## Supplementary material for "Disentangling the Shared and Differential Genetic Architecture Between COVID-19 and Other Respiratory Disorders: A Multi-Omics Genome-Wide Analysis": C2_Asthma.xlsx (part 88 of 128)

### Sheet: T9.gene_ccgwas (continued)
Table 9. Results summary of MAGMA/TWAS/spTWAS/PWAS-CC-GWAS
MAP3K3	5.4506e-05	0.00173858	4.03541	Brain_Cerebellum	9.27731e-05	0.00590144	3.90875	Adipose_Visceral_Omentum	6.46757e-05	0.0036833	-3.99507	NA	NA	NA	1	1	1	0	3	1.72679	-3.71492	1.87096	-3.63781	-1.90931	3.71572	NA	NA	0.084205	0.00020327	0.0613511	0.000274962	0.0562218	0.000202627	NA	NA	0.617481	0.00474734	0.662747	0.0115907	0.612522	0.00816358	NA	NA
MAP3K3	5.4506e-05	0.00173858	4.03541	Brain_Cerebellum	9.27731e-05	0.00590144	3.90875	Adrenal_Gland	6.46757e-05	0.00372347	3.99507	NA	NA	NA	1	1	1	0	3	1.72679	-3.71492	1.87096	-3.63781	1.90931	-3.71572	NA	NA	0.084205	0.00020327	0.0613511	0.000274962	0.0562218	0.000202627	NA	NA	0.617481	0.00474734	0.662747	0.0115907	0.623235	0.00786055	NA	NA
MAP3K3	5.4506e-05	0.00173858	4.03541	Brain_Cerebellum	9.27731e-05	0.00590144	3.90875	Artery_Aorta	6.46757e-05	0.00362294	3.99507	NA	NA	NA	1	1	1	0	3	1.72679	-3.71492	1.87096	-3.63781	1.90931	-3.71572	NA	NA	0.084205	0.00020327	0.0613511	0.000274962	0.0562218	0.000202627	NA	NA	0.617481	0.00474734	0.662747	0.0115907	0.613591	0.00788297	NA	NA
MAP3K3	5.4506e-05	0.00173858	4.03541	Brain_Cerebellum	9.27731e-05	0.00590144	3.90875	Artery_Coronary	6.46757e-05	0.00396335	-3.99507	NA	NA	NA	1	1	1	0	3	1.72679	-3.71492	1.87096	-3.63781	-1.90931	3.71572	NA	NA	0.084205	0.00020327	0.0613511	0.000274962	0.0562218	0.000202627	NA	NA	0.617481	0.00474734	0.662747	0.0115907	0.603596	0.00846473	NA	NA
MAP3K3	5.4506e-05	0.00173858	4.03541	Brain_Cerebellum	9.27731e-05	0.00590144	3.90875	Artery_Tibial	6.46757e-05	0.00346939	3.99507	NA	NA	NA	1	1	1	0	3	1.72679	-3.71492	1.87096	-3.63781	1.90931	-3.71572	NA	NA	0.084205	0.00020327	0.0613511	0.000274962	0.0562218	0.000202627	NA	NA	0.617481	0.00474734	0.662747	0.0115907	0.612976	0.00802169	NA	NA
MAP3K3	5.4506e-05	0.00173858	4.03541	Brain_Cerebellum	9.27731e-05	0.00590144	3.90875	Brain_Cerebellar_Hemisphere	6.46757e-05	0.00364524	-3.99507	NA	NA	NA	1	1	1	0	3	1.72679	-3.71492	1.87096	-3.63781	-1.90931	3.71572	NA	NA	0.084205	0.00020327	0.0613511	0.000274962	0.0562218	0.000202627	NA	NA	0.617481	0.00474734	0.662747	0.0115907	0.620274	0.00790523	NA	NA
MAP3K3	5.4506e-05	0.00173858	4.03541	Brain_Cerebellum	9.27731e-05	0.00590144	3.90875	Brain_Cerebellum	6.46757e-05	0.00385009	-3.99507	NA	NA	NA	1	1	1	0	3	1.72679	-3.71492	1.87096	-3.63781	-1.90931	3.71572	NA	NA	0.084205	0.00020327	0.0613511	0.000274962	0.0562218	0.000202627	NA	NA	0.617481	0.00474734	0.662747	0.0115907	0.618818	0.00791129	NA	NA
MAP3K3	5.4506e-05	0.00173858	4.03541	Brain_Cerebellum	9.27731e-05	0.00590144	3.90875	Brain_Cortex	6.46757e-05	0.00394297	3.99507	NA	NA	NA	1	1	1	0	3	1.72679	-3.71492	1.87096	-3.63781	1.90931	-3.71572	NA	NA	0.084205	0.00020327	0.0613511	0.000274962	0.0562218	0.000202627	NA	NA	0.617481	0.00474734	0.662747	0.0115907	0.619181	0.00842152	NA	NA
MAP3K3	5.4506e-05	0.00173858	4.03541	Brain_Cerebellum	9.27731e-05	0.00590144	3.90875	Brain_Frontal_Cortex_BA9	6.46757e-05	0.00400386	3.99507	NA	NA	NA	1	1	1	0	3	1.72679	-3.71492	1.87096	-3.63781	1.90931	-3.71572	NA	NA	0.084205	0.00020327	0.0613511	0.000274962	0.0562218	0.000202627	NA	NA	0.617481	0.00474734	0.662747	0.0115907	0.627126	0.00879576	NA	NA
MAP3K3	5.4506e-05	0.00173858	4.03541	Brain_Cerebellum	9.27731e-05	0.00590144	3.90875	Cells_EBV-transformed_lymphocytes	6.46757e-05	0.00330036	-3.99507	NA	NA	NA	1	1	1	0	3	1.72679	-3.71492	1.87096	-3.63781	-1.90931	3.71572	NA	NA	0.084205	0.00020327	0.0613511	0.000274962	0.0562218	0.000202627	NA	NA	0.617481	0.00474734	0.662747	0.0115907	0.624592	0.00726137	NA	NA
MAP3K3	5.4506e-05	0.00173858	4.03541	Brain_Cerebellum	9.27731e-05	0.00590144	3.90875	Colon_Sigmoid	6.46757e-05	0.00355927	3.99507	NA	NA	NA	1	1	1	0	3	1.72679	-3.71492	1.87096	-3.63781	1.90931	-3.71572	NA	NA	0.084205	0.00020327	0.0613511	0.000274962	0.0562218	0.000202627	NA	NA	0.617481	0.00474734	0.662747	0.0115907	0.624995	0.00791042	NA	NA
MAP3K3	5.4506e-05	0.00173858	4.03541	Brain_Cerebellum	9.27731e-05	0.00590144	3.90875	Colon_Transverse	6.46757e-05	0.00392118	-3.99507	NA	NA	NA	1	1	1	0	3	1.72679	-3.71492	1.87096	-3.63781	-1.90931	3.71572	NA	NA	0.084205	0.00020327	0.0613511	0.000274962	0.0562218	0.000202627	NA	NA	0.617481	0.00474734	0.662747	0.0115907	0.621443	0.00846807	NA	NA
MAP3K3	5.4506e-05	0.00173858	4.03541	Brain_Cerebellum	9.27731e-05	0.00590144	3.90875	Esophagus_Gastroesophageal_Junction	6.46757e-05	0.0036116	3.99507	NA	NA	NA	1	1	1	0	3	1.72679	-3.71492	1.87096	-3.63781	1.90931	-3.71572	NA	NA	0.084205	0.00020327	0.0613511	0.000274962	0.0562218	0.000202627	NA	NA	0.617481	0.00474734	0.662747	0.0115907	0.619248	0.00818637	NA	NA
MAP3K3	5.4506e-05	0.00173858	4.03541	Brain_Cerebellum	9.27731e-05	0.00590144	3.90875	Esophagus_Muscularis	6.46757e-05	0.00357064	-3.99507	NA	NA	NA	1	1	1	0	3	1.72679	-3.71492	1.87096	-3.63781	-1.90931	3.71572	NA	NA	0.084205	0.00020327	0.0613511	0.000274962	0.0562218	0.000202627	NA	NA	0.617481	0.00474734	0.662747	0.0115907	0.617761	0.00808658	NA	NA
MAP3K3	5.4506e-05	0.00173858	4.03541	Brain_Cerebellum	9.27731e-05	0.00590144	3.90875	Heart_Left_Ventricle	6.46757e-05	0.0041809	-3.99507	NA	NA	NA	1	1	1	0	3	1.72679	-3.71492	1.87096	-3.63781	-1.90931	3.71572	NA	NA	0.084205	0.00020327	0.0613511	0.000274962	0.0562218	0.000202627	NA	NA	0.617481	0.00474734	0.662747	0.0115907	0.615151	0.00907247	NA	NA
MAP3K3	5.4506e-05	0.00173858	4.03541	Brain_Cerebellum	9.27731e-05	0.00590144	3.90875	Kidney_Cortex	6.46757e-05	0.00470392	-3.99507	NA	NA	NA	1	1	1	0	3	1.72679	-3.71492	1.87096	-3.63781	-1.90931	3.71572	NA	NA	0.084205	0.00020327	0.0613511	0.000274962	0.0562218	0.000202627	NA	NA	0.617481	0.00474734	0.662747	0.0115907	0.62814	0.00972398	NA	NA
MAP3K3	5.4506e-05	0.00173858	4.03541	Brain_Cerebellum	9.27731e-05	0.00590144	3.90875	Liver	6.46757e-05	0.0039607	3.99507	NA	NA	NA	1	1	1	0	3	1.72679	-3.71492	1.87096	-3.63781	1.90931	-3.71572	NA	NA	0.084205	0.00020327	0.0613511	0.000274962	0.0562218	0.000202627	NA	NA	0.617481	0.00474734	0.662747	0.0115907	0.61027	0.00917673	NA	NA
MAP3K3	5.4506e-05	0.00173858	4.03541	Brain_Cerebellum	9.27731e-05	0.00590144	3.90875	Lung	6.46757e-05	0.00362432	-3.99507	NA	NA	NA	1	1	1	0	3	1.72679	-3.71492	1.87096	-3.63781	-1.90931	3.71572	NA	NA	0.084205	0.00020327	0.0613511	0.000274962	0.0562218	0.000202627	NA	NA	0.617481	0.00474734	0.662747	0.0115907	0.596084	0.00799219	NA	NA
MAP3K3	5.4506e-05	0.00173858	4.03541	Brain_Cerebellum	9.27731e-05	0.00590144	3.90875	Minor_Salivary_Gland	6.46757e-05	0.00362471	-3.99507	NA	NA	NA	1	1	1	0	3	1.72679	-3.71492	1.87096	-3.63781	-1.90931	3.71572	NA	NA	0.084205	0.00020327	0.0613511	0.000274962	0.0562218	0.000202627	NA	NA	0.617481	0.00474734	0.662747	0.0115907	0.605975	0.00832168	NA	NA
MAP3K3	5.4506e-05	0.00173858	4.03541	Brain_Cerebellum	9.27731e-05	0.00590144	3.90875	Muscle_Skeletal	6.46757e-05	0.00365228	-3.99507	NA	NA	NA	1	1	1	0	3	1.72679	-3.71492	1.87096	-3.63781	-1.90931	3.71572	NA	NA	0.084205	0.00020327	0.0613511	0.000274962	0.0562218	0.000202627	NA	NA	0.617481	0.00474734	0.662747	0.0115907	0.623557	0.00823301	NA	NA
MAP3K3	5.4506e-05	0.00173858	4.03541	Brain_Cerebellum	9.27731e-05	0.00590144	3.90875	Nerve_Tibial	6.46757e-05	0.00375889	3.99507	NA	NA	NA	1	1	1	0	3	1.72679	-3.71492	1.87096	-3.63781	1.90931	-3.71572	NA	NA	0.084205	0.00020327	0.0613511	0.000274962	0.0562218	0.000202627	NA	NA	0.617481	0.00474734	0.662747	0.0115907	0.607895	0.00840184	NA	NA
MAP3K3	5.4506e-05	0.00173858	4.03541	Brain_Cerebellum	9.27731e-05	0.00590144	3.90875	Ovary	6.46757e-05	0.00377767	3.99507	NA	NA	NA	1	1	1	0	3	1.72679	-3.71492	1.87096	-3.63781	1.90931	-3.71572	NA	NA	0.084205	0.00020327	0.0613511	0.000274962	0.0562218	0.000202627	NA	NA	0.617481	0.00474734	0.662747	0.0115907	0.617675	0.0078683	NA	NA
MAP3K3	5.4506e-05	0.00173858	4.03541	Brain_Cerebellum	9.27731e-05	0.00590144	3.90875	Pancreas	6.46757e-05	0.00390815	-3.99507	NA	NA	NA	1	1	1	0	3	1.72679	-3.71492	1.87096	-3.63781	-1.90931	3.71572	NA	NA	0.084205	0.00020327	0.0613511	0.000274962	0.0562218	0.000202627	NA	NA	0.617481	0.00474734	0.662747	0.0115907	0.612129	0.00832016	NA	NA
MAP3K3	5.4506e-05	0.00173858	4.03541	Brain_Cerebellum	9.27731e-05	0.00590144	3.90875	Prostate	6.46757e-05	0.00374548	-3.99507	NA	NA	NA	1	1	1	0	3	1.72679	-3.71492	1.87096	-3.63781	-1.90931	3.71572	NA	NA	0.084205	0.00020327	0.0613511	0.000274962	0.0562218	0.000202627	NA	NA	0.617481	0.00474734	0.662747	0.0115907	0.619578	0.00818412	NA	NA
MAP3K3	5.4506e-05	0.00173858	4.03541	Brain_Cerebellum	9.27731e-05	0.00590144	3.90875	Skin_Not_Sun_Exposed_Suprapubic	6.46757e-05	0.00389981	-3.99507	NA	NA	NA	1	1	1	0	3	1.72679	-3.71492	1.87096	-3.63781	-1.90931	3.71572	NA	NA	0.084205	0.00020327	0.0613511	0.000274962	0.0562218	0.000202627	NA	NA	0.617481	0.00474734	0.662747	0.0115907	0.616565	0.00822259	NA	NA
MAP3K3	5.4506e-05	0.00173858	4.03541	Brain_Cerebellum	9.27731e-05	0.00590144	3.90875	Skin_Sun_Exposed_Lower_leg	4.82307e-05	0.00293044	-4.06404	NA	NA	NA	1	1	1	0	3	1.72679	-3.71492	1.87096	-3.63781	-1.55554	3.84976	NA	NA	0.084205	0.00020327	0.0613511	0.000274962	0.119818	0.000118234	NA	NA	0.617481	0.00474734	0.662747	0.0115907	0.728068	0.00539082	NA	NA
MAP3K3	5.4506e-05	0.00173858	4.03541	Brain_Cerebellum	9.27731e-05	0.00590144	3.90875	Spleen	4.82307e-05	0.00294766	-4.06404	NA	NA	NA	1	1	1	0	3	1.72679	-3.71492	1.87096	-3.63781	-1.55554	3.84976	NA	NA	0.084205	0.00020327	0.0613511	0.000274962	0.119818	0.000118234	NA	NA	0.617481	0.00474734	0.662747	0.0115907	0.71424	0.00519796	NA	NA
MAP3K3	5.4506e-05	0.00173858	4.03541	Brain_Cerebellum	9.27731e-05	0.00590144	3.90875	Testis	4.82307e-05	0.003373	-4.06404	NA	NA	NA	1	1	1	0	3	1.72679	-3.71492	1.87096	-3.63781	-1.55554	3.84976	NA	NA	0.084205	0.00020327	0.0613511	0.000274962	0.119818	0.000118234	NA	NA	0.617481	0.00474734	0.662747	0.0115907	0.734452	0.0061025	NA	NA
MAP3K3	5.4506e-05	0.00173858	4.03541	Brain_Cerebellum	9.27731e-05	0.00590144	3.90875	Uterus	6.46757e-05	0.00384936	-3.99507	NA	NA	NA	1	1	1	0	3	1.72679	-3.71492	1.87096	-3.63781	-1.90931	3.71572	NA	NA	0.084205	0.00020327	0.0613511	0.000274962	0.0562218	0.000202627	NA	NA	0.617481	0.00474734	0.662747	0.0115907	0.617147	0.00796501	NA	NA
MAP3K3	5.4506e-05	0.00173858	4.03541	Brain_Cerebellum	9.27731e-05	0.00590144	3.90875	smultixcan	4.82307e-05	0.00282235	-4.06404	NA	NA	NA	1	1	1	0	3	1.72679	-3.71492	1.87096	-3.63781	-1.55554	3.84976	NA	NA	0.084205	0.00020327	0.0613511	0.000274962	0.119818	0.000118234	NA	NA	0.617481	0.00474734	0.662747	0.0115907	0.702927	0.00524591	NA	NA
MAP3K3	5.4506e-05	0.00173858	4.03541	Brain_Frontal_Cortex_BA9	0.000104753	0.00576434	3.87931	Adipose_Subcutaneous	6.46757e-05	0.0037	-3.99507	NA	NA	NA	1	1	1	0	3	1.72679	-3.71492	1.60158	-3.6596	-1.90931	3.71572	NA	NA	0.084205	0.00020327	0.10925	0.000252609	0.0562218	0.000202627	NA	NA	0.617481	0.00474734	0.729091	0.0106329	0.611621	0.00812595	NA	NA
MAP3K3	5.4506e-05	0.00173858	4.03541	Brain_Frontal_Cortex_BA9	0.000104753	0.00576434	3.87931	Adipose_Visceral_Omentum	6.46757e-05	0.0036833	-3.99507	NA	NA	NA	1	1	1	0	3	1.72679	-3.71492	1.60158	-3.6596	-1.90931	3.71572	NA	NA	0.084205	0.00020327	0.10925	0.000252609	0.0562218	0.000202627	NA	NA	0.617481	0.00474734	0.729091	0.0106329	0.612522	0.00816358	NA	NA
MAP3K3	5.4506e-05	0.00173858	4.03541	Brain_Frontal_Cortex_BA9	0.000104753	0.00576434	3.87931	Adrenal_Gland	6.46757e-05	0.00372347	3.99507	NA	NA	NA	1	1	1	0	3	1.72679	-3.71492	1.60158	-3.6596	1.90931	-3.71572	NA	NA	0.084205	0.00020327	0.10925	0.000252609	0.0562218	0.000202627	NA	NA	0.617481	0.00474734	0.729091	0.0106329	0.623235	0.00786055	NA	NA
MAP3K3	5.4506e-05	0.00173858	4.03541	Brain_Frontal_Cortex_BA9	0.000104753	0.00576434	3.87931	Artery_Aorta	6.46757e-05	0.00362294	3.99507	NA	NA	NA	1	1	1	0	3	1.72679	-3.71492	1.60158	-3.6596	1.90931	-3.71572	NA	NA	0.084205	0.00020327	0.10925	0.000252609	0.0562218	0.000202627	NA	NA	0.617481	0.00474734	0.729091	0.0106329	0.613591	0.00788297	NA	NA
MAP3K3	5.4506e-05	0.00173858	4.03541	Brain_Frontal_Cortex_BA9	0.000104753	0.00576434	3.87931	Artery_Coronary	6.46757e-05	0.00396335	-3.99507	NA	NA	NA	1	1	1	0	3	1.72679	-3.71492	1.60158	-3.6596	-1.90931	3.71572	NA	NA	0.084205	0.00020327	0.10925	0.000252609	0.0562218	0.000202627	NA	NA	0.617481	0.00474734	0.729091	0.0106329	0.603596	0.00846473	NA	NA
MAP3K3	5.4506e-05	0.00173858	4.03541	Brain_Frontal_Cortex_BA9	0.000104753	0.00576434	3.87931	Artery_Tibial	6.46757e-05	0.00346939	3.99507	NA	NA	NA	1	1	1	0	3	1.72679	-3.71492	1.60158	-3.6596	1.90931	-3.71572	NA	NA	0.084205	0.00020327	0.10925	0.000252609	0.0562218	0.000202627	NA	NA	0.617481	0.00474734	0.729091	0.0106329	0.612976	0.00802169	NA	NA
MAP3K3	5.4506e-05	0.00173858	4.03541	Brain_Frontal_Cortex_BA9	0.000104753	0.00576434	3.87931	Brain_Cerebellar_Hemisphere	6.46757e-05	0.00364524	-3.99507	NA	NA	NA	1	1	1	0	3	1.72679	-3.71492	1.60158	-3.6596	-1.90931	3.71572	NA	NA	0.084205	0.00020327	0.10925	0.000252609	0.0562218	0.000202627	NA	NA	0.617481	0.00474734	0.729091	0.0106329	0.620274	0.00790523	NA	NA
MAP3K3	5.4506e-05	0.00173858	4.03541	Brain_Frontal_Cortex_BA9	0.000104753	0.00576434	3.87931	Brain_Cerebellum	6.46757e-05	0.00385009	-3.99507	NA	NA	NA	1	1	1	0	3	1.72679	-3.71492	1.60158	-3.6596	-1.90931	3.71572	NA	NA	0.084205	0.00020327	0.10925	0.000252609	0.0562218	0.000202627	NA	NA	0.617481	0.00474734	0.729091	0.0106329	0.618818	0.00791129	NA	NA
MAP3K3	5.4506e-05	0.00173858	4.03541	Brain_Frontal_Cortex_BA9	0.000104753	0.00576434	3.87931	Brain_Cortex	6.46757e-05	0.00394297	3.99507	NA	NA	NA	1	1	1	0	3	1.72679	-3.71492	1.60158	-3.6596	1.90931	-3.71572	NA	NA	0.084205	0.00020327	0.10925	0.000252609	0.0562218	0.000202627	NA	NA	0.617481	0.00474734	0.729091	0.0106329	0.619181	0.00842152	NA	NA
MAP3K3	5.4506e-05	0.00173858	4.03541	Brain_Frontal_Cortex_BA9	0.000104753	0.00576434	3.87931	Brain_Frontal_Cortex_BA9	6.46757e-05	0.00400386	3.99507	NA	NA	NA	1	1	1	0	3	1.72679	-3.71492	1.60158	-3.6596	1.90931	-3.71572	NA	NA	0.084205	0.00020327	0.10925	0.000252609	0.0562218	0.000202627	NA	NA	0.617481	0.00474734	0.729091	0.0106329	0.627126	0.00879576	NA	NA
MAP3K3	5.4506e-05	0.00173858	4.03541	Brain_Frontal_Cortex_BA9	0.000104753	0.00576434	3.87931	Cells_EBV-transformed_lymphocytes	6.46757e-05	0.00330036	-3.99507	NA	NA	NA	1	1	1	0	3	1.72679	-3.71492	1.60158	-3.6596	-1.90931	3.71572	NA	NA	0.084205	0.00020327	0.10925	0.000252609	0.0562218	0.000202627	NA	NA	0.617481	0.00474734	0.729091	0.0106329	0.624592	0.00726137	NA	NA
MAP3K3	5.4506e-05	0.00173858	4.03541	Brain_Frontal_Cortex_BA9	0.000104753	0.00576434	3.87931	Colon_Sigmoid	6.46757e-05	0.00355927	3.99507	NA	NA	NA	1	1	1	0	3	1.72679	-3.71492	1.60158	-3.6596	1.90931	-3.71572	NA	NA	0.084205	0.00020327	0.10925	0.000252609	0.0562218	0.000202627	NA	NA	0.617481	0.00474734	0.729091	0.0106329	0.624995	0.00791042	NA	NA
MAP3K3	5.4506e-05	0.00173858	4.03541	Brain_Frontal_Cortex_BA9	0.000104753	0.00576434	3.87931	Colon_Transverse	6.46757e-05	0.00392118	-3.99507	NA	NA	NA	1	1	1	0	3	1.72679	-3.71492	1.60158	-3.6596	-1.90931	3.71572	NA	NA	0.084205	0.00020327	0.10925	0.000252609	0.0562218	0.000202627	NA	NA	0.617481	0.00474734	0.729091	0.0106329	0.621443	0.00846807	NA	NA
MAP3K3	5.4506e-05	0.00173858	4.03541	Brain_Frontal_Cortex_BA9	0.000104753	0.00576434	3.87931	Esophagus_Gastroesophageal_Junction	6.46757e-05	0.0036116	3.99507	NA	NA	NA	1	1	1	0	3	1.72679	-3.71492	1.60158	-3.6596	1.90931	-3.71572	NA	NA	0.084205	0.00020327	0.10925	0.000252609	0.0562218	0.000202627	NA	NA	0.617481	0.00474734	0.729091	0.0106329	0.619248	0.00818637	NA	NA
MAP3K3	5.4506e-05	0.00173858	4.03541	Brain_Frontal_Cortex_BA9	0.000104753	0.00576434	3.87931	Esophagus_Muscularis	6.46757e-05	0.00357064	-3.99507	NA	NA	NA	1	1	1	0	3	1.72679	-3.71492	1.60158	-3.6596	-1.90931	3.71572	NA	NA	0.084205	0.00020327	0.10925	0.000252609	0.0562218	0.000202627	NA	NA	0.617481	0.00474734	0.729091	0.0106329	0.617761	0.00808658	NA	NA
MAP3K3	5.4506e-05	0.00173858	4.03541	Brain_Frontal_Cortex_BA9	0.000104753	0.00576434	3.87931	Heart_Left_Ventricle	6.46757e-05	0.0041809	-3.99507	NA	NA	NA	1	1	1	0	3	1.72679	-3.71492	1.60158	-3.6596	-1.90931	3.71572	NA	NA	0.084205	0.00020327	0.10925	0.000252609	0.0562218	0.000202627	NA	NA	0.617481	0.00474734	0.729091	0.0106329	0.615151	0.00907247	NA	NA
MAP3K3	5.4506e-05	0.00173858	4.03541	Brain_Frontal_Cortex_BA9	0.000104753	0.00576434	3.87931	Kidney_Cortex	6.46757e-05	0.00470392	-3.99507	NA	NA	NA	1	1	1	0	3	1.72679	-3.71492	1.60158	-3.6596	-1.90931	3.71572	NA	NA	0.084205	0.00020327	0.10925	0.000252609	0.0562218	0.000202627	NA	NA	0.617481	0.00474734	0.729091	0.0106329	0.62814	0.00972398	NA	NA
MAP3K3	5.4506e-05	0.00173858	4.03541	Brain_Frontal_Cortex_BA9	0.000104753	0.00576434	3.87931	Liver	6.46757e-05	0.0039607	3.99507	NA	NA	NA	1	1	1	0	3	1.72679	-3.71492	1.60158	-3.6596	1.90931	-3.71572	NA	NA	0.084205	0.00020327	0.10925	0.000252609	0.0562218	0.000202627	NA	NA	0.617481	0.00474734	0.729091	0.0106329	0.61027	0.00917673	NA	NA
MAP3K3	5.4506e-05	0.00173858	4.03541	Brain_Frontal_Cortex_BA9	0.000104753	0.00576434	3.87931	Lung	6.46757e-05	0.00362432	-3.99507	NA	NA	NA	1	1	1	0	3	1.72679	-3.71492	1.60158	-3.6596	-1.90931	3.71572	NA	NA	0.084205	0.00020327	0.10925	0.000252609	0.0562218	0.000202627	NA	NA	0.617481	0.00474734	0.729091	0.0106329	0.596084	0.00799219	NA	NA
MAP3K3	5.4506e-05	0.00173858	4.03541	Brain_Frontal_Cortex_BA9	0.000104753	0.00576434	3.87931	Minor_Salivary_Gland	6.46757e-05	0.00362471	-3.99507	NA	NA	NA	1	1	1	0	3	1.72679	-3.71492	1.60158	-3.6596	-1.90931	3.71572	NA	NA	0.084205	0.00020327	0.10925	0.000252609	0.0562218	0.000202627	NA	NA	0.617481	0.00474734	0.729091	0.0106329	0.605975	0.00832168	NA	NA
MAP3K3	5.4506e-05	0.00173858	4.03541	Brain_Frontal_Cortex_BA9	0.000104753	0.00576434	3.87931	Muscle_Skeletal	6.46757e-05	0.00365228	-3.99507	NA	NA	NA	1	1	1	0	3	1.72679	-3.71492	1.60158	-3.6596	-1.90931	3.71572	NA	NA	0.084205	0.00020327	0.10925	0.000252609	0.0562218	0.000202627	NA	NA	0.617481	0.00474734	0.729091	0.0106329	0.623557	0.00823301	NA	NA
MAP3K3	5.4506e-05	0.00173858	4.03541	Brain_Frontal_Cortex_BA9	0.000104753	0.00576434	3.87931	Nerve_Tibial	6.46757e-05	0.00375889	3.99507	NA	NA	NA	1	1	1	0	3	1.72679	-3.71492	1.60158	-3.6596	1.90931	-3.71572	NA	NA	0.084205	0.00020327	0.10925	0.000252609	0.0562218	0.000202627	NA	NA	0.617481	0.00474734	0.729091	0.0106329	0.607895	0.00840184	NA	NA
MAP3K3	5.4506e-05	0.00173858	4.03541	Brain_Frontal_Cortex_BA9	0.000104753	0.00576434	3.87931	Ovary	6.46757e-05	0.00377767	3.99507	NA	NA	NA	1	1	1	0	3	1.72679	-3.71492	1.60158	-3.6596	1.90931	-3.71572	NA	NA	0.084205	0.00020327	0.10925	0.000252609	0.0562218	0.000202627	NA	NA	0.617481	0.00474734	0.729091	0.0106329	0.617675	0.0078683	NA	NA
MAP3K3	5.4506e-05	0.00173858	4.03541	Brain_Frontal_Cortex_BA9	0.000104753	0.00576434	3.87931	Pancreas	6.46757e-05	0.00390815	-3.99507	NA	NA	NA	1	1	1	0	3	1.72679	-3.71492	1.60158	-3.6596	-1.90931	3.71572	NA	NA	0.084205	0.00020327	0.10925	0.000252609	0.0562218	0.000202627	NA	NA	0.617481	0.00474734	0.729091	0.0106329	0.612129	0.00832016	NA	NA
MAP3K3	5.4506e-05	0.00173858	4.03541	Brain_Frontal_Cortex_BA9	0.000104753	0.00576434	3.87931	Prostate	6.46757e-05	0.00374548	-3.99507	NA	NA	NA	1	1	1	0	3	1.72679	-3.71492	1.60158	-3.6596	-1.90931	3.71572	NA	NA	0.084205	0.00020327	0.10925	0.000252609	0.0562218	0.000202627	NA	NA	0.617481	0.00474734	0.729091	0.0106329	0.619578	0.00818412	NA	NA
MAP3K3	5.4506e-05	0.00173858	4.03541	Brain_Frontal_Cortex_BA9	0.000104753	0.00576434	3.87931	Skin_Not_Sun_Exposed_Suprapubic	6.46757e-05	0.00389981	-3.99507	NA	NA	NA	1	1	1	0	3	1.72679	-3.71492	1.60158	-3.6596	-1.90931	3.71572	NA	NA	0.084205	0.00020327	0.10925	0.000252609	0.0562218	0.000202627	NA	NA	0.617481	0.00474734	0.729091	0.0106329	0.616565	0.00822259	NA	NA
MAP3K3	5.4506e-05	0.00173858	4.03541	Brain_Frontal_Cortex_BA9	0.000104753	0.00576434	3.87931	Skin_Sun_Exposed_Lower_leg	4.82307e-05	0.00293044	-4.06404	NA	NA	NA	1	1	1	0	3	1.72679	-3.71492	1.60158	-3.6596	-1.55554	3.84976	NA	NA	0.084205	0.00020327	0.10925	0.000252609	0.119818	0.000118234	NA	NA	0.617481	0.00474734	0.729091	0.0106329	0.728068	0.00539082	NA	NA
MAP3K3	5.4506e-05	0.00173858	4.03541	Brain_Frontal_Cortex_BA9	0.000104753	0.00576434	3.87931	Spleen	4.82307e-05	0.00294766	-4.06404	NA	NA	NA	1	1	1	0	3	1.72679	-3.71492	1.60158	-3.6596	-1.55554	3.84976	NA	NA	0.084205	0.00020327	0.10925	0.000252609	0.119818	0.000118234	NA	NA	0.617481	0.00474734	0.729091	0.0106329	0.71424	0.00519796	NA	NA
MAP3K3	5.4506e-05	0.00173858	4.03541	Brain_Frontal_Cortex_BA9	0.000104753	0.00576434	3.87931	Testis	4.82307e-05	0.003373	-4.06404	NA	NA	NA	1	1	1	0	3	1.72679	-3.71492	1.60158	-3.6596	-1.55554	3.84976	NA	NA	0.084205	0.00020327	0.10925	0.000252609	0.119818	0.000118234	NA	NA	0.617481	0.00474734	0.729091	0.0106329	0.734452	0.0061025	NA	NA
MAP3K3	5.4506e-05	0.00173858	4.03541	Brain_Frontal_Cortex_BA9	0.000104753	0.00576434	3.87931	Uterus	6.46757e-05	0.00384936	-3.99507	NA	NA	NA	1	1	1	0	3	1.72679	-3.71492	1.60158	-3.6596	-1.90931	3.71572	NA	NA	0.084205	0.00020327	0.10925	0.000252609	0.0562218	0.000202627	NA	NA	0.617481	0.00474734	0.729091	0.0106329	0.617147	0.00796501	NA	NA
MAP3K3	5.4506e-05	0.00173858	4.03541	Brain_Frontal_Cortex_BA9	0.000104753	0.00576434	3.87931	smultixcan	4.82307e-05	0.00282235	-4.06404	NA	NA	NA	1	1	1	0	3	1.72679	-3.71492	1.60158	-3.6596	-1.55554	3.84976	NA	NA	0.084205	0.00020327	0.10925	0.000252609	0.119818	0.000118234	NA	NA	0.617481	0.00474734	0.729091	0.0106329	0.702927	0.00524591	NA	NA
MAP3K3	5.4506e-05	0.00173858	4.03541	Brain_Hippocampus	2.61445e-05	0.00210452	4.20469	Adipose_Subcutaneous	6.46757e-05	0.0037	-3.99507	NA	NA	NA	1	1	1	0	3	1.72679	-3.71492	1.72825	-3.96372	-1.90931	3.71572	NA	NA	0.084205	0.00020327	0.0839431	7.37899e-05	0.0562218	0.000202627	NA	NA	0.617481	0.00474734	0.692931	0.00467559	0.611621	0.00812595	NA	NA
MAP3K3	5.4506e-05	0.00173858	4.03541	Brain_Hippocampus	2.61445e-05	0.00210452	4.20469	Adipose_Visceral_Omentum	6.46757e-05	0.0036833	-3.99507	NA	NA	NA	1	1	1	0	3	1.72679	-3.71492	1.72825	-3.96372	-1.90931	3.71572	NA	NA	0.084205	0.00020327	0.0839431	7.37899e-05	0.0562218	0.000202627	NA	NA	0.617481	0.00474734	0.692931	0.00467559	0.612522	0.00816358	NA	NA
MAP3K3	5.4506e-05	0.00173858	4.03541	Brain_Hippocampus	2.61445e-05	0.00210452	4.20469	Adrenal_Gland	6.46757e-05	0.00372347	3.99507	NA	NA	NA	1	1	1	0	3	1.72679	-3.71492	1.72825	-3.96372	1.90931	-3.71572	NA	NA	0.084205	0.00020327	0.0839431	7.37899e-05	0.0562218	0.000202627	NA	NA	0.617481	0.00474734	0.692931	0.00467559	0.623235	0.00786055	NA	NA
MAP3K3	5.4506e-05	0.00173858	4.03541	Brain_Hippocampus	2.61445e-05	0.00210452	4.20469	Artery_Aorta	6.46757e-05	0.00362294	3.99507	NA	NA	NA	1	1	1	0	3	1.72679	-3.71492	1.72825	-3.96372	1.90931	-3.71572	NA	NA	0.084205	0.00020327	0.0839431	7.37899e-05	0.0562218	0.000202627	NA	NA	0.617481	0.00474734	0.692931	0.00467559	0.613591	0.00788297	NA	NA
MAP3K3	5.4506e-05	0.00173858	4.03541	Brain_Hippocampus	2.61445e-05	0.00210452	4.20469	Artery_Coronary	6.46757e-05	0.00396335	-3.99507	NA	NA	NA	1	1	1	0	3	1.72679	-3.71492	1.72825	-3.96372	-1.90931	3.71572	NA	NA	0.084205	0.00020327	0.0839431	7.37899e-05	0.0562218	0.000202627	NA	NA	0.617481	0.00474734	0.692931	0.00467559	0.603596	0.00846473	NA	NA
MAP3K3	5.4506e-05	0.00173858	4.03541	Brain_Hippocampus	2.61445e-05	0.00210452	4.20469	Artery_Tibial	6.46757e-05	0.00346939	3.99507	NA	NA	NA	1	1	1	0	3	1.72679	-3.71492	1.72825	-3.96372	1.90931	-3.71572	NA	NA	0.084205	0.00020327	0.0839431	7.37899e-05	0.0562218	0.000202627	NA	NA	0.617481	0.00474734	0.692931	0.00467559	0.612976	0.00802169	NA	NA
MAP3K3	5.4506e-05	0.00173858	4.03541	Brain_Hippocampus	2.61445e-05	0.00210452	4.20469	Brain_Cerebellar_Hemisphere	6.46757e-05	0.00364524	-3.99507	NA	NA	NA	1	1	1	0	3	1.72679	-3.71492	1.72825	-3.96372	-1.90931	3.71572	NA	NA	0.084205	0.00020327	0.0839431	7.37899e-05	0.0562218	0.000202627	NA	NA	0.617481	0.00474734	0.692931	0.00467559	0.620274	0.00790523	NA	NA
MAP3K3	5.4506e-05	0.00173858	4.03541	Brain_Hippocampus	2.61445e-05	0.00210452	4.20469	Brain_Cerebellum	6.46757e-05	0.00385009	-3.99507	NA	NA	NA	1	1	1	0	3	1.72679	-3.71492	1.72825	-3.96372	-1.90931	3.71572	NA	NA	0.084205	0.00020327	0.0839431	7.37899e-05	0.0562218	0.000202627	NA	NA	0.617481	0.00474734	0.692931	0.00467559	0.618818	0.00791129	NA	NA
MAP3K3	5.4506e-05	0.00173858	4.03541	Brain_Hippocampus	2.61445e-05	0.00210452	4.20469	Brain_Cortex	6.46757e-05	0.00394297	3.99507	NA	NA	NA	1	1	1	0	3	1.72679	-3.71492	1.72825	-3.96372	1.90931	-3.71572	NA	NA	0.084205	0.00020327	0.0839431	7.37899e-05	0.0562218	0.000202627	NA	NA	0.617481	0.00474734	0.692931	0.00467559	0.619181	0.00842152	NA	NA
MAP3K3	5.4506e-05	0.00173858	4.03541	Brain_Hippocampus	2.61445e-05	0.00210452	4.20469	Brain_Frontal_Cortex_BA9	6.46757e-05	0.00400386	3.99507	NA	NA	NA	1	1	1	0	3	1.72679	-3.71492	1.72825	-3.96372	1.90931	-3.71572	NA	NA	0.084205	0.00020327	0.0839431	7.37899e-05	0.0562218	0.000202627	NA	NA	0.617481	0.00474734	0.692931	0.00467559	0.627126	0.00879576	NA	NA
MAP3K3	5.4506e-05	0.00173858	4.03541	Brain_Hippocampus	2.61445e-05	0.00210452	4.20469	Cells_EBV-transformed_lymphocytes	6.46757e-05	0.00330036	-3.99507	NA	NA	NA	1	1	1	0	3	1.72679	-3.71492	1.72825	-3.96372	-1.90931	3.71572	NA	NA	0.084205	0.00020327	0.0839431	7.37899e-05	0.0562218	0.000202627	NA	NA	0.617481	0.00474734	0.692931	0.00467559	0.624592	0.00726137	NA	NA
MAP3K3	5.4506e-05	0.00173858	4.03541	Brain_Hippocampus	2.61445e-05	0.00210452	4.20469	Colon_Sigmoid	6.46757e-05	0.00355927	3.99507	NA	NA	NA	1	1	1	0	3	1.72679	-3.71492	1.72825	-3.96372	1.90931	-3.71572	NA	NA	0.084205	0.00020327	0.0839431	7.37899e-05	0.0562218	0.000202627	NA	NA	0.617481	0.00474734	0.692931	0.00467559	0.624995	0.00791042	NA	NA
MAP3K3	5.4506e-05	0.00173858	4.03541	Brain_Hippocampus	2.61445e-05	0.00210452	4.20469	Colon_Transverse	6.46757e-05	0.00392118	-3.99507	NA	NA	NA	1	1	1	0	3	1.72679	-3.71492	1.72825	-3.96372	-1.90931	3.71572	NA	NA	0.084205	0.00020327	0.0839431	7.37899e-05	0.0562218	0.000202627	NA	NA	0.617481	0.00474734	0.692931	0.00467559	0.621443	0.00846807	NA	NA
MAP3K3	5.4506e-05	0.00173858	4.03541	Brain_Hippocampus	2.61445e-05	0.00210452	4.20469	Esophagus_Gastroesophageal_Junction	6.46757e-05	0.0036116	3.99507	NA	NA	NA	1	1	1	0	3	1.72679	-3.71492	1.72825	-3.96372	1.90931	-3.71572	NA	NA	0.084205	0.00020327	0.0839431	7.37899e-05	0.0562218	0.000202627	NA	NA	0.617481	0.00474734	0.692931	0.00467559	0.619248	0.00818637	NA	NA
MAP3K3	5.4506e-05	0.00173858	4.03541	Brain_Hippocampus	2.61445e-05	0.00210452	4.20469	Esophagus_Muscularis	6.46757e-05	0.00357064	-3.99507	NA	NA	NA	1	1	1	0	3	1.72679	-3.71492	1.72825	-3.96372	-1.90931	3.71572	NA	NA	0.084205	0.00020327	0.0839431	7.37899e-05	0.0562218	0.000202627	NA	NA	0.617481	0.00474734	0.692931	0.00467559	0.617761	0.00808658	NA	NA
MAP3K3	5.4506e-05	0.00173858	4.03541	Brain_Hippocampus	2.61445e-05	0.00210452	4.20469	Heart_Left_Ventricle	6.46757e-05	0.0041809	-3.99507	NA	NA	NA	1	1	1	0	3	1.72679	-3.71492	1.72825	-3.96372	-1.90931	3.71572	NA	NA	0.084205	0.00020327	0.0839431	7.37899e-05	0.0562218	0.000202627	NA	NA	0.617481	0.00474734	0.692931	0.00467559	0.615151	0.00907247	NA	NA
MAP3K3	5.4506e-05	0.00173858	4.03541	Brain_Hippocampus	2.61445e-05	0.00210452	4.20469	Kidney_Cortex	6.46757e-05	0.00470392	-3.99507	NA	NA	NA	1	1	1	0	3	1.72679	-3.71492	1.72825	-3.96372	-1.90931	3.71572	NA	NA	0.084205	0.00020327	0.0839431	7.37899e-05	0.0562218	0.000202627	NA	NA	0.617481	0.00474734	0.692931	0.00467559	0.62814	0.00972398	NA	NA
MAP3K3	5.4506e-05	0.00173858	4.03541	Brain_Hippocampus	2.61445e-05	0.00210452	4.20469	Liver	6.46757e-05	0.0039607	3.99507	NA	NA	NA	1	1	1	0	3	1.72679	-3.71492	1.72825	-3.96372	1.90931	-3.71572	NA	NA	0.084205	0.00020327	0.0839431	7.37899e-05	0.0562218	0.000202627	NA	NA	0.617481	0.00474734	0.692931	0.00467559	0.61027	0.00917673	NA	NA
MAP3K3	5.4506e-05	0.00173858	4.03541	Brain_Hippocampus	2.61445e-05	0.00210452	4.20469	Lung	6.46757e-05	0.00362432	-3.99507	NA	NA	NA	1	1	1	0	3	1.72679	-3.71492	1.72825	-3.96372	-1.90931	3.71572	NA	NA	0.084205	0.00020327	0.0839431	7.37899e-05	0.0562218	0.000202627	NA	NA	0.617481	0.00474734	0.692931	0.00467559	0.596084	0.00799219	NA	NA
MAP3K3	5.4506e-05	0.00173858	4.03541	Brain_Hippocampus	2.61445e-05	0.00210452	4.20469	Minor_Salivary_Gland	6.46757e-05	0.00362471	-3.99507	NA	NA	NA	1	1	1	0	3	1.72679	-3.71492	1.72825	-3.96372	-1.90931	3.71572	NA	NA	0.084205	0.00020327	0.0839431	7.37899e-05	0.0562218	0.000202627	NA	NA	0.617481	0.00474734	0.692931	0.00467559	0.605975	0.00832168	NA	NA
MAP3K3	5.4506e-05	0.00173858	4.03541	Brain_Hippocampus	2.61445e-05	0.00210452	4.20469	Muscle_Skeletal	6.46757e-05	0.00365228	-3.99507	NA	NA	NA	1	1	1	0	3	1.72679	-3.71492	1.72825	-3.96372	-1.90931	3.71572	NA	NA	0.084205	0.00020327	0.0839431	7.37899e-05	0.0562218	0.000202627	NA	NA	0.617481	0.00474734	0.692931	0.00467559	0.623557	0.00823301	NA	NA
MAP3K3	5.4506e-05	0.00173858	4.03541	Brain_Hippocampus	2.61445e-05	0.00210452	4.20469	Nerve_Tibial	6.46757e-05	0.00375889	3.99507	NA	NA	NA	1	1	1	0	3	1.72679	-3.71492	1.72825	-3.96372	1.90931	-3.71572	NA	NA	0.084205	0.00020327	0.0839431	7.37899e-05	0.0562218	0.000202627	NA	NA	0.617481	0.00474734	0.692931	0.00467559	0.607895	0.00840184	NA	NA
MAP3K3	5.4506e-05	0.00173858	4.03541	Brain_Hippocampus	2.61445e-05	0.00210452	4.20469	Ovary	6.46757e-05	0.00377767	3.99507	NA	NA	NA	1	1	1	0	3	1.72679	-3.71492	1.72825	-3.96372	1.90931	-3.71572	NA	NA	0.084205	0.00020327	0.0839431	7.37899e-05	0.0562218	0.000202627	NA	NA	0.617481	0.00474734	0.692931	0.00467559	0.617675	0.0078683	NA	NA
MAP3K3	5.4506e-05	0.00173858	4.03541	Brain_Hippocampus	2.61445e-05	0.00210452	4.20469	Pancreas	6.46757e-05	0.00390815	-3.99507	NA	NA	NA	1	1	1	0	3	1.72679	-3.71492	1.72825	-3.96372	-1.90931	3.71572	NA	NA	0.084205	0.00020327	0.0839431	7.37899e-05	0.0562218	0.000202627	NA	NA	0.617481	0.00474734	0.692931	0.00467559	0.612129	0.00832016	NA	NA
MAP3K3	5.4506e-05	0.00173858	4.03541	Brain_Hippocampus	2.61445e-05	0.00210452	4.20469	Prostate	6.46757e-05	0.00374548	-3.99507	NA	NA	NA	1	1	1	0	3	1.72679	-3.71492	1.72825	-3.96372	-1.90931	3.71572	NA	NA	0.084205	0.00020327	0.0839431	7.37899e-05	0.0562218	0.000202627	NA	NA	0.617481	0.00474734	0.692931	0.00467559	0.619578	0.00818412	NA	NA
MAP3K3	5.4506e-05	0.00173858	4.03541	Brain_Hippocampus	2.61445e-05	0.00210452	4.20469	Skin_Not_Sun_Exposed_Suprapubic	6.46757e-05	0.00389981	-3.99507	NA	NA	NA	1	1	1	0	3	1.72679	-3.71492	1.72825	-3.96372	-1.90931	3.71572	NA	NA	0.084205	0.00020327	0.0839431	7.37899e-05	0.0562218	0.000202627	NA	NA	0.617481	0.00474734	0.692931	0.00467559	0.616565	0.00822259	NA	NA
MAP3K3	5.4506e-05	0.00173858	4.03541	Brain_Hippocampus	2.61445e-05	0.00210452	4.20469	Skin_Sun_Exposed_Lower_leg	4.82307e-05	0.00293044	-4.06404	NA	NA	NA	1	1	1	0	3	1.72679	-3.71492	1.72825	-3.96372	-1.55554	3.84976	NA	NA	0.084205	0.00020327	0.0839431	7.37899e-05	0.119818	0.000118234	NA	NA	0.617481	0.00474734	0.692931	0.00467559	0.728068	0.00539082	NA	NA
MAP3K3	5.4506e-05	0.00173858	4.03541	Brain_Hippocampus	2.61445e-05	0.00210452	4.20469	Spleen	4.82307e-05	0.00294766	-4.06404	NA	NA	NA	1	1	1	0	3	1.72679	-3.71492	1.72825	-3.96372	-1.55554	3.84976	NA	NA	0.084205	0.00020327	0.0839431	7.37899e-05	0.119818	0.000118234	NA	NA	0.617481	0.00474734	0.692931	0.00467559	0.71424	0.00519796	NA	NA
MAP3K3	5.4506e-05	0.00173858	4.03541	Brain_Hippocampus	2.61445e-05	0.00210452	4.20469	Testis	4.82307e-05	0.003373	-4.06404	NA	NA	NA	1	1	1	0	3	1.72679	-3.71492	1.72825	-3.96372	-1.55554	3.84976	NA	NA	0.084205	0.00020327	0.0839431	7.37899e-05	0.119818	0.000118234	NA	NA	0.617481	0.00474734	0.692931	0.00467559	0.734452	0.0061025	NA	NA
MAP3K3	5.4506e-05	0.00173858	4.03541	Brain_Hippocampus	2.61445e-05	0.00210452	4.20469	Uterus	6.46757e-05	0.00384936	-3.99507	NA	NA	NA	1	1	1	0	3	1.72679	-3.71492	1.72825	-3.96372	-1.90931	3.71572	NA	NA	0.084205	0.00020327	0.0839431	7.37899e-05	0.0562218	0.000202627	NA	NA	0.617481	0.00474734	0.692931	0.00467559	0.617147	0.00796501	NA	NA
MAP3K3	5.4506e-05	0.00173858	4.03541	Brain_Hippocampus	2.61445e-05	0.00210452	4.20469	smultixcan	4.82307e-05	0.00282235	-4.06404	NA	NA	NA	1	1	1	0	3	1.72679	-3.71492	1.72825	-3.96372	-1.55554	3.84976	NA	NA	0.084205	0.00020327	0.0839431	7.37899e-05	0.119818	0.000118234	NA	NA	0.617481	0.00474734	0.692931	0.00467559	0.702927	0.00524591	NA	NA
MAP3K3	5.4506e-05	0.00173858	4.03541	Brain_Hypothalamus	0.000132137	0.00783431	3.82244	Adipose_Subcutaneous	6.46757e-05	0.0037	-3.99507	NA	NA	NA	1	1	1	0	3	1.72679	-3.71492	1.79373	-3.56979	-1.90931	3.71572	NA	NA	0.084205	0.00020327	0.0728564	0.000357272	0.0562218	0.000202627	NA	NA	0.617481	0.00474734	0.696351	0.0140471	0.611621	0.00812595	NA	NA
MAP3K3	5.4506e-05	0.00173858	4.03541	Brain_Hypothalamus	0.000132137	0.00783431	3.82244	Adipose_Visceral_Omentum	6.46757e-05	0.0036833	-3.99507	NA	NA	NA	1	1	1	0	3	1.72679	-3.71492	1.79373	-3.56979	-1.90931	3.71572	NA	NA	0.084205	0.00020327	0.0728564	0.000357272	0.0562218	0.000202627	NA	NA	0.617481	0.00474734	0.696351	0.0140471	0.612522	0.00816358	NA	NA
MAP3K3	5.4506e-05	0.00173858	4.03541	Brain_Hypothalamus	0.000132137	0.00783431	3.82244	Adrenal_Gland	6.46757e-05	0.00372347	3.99507	NA	NA	NA	1	1	1	0	3	1.72679	-3.71492	1.79373	-3.56979	1.90931	-3.71572	NA	NA	0.084205	0.00020327	0.0728564	0.000357272	0.0562218	0.000202627	NA	NA	0.617481	0.00474734	0.696351	0.0140471	0.623235	0.00786055	NA	NA
MAP3K3	5.4506e-05	0.00173858	4.03541	Brain_Hypothalamus	0.000132137	0.00783431	3.82244	Artery_Aorta	6.46757e-05	0.00362294	3.99507	NA	NA	NA	1	1	1	0	3	1.72679	-3.71492	1.79373	-3.56979	1.90931	-3.71572	NA	NA	0.084205	0.00020327	0.0728564	0.000357272	0.0562218	0.000202627	NA	NA	0.617481	0.00474734	0.696351	0.0140471	0.613591	0.00788297	NA	NA
MAP3K3	5.4506e-05	0.00173858	4.03541	Brain_Hypothalamus	0.000132137	0.00783431	3.82244	Artery_Coronary	6.46757e-05	0.00396335	-3.99507	NA	NA	NA	1	1	1	0	3	1.72679	-3.71492	1.79373	-3.56979	-1.90931	3.71572	NA	NA	0.084205	0.00020327	0.0728564	0.000357272	0.0562218	0.000202627	NA	NA	0.617481	0.00474734	0.696351	0.0140471	0.603596	0.00846473	NA	NA
MAP3K3	5.4506e-05	0.00173858	4.03541	Brain_Hypothalamus	0.000132137	0.00783431	3.82244	Artery_Tibial	6.46757e-05	0.00346939	3.99507	NA	NA	NA	1	1	1	0	3	1.72679	-3.71492	1.79373	-3.56979	1.90931	-3.71572	NA	NA	0.084205	0.00020327	0.0728564	0.000357272	0.0562218	0.000202627	NA	NA	0.617481	0.00474734	0.696351	0.0140471	0.612976	0.00802169	NA	NA
MAP3K3	5.4506e-05	0.00173858	4.03541	Brain_Hypothalamus	0.000132137	0.00783431	3.82244	Brain_Cerebellar_Hemisphere	6.46757e-05	0.00364524	-3.99507	NA	NA	NA	1	1	1	0	3	1.72679	-3.71492	1.79373	-3.56979	-1.90931	3.71572	NA	NA	0.084205	0.00020327	0.0728564	0.000357272	0.0562218	0.000202627	NA	NA	0.617481	0.00474734	0.696351	0.0140471	0.620274	0.00790523	NA	NA
MAP3K3	5.4506e-05	0.00173858	4.03541	Brain_Hypothalamus	0.000132137	0.00783431	3.82244	Brain_Cerebellum	6.46757e-05	0.00385009	-3.99507	NA	NA	NA	1	1	1	0	3	1.72679	-3.71492	1.79373	-3.56979	-1.90931	3.71572	NA	NA	0.084205	0.00020327	0.0728564	0.000357272	0.0562218	0.000202627	NA	NA	0.617481	0.00474734	0.696351	0.0140471	0.618818	0.00791129	NA	NA
MAP3K3	5.4506e-05	0.00173858	4.03541	Brain_Hypothalamus	0.000132137	0.00783431	3.82244	Brain_Cortex	6.46757e-05	0.00394297	3.99507	NA	NA	NA	1	1	1	0	3	1.72679	-3.71492	1.79373	-3.56979	1.90931	-3.71572	NA	NA	0.084205	0.00020327	0.0728564	0.000357272	0.0562218	0.000202627	NA	NA	0.617481	0.00474734	0.696351	0.0140471	0.619181	0.00842152	NA	NA
MAP3K3	5.4506e-05	0.00173858	4.03541	Brain_Hypothalamus	0.000132137	0.00783431	3.82244	Brain_Frontal_Cortex_BA9	6.46757e-05	0.00400386	3.99507	NA	NA	NA	1	1	1	0	3	1.72679	-3.71492	1.79373	-3.56979	1.90931	-3.71572	NA	NA	0.084205	0.00020327	0.0728564	0.000357272	0.0562218	0.000202627	NA	NA	0.617481	0.00474734	0.696351	0.0140471	0.627126	0.00879576	NA	NA
MAP3K3	5.4506e-05	0.00173858	4.03541	Brain_Hypothalamus	0.000132137	0.00783431	3.82244	Cells_EBV-transformed_lymphocytes	6.46757e-05	0.00330036	-3.99507	NA	NA	NA	1	1	1	0	3	1.72679	-3.71492	1.79373	-3.56979	-1.90931	3.71572	NA	NA	0.084205	0.00020327	0.0728564	0.000357272	0.0562218	0.000202627	NA	NA	0.617481	0.00474734	0.696351	0.0140471	0.624592	0.00726137	NA	NA
MAP3K3	5.4506e-05	0.00173858	4.03541	Brain_Hypothalamus	0.000132137	0.00783431	3.82244	Colon_Sigmoid	6.46757e-05	0.00355927	3.99507	NA	NA	NA	1	1	1	0	3	1.72679	-3.71492	1.79373	-3.56979	1.90931	-3.71572	NA	NA	0.084205	0.00020327	0.0728564	0.000357272	0.0562218	0.000202627	NA	NA	0.617481	0.00474734	0.696351	0.0140471	0.624995	0.00791042	NA	NA
MAP3K3	5.4506e-05	0.00173858	4.03541	Brain_Hypothalamus	0.000132137	0.00783431	3.82244	Colon_Transverse	6.46757e-05	0.00392118	-3.99507	NA	NA	NA	1	1	1	0	3	1.72679	-3.71492	1.79373	-3.56979	-1.90931	3.71572	NA	NA	0.084205	0.00020327	0.0728564	0.000357272	0.0562218	0.000202627	NA	NA	0.617481	0.00474734	0.696351	0.0140471	0.621443	0.00846807	NA	NA
MAP3K3	5.4506e-05	0.00173858	4.03541	Brain_Hypothalamus	0.000132137	0.00783431	3.82244	Esophagus_Gastroesophageal_Junction	6.46757e-05	0.0036116	3.99507	NA	NA	NA	1	1	1	0	3	1.72679	-3.71492	1.79373	-3.56979	1.90931	-3.71572	NA	NA	0.084205	0.00020327	0.0728564	0.000357272	0.0562218	0.000202627	NA	NA	0.617481	0.00474734	0.696351	0.0140471	0.619248	0.00818637	NA	NA
MAP3K3	5.4506e-05	0.00173858	4.03541	Brain_Hypothalamus	0.000132137	0.00783431	3.82244	Esophagus_Muscularis	6.46757e-05	0.00357064	-3.99507	NA	NA	NA	1	1	1	0	3	1.72679	-3.71492	1.79373	-3.56979	-1.90931	3.71572	NA	NA	0.084205	0.00020327	0.0728564	0.000357272	0.0562218	0.000202627	NA	NA	0.617481	0.00474734	0.696351	0.0140471	0.617761	0.00808658	NA	NA
MAP3K3	5.4506e-05	0.00173858	4.03541	Brain_Hypothalamus	0.000132137	0.00783431	3.82244	Heart_Left_Ventricle	6.46757e-05	0.0041809	-3.99507	NA	NA	NA	1	1	1	0	3	1.72679	-3.71492	1.79373	-3.56979	-1.90931	3.71572	NA	NA	0.084205	0.00020327	0.0728564	0.000357272	0.0562218	0.000202627	NA	NA	0.617481	0.00474734	0.696351	0.0140471	0.615151	0.00907247	NA	NA
MAP3K3	5.4506e-05	0.00173858	4.03541	Brain_Hypothalamus	0.000132137	0.00783431	3.82244	Kidney_Cortex	6.46757e-05	0.00470392	-3.99507	NA	NA	NA	1	1	1	0	3	1.72679	-3.71492	1.79373	-3.56979	-1.90931	3.71572	NA	NA	0.084205	0.00020327	0.0728564	0.000357272	0.0562218	0.000202627	NA	NA	0.617481	0.00474734	0.696351	0.0140471	0.62814	0.00972398	NA	NA
MAP3K3	5.4506e-05	0.00173858	4.03541	Brain_Hypothalamus	0.000132137	0.00783431	3.82244	Liver	6.46757e-05	0.0039607	3.99507	NA	NA	NA	1	1	1	0	3	1.72679	-3.71492	1.79373	-3.56979	1.90931	-3.71572	NA	NA	0.084205	0.00020327	0.0728564	0.000357272	0.0562218	0.000202627	NA	NA	0.617481	0.00474734	0.696351	0.0140471	0.61027	0.00917673	NA	NA
MAP3K3	5.4506e-05	0.00173858	4.03541	Brain_Hypothalamus	0.000132137	0.00783431	3.82244	Lung	6.46757e-05	0.00362432	-3.99507	NA	NA	NA	1	1	1	0	3	1.72679	-3.71492	1.79373	-3.56979	-1.90931	3.71572	NA	NA	0.084205	0.00020327	0.0728564	0.000357272	0.0562218	0.000202627	NA	NA	0.617481	0.00474734	0.696351	0.0140471	0.596084	0.00799219	NA	NA
MAP3K3	5.4506e-05	0.00173858	4.03541	Brain_Hypothalamus	0.000132137	0.00783431	3.82244	Minor_Salivary_Gland	6.46757e-05	0.00362471	-3.99507	NA	NA	NA	1	1	1	0	3	1.72679	-3.71492	1.79373	-3.56979	-1.90931	3.71572	NA	NA	0.084205	0.00020327	0.0728564	0.000357272	0.0562218	0.000202627	NA	NA	0.617481	0.00474734	0.696351	0.0140471	0.605975	0.00832168	NA	NA
MAP3K3	5.4506e-05	0.00173858	4.03541	Brain_Hypothalamus	0.000132137	0.00783431	3.82244	Muscle_Skeletal	6.46757e-05	0.00365228	-3.99507	NA	NA	NA	1	1	1	0	3	1.72679	-3.71492	1.79373	-3.56979	-1.90931	3.71572	NA	NA	0.084205	0.00020327	0.0728564	0.000357272	0.0562218	0.000202627	NA	NA	0.617481	0.00474734	0.696351	0.0140471	0.623557	0.00823301	NA	NA
MAP3K3	5.4506e-05	0.00173858	4.03541	Brain_Hypothalamus	0.000132137	0.00783431	3.82244	Nerve_Tibial	6.46757e-05	0.00375889	3.99507	NA	NA	NA	1	1	1	0	3	1.72679	-3.71492	1.79373	-3.56979	1.90931	-3.71572	NA	NA	0.084205	0.00020327	0.0728564	0.000357272	0.0562218	0.000202627	NA	NA	0.617481	0.00474734	0.696351	0.0140471	0.607895	0.00840184	NA	NA
MAP3K3	5.4506e-05	0.00173858	4.03541	Brain_Hypothalamus	0.000132137	0.00783431	3.82244	Ovary	6.46757e-05	0.00377767	3.99507	NA	NA	NA	1	1	1	0	3	1.72679	-3.71492	1.79373	-3.56979	1.90931	-3.71572	NA	NA	0.084205	0.00020327	0.0728564	0.000357272	0.0562218	0.000202627	NA	NA	0.617481	0.00474734	0.696351	0.0140471	0.617675	0.0078683	NA	NA
MAP3K3	5.4506e-05	0.00173858	4.03541	Brain_Hypothalamus	0.000132137	0.00783431	3.82244	Pancreas	6.46757e-05	0.00390815	-3.99507	NA	NA	NA	1	1	1	0	3	1.72679	-3.71492	1.79373	-3.56979	-1.90931	3.71572	NA	NA	0.084205	0.00020327	0.0728564	0.000357272	0.0562218	0.000202627	NA	NA	0.617481	0.00474734	0.696351	0.0140471	0.612129	0.00832016	NA	NA
MAP3K3	5.4506e-05	0.00173858	4.03541	Brain_Hypothalamus	0.000132137	0.00783431	3.82244	Prostate	6.46757e-05	0.00374548	-3.99507	NA	NA	NA	1	1	1	0	3	1.72679	-3.71492	1.79373	-3.56979	-1.90931	3.71572	NA	NA	0.084205	0.00020327	0.0728564	0.000357272	0.0562218	0.000202627	NA	NA	0.617481	0.00474734	0.696351	0.0140471	0.619578	0.00818412	NA	NA
MAP3K3	5.4506e-05	0.00173858	4.03541	Brain_Hypothalamus	0.000132137	0.00783431	3.82244	Skin_Not_Sun_Exposed_Suprapubic	6.46757e-05	0.00389981	-3.99507	NA	NA	NA	1	1	1	0	3	1.72679	-3.71492	1.79373	-3.56979	-1.90931	3.71572	NA	NA	0.084205	0.00020327	0.0728564	0.000357272	0.0562218	0.000202627	NA	NA	0.617481	0.00474734	0.696351	0.0140471	0.616565	0.00822259	NA	NA
MAP3K3	5.4506e-05	0.00173858	4.03541	Brain_Hypothalamus	0.000132137	0.00783431	3.82244	Skin_Sun_Exposed_Lower_leg	4.82307e-05	0.00293044	-4.06404	NA	NA	NA	1	1	1	0	3	1.72679	-3.71492	1.79373	-3.56979	-1.55554	3.84976	NA	NA	0.084205	0.00020327	0.0728564	0.000357272	0.119818	0.000118234	NA	NA	0.617481	0.00474734	0.696351	0.0140471	0.728068	0.00539082	NA	NA
MAP3K3	5.4506e-05	0.00173858	4.03541	Brain_Hypothalamus	0.000132137	0.00783431	3.82244	Spleen	4.82307e-05	0.00294766	-4.06404	NA	NA	NA	1	1	1	0	3	1.72679	-3.71492	1.79373	-3.56979	-1.55554	3.84976	NA	NA	0.084205	0.00020327	0.0728564	0.000357272	0.119818	0.000118234	NA	NA	0.617481	0.00474734	0.696351	0.0140471	0.71424	0.00519796	NA	NA
MAP3K3	5.4506e-05	0.00173858	4.03541	Brain_Hypothalamus	0.000132137	0.00783431	3.82244	Testis	4.82307e-05	0.003373	-4.06404	NA	NA	NA	1	1	1	0	3	1.72679	-3.71492	1.79373	-3.56979	-1.55554	3.84976	NA	NA	0.084205	0.00020327	0.0728564	0.000357272	0.119818	0.000118234	NA	NA	0.617481	0.00474734	0.696351	0.0140471	0.734452	0.0061025	NA	NA
MAP3K3	5.4506e-05	0.00173858	4.03541	Brain_Hypothalamus	0.000132137	0.00783431	3.82244	Uterus	6.46757e-05	0.00384936	-3.99507	NA	NA	NA	1	1	1	0	3	1.72679	-3.71492	1.79373	-3.56979	-1.90931	3.71572	NA	NA	0.084205	0.00020327	0.0728564	0.000357272	0.0562218	0.000202627	NA	NA	0.617481	0.00474734	0.696351	0.0140471	0.617147	0.00796501	NA	NA
MAP3K3	5.4506e-05	0.00173858	4.03541	Brain_Hypothalamus	0.000132137	0.00783431	3.82244	smultixcan	4.82307e-05	0.00282235	-4.06404	NA	NA	NA	1	1	1	0	3	1.72679	-3.71492	1.79373	-3.56979	-1.55554	3.84976	NA	NA	0.084205	0.00020327	0.0728564	0.000357272	0.119818	0.000118234	NA	NA	0.617481	0.00474734	0.696351	0.0140471	0.702927	0.00524591	NA	NA
MAP3K3	5.4506e-05	0.00173858	4.03541	Brain_Putamen_basal_ganglia	2.47556e-05	0.00188435	4.21702	Adipose_Subcutaneous	6.46757e-05	0.0037	-3.99507	NA	NA	NA	1	1	1	0	3	1.72679	-3.71492	1.77877	-3.96605	-1.90931	3.71572	NA	NA	0.084205	0.00020327	0.0752768	7.3073e-05	0.0562218	0.000202627	NA	NA	0.617481	0.00474734	0.678465	0.00446951	0.611621	0.00812595	NA	NA
MAP3K3	5.4506e-05	0.00173858	4.03541	Brain_Putamen_basal_ganglia	2.47556e-05	0.00188435	4.21702	Adipose_Visceral_Omentum	6.46757e-05	0.0036833	-3.99507	NA	NA	NA	1	1	1	0	3	1.72679	-3.71492	1.77877	-3.96605	-1.90931	3.71572	NA	NA	0.084205	0.00020327	0.0752768	7.3073e-05	0.0562218	0.000202627	NA	NA	0.617481	0.00474734	0.678465	0.00446951	0.612522	0.00816358	NA	NA
MAP3K3	5.4506e-05	0.00173858	4.03541	Brain_Putamen_basal_ganglia	2.47556e-05	0.00188435	4.21702	Adrenal_Gland	6.46757e-05	0.00372347	3.99507	NA	NA	NA	1	1	1	0	3	1.72679	-3.71492	1.77877	-3.96605	1.90931	-3.71572	NA	NA	0.084205	0.00020327	0.0752768	7.3073e-05	0.0562218	0.000202627	NA	NA	0.617481	0.00474734	0.678465	0.00446951	0.623235	0.00786055	NA	NA
MAP3K3	5.4506e-05	0.00173858	4.03541	Brain_Putamen_basal_ganglia	2.47556e-05	0.00188435	4.21702	Artery_Aorta	6.46757e-05	0.00362294	3.99507	NA	NA	NA	1	1	1	0	3	1.72679	-3.71492	1.77877	-3.96605	1.90931	-3.71572	NA	NA	0.084205	0.00020327	0.0752768	7.3073e-05	0.0562218	0.000202627	NA	NA	0.617481	0.00474734	0.678465	0.00446951	0.613591	0.00788297	NA	NA
MAP3K3	5.4506e-05	0.00173858	4.03541	Brain_Putamen_basal_ganglia	2.47556e-05	0.00188435	4.21702	Artery_Coronary	6.46757e-05	0.00396335	-3.99507	NA	NA	NA	1	1	1	0	3	1.72679	-3.71492	1.77877	-3.96605	-1.90931	3.71572	NA	NA	0.084205	0.00020327	0.0752768	7.3073e-05	0.0562218	0.000202627	NA	NA	0.617481	0.00474734	0.678465	0.00446951	0.603596	0.00846473	NA	NA
MAP3K3	5.4506e-05	0.00173858	4.03541	Brain_Putamen_basal_ganglia	2.47556e-05	0.00188435	4.21702	Artery_Tibial	6.46757e-05	0.00346939	3.99507	NA	NA	NA	1	1	1	0	3	1.72679	-3.71492	1.77877	-3.96605	1.90931	-3.71572	NA	NA	0.084205	0.00020327	0.0752768	7.3073e-05	0.0562218	0.000202627	NA	NA	0.617481	0.00474734	0.678465	0.00446951	0.612976	0.00802169	NA	NA
MAP3K3	5.4506e-05	0.00173858	4.03541	Brain_Putamen_basal_ganglia	2.47556e-05	0.00188435	4.21702	Brain_Cerebellar_Hemisphere	6.46757e-05	0.00364524	-3.99507	NA	NA	NA	1	1	1	0	3	1.72679	-3.71492	1.77877	-3.96605	-1.90931	3.71572	NA	NA	0.084205	0.00020327	0.0752768	7.3073e-05	0.0562218	0.000202627	NA	NA	0.617481	0.00474734	0.678465	0.00446951	0.620274	0.00790523	NA	NA
MAP3K3	5.4506e-05	0.00173858	4.03541	Brain_Putamen_basal_ganglia	2.47556e-05	0.00188435	4.21702	Brain_Cerebellum	6.46757e-05	0.00385009	-3.99507	NA	NA	NA	1	1	1	0	3	1.72679	-3.71492	1.77877	-3.96605	-1.90931	3.71572	NA	NA	0.084205	0.00020327	0.0752768	7.3073e-05	0.0562218	0.000202627	NA	NA	0.617481	0.00474734	0.678465	0.00446951	0.618818	0.00791129	NA	NA
MAP3K3	5.4506e-05	0.00173858	4.03541	Brain_Putamen_basal_ganglia	2.47556e-05	0.00188435	4.21702	Brain_Cortex	6.46757e-05	0.00394297	3.99507	NA	NA	NA	1	1	1	0	3	1.72679	-3.71492	1.77877	-3.96605	1.90931	-3.71572	NA	NA	0.084205	0.00020327	0.0752768	7.3073e-05	0.0562218	0.000202627	NA	NA	0.617481	0.00474734	0.678465	0.00446951	0.619181	0.00842152	NA	NA
MAP3K3	5.4506e-05	0.00173858	4.03541	Brain_Putamen_basal_ganglia	2.47556e-05	0.00188435	4.21702	Brain_Frontal_Cortex_BA9	6.46757e-05	0.00400386	3.99507	NA	NA	NA	1	1	1	0	3	1.72679	-3.71492	1.77877	-3.96605	1.90931	-3.71572	NA	NA	0.084205	0.00020327	0.0752768	7.3073e-05	0.0562218	0.000202627	NA	NA	0.617481	0.00474734	0.678465	0.00446951	0.627126	0.00879576	NA	NA
MAP3K3	5.4506e-05	0.00173858	4.03541	Brain_Putamen_basal_ganglia	2.47556e-05	0.00188435	4.21702	Cells_EBV-transformed_lymphocytes	6.46757e-05	0.00330036	-3.99507	NA	NA	NA	1	1	1	0	3	1.72679	-3.71492	1.77877	-3.96605	-1.90931	3.71572	NA	NA	0.084205	0.00020327	0.0752768	7.3073e-05	0.0562218	0.000202627	NA	NA	0.617481	0.00474734	0.678465	0.00446951	0.624592	0.00726137	NA	NA
MAP3K3	5.4506e-05	0.00173858	4.03541	Brain_Putamen_basal_ganglia	2.47556e-05	0.00188435	4.21702	Colon_Sigmoid	6.46757e-05	0.00355927	3.99507	NA	NA	NA	1	1	1	0	3	1.72679	-3.71492	1.77877	-3.96605	1.90931	-3.71572	NA	NA	0.084205	0.00020327	0.0752768	7.3073e-05	0.0562218	0.000202627	NA	NA	0.617481	0.00474734	0.678465	0.00446951	0.624995	0.00791042	NA	NA
MAP3K3	5.4506e-05	0.00173858	4.03541	Brain_Putamen_basal_ganglia	2.47556e-05	0.00188435	4.21702	Colon_Transverse	6.46757e-05	0.00392118	-3.99507	NA	NA	NA	1	1	1	0	3	1.72679	-3.71492	1.77877	-3.96605	-1.90931	3.71572	NA	NA	0.084205	0.00020327	0.0752768	7.3073e-05	0.0562218	0.000202627	NA	NA	0.617481	0.00474734	0.678465	0.00446951	0.621443	0.00846807	NA	NA
MAP3K3	5.4506e-05	0.00173858	4.03541	Brain_Putamen_basal_ganglia	2.47556e-05	0.00188435	4.21702	Esophagus_Gastroesophageal_Junction	6.46757e-05	0.0036116	3.99507	NA	NA	NA	1	1	1	0	3	1.72679	-3.71492	1.77877	-3.96605	1.90931	-3.71572	NA	NA	0.084205	0.00020327	0.0752768	7.3073e-05	0.0562218	0.000202627	NA	NA	0.617481	0.00474734	0.678465	0.00446951	0.619248	0.00818637	NA	NA
MAP3K3	5.4506e-05	0.00173858	4.03541	Brain_Putamen_basal_ganglia	2.47556e-05	0.00188435	4.21702	Esophagus_Muscularis	6.46757e-05	0.00357064	-3.99507	NA	NA	NA	1	1	1	0	3	1.72679	-3.71492	1.77877	-3.96605	-1.90931	3.71572	NA	NA	0.084205	0.00020327	0.0752768	7.3073e-05	0.0562218	0.000202627	NA	NA	0.617481	0.00474734	0.678465	0.00446951	0.617761	0.00808658	NA	NA
MAP3K3	5.4506e-05	0.00173858	4.03541	Brain_Putamen_basal_ganglia	2.47556e-05	0.00188435	4.21702	Heart_Left_Ventricle	6.46757e-05	0.0041809	-3.99507	NA	NA	NA	1	1	1	0	3	1.72679	-3.71492	1.77877	-3.96605	-1.90931	3.71572	NA	NA	0.084205	0.00020327	0.0752768	7.3073e-05	0.0562218	0.000202627	NA	NA	0.617481	0.00474734	0.678465	0.00446951	0.615151	0.00907247	NA	NA
MAP3K3	5.4506e-05	0.00173858	4.03541	Brain_Putamen_basal_ganglia	2.47556e-05	0.00188435	4.21702	Kidney_Cortex	6.46757e-05	0.00470392	-3.99507	NA	NA	NA	1	1	1	0	3	1.72679	-3.71492	1.77877	-3.96605	-1.90931	3.71572	NA	NA	0.084205	0.00020327	0.0752768	7.3073e-05	0.0562218	0.000202627	NA	NA	0.617481	0.00474734	0.678465	0.00446951	0.62814	0.00972398	NA	NA
MAP3K3	5.4506e-05	0.00173858	4.03541	Brain_Putamen_basal_ganglia	2.47556e-05	0.00188435	4.21702	Liver	6.46757e-05	0.0039607	3.99507	NA	NA	NA	1	1	1	0	3	1.72679	-3.71492	1.77877	-3.96605	1.90931	-3.71572	NA	NA	0.084205	0.00020327	0.0752768	7.3073e-05	0.0562218	0.000202627	NA	NA	0.617481	0.00474734	0.678465	0.00446951	0.61027	0.00917673	NA	NA
MAP3K3	5.4506e-05	0.00173858	4.03541	Brain_Putamen_basal_ganglia	2.47556e-05	0.00188435	4.21702	Lung	6.46757e-05	0.00362432	-3.99507	NA	NA	NA	1	1	1	0	3	1.72679	-3.71492	1.77877	-3.96605	-1.90931	3.71572	NA	NA	0.084205	0.00020327	0.0752768	7.3073e-05	0.0562218	0.000202627	NA	NA	0.617481	0.00474734	0.678465	0.00446951	0.596084	0.00799219	NA	NA
MAP3K3	5.4506e-05	0.00173858	4.03541	Brain_Putamen_basal_ganglia	2.47556e-05	0.00188435	4.21702	Minor_Salivary_Gland	6.46757e-05	0.00362471	-3.99507	NA	NA	NA	1	1	1	0	3	1.72679	-3.71492	1.77877	-3.96605	-1.90931	3.71572	NA	NA	0.084205	0.00020327	0.0752768	7.3073e-05	0.0562218	0.000202627	NA	NA	0.617481	0.00474734	0.678465	0.00446951	0.605975	0.00832168	NA	NA
MAP3K3	5.4506e-05	0.00173858	4.03541	Brain_Putamen_basal_ganglia	2.47556e-05	0.00188435	4.21702	Muscle_Skeletal	6.46757e-05	0.00365228	-3.99507	NA	NA	NA	1	1	1	0	3	1.72679	-3.71492	1.77877	-3.96605	-1.90931	3.71572	NA	NA	0.084205	0.00020327	0.0752768	7.3073e-05	0.0562218	0.000202627	NA	NA	0.617481	0.00474734	0.678465	0.00446951	0.623557	0.00823301	NA	NA
MAP3K3	5.4506e-05	0.00173858	4.03541	Brain_Putamen_basal_ganglia	2.47556e-05	0.00188435	4.21702	Nerve_Tibial	6.46757e-05	0.00375889	3.99507	NA	NA	NA	1	1	1	0	3	1.72679	-3.71492	1.77877	-3.96605	1.90931	-3.71572	NA	NA	0.084205	0.00020327	0.0752768	7.3073e-05	0.0562218	0.000202627	NA	NA	0.617481	0.00474734	0.678465	0.00446951	0.607895	0.00840184	NA	NA
MAP3K3	5.4506e-05	0.00173858	4.03541	Brain_Putamen_basal_ganglia	2.47556e-05	0.00188435	4.21702	Ovary	6.46757e-05	0.00377767	3.99507	NA	NA	NA	1	1	1	0	3	1.72679	-3.71492	1.77877	-3.96605	1.90931	-3.71572	NA	NA	0.084205	0.00020327	0.0752768	7.3073e-05	0.0562218	0.000202627	NA	NA	0.617481	0.00474734	0.678465	0.00446951	0.617675	0.0078683	NA	NA
MAP3K3	5.4506e-05	0.00173858	4.03541	Brain_Putamen_basal_ganglia	2.47556e-05	0.00188435	4.21702	Pancreas	6.46757e-05	0.00390815	-3.99507	NA	NA	NA	1	1	1	0	3	1.72679	-3.71492	1.77877	-3.96605	-1.90931	3.71572	NA	NA	0.084205	0.00020327	0.0752768	7.3073e-05	0.0562218	0.000202627	NA	NA	0.617481	0.00474734	0.678465	0.00446951	0.612129	0.00832016	NA	NA
MAP3K3	5.4506e-05	0.00173858	4.03541	Brain_Putamen_basal_ganglia	2.47556e-05	0.00188435	4.21702	Prostate	6.46757e-05	0.00374548	-3.99507	NA	NA	NA	1	1	1	0	3	1.72679	-3.71492	1.77877	-3.96605	-1.90931	3.71572	NA	NA	0.084205	0.00020327	0.0752768	7.3073e-05	0.0562218	0.000202627	NA	NA	0.617481	0.00474734	0.678465	0.00446951	0.619578	0.00818412	NA	NA
MAP3K3	5.4506e-05	0.00173858	4.03541	Brain_Putamen_basal_ganglia	2.47556e-05	0.00188435	4.21702	Skin_Not_Sun_Exposed_Suprapubic	6.46757e-05	0.00389981	-3.99507	NA	NA	NA	1	1	1	0	3	1.72679	-3.71492	1.77877	-3.96605	-1.90931	3.71572	NA	NA	0.084205	0.00020327	0.0752768	7.3073e-05	0.0562218	0.000202627	NA	NA	0.617481	0.00474734	0.678465	0.00446951	0.616565	0.00822259	NA	NA
MAP3K3	5.4506e-05	0.00173858	4.03541	Brain_Putamen_basal_ganglia	2.47556e-05	0.00188435	4.21702	Skin_Sun_Exposed_Lower_leg	4.82307e-05	0.00293044	-4.06404	NA	NA	NA	1	1	1	0	3	1.72679	-3.71492	1.77877	-3.96605	-1.55554	3.84976	NA	NA	0.084205	0.00020327	0.0752768	7.3073e-05	0.119818	0.000118234	NA	NA	0.617481	0.00474734	0.678465	0.00446951	0.728068	0.00539082	NA	NA
MAP3K3	5.4506e-05	0.00173858	4.03541	Brain_Putamen_basal_ganglia	2.47556e-05	0.00188435	4.21702	Spleen	4.82307e-05	0.00294766	-4.06404	NA	NA	NA	1	1	1	0	3	1.72679	-3.71492	1.77877	-3.96605	-1.55554	3.84976	NA	NA	0.084205	0.00020327	0.0752768	7.3073e-05	0.119818	0.000118234	NA	NA	0.617481	0.00474734	0.678465	0.00446951	0.71424	0.00519796	NA	NA
MAP3K3	5.4506e-05	0.00173858	4.03541	Brain_Putamen_basal_ganglia	2.47556e-05	0.00188435	4.21702	Testis	4.82307e-05	0.003373	-4.06404	NA	NA	NA	1	1	1	0	3	1.72679	-3.71492	1.77877	-3.96605	-1.55554	3.84976	NA	NA	0.084205	0.00020327	0.0752768	7.3073e-05	0.119818	0.000118234	NA	NA	0.617481	0.00474734	0.678465	0.00446951	0.734452	0.0061025	NA	NA
MAP3K3	5.4506e-05	0.00173858	4.03541	Brain_Putamen_basal_ganglia	2.47556e-05	0.00188435	4.21702	Uterus	6.46757e-05	0.00384936	-3.99507	NA	NA	NA	1	1	1	0	3	1.72679	-3.71492	1.77877	-3.96605	-1.90931	3.71572	NA	NA	0.084205	0.00020327	0.0752768	7.3073e-05	0.0562218	0.000202627	NA	NA	0.617481	0.00474734	0.678465	0.00446951	0.617147	0.00796501	NA	NA
MAP3K3	5.4506e-05	0.00173858	4.03541	Brain_Putamen_basal_ganglia	2.47556e-05	0.00188435	4.21702	smultixcan	4.82307e-05	0.00282235	-4.06404	NA	NA	NA	1	1	1	0	3	1.72679	-3.71492	1.77877	-3.96605	-1.55554	3.84976	NA	NA	0.084205	0.00020327	0.0752768	7.3073e-05	0.119818	0.000118234	NA	NA	0.617481	0.00474734	0.678465	0.00446951	0.702927	0.00524591	NA	NA
MAP3K3	5.4506e-05	0.00173858	4.03541	Brain_Substantia_nigra	0.000104753	0.00639747	3.87931	Adipose_Subcutaneous	6.46757e-05	0.0037	-3.99507	NA	NA	NA	1	1	1	0	3	1.72679	-3.71492	1.60158	-3.6596	-1.90931	3.71572	NA	NA	0.084205	0.00020327	0.10925	0.000252609	0.0562218	0.000202627	NA	NA	0.617481	0.00474734	0.739393	0.011139	0.611621	0.00812595	NA	NA
MAP3K3	5.4506e-05	0.00173858	4.03541	Brain_Substantia_nigra	0.000104753	0.00639747	3.87931	Adipose_Visceral_Omentum	6.46757e-05	0.0036833	-3.99507	NA	NA	NA	1	1	1	0	3	1.72679	-3.71492	1.60158	-3.6596	-1.90931	3.71572	NA	NA	0.084205	0.00020327	0.10925	0.000252609	0.0562218	0.000202627	NA	NA	0.617481	0.00474734	0.739393	0.011139	0.612522	0.00816358	NA	NA
MAP3K3	5.4506e-05	0.00173858	4.03541	Brain_Substantia_nigra	0.000104753	0.00639747	3.87931	Adrenal_Gland	6.46757e-05	0.00372347	3.99507	NA	NA	NA	1	1	1	0	3	1.72679	-3.71492	1.60158	-3.6596	1.90931	-3.71572	NA	NA	0.084205	0.00020327	0.10925	0.000252609	0.0562218	0.000202627	NA	NA	0.617481	0.00474734	0.739393	0.011139	0.623235	0.00786055	NA	NA
MAP3K3	5.4506e-05	0.00173858	4.03541	Brain_Substantia_nigra	0.000104753	0.00639747	3.87931	Artery_Aorta	6.46757e-05	0.00362294	3.99507	NA	NA	NA	1	1	1	0	3	1.72679	-3.71492	1.60158	-3.6596	1.90931	-3.71572	NA	NA	0.084205	0.00020327	0.10925	0.000252609	0.0562218	0.000202627	NA	NA	0.617481	0.00474734	0.739393	0.011139	0.613591	0.00788297	NA	NA
MAP3K3	5.4506e-05	0.00173858	4.03541	Brain_Substantia_nigra	0.000104753	0.00639747	3.87931	Artery_Coronary	6.46757e-05	0.00396335	-3.99507	NA	NA	NA	1	1	1	0	3	1.72679	-3.71492	1.60158	-3.6596	-1.90931	3.71572	NA	NA	0.084205	0.00020327	0.10925	0.000252609	0.0562218	0.000202627	NA	NA	0.617481	0.00474734	0.739393	0.011139	0.603596	0.00846473	NA	NA
MAP3K3	5.4506e-05	0.00173858	4.03541	Brain_Substantia_nigra	0.000104753	0.00639747	3.87931	Artery_Tibial	6.46757e-05	0.00346939	3.99507	NA	NA	NA	1	1	1	0	3	1.72679	-3.71492	1.60158	-3.6596	1.90931	-3.71572	NA	NA	0.084205	0.00020327	0.10925	0.000252609	0.0562218	0.000202627	NA	NA	0.617481	0.00474734	0.739393	0.011139	0.612976	0.00802169	NA	NA
MAP3K3	5.4506e-05	0.00173858	4.03541	Brain_Substantia_nigra	0.000104753	0.00639747	3.87931	Brain_Cerebellar_Hemisphere	6.46757e-05	0.00364524	-3.99507	NA	NA	NA	1	1	1	0	3	1.72679	-3.71492	1.60158	-3.6596	-1.90931	3.71572	NA	NA	0.084205	0.00020327	0.10925	0.000252609	0.0562218	0.000202627	NA	NA	0.617481	0.00474734	0.739393	0.011139	0.620274	0.00790523	NA	NA
MAP3K3	5.4506e-05	0.00173858	4.03541	Brain_Substantia_nigra	0.000104753	0.00639747	3.87931	Brain_Cerebellum	6.46757e-05	0.00385009	-3.99507	NA	NA	NA	1	1	1	0	3	1.72679	-3.71492	1.60158	-3.6596	-1.90931	3.71572	NA	NA	0.084205	0.00020327	0.10925	0.000252609	0.0562218	0.000202627	NA	NA	0.617481	0.00474734	0.739393	0.011139	0.618818	0.00791129	NA	NA
MAP3K3	5.4506e-05	0.00173858	4.03541	Brain_Substantia_nigra	0.000104753	0.00639747	3.87931	Brain_Cortex	6.46757e-05	0.00394297	3.99507	NA	NA	NA	1	1	1	0	3	1.72679	-3.71492	1.60158	-3.6596	1.90931	-3.71572	NA	NA	0.084205	0.00020327	0.10925	0.000252609	0.0562218	0.000202627	NA	NA	0.617481	0.00474734	0.739393	0.011139	0.619181	0.00842152	NA	NA
MAP3K3	5.4506e-05	0.00173858	4.03541	Brain_Substantia_nigra	0.000104753	0.00639747	3.87931	Brain_Frontal_Cortex_BA9	6.46757e-05	0.00400386	3.99507	NA	NA	NA	1	1	1	0	3	1.72679	-3.71492	1.60158	-3.6596	1.90931	-3.71572	NA	NA	0.084205	0.00020327	0.10925	0.000252609	0.0562218	0.000202627	NA	NA	0.617481	0.00474734	0.739393	0.011139	0.627126	0.00879576	NA	NA
MAP3K3	5.4506e-05	0.00173858	4.03541	Brain_Substantia_nigra	0.000104753	0.00639747	3.87931	Cells_EBV-transformed_lymphocytes	6.46757e-05	0.00330036	-3.99507	NA	NA	NA	1	1	1	0	3	1.72679	-3.71492	1.60158	-3.6596	-1.90931	3.71572	NA	NA	0.084205	0.00020327	0.10925	0.000252609	0.0562218	0.000202627	NA	NA	0.617481	0.00474734	0.739393	0.011139	0.624592	0.00726137	NA	NA
MAP3K3	5.4506e-05	0.00173858	4.03541	Brain_Substantia_nigra	0.000104753	0.00639747	3.87931	Colon_Sigmoid	6.46757e-05	0.00355927	3.99507	NA	NA	NA	1	1	1	0	3	1.72679	-3.71492	1.60158	-3.6596	1.90931	-3.71572	NA	NA	0.084205	0.00020327	0.10925	0.000252609	0.0562218	0.000202627	NA	NA	0.617481	0.00474734	0.739393	0.011139	0.624995	0.00791042	NA	NA
MAP3K3	5.4506e-05	0.00173858	4.03541	Brain_Substantia_nigra	0.000104753	0.00639747	3.87931	Colon_Transverse	6.46757e-05	0.00392118	-3.99507	NA	NA	NA	1	1	1	0	3	1.72679	-3.71492	1.60158	-3.6596	-1.90931	3.71572	NA	NA	0.084205	0.00020327	0.10925	0.000252609	0.0562218	0.000202627	NA	NA	0.617481	0.00474734	0.739393	0.011139	0.621443	0.00846807	NA	NA
MAP3K3	5.4506e-05	0.00173858	4.03541	Brain_Substantia_nigra	0.000104753	0.00639747	3.87931	Esophagus_Gastroesophageal_Junction	6.46757e-05	0.0036116	3.99507	NA	NA	NA	1	1	1	0	3	1.72679	-3.71492	1.60158	-3.6596	1.90931	-3.71572	NA	NA	0.084205	0.00020327	0.10925	0.000252609	0.0562218	0.000202627	NA	NA	0.617481	0.00474734	0.739393	0.011139	0.619248	0.00818637	NA	NA
MAP3K3	5.4506e-05	0.00173858	4.03541	Brain_Substantia_nigra	0.000104753	0.00639747	3.87931	Esophagus_Muscularis	6.46757e-05	0.00357064	-3.99507	NA	NA	NA	1	1	1	0	3	1.72679	-3.71492	1.60158	-3.6596	-1.90931	3.71572	NA	NA	0.084205	0.00020327	0.10925	0.000252609	0.0562218	0.000202627	NA	NA	0.617481	0.00474734	0.739393	0.011139	0.617761	0.00808658	NA	NA
MAP3K3	5.4506e-05	0.00173858	4.03541	Brain_Substantia_nigra	0.000104753	0.00639747	3.87931	Heart_Left_Ventricle	6.46757e-05	0.0041809	-3.99507	NA	NA	NA	1	1	1	0	3	1.72679	-3.71492	1.60158	-3.6596	-1.90931	3.71572	NA	NA	0.084205	0.00020327	0.10925	0.000252609	0.0562218	0.000202627	NA	NA	0.617481	0.00474734	0.739393	0.011139	0.615151	0.00907247	NA	NA
MAP3K3	5.4506e-05	0.00173858	4.03541	Brain_Substantia_nigra	0.000104753	0.00639747	3.87931	Kidney_Cortex	6.46757e-05	0.00470392	-3.99507	NA	NA	NA	1	1	1	0	3	1.72679	-3.71492	1.60158	-3.6596	-1.90931	3.71572	NA	NA	0.084205	0.00020327	0.10925	0.000252609	0.0562218	0.000202627	NA	NA	0.617481	0.00474734	0.739393	0.011139	0.62814	0.00972398	NA	NA
MAP3K3	5.4506e-05	0.00173858	4.03541	Brain_Substantia_nigra	0.000104753	0.00639747	3.87931	Liver	6.46757e-05	0.0039607	3.99507	NA	NA	NA	1	1	1	0	3	1.72679	-3.71492	1.60158	-3.6596	1.90931	-3.71572	NA	NA	0.084205	0.00020327	0.10925	0.000252609	0.0562218	0.000202627	NA	NA	0.617481	0.00474734	0.739393	0.011139	0.61027	0.00917673	NA	NA
MAP3K3	5.4506e-05	0.00173858	4.03541	Brain_Substantia_nigra	0.000104753	0.00639747	3.87931	Lung	6.46757e-05	0.00362432	-3.99507	NA	NA	NA	1	1	1	0	3	1.72679	-3.71492	1.60158	-3.6596	-1.90931	3.71572	NA	NA	0.084205	0.00020327	0.10925	0.000252609	0.0562218	0.000202627	NA	NA	0.617481	0.00474734	0.739393	0.011139	0.596084	0.00799219	NA	NA
MAP3K3	5.4506e-05	0.00173858	4.03541	Brain_Substantia_nigra	0.000104753	0.00639747	3.87931	Minor_Salivary_Gland	6.46757e-05	0.00362471	-3.99507	NA	NA	NA	1	1	1	0	3	1.72679	-3.71492	1.60158	-3.6596	-1.90931	3.71572	NA	NA	0.084205	0.00020327	0.10925	0.000252609	0.0562218	0.000202627	NA	NA	0.617481	0.00474734	0.739393	0.011139	0.605975	0.00832168	NA	NA
MAP3K3	5.4506e-05	0.00173858	4.03541	Brain_Substantia_nigra	0.000104753	0.00639747	3.87931	Muscle_Skeletal	6.46757e-05	0.00365228	-3.99507	NA	NA	NA	1	1	1	0	3	1.72679	-3.71492	1.60158	-3.6596	-1.90931	3.71572	NA	NA	0.084205	0.00020327	0.10925	0.000252609	0.0562218	0.000202627	NA	NA	0.617481	0.00474734	0.739393	0.011139	0.623557	0.00823301	NA	NA
MAP3K3	5.4506e-05	0.00173858	4.03541	Brain_Substantia_nigra	0.000104753	0.00639747	3.87931	Nerve_Tibial	6.46757e-05	0.00375889	3.99507	NA	NA	NA	1	1	1	0	3	1.72679	-3.71492	1.60158	-3.6596	1.90931	-3.71572	NA	NA	0.084205	0.00020327	0.10925	0.000252609	0.0562218	0.000202627	NA	NA	0.617481	0.00474734	0.739393	0.011139	0.607895	0.00840184	NA	NA
MAP3K3	5.4506e-05	0.00173858	4.03541	Brain_Substantia_nigra	0.000104753	0.00639747	3.87931	Ovary	6.46757e-05	0.00377767	3.99507	NA	NA	NA	1	1	1	0	3	1.72679	-3.71492	1.60158	-3.6596	1.90931	-3.71572	NA	NA	0.084205	0.00020327	0.10925	0.000252609	0.0562218	0.000202627	NA	NA	0.617481	0.00474734	0.739393	0.011139	0.617675	0.0078683	NA	NA
MAP3K3	5.4506e-05	0.00173858	4.03541	Brain_Substantia_nigra	0.000104753	0.00639747	3.87931	Pancreas	6.46757e-05	0.00390815	-3.99507	NA	NA	NA	1	1	1	0	3	1.72679	-3.71492	1.60158	-3.6596	-1.90931	3.71572	NA	NA	0.084205	0.00020327	0.10925	0.000252609	0.0562218	0.000202627	NA	NA	0.617481	0.00474734	0.739393	0.011139	0.612129	0.00832016	NA	NA
MAP3K3	5.4506e-05	0.00173858	4.03541	Brain_Substantia_nigra	0.000104753	0.00639747	3.87931	Prostate	6.46757e-05	0.00374548	-3.99507	NA	NA	NA	1	1	1	0	3	1.72679	-3.71492	1.60158	-3.6596	-1.90931	3.71572	NA	NA	0.084205	0.00020327	0.10925	0.000252609	0.0562218	0.000202627	NA	NA	0.617481	0.00474734	0.739393	0.011139	0.619578	0.00818412	NA	NA
MAP3K3	5.4506e-05	0.00173858	4.03541	Brain_Substantia_nigra	0.000104753	0.00639747	3.87931	Skin_Not_Sun_Exposed_Suprapubic	6.46757e-05	0.00389981	-3.99507	NA	NA	NA	1	1	1	0	3	1.72679	-3.71492	1.60158	-3.6596	-1.90931	3.71572	NA	NA	0.084205	0.00020327	0.10925	0.000252609	0.0562218	0.000202627	NA	NA	0.617481	0.00474734	0.739393	0.011139	0.616565	0.00822259	NA	NA
MAP3K3	5.4506e-05	0.00173858	4.03541	Brain_Substantia_nigra	0.000104753	0.00639747	3.87931	Skin_Sun_Exposed_Lower_leg	4.82307e-05	0.00293044	-4.06404	NA	NA	NA	1	1	1	0	3	1.72679	-3.71492	1.60158	-3.6596	-1.55554	3.84976	NA	NA	0.084205	0.00020327	0.10925	0.000252609	0.119818	0.000118234	NA	NA	0.617481	0.00474734	0.739393	0.011139	0.728068	0.00539082	NA	NA
MAP3K3	5.4506e-05	0.00173858	4.03541	Brain_Substantia_nigra	0.000104753	0.00639747	3.87931	Spleen	4.82307e-05	0.00294766	-4.06404	NA	NA	NA	1	1	1	0	3	1.72679	-3.71492	1.60158	-3.6596	-1.55554	3.84976	NA	NA	0.084205	0.00020327	0.10925	0.000252609	0.119818	0.000118234	NA	NA	0.617481	0.00474734	0.739393	0.011139	0.71424	0.00519796	NA	NA
MAP3K3	5.4506e-05	0.00173858	4.03541	Brain_Substantia_nigra	0.000104753	0.00639747	3.87931	Testis	4.82307e-05	0.003373	-4.06404	NA	NA	NA	1	1	1	0	3	1.72679	-3.71492	1.60158	-3.6596	-1.55554	3.84976	NA	NA	0.084205	0.00020327	0.10925	0.000252609	0.119818	0.000118234	NA	NA	0.617481	0.00474734	0.739393	0.011139	0.734452	0.0061025	NA	NA
MAP3K3	5.4506e-05	0.00173858	4.03541	Brain_Substantia_nigra	0.000104753	0.00639747	3.87931	Uterus	6.46757e-05	0.00384936	-3.99507	NA	NA	NA	1	1	1	0	3	1.72679	-3.71492	1.60158	-3.6596	-1.90931	3.71572	NA	NA	0.084205	0.00020327	0.10925	0.000252609	0.0562218	0.000202627	NA	NA	0.617481	0.00474734	0.739393	0.011139	0.617147	0.00796501	NA	NA
MAP3K3	5.4506e-05	0.00173858	4.03541	Brain_Substantia_nigra	0.000104753	0.00639747	3.87931	smultixcan	4.82307e-05	0.00282235	-4.06404	NA	NA	NA	1	1	1	0	3	1.72679	-3.71492	1.60158	-3.6596	-1.55554	3.84976	NA	NA	0.084205	0.00020327	0.10925	0.000252609	0.119818	0.000118234	NA	NA	0.617481	0.00474734	0.739393	0.011139	0.702927	0.00524591	NA	NA
MAP3K3	5.4506e-05	0.00173858	4.03541	Breast_Mammary_Tissue	0.000132137	0.00752247	3.82244	Adipose_Subcutaneous	6.46757e-05	0.0037	-3.99507	NA	NA	NA	1	1	1	0	3	1.72679	-3.71492	1.79373	-3.56979	-1.90931	3.71572	NA	NA	0.084205	0.00020327	0.0728564	0.000357272	0.0562218	0.000202627	NA	NA	0.617481	0.00474734	0.664388	0.0141917	0.611621	0.00812595	NA	NA
MAP3K3	5.4506e-05	0.00173858	4.03541	Breast_Mammary_Tissue	0.000132137	0.00752247	3.82244	Adipose_Visceral_Omentum	6.46757e-05	0.0036833	-3.99507	NA	NA	NA	1	1	1	0	3	1.72679	-3.71492	1.79373	-3.56979	-1.90931	3.71572	NA	NA	0.084205	0.00020327	0.0728564	0.000357272	0.0562218	0.000202627	NA	NA	0.617481	0.00474734	0.664388	0.0141917	0.612522	0.00816358	NA	NA
MAP3K3	5.4506e-05	0.00173858	4.03541	Breast_Mammary_Tissue	0.000132137	0.00752247	3.82244	Adrenal_Gland	6.46757e-05	0.00372347	3.99507	NA	NA	NA	1	1	1	0	3	1.72679	-3.71492	1.79373	-3.56979	1.90931	-3.71572	NA	NA	0.084205	0.00020327	0.0728564	0.000357272	0.0562218	0.000202627	NA	NA	0.617481	0.00474734	0.664388	0.0141917	0.623235	0.00786055	NA	NA
MAP3K3	5.4506e-05	0.00173858	4.03541	Breast_Mammary_Tissue	0.000132137	0.00752247	3.82244	Artery_Aorta	6.46757e-05	0.00362294	3.99507	NA	NA	NA	1	1	1	0	3	1.72679	-3.71492	1.79373	-3.56979	1.90931	-3.71572	NA	NA	0.084205	0.00020327	0.0728564	0.000357272	0.0562218	0.000202627	NA	NA	0.617481	0.00474734	0.664388	0.0141917	0.613591	0.00788297	NA	NA
MAP3K3	5.4506e-05	0.00173858	4.03541	Breast_Mammary_Tissue	0.000132137	0.00752247	3.82244	Artery_Coronary	6.46757e-05	0.00396335	-3.99507	NA	NA	NA	1	1	1	0	3	1.72679	-3.71492	1.79373	-3.56979	-1.90931	3.71572	NA	NA	0.084205	0.00020327	0.0728564	0.000357272	0.0562218	0.000202627	NA	NA	0.617481	0.00474734	0.664388	0.0141917	0.603596	0.00846473	NA	NA
MAP3K3	5.4506e-05	0.00173858	4.03541	Breast_Mammary_Tissue	0.000132137	0.00752247	3.82244	Artery_Tibial	6.46757e-05	0.00346939	3.99507	NA	NA	NA	1	1	1	0	3	1.72679	-3.71492	1.79373	-3.56979	1.90931	-3.71572	NA	NA	0.084205	0.00020327	0.0728564	0.000357272	0.0562218	0.000202627	NA	NA	0.617481	0.00474734	0.664388	0.0141917	0.612976	0.00802169	NA	NA
MAP3K3	5.4506e-05	0.00173858	4.03541	Breast_Mammary_Tissue	0.000132137	0.00752247	3.82244	Brain_Cerebellar_Hemisphere	6.46757e-05	0.00364524	-3.99507	NA	NA	NA	1	1	1	0	3	1.72679	-3.71492	1.79373	-3.56979	-1.90931	3.71572	NA	NA	0.084205	0.00020327	0.0728564	0.000357272	0.0562218	0.000202627	NA	NA	0.617481	0.00474734	0.664388	0.0141917	0.620274	0.00790523	NA	NA
MAP3K3	5.4506e-05	0.00173858	4.03541	Breast_Mammary_Tissue	0.000132137	0.00752247	3.82244	Brain_Cerebellum	6.46757e-05	0.00385009	-3.99507	NA	NA	NA	1	1	1	0	3	1.72679	-3.71492	1.79373	-3.56979	-1.90931	3.71572	NA	NA	0.084205	0.00020327	0.0728564	0.000357272	0.0562218	0.000202627	NA	NA	0.617481	0.00474734	0.664388	0.0141917	0.618818	0.00791129	NA	NA
MAP3K3	5.4506e-05	0.00173858	4.03541	Breast_Mammary_Tissue	0.000132137	0.00752247	3.82244	Brain_Cortex	6.46757e-05	0.00394297	3.99507	NA	NA	NA	1	1	1	0	3	1.72679	-3.71492	1.79373	-3.56979	1.90931	-3.71572	NA	NA	0.084205	0.00020327	0.0728564	0.000357272	0.0562218	0.000202627	NA	NA	0.617481	0.00474734	0.664388	0.0141917	0.619181	0.00842152	NA	NA
MAP3K3	5.4506e-05	0.00173858	4.03541	Breast_Mammary_Tissue	0.000132137	0.00752247	3.82244	Brain_Frontal_Cortex_BA9	6.46757e-05	0.00400386	3.99507	NA	NA	NA	1	1	1	0	3	1.72679	-3.71492	1.79373	-3.56979	1.90931	-3.71572	NA	NA	0.084205	0.00020327	0.0728564	0.000357272	0.0562218	0.000202627	NA	NA	0.617481	0.00474734	0.664388	0.0141917	0.627126	0.00879576	NA	NA
MAP3K3	5.4506e-05	0.00173858	4.03541	Breast_Mammary_Tissue	0.000132137	0.00752247	3.82244	Cells_EBV-transformed_lymphocytes	6.46757e-05	0.00330036	-3.99507	NA	NA	NA	1	1	1	0	3	1.72679	-3.71492	1.79373	-3.56979	-1.90931	3.71572	NA	NA	0.084205	0.00020327	0.0728564	0.000357272	0.0562218	0.000202627	NA	NA	0.617481	0.00474734	0.664388	0.0141917	0.624592	0.00726137	NA	NA
MAP3K3	5.4506e-05	0.00173858	4.03541	Breast_Mammary_Tissue	0.000132137	0.00752247	3.82244	Colon_Sigmoid	6.46757e-05	0.00355927	3.99507	NA	NA	NA	1	1	1	0	3	1.72679	-3.71492	1.79373	-3.56979	1.90931	-3.71572	NA	NA	0.084205	0.00020327	0.0728564	0.000357272	0.0562218	0.000202627	NA	NA	0.617481	0.00474734	0.664388	0.0141917	0.624995	0.00791042	NA	NA
MAP3K3	5.4506e-05	0.00173858	4.03541	Breast_Mammary_Tissue	0.000132137	0.00752247	3.82244	Colon_Transverse	6.46757e-05	0.00392118	-3.99507	NA	NA	NA	1	1	1	0	3	1.72679	-3.71492	1.79373	-3.56979	-1.90931	3.71572	NA	NA	0.084205	0.00020327	0.0728564	0.000357272	0.0562218	0.000202627	NA	NA	0.617481	0.00474734	0.664388	0.0141917	0.621443	0.00846807	NA	NA
MAP3K3	5.4506e-05	0.00173858	4.03541	Breast_Mammary_Tissue	0.000132137	0.00752247	3.82244	Esophagus_Gastroesophageal_Junction	6.46757e-05	0.0036116	3.99507	NA	NA	NA	1	1	1	0	3	1.72679	-3.71492	1.79373	-3.56979	1.90931	-3.71572	NA	NA	0.084205	0.00020327	0.0728564	0.000357272	0.0562218	0.000202627	NA	NA	0.617481	0.00474734	0.664388	0.0141917	0.619248	0.00818637	NA	NA
MAP3K3	5.4506e-05	0.00173858	4.03541	Breast_Mammary_Tissue	0.000132137	0.00752247	3.82244	Esophagus_Muscularis	6.46757e-05	0.00357064	-3.99507	NA	NA	NA	1	1	1	0	3	1.72679	-3.71492	1.79373	-3.56979	-1.90931	3.71572	NA	NA	0.084205	0.00020327	0.0728564	0.000357272	0.0562218	0.000202627	NA	NA	0.617481	0.00474734	0.664388	0.0141917	0.617761	0.00808658	NA	NA
MAP3K3	5.4506e-05	0.00173858	4.03541	Breast_Mammary_Tissue	0.000132137	0.00752247	3.82244	Heart_Left_Ventricle	6.46757e-05	0.0041809	-3.99507	NA	NA	NA	1	1	1	0	3	1.72679	-3.71492	1.79373	-3.56979	-1.90931	3.71572	NA	NA	0.084205	0.00020327	0.0728564	0.000357272	0.0562218	0.000202627	NA	NA	0.617481	0.00474734	0.664388	0.0141917	0.615151	0.00907247	NA	NA
MAP3K3	5.4506e-05	0.00173858	4.03541	Breast_Mammary_Tissue	0.000132137	0.00752247	3.82244	Kidney_Cortex	6.46757e-05	0.00470392	-3.99507	NA	NA	NA	1	1	1	0	3	1.72679	-3.71492	1.79373	-3.56979	-1.90931	3.71572	NA	NA	0.084205	0.00020327	0.0728564	0.000357272	0.0562218	0.000202627	NA	NA	0.617481	0.00474734	0.664388	0.0141917	0.62814	0.00972398	NA	NA
MAP3K3	5.4506e-05	0.00173858	4.03541	Breast_Mammary_Tissue	0.000132137	0.00752247	3.82244	Liver	6.46757e-05	0.0039607	3.99507	NA	NA	NA	1	1	1	0	3	1.72679	-3.71492	1.79373	-3.56979	1.90931	-3.71572	NA	NA	0.084205	0.00020327	0.0728564	0.000357272	0.0562218	0.000202627	NA	NA	0.617481	0.00474734	0.664388	0.0141917	0.61027	0.00917673	NA	NA
MAP3K3	5.4506e-05	0.00173858	4.03541	Breast_Mammary_Tissue	0.000132137	0.00752247	3.82244	Lung	6.46757e-05	0.00362432	-3.99507	NA	NA	NA	1	1	1	0	3	1.72679	-3.71492	1.79373	-3.56979	-1.90931	3.71572	NA	NA	0.084205	0.00020327	0.0728564	0.000357272	0.0562218	0.000202627	NA	NA	0.617481	0.00474734	0.664388	0.0141917	0.596084	0.00799219	NA	NA
MAP3K3	5.4506e-05	0.00173858	4.03541	Breast_Mammary_Tissue	0.000132137	0.00752247	3.82244	Minor_Salivary_Gland	6.46757e-05	0.00362471	-3.99507	NA	NA	NA	1	1	1	0	3	1.72679	-3.71492	1.79373	-3.56979	-1.90931	3.71572	NA	NA	0.084205	0.00020327	0.0728564	0.000357272	0.0562218	0.000202627	NA	NA	0.617481	0.00474734	0.664388	0.0141917	0.605975	0.00832168	NA	NA
MAP3K3	5.4506e-05	0.00173858	4.03541	Breast_Mammary_Tissue	0.000132137	0.00752247	3.82244	Muscle_Skeletal	6.46757e-05	0.00365228	-3.99507	NA	NA	NA	1	1	1	0	3	1.72679	-3.71492	1.79373	-3.56979	-1.90931	3.71572	NA	NA	0.084205	0.00020327	0.0728564	0.000357272	0.0562218	0.000202627	NA	NA	0.617481	0.00474734	0.664388	0.0141917	0.623557	0.00823301	NA	NA
MAP3K3	5.4506e-05	0.00173858	4.03541	Breast_Mammary_Tissue	0.000132137	0.00752247	3.82244	Nerve_Tibial	6.46757e-05	0.00375889	3.99507	NA	NA	NA	1	1	1	0	3	1.72679	-3.71492	1.79373	-3.56979	1.90931	-3.71572	NA	NA	0.084205	0.00020327	0.0728564	0.000357272	0.0562218	0.000202627	NA	NA	0.617481	0.00474734	0.664388	0.0141917	0.607895	0.00840184	NA	NA
MAP3K3	5.4506e-05	0.00173858	4.03541	Breast_Mammary_Tissue	0.000132137	0.00752247	3.82244	Ovary	6.46757e-05	0.00377767	3.99507	NA	NA	NA	1	1	1	0	3	1.72679	-3.71492	1.79373	-3.56979	1.90931	-3.71572	NA	NA	0.084205	0.00020327	0.0728564	0.000357272	0.0562218	0.000202627	NA	NA	0.617481	0.00474734	0.664388	0.0141917	0.617675	0.0078683	NA	NA
MAP3K3	5.4506e-05	0.00173858	4.03541	Breast_Mammary_Tissue	0.000132137	0.00752247	3.82244	Pancreas	6.46757e-05	0.00390815	-3.99507	NA	NA	NA	1	1	1	0	3	1.72679	-3.71492	1.79373	-3.56979	-1.90931	3.71572	NA	NA	0.084205	0.00020327	0.0728564	0.000357272	0.0562218	0.000202627	NA	NA	0.617481	0.00474734	0.664388	0.0141917	0.612129	0.00832016	NA	NA
MAP3K3	5.4506e-05	0.00173858	4.03541	Breast_Mammary_Tissue	0.000132137	0.00752247	3.82244	Prostate	6.46757e-05	0.00374548	-3.99507	NA	NA	NA	1	1	1	0	3	1.72679	-3.71492	1.79373	-3.56979	-1.90931	3.71572	NA	NA	0.084205	0.00020327	0.0728564	0.000357272	0.0562218	0.000202627	NA	NA	0.617481	0.00474734	0.664388	0.0141917	0.619578	0.00818412	NA	NA
MAP3K3	5.4506e-05	0.00173858	4.03541	Breast_Mammary_Tissue	0.000132137	0.00752247	3.82244	Skin_Not_Sun_Exposed_Suprapubic	6.46757e-05	0.00389981	-3.99507	NA	NA	NA	1	1	1	0	3	1.72679	-3.71492	1.79373	-3.56979	-1.90931	3.71572	NA	NA	0.084205	0.00020327	0.0728564	0.000357272	0.0562218	0.000202627	NA	NA	0.617481	0.00474734	0.664388	0.0141917	0.616565	0.00822259	NA	NA
MAP3K3	5.4506e-05	0.00173858	4.03541	Breast_Mammary_Tissue	0.000132137	0.00752247	3.82244	Skin_Sun_Exposed_Lower_leg	4.82307e-05	0.00293044	-4.06404	NA	NA	NA	1	1	1	0	3	1.72679	-3.71492	1.79373	-3.56979	-1.55554	3.84976	NA	NA	0.084205	0.00020327	0.0728564	0.000357272	0.119818	0.000118234	NA	NA	0.617481	0.00474734	0.664388	0.0141917	0.728068	0.00539082	NA	NA
MAP3K3	5.4506e-05	0.00173858	4.03541	Breast_Mammary_Tissue	0.000132137	0.00752247	3.82244	Spleen	4.82307e-05	0.00294766	-4.06404	NA	NA	NA	1	1	1	0	3	1.72679	-3.71492	1.79373	-3.56979	-1.55554	3.84976	NA	NA	0.084205	0.00020327	0.0728564	0.000357272	0.119818	0.000118234	NA	NA	0.617481	0.00474734	0.664388	0.0141917	0.71424	0.00519796	NA	NA
MAP3K3	5.4506e-05	0.00173858	4.03541	Breast_Mammary_Tissue	0.000132137	0.00752247	3.82244	Testis	4.82307e-05	0.003373	-4.06404	NA	NA	NA	1	1	1	0	3	1.72679	-3.71492	1.79373	-3.56979	-1.55554	3.84976	NA	NA	0.084205	0.00020327	0.0728564	0.000357272	0.119818	0.000118234	NA	NA	0.617481	0.00474734	0.664388	0.0141917	0.734452	0.0061025	NA	NA
MAP3K3	5.4506e-05	0.00173858	4.03541	Breast_Mammary_Tissue	0.000132137	0.00752247	3.82244	Uterus	6.46757e-05	0.00384936	-3.99507	NA	NA	NA	1	1	1	0	3	1.72679	-3.71492	1.79373	-3.56979	-1.90931	3.71572	NA	NA	0.084205	0.00020327	0.0728564	0.000357272	0.0562218	0.000202627	NA	NA	0.617481	0.00474734	0.664388	0.0141917	0.617147	0.00796501	NA	NA
MAP3K3	5.4506e-05	0.00173858	4.03541	Breast_Mammary_Tissue	0.000132137	0.00752247	3.82244	smultixcan	4.82307e-05	0.00282235	-4.06404	NA	NA	NA	1	1	1	0	3	1.72679	-3.71492	1.79373	-3.56979	-1.55554	3.84976	NA	NA	0.084205	0.00020327	0.0728564	0.000357272	0.119818	0.000118234	NA	NA	0.617481	0.00474734	0.664388	0.0141917	0.702927	0.00524591	NA	NA
MAP3K3	5.4506e-05	0.00173858	4.03541	Cells_Cultured_fibroblasts	2.61445e-05	0.00193323	4.20469	Adipose_Subcutaneous	6.46757e-05	0.0037	-3.99507	NA	NA	NA	1	1	1	0	3	1.72679	-3.71492	1.73823	-3.96372	-1.90931	3.71572	NA	NA	0.084205	0.00020327	0.0821707	7.37899e-05	0.0562218	0.000202627	NA	NA	0.617481	0.00474734	0.692003	0.00399932	0.611621	0.00812595	NA	NA
MAP3K3	5.4506e-05	0.00173858	4.03541	Cells_Cultured_fibroblasts	2.61445e-05	0.00193323	4.20469	Adipose_Visceral_Omentum	6.46757e-05	0.0036833	-3.99507	NA	NA	NA	1	1	1	0	3	1.72679	-3.71492	1.73823	-3.96372	-1.90931	3.71572	NA	NA	0.084205	0.00020327	0.0821707	7.37899e-05	0.0562218	0.000202627	NA	NA	0.617481	0.00474734	0.692003	0.00399932	0.612522	0.00816358	NA	NA
MAP3K3	5.4506e-05	0.00173858	4.03541	Cells_Cultured_fibroblasts	2.61445e-05	0.00193323	4.20469	Adrenal_Gland	6.46757e-05	0.00372347	3.99507	NA	NA	NA	1	1	1	0	3	1.72679	-3.71492	1.73823	-3.96372	1.90931	-3.71572	NA	NA	0.084205	0.00020327	0.0821707	7.37899e-05	0.0562218	0.000202627	NA	NA	0.617481	0.00474734	0.692003	0.00399932	0.623235	0.00786055	NA	NA
MAP3K3	5.4506e-05	0.00173858	4.03541	Cells_Cultured_fibroblasts	2.61445e-05	0.00193323	4.20469	Artery_Aorta	6.46757e-05	0.00362294	3.99507	NA	NA	NA	1	1	1	0	3	1.72679	-3.71492	1.73823	-3.96372	1.90931	-3.71572	NA	NA	0.084205	0.00020327	0.0821707	7.37899e-05	0.0562218	0.000202627	NA	NA	0.617481	0.00474734	0.692003	0.00399932	0.613591	0.00788297	NA	NA
MAP3K3	5.4506e-05	0.00173858	4.03541	Cells_Cultured_fibroblasts	2.61445e-05	0.00193323	4.20469	Artery_Coronary	6.46757e-05	0.00396335	-3.99507	NA	NA	NA	1	1	1	0	3	1.72679	-3.71492	1.73823	-3.96372	-1.90931	3.71572	NA	NA	0.084205	0.00020327	0.0821707	7.37899e-05	0.0562218	0.000202627	NA	NA	0.617481	0.00474734	0.692003	0.00399932	0.603596	0.00846473	NA	NA
MAP3K3	5.4506e-05	0.00173858	4.03541	Cells_Cultured_fibroblasts	2.61445e-05	0.00193323	4.20469	Artery_Tibial	6.46757e-05	0.00346939	3.99507	NA	NA	NA	1	1	1	0	3	1.72679	-3.71492	1.73823	-3.96372	1.90931	-3.71572	NA	NA	0.084205	0.00020327	0.0821707	7.37899e-05	0.0562218	0.000202627	NA	NA	0.617481	0.00474734	0.692003	0.00399932	0.612976	0.00802169	NA	NA
MAP3K3	5.4506e-05	0.00173858	4.03541	Cells_Cultured_fibroblasts	2.61445e-05	0.00193323	4.20469	Brain_Cerebellar_Hemisphere	6.46757e-05	0.00364524	-3.99507	NA	NA	NA	1	1	1	0	3	1.72679	-3.71492	1.73823	-3.96372	-1.90931	3.71572	NA	NA	0.084205	0.00020327	0.0821707	7.37899e-05	0.0562218	0.000202627	NA	NA	0.617481	0.00474734	0.692003	0.00399932	0.620274	0.00790523	NA	NA
MAP3K3	5.4506e-05	0.00173858	4.03541	Cells_Cultured_fibroblasts	2.61445e-05	0.00193323	4.20469	Brain_Cerebellum	6.46757e-05	0.00385009	-3.99507	NA	NA	NA	1	1	1	0	3	1.72679	-3.71492	1.73823	-3.96372	-1.90931	3.71572	NA	NA	0.084205	0.00020327	0.0821707	7.37899e-05	0.0562218	0.000202627	NA	NA	0.617481	0.00474734	0.692003	0.00399932	0.618818	0.00791129	NA	NA
MAP3K3	5.4506e-05	0.00173858	4.03541	Cells_Cultured_fibroblasts	2.61445e-05	0.00193323	4.20469	Brain_Cortex	6.46757e-05	0.00394297	3.99507	NA	NA	NA	1	1	1	0	3	1.72679	-3.71492	1.73823	-3.96372	1.90931	-3.71572	NA	NA	0.084205	0.00020327	0.0821707	7.37899e-05	0.0562218	0.000202627	NA	NA	0.617481	0.00474734	0.692003	0.00399932	0.619181	0.00842152	NA	NA
MAP3K3	5.4506e-05	0.00173858	4.03541	Cells_Cultured_fibroblasts	2.61445e-05	0.00193323	4.20469	Brain_Frontal_Cortex_BA9	6.46757e-05	0.00400386	3.99507	NA	NA	NA	1	1	1	0	3	1.72679	-3.71492	1.73823	-3.96372	1.90931	-3.71572	NA	NA	0.084205	0.00020327	0.0821707	7.37899e-05	0.0562218	0.000202627	NA	NA	0.617481	0.00474734	0.692003	0.00399932	0.627126	0.00879576	NA	NA
MAP3K3	5.4506e-05	0.00173858	4.03541	Cells_Cultured_fibroblasts	2.61445e-05	0.00193323	4.20469	Cells_EBV-transformed_lymphocytes	6.46757e-05	0.00330036	-3.99507	NA	NA	NA	1	1	1	0	3	1.72679	-3.71492	1.73823	-3.96372	-1.90931	3.71572	NA	NA	0.084205	0.00020327	0.0821707	7.37899e-05	0.0562218	0.000202627	NA	NA	0.617481	0.00474734	0.692003	0.00399932	0.624592	0.00726137	NA	NA
MAP3K3	5.4506e-05	0.00173858	4.03541	Cells_Cultured_fibroblasts	2.61445e-05	0.00193323	4.20469	Colon_Sigmoid	6.46757e-05	0.00355927	3.99507	NA	NA	NA	1	1	1	0	3	1.72679	-3.71492	1.73823	-3.96372	1.90931	-3.71572	NA	NA	0.084205	0.00020327	0.0821707	7.37899e-05	0.0562218	0.000202627	NA	NA	0.617481	0.00474734	0.692003	0.00399932	0.624995	0.00791042	NA	NA
MAP3K3	5.4506e-05	0.00173858	4.03541	Cells_Cultured_fibroblasts	2.61445e-05	0.00193323	4.20469	Colon_Transverse	6.46757e-05	0.00392118	-3.99507	NA	NA	NA	1	1	1	0	3	1.72679	-3.71492	1.73823	-3.96372	-1.90931	3.71572	NA	NA	0.084205	0.00020327	0.0821707	7.37899e-05	0.0562218	0.000202627	NA	NA	0.617481	0.00474734	0.692003	0.00399932	0.621443	0.00846807	NA	NA
MAP3K3	5.4506e-05	0.00173858	4.03541	Cells_Cultured_fibroblasts	2.61445e-05	0.00193323	4.20469	Esophagus_Gastroesophageal_Junction	6.46757e-05	0.0036116	3.99507	NA	NA	NA	1	1	1	0	3	1.72679	-3.71492	1.73823	-3.96372	1.90931	-3.71572	NA	NA	0.084205	0.00020327	0.0821707	7.37899e-05	0.0562218	0.000202627	NA	NA	0.617481	0.00474734	0.692003	0.00399932	0.619248	0.00818637	NA	NA
MAP3K3	5.4506e-05	0.00173858	4.03541	Cells_Cultured_fibroblasts	2.61445e-05	0.00193323	4.20469	Esophagus_Muscularis	6.46757e-05	0.00357064	-3.99507	NA	NA	NA	1	1	1	0	3	1.72679	-3.71492	1.73823	-3.96372	-1.90931	3.71572	NA	NA	0.084205	0.00020327	0.0821707	7.37899e-05	0.0562218	0.000202627	NA	NA	0.617481	0.00474734	0.692003	0.00399932	0.617761	0.00808658	NA	NA
MAP3K3	5.4506e-05	0.00173858	4.03541	Cells_Cultured_fibroblasts	2.61445e-05	0.00193323	4.20469	Heart_Left_Ventricle	6.46757e-05	0.0041809	-3.99507	NA	NA	NA	1	1	1	0	3	1.72679	-3.71492	1.73823	-3.96372	-1.90931	3.71572	NA	NA	0.084205	0.00020327	0.0821707	7.37899e-05	0.0562218	0.000202627	NA	NA	0.617481	0.00474734	0.692003	0.00399932	0.615151	0.00907247	NA	NA
MAP3K3	5.4506e-05	0.00173858	4.03541	Cells_Cultured_fibroblasts	2.61445e-05	0.00193323	4.20469	Kidney_Cortex	6.46757e-05	0.00470392	-3.99507	NA	NA	NA	1	1	1	0	3	1.72679	-3.71492	1.73823	-3.96372	-1.90931	3.71572	NA	NA	0.084205	0.00020327	0.0821707	7.37899e-05	0.0562218	0.000202627	NA	NA	0.617481	0.00474734	0.692003	0.00399932	0.62814	0.00972398	NA	NA
MAP3K3	5.4506e-05	0.00173858	4.03541	Cells_Cultured_fibroblasts	2.61445e-05	0.00193323	4.20469	Liver	6.46757e-05	0.0039607	3.99507	NA	NA	NA	1	1	1	0	3	1.72679	-3.71492	1.73823	-3.96372	1.90931	-3.71572	NA	NA	0.084205	0.00020327	0.0821707	7.37899e-05	0.0562218	0.000202627	NA	NA	0.617481	0.00474734	0.692003	0.00399932	0.61027	0.00917673	NA	NA
MAP3K3	5.4506e-05	0.00173858	4.03541	Cells_Cultured_fibroblasts	2.61445e-05	0.00193323	4.20469	Lung	6.46757e-05	0.00362432	-3.99507	NA	NA	NA	1	1	1	0	3	1.72679	-3.71492	1.73823	-3.96372	-1.90931	3.71572	NA	NA	0.084205	0.00020327	0.0821707	7.37899e-05	0.0562218	0.000202627	NA	NA	0.617481	0.00474734	0.692003	0.00399932	0.596084	0.00799219	NA	NA
MAP3K3	5.4506e-05	0.00173858	4.03541	Cells_Cultured_fibroblasts	2.61445e-05	0.00193323	4.20469	Minor_Salivary_Gland	6.46757e-05	0.00362471	-3.99507	NA	NA	NA	1	1	1	0	3	1.72679	-3.71492	1.73823	-3.96372	-1.90931	3.71572	NA	NA	0.084205	0.00020327	0.0821707	7.37899e-05	0.0562218	0.000202627	NA	NA	0.617481	0.00474734	0.692003	0.00399932	0.605975	0.00832168	NA	NA
MAP3K3	5.4506e-05	0.00173858	4.03541	Cells_Cultured_fibroblasts	2.61445e-05	0.00193323	4.20469	Muscle_Skeletal	6.46757e-05	0.00365228	-3.99507	NA	NA	NA	1	1	1	0	3	1.72679	-3.71492	1.73823	-3.96372	-1.90931	3.71572	NA	NA	0.084205	0.00020327	0.0821707	7.37899e-05	0.0562218	0.000202627	NA	NA	0.617481	0.00474734	0.692003	0.00399932	0.623557	0.00823301	NA	NA
MAP3K3	5.4506e-05	0.00173858	4.03541	Cells_Cultured_fibroblasts	2.61445e-05	0.00193323	4.20469	Nerve_Tibial	6.46757e-05	0.00375889	3.99507	NA	NA	NA	1	1	1	0	3	1.72679	-3.71492	1.73823	-3.96372	1.90931	-3.71572	NA	NA	0.084205	0.00020327	0.0821707	7.37899e-05	0.0562218	0.000202627	NA	NA	0.617481	0.00474734	0.692003	0.00399932	0.607895	0.00840184	NA	NA
MAP3K3	5.4506e-05	0.00173858	4.03541	Cells_Cultured_fibroblasts	2.61445e-05	0.00193323	4.20469	Ovary	6.46757e-05	0.00377767	3.99507	NA	NA	NA	1	1	1	0	3	1.72679	-3.71492	1.73823	-3.96372	1.90931	-3.71572	NA	NA	0.084205	0.00020327	0.0821707	7.37899e-05	0.0562218	0.000202627	NA	NA	0.617481	0.00474734	0.692003	0.00399932	0.617675	0.0078683	NA	NA
MAP3K3	5.4506e-05	0.00173858	4.03541	Cells_Cultured_fibroblasts	2.61445e-05	0.00193323	4.20469	Pancreas	6.46757e-05	0.00390815	-3.99507	NA	NA	NA	1	1	1	0	3	1.72679	-3.71492	1.73823	-3.96372	-1.90931	3.71572	NA	NA	0.084205	0.00020327	0.0821707	7.37899e-05	0.0562218	0.000202627	NA	NA	0.617481	0.00474734	0.692003	0.00399932	0.612129	0.00832016	NA	NA
MAP3K3	5.4506e-05	0.00173858	4.03541	Cells_Cultured_fibroblasts	2.61445e-05	0.00193323	4.20469	Prostate	6.46757e-05	0.00374548	-3.99507	NA	NA	NA	1	1	1	0	3	1.72679	-3.71492	1.73823	-3.96372	-1.90931	3.71572	NA	NA	0.084205	0.00020327	0.0821707	7.37899e-05	0.0562218	0.000202627	NA	NA	0.617481	0.00474734	0.692003	0.00399932	0.619578	0.00818412	NA	NA
MAP3K3	5.4506e-05	0.00173858	4.03541	Cells_Cultured_fibroblasts	2.61445e-05	0.00193323	4.20469	Skin_Not_Sun_Exposed_Suprapubic	6.46757e-05	0.00389981	-3.99507	NA	NA	NA	1	1	1	0	3	1.72679	-3.71492	1.73823	-3.96372	-1.90931	3.71572	NA	NA	0.084205	0.00020327	0.0821707	7.37899e-05	0.0562218	0.000202627	NA	NA	0.617481	0.00474734	0.692003	0.00399932	0.616565	0.00822259	NA	NA
MAP3K3	5.4506e-05	0.00173858	4.03541	Cells_Cultured_fibroblasts	2.61445e-05	0.00193323	4.20469	Skin_Sun_Exposed_Lower_leg	4.82307e-05	0.00293044	-4.06404	NA	NA	NA	1	1	1	0	3	1.72679	-3.71492	1.73823	-3.96372	-1.55554	3.84976	NA	NA	0.084205	0.00020327	0.0821707	7.37899e-05	0.119818	0.000118234	NA	NA	0.617481	0.00474734	0.692003	0.00399932	0.728068	0.00539082	NA	NA
MAP3K3	5.4506e-05	0.00173858	4.03541	Cells_Cultured_fibroblasts	2.61445e-05	0.00193323	4.20469	Spleen	4.82307e-05	0.00294766	-4.06404	NA	NA	NA	1	1	1	0	3	1.72679	-3.71492	1.73823	-3.96372	-1.55554	3.84976	NA	NA	0.084205	0.00020327	0.0821707	7.37899e-05	0.119818	0.000118234	NA	NA	0.617481	0.00474734	0.692003	0.00399932	0.71424	0.00519796	NA	NA
MAP3K3	5.4506e-05	0.00173858	4.03541	Cells_Cultured_fibroblasts	2.61445e-05	0.00193323	4.20469	Testis	4.82307e-05	0.003373	-4.06404	NA	NA	NA	1	1	1	0	3	1.72679	-3.71492	1.73823	-3.96372	-1.55554	3.84976	NA	NA	0.084205	0.00020327	0.0821707	7.37899e-05	0.119818	0.000118234	NA	NA	0.617481	0.00474734	0.692003	0.00399932	0.734452	0.0061025	NA	NA
MAP3K3	5.4506e-05	0.00173858	4.03541	Cells_Cultured_fibroblasts	2.61445e-05	0.00193323	4.20469	Uterus	6.46757e-05	0.00384936	-3.99507	NA	NA	NA	1	1	1	0	3	1.72679	-3.71492	1.73823	-3.96372	-1.90931	3.71572	NA	NA	0.084205	0.00020327	0.0821707	7.37899e-05	0.0562218	0.000202627	NA	NA	0.617481	0.00474734	0.692003	0.00399932	0.617147	0.00796501	NA	NA
MAP3K3	5.4506e-05	0.00173858	4.03541	Cells_Cultured_fibroblasts	2.61445e-05	0.00193323	4.20469	smultixcan	4.82307e-05	0.00282235	-4.06404	NA	NA	NA	1	1	1	0	3	1.72679	-3.71492	1.73823	-3.96372	-1.55554	3.84976	NA	NA	0.084205	0.00020327	0.0821707	7.37899e-05	0.119818	0.000118234	NA	NA	0.617481	0.00474734	0.692003	0.00399932	0.702927	0.00524591	NA	NA
MAP3K3	5.4506e-05	0.00173858	4.03541	Cells_EBV-transformed_lymphocytes	0.000132137	0.00681666	3.82244	Adipose_Subcutaneous	6.46757e-05	0.0037	-3.99507	NA	NA	NA	1	1	1	0	3	1.72679	-3.71492	1.79373	-3.56979	-1.90931	3.71572	NA	NA	0.084205	0.00020327	0.0728564	0.000357272	0.0562218	0.000202627	NA	NA	0.617481	0.00474734	0.690214	0.0128581	0.611621	0.00812595	NA	NA
MAP3K3	5.4506e-05	0.00173858	4.03541	Cells_EBV-transformed_lymphocytes	0.000132137	0.00681666	3.82244	Adipose_Visceral_Omentum	6.46757e-05	0.0036833	-3.99507	NA	NA	NA	1	1	1	0	3	1.72679	-3.71492	1.79373	-3.56979	-1.90931	3.71572	NA	NA	0.084205	0.00020327	0.0728564	0.000357272	0.0562218	0.000202627	NA	NA	0.617481	0.00474734	0.690214	0.0128581	0.612522	0.00816358	NA	NA
MAP3K3	5.4506e-05	0.00173858	4.03541	Cells_EBV-transformed_lymphocytes	0.000132137	0.00681666	3.82244	Adrenal_Gland	6.46757e-05	0.00372347	3.99507	NA	NA	NA	1	1	1	0	3	1.72679	-3.71492	1.79373	-3.56979	1.90931	-3.71572	NA	NA	0.084205	0.00020327	0.0728564	0.000357272	0.0562218	0.000202627	NA	NA	0.617481	0.00474734	0.690214	0.0128581	0.623235	0.00786055	NA	NA
MAP3K3	5.4506e-05	0.00173858	4.03541	Cells_EBV-transformed_lymphocytes	0.000132137	0.00681666	3.82244	Artery_Aorta	6.46757e-05	0.00362294	3.99507	NA	NA	NA	1	1	1	0	3	1.72679	-3.71492	1.79373	-3.56979	1.90931	-3.71572	NA	NA	0.084205	0.00020327	0.0728564	0.000357272	0.0562218	0.000202627	NA	NA	0.617481	0.00474734	0.690214	0.0128581	0.613591	0.00788297	NA	NA
MAP3K3	5.4506e-05	0.00173858	4.03541	Cells_EBV-transformed_lymphocytes	0.000132137	0.00681666	3.82244	Artery_Coronary	6.46757e-05	0.00396335	-3.99507	NA	NA	NA	1	1	1	0	3	1.72679	-3.71492	1.79373	-3.56979	-1.90931	3.71572	NA	NA	0.084205	0.00020327	0.0728564	0.000357272	0.0562218	0.000202627	NA	NA	0.617481	0.00474734	0.690214	0.0128581	0.603596	0.00846473	NA	NA
MAP3K3	5.4506e-05	0.00173858	4.03541	Cells_EBV-transformed_lymphocytes	0.000132137	0.00681666	3.82244	Artery_Tibial	6.46757e-05	0.00346939	3.99507	NA	NA	NA	1	1	1	0	3	1.72679	-3.71492	1.79373	-3.56979	1.90931	-3.71572	NA	NA	0.084205	0.00020327	0.0728564	0.000357272	0.0562218	0.000202627	NA	NA	0.617481	0.00474734	0.690214	0.0128581	0.612976	0.00802169	NA	NA
MAP3K3	5.4506e-05	0.00173858	4.03541	Cells_EBV-transformed_lymphocytes	0.000132137	0.00681666	3.82244	Brain_Cerebellar_Hemisphere	6.46757e-05	0.00364524	-3.99507	NA	NA	NA	1	1	1	0	3	1.72679	-3.71492	1.79373	-3.56979	-1.90931	3.71572	NA	NA	0.084205	0.00020327	0.0728564	0.000357272	0.0562218	0.000202627	NA	NA	0.617481	0.00474734	0.690214	0.0128581	0.620274	0.00790523	NA	NA
MAP3K3	5.4506e-05	0.00173858	4.03541	Cells_EBV-transformed_lymphocytes	0.000132137	0.00681666	3.82244	Brain_Cerebellum	6.46757e-05	0.00385009	-3.99507	NA	NA	NA	1	1	1	0	3	1.72679	-3.71492	1.79373	-3.56979	-1.90931	3.71572	NA	NA	0.084205	0.00020327	0.0728564	0.000357272	0.0562218	0.000202627	NA	NA	0.617481	0.00474734	0.690214	0.0128581	0.618818	0.00791129	NA	NA
MAP3K3	5.4506e-05	0.00173858	4.03541	Cells_EBV-transformed_lymphocytes	0.000132137	0.00681666	3.82244	Brain_Cortex	6.46757e-05	0.00394297	3.99507	NA	NA	NA	1	1	1	0	3	1.72679	-3.71492	1.79373	-3.56979	1.90931	-3.71572	NA	NA	0.084205	0.00020327	0.0728564	0.000357272	0.0562218	0.000202627	NA	NA	0.617481	0.00474734	0.690214	0.0128581	0.619181	0.00842152	NA	NA
MAP3K3	5.4506e-05	0.00173858	4.03541	Cells_EBV-transformed_lymphocytes	0.000132137	0.00681666	3.82244	Brain_Frontal_Cortex_BA9	6.46757e-05	0.00400386	3.99507	NA	NA	NA	1	1	1	0	3	1.72679	-3.71492	1.79373	-3.56979	1.90931	-3.71572	NA	NA	0.084205	0.00020327	0.0728564	0.000357272	0.0562218	0.000202627	NA	NA	0.617481	0.00474734	0.690214	0.0128581	0.627126	0.00879576	NA	NA
MAP3K3	5.4506e-05	0.00173858	4.03541	Cells_EBV-transformed_lymphocytes	0.000132137	0.00681666	3.82244	Cells_EBV-transformed_lymphocytes	6.46757e-05	0.00330036	-3.99507	NA	NA	NA	1	1	1	0	3	1.72679	-3.71492	1.79373	-3.56979	-1.90931	3.71572	NA	NA	0.084205	0.00020327	0.0728564	0.000357272	0.0562218	0.000202627	NA	NA	0.617481	0.00474734	0.690214	0.0128581	0.624592	0.00726137	NA	NA
MAP3K3	5.4506e-05	0.00173858	4.03541	Cells_EBV-transformed_lymphocytes	0.000132137	0.00681666	3.82244	Colon_Sigmoid	6.46757e-05	0.00355927	3.99507	NA	NA	NA	1	1	1	0	3	1.72679	-3.71492	1.79373	-3.56979	1.90931	-3.71572	NA	NA	0.084205	0.00020327	0.0728564	0.000357272	0.0562218	0.000202627	NA	NA	0.617481	0.00474734	0.690214	0.0128581	0.624995	0.00791042	NA	NA
MAP3K3	5.4506e-05	0.00173858	4.03541	Cells_EBV-transformed_lymphocytes	0.000132137	0.00681666	3.82244	Colon_Transverse	6.46757e-05	0.00392118	-3.99507	NA	NA	NA	1	1	1	0	3	1.72679	-3.71492	1.79373	-3.56979	-1.90931	3.71572	NA	NA	0.084205	0.00020327	0.0728564	0.000357272	0.0562218	0.000202627	NA	NA	0.617481	0.00474734	0.690214	0.0128581	0.621443	0.00846807	NA	NA
MAP3K3	5.4506e-05	0.00173858	4.03541	Cells_EBV-transformed_lymphocytes	0.000132137	0.00681666	3.82244	Esophagus_Gastroesophageal_Junction	6.46757e-05	0.0036116	3.99507	NA	NA	NA	1	1	1	0	3	1.72679	-3.71492	1.79373	-3.56979	1.90931	-3.71572	NA	NA	0.084205	0.00020327	0.0728564	0.000357272	0.0562218	0.000202627	NA	NA	0.617481	0.00474734	0.690214	0.0128581	0.619248	0.00818637	NA	NA
MAP3K3	5.4506e-05	0.00173858	4.03541	Cells_EBV-transformed_lymphocytes	0.000132137	0.00681666	3.82244	Esophagus_Muscularis	6.46757e-05	0.00357064	-3.99507	NA	NA	NA	1	1	1	0	3	1.72679	-3.71492	1.79373	-3.56979	-1.90931	3.71572	NA	NA	0.084205	0.00020327	0.0728564	0.000357272	0.0562218	0.000202627	NA	NA	0.617481	0.00474734	0.690214	0.0128581	0.617761	0.00808658	NA	NA
MAP3K3	5.4506e-05	0.00173858	4.03541	Cells_EBV-transformed_lymphocytes	0.000132137	0.00681666	3.82244	Heart_Left_Ventricle	6.46757e-05	0.0041809	-3.99507	NA	NA	NA	1	1	1	0	3	1.72679	-3.71492	1.79373	-3.56979	-1.90931	3.71572	NA	NA	0.084205	0.00020327	0.0728564	0.000357272	0.0562218	0.000202627	NA	NA	0.617481	0.00474734	0.690214	0.0128581	0.615151	0.00907247	NA	NA
MAP3K3	5.4506e-05	0.00173858	4.03541	Cells_EBV-transformed_lymphocytes	0.000132137	0.00681666	3.82244	Kidney_Cortex	6.46757e-05	0.00470392	-3.99507	NA	NA	NA	1	1	1	0	3	1.72679	-3.71492	1.79373	-3.56979	-1.90931	3.71572	NA	NA	0.084205	0.00020327	0.0728564	0.000357272	0.0562218	0.000202627	NA	NA	0.617481	0.00474734	0.690214	0.0128581	0.62814	0.00972398	NA	NA
MAP3K3	5.4506e-05	0.00173858	4.03541	Cells_EBV-transformed_lymphocytes	0.000132137	0.00681666	3.82244	Liver	6.46757e-05	0.0039607	3.99507	NA	NA	NA	1	1	1	0	3	1.72679	-3.71492	1.79373	-3.56979	1.90931	-3.71572	NA	NA	0.084205	0.00020327	0.0728564	0.000357272	0.0562218	0.000202627	NA	NA	0.617481	0.00474734	0.690214	0.0128581	0.61027	0.00917673	NA	NA
MAP3K3	5.4506e-05	0.00173858	4.03541	Cells_EBV-transformed_lymphocytes	0.000132137	0.00681666	3.82244	Lung	6.46757e-05	0.00362432	-3.99507	NA	NA	NA	1	1	1	0	3	1.72679	-3.71492	1.79373	-3.56979	-1.90931	3.71572	NA	NA	0.084205	0.00020327	0.0728564	0.000357272	0.0562218	0.000202627	NA	NA	0.617481	0.00474734	0.690214	0.0128581	0.596084	0.00799219	NA	NA
MAP3K3	5.4506e-05	0.00173858	4.03541	Cells_EBV-transformed_lymphocytes	0.000132137	0.00681666	3.82244	Minor_Salivary_Gland	6.46757e-05	0.00362471	-3.99507	NA	NA	NA	1	1	1	0	3	1.72679	-3.71492	1.79373	-3.56979	-1.90931	3.71572	NA	NA	0.084205	0.00020327	0.0728564	0.000357272	0.0562218	0.000202627	NA	NA	0.617481	0.00474734	0.690214	0.0128581	0.605975	0.00832168	NA	NA
MAP3K3	5.4506e-05	0.00173858	4.03541	Cells_EBV-transformed_lymphocytes	0.000132137	0.00681666	3.82244	Muscle_Skeletal	6.46757e-05	0.00365228	-3.99507	NA	NA	NA	1	1	1	0	3	1.72679	-3.71492	1.79373	-3.56979	-1.90931	3.71572	NA	NA	0.084205	0.00020327	0.0728564	0.000357272	0.0562218	0.000202627	NA	NA	0.617481	0.00474734	0.690214	0.0128581	0.623557	0.00823301	NA	NA
MAP3K3	5.4506e-05	0.00173858	4.03541	Cells_EBV-transformed_lymphocytes	0.000132137	0.00681666	3.82244	Nerve_Tibial	6.46757e-05	0.00375889	3.99507	NA	NA	NA	1	1	1	0	3	1.72679	-3.71492	1.79373	-3.56979	1.90931	-3.71572	NA	NA	0.084205	0.00020327	0.0728564	0.000357272	0.0562218	0.000202627	NA	NA	0.617481	0.00474734	0.690214	0.0128581	0.607895	0.00840184	NA	NA
MAP3K3	5.4506e-05	0.00173858	4.03541	Cells_EBV-transformed_lymphocytes	0.000132137	0.00681666	3.82244	Ovary	6.46757e-05	0.00377767	3.99507	NA	NA	NA	1	1	1	0	3	1.72679	-3.71492	1.79373	-3.56979	1.90931	-3.71572	NA	NA	0.084205	0.00020327	0.0728564	0.000357272	0.0562218	0.000202627	NA	NA	0.617481	0.00474734	0.690214	0.0128581	0.617675	0.0078683	NA	NA
MAP3K3	5.4506e-05	0.00173858	4.03541	Cells_EBV-transformed_lymphocytes	0.000132137	0.00681666	3.82244	Pancreas	6.46757e-05	0.00390815	-3.99507	NA	NA	NA	1	1	1	0	3	1.72679	-3.71492	1.79373	-3.56979	-1.90931	3.71572	NA	NA	0.084205	0.00020327	0.0728564	0.000357272	0.0562218	0.000202627	NA	NA	0.617481	0.00474734	0.690214	0.0128581	0.612129	0.00832016	NA	NA
MAP3K3	5.4506e-05	0.00173858	4.03541	Cells_EBV-transformed_lymphocytes	0.000132137	0.00681666	3.82244	Prostate	6.46757e-05	0.00374548	-3.99507	NA	NA	NA	1	1	1	0	3	1.72679	-3.71492	1.79373	-3.56979	-1.90931	3.71572	NA	NA	0.084205	0.00020327	0.0728564	0.000357272	0.0562218	0.000202627	NA	NA	0.617481	0.00474734	0.690214	0.0128581	0.619578	0.00818412	NA	NA
MAP3K3	5.4506e-05	0.00173858	4.03541	Cells_EBV-transformed_lymphocytes	0.000132137	0.00681666	3.82244	Skin_Not_Sun_Exposed_Suprapubic	6.46757e-05	0.00389981	-3.99507	NA	NA	NA	1	1	1	0	3	1.72679	-3.71492	1.79373	-3.56979	-1.90931	3.71572	NA	NA	0.084205	0.00020327	0.0728564	0.000357272	0.0562218	0.000202627	NA	NA	0.617481	0.00474734	0.690214	0.0128581	0.616565	0.00822259	NA	NA
MAP3K3	5.4506e-05	0.00173858	4.03541	Cells_EBV-transformed_lymphocytes	0.000132137	0.00681666	3.82244	Skin_Sun_Exposed_Lower_leg	4.82307e-05	0.00293044	-4.06404	NA	NA	NA	1	1	1	0	3	1.72679	-3.71492	1.79373	-3.56979	-1.55554	3.84976	NA	NA	0.084205	0.00020327	0.0728564	0.000357272	0.119818	0.000118234	NA	NA	0.617481	0.00474734	0.690214	0.0128581	0.728068	0.00539082	NA	NA
MAP3K3	5.4506e-05	0.00173858	4.03541	Cells_EBV-transformed_lymphocytes	0.000132137	0.00681666	3.82244	Spleen	4.82307e-05	0.00294766	-4.06404	NA	NA	NA	1	1	1	0	3	1.72679	-3.71492	1.79373	-3.56979	-1.55554	3.84976	NA	NA	0.084205	0.00020327	0.0728564	0.000357272	0.119818	0.000118234	NA	NA	0.617481	0.00474734	0.690214	0.0128581	0.71424	0.00519796	NA	NA
MAP3K3	5.4506e-05	0.00173858	4.03541	Cells_EBV-transformed_lymphocytes	0.000132137	0.00681666	3.82244	Testis	4.82307e-05	0.003373	-4.06404	NA	NA	NA	1	1	1	0	3	1.72679	-3.71492	1.79373	-3.56979	-1.55554	3.84976	NA	NA	0.084205	0.00020327	0.0728564	0.000357272	0.119818	0.000118234	NA	NA	0.617481	0.00474734	0.690214	0.0128581	0.734452	0.0061025	NA	NA
MAP3K3	5.4506e-05	0.00173858	4.03541	Cells_EBV-transformed_lymphocytes	0.000132137	0.00681666	3.82244	Uterus	6.46757e-05	0.00384936	-3.99507	NA	NA	NA	1	1	1	0	3	1.72679	-3.71492	1.79373	-3.56979	-1.90931	3.71572	NA	NA	0.084205	0.00020327	0.0728564	0.000357272	0.0562218	0.000202627	NA	NA	0.617481	0.00474734	0.690214	0.0128581	0.617147	0.00796501	NA	NA
MAP3K3	5.4506e-05	0.00173858	4.03541	Cells_EBV-transformed_lymphocytes	0.000132137	0.00681666	3.82244	smultixcan	4.82307e-05	0.00282235	-4.06404	NA	NA	NA	1	1	1	0	3	1.72679	-3.71492	1.79373	-3.56979	-1.55554	3.84976	NA	NA	0.084205	0.00020327	0.0728564	0.000357272	0.119818	0.000118234	NA	NA	0.617481	0.00474734	0.690214	0.0128581	0.702927	0.00524591	NA	NA
MAP3K3	5.4506e-05	0.00173858	4.03541	Colon_Sigmoid	2.47556e-05	0.00209875	4.21702	Adipose_Subcutaneous	6.46757e-05	0.0037	-3.99507	NA	NA	NA	1	1	1	0	3	1.72679	-3.71492	1.77877	-3.96605	-1.90931	3.71572	NA	NA	0.084205	0.00020327	0.0752768	7.3073e-05	0.0562218	0.000202627	NA	NA	0.617481	0.00474734	0.666297	0.00454185	0.611621	0.00812595	NA	NA
MAP3K3	5.4506e-05	0.00173858	4.03541	Colon_Sigmoid	2.47556e-05	0.00209875	4.21702	Adipose_Visceral_Omentum	6.46757e-05	0.0036833	-3.99507	NA	NA	NA	1	1	1	0	3	1.72679	-3.71492	1.77877	-3.96605	-1.90931	3.71572	NA	NA	0.084205	0.00020327	0.0752768	7.3073e-05	0.0562218	0.000202627	NA	NA	0.617481	0.00474734	0.666297	0.00454185	0.612522	0.00816358	NA	NA
MAP3K3	5.4506e-05	0.00173858	4.03541	Colon_Sigmoid	2.47556e-05	0.00209875	4.21702	Adrenal_Gland	6.46757e-05	0.00372347	3.99507	NA	NA	NA	1	1	1	0	3	1.72679	-3.71492	1.77877	-3.96605	1.90931	-3.71572	NA	NA	0.084205	0.00020327	0.0752768	7.3073e-05	0.0562218	0.000202627	NA	NA	0.617481	0.00474734	0.666297	0.00454185	0.623235	0.00786055	NA	NA
MAP3K3	5.4506e-05	0.00173858	4.03541	Colon_Sigmoid	2.47556e-05	0.00209875	4.21702	Artery_Aorta	6.46757e-05	0.00362294	3.99507	NA	NA	NA	1	1	1	0	3	1.72679	-3.71492	1.77877	-3.96605	1.90931	-3.71572	NA	NA	0.084205	0.00020327	0.0752768	7.3073e-05	0.0562218	0.000202627	NA	NA	0.617481	0.00474734	0.666297	0.00454185	0.613591	0.00788297	NA	NA
MAP3K3	5.4506e-05	0.00173858	4.03541	Colon_Sigmoid	2.47556e-05	0.00209875	4.21702	Artery_Coronary	6.46757e-05	0.00396335	-3.99507	NA	NA	NA	1	1	1	0	3	1.72679	-3.71492	1.77877	-3.96605	-1.90931	3.71572	NA	NA	0.084205	0.00020327	0.0752768	7.3073e-05	0.0562218	0.000202627	NA	NA	0.617481	0.00474734	0.666297	0.00454185	0.603596	0.00846473	NA	NA
MAP3K3	5.4506e-05	0.00173858	4.03541	Colon_Sigmoid	2.47556e-05	0.00209875	4.21702	Artery_Tibial	6.46757e-05	0.00346939	3.99507	NA	NA	NA	1	1	1	0	3	1.72679	-3.71492	1.77877	-3.96605	1.90931	-3.71572	NA	NA	0.084205	0.00020327	0.0752768	7.3073e-05	0.0562218	0.000202627	NA	NA	0.617481	0.00474734	0.666297	0.00454185	0.612976	0.00802169	NA	NA
MAP3K3	5.4506e-05	0.00173858	4.03541	Colon_Sigmoid	2.47556e-05	0.00209875	4.21702	Brain_Cerebellar_Hemisphere	6.46757e-05	0.00364524	-3.99507	NA	NA	NA	1	1	1	0	3	1.72679	-3.71492	1.77877	-3.96605	-1.90931	3.71572	NA	NA	0.084205	0.00020327	0.0752768	7.3073e-05	0.0562218	0.000202627	NA	NA	0.617481	0.00474734	0.666297	0.00454185	0.620274	0.00790523	NA	NA
MAP3K3	5.4506e-05	0.00173858	4.03541	Colon_Sigmoid	2.47556e-05	0.00209875	4.21702	Brain_Cerebellum	6.46757e-05	0.00385009	-3.99507	NA	NA	NA	1	1	1	0	3	1.72679	-3.71492	1.77877	-3.96605	-1.90931	3.71572	NA	NA	0.084205	0.00020327	0.0752768	7.3073e-05	0.0562218	0.000202627	NA	NA	0.617481	0.00474734	0.666297	0.00454185	0.618818	0.00791129	NA	NA
MAP3K3	5.4506e-05	0.00173858	4.03541	Colon_Sigmoid	2.47556e-05	0.00209875	4.21702	Brain_Cortex	6.46757e-05	0.00394297	3.99507	NA	NA	NA	1	1	1	0	3	1.72679	-3.71492	1.77877	-3.96605	1.90931	-3.71572	NA	NA	0.084205	0.00020327	0.0752768	7.3073e-05	0.0562218	0.000202627	NA	NA	0.617481	0.00474734	0.666297	0.00454185	0.619181	0.00842152	NA	NA
MAP3K3	5.4506e-05	0.00173858	4.03541	Colon_Sigmoid	2.47556e-05	0.00209875	4.21702	Brain_Frontal_Cortex_BA9	6.46757e-05	0.00400386	3.99507	NA	NA	NA	1	1	1	0	3	1.72679	-3.71492	1.77877	-3.96605	1.90931	-3.71572	NA	NA	0.084205	0.00020327	0.0752768	7.3073e-05	0.0562218	0.000202627	NA	NA	0.617481	0.00474734	0.666297	0.00454185	0.627126	0.00879576	NA	NA
MAP3K3	5.4506e-05	0.00173858	4.03541	Colon_Sigmoid	2.47556e-05	0.00209875	4.21702	Cells_EBV-transformed_lymphocytes	6.46757e-05	0.00330036	-3.99507	NA	NA	NA	1	1	1	0	3	1.72679	-3.71492	1.77877	-3.96605	-1.90931	3.71572	NA	NA	0.084205	0.00020327	0.0752768	7.3073e-05	0.0562218	0.000202627	NA	NA	0.617481	0.00474734	0.666297	0.00454185	0.624592	0.00726137	NA	NA
MAP3K3	5.4506e-05	0.00173858	4.03541	Colon_Sigmoid	2.47556e-05	0.00209875	4.21702	Colon_Sigmoid	6.46757e-05	0.00355927	3.99507	NA	NA	NA	1	1	1	0	3	1.72679	-3.71492	1.77877	-3.96605	1.90931	-3.71572	NA	NA	0.084205	0.00020327	0.0752768	7.3073e-05	0.0562218	0.000202627	NA	NA	0.617481	0.00474734	0.666297	0.00454185	0.624995	0.00791042	NA	NA
MAP3K3	5.4506e-05	0.00173858	4.03541	Colon_Sigmoid	2.47556e-05	0.00209875	4.21702	Colon_Transverse	6.46757e-05	0.00392118	-3.99507	NA	NA	NA	1	1	1	0	3	1.72679	-3.71492	1.77877	-3.96605	-1.90931	3.71572	NA	NA	0.084205	0.00020327	0.0752768	7.3073e-05	0.0562218	0.000202627	NA	NA	0.617481	0.00474734	0.666297	0.00454185	0.621443	0.00846807	NA	NA
MAP3K3	5.4506e-05	0.00173858	4.03541	Colon_Sigmoid	2.47556e-05	0.00209875	4.21702	Esophagus_Gastroesophageal_Junction	6.46757e-05	0.0036116	3.99507	NA	NA	NA	1	1	1	0	3	1.72679	-3.71492	1.77877	-3.96605	1.90931	-3.71572	NA	NA	0.084205	0.00020327	0.0752768	7.3073e-05	0.0562218	0.000202627	NA	NA	0.617481	0.00474734	0.666297	0.00454185	0.619248	0.00818637	NA	NA
MAP3K3	5.4506e-05	0.00173858	4.03541	Colon_Sigmoid	2.47556e-05	0.00209875	4.21702	Esophagus_Muscularis	6.46757e-05	0.00357064	-3.99507	NA	NA	NA	1	1	1	0	3	1.72679	-3.71492	1.77877	-3.96605	-1.90931	3.71572	NA	NA	0.084205	0.00020327	0.0752768	7.3073e-05	0.0562218	0.000202627	NA	NA	0.617481	0.00474734	0.666297	0.00454185	0.617761	0.00808658	NA	NA
MAP3K3	5.4506e-05	0.00173858	4.03541	Colon_Sigmoid	2.47556e-05	0.00209875	4.21702	Heart_Left_Ventricle	6.46757e-05	0.0041809	-3.99507	NA	NA	NA	1	1	1	0	3	1.72679	-3.71492	1.77877	-3.96605	-1.90931	3.71572	NA	NA	0.084205	0.00020327	0.0752768	7.3073e-05	0.0562218	0.000202627	NA	NA	0.617481	0.00474734	0.666297	0.00454185	0.615151	0.00907247	NA	NA
MAP3K3	5.4506e-05	0.00173858	4.03541	Colon_Sigmoid	2.47556e-05	0.00209875	4.21702	Kidney_Cortex	6.46757e-05	0.00470392	-3.99507	NA	NA	NA	1	1	1	0	3	1.72679	-3.71492	1.77877	-3.96605	-1.90931	3.71572	NA	NA	0.084205	0.00020327	0.0752768	7.3073e-05	0.0562218	0.000202627	NA	NA	0.617481	0.00474734	0.666297	0.00454185	0.62814	0.00972398	NA	NA
MAP3K3	5.4506e-05	0.00173858	4.03541	Colon_Sigmoid	2.47556e-05	0.00209875	4.21702	Liver	6.46757e-05	0.0039607	3.99507	NA	NA	NA	1	1	1	0	3	1.72679	-3.71492	1.77877	-3.96605	1.90931	-3.71572	NA	NA	0.084205	0.00020327	0.0752768	7.3073e-05	0.0562218	0.000202627	NA	NA	0.617481	0.00474734	0.666297	0.00454185	0.61027	0.00917673	NA	NA
MAP3K3	5.4506e-05	0.00173858	4.03541	Colon_Sigmoid	2.47556e-05	0.00209875	4.21702	Lung	6.46757e-05	0.00362432	-3.99507	NA	NA	NA	1	1	1	0	3	1.72679	-3.71492	1.77877	-3.96605	-1.90931	3.71572	NA	NA	0.084205	0.00020327	0.0752768	7.3073e-05	0.0562218	0.000202627	NA	NA	0.617481	0.00474734	0.666297	0.00454185	0.596084	0.00799219	NA	NA
MAP3K3	5.4506e-05	0.00173858	4.03541	Colon_Sigmoid	2.47556e-05	0.00209875	4.21702	Minor_Salivary_Gland	6.46757e-05	0.00362471	-3.99507	NA	NA	NA	1	1	1	0	3	1.72679	-3.71492	1.77877	-3.96605	-1.90931	3.71572	NA	NA	0.084205	0.00020327	0.0752768	7.3073e-05	0.0562218	0.000202627	NA	NA	0.617481	0.00474734	0.666297	0.00454185	0.605975	0.00832168	NA	NA
MAP3K3	5.4506e-05	0.00173858	4.03541	Colon_Sigmoid	2.47556e-05	0.00209875	4.21702	Muscle_Skeletal	6.46757e-05	0.00365228	-3.99507	NA	NA	NA	1	1	1	0	3	1.72679	-3.71492	1.77877	-3.96605	-1.90931	3.71572	NA	NA	0.084205	0.00020327	0.0752768	7.3073e-05	0.0562218	0.000202627	NA	NA	0.617481	0.00474734	0.666297	0.00454185	0.623557	0.00823301	NA	NA
MAP3K3	5.4506e-05	0.00173858	4.03541	Colon_Sigmoid	2.47556e-05	0.00209875	4.21702	Nerve_Tibial	6.46757e-05	0.00375889	3.99507	NA	NA	NA	1	1	1	0	3	1.72679	-3.71492	1.77877	-3.96605	1.90931	-3.71572	NA	NA	0.084205	0.00020327	0.0752768	7.3073e-05	0.0562218	0.000202627	NA	NA	0.617481	0.00474734	0.666297	0.00454185	0.607895	0.00840184	NA	NA
MAP3K3	5.4506e-05	0.00173858	4.03541	Colon_Sigmoid	2.47556e-05	0.00209875	4.21702	Ovary	6.46757e-05	0.00377767	3.99507	NA	NA	NA	1	1	1	0	3	1.72679	-3.71492	1.77877	-3.96605	1.90931	-3.71572	NA	NA	0.084205	0.00020327	0.0752768	7.3073e-05	0.0562218	0.000202627	NA	NA	0.617481	0.00474734	0.666297	0.00454185	0.617675	0.0078683	NA	NA
MAP3K3	5.4506e-05	0.00173858	4.03541	Colon_Sigmoid	2.47556e-05	0.00209875	4.21702	Pancreas	6.46757e-05	0.00390815	-3.99507	NA	NA	NA	1	1	1	0	3	1.72679	-3.71492	1.77877	-3.96605	-1.90931	3.71572	NA	NA	0.084205	0.00020327	0.0752768	7.3073e-05	0.0562218	0.000202627	NA	NA	0.617481	0.00474734	0.666297	0.00454185	0.612129	0.00832016	NA	NA
MAP3K3	5.4506e-05	0.00173858	4.03541	Colon_Sigmoid	2.47556e-05	0.00209875	4.21702	Prostate	6.46757e-05	0.00374548	-3.99507	NA	NA	NA	1	1	1	0	3	1.72679	-3.71492	1.77877	-3.96605	-1.90931	3.71572	NA	NA	0.084205	0.00020327	0.0752768	7.3073e-05	0.0562218	0.000202627	NA	NA	0.617481	0.00474734	0.666297	0.00454185	0.619578	0.00818412	NA	NA
MAP3K3	5.4506e-05	0.00173858	4.03541	Colon_Sigmoid	2.47556e-05	0.00209875	4.21702	Skin_Not_Sun_Exposed_Suprapubic	6.46757e-05	0.00389981	-3.99507	NA	NA	NA	1	1	1	0	3	1.72679	-3.71492	1.77877	-3.96605	-1.90931	3.71572	NA	NA	0.084205	0.00020327	0.0752768	7.3073e-05	0.0562218	0.000202627	NA	NA	0.617481	0.00474734	0.666297	0.00454185	0.616565	0.00822259	NA	NA
MAP3K3	5.4506e-05	0.00173858	4.03541	Colon_Sigmoid	2.47556e-05	0.00209875	4.21702	Skin_Sun_Exposed_Lower_leg	4.82307e-05	0.00293044	-4.06404	NA	NA	NA	1	1	1	0	3	1.72679	-3.71492	1.77877	-3.96605	-1.55554	3.84976	NA	NA	0.084205	0.00020327	0.0752768	7.3073e-05	0.119818	0.000118234	NA	NA	0.617481	0.00474734	0.666297	0.00454185	0.728068	0.00539082	NA	NA
MAP3K3	5.4506e-05	0.00173858	4.03541	Colon_Sigmoid	2.47556e-05	0.00209875	4.21702	Spleen	4.82307e-05	0.00294766	-4.06404	NA	NA	NA	1	1	1	0	3	1.72679	-3.71492	1.77877	-3.96605	-1.55554	3.84976	NA	NA	0.084205	0.00020327	0.0752768	7.3073e-05	0.119818	0.000118234	NA	NA	0.617481	0.00474734	0.666297	0.00454185	0.71424	0.00519796	NA	NA
MAP3K3	5.4506e-05	0.00173858	4.03541	Colon_Sigmoid	2.47556e-05	0.00209875	4.21702	Testis	4.82307e-05	0.003373	-4.06404	NA	NA	NA	1	1	1	0	3	1.72679	-3.71492	1.77877	-3.96605	-1.55554	3.84976	NA	NA	0.084205	0.00020327	0.0752768	7.3073e-05	0.119818	0.000118234	NA	NA	0.617481	0.00474734	0.666297	0.00454185	0.734452	0.0061025	NA	NA
MAP3K3	5.4506e-05	0.00173858	4.03541	Colon_Sigmoid	2.47556e-05	0.00209875	4.21702	Uterus	6.46757e-05	0.00384936	-3.99507	NA	NA	NA	1	1	1	0	3	1.72679	-3.71492	1.77877	-3.96605	-1.90931	3.71572	NA	NA	0.084205	0.00020327	0.0752768	7.3073e-05	0.0562218	0.000202627	NA	NA	0.617481	0.00474734	0.666297	0.00454185	0.617147	0.00796501	NA	NA
MAP3K3	5.4506e-05	0.00173858	4.03541	Colon_Sigmoid	2.47556e-05	0.00209875	4.21702	smultixcan	4.82307e-05	0.00282235	-4.06404	NA	NA	NA	1	1	1	0	3	1.72679	-3.71492	1.77877	-3.96605	-1.55554	3.84976	NA	NA	0.084205	0.00020327	0.0752768	7.3073e-05	0.119818	0.000118234	NA	NA	0.617481	0.00474734	0.666297	0.00454185	0.702927	0.00524591	NA	NA
MAP3K3	5.4506e-05	0.00173858	4.03541	Esophagus_Gastroesophageal_Junction	0.000104753	0.0059252	3.87931	Adipose_Subcutaneous	6.46757e-05	0.0037	-3.99507	NA	NA	NA	1	1	1	0	3	1.72679	-3.71492	1.60158	-3.6596	-1.90931	3.71572	NA	NA	0.084205	0.00020327	0.10925	0.000252609	0.0562218	0.000202627	NA	NA	0.617481	0.00474734	0.726391	0.0102653	0.611621	0.00812595	NA	NA
MAP3K3	5.4506e-05	0.00173858	4.03541	Esophagus_Gastroesophageal_Junction	0.000104753	0.0059252	3.87931	Adipose_Visceral_Omentum	6.46757e-05	0.0036833	-3.99507	NA	NA	NA	1	1	1	0	3	1.72679	-3.71492	1.60158	-3.6596	-1.90931	3.71572	NA	NA	0.084205	0.00020327	0.10925	0.000252609	0.0562218	0.000202627	NA	NA	0.617481	0.00474734	0.726391	0.0102653	0.612522	0.00816358	NA	NA
MAP3K3	5.4506e-05	0.00173858	4.03541	Esophagus_Gastroesophageal_Junction	0.000104753	0.0059252	3.87931	Adrenal_Gland	6.46757e-05	0.00372347	3.99507	NA	NA	NA	1	1	1	0	3	1.72679	-3.71492	1.60158	-3.6596	1.90931	-3.71572	NA	NA	0.084205	0.00020327	0.10925	0.000252609	0.0562218	0.000202627	NA	NA	0.617481	0.00474734	0.726391	0.0102653	0.623235	0.00786055	NA	NA
MAP3K3	5.4506e-05	0.00173858	4.03541	Esophagus_Gastroesophageal_Junction	0.000104753	0.0059252	3.87931	Artery_Aorta	6.46757e-05	0.00362294	3.99507	NA	NA	NA	1	1	1	0	3	1.72679	-3.71492	1.60158	-3.6596	1.90931	-3.71572	NA	NA	0.084205	0.00020327	0.10925	0.000252609	0.0562218	0.000202627	NA	NA	0.617481	0.00474734	0.726391	0.0102653	0.613591	0.00788297	NA	NA
MAP3K3	5.4506e-05	0.00173858	4.03541	Esophagus_Gastroesophageal_Junction	0.000104753	0.0059252	3.87931	Artery_Coronary	6.46757e-05	0.00396335	-3.99507	NA	NA	NA	1	1	1	0	3	1.72679	-3.71492	1.60158	-3.6596	-1.90931	3.71572	NA	NA	0.084205	0.00020327	0.10925	0.000252609	0.0562218	0.000202627	NA	NA	0.617481	0.00474734	0.726391	0.0102653	0.603596	0.00846473	NA	NA
MAP3K3	5.4506e-05	0.00173858	4.03541	Esophagus_Gastroesophageal_Junction	0.000104753	0.0059252	3.87931	Artery_Tibial	6.46757e-05	0.00346939	3.99507	NA	NA	NA	1	1	1	0	3	1.72679	-3.71492	1.60158	-3.6596	1.90931	-3.71572	NA	NA	0.084205	0.00020327	0.10925	0.000252609	0.0562218	0.000202627	NA	NA	0.617481	0.00474734	0.726391	0.0102653	0.612976	0.00802169	NA	NA
MAP3K3	5.4506e-05	0.00173858	4.03541	Esophagus_Gastroesophageal_Junction	0.000104753	0.0059252	3.87931	Brain_Cerebellar_Hemisphere	6.46757e-05	0.00364524	-3.99507	NA	NA	NA	1	1	1	0	3	1.72679	-3.71492	1.60158	-3.6596	-1.90931	3.71572	NA	NA	0.084205	0.00020327	0.10925	0.000252609	0.0562218	0.000202627	NA	NA	0.617481	0.00474734	0.726391	0.0102653	0.620274	0.00790523	NA	NA
MAP3K3	5.4506e-05	0.00173858	4.03541	Esophagus_Gastroesophageal_Junction	0.000104753	0.0059252	3.87931	Brain_Cerebellum	6.46757e-05	0.00385009	-3.99507	NA	NA	NA	1	1	1	0	3	1.72679	-3.71492	1.60158	-3.6596	-1.90931	3.71572	NA	NA	0.084205	0.00020327	0.10925	0.000252609	0.0562218	0.000202627	NA	NA	0.617481	0.00474734	0.726391	0.0102653	0.618818	0.00791129	NA	NA
MAP3K3	5.4506e-05	0.00173858	4.03541	Esophagus_Gastroesophageal_Junction	0.000104753	0.0059252	3.87931	Brain_Cortex	6.46757e-05	0.00394297	3.99507	NA	NA	NA	1	1	1	0	3	1.72679	-3.71492	1.60158	-3.6596	1.90931	-3.71572	NA	NA	0.084205	0.00020327	0.10925	0.000252609	0.0562218	0.000202627	NA	NA	0.617481	0.00474734	0.726391	0.0102653	0.619181	0.00842152	NA	NA
MAP3K3	5.4506e-05	0.00173858	4.03541	Esophagus_Gastroesophageal_Junction	0.000104753	0.0059252	3.87931	Brain_Frontal_Cortex_BA9	6.46757e-05	0.00400386	3.99507	NA	NA	NA	1	1	1	0	3	1.72679	-3.71492	1.60158	-3.6596	1.90931	-3.71572	NA	NA	0.084205	0.00020327	0.10925	0.000252609	0.0562218	0.000202627	NA	NA	0.617481	0.00474734	0.726391	0.0102653	0.627126	0.00879576	NA	NA
MAP3K3	5.4506e-05	0.00173858	4.03541	Esophagus_Gastroesophageal_Junction	0.000104753	0.0059252	3.87931	Cells_EBV-transformed_lymphocytes	6.46757e-05	0.00330036	-3.99507	NA	NA	NA	1	1	1	0	3	1.72679	-3.71492	1.60158	-3.6596	-1.90931	3.71572	NA	NA	0.084205	0.00020327	0.10925	0.000252609	0.0562218	0.000202627	NA	NA	0.617481	0.00474734	0.726391	0.0102653	0.624592	0.00726137	NA	NA
MAP3K3	5.4506e-05	0.00173858	4.03541	Esophagus_Gastroesophageal_Junction	0.000104753	0.0059252	3.87931	Colon_Sigmoid	6.46757e-05	0.00355927	3.99507	NA	NA	NA	1	1	1	0	3	1.72679	-3.71492	1.60158	-3.6596	1.90931	-3.71572	NA	NA	0.084205	0.00020327	0.10925	0.000252609	0.0562218	0.000202627	NA	NA	0.617481	0.00474734	0.726391	0.0102653	0.624995	0.00791042	NA	NA
MAP3K3	5.4506e-05	0.00173858	4.03541	Esophagus_Gastroesophageal_Junction	0.000104753	0.0059252	3.87931	Colon_Transverse	6.46757e-05	0.00392118	-3.99507	NA	NA	NA	1	1	1	0	3	1.72679	-3.71492	1.60158	-3.6596	-1.90931	3.71572	NA	NA	0.084205	0.00020327	0.10925	0.000252609	0.0562218	0.000202627	NA	NA	0.617481	0.00474734	0.726391	0.0102653	0.621443	0.00846807	NA	NA
MAP3K3	5.4506e-05	0.00173858	4.03541	Esophagus_Gastroesophageal_Junction	0.000104753	0.0059252	3.87931	Esophagus_Gastroesophageal_Junction	6.46757e-05	0.0036116	3.99507	NA	NA	NA	1	1	1	0	3	1.72679	-3.71492	1.60158	-3.6596	1.90931	-3.71572	NA	NA	0.084205	0.00020327	0.10925	0.000252609	0.0562218	0.000202627	NA	NA	0.617481	0.00474734	0.726391	0.0102653	0.619248	0.00818637	NA	NA
MAP3K3	5.4506e-05	0.00173858	4.03541	Esophagus_Gastroesophageal_Junction	0.000104753	0.0059252	3.87931	Esophagus_Muscularis	6.46757e-05	0.00357064	-3.99507	NA	NA	NA	1	1	1	0	3	1.72679	-3.71492	1.60158	-3.6596	-1.90931	3.71572	NA	NA	0.084205	0.00020327	0.10925	0.000252609	0.0562218	0.000202627	NA	NA	0.617481	0.00474734	0.726391	0.0102653	0.617761	0.00808658	NA	NA
MAP3K3	5.4506e-05	0.00173858	4.03541	Esophagus_Gastroesophageal_Junction	0.000104753	0.0059252	3.87931	Heart_Left_Ventricle	6.46757e-05	0.0041809	-3.99507	NA	NA	NA	1	1	1	0	3	1.72679	-3.71492	1.60158	-3.6596	-1.90931	3.71572	NA	NA	0.084205	0.00020327	0.10925	0.000252609	0.0562218	0.000202627	NA	NA	0.617481	0.00474734	0.726391	0.0102653	0.615151	0.00907247	NA	NA
MAP3K3	5.4506e-05	0.00173858	4.03541	Esophagus_Gastroesophageal_Junction	0.000104753	0.0059252	3.87931	Kidney_Cortex	6.46757e-05	0.00470392	-3.99507	NA	NA	NA	1	1	1	0	3	1.72679	-3.71492	1.60158	-3.6596	-1.90931	3.71572	NA	NA	0.084205	0.00020327	0.10925	0.000252609	0.0562218	0.000202627	NA	NA	0.617481	0.00474734	0.726391	0.0102653	0.62814	0.00972398	NA	NA
MAP3K3	5.4506e-05	0.00173858	4.03541	Esophagus_Gastroesophageal_Junction	0.000104753	0.0059252	3.87931	Liver	6.46757e-05	0.0039607	3.99507	NA	NA	NA	1	1	1	0	3	1.72679	-3.71492	1.60158	-3.6596	1.90931	-3.71572	NA	NA	0.084205	0.00020327	0.10925	0.000252609	0.0562218	0.000202627	NA	NA	0.617481	0.00474734	0.726391	0.0102653	0.61027	0.00917673	NA	NA
MAP3K3	5.4506e-05	0.00173858	4.03541	Esophagus_Gastroesophageal_Junction	0.000104753	0.0059252	3.87931	Lung	6.46757e-05	0.00362432	-3.99507	NA	NA	NA	1	1	1	0	3	1.72679	-3.71492	1.60158	-3.6596	-1.90931	3.71572	NA	NA	0.084205	0.00020327	0.10925	0.000252609	0.0562218	0.000202627	NA	NA	0.617481	0.00474734	0.726391	0.0102653	0.596084	0.00799219	NA	NA
MAP3K3	5.4506e-05	0.00173858	4.03541	Esophagus_Gastroesophageal_Junction	0.000104753	0.0059252	3.87931	Minor_Salivary_Gland	6.46757e-05	0.00362471	-3.99507	NA	NA	NA	1	1	1	0	3	1.72679	-3.71492	1.60158	-3.6596	-1.90931	3.71572	NA	NA	0.084205	0.00020327	0.10925	0.000252609	0.0562218	0.000202627	NA	NA	0.617481	0.00474734	0.726391	0.0102653	0.605975	0.00832168	NA	NA
MAP3K3	5.4506e-05	0.00173858	4.03541	Esophagus_Gastroesophageal_Junction	0.000104753	0.0059252	3.87931	Muscle_Skeletal	6.46757e-05	0.00365228	-3.99507	NA	NA	NA	1	1	1	0	3	1.72679	-3.71492	1.60158	-3.6596	-1.90931	3.71572	NA	NA	0.084205	0.00020327	0.10925	0.000252609	0.0562218	0.000202627	NA	NA	0.617481	0.00474734	0.726391	0.0102653	0.623557	0.00823301	NA	NA
MAP3K3	5.4506e-05	0.00173858	4.03541	Esophagus_Gastroesophageal_Junction	0.000104753	0.0059252	3.87931	Nerve_Tibial	6.46757e-05	0.00375889	3.99507	NA	NA	NA	1	1	1	0	3	1.72679	-3.71492	1.60158	-3.6596	1.90931	-3.71572	NA	NA	0.084205	0.00020327	0.10925	0.000252609	0.0562218	0.000202627	NA	NA	0.617481	0.00474734	0.726391	0.0102653	0.607895	0.00840184	NA	NA
MAP3K3	5.4506e-05	0.00173858	4.03541	Esophagus_Gastroesophageal_Junction	0.000104753	0.0059252	3.87931	Ovary	6.46757e-05	0.00377767	3.99507	NA	NA	NA	1	1	1	0	3	1.72679	-3.71492	1.60158	-3.6596	1.90931	-3.71572	NA	NA	0.084205	0.00020327	0.10925	0.000252609	0.0562218	0.000202627	NA	NA	0.617481	0.00474734	0.726391	0.0102653	0.617675	0.0078683	NA	NA
MAP3K3	5.4506e-05	0.00173858	4.03541	Esophagus_Gastroesophageal_Junction	0.000104753	0.0059252	3.87931	Pancreas	6.46757e-05	0.00390815	-3.99507	NA	NA	NA	1	1	1	0	3	1.72679	-3.71492	1.60158	-3.6596	-1.90931	3.71572	NA	NA	0.084205	0.00020327	0.10925	0.000252609	0.0562218	0.000202627	NA	NA	0.617481	0.00474734	0.726391	0.0102653	0.612129	0.00832016	NA	NA
MAP3K3	5.4506e-05	0.00173858	4.03541	Esophagus_Gastroesophageal_Junction	0.000104753	0.0059252	3.87931	Prostate	6.46757e-05	0.00374548	-3.99507	NA	NA	NA	1	1	1	0	3	1.72679	-3.71492	1.60158	-3.6596	-1.90931	3.71572	NA	NA	0.084205	0.00020327	0.10925	0.000252609	0.0562218	0.000202627	NA	NA	0.617481	0.00474734	0.726391	0.0102653	0.619578	0.00818412	NA	NA
MAP3K3	5.4506e-05	0.00173858	4.03541	Esophagus_Gastroesophageal_Junction	0.000104753	0.0059252	3.87931	Skin_Not_Sun_Exposed_Suprapubic	6.46757e-05	0.00389981	-3.99507	NA	NA	NA	1	1	1	0	3	1.72679	-3.71492	1.60158	-3.6596	-1.90931	3.71572	NA	NA	0.084205	0.00020327	0.10925	0.000252609	0.0562218	0.000202627	NA	NA	0.617481	0.00474734	0.726391	0.0102653	0.616565	0.00822259	NA	NA
MAP3K3	5.4506e-05	0.00173858	4.03541	Esophagus_Gastroesophageal_Junction	0.000104753	0.0059252	3.87931	Skin_Sun_Exposed_Lower_leg	4.82307e-05	0.00293044	-4.06404	NA	NA	NA	1	1	1	0	3	1.72679	-3.71492	1.60158	-3.6596	-1.55554	3.84976	NA	NA	0.084205	0.00020327	0.10925	0.000252609	0.119818	0.000118234	NA	NA	0.617481	0.00474734	0.726391	0.0102653	0.728068	0.00539082	NA	NA
MAP3K3	5.4506e-05	0.00173858	4.03541	Esophagus_Gastroesophageal_Junction	0.000104753	0.0059252	3.87931	Spleen	4.82307e-05	0.00294766	-4.06404	NA	NA	NA	1	1	1	0	3	1.72679	-3.71492	1.60158	-3.6596	-1.55554	3.84976	NA	NA	0.084205	0.00020327	0.10925	0.000252609	0.119818	0.000118234	NA	NA	0.617481	0.00474734	0.726391	0.0102653	0.71424	0.00519796	NA	NA
MAP3K3	5.4506e-05	0.00173858	4.03541	Esophagus_Gastroesophageal_Junction	0.000104753	0.0059252	3.87931	Testis	4.82307e-05	0.003373	-4.06404	NA	NA	NA	1	1	1	0	3	1.72679	-3.71492	1.60158	-3.6596	-1.55554	3.84976	NA	NA	0.084205	0.00020327	0.10925	0.000252609	0.119818	0.000118234	NA	NA	0.617481	0.00474734	0.726391	0.0102653	0.734452	0.0061025	NA	NA
MAP3K3	5.4506e-05	0.00173858	4.03541	Esophagus_Gastroesophageal_Junction	0.000104753	0.0059252	3.87931	Uterus	6.46757e-05	0.00384936	-3.99507	NA	NA	NA	1	1	1	0	3	1.72679	-3.71492	1.60158	-3.6596	-1.90931	3.71572	NA	NA	0.084205	0.00020327	0.10925	0.000252609	0.0562218	0.000202627	NA	NA	0.617481	0.00474734	0.726391	0.0102653	0.617147	0.00796501	NA	NA
MAP3K3	5.4506e-05	0.00173858	4.03541	Esophagus_Gastroesophageal_Junction	0.000104753	0.0059252	3.87931	smultixcan	4.82307e-05	0.00282235	-4.06404	NA	NA	NA	1	1	1	0	3	1.72679	-3.71492	1.60158	-3.6596	-1.55554	3.84976	NA	NA	0.084205	0.00020327	0.10925	0.000252609	0.119818	0.000118234	NA	NA	0.617481	0.00474734	0.726391	0.0102653	0.702927	0.00524591	NA	NA
MAP3K3	5.4506e-05	0.00173858	4.03541	Esophagus_Mucosa	0.000104753	0.00591608	3.87931	Adipose_Subcutaneous	6.46757e-05	0.0037	-3.99507	NA	NA	NA	1	1	1	0	3	1.72679	-3.71492	1.60158	-3.6596	-1.90931	3.71572	NA	NA	0.084205	0.00020327	0.10925	0.000252609	0.0562218	0.000202627	NA	NA	0.617481	0.00474734	0.72061	0.0108904	0.611621	0.00812595	NA	NA
MAP3K3	5.4506e-05	0.00173858	4.03541	Esophagus_Mucosa	0.000104753	0.00591608	3.87931	Adipose_Visceral_Omentum	6.46757e-05	0.0036833	-3.99507	NA	NA	NA	1	1	1	0	3	1.72679	-3.71492	1.60158	-3.6596	-1.90931	3.71572	NA	NA	0.084205	0.00020327	0.10925	0.000252609	0.0562218	0.000202627	NA	NA	0.617481	0.00474734	0.72061	0.0108904	0.612522	0.00816358	NA	NA
MAP3K3	5.4506e-05	0.00173858	4.03541	Esophagus_Mucosa	0.000104753	0.00591608	3.87931	Adrenal_Gland	6.46757e-05	0.00372347	3.99507	NA	NA	NA	1	1	1	0	3	1.72679	-3.71492	1.60158	-3.6596	1.90931	-3.71572	NA	NA	0.084205	0.00020327	0.10925	0.000252609	0.0562218	0.000202627	NA	NA	0.617481	0.00474734	0.72061	0.0108904	0.623235	0.00786055	NA	NA
MAP3K3	5.4506e-05	0.00173858	4.03541	Esophagus_Mucosa	0.000104753	0.00591608	3.87931	Artery_Aorta	6.46757e-05	0.00362294	3.99507	NA	NA	NA	1	1	1	0	3	1.72679	-3.71492	1.60158	-3.6596	1.90931	-3.71572	NA	NA	0.084205	0.00020327	0.10925	0.000252609	0.0562218	0.000202627	NA	NA	0.617481	0.00474734	0.72061	0.0108904	0.613591	0.00788297	NA	NA
MAP3K3	5.4506e-05	0.00173858	4.03541	Esophagus_Mucosa	0.000104753	0.00591608	3.87931	Artery_Coronary	6.46757e-05	0.00396335	-3.99507	NA	NA	NA	1	1	1	0	3	1.72679	-3.71492	1.60158	-3.6596	-1.90931	3.71572	NA	NA	0.084205	0.00020327	0.10925	0.000252609	0.0562218	0.000202627	NA	NA	0.617481	0.00474734	0.72061	0.0108904	0.603596	0.00846473	NA	NA
MAP3K3	5.4506e-05	0.00173858	4.03541	Esophagus_Mucosa	0.000104753	0.00591608	3.87931	Artery_Tibial	6.46757e-05	0.00346939	3.99507	NA	NA	NA	1	1	1	0	3	1.72679	-3.71492	1.60158	-3.6596	1.90931	-3.71572	NA	NA	0.084205	0.00020327	0.10925	0.000252609	0.0562218	0.000202627	NA	NA	0.617481	0.00474734	0.72061	0.0108904	0.612976	0.00802169	NA	NA
MAP3K3	5.4506e-05	0.00173858	4.03541	Esophagus_Mucosa	0.000104753	0.00591608	3.87931	Brain_Cerebellar_Hemisphere	6.46757e-05	0.00364524	-3.99507	NA	NA	NA	1	1	1	0	3	1.72679	-3.71492	1.60158	-3.6596	-1.90931	3.71572	NA	NA	0.084205	0.00020327	0.10925	0.000252609	0.0562218	0.000202627	NA	NA	0.617481	0.00474734	0.72061	0.0108904	0.620274	0.00790523	NA	NA
MAP3K3	5.4506e-05	0.00173858	4.03541	Esophagus_Mucosa	0.000104753	0.00591608	3.87931	Brain_Cerebellum	6.46757e-05	0.00385009	-3.99507	NA	NA	NA	1	1	1	0	3	1.72679	-3.71492	1.60158	-3.6596	-1.90931	3.71572	NA	NA	0.084205	0.00020327	0.10925	0.000252609	0.0562218	0.000202627	NA	NA	0.617481	0.00474734	0.72061	0.0108904	0.618818	0.00791129	NA	NA
MAP3K3	5.4506e-05	0.00173858	4.03541	Esophagus_Mucosa	0.000104753	0.00591608	3.87931	Brain_Cortex	6.46757e-05	0.00394297	3.99507	NA	NA	NA	1	1	1	0	3	1.72679	-3.71492	1.60158	-3.6596	1.90931	-3.71572	NA	NA	0.084205	0.00020327	0.10925	0.000252609	0.0562218	0.000202627	NA	NA	0.617481	0.00474734	0.72061	0.0108904	0.619181	0.00842152	NA	NA
MAP3K3	5.4506e-05	0.00173858	4.03541	Esophagus_Mucosa	0.000104753	0.00591608	3.87931	Brain_Frontal_Cortex_BA9	6.46757e-05	0.00400386	3.99507	NA	NA	NA	1	1	1	0	3	1.72679	-3.71492	1.60158	-3.6596	1.90931	-3.71572	NA	NA	0.084205	0.00020327	0.10925	0.000252609	0.0562218	0.000202627	NA	NA	0.617481	0.00474734	0.72061	0.0108904	0.627126	0.00879576	NA	NA
MAP3K3	5.4506e-05	0.00173858	4.03541	Esophagus_Mucosa	0.000104753	0.00591608	3.87931	Cells_EBV-transformed_lymphocytes	6.46757e-05	0.00330036	-3.99507	NA	NA	NA	1	1	1	0	3	1.72679	-3.71492	1.60158	-3.6596	-1.90931	3.71572	NA	NA	0.084205	0.00020327	0.10925	0.000252609	0.0562218	0.000202627	NA	NA	0.617481	0.00474734	0.72061	0.0108904	0.624592	0.00726137	NA	NA
MAP3K3	5.4506e-05	0.00173858	4.03541	Esophagus_Mucosa	0.000104753	0.00591608	3.87931	Colon_Sigmoid	6.46757e-05	0.00355927	3.99507	NA	NA	NA	1	1	1	0	3	1.72679	-3.71492	1.60158	-3.6596	1.90931	-3.71572	NA	NA	0.084205	0.00020327	0.10925	0.000252609	0.0562218	0.000202627	NA	NA	0.617481	0.00474734	0.72061	0.0108904	0.624995	0.00791042	NA	NA
MAP3K3	5.4506e-05	0.00173858	4.03541	Esophagus_Mucosa	0.000104753	0.00591608	3.87931	Colon_Transverse	6.46757e-05	0.00392118	-3.99507	NA	NA	NA	1	1	1	0	3	1.72679	-3.71492	1.60158	-3.6596	-1.90931	3.71572	NA	NA	0.084205	0.00020327	0.10925	0.000252609	0.0562218	0.000202627	NA	NA	0.617481	0.00474734	0.72061	0.0108904	0.621443	0.00846807	NA	NA
MAP3K3	5.4506e-05	0.00173858	4.03541	Esophagus_Mucosa	0.000104753	0.00591608	3.87931	Esophagus_Gastroesophageal_Junction	6.46757e-05	0.0036116	3.99507	NA	NA	NA	1	1	1	0	3	1.72679	-3.71492	1.60158	-3.6596	1.90931	-3.71572	NA	NA	0.084205	0.00020327	0.10925	0.000252609	0.0562218	0.000202627	NA	NA	0.617481	0.00474734	0.72061	0.0108904	0.619248	0.00818637	NA	NA
MAP3K3	5.4506e-05	0.00173858	4.03541	Esophagus_Mucosa	0.000104753	0.00591608	3.87931	Esophagus_Muscularis	6.46757e-05	0.00357064	-3.99507	NA	NA	NA	1	1	1	0	3	1.72679	-3.71492	1.60158	-3.6596	-1.90931	3.71572	NA	NA	0.084205	0.00020327	0.10925	0.000252609	0.0562218	0.000202627	NA	NA	0.617481	0.00474734	0.72061	0.0108904	0.617761	0.00808658	NA	NA
MAP3K3	5.4506e-05	0.00173858	4.03541	Esophagus_Mucosa	0.000104753	0.00591608	3.87931	Heart_Left_Ventricle	6.46757e-05	0.0041809	-3.99507	NA	NA	NA	1	1	1	0	3	1.72679	-3.71492	1.60158	-3.6596	-1.90931	3.71572	NA	NA	0.084205	0.00020327	0.10925	0.000252609	0.0562218	0.000202627	NA	NA	0.617481	0.00474734	0.72061	0.0108904	0.615151	0.00907247	NA	NA
MAP3K3	5.4506e-05	0.00173858	4.03541	Esophagus_Mucosa	0.000104753	0.00591608	3.87931	Kidney_Cortex	6.46757e-05	0.00470392	-3.99507	NA	NA	NA	1	1	1	0	3	1.72679	-3.71492	1.60158	-3.6596	-1.90931	3.71572	NA	NA	0.084205	0.00020327	0.10925	0.000252609	0.0562218	0.000202627	NA	NA	0.617481	0.00474734	0.72061	0.0108904	0.62814	0.00972398	NA	NA
MAP3K3	5.4506e-05	0.00173858	4.03541	Esophagus_Mucosa	0.000104753	0.00591608	3.87931	Liver	6.46757e-05	0.0039607	3.99507	NA	NA	NA	1	1	1	0	3	1.72679	-3.71492	1.60158	-3.6596	1.90931	-3.71572	NA	NA	0.084205	0.00020327	0.10925	0.000252609	0.0562218	0.000202627	NA	NA	0.617481	0.00474734	0.72061	0.0108904	0.61027	0.00917673	NA	NA
MAP3K3	5.4506e-05	0.00173858	4.03541	Esophagus_Mucosa	0.000104753	0.00591608	3.87931	Lung	6.46757e-05	0.00362432	-3.99507	NA	NA	NA	1	1	1	0	3	1.72679	-3.71492	1.60158	-3.6596	-1.90931	3.71572	NA	NA	0.084205	0.00020327	0.10925	0.000252609	0.0562218	0.000202627	NA	NA	0.617481	0.00474734	0.72061	0.0108904	0.596084	0.00799219	NA	NA
MAP3K3	5.4506e-05	0.00173858	4.03541	Esophagus_Mucosa	0.000104753	0.00591608	3.87931	Minor_Salivary_Gland	6.46757e-05	0.00362471	-3.99507	NA	NA	NA	1	1	1	0	3	1.72679	-3.71492	1.60158	-3.6596	-1.90931	3.71572	NA	NA	0.084205	0.00020327	0.10925	0.000252609	0.0562218	0.000202627	NA	NA	0.617481	0.00474734	0.72061	0.0108904	0.605975	0.00832168	NA	NA
MAP3K3	5.4506e-05	0.00173858	4.03541	Esophagus_Mucosa	0.000104753	0.00591608	3.87931	Muscle_Skeletal	6.46757e-05	0.00365228	-3.99507	NA	NA	NA	1	1	1	0	3	1.72679	-3.71492	1.60158	-3.6596	-1.90931	3.71572	NA	NA	0.084205	0.00020327	0.10925	0.000252609	0.0562218	0.000202627	NA	NA	0.617481	0.00474734	0.72061	0.0108904	0.623557	0.00823301	NA	NA
MAP3K3	5.4506e-05	0.00173858	4.03541	Esophagus_Mucosa	0.000104753	0.00591608	3.87931	Nerve_Tibial	6.46757e-05	0.00375889	3.99507	NA	NA	NA	1	1	1	0	3	1.72679	-3.71492	1.60158	-3.6596	1.90931	-3.71572	NA	NA	0.084205	0.00020327	0.10925	0.000252609	0.0562218	0.000202627	NA	NA	0.617481	0.00474734	0.72061	0.0108904	0.607895	0.00840184	NA	NA
MAP3K3	5.4506e-05	0.00173858	4.03541	Esophagus_Mucosa	0.000104753	0.00591608	3.87931	Ovary	6.46757e-05	0.00377767	3.99507	NA	NA	NA	1	1	1	0	3	1.72679	-3.71492	1.60158	-3.6596	1.90931	-3.71572	NA	NA	0.084205	0.00020327	0.10925	0.000252609	0.0562218	0.000202627	NA	NA	0.617481	0.00474734	0.72061	0.0108904	0.617675	0.0078683	NA	NA
MAP3K3	5.4506e-05	0.00173858	4.03541	Esophagus_Mucosa	0.000104753	0.00591608	3.87931	Pancreas	6.46757e-05	0.00390815	-3.99507	NA	NA	NA	1	1	1	0	3	1.72679	-3.71492	1.60158	-3.6596	-1.90931	3.71572	NA	NA	0.084205	0.00020327	0.10925	0.000252609	0.0562218	0.000202627	NA	NA	0.617481	0.00474734	0.72061	0.0108904	0.612129	0.00832016	NA	NA
MAP3K3	5.4506e-05	0.00173858	4.03541	Esophagus_Mucosa	0.000104753	0.00591608	3.87931	Prostate	6.46757e-05	0.00374548	-3.99507	NA	NA	NA	1	1	1	0	3	1.72679	-3.71492	1.60158	-3.6596	-1.90931	3.71572	NA	NA	0.084205	0.00020327	0.10925	0.000252609	0.0562218	0.000202627	NA	NA	0.617481	0.00474734	0.72061	0.0108904	0.619578	0.00818412	NA	NA
MAP3K3	5.4506e-05	0.00173858	4.03541	Esophagus_Mucosa	0.000104753	0.00591608	3.87931	Skin_Not_Sun_Exposed_Suprapubic	6.46757e-05	0.00389981	-3.99507	NA	NA	NA	1	1	1	0	3	1.72679	-3.71492	1.60158	-3.6596	-1.90931	3.71572	NA	NA	0.084205	0.00020327	0.10925	0.000252609	0.0562218	0.000202627	NA	NA	0.617481	0.00474734	0.72061	0.0108904	0.616565	0.00822259	NA	NA
MAP3K3	5.4506e-05	0.00173858	4.03541	Esophagus_Mucosa	0.000104753	0.00591608	3.87931	Skin_Sun_Exposed_Lower_leg	4.82307e-05	0.00293044	-4.06404	NA	NA	NA	1	1	1	0	3	1.72679	-3.71492	1.60158	-3.6596	-1.55554	3.84976	NA	NA	0.084205	0.00020327	0.10925	0.000252609	0.119818	0.000118234	NA	NA	0.617481	0.00474734	0.72061	0.0108904	0.728068	0.00539082	NA	NA
MAP3K3	5.4506e-05	0.00173858	4.03541	Esophagus_Mucosa	0.000104753	0.00591608	3.87931	Spleen	4.82307e-05	0.00294766	-4.06404	NA	NA	NA	1	1	1	0	3	1.72679	-3.71492	1.60158	-3.6596	-1.55554	3.84976	NA	NA	0.084205	0.00020327	0.10925	0.000252609	0.119818	0.000118234	NA	NA	0.617481	0.00474734	0.72061	0.0108904	0.71424	0.00519796	NA	NA
MAP3K3	5.4506e-05	0.00173858	4.03541	Esophagus_Mucosa	0.000104753	0.00591608	3.87931	Testis	4.82307e-05	0.003373	-4.06404	NA	NA	NA	1	1	1	0	3	1.72679	-3.71492	1.60158	-3.6596	-1.55554	3.84976	NA	NA	0.084205	0.00020327	0.10925	0.000252609	0.119818	0.000118234	NA	NA	0.617481	0.00474734	0.72061	0.0108904	0.734452	0.0061025	NA	NA
MAP3K3	5.4506e-05	0.00173858	4.03541	Esophagus_Mucosa	0.000104753	0.00591608	3.87931	Uterus	6.46757e-05	0.00384936	-3.99507	NA	NA	NA	1	1	1	0	3	1.72679	-3.71492	1.60158	-3.6596	-1.90931	3.71572	NA	NA	0.084205	0.00020327	0.10925	0.000252609	0.0562218	0.000202627	NA	NA	0.617481	0.00474734	0.72061	0.0108904	0.617147	0.00796501	NA	NA
MAP3K3	5.4506e-05	0.00173858	4.03541	Esophagus_Mucosa	0.000104753	0.00591608	3.87931	smultixcan	4.82307e-05	0.00282235	-4.06404	NA	NA	NA	1	1	1	0	3	1.72679	-3.71492	1.60158	-3.6596	-1.55554	3.84976	NA	NA	0.084205	0.00020327	0.10925	0.000252609	0.119818	0.000118234	NA	NA	0.617481	0.00474734	0.72061	0.0108904	0.702927	0.00524591	NA	NA
MAP3K3	5.4506e-05	0.00173858	4.03541	Esophagus_Muscularis	0.000104753	0.0051675	3.87931	Adipose_Subcutaneous	6.46757e-05	0.0037	-3.99507	NA	NA	NA	1	1	1	0	3	1.72679	-3.71492	1.60413	-3.6596	-1.90931	3.71572	NA	NA	0.084205	0.00020327	0.108686	0.000252609	0.0562218	0.000202627	NA	NA	0.617481	0.00474734	0.716616	0.00951197	0.611621	0.00812595	NA	NA
MAP3K3	5.4506e-05	0.00173858	4.03541	Esophagus_Muscularis	0.000104753	0.0051675	3.87931	Adipose_Visceral_Omentum	6.46757e-05	0.0036833	-3.99507	NA	NA	NA	1	1	1	0	3	1.72679	-3.71492	1.60413	-3.6596	-1.90931	3.71572	NA	NA	0.084205	0.00020327	0.108686	0.000252609	0.0562218	0.000202627	NA	NA	0.617481	0.00474734	0.716616	0.00951197	0.612522	0.00816358	NA	NA
MAP3K3	5.4506e-05	0.00173858	4.03541	Esophagus_Muscularis	0.000104753	0.0051675	3.87931	Adrenal_Gland	6.46757e-05	0.00372347	3.99507	NA	NA	NA	1	1	1	0	3	1.72679	-3.71492	1.60413	-3.6596	1.90931	-3.71572	NA	NA	0.084205	0.00020327	0.108686	0.000252609	0.0562218	0.000202627	NA	NA	0.617481	0.00474734	0.716616	0.00951197	0.623235	0.00786055	NA	NA
MAP3K3	5.4506e-05	0.00173858	4.03541	Esophagus_Muscularis	0.000104753	0.0051675	3.87931	Artery_Aorta	6.46757e-05	0.00362294	3.99507	NA	NA	NA	1	1	1	0	3	1.72679	-3.71492	1.60413	-3.6596	1.90931	-3.71572	NA	NA	0.084205	0.00020327	0.108686	0.000252609	0.0562218	0.000202627	NA	NA	0.617481	0.00474734	0.716616	0.00951197	0.613591	0.00788297	NA	NA
MAP3K3	5.4506e-05	0.00173858	4.03541	Esophagus_Muscularis	0.000104753	0.0051675	3.87931	Artery_Coronary	6.46757e-05	0.00396335	-3.99507	NA	NA	NA	1	1	1	0	3	1.72679	-3.71492	1.60413	-3.6596	-1.90931	3.71572	NA	NA	0.084205	0.00020327	0.108686	0.000252609	0.0562218	0.000202627	NA	NA	0.617481	0.00474734	0.716616	0.00951197	0.603596	0.00846473	NA	NA
MAP3K3	5.4506e-05	0.00173858	4.03541	Esophagus_Muscularis	0.000104753	0.0051675	3.87931	Artery_Tibial	6.46757e-05	0.00346939	3.99507	NA	NA	NA	1	1	1	0	3	1.72679	-3.71492	1.60413	-3.6596	1.90931	-3.71572	NA	NA	0.084205	0.00020327	0.108686	0.000252609	0.0562218	0.000202627	NA	NA	0.617481	0.00474734	0.716616	0.00951197	0.612976	0.00802169	NA	NA
MAP3K3	5.4506e-05	0.00173858	4.03541	Esophagus_Muscularis	0.000104753	0.0051675	3.87931	Brain_Cerebellar_Hemisphere	6.46757e-05	0.00364524	-3.99507	NA	NA	NA	1	1	1	0	3	1.72679	-3.71492	1.60413	-3.6596	-1.90931	3.71572	NA	NA	0.084205	0.00020327	0.108686	0.000252609	0.0562218	0.000202627	NA	NA	0.617481	0.00474734	0.716616	0.00951197	0.620274	0.00790523	NA	NA
MAP3K3	5.4506e-05	0.00173858	4.03541	Esophagus_Muscularis	0.000104753	0.0051675	3.87931	Brain_Cerebellum	6.46757e-05	0.00385009	-3.99507	NA	NA	NA	1	1	1	0	3	1.72679	-3.71492	1.60413	-3.6596	-1.90931	3.71572	NA	NA	0.084205	0.00020327	0.108686	0.000252609	0.0562218	0.000202627	NA	NA	0.617481	0.00474734	0.716616	0.00951197	0.618818	0.00791129	NA	NA
MAP3K3	5.4506e-05	0.00173858	4.03541	Esophagus_Muscularis	0.000104753	0.0051675	3.87931	Brain_Cortex	6.46757e-05	0.00394297	3.99507	NA	NA	NA	1	1	1	0	3	1.72679	-3.71492	1.60413	-3.6596	1.90931	-3.71572	NA	NA	0.084205	0.00020327	0.108686	0.000252609	0.0562218	0.000202627	NA	NA	0.617481	0.00474734	0.716616	0.00951197	0.619181	0.00842152	NA	NA
MAP3K3	5.4506e-05	0.00173858	4.03541	Esophagus_Muscularis	0.000104753	0.0051675	3.87931	Brain_Frontal_Cortex_BA9	6.46757e-05	0.00400386	3.99507	NA	NA	NA	1	1	1	0	3	1.72679	-3.71492	1.60413	-3.6596	1.90931	-3.71572	NA	NA	0.084205	0.00020327	0.108686	0.000252609	0.0562218	0.000202627	NA	NA	0.617481	0.00474734	0.716616	0.00951197	0.627126	0.00879576	NA	NA
MAP3K3	5.4506e-05	0.00173858	4.03541	Esophagus_Muscularis	0.000104753	0.0051675	3.87931	Cells_EBV-transformed_lymphocytes	6.46757e-05	0.00330036	-3.99507	NA	NA	NA	1	1	1	0	3	1.72679	-3.71492	1.60413	-3.6596	-1.90931	3.71572	NA	NA	0.084205	0.00020327	0.108686	0.000252609	0.0562218	0.000202627	NA	NA	0.617481	0.00474734	0.716616	0.00951197	0.624592	0.00726137	NA	NA
MAP3K3	5.4506e-05	0.00173858	4.03541	Esophagus_Muscularis	0.000104753	0.0051675	3.87931	Colon_Sigmoid	6.46757e-05	0.00355927	3.99507	NA	NA	NA	1	1	1	0	3	1.72679	-3.71492	1.60413	-3.6596	1.90931	-3.71572	NA	NA	0.084205	0.00020327	0.108686	0.000252609	0.0562218	0.000202627	NA	NA	0.617481	0.00474734	0.716616	0.00951197	0.624995	0.00791042	NA	NA
MAP3K3	5.4506e-05	0.00173858	4.03541	Esophagus_Muscularis	0.000104753	0.0051675	3.87931	Colon_Transverse	6.46757e-05	0.00392118	-3.99507	NA	NA	NA	1	1	1	0	3	1.72679	-3.71492	1.60413	-3.6596	-1.90931	3.71572	NA	NA	0.084205	0.00020327	0.108686	0.000252609	0.0562218	0.000202627	NA	NA	0.617481	0.00474734	0.716616	0.00951197	0.621443	0.00846807	NA	NA
MAP3K3	5.4506e-05	0.00173858	4.03541	Esophagus_Muscularis	0.000104753	0.0051675	3.87931	Esophagus_Gastroesophageal_Junction	6.46757e-05	0.0036116	3.99507	NA	NA	NA	1	1	1	0	3	1.72679	-3.71492	1.60413	-3.6596	1.90931	-3.71572	NA	NA	0.084205	0.00020327	0.108686	0.000252609	0.0562218	0.000202627	NA	NA	0.617481	0.00474734	0.716616	0.00951197	0.619248	0.00818637	NA	NA
MAP3K3	5.4506e-05	0.00173858	4.03541	Esophagus_Muscularis	0.000104753	0.0051675	3.87931	Esophagus_Muscularis	6.46757e-05	0.00357064	-3.99507	NA	NA	NA	1	1	1	0	3	1.72679	-3.71492	1.60413	-3.6596	-1.90931	3.71572	NA	NA	0.084205	0.00020327	0.108686	0.000252609	0.0562218	0.000202627	NA	NA	0.617481	0.00474734	0.716616	0.00951197	0.617761	0.00808658	NA	NA
MAP3K3	5.4506e-05	0.00173858	4.03541	Esophagus_Muscularis	0.000104753	0.0051675	3.87931	Heart_Left_Ventricle	6.46757e-05	0.0041809	-3.99507	NA	NA	NA	1	1	1	0	3	1.72679	-3.71492	1.60413	-3.6596	-1.90931	3.71572	NA	NA	0.084205	0.00020327	0.108686	0.000252609	0.0562218	0.000202627	NA	NA	0.617481	0.00474734	0.716616	0.00951197	0.615151	0.00907247	NA	NA
MAP3K3	5.4506e-05	0.00173858	4.03541	Esophagus_Muscularis	0.000104753	0.0051675	3.87931	Kidney_Cortex	6.46757e-05	0.00470392	-3.99507	NA	NA	NA	1	1	1	0	3	1.72679	-3.71492	1.60413	-3.6596	-1.90931	3.71572	NA	NA	0.084205	0.00020327	0.108686	0.000252609	0.0562218	0.000202627	NA	NA	0.617481	0.00474734	0.716616	0.00951197	0.62814	0.00972398	NA	NA
MAP3K3	5.4506e-05	0.00173858	4.03541	Esophagus_Muscularis	0.000104753	0.0051675	3.87931	Liver	6.46757e-05	0.0039607	3.99507	NA	NA	NA	1	1	1	0	3	1.72679	-3.71492	1.60413	-3.6596	1.90931	-3.71572	NA	NA	0.084205	0.00020327	0.108686	0.000252609	0.0562218	0.000202627	NA	NA	0.617481	0.00474734	0.716616	0.00951197	0.61027	0.00917673	NA	NA
MAP3K3	5.4506e-05	0.00173858	4.03541	Esophagus_Muscularis	0.000104753	0.0051675	3.87931	Lung	6.46757e-05	0.00362432	-3.99507	NA	NA	NA	1	1	1	0	3	1.72679	-3.71492	1.60413	-3.6596	-1.90931	3.71572	NA	NA	0.084205	0.00020327	0.108686	0.000252609	0.0562218	0.000202627	NA	NA	0.617481	0.00474734	0.716616	0.00951197	0.596084	0.00799219	NA	NA
MAP3K3	5.4506e-05	0.00173858	4.03541	Esophagus_Muscularis	0.000104753	0.0051675	3.87931	Minor_Salivary_Gland	6.46757e-05	0.00362471	-3.99507	NA	NA	NA	1	1	1	0	3	1.72679	-3.71492	1.60413	-3.6596	-1.90931	3.71572	NA	NA	0.084205	0.00020327	0.108686	0.000252609	0.0562218	0.000202627	NA	NA	0.617481	0.00474734	0.716616	0.00951197	0.605975	0.00832168	NA	NA
MAP3K3	5.4506e-05	0.00173858	4.03541	Esophagus_Muscularis	0.000104753	0.0051675	3.87931	Muscle_Skeletal	6.46757e-05	0.00365228	-3.99507	NA	NA	NA	1	1	1	0	3	1.72679	-3.71492	1.60413	-3.6596	-1.90931	3.71572	NA	NA	0.084205	0.00020327	0.108686	0.000252609	0.0562218	0.000202627	NA	NA	0.617481	0.00474734	0.716616	0.00951197	0.623557	0.00823301	NA	NA
MAP3K3	5.4506e-05	0.00173858	4.03541	Esophagus_Muscularis	0.000104753	0.0051675	3.87931	Nerve_Tibial	6.46757e-05	0.00375889	3.99507	NA	NA	NA	1	1	1	0	3	1.72679	-3.71492	1.60413	-3.6596	1.90931	-3.71572	NA	NA	0.084205	0.00020327	0.108686	0.000252609	0.0562218	0.000202627	NA	NA	0.617481	0.00474734	0.716616	0.00951197	0.607895	0.00840184	NA	NA
MAP3K3	5.4506e-05	0.00173858	4.03541	Esophagus_Muscularis	0.000104753	0.0051675	3.87931	Ovary	6.46757e-05	0.00377767	3.99507	NA	NA	NA	1	1	1	0	3	1.72679	-3.71492	1.60413	-3.6596	1.90931	-3.71572	NA	NA	0.084205	0.00020327	0.108686	0.000252609	0.0562218	0.000202627	NA	NA	0.617481	0.00474734	0.716616	0.00951197	0.617675	0.0078683	NA	NA
MAP3K3	5.4506e-05	0.00173858	4.03541	Esophagus_Muscularis	0.000104753	0.0051675	3.87931	Pancreas	6.46757e-05	0.00390815	-3.99507	NA	NA	NA	1	1	1	0	3	1.72679	-3.71492	1.60413	-3.6596	-1.90931	3.71572	NA	NA	0.084205	0.00020327	0.108686	0.000252609	0.0562218	0.000202627	NA	NA	0.617481	0.00474734	0.716616	0.00951197	0.612129	0.00832016	NA	NA
MAP3K3	5.4506e-05	0.00173858	4.03541	Esophagus_Muscularis	0.000104753	0.0051675	3.87931	Prostate	6.46757e-05	0.00374548	-3.99507	NA	NA	NA	1	1	1	0	3	1.72679	-3.71492	1.60413	-3.6596	-1.90931	3.71572	NA	NA	0.084205	0.00020327	0.108686	0.000252609	0.0562218	0.000202627	NA	NA	0.617481	0.00474734	0.716616	0.00951197	0.619578	0.00818412	NA	NA
MAP3K3	5.4506e-05	0.00173858	4.03541	Esophagus_Muscularis	0.000104753	0.0051675	3.87931	Skin_Not_Sun_Exposed_Suprapubic	6.46757e-05	0.00389981	-3.99507	NA	NA	NA	1	1	1	0	3	1.72679	-3.71492	1.60413	-3.6596	-1.90931	3.71572	NA	NA	0.084205	0.00020327	0.108686	0.000252609	0.0562218	0.000202627	NA	NA	0.617481	0.00474734	0.716616	0.00951197	0.616565	0.00822259	NA	NA
MAP3K3	5.4506e-05	0.00173858	4.03541	Esophagus_Muscularis	0.000104753	0.0051675	3.87931	Skin_Sun_Exposed_Lower_leg	4.82307e-05	0.00293044	-4.06404	NA	NA	NA	1	1	1	0	3	1.72679	-3.71492	1.60413	-3.6596	-1.55554	3.84976	NA	NA	0.084205	0.00020327	0.108686	0.000252609	0.119818	0.000118234	NA	NA	0.617481	0.00474734	0.716616	0.00951197	0.728068	0.00539082	NA	NA
MAP3K3	5.4506e-05	0.00173858	4.03541	Esophagus_Muscularis	0.000104753	0.0051675	3.87931	Spleen	4.82307e-05	0.00294766	-4.06404	NA	NA	NA	1	1	1	0	3	1.72679	-3.71492	1.60413	-3.6596	-1.55554	3.84976	NA	NA	0.084205	0.00020327	0.108686	0.000252609	0.119818	0.000118234	NA	NA	0.617481	0.00474734	0.716616	0.00951197	0.71424	0.00519796	NA	NA
MAP3K3	5.4506e-05	0.00173858	4.03541	Esophagus_Muscularis	0.000104753	0.0051675	3.87931	Testis	4.82307e-05	0.003373	-4.06404	NA	NA	NA	1	1	1	0	3	1.72679	-3.71492	1.60413	-3.6596	-1.55554	3.84976	NA	NA	0.084205	0.00020327	0.108686	0.000252609	0.119818	0.000118234	NA	NA	0.617481	0.00474734	0.716616	0.00951197	0.734452	0.0061025	NA	NA
MAP3K3	5.4506e-05	0.00173858	4.03541	Esophagus_Muscularis	0.000104753	0.0051675	3.87931	Uterus	6.46757e-05	0.00384936	-3.99507	NA	NA	NA	1	1	1	0	3	1.72679	-3.71492	1.60413	-3.6596	-1.90931	3.71572	NA	NA	0.084205	0.00020327	0.108686	0.000252609	0.0562218	0.000202627	NA	NA	0.617481	0.00474734	0.716616	0.00951197	0.617147	0.00796501	NA	NA
MAP3K3	5.4506e-05	0.00173858	4.03541	Esophagus_Muscularis	0.000104753	0.0051675	3.87931	smultixcan	4.82307e-05	0.00282235	-4.06404	NA	NA	NA	1	1	1	0	3	1.72679	-3.71492	1.60413	-3.6596	-1.55554	3.84976	NA	NA	0.084205	0.00020327	0.108686	0.000252609	0.119818	0.000118234	NA	NA	0.617481	0.00474734	0.716616	0.00951197	0.702927	0.00524591	NA	NA
MAP3K3	5.4506e-05	0.00173858	4.03541	Heart_Atrial_Appendage	9.27731e-05	0.00496336	3.90875	Adipose_Subcutaneous	6.46757e-05	0.0037	-3.99507	NA	NA	NA	1	1	1	0	3	1.72679	-3.71492	1.87096	-3.63781	-1.90931	3.71572	NA	NA	0.084205	0.00020327	0.0613511	0.000274962	0.0562218	0.000202627	NA	NA	0.617481	0.00474734	0.669365	0.0110734	0.611621	0.00812595	NA	NA
MAP3K3	5.4506e-05	0.00173858	4.03541	Heart_Atrial_Appendage	9.27731e-05	0.00496336	3.90875	Adipose_Visceral_Omentum	6.46757e-05	0.0036833	-3.99507	NA	NA	NA	1	1	1	0	3	1.72679	-3.71492	1.87096	-3.63781	-1.90931	3.71572	NA	NA	0.084205	0.00020327	0.0613511	0.000274962	0.0562218	0.000202627	NA	NA	0.617481	0.00474734	0.669365	0.0110734	0.612522	0.00816358	NA	NA
MAP3K3	5.4506e-05	0.00173858	4.03541	Heart_Atrial_Appendage	9.27731e-05	0.00496336	3.90875	Adrenal_Gland	6.46757e-05	0.00372347	3.99507	NA	NA	NA	1	1	1	0	3	1.72679	-3.71492	1.87096	-3.63781	1.90931	-3.71572	NA	NA	0.084205	0.00020327	0.0613511	0.000274962	0.0562218	0.000202627	NA	NA	0.617481	0.00474734	0.669365	0.0110734	0.623235	0.00786055	NA	NA
MAP3K3	5.4506e-05	0.00173858	4.03541	Heart_Atrial_Appendage	9.27731e-05	0.00496336	3.90875	Artery_Aorta	6.46757e-05	0.00362294	3.99507	NA	NA	NA	1	1	1	0	3	1.72679	-3.71492	1.87096	-3.63781	1.90931	-3.71572	NA	NA	0.084205	0.00020327	0.0613511	0.000274962	0.0562218	0.000202627	NA	NA	0.617481	0.00474734	0.669365	0.0110734	0.613591	0.00788297	NA	NA
MAP3K3	5.4506e-05	0.00173858	4.03541	Heart_Atrial_Appendage	9.27731e-05	0.00496336	3.90875	Artery_Coronary	6.46757e-05	0.00396335	-3.99507	NA	NA	NA	1	1	1	0	3	1.72679	-3.71492	1.87096	-3.63781	-1.90931	3.71572	NA	NA	0.084205	0.00020327	0.0613511	0.000274962	0.0562218	0.000202627	NA	NA	0.617481	0.00474734	0.669365	0.0110734	0.603596	0.00846473	NA	NA
MAP3K3	5.4506e-05	0.00173858	4.03541	Heart_Atrial_Appendage	9.27731e-05	0.00496336	3.90875	Artery_Tibial	6.46757e-05	0.00346939	3.99507	NA	NA	NA	1	1	1	0	3	1.72679	-3.71492	1.87096	-3.63781	1.90931	-3.71572	NA	NA	0.084205	0.00020327	0.0613511	0.000274962	0.0562218	0.000202627	NA	NA	0.617481	0.00474734	0.669365	0.0110734	0.612976	0.00802169	NA	NA
MAP3K3	5.4506e-05	0.00173858	4.03541	Heart_Atrial_Appendage	9.27731e-05	0.00496336	3.90875	Brain_Cerebellar_Hemisphere	6.46757e-05	0.00364524	-3.99507	NA	NA	NA	1	1	1	0	3	1.72679	-3.71492	1.87096	-3.63781	-1.90931	3.71572	NA	NA	0.084205	0.00020327	0.0613511	0.000274962	0.0562218	0.000202627	NA	NA	0.617481	0.00474734	0.669365	0.0110734	0.620274	0.00790523	NA	NA
MAP3K3	5.4506e-05	0.00173858	4.03541	Heart_Atrial_Appendage	9.27731e-05	0.00496336	3.90875	Brain_Cerebellum	6.46757e-05	0.00385009	-3.99507	NA	NA	NA	1	1	1	0	3	1.72679	-3.71492	1.87096	-3.63781	-1.90931	3.71572	NA	NA	0.084205	0.00020327	0.0613511	0.000274962	0.0562218	0.000202627	NA	NA	0.617481	0.00474734	0.669365	0.0110734	0.618818	0.00791129	NA	NA
MAP3K3	5.4506e-05	0.00173858	4.03541	Heart_Atrial_Appendage	9.27731e-05	0.00496336	3.90875	Brain_Cortex	6.46757e-05	0.00394297	3.99507	NA	NA	NA	1	1	1	0	3	1.72679	-3.71492	1.87096	-3.63781	1.90931	-3.71572	NA	NA	0.084205	0.00020327	0.0613511	0.000274962	0.0562218	0.000202627	NA	NA	0.617481	0.00474734	0.669365	0.0110734	0.619181	0.00842152	NA	NA
MAP3K3	5.4506e-05	0.00173858	4.03541	Heart_Atrial_Appendage	9.27731e-05	0.00496336	3.90875	Brain_Frontal_Cortex_BA9	6.46757e-05	0.00400386	3.99507	NA	NA	NA	1	1	1	0	3	1.72679	-3.71492	1.87096	-3.63781	1.90931	-3.71572	NA	NA	0.084205	0.00020327	0.0613511	0.000274962	0.0562218	0.000202627	NA	NA	0.617481	0.00474734	0.669365	0.0110734	0.627126	0.00879576	NA	NA
MAP3K3	5.4506e-05	0.00173858	4.03541	Heart_Atrial_Appendage	9.27731e-05	0.00496336	3.90875	Cells_EBV-transformed_lymphocytes	6.46757e-05	0.00330036	-3.99507	NA	NA	NA	1	1	1	0	3	1.72679	-3.71492	1.87096	-3.63781	-1.90931	3.71572	NA	NA	0.084205	0.00020327	0.0613511	0.000274962	0.0562218	0.000202627	NA	NA	0.617481	0.00474734	0.669365	0.0110734	0.624592	0.00726137	NA	NA
MAP3K3	5.4506e-05	0.00173858	4.03541	Heart_Atrial_Appendage	9.27731e-05	0.00496336	3.90875	Colon_Sigmoid	6.46757e-05	0.00355927	3.99507	NA	NA	NA	1	1	1	0	3	1.72679	-3.71492	1.87096	-3.63781	1.90931	-3.71572	NA	NA	0.084205	0.00020327	0.0613511	0.000274962	0.0562218	0.000202627	NA	NA	0.617481	0.00474734	0.669365	0.0110734	0.624995	0.00791042	NA	NA
MAP3K3	5.4506e-05	0.00173858	4.03541	Heart_Atrial_Appendage	9.27731e-05	0.00496336	3.90875	Colon_Transverse	6.46757e-05	0.00392118	-3.99507	NA	NA	NA	1	1	1	0	3	1.72679	-3.71492	1.87096	-3.63781	-1.90931	3.71572	NA	NA	0.084205	0.00020327	0.0613511	0.000274962	0.0562218	0.000202627	NA	NA	0.617481	0.00474734	0.669365	0.0110734	0.621443	0.00846807	NA	NA
MAP3K3	5.4506e-05	0.00173858	4.03541	Heart_Atrial_Appendage	9.27731e-05	0.00496336	3.90875	Esophagus_Gastroesophageal_Junction	6.46757e-05	0.0036116	3.99507	NA	NA	NA	1	1	1	0	3	1.72679	-3.71492	1.87096	-3.63781	1.90931	-3.71572	NA	NA	0.084205	0.00020327	0.0613511	0.000274962	0.0562218	0.000202627	NA	NA	0.617481	0.00474734	0.669365	0.0110734	0.619248	0.00818637	NA	NA
MAP3K3	5.4506e-05	0.00173858	4.03541	Heart_Atrial_Appendage	9.27731e-05	0.00496336	3.90875	Esophagus_Muscularis	6.46757e-05	0.00357064	-3.99507	NA	NA	NA	1	1	1	0	3	1.72679	-3.71492	1.87096	-3.63781	-1.90931	3.71572	NA	NA	0.084205	0.00020327	0.0613511	0.000274962	0.0562218	0.000202627	NA	NA	0.617481	0.00474734	0.669365	0.0110734	0.617761	0.00808658	NA	NA
MAP3K3	5.4506e-05	0.00173858	4.03541	Heart_Atrial_Appendage	9.27731e-05	0.00496336	3.90875	Heart_Left_Ventricle	6.46757e-05	0.0041809	-3.99507	NA	NA	NA	1	1	1	0	3	1.72679	-3.71492	1.87096	-3.63781	-1.90931	3.71572	NA	NA	0.084205	0.00020327	0.0613511	0.000274962	0.0562218	0.000202627	NA	NA	0.617481	0.00474734	0.669365	0.0110734	0.615151	0.00907247	NA	NA
MAP3K3	5.4506e-05	0.00173858	4.03541	Heart_Atrial_Appendage	9.27731e-05	0.00496336	3.90875	Kidney_Cortex	6.46757e-05	0.00470392	-3.99507	NA	NA	NA	1	1	1	0	3	1.72679	-3.71492	1.87096	-3.63781	-1.90931	3.71572	NA	NA	0.084205	0.00020327	0.0613511	0.000274962	0.0562218	0.000202627	NA	NA	0.617481	0.00474734	0.669365	0.0110734	0.62814	0.00972398	NA	NA
MAP3K3	5.4506e-05	0.00173858	4.03541	Heart_Atrial_Appendage	9.27731e-05	0.00496336	3.90875	Liver	6.46757e-05	0.0039607	3.99507	NA	NA	NA	1	1	1	0	3	1.72679	-3.71492	1.87096	-3.63781	1.90931	-3.71572	NA	NA	0.084205	0.00020327	0.0613511	0.000274962	0.0562218	0.000202627	NA	NA	0.617481	0.00474734	0.669365	0.0110734	0.61027	0.00917673	NA	NA
MAP3K3	5.4506e-05	0.00173858	4.03541	Heart_Atrial_Appendage	9.27731e-05	0.00496336	3.90875	Lung	6.46757e-05	0.00362432	-3.99507	NA	NA	NA	1	1	1	0	3	1.72679	-3.71492	1.87096	-3.63781	-1.90931	3.71572	NA	NA	0.084205	0.00020327	0.0613511	0.000274962	0.0562218	0.000202627	NA	NA	0.617481	0.00474734	0.669365	0.0110734	0.596084	0.00799219	NA	NA
MAP3K3	5.4506e-05	0.00173858	4.03541	Heart_Atrial_Appendage	9.27731e-05	0.00496336	3.90875	Minor_Salivary_Gland	6.46757e-05	0.00362471	-3.99507	NA	NA	NA	1	1	1	0	3	1.72679	-3.71492	1.87096	-3.63781	-1.90931	3.71572	NA	NA	0.084205	0.00020327	0.0613511	0.000274962	0.0562218	0.000202627	NA	NA	0.617481	0.00474734	0.669365	0.0110734	0.605975	0.00832168	NA	NA
MAP3K3	5.4506e-05	0.00173858	4.03541	Heart_Atrial_Appendage	9.27731e-05	0.00496336	3.90875	Muscle_Skeletal	6.46757e-05	0.00365228	-3.99507	NA	NA	NA	1	1	1	0	3	1.72679	-3.71492	1.87096	-3.63781	-1.90931	3.71572	NA	NA	0.084205	0.00020327	0.0613511	0.000274962	0.0562218	0.000202627	NA	NA	0.617481	0.00474734	0.669365	0.0110734	0.623557	0.00823301	NA	NA
MAP3K3	5.4506e-05	0.00173858	4.03541	Heart_Atrial_Appendage	9.27731e-05	0.00496336	3.90875	Nerve_Tibial	6.46757e-05	0.00375889	3.99507	NA	NA	NA	1	1	1	0	3	1.72679	-3.71492	1.87096	-3.63781	1.90931	-3.71572	NA	NA	0.084205	0.00020327	0.0613511	0.000274962	0.0562218	0.000202627	NA	NA	0.617481	0.00474734	0.669365	0.0110734	0.607895	0.00840184	NA	NA
MAP3K3	5.4506e-05	0.00173858	4.03541	Heart_Atrial_Appendage	9.27731e-05	0.00496336	3.90875	Ovary	6.46757e-05	0.00377767	3.99507	NA	NA	NA	1	1	1	0	3	1.72679	-3.71492	1.87096	-3.63781	1.90931	-3.71572	NA	NA	0.084205	0.00020327	0.0613511	0.000274962	0.0562218	0.000202627	NA	NA	0.617481	0.00474734	0.669365	0.0110734	0.617675	0.0078683	NA	NA
MAP3K3	5.4506e-05	0.00173858	4.03541	Heart_Atrial_Appendage	9.27731e-05	0.00496336	3.90875	Pancreas	6.46757e-05	0.00390815	-3.99507	NA	NA	NA	1	1	1	0	3	1.72679	-3.71492	1.87096	-3.63781	-1.90931	3.71572	NA	NA	0.084205	0.00020327	0.0613511	0.000274962	0.0562218	0.000202627	NA	NA	0.617481	0.00474734	0.669365	0.0110734	0.612129	0.00832016	NA	NA
MAP3K3	5.4506e-05	0.00173858	4.03541	Heart_Atrial_Appendage	9.27731e-05	0.00496336	3.90875	Prostate	6.46757e-05	0.00374548	-3.99507	NA	NA	NA	1	1	1	0	3	1.72679	-3.71492	1.87096	-3.63781	-1.90931	3.71572	NA	NA	0.084205	0.00020327	0.0613511	0.000274962	0.0562218	0.000202627	NA	NA	0.617481	0.00474734	0.669365	0.0110734	0.619578	0.00818412	NA	NA
MAP3K3	5.4506e-05	0.00173858	4.03541	Heart_Atrial_Appendage	9.27731e-05	0.00496336	3.90875	Skin_Not_Sun_Exposed_Suprapubic	6.46757e-05	0.00389981	-3.99507	NA	NA	NA	1	1	1	0	3	1.72679	-3.71492	1.87096	-3.63781	-1.90931	3.71572	NA	NA	0.084205	0.00020327	0.0613511	0.000274962	0.0562218	0.000202627	NA	NA	0.617481	0.00474734	0.669365	0.0110734	0.616565	0.00822259	NA	NA
MAP3K3	5.4506e-05	0.00173858	4.03541	Heart_Atrial_Appendage	9.27731e-05	0.00496336	3.90875	Skin_Sun_Exposed_Lower_leg	4.82307e-05	0.00293044	-4.06404	NA	NA	NA	1	1	1	0	3	1.72679	-3.71492	1.87096	-3.63781	-1.55554	3.84976	NA	NA	0.084205	0.00020327	0.0613511	0.000274962	0.119818	0.000118234	NA	NA	0.617481	0.00474734	0.669365	0.0110734	0.728068	0.00539082	NA	NA
MAP3K3	5.4506e-05	0.00173858	4.03541	Heart_Atrial_Appendage	9.27731e-05	0.00496336	3.90875	Spleen	4.82307e-05	0.00294766	-4.06404	NA	NA	NA	1	1	1	0	3	1.72679	-3.71492	1.87096	-3.63781	-1.55554	3.84976	NA	NA	0.084205	0.00020327	0.0613511	0.000274962	0.119818	0.000118234	NA	NA	0.617481	0.00474734	0.669365	0.0110734	0.71424	0.00519796	NA	NA
MAP3K3	5.4506e-05	0.00173858	4.03541	Heart_Atrial_Appendage	9.27731e-05	0.00496336	3.90875	Testis	4.82307e-05	0.003373	-4.06404	NA	NA	NA	1	1	1	0	3	1.72679	-3.71492	1.87096	-3.63781	-1.55554	3.84976	NA	NA	0.084205	0.00020327	0.0613511	0.000274962	0.119818	0.000118234	NA	NA	0.617481	0.00474734	0.669365	0.0110734	0.734452	0.0061025	NA	NA
MAP3K3	5.4506e-05	0.00173858	4.03541	Heart_Atrial_Appendage	9.27731e-05	0.00496336	3.90875	Uterus	6.46757e-05	0.00384936	-3.99507	NA	NA	NA	1	1	1	0	3	1.72679	-3.71492	1.87096	-3.63781	-1.90931	3.71572	NA	NA	0.084205	0.00020327	0.0613511	0.000274962	0.0562218	0.000202627	NA	NA	0.617481	0.00474734	0.669365	0.0110734	0.617147	0.00796501	NA	NA
MAP3K3	5.4506e-05	0.00173858	4.03541	Heart_Atrial_Appendage	9.27731e-05	0.00496336	3.90875	smultixcan	4.82307e-05	0.00282235	-4.06404	NA	NA	NA	1	1	1	0	3	1.72679	-3.71492	1.87096	-3.63781	-1.55554	3.84976	NA	NA	0.084205	0.00020327	0.0613511	0.000274962	0.119818	0.000118234	NA	NA	0.617481	0.00474734	0.669365	0.0110734	0.702927	0.00524591	NA	NA
MAP3K3	5.4506e-05	0.00173858	4.03541	Heart_Left_Ventricle	9.27731e-05	0.00543662	3.90875	Adipose_Subcutaneous	6.46757e-05	0.0037	-3.99507	NA	NA	NA	1	1	1	0	3	1.72679	-3.71492	1.87096	-3.63781	-1.90931	3.71572	NA	NA	0.084205	0.00020327	0.0613511	0.000274962	0.0562218	0.000202627	NA	NA	0.617481	0.00474734	0.658581	0.0107455	0.611621	0.00812595	NA	NA
MAP3K3	5.4506e-05	0.00173858	4.03541	Heart_Left_Ventricle	9.27731e-05	0.00543662	3.90875	Adipose_Visceral_Omentum	6.46757e-05	0.0036833	-3.99507	NA	NA	NA	1	1	1	0	3	1.72679	-3.71492	1.87096	-3.63781	-1.90931	3.71572	NA	NA	0.084205	0.00020327	0.0613511	0.000274962	0.0562218	0.000202627	NA	NA	0.617481	0.00474734	0.658581	0.0107455	0.612522	0.00816358	NA	NA
MAP3K3	5.4506e-05	0.00173858	4.03541	Heart_Left_Ventricle	9.27731e-05	0.00543662	3.90875	Adrenal_Gland	6.46757e-05	0.00372347	3.99507	NA	NA	NA	1	1	1	0	3	1.72679	-3.71492	1.87096	-3.63781	1.90931	-3.71572	NA	NA	0.084205	0.00020327	0.0613511	0.000274962	0.0562218	0.000202627	NA	NA	0.617481	0.00474734	0.658581	0.0107455	0.623235	0.00786055	NA	NA
MAP3K3	5.4506e-05	0.00173858	4.03541	Heart_Left_Ventricle	9.27731e-05	0.00543662	3.90875	Artery_Aorta	6.46757e-05	0.00362294	3.99507	NA	NA	NA	1	1	1	0	3	1.72679	-3.71492	1.87096	-3.63781	1.90931	-3.71572	NA	NA	0.084205	0.00020327	0.0613511	0.000274962	0.0562218	0.000202627	NA	NA	0.617481	0.00474734	0.658581	0.0107455	0.613591	0.00788297	NA	NA
MAP3K3	5.4506e-05	0.00173858	4.03541	Heart_Left_Ventricle	9.27731e-05	0.00543662	3.90875	Artery_Coronary	6.46757e-05	0.00396335	-3.99507	NA	NA	NA	1	1	1	0	3	1.72679	-3.71492	1.87096	-3.63781	-1.90931	3.71572	NA	NA	0.084205	0.00020327	0.0613511	0.000274962	0.0562218	0.000202627	NA	NA	0.617481	0.00474734	0.658581	0.0107455	0.603596	0.00846473	NA	NA
MAP3K3	5.4506e-05	0.00173858	4.03541	Heart_Left_Ventricle	9.27731e-05	0.00543662	3.90875	Artery_Tibial	6.46757e-05	0.00346939	3.99507	NA	NA	NA	1	1	1	0	3	1.72679	-3.71492	1.87096	-3.63781	1.90931	-3.71572	NA	NA	0.084205	0.00020327	0.0613511	0.000274962	0.0562218	0.000202627	NA	NA	0.617481	0.00474734	0.658581	0.0107455	0.612976	0.00802169	NA	NA
MAP3K3	5.4506e-05	0.00173858	4.03541	Heart_Left_Ventricle	9.27731e-05	0.00543662	3.90875	Brain_Cerebellar_Hemisphere	6.46757e-05	0.00364524	-3.99507	NA	NA	NA	1	1	1	0	3	1.72679	-3.71492	1.87096	-3.63781	-1.90931	3.71572	NA	NA	0.084205	0.00020327	0.0613511	0.000274962	0.0562218	0.000202627	NA	NA	0.617481	0.00474734	0.658581	0.0107455	0.620274	0.00790523	NA	NA
MAP3K3	5.4506e-05	0.00173858	4.03541	Heart_Left_Ventricle	9.27731e-05	0.00543662	3.90875	Brain_Cerebellum	6.46757e-05	0.00385009	-3.99507	NA	NA	NA	1	1	1	0	3	1.72679	-3.71492	1.87096	-3.63781	-1.90931	3.71572	NA	NA	0.084205	0.00020327	0.0613511	0.000274962	0.0562218	0.000202627	NA	NA	0.617481	0.00474734	0.658581	0.0107455	0.618818	0.00791129	NA	NA
MAP3K3	5.4506e-05	0.00173858	4.03541	Heart_Left_Ventricle	9.27731e-05	0.00543662	3.90875	Brain_Cortex	6.46757e-05	0.00394297	3.99507	NA	NA	NA	1	1	1	0	3	1.72679	-3.71492	1.87096	-3.63781	1.90931	-3.71572	NA	NA	0.084205	0.00020327	0.0613511	0.000274962	0.0562218	0.000202627	NA	NA	0.617481	0.00474734	0.658581	0.0107455	0.619181	0.00842152	NA	NA
MAP3K3	5.4506e-05	0.00173858	4.03541	Heart_Left_Ventricle	9.27731e-05	0.00543662	3.90875	Brain_Frontal_Cortex_BA9	6.46757e-05	0.00400386	3.99507	NA	NA	NA	1	1	1	0	3	1.72679	-3.71492	1.87096	-3.63781	1.90931	-3.71572	NA	NA	0.084205	0.00020327	0.0613511	0.000274962	0.0562218	0.000202627	NA	NA	0.617481	0.00474734	0.658581	0.0107455	0.627126	0.00879576	NA	NA
MAP3K3	5.4506e-05	0.00173858	4.03541	Heart_Left_Ventricle	9.27731e-05	0.00543662	3.90875	Cells_EBV-transformed_lymphocytes	6.46757e-05	0.00330036	-3.99507	NA	NA	NA	1	1	1	0	3	1.72679	-3.71492	1.87096	-3.63781	-1.90931	3.71572	NA	NA	0.084205	0.00020327	0.0613511	0.000274962	0.0562218	0.000202627	NA	NA	0.617481	0.00474734	0.658581	0.0107455	0.624592	0.00726137	NA	NA
MAP3K3	5.4506e-05	0.00173858	4.03541	Heart_Left_Ventricle	9.27731e-05	0.00543662	3.90875	Colon_Sigmoid	6.46757e-05	0.00355927	3.99507	NA	NA	NA	1	1	1	0	3	1.72679	-3.71492	1.87096	-3.63781	1.90931	-3.71572	NA	NA	0.084205	0.00020327	0.0613511	0.000274962	0.0562218	0.000202627	NA	NA	0.617481	0.00474734	0.658581	0.0107455	0.624995	0.00791042	NA	NA
MAP3K3	5.4506e-05	0.00173858	4.03541	Heart_Left_Ventricle	9.27731e-05	0.00543662	3.90875	Colon_Transverse	6.46757e-05	0.00392118	-3.99507	NA	NA	NA	1	1	1	0	3	1.72679	-3.71492	1.87096	-3.63781	-1.90931	3.71572	NA	NA	0.084205	0.00020327	0.0613511	0.000274962	0.0562218	0.000202627	NA	NA	0.617481	0.00474734	0.658581	0.0107455	0.621443	0.00846807	NA	NA
MAP3K3	5.4506e-05	0.00173858	4.03541	Heart_Left_Ventricle	9.27731e-05	0.00543662	3.90875	Esophagus_Gastroesophageal_Junction	6.46757e-05	0.0036116	3.99507	NA	NA	NA	1	1	1	0	3	1.72679	-3.71492	1.87096	-3.63781	1.90931	-3.71572	NA	NA	0.084205	0.00020327	0.0613511	0.000274962	0.0562218	0.000202627	NA	NA	0.617481	0.00474734	0.658581	0.0107455	0.619248	0.00818637	NA	NA
MAP3K3	5.4506e-05	0.00173858	4.03541	Heart_Left_Ventricle	9.27731e-05	0.00543662	3.90875	Esophagus_Muscularis	6.46757e-05	0.00357064	-3.99507	NA	NA	NA	1	1	1	0	3	1.72679	-3.71492	1.87096	-3.63781	-1.90931	3.71572	NA	NA	0.084205	0.00020327	0.0613511	0.000274962	0.0562218	0.000202627	NA	NA	0.617481	0.00474734	0.658581	0.0107455	0.617761	0.00808658	NA	NA
MAP3K3	5.4506e-05	0.00173858	4.03541	Heart_Left_Ventricle	9.27731e-05	0.00543662	3.90875	Heart_Left_Ventricle	6.46757e-05	0.0041809	-3.99507	NA	NA	NA	1	1	1	0	3	1.72679	-3.71492	1.87096	-3.63781	-1.90931	3.71572	NA	NA	0.084205	0.00020327	0.0613511	0.000274962	0.0562218	0.000202627	NA	NA	0.617481	0.00474734	0.658581	0.0107455	0.615151	0.00907247	NA	NA
MAP3K3	5.4506e-05	0.00173858	4.03541	Heart_Left_Ventricle	9.27731e-05	0.00543662	3.90875	Kidney_Cortex	6.46757e-05	0.00470392	-3.99507	NA	NA	NA	1	1	1	0	3	1.72679	-3.71492	1.87096	-3.63781	-1.90931	3.71572	NA	NA	0.084205	0.00020327	0.0613511	0.000274962	0.0562218	0.000202627	NA	NA	0.617481	0.00474734	0.658581	0.0107455	0.62814	0.00972398	NA	NA
MAP3K3	5.4506e-05	0.00173858	4.03541	Heart_Left_Ventricle	9.27731e-05	0.00543662	3.90875	Liver	6.46757e-05	0.0039607	3.99507	NA	NA	NA	1	1	1	0	3	1.72679	-3.71492	1.87096	-3.63781	1.90931	-3.71572	NA	NA	0.084205	0.00020327	0.0613511	0.000274962	0.0562218	0.000202627	NA	NA	0.617481	0.00474734	0.658581	0.0107455	0.61027	0.00917673	NA	NA
MAP3K3	5.4506e-05	0.00173858	4.03541	Heart_Left_Ventricle	9.27731e-05	0.00543662	3.90875	Lung	6.46757e-05	0.00362432	-3.99507	NA	NA	NA	1	1	1	0	3	1.72679	-3.71492	1.87096	-3.63781	-1.90931	3.71572	NA	NA	0.084205	0.00020327	0.0613511	0.000274962	0.0562218	0.000202627	NA	NA	0.617481	0.00474734	0.658581	0.0107455	0.596084	0.00799219	NA	NA
MAP3K3	5.4506e-05	0.00173858	4.03541	Heart_Left_Ventricle	9.27731e-05	0.00543662	3.90875	Minor_Salivary_Gland	6.46757e-05	0.00362471	-3.99507	NA	NA	NA	1	1	1	0	3	1.72679	-3.71492	1.87096	-3.63781	-1.90931	3.71572	NA	NA	0.084205	0.00020327	0.0613511	0.000274962	0.0562218	0.000202627	NA	NA	0.617481	0.00474734	0.658581	0.0107455	0.605975	0.00832168	NA	NA
MAP3K3	5.4506e-05	0.00173858	4.03541	Heart_Left_Ventricle	9.27731e-05	0.00543662	3.90875	Muscle_Skeletal	6.46757e-05	0.00365228	-3.99507	NA	NA	NA	1	1	1	0	3	1.72679	-3.71492	1.87096	-3.63781	-1.90931	3.71572	NA	NA	0.084205	0.00020327	0.0613511	0.000274962	0.0562218	0.000202627	NA	NA	0.617481	0.00474734	0.658581	0.0107455	0.623557	0.00823301	NA	NA
MAP3K3	5.4506e-05	0.00173858	4.03541	Heart_Left_Ventricle	9.27731e-05	0.00543662	3.90875	Nerve_Tibial	6.46757e-05	0.00375889	3.99507	NA	NA	NA	1	1	1	0	3	1.72679	-3.71492	1.87096	-3.63781	1.90931	-3.71572	NA	NA	0.084205	0.00020327	0.0613511	0.000274962	0.0562218	0.000202627	NA	NA	0.617481	0.00474734	0.658581	0.0107455	0.607895	0.00840184	NA	NA
MAP3K3	5.4506e-05	0.00173858	4.03541	Heart_Left_Ventricle	9.27731e-05	0.00543662	3.90875	Ovary	6.46757e-05	0.00377767	3.99507	NA	NA	NA	1	1	1	0	3	1.72679	-3.71492	1.87096	-3.63781	1.90931	-3.71572	NA	NA	0.084205	0.00020327	0.0613511	0.000274962	0.0562218	0.000202627	NA	NA	0.617481	0.00474734	0.658581	0.0107455	0.617675	0.0078683	NA	NA
MAP3K3	5.4506e-05	0.00173858	4.03541	Heart_Left_Ventricle	9.27731e-05	0.00543662	3.90875	Pancreas	6.46757e-05	0.00390815	-3.99507	NA	NA	NA	1	1	1	0	3	1.72679	-3.71492	1.87096	-3.63781	-1.90931	3.71572	NA	NA	0.084205	0.00020327	0.0613511	0.000274962	0.0562218	0.000202627	NA	NA	0.617481	0.00474734	0.658581	0.0107455	0.612129	0.00832016	NA	NA
MAP3K3	5.4506e-05	0.00173858	4.03541	Heart_Left_Ventricle	9.27731e-05	0.00543662	3.90875	Prostate	6.46757e-05	0.00374548	-3.99507	NA	NA	NA	1	1	1	0	3	1.72679	-3.71492	1.87096	-3.63781	-1.90931	3.71572	NA	NA	0.084205	0.00020327	0.0613511	0.000274962	0.0562218	0.000202627	NA	NA	0.617481	0.00474734	0.658581	0.0107455	0.619578	0.00818412	NA	NA
MAP3K3	5.4506e-05	0.00173858	4.03541	Heart_Left_Ventricle	9.27731e-05	0.00543662	3.90875	Skin_Not_Sun_Exposed_Suprapubic	6.46757e-05	0.00389981	-3.99507	NA	NA	NA	1	1	1	0	3	1.72679	-3.71492	1.87096	-3.63781	-1.90931	3.71572	NA	NA	0.084205	0.00020327	0.0613511	0.000274962	0.0562218	0.000202627	NA	NA	0.617481	0.00474734	0.658581	0.0107455	0.616565	0.00822259	NA	NA
MAP3K3	5.4506e-05	0.00173858	4.03541	Heart_Left_Ventricle	9.27731e-05	0.00543662	3.90875	Skin_Sun_Exposed_Lower_leg	4.82307e-05	0.00293044	-4.06404	NA	NA	NA	1	1	1	0	3	1.72679	-3.71492	1.87096	-3.63781	-1.55554	3.84976	NA	NA	0.084205	0.00020327	0.0613511	0.000274962	0.119818	0.000118234	NA	NA	0.617481	0.00474734	0.658581	0.0107455	0.728068	0.00539082	NA	NA
MAP3K3	5.4506e-05	0.00173858	4.03541	Heart_Left_Ventricle	9.27731e-05	0.00543662	3.90875	Spleen	4.82307e-05	0.00294766	-4.06404	NA	NA	NA	1	1	1	0	3	1.72679	-3.71492	1.87096	-3.63781	-1.55554	3.84976	NA	NA	0.084205	0.00020327	0.0613511	0.000274962	0.119818	0.000118234	NA	NA	0.617481	0.00474734	0.658581	0.0107455	0.71424	0.00519796	NA	NA
MAP3K3	5.4506e-05	0.00173858	4.03541	Heart_Left_Ventricle	9.27731e-05	0.00543662	3.90875	Testis	4.82307e-05	0.003373	-4.06404	NA	NA	NA	1	1	1	0	3	1.72679	-3.71492	1.87096	-3.63781	-1.55554	3.84976	NA	NA	0.084205	0.00020327	0.0613511	0.000274962	0.119818	0.000118234	NA	NA	0.617481	0.00474734	0.658581	0.0107455	0.734452	0.0061025	NA	NA
MAP3K3	5.4506e-05	0.00173858	4.03541	Heart_Left_Ventricle	9.27731e-05	0.00543662	3.90875	Uterus	6.46757e-05	0.00384936	-3.99507	NA	NA	NA	1	1	1	0	3	1.72679	-3.71492	1.87096	-3.63781	-1.90931	3.71572	NA	NA	0.084205	0.00020327	0.0613511	0.000274962	0.0562218	0.000202627	NA	NA	0.617481	0.00474734	0.658581	0.0107455	0.617147	0.00796501	NA	NA
MAP3K3	5.4506e-05	0.00173858	4.03541	Heart_Left_Ventricle	9.27731e-05	0.00543662	3.90875	smultixcan	4.82307e-05	0.00282235	-4.06404	NA	NA	NA	1	1	1	0	3	1.72679	-3.71492	1.87096	-3.63781	-1.55554	3.84976	NA	NA	0.084205	0.00020327	0.0613511	0.000274962	0.119818	0.000118234	NA	NA	0.617481	0.00474734	0.658581	0.0107455	0.702927	0.00524591	NA	NA
MAP3K3	5.4506e-05	0.00173858	4.03541	Kidney_Cortex	0.000104753	0.00713397	3.87931	Adipose_Subcutaneous	6.46757e-05	0.0037	-3.99507	NA	NA	NA	1	1	1	0	3	1.72679	-3.71492	1.60158	-3.6596	-1.90931	3.71572	NA	NA	0.084205	0.00020327	0.10925	0.000252609	0.0562218	0.000202627	NA	NA	0.617481	0.00474734	0.707806	0.0133651	0.611621	0.00812595	NA	NA
MAP3K3	5.4506e-05	0.00173858	4.03541	Kidney_Cortex	0.000104753	0.00713397	3.87931	Adipose_Visceral_Omentum	6.46757e-05	0.0036833	-3.99507	NA	NA	NA	1	1	1	0	3	1.72679	-3.71492	1.60158	-3.6596	-1.90931	3.71572	NA	NA	0.084205	0.00020327	0.10925	0.000252609	0.0562218	0.000202627	NA	NA	0.617481	0.00474734	0.707806	0.0133651	0.612522	0.00816358	NA	NA
MAP3K3	5.4506e-05	0.00173858	4.03541	Kidney_Cortex	0.000104753	0.00713397	3.87931	Adrenal_Gland	6.46757e-05	0.00372347	3.99507	NA	NA	NA	1	1	1	0	3	1.72679	-3.71492	1.60158	-3.6596	1.90931	-3.71572	NA	NA	0.084205	0.00020327	0.10925	0.000252609	0.0562218	0.000202627	NA	NA	0.617481	0.00474734	0.707806	0.0133651	0.623235	0.00786055	NA	NA
MAP3K3	5.4506e-05	0.00173858	4.03541	Kidney_Cortex	0.000104753	0.00713397	3.87931	Artery_Aorta	6.46757e-05	0.00362294	3.99507	NA	NA	NA	1	1	1	0	3	1.72679	-3.71492	1.60158	-3.6596	1.90931	-3.71572	NA	NA	0.084205	0.00020327	0.10925	0.000252609	0.0562218	0.000202627	NA	NA	0.617481	0.00474734	0.707806	0.0133651	0.613591	0.00788297	NA	NA
MAP3K3	5.4506e-05	0.00173858	4.03541	Kidney_Cortex	0.000104753	0.00713397	3.87931	Artery_Coronary	6.46757e-05	0.00396335	-3.99507	NA	NA	NA	1	1	1	0	3	1.72679	-3.71492	1.60158	-3.6596	-1.90931	3.71572	NA	NA	0.084205	0.00020327	0.10925	0.000252609	0.0562218	0.000202627	NA	NA	0.617481	0.00474734	0.707806	0.0133651	0.603596	0.00846473	NA	NA
MAP3K3	5.4506e-05	0.00173858	4.03541	Kidney_Cortex	0.000104753	0.00713397	3.87931	Artery_Tibial	6.46757e-05	0.00346939	3.99507	NA	NA	NA	1	1	1	0	3	1.72679	-3.71492	1.60158	-3.6596	1.90931	-3.71572	NA	NA	0.084205	0.00020327	0.10925	0.000252609	0.0562218	0.000202627	NA	NA	0.617481	0.00474734	0.707806	0.0133651	0.612976	0.00802169	NA	NA
MAP3K3	5.4506e-05	0.00173858	4.03541	Kidney_Cortex	0.000104753	0.00713397	3.87931	Brain_Cerebellar_Hemisphere	6.46757e-05	0.00364524	-3.99507	NA	NA	NA	1	1	1	0	3	1.72679	-3.71492	1.60158	-3.6596	-1.90931	3.71572	NA	NA	0.084205	0.00020327	0.10925	0.000252609	0.0562218	0.000202627	NA	NA	0.617481	0.00474734	0.707806	0.0133651	0.620274	0.00790523	NA	NA
MAP3K3	5.4506e-05	0.00173858	4.03541	Kidney_Cortex	0.000104753	0.00713397	3.87931	Brain_Cerebellum	6.46757e-05	0.00385009	-3.99507	NA	NA	NA	1	1	1	0	3	1.72679	-3.71492	1.60158	-3.6596	-1.90931	3.71572	NA	NA	0.084205	0.00020327	0.10925	0.000252609	0.0562218	0.000202627	NA	NA	0.617481	0.00474734	0.707806	0.0133651	0.618818	0.00791129	NA	NA
MAP3K3	5.4506e-05	0.00173858	4.03541	Kidney_Cortex	0.000104753	0.00713397	3.87931	Brain_Cortex	6.46757e-05	0.00394297	3.99507	NA	NA	NA	1	1	1	0	3	1.72679	-3.71492	1.60158	-3.6596	1.90931	-3.71572	NA	NA	0.084205	0.00020327	0.10925	0.000252609	0.0562218	0.000202627	NA	NA	0.617481	0.00474734	0.707806	0.0133651	0.619181	0.00842152	NA	NA
MAP3K3	5.4506e-05	0.00173858	4.03541	Kidney_Cortex	0.000104753	0.00713397	3.87931	Brain_Frontal_Cortex_BA9	6.46757e-05	0.00400386	3.99507	NA	NA	NA	1	1	1	0	3	1.72679	-3.71492	1.60158	-3.6596	1.90931	-3.71572	NA	NA	0.084205	0.00020327	0.10925	0.000252609	0.0562218	0.000202627	NA	NA	0.617481	0.00474734	0.707806	0.0133651	0.627126	0.00879576	NA	NA
MAP3K3	5.4506e-05	0.00173858	4.03541	Kidney_Cortex	0.000104753	0.00713397	3.87931	Cells_EBV-transformed_lymphocytes	6.46757e-05	0.00330036	-3.99507	NA	NA	NA	1	1	1	0	3	1.72679	-3.71492	1.60158	-3.6596	-1.90931	3.71572	NA	NA	0.084205	0.00020327	0.10925	0.000252609	0.0562218	0.000202627	NA	NA	0.617481	0.00474734	0.707806	0.0133651	0.624592	0.00726137	NA	NA
MAP3K3	5.4506e-05	0.00173858	4.03541	Kidney_Cortex	0.000104753	0.00713397	3.87931	Colon_Sigmoid	6.46757e-05	0.00355927	3.99507	NA	NA	NA	1	1	1	0	3	1.72679	-3.71492	1.60158	-3.6596	1.90931	-3.71572	NA	NA	0.084205	0.00020327	0.10925	0.000252609	0.0562218	0.000202627	NA	NA	0.617481	0.00474734	0.707806	0.0133651	0.624995	0.00791042	NA	NA
MAP3K3	5.4506e-05	0.00173858	4.03541	Kidney_Cortex	0.000104753	0.00713397	3.87931	Colon_Transverse	6.46757e-05	0.00392118	-3.99507	NA	NA	NA	1	1	1	0	3	1.72679	-3.71492	1.60158	-3.6596	-1.90931	3.71572	NA	NA	0.084205	0.00020327	0.10925	0.000252609	0.0562218	0.000202627	NA	NA	0.617481	0.00474734	0.707806	0.0133651	0.621443	0.00846807	NA	NA
MAP3K3	5.4506e-05	0.00173858	4.03541	Kidney_Cortex	0.000104753	0.00713397	3.87931	Esophagus_Gastroesophageal_Junction	6.46757e-05	0.0036116	3.99507	NA	NA	NA	1	1	1	0	3	1.72679	-3.71492	1.60158	-3.6596	1.90931	-3.71572	NA	NA	0.084205	0.00020327	0.10925	0.000252609	0.0562218	0.000202627	NA	NA	0.617481	0.00474734	0.707806	0.0133651	0.619248	0.00818637	NA	NA
MAP3K3	5.4506e-05	0.00173858	4.03541	Kidney_Cortex	0.000104753	0.00713397	3.87931	Esophagus_Muscularis	6.46757e-05	0.00357064	-3.99507	NA	NA	NA	1	1	1	0	3	1.72679	-3.71492	1.60158	-3.6596	-1.90931	3.71572	NA	NA	0.084205	0.00020327	0.10925	0.000252609	0.0562218	0.000202627	NA	NA	0.617481	0.00474734	0.707806	0.0133651	0.617761	0.00808658	NA	NA
MAP3K3	5.4506e-05	0.00173858	4.03541	Kidney_Cortex	0.000104753	0.00713397	3.87931	Heart_Left_Ventricle	6.46757e-05	0.0041809	-3.99507	NA	NA	NA	1	1	1	0	3	1.72679	-3.71492	1.60158	-3.6596	-1.90931	3.71572	NA	NA	0.084205	0.00020327	0.10925	0.000252609	0.0562218	0.000202627	NA	NA	0.617481	0.00474734	0.707806	0.0133651	0.615151	0.00907247	NA	NA
MAP3K3	5.4506e-05	0.00173858	4.03541	Kidney_Cortex	0.000104753	0.00713397	3.87931	Kidney_Cortex	6.46757e-05	0.00470392	-3.99507	NA	NA	NA	1	1	1	0	3	1.72679	-3.71492	1.60158	-3.6596	-1.90931	3.71572	NA	NA	0.084205	0.00020327	0.10925	0.000252609	0.0562218	0.000202627	NA	NA	0.617481	0.00474734	0.707806	0.0133651	0.62814	0.00972398	NA	NA
MAP3K3	5.4506e-05	0.00173858	4.03541	Kidney_Cortex	0.000104753	0.00713397	3.87931	Liver	6.46757e-05	0.0039607	3.99507	NA	NA	NA	1	1	1	0	3	1.72679	-3.71492	1.60158	-3.6596	1.90931	-3.71572	NA	NA	0.084205	0.00020327	0.10925	0.000252609	0.0562218	0.000202627	NA	NA	0.617481	0.00474734	0.707806	0.0133651	0.61027	0.00917673	NA	NA
MAP3K3	5.4506e-05	0.00173858	4.03541	Kidney_Cortex	0.000104753	0.00713397	3.87931	Lung	6.46757e-05	0.00362432	-3.99507	NA	NA	NA	1	1	1	0	3	1.72679	-3.71492	1.60158	-3.6596	-1.90931	3.71572	NA	NA	0.084205	0.00020327	0.10925	0.000252609	0.0562218	0.000202627	NA	NA	0.617481	0.00474734	0.707806	0.0133651	0.596084	0.00799219	NA	NA
MAP3K3	5.4506e-05	0.00173858	4.03541	Kidney_Cortex	0.000104753	0.00713397	3.87931	Minor_Salivary_Gland	6.46757e-05	0.00362471	-3.99507	NA	NA	NA	1	1	1	0	3	1.72679	-3.71492	1.60158	-3.6596	-1.90931	3.71572	NA	NA	0.084205	0.00020327	0.10925	0.000252609	0.0562218	0.000202627	NA	NA	0.617481	0.00474734	0.707806	0.0133651	0.605975	0.00832168	NA	NA
MAP3K3	5.4506e-05	0.00173858	4.03541	Kidney_Cortex	0.000104753	0.00713397	3.87931	Muscle_Skeletal	6.46757e-05	0.00365228	-3.99507	NA	NA	NA	1	1	1	0	3	1.72679	-3.71492	1.60158	-3.6596	-1.90931	3.71572	NA	NA	0.084205	0.00020327	0.10925	0.000252609	0.0562218	0.000202627	NA	NA	0.617481	0.00474734	0.707806	0.0133651	0.623557	0.00823301	NA	NA
MAP3K3	5.4506e-05	0.00173858	4.03541	Kidney_Cortex	0.000104753	0.00713397	3.87931	Nerve_Tibial	6.46757e-05	0.00375889	3.99507	NA	NA	NA	1	1	1	0	3	1.72679	-3.71492	1.60158	-3.6596	1.90931	-3.71572	NA	NA	0.084205	0.00020327	0.10925	0.000252609	0.0562218	0.000202627	NA	NA	0.617481	0.00474734	0.707806	0.0133651	0.607895	0.00840184	NA	NA
MAP3K3	5.4506e-05	0.00173858	4.03541	Kidney_Cortex	0.000104753	0.00713397	3.87931	Ovary	6.46757e-05	0.00377767	3.99507	NA	NA	NA	1	1	1	0	3	1.72679	-3.71492	1.60158	-3.6596	1.90931	-3.71572	NA	NA	0.084205	0.00020327	0.10925	0.000252609	0.0562218	0.000202627	NA	NA	0.617481	0.00474734	0.707806	0.0133651	0.617675	0.0078683	NA	NA
MAP3K3	5.4506e-05	0.00173858	4.03541	Kidney_Cortex	0.000104753	0.00713397	3.87931	Pancreas	6.46757e-05	0.00390815	-3.99507	NA	NA	NA	1	1	1	0	3	1.72679	-3.71492	1.60158	-3.6596	-1.90931	3.71572	NA	NA	0.084205	0.00020327	0.10925	0.000252609	0.0562218	0.000202627	NA	NA	0.617481	0.00474734	0.707806	0.0133651	0.612129	0.00832016	NA	NA
MAP3K3	5.4506e-05	0.00173858	4.03541	Kidney_Cortex	0.000104753	0.00713397	3.87931	Prostate	6.46757e-05	0.00374548	-3.99507	NA	NA	NA	1	1	1	0	3	1.72679	-3.71492	1.60158	-3.6596	-1.90931	3.71572	NA	NA	0.084205	0.00020327	0.10925	0.000252609	0.0562218	0.000202627	NA	NA	0.617481	0.00474734	0.707806	0.0133651	0.619578	0.00818412	NA	NA
MAP3K3	5.4506e-05	0.00173858	4.03541	Kidney_Cortex	0.000104753	0.00713397	3.87931	Skin_Not_Sun_Exposed_Suprapubic	6.46757e-05	0.00389981	-3.99507	NA	NA	NA	1	1	1	0	3	1.72679	-3.71492	1.60158	-3.6596	-1.90931	3.71572	NA	NA	0.084205	0.00020327	0.10925	0.000252609	0.0562218	0.000202627	NA	NA	0.617481	0.00474734	0.707806	0.0133651	0.616565	0.00822259	NA	NA
MAP3K3	5.4506e-05	0.00173858	4.03541	Kidney_Cortex	0.000104753	0.00713397	3.87931	Skin_Sun_Exposed_Lower_leg	4.82307e-05	0.00293044	-4.06404	NA	NA	NA	1	1	1	0	3	1.72679	-3.71492	1.60158	-3.6596	-1.55554	3.84976	NA	NA	0.084205	0.00020327	0.10925	0.000252609	0.119818	0.000118234	NA	NA	0.617481	0.00474734	0.707806	0.0133651	0.728068	0.00539082	NA	NA
MAP3K3	5.4506e-05	0.00173858	4.03541	Kidney_Cortex	0.000104753	0.00713397	3.87931	Spleen	4.82307e-05	0.00294766	-4.06404	NA	NA	NA	1	1	1	0	3	1.72679	-3.71492	1.60158	-3.6596	-1.55554	3.84976	NA	NA	0.084205	0.00020327	0.10925	0.000252609	0.119818	0.000118234	NA	NA	0.617481	0.00474734	0.707806	0.0133651	0.71424	0.00519796	NA	NA
MAP3K3	5.4506e-05	0.00173858	4.03541	Kidney_Cortex	0.000104753	0.00713397	3.87931	Testis	4.82307e-05	0.003373	-4.06404	NA	NA	NA	1	1	1	0	3	1.72679	-3.71492	1.60158	-3.6596	-1.55554	3.84976	NA	NA	0.084205	0.00020327	0.10925	0.000252609	0.119818	0.000118234	NA	NA	0.617481	0.00474734	0.707806	0.0133651	0.734452	0.0061025	NA	NA
MAP3K3	5.4506e-05	0.00173858	4.03541	Kidney_Cortex	0.000104753	0.00713397	3.87931	Uterus	6.46757e-05	0.00384936	-3.99507	NA	NA	NA	1	1	1	0	3	1.72679	-3.71492	1.60158	-3.6596	-1.90931	3.71572	NA	NA	0.084205	0.00020327	0.10925	0.000252609	0.0562218	0.000202627	NA	NA	0.617481	0.00474734	0.707806	0.0133651	0.617147	0.00796501	NA	NA
MAP3K3	5.4506e-05	0.00173858	4.03541	Kidney_Cortex	0.000104753	0.00713397	3.87931	smultixcan	4.82307e-05	0.00282235	-4.06404	NA	NA	NA	1	1	1	0	3	1.72679	-3.71492	1.60158	-3.6596	-1.55554	3.84976	NA	NA	0.084205	0.00020327	0.10925	0.000252609	0.119818	0.000118234	NA	NA	0.617481	0.00474734	0.707806	0.0133651	0.702927	0.00524591	NA	NA
MAP3K3	5.4506e-05	0.00173858	4.03541	Liver	0.000132137	0.00803575	3.82244	Adipose_Subcutaneous	6.46757e-05	0.0037	-3.99507	NA	NA	NA	1	1	1	0	3	1.72679	-3.71492	1.79373	-3.56979	-1.90931	3.71572	NA	NA	0.084205	0.00020327	0.0728564	0.000357272	0.0562218	0.000202627	NA	NA	0.617481	0.00474734	0.668961	0.0134654	0.611621	0.00812595	NA	NA
MAP3K3	5.4506e-05	0.00173858	4.03541	Liver	0.000132137	0.00803575	3.82244	Adipose_Visceral_Omentum	6.46757e-05	0.0036833	-3.99507	NA	NA	NA	1	1	1	0	3	1.72679	-3.71492	1.79373	-3.56979	-1.90931	3.71572	NA	NA	0.084205	0.00020327	0.0728564	0.000357272	0.0562218	0.000202627	NA	NA	0.617481	0.00474734	0.668961	0.0134654	0.612522	0.00816358	NA	NA
MAP3K3	5.4506e-05	0.00173858	4.03541	Liver	0.000132137	0.00803575	3.82244	Adrenal_Gland	6.46757e-05	0.00372347	3.99507	NA	NA	NA	1	1	1	0	3	1.72679	-3.71492	1.79373	-3.56979	1.90931	-3.71572	NA	NA	0.084205	0.00020327	0.0728564	0.000357272	0.0562218	0.000202627	NA	NA	0.617481	0.00474734	0.668961	0.0134654	0.623235	0.00786055	NA	NA
MAP3K3	5.4506e-05	0.00173858	4.03541	Liver	0.000132137	0.00803575	3.82244	Artery_Aorta	6.46757e-05	0.00362294	3.99507	NA	NA	NA	1	1	1	0	3	1.72679	-3.71492	1.79373	-3.56979	1.90931	-3.71572	NA	NA	0.084205	0.00020327	0.0728564	0.000357272	0.0562218	0.000202627	NA	NA	0.617481	0.00474734	0.668961	0.0134654	0.613591	0.00788297	NA	NA
MAP3K3	5.4506e-05	0.00173858	4.03541	Liver	0.000132137	0.00803575	3.82244	Artery_Coronary	6.46757e-05	0.00396335	-3.99507	NA	NA	NA	1	1	1	0	3	1.72679	-3.71492	1.79373	-3.56979	-1.90931	3.71572	NA	NA	0.084205	0.00020327	0.0728564	0.000357272	0.0562218	0.000202627	NA	NA	0.617481	0.00474734	0.668961	0.0134654	0.603596	0.00846473	NA	NA
MAP3K3	5.4506e-05	0.00173858	4.03541	Liver	0.000132137	0.00803575	3.82244	Artery_Tibial	6.46757e-05	0.00346939	3.99507	NA	NA	NA	1	1	1	0	3	1.72679	-3.71492	1.79373	-3.56979	1.90931	-3.71572	NA	NA	0.084205	0.00020327	0.0728564	0.000357272	0.0562218	0.000202627	NA	NA	0.617481	0.00474734	0.668961	0.0134654	0.612976	0.00802169	NA	NA
MAP3K3	5.4506e-05	0.00173858	4.03541	Liver	0.000132137	0.00803575	3.82244	Brain_Cerebellar_Hemisphere	6.46757e-05	0.00364524	-3.99507	NA	NA	NA	1	1	1	0	3	1.72679	-3.71492	1.79373	-3.56979	-1.90931	3.71572	NA	NA	0.084205	0.00020327	0.0728564	0.000357272	0.0562218	0.000202627	NA	NA	0.617481	0.00474734	0.668961	0.0134654	0.620274	0.00790523	NA	NA
MAP3K3	5.4506e-05	0.00173858	4.03541	Liver	0.000132137	0.00803575	3.82244	Brain_Cerebellum	6.46757e-05	0.00385009	-3.99507	NA	NA	NA	1	1	1	0	3	1.72679	-3.71492	1.79373	-3.56979	-1.90931	3.71572	NA	NA	0.084205	0.00020327	0.0728564	0.000357272	0.0562218	0.000202627	NA	NA	0.617481	0.00474734	0.668961	0.0134654	0.618818	0.00791129	NA	NA
MAP3K3	5.4506e-05	0.00173858	4.03541	Liver	0.000132137	0.00803575	3.82244	Brain_Cortex	6.46757e-05	0.00394297	3.99507	NA	NA	NA	1	1	1	0	3	1.72679	-3.71492	1.79373	-3.56979	1.90931	-3.71572	NA	NA	0.084205	0.00020327	0.0728564	0.000357272	0.0562218	0.000202627	NA	NA	0.617481	0.00474734	0.668961	0.0134654	0.619181	0.00842152	NA	NA
MAP3K3	5.4506e-05	0.00173858	4.03541	Liver	0.000132137	0.00803575	3.82244	Brain_Frontal_Cortex_BA9	6.46757e-05	0.00400386	3.99507	NA	NA	NA	1	1	1	0	3	1.72679	-3.71492	1.79373	-3.56979	1.90931	-3.71572	NA	NA	0.084205	0.00020327	0.0728564	0.000357272	0.0562218	0.000202627	NA	NA	0.617481	0.00474734	0.668961	0.0134654	0.627126	0.00879576	NA	NA
MAP3K3	5.4506e-05	0.00173858	4.03541	Liver	0.000132137	0.00803575	3.82244	Cells_EBV-transformed_lymphocytes	6.46757e-05	0.00330036	-3.99507	NA	NA	NA	1	1	1	0	3	1.72679	-3.71492	1.79373	-3.56979	-1.90931	3.71572	NA	NA	0.084205	0.00020327	0.0728564	0.000357272	0.0562218	0.000202627	NA	NA	0.617481	0.00474734	0.668961	0.0134654	0.624592	0.00726137	NA	NA
MAP3K3	5.4506e-05	0.00173858	4.03541	Liver	0.000132137	0.00803575	3.82244	Colon_Sigmoid	6.46757e-05	0.00355927	3.99507	NA	NA	NA	1	1	1	0	3	1.72679	-3.71492	1.79373	-3.56979	1.90931	-3.71572	NA	NA	0.084205	0.00020327	0.0728564	0.000357272	0.0562218	0.000202627	NA	NA	0.617481	0.00474734	0.668961	0.0134654	0.624995	0.00791042	NA	NA
MAP3K3	5.4506e-05	0.00173858	4.03541	Liver	0.000132137	0.00803575	3.82244	Colon_Transverse	6.46757e-05	0.00392118	-3.99507	NA	NA	NA	1	1	1	0	3	1.72679	-3.71492	1.79373	-3.56979	-1.90931	3.71572	NA	NA	0.084205	0.00020327	0.0728564	0.000357272	0.0562218	0.000202627	NA	NA	0.617481	0.00474734	0.668961	0.0134654	0.621443	0.00846807	NA	NA
MAP3K3	5.4506e-05	0.00173858	4.03541	Liver	0.000132137	0.00803575	3.82244	Esophagus_Gastroesophageal_Junction	6.46757e-05	0.0036116	3.99507	NA	NA	NA	1	1	1	0	3	1.72679	-3.71492	1.79373	-3.56979	1.90931	-3.71572	NA	NA	0.084205	0.00020327	0.0728564	0.000357272	0.0562218	0.000202627	NA	NA	0.617481	0.00474734	0.668961	0.0134654	0.619248	0.00818637	NA	NA
MAP3K3	5.4506e-05	0.00173858	4.03541	Liver	0.000132137	0.00803575	3.82244	Esophagus_Muscularis	6.46757e-05	0.00357064	-3.99507	NA	NA	NA	1	1	1	0	3	1.72679	-3.71492	1.79373	-3.56979	-1.90931	3.71572	NA	NA	0.084205	0.00020327	0.0728564	0.000357272	0.0562218	0.000202627	NA	NA	0.617481	0.00474734	0.668961	0.0134654	0.617761	0.00808658	NA	NA
MAP3K3	5.4506e-05	0.00173858	4.03541	Liver	0.000132137	0.00803575	3.82244	Heart_Left_Ventricle	6.46757e-05	0.0041809	-3.99507	NA	NA	NA	1	1	1	0	3	1.72679	-3.71492	1.79373	-3.56979	-1.90931	3.71572	NA	NA	0.084205	0.00020327	0.0728564	0.000357272	0.0562218	0.000202627	NA	NA	0.617481	0.00474734	0.668961	0.0134654	0.615151	0.00907247	NA	NA
MAP3K3	5.4506e-05	0.00173858	4.03541	Liver	0.000132137	0.00803575	3.82244	Kidney_Cortex	6.46757e-05	0.00470392	-3.99507	NA	NA	NA	1	1	1	0	3	1.72679	-3.71492	1.79373	-3.56979	-1.90931	3.71572	NA	NA	0.084205	0.00020327	0.0728564	0.000357272	0.0562218	0.000202627	NA	NA	0.617481	0.00474734	0.668961	0.0134654	0.62814	0.00972398	NA	NA
MAP3K3	5.4506e-05	0.00173858	4.03541	Liver	0.000132137	0.00803575	3.82244	Liver	6.46757e-05	0.0039607	3.99507	NA	NA	NA	1	1	1	0	3	1.72679	-3.71492	1.79373	-3.56979	1.90931	-3.71572	NA	NA	0.084205	0.00020327	0.0728564	0.000357272	0.0562218	0.000202627	NA	NA	0.617481	0.00474734	0.668961	0.0134654	0.61027	0.00917673	NA	NA
MAP3K3	5.4506e-05	0.00173858	4.03541	Liver	0.000132137	0.00803575	3.82244	Lung	6.46757e-05	0.00362432	-3.99507	NA	NA	NA	1	1	1	0	3	1.72679	-3.71492	1.79373	-3.56979	-1.90931	3.71572	NA	NA	0.084205	0.00020327	0.0728564	0.000357272	0.0562218	0.000202627	NA	NA	0.617481	0.00474734	0.668961	0.0134654	0.596084	0.00799219	NA	NA
MAP3K3	5.4506e-05	0.00173858	4.03541	Liver	0.000132137	0.00803575	3.82244	Minor_Salivary_Gland	6.46757e-05	0.00362471	-3.99507	NA	NA	NA	1	1	1	0	3	1.72679	-3.71492	1.79373	-3.56979	-1.90931	3.71572	NA	NA	0.084205	0.00020327	0.0728564	0.000357272	0.0562218	0.000202627	NA	NA	0.617481	0.00474734	0.668961	0.0134654	0.605975	0.00832168	NA	NA
MAP3K3	5.4506e-05	0.00173858	4.03541	Liver	0.000132137	0.00803575	3.82244	Muscle_Skeletal	6.46757e-05	0.00365228	-3.99507	NA	NA	NA	1	1	1	0	3	1.72679	-3.71492	1.79373	-3.56979	-1.90931	3.71572	NA	NA	0.084205	0.00020327	0.0728564	0.000357272	0.0562218	0.000202627	NA	NA	0.617481	0.00474734	0.668961	0.0134654	0.623557	0.00823301	NA	NA
MAP3K3	5.4506e-05	0.00173858	4.03541	Liver	0.000132137	0.00803575	3.82244	Nerve_Tibial	6.46757e-05	0.00375889	3.99507	NA	NA	NA	1	1	1	0	3	1.72679	-3.71492	1.79373	-3.56979	1.90931	-3.71572	NA	NA	0.084205	0.00020327	0.0728564	0.000357272	0.0562218	0.000202627	NA	NA	0.617481	0.00474734	0.668961	0.0134654	0.607895	0.00840184	NA	NA
MAP3K3	5.4506e-05	0.00173858	4.03541	Liver	0.000132137	0.00803575	3.82244	Ovary	6.46757e-05	0.00377767	3.99507	NA	NA	NA	1	1	1	0	3	1.72679	-3.71492	1.79373	-3.56979	1.90931	-3.71572	NA	NA	0.084205	0.00020327	0.0728564	0.000357272	0.0562218	0.000202627	NA	NA	0.617481	0.00474734	0.668961	0.0134654	0.617675	0.0078683	NA	NA
MAP3K3	5.4506e-05	0.00173858	4.03541	Liver	0.000132137	0.00803575	3.82244	Pancreas	6.46757e-05	0.00390815	-3.99507	NA	NA	NA	1	1	1	0	3	1.72679	-3.71492	1.79373	-3.56979	-1.90931	3.71572	NA	NA	0.084205	0.00020327	0.0728564	0.000357272	0.0562218	0.000202627	NA	NA	0.617481	0.00474734	0.668961	0.0134654	0.612129	0.00832016	NA	NA
MAP3K3	5.4506e-05	0.00173858	4.03541	Liver	0.000132137	0.00803575	3.82244	Prostate	6.46757e-05	0.00374548	-3.99507	NA	NA	NA	1	1	1	0	3	1.72679	-3.71492	1.79373	-3.56979	-1.90931	3.71572	NA	NA	0.084205	0.00020327	0.0728564	0.000357272	0.0562218	0.000202627	NA	NA	0.617481	0.00474734	0.668961	0.0134654	0.619578	0.00818412	NA	NA
MAP3K3	5.4506e-05	0.00173858	4.03541	Liver	0.000132137	0.00803575	3.82244	Skin_Not_Sun_Exposed_Suprapubic	6.46757e-05	0.00389981	-3.99507	NA	NA	NA	1	1	1	0	3	1.72679	-3.71492	1.79373	-3.56979	-1.90931	3.71572	NA	NA	0.084205	0.00020327	0.0728564	0.000357272	0.0562218	0.000202627	NA	NA	0.617481	0.00474734	0.668961	0.0134654	0.616565	0.00822259	NA	NA
MAP3K3	5.4506e-05	0.00173858	4.03541	Liver	0.000132137	0.00803575	3.82244	Skin_Sun_Exposed_Lower_leg	4.82307e-05	0.00293044	-4.06404	NA	NA	NA	1	1	1	0	3	1.72679	-3.71492	1.79373	-3.56979	-1.55554	3.84976	NA	NA	0.084205	0.00020327	0.0728564	0.000357272	0.119818	0.000118234	NA	NA	0.617481	0.00474734	0.668961	0.0134654	0.728068	0.00539082	NA	NA
MAP3K3	5.4506e-05	0.00173858	4.03541	Liver	0.000132137	0.00803575	3.82244	Spleen	4.82307e-05	0.00294766	-4.06404	NA	NA	NA	1	1	1	0	3	1.72679	-3.71492	1.79373	-3.56979	-1.55554	3.84976	NA	NA	0.084205	0.00020327	0.0728564	0.000357272	0.119818	0.000118234	NA	NA	0.617481	0.00474734	0.668961	0.0134654	0.71424	0.00519796	NA	NA
MAP3K3	5.4506e-05	0.00173858	4.03541	Liver	0.000132137	0.00803575	3.82244	Testis	4.82307e-05	0.003373	-4.06404	NA	NA	NA	1	1	1	0	3	1.72679	-3.71492	1.79373	-3.56979	-1.55554	3.84976	NA	NA	0.084205	0.00020327	0.0728564	0.000357272	0.119818	0.000118234	NA	NA	0.617481	0.00474734	0.668961	0.0134654	0.734452	0.0061025	NA	NA
MAP3K3	5.4506e-05	0.00173858	4.03541	Liver	0.000132137	0.00803575	3.82244	Uterus	6.46757e-05	0.00384936	-3.99507	NA	NA	NA	1	1	1	0	3	1.72679	-3.71492	1.79373	-3.56979	-1.90931	3.71572	NA	NA	0.084205	0.00020327	0.0728564	0.000357272	0.0562218	0.000202627	NA	NA	0.617481	0.00474734	0.668961	0.0134654	0.617147	0.00796501	NA	NA
MAP3K3	5.4506e-05	0.00173858	4.03541	Liver	0.000132137	0.00803575	3.82244	smultixcan	4.82307e-05	0.00282235	-4.06404	NA	NA	NA	1	1	1	0	3	1.72679	-3.71492	1.79373	-3.56979	-1.55554	3.84976	NA	NA	0.084205	0.00020327	0.0728564	0.000357272	0.119818	0.000118234	NA	NA	0.617481	0.00474734	0.668961	0.0134654	0.702927	0.00524591	NA	NA
MAP3K3	5.4506e-05	0.00173858	4.03541	Lung	0.000104753	0.00591374	3.87931	Adipose_Subcutaneous	6.46757e-05	0.0037	-3.99507	NA	NA	NA	1	1	1	0	3	1.72679	-3.71492	1.60158	-3.6596	-1.90931	3.71572	NA	NA	0.084205	0.00020327	0.10925	0.000252609	0.0562218	0.000202627	NA	NA	0.617481	0.00474734	0.724149	0.0102814	0.611621	0.00812595	NA	NA
MAP3K3	5.4506e-05	0.00173858	4.03541	Lung	0.000104753	0.00591374	3.87931	Adipose_Visceral_Omentum	6.46757e-05	0.0036833	-3.99507	NA	NA	NA	1	1	1	0	3	1.72679	-3.71492	1.60158	-3.6596	-1.90931	3.71572	NA	NA	0.084205	0.00020327	0.10925	0.000252609	0.0562218	0.000202627	NA	NA	0.617481	0.00474734	0.724149	0.0102814	0.612522	0.00816358	NA	NA
MAP3K3	5.4506e-05	0.00173858	4.03541	Lung	0.000104753	0.00591374	3.87931	Adrenal_Gland	6.46757e-05	0.00372347	3.99507	NA	NA	NA	1	1	1	0	3	1.72679	-3.71492	1.60158	-3.6596	1.90931	-3.71572	NA	NA	0.084205	0.00020327	0.10925	0.000252609	0.0562218	0.000202627	NA	NA	0.617481	0.00474734	0.724149	0.0102814	0.623235	0.00786055	NA	NA
MAP3K3	5.4506e-05	0.00173858	4.03541	Lung	0.000104753	0.00591374	3.87931	Artery_Aorta	6.46757e-05	0.00362294	3.99507	NA	NA	NA	1	1	1	0	3	1.72679	-3.71492	1.60158	-3.6596	1.90931	-3.71572	NA	NA	0.084205	0.00020327	0.10925	0.000252609	0.0562218	0.000202627	NA	NA	0.617481	0.00474734	0.724149	0.0102814	0.613591	0.00788297	NA	NA
MAP3K3	5.4506e-05	0.00173858	4.03541	Lung	0.000104753	0.00591374	3.87931	Artery_Coronary	6.46757e-05	0.00396335	-3.99507	NA	NA	NA	1	1	1	0	3	1.72679	-3.71492	1.60158	-3.6596	-1.90931	3.71572	NA	NA	0.084205	0.00020327	0.10925	0.000252609	0.0562218	0.000202627	NA	NA	0.617481	0.00474734	0.724149	0.0102814	0.603596	0.00846473	NA	NA
MAP3K3	5.4506e-05	0.00173858	4.03541	Lung	0.000104753	0.00591374	3.87931	Artery_Tibial	6.46757e-05	0.00346939	3.99507	NA	NA	NA	1	1	1	0	3	1.72679	-3.71492	1.60158	-3.6596	1.90931	-3.71572	NA	NA	0.084205	0.00020327	0.10925	0.000252609	0.0562218	0.000202627	NA	NA	0.617481	0.00474734	0.724149	0.0102814	0.612976	0.00802169	NA	NA
MAP3K3	5.4506e-05	0.00173858	4.03541	Lung	0.000104753	0.00591374	3.87931	Brain_Cerebellar_Hemisphere	6.46757e-05	0.00364524	-3.99507	NA	NA	NA	1	1	1	0	3	1.72679	-3.71492	1.60158	-3.6596	-1.90931	3.71572	NA	NA	0.084205	0.00020327	0.10925	0.000252609	0.0562218	0.000202627	NA	NA	0.617481	0.00474734	0.724149	0.0102814	0.620274	0.00790523	NA	NA
MAP3K3	5.4506e-05	0.00173858	4.03541	Lung	0.000104753	0.00591374	3.87931	Brain_Cerebellum	6.46757e-05	0.00385009	-3.99507	NA	NA	NA	1	1	1	0	3	1.72679	-3.71492	1.60158	-3.6596	-1.90931	3.71572	NA	NA	0.084205	0.00020327	0.10925	0.000252609	0.0562218	0.000202627	NA	NA	0.617481	0.00474734	0.724149	0.0102814	0.618818	0.00791129	NA	NA
MAP3K3	5.4506e-05	0.00173858	4.03541	Lung	0.000104753	0.00591374	3.87931	Brain_Cortex	6.46757e-05	0.00394297	3.99507	NA	NA	NA	1	1	1	0	3	1.72679	-3.71492	1.60158	-3.6596	1.90931	-3.71572	NA	NA	0.084205	0.00020327	0.10925	0.000252609	0.0562218	0.000202627	NA	NA	0.617481	0.00474734	0.724149	0.0102814	0.619181	0.00842152	NA	NA
MAP3K3	5.4506e-05	0.00173858	4.03541	Lung	0.000104753	0.00591374	3.87931	Brain_Frontal_Cortex_BA9	6.46757e-05	0.00400386	3.99507	NA	NA	NA	1	1	1	0	3	1.72679	-3.71492	1.60158	-3.6596	1.90931	-3.71572	NA	NA	0.084205	0.00020327	0.10925	0.000252609	0.0562218	0.000202627	NA	NA	0.617481	0.00474734	0.724149	0.0102814	0.627126	0.00879576	NA	NA
MAP3K3	5.4506e-05	0.00173858	4.03541	Lung	0.000104753	0.00591374	3.87931	Cells_EBV-transformed_lymphocytes	6.46757e-05	0.00330036	-3.99507	NA	NA	NA	1	1	1	0	3	1.72679	-3.71492	1.60158	-3.6596	-1.90931	3.71572	NA	NA	0.084205	0.00020327	0.10925	0.000252609	0.0562218	0.000202627	NA	NA	0.617481	0.00474734	0.724149	0.0102814	0.624592	0.00726137	NA	NA
MAP3K3	5.4506e-05	0.00173858	4.03541	Lung	0.000104753	0.00591374	3.87931	Colon_Sigmoid	6.46757e-05	0.00355927	3.99507	NA	NA	NA	1	1	1	0	3	1.72679	-3.71492	1.60158	-3.6596	1.90931	-3.71572	NA	NA	0.084205	0.00020327	0.10925	0.000252609	0.0562218	0.000202627	NA	NA	0.617481	0.00474734	0.724149	0.0102814	0.624995	0.00791042	NA	NA
MAP3K3	5.4506e-05	0.00173858	4.03541	Lung	0.000104753	0.00591374	3.87931	Colon_Transverse	6.46757e-05	0.00392118	-3.99507	NA	NA	NA	1	1	1	0	3	1.72679	-3.71492	1.60158	-3.6596	-1.90931	3.71572	NA	NA	0.084205	0.00020327	0.10925	0.000252609	0.0562218	0.000202627	NA	NA	0.617481	0.00474734	0.724149	0.0102814	0.621443	0.00846807	NA	NA
MAP3K3	5.4506e-05	0.00173858	4.03541	Lung	0.000104753	0.00591374	3.87931	Esophagus_Gastroesophageal_Junction	6.46757e-05	0.0036116	3.99507	NA	NA	NA	1	1	1	0	3	1.72679	-3.71492	1.60158	-3.6596	1.90931	-3.71572	NA	NA	0.084205	0.00020327	0.10925	0.000252609	0.0562218	0.000202627	NA	NA	0.617481	0.00474734	0.724149	0.0102814	0.619248	0.00818637	NA	NA
MAP3K3	5.4506e-05	0.00173858	4.03541	Lung	0.000104753	0.00591374	3.87931	Esophagus_Muscularis	6.46757e-05	0.00357064	-3.99507	NA	NA	NA	1	1	1	0	3	1.72679	-3.71492	1.60158	-3.6596	-1.90931	3.71572	NA	NA	0.084205	0.00020327	0.10925	0.000252609	0.0562218	0.000202627	NA	NA	0.617481	0.00474734	0.724149	0.0102814	0.617761	0.00808658	NA	NA
MAP3K3	5.4506e-05	0.00173858	4.03541	Lung	0.000104753	0.00591374	3.87931	Heart_Left_Ventricle	6.46757e-05	0.0041809	-3.99507	NA	NA	NA	1	1	1	0	3	1.72679	-3.71492	1.60158	-3.6596	-1.90931	3.71572	NA	NA	0.084205	0.00020327	0.10925	0.000252609	0.0562218	0.000202627	NA	NA	0.617481	0.00474734	0.724149	0.0102814	0.615151	0.00907247	NA	NA
MAP3K3	5.4506e-05	0.00173858	4.03541	Lung	0.000104753	0.00591374	3.87931	Kidney_Cortex	6.46757e-05	0.00470392	-3.99507	NA	NA	NA	1	1	1	0	3	1.72679	-3.71492	1.60158	-3.6596	-1.90931	3.71572	NA	NA	0.084205	0.00020327	0.10925	0.000252609	0.0562218	0.000202627	NA	NA	0.617481	0.00474734	0.724149	0.0102814	0.62814	0.00972398	NA	NA
MAP3K3	5.4506e-05	0.00173858	4.03541	Lung	0.000104753	0.00591374	3.87931	Liver	6.46757e-05	0.0039607	3.99507	NA	NA	NA	1	1	1	0	3	1.72679	-3.71492	1.60158	-3.6596	1.90931	-3.71572	NA	NA	0.084205	0.00020327	0.10925	0.000252609	0.0562218	0.000202627	NA	NA	0.617481	0.00474734	0.724149	0.0102814	0.61027	0.00917673	NA	NA
MAP3K3	5.4506e-05	0.00173858	4.03541	Lung	0.000104753	0.00591374	3.87931	Lung	6.46757e-05	0.00362432	-3.99507	NA	NA	NA	1	1	1	0	3	1.72679	-3.71492	1.60158	-3.6596	-1.90931	3.71572	NA	NA	0.084205	0.00020327	0.10925	0.000252609	0.0562218	0.000202627	NA	NA	0.617481	0.00474734	0.724149	0.0102814	0.596084	0.00799219	NA	NA
MAP3K3	5.4506e-05	0.00173858	4.03541	Lung	0.000104753	0.00591374	3.87931	Minor_Salivary_Gland	6.46757e-05	0.00362471	-3.99507	NA	NA	NA	1	1	1	0	3	1.72679	-3.71492	1.60158	-3.6596	-1.90931	3.71572	NA	NA	0.084205	0.00020327	0.10925	0.000252609	0.0562218	0.000202627	NA	NA	0.617481	0.00474734	0.724149	0.0102814	0.605975	0.00832168	NA	NA
MAP3K3	5.4506e-05	0.00173858	4.03541	Lung	0.000104753	0.00591374	3.87931	Muscle_Skeletal	6.46757e-05	0.00365228	-3.99507	NA	NA	NA	1	1	1	0	3	1.72679	-3.71492	1.60158	-3.6596	-1.90931	3.71572	NA	NA	0.084205	0.00020327	0.10925	0.000252609	0.0562218	0.000202627	NA	NA	0.617481	0.00474734	0.724149	0.0102814	0.623557	0.00823301	NA	NA
MAP3K3	5.4506e-05	0.00173858	4.03541	Lung	0.000104753	0.00591374	3.87931	Nerve_Tibial	6.46757e-05	0.00375889	3.99507	NA	NA	NA	1	1	1	0	3	1.72679	-3.71492	1.60158	-3.6596	1.90931	-3.71572	NA	NA	0.084205	0.00020327	0.10925	0.000252609	0.0562218	0.000202627	NA	NA	0.617481	0.00474734	0.724149	0.0102814	0.607895	0.00840184	NA	NA
MAP3K3	5.4506e-05	0.00173858	4.03541	Lung	0.000104753	0.00591374	3.87931	Ovary	6.46757e-05	0.00377767	3.99507	NA	NA	NA	1	1	1	0	3	1.72679	-3.71492	1.60158	-3.6596	1.90931	-3.71572	NA	NA	0.084205	0.00020327	0.10925	0.000252609	0.0562218	0.000202627	NA	NA	0.617481	0.00474734	0.724149	0.0102814	0.617675	0.0078683	NA	NA
MAP3K3	5.4506e-05	0.00173858	4.03541	Lung	0.000104753	0.00591374	3.87931	Pancreas	6.46757e-05	0.00390815	-3.99507	NA	NA	NA	1	1	1	0	3	1.72679	-3.71492	1.60158	-3.6596	-1.90931	3.71572	NA	NA	0.084205	0.00020327	0.10925	0.000252609	0.0562218	0.000202627	NA	NA	0.617481	0.00474734	0.724149	0.0102814	0.612129	0.00832016	NA	NA
MAP3K3	5.4506e-05	0.00173858	4.03541	Lung	0.000104753	0.00591374	3.87931	Prostate	6.46757e-05	0.00374548	-3.99507	NA	NA	NA	1	1	1	0	3	1.72679	-3.71492	1.60158	-3.6596	-1.90931	3.71572	NA	NA	0.084205	0.00020327	0.10925	0.000252609	0.0562218	0.000202627	NA	NA	0.617481	0.00474734	0.724149	0.0102814	0.619578	0.00818412	NA	NA
MAP3K3	5.4506e-05	0.00173858	4.03541	Lung	0.000104753	0.00591374	3.87931	Skin_Not_Sun_Exposed_Suprapubic	6.46757e-05	0.00389981	-3.99507	NA	NA	NA	1	1	1	0	3	1.72679	-3.71492	1.60158	-3.6596	-1.90931	3.71572	NA	NA	0.084205	0.00020327	0.10925	0.000252609	0.0562218	0.000202627	NA	NA	0.617481	0.00474734	0.724149	0.0102814	0.616565	0.00822259	NA	NA
MAP3K3	5.4506e-05	0.00173858	4.03541	Lung	0.000104753	0.00591374	3.87931	Skin_Sun_Exposed_Lower_leg	4.82307e-05	0.00293044	-4.06404	NA	NA	NA	1	1	1	0	3	1.72679	-3.71492	1.60158	-3.6596	-1.55554	3.84976	NA	NA	0.084205	0.00020327	0.10925	0.000252609	0.119818	0.000118234	NA	NA	0.617481	0.00474734	0.724149	0.0102814	0.728068	0.00539082	NA	NA
MAP3K3	5.4506e-05	0.00173858	4.03541	Lung	0.000104753	0.00591374	3.87931	Spleen	4.82307e-05	0.00294766	-4.06404	NA	NA	NA	1	1	1	0	3	1.72679	-3.71492	1.60158	-3.6596	-1.55554	3.84976	NA	NA	0.084205	0.00020327	0.10925	0.000252609	0.119818	0.000118234	NA	NA	0.617481	0.00474734	0.724149	0.0102814	0.71424	0.00519796	NA	NA
MAP3K3	5.4506e-05	0.00173858	4.03541	Lung	0.000104753	0.00591374	3.87931	Testis	4.82307e-05	0.003373	-4.06404	NA	NA	NA	1	1	1	0	3	1.72679	-3.71492	1.60158	-3.6596	-1.55554	3.84976	NA	NA	0.084205	0.00020327	0.10925	0.000252609	0.119818	0.000118234	NA	NA	0.617481	0.00474734	0.724149	0.0102814	0.734452	0.0061025	NA	NA
MAP3K3	5.4506e-05	0.00173858	4.03541	Lung	0.000104753	0.00591374	3.87931	Uterus	6.46757e-05	0.00384936	-3.99507	NA	NA	NA	1	1	1	0	3	1.72679	-3.71492	1.60158	-3.6596	-1.90931	3.71572	NA	NA	0.084205	0.00020327	0.10925	0.000252609	0.0562218	0.000202627	NA	NA	0.617481	0.00474734	0.724149	0.0102814	0.617147	0.00796501	NA	NA
MAP3K3	5.4506e-05	0.00173858	4.03541	Lung	0.000104753	0.00591374	3.87931	smultixcan	4.82307e-05	0.00282235	-4.06404	NA	NA	NA	1	1	1	0	3	1.72679	-3.71492	1.60158	-3.6596	-1.55554	3.84976	NA	NA	0.084205	0.00020327	0.10925	0.000252609	0.119818	0.000118234	NA	NA	0.617481	0.00474734	0.724149	0.0102814	0.702927	0.00524591	NA	NA
MAP3K3	5.4506e-05	0.00173858	4.03541	Muscle_Skeletal	0.000132137	0.00691585	3.82244	Adipose_Subcutaneous	6.46757e-05	0.0037	-3.99507	NA	NA	NA	1	1	1	0	3	1.72679	-3.71492	1.79373	-3.56979	-1.90931	3.71572	NA	NA	0.084205	0.00020327	0.0728564	0.000357272	0.0562218	0.000202627	NA	NA	0.617481	0.00474734	0.651964	0.0135233	0.611621	0.00812595	NA	NA
MAP3K3	5.4506e-05	0.00173858	4.03541	Muscle_Skeletal	0.000132137	0.00691585	3.82244	Adipose_Visceral_Omentum	6.46757e-05	0.0036833	-3.99507	NA	NA	NA	1	1	1	0	3	1.72679	-3.71492	1.79373	-3.56979	-1.90931	3.71572	NA	NA	0.084205	0.00020327	0.0728564	0.000357272	0.0562218	0.000202627	NA	NA	0.617481	0.00474734	0.651964	0.0135233	0.612522	0.00816358	NA	NA
MAP3K3	5.4506e-05	0.00173858	4.03541	Muscle_Skeletal	0.000132137	0.00691585	3.82244	Adrenal_Gland	6.46757e-05	0.00372347	3.99507	NA	NA	NA	1	1	1	0	3	1.72679	-3.71492	1.79373	-3.56979	1.90931	-3.71572	NA	NA	0.084205	0.00020327	0.0728564	0.000357272	0.0562218	0.000202627	NA	NA	0.617481	0.00474734	0.651964	0.0135233	0.623235	0.00786055	NA	NA
MAP3K3	5.4506e-05	0.00173858	4.03541	Muscle_Skeletal	0.000132137	0.00691585	3.82244	Artery_Aorta	6.46757e-05	0.00362294	3.99507	NA	NA	NA	1	1	1	0	3	1.72679	-3.71492	1.79373	-3.56979	1.90931	-3.71572	NA	NA	0.084205	0.00020327	0.0728564	0.000357272	0.0562218	0.000202627	NA	NA	0.617481	0.00474734	0.651964	0.0135233	0.613591	0.00788297	NA	NA
MAP3K3	5.4506e-05	0.00173858	4.03541	Muscle_Skeletal	0.000132137	0.00691585	3.82244	Artery_Coronary	6.46757e-05	0.00396335	-3.99507	NA	NA	NA	1	1	1	0	3	1.72679	-3.71492	1.79373	-3.56979	-1.90931	3.71572	NA	NA	0.084205	0.00020327	0.0728564	0.000357272	0.0562218	0.000202627	NA	NA	0.617481	0.00474734	0.651964	0.0135233	0.603596	0.00846473	NA	NA
MAP3K3	5.4506e-05	0.00173858	4.03541	Muscle_Skeletal	0.000132137	0.00691585	3.82244	Artery_Tibial	6.46757e-05	0.00346939	3.99507	NA	NA	NA	1	1	1	0	3	1.72679	-3.71492	1.79373	-3.56979	1.90931	-3.71572	NA	NA	0.084205	0.00020327	0.0728564	0.000357272	0.0562218	0.000202627	NA	NA	0.617481	0.00474734	0.651964	0.0135233	0.612976	0.00802169	NA	NA
MAP3K3	5.4506e-05	0.00173858	4.03541	Muscle_Skeletal	0.000132137	0.00691585	3.82244	Brain_Cerebellar_Hemisphere	6.46757e-05	0.00364524	-3.99507	NA	NA	NA	1	1	1	0	3	1.72679	-3.71492	1.79373	-3.56979	-1.90931	3.71572	NA	NA	0.084205	0.00020327	0.0728564	0.000357272	0.0562218	0.000202627	NA	NA	0.617481	0.00474734	0.651964	0.0135233	0.620274	0.00790523	NA	NA
MAP3K3	5.4506e-05	0.00173858	4.03541	Muscle_Skeletal	0.000132137	0.00691585	3.82244	Brain_Cerebellum	6.46757e-05	0.00385009	-3.99507	NA	NA	NA	1	1	1	0	3	1.72679	-3.71492	1.79373	-3.56979	-1.90931	3.71572	NA	NA	0.084205	0.00020327	0.0728564	0.000357272	0.0562218	0.000202627	NA	NA	0.617481	0.00474734	0.651964	0.0135233	0.618818	0.00791129	NA	NA
MAP3K3	5.4506e-05	0.00173858	4.03541	Muscle_Skeletal	0.000132137	0.00691585	3.82244	Brain_Cortex	6.46757e-05	0.00394297	3.99507	NA	NA	NA	1	1	1	0	3	1.72679	-3.71492	1.79373	-3.56979	1.90931	-3.71572	NA	NA	0.084205	0.00020327	0.0728564	0.000357272	0.0562218	0.000202627	NA	NA	0.617481	0.00474734	0.651964	0.0135233	0.619181	0.00842152	NA	NA
MAP3K3	5.4506e-05	0.00173858	4.03541	Muscle_Skeletal	0.000132137	0.00691585	3.82244	Brain_Frontal_Cortex_BA9	6.46757e-05	0.00400386	3.99507	NA	NA	NA	1	1	1	0	3	1.72679	-3.71492	1.79373	-3.56979	1.90931	-3.71572	NA	NA	0.084205	0.00020327	0.0728564	0.000357272	0.0562218	0.000202627	NA	NA	0.617481	0.00474734	0.651964	0.0135233	0.627126	0.00879576	NA	NA
MAP3K3	5.4506e-05	0.00173858	4.03541	Muscle_Skeletal	0.000132137	0.00691585	3.82244	Cells_EBV-transformed_lymphocytes	6.46757e-05	0.00330036	-3.99507	NA	NA	NA	1	1	1	0	3	1.72679	-3.71492	1.79373	-3.56979	-1.90931	3.71572	NA	NA	0.084205	0.00020327	0.0728564	0.000357272	0.0562218	0.000202627	NA	NA	0.617481	0.00474734	0.651964	0.0135233	0.624592	0.00726137	NA	NA
MAP3K3	5.4506e-05	0.00173858	4.03541	Muscle_Skeletal	0.000132137	0.00691585	3.82244	Colon_Sigmoid	6.46757e-05	0.00355927	3.99507	NA	NA	NA	1	1	1	0	3	1.72679	-3.71492	1.79373	-3.56979	1.90931	-3.71572	NA	NA	0.084205	0.00020327	0.0728564	0.000357272	0.0562218	0.000202627	NA	NA	0.617481	0.00474734	0.651964	0.0135233	0.624995	0.00791042	NA	NA
MAP3K3	5.4506e-05	0.00173858	4.03541	Muscle_Skeletal	0.000132137	0.00691585	3.82244	Colon_Transverse	6.46757e-05	0.00392118	-3.99507	NA	NA	NA	1	1	1	0	3	1.72679	-3.71492	1.79373	-3.56979	-1.90931	3.71572	NA	NA	0.084205	0.00020327	0.0728564	0.000357272	0.0562218	0.000202627	NA	NA	0.617481	0.00474734	0.651964	0.0135233	0.621443	0.00846807	NA	NA
MAP3K3	5.4506e-05	0.00173858	4.03541	Muscle_Skeletal	0.000132137	0.00691585	3.82244	Esophagus_Gastroesophageal_Junction	6.46757e-05	0.0036116	3.99507	NA	NA	NA	1	1	1	0	3	1.72679	-3.71492	1.79373	-3.56979	1.90931	-3.71572	NA	NA	0.084205	0.00020327	0.0728564	0.000357272	0.0562218	0.000202627	NA	NA	0.617481	0.00474734	0.651964	0.0135233	0.619248	0.00818637	NA	NA
MAP3K3	5.4506e-05	0.00173858	4.03541	Muscle_Skeletal	0.000132137	0.00691585	3.82244	Esophagus_Muscularis	6.46757e-05	0.00357064	-3.99507	NA	NA	NA	1	1	1	0	3	1.72679	-3.71492	1.79373	-3.56979	-1.90931	3.71572	NA	NA	0.084205	0.00020327	0.0728564	0.000357272	0.0562218	0.000202627	NA	NA	0.617481	0.00474734	0.651964	0.0135233	0.617761	0.00808658	NA	NA
MAP3K3	5.4506e-05	0.00173858	4.03541	Muscle_Skeletal	0.000132137	0.00691585	3.82244	Heart_Left_Ventricle	6.46757e-05	0.0041809	-3.99507	NA	NA	NA	1	1	1	0	3	1.72679	-3.71492	1.79373	-3.56979	-1.90931	3.71572	NA	NA	0.084205	0.00020327	0.0728564	0.000357272	0.0562218	0.000202627	NA	NA	0.617481	0.00474734	0.651964	0.0135233	0.615151	0.00907247	NA	NA
MAP3K3	5.4506e-05	0.00173858	4.03541	Muscle_Skeletal	0.000132137	0.00691585	3.82244	Kidney_Cortex	6.46757e-05	0.00470392	-3.99507	NA	NA	NA	1	1	1	0	3	1.72679	-3.71492	1.79373	-3.56979	-1.90931	3.71572	NA	NA	0.084205	0.00020327	0.0728564	0.000357272	0.0562218	0.000202627	NA	NA	0.617481	0.00474734	0.651964	0.0135233	0.62814	0.00972398	NA	NA
MAP3K3	5.4506e-05	0.00173858	4.03541	Muscle_Skeletal	0.000132137	0.00691585	3.82244	Liver	6.46757e-05	0.0039607	3.99507	NA	NA	NA	1	1	1	0	3	1.72679	-3.71492	1.79373	-3.56979	1.90931	-3.71572	NA	NA	0.084205	0.00020327	0.0728564	0.000357272	0.0562218	0.000202627	NA	NA	0.617481	0.00474734	0.651964	0.0135233	0.61027	0.00917673	NA	NA
MAP3K3	5.4506e-05	0.00173858	4.03541	Muscle_Skeletal	0.000132137	0.00691585	3.82244	Lung	6.46757e-05	0.00362432	-3.99507	NA	NA	NA	1	1	1	0	3	1.72679	-3.71492	1.79373	-3.56979	-1.90931	3.71572	NA	NA	0.084205	0.00020327	0.0728564	0.000357272	0.0562218	0.000202627	NA	NA	0.617481	0.00474734	0.651964	0.0135233	0.596084	0.00799219	NA	NA
MAP3K3	5.4506e-05	0.00173858	4.03541	Muscle_Skeletal	0.000132137	0.00691585	3.82244	Minor_Salivary_Gland	6.46757e-05	0.00362471	-3.99507	NA	NA	NA	1	1	1	0	3	1.72679	-3.71492	1.79373	-3.56979	-1.90931	3.71572	NA	NA	0.084205	0.00020327	0.0728564	0.000357272	0.0562218	0.000202627	NA	NA	0.617481	0.00474734	0.651964	0.0135233	0.605975	0.00832168	NA	NA
MAP3K3	5.4506e-05	0.00173858	4.03541	Muscle_Skeletal	0.000132137	0.00691585	3.82244	Muscle_Skeletal	6.46757e-05	0.00365228	-3.99507	NA	NA	NA	1	1	1	0	3	1.72679	-3.71492	1.79373	-3.56979	-1.90931	3.71572	NA	NA	0.084205	0.00020327	0.0728564	0.000357272	0.0562218	0.000202627	NA	NA	0.617481	0.00474734	0.651964	0.0135233	0.623557	0.00823301	NA	NA
MAP3K3	5.4506e-05	0.00173858	4.03541	Muscle_Skeletal	0.000132137	0.00691585	3.82244	Nerve_Tibial	6.46757e-05	0.00375889	3.99507	NA	NA	NA	1	1	1	0	3	1.72679	-3.71492	1.79373	-3.56979	1.90931	-3.71572	NA	NA	0.084205	0.00020327	0.0728564	0.000357272	0.0562218	0.000202627	NA	NA	0.617481	0.00474734	0.651964	0.0135233	0.607895	0.00840184	NA	NA
MAP3K3	5.4506e-05	0.00173858	4.03541	Muscle_Skeletal	0.000132137	0.00691585	3.82244	Ovary	6.46757e-05	0.00377767	3.99507	NA	NA	NA	1	1	1	0	3	1.72679	-3.71492	1.79373	-3.56979	1.90931	-3.71572	NA	NA	0.084205	0.00020327	0.0728564	0.000357272	0.0562218	0.000202627	NA	NA	0.617481	0.00474734	0.651964	0.0135233	0.617675	0.0078683	NA	NA
MAP3K3	5.4506e-05	0.00173858	4.03541	Muscle_Skeletal	0.000132137	0.00691585	3.82244	Pancreas	6.46757e-05	0.00390815	-3.99507	NA	NA	NA	1	1	1	0	3	1.72679	-3.71492	1.79373	-3.56979	-1.90931	3.71572	NA	NA	0.084205	0.00020327	0.0728564	0.000357272	0.0562218	0.000202627	NA	NA	0.617481	0.00474734	0.651964	0.0135233	0.612129	0.00832016	NA	NA
MAP3K3	5.4506e-05	0.00173858	4.03541	Muscle_Skeletal	0.000132137	0.00691585	3.82244	Prostate	6.46757e-05	0.00374548	-3.99507	NA	NA	NA	1	1	1	0	3	1.72679	-3.71492	1.79373	-3.56979	-1.90931	3.71572	NA	NA	0.084205	0.00020327	0.0728564	0.000357272	0.0562218	0.000202627	NA	NA	0.617481	0.00474734	0.651964	0.0135233	0.619578	0.00818412	NA	NA
MAP3K3	5.4506e-05	0.00173858	4.03541	Muscle_Skeletal	0.000132137	0.00691585	3.82244	Skin_Not_Sun_Exposed_Suprapubic	6.46757e-05	0.00389981	-3.99507	NA	NA	NA	1	1	1	0	3	1.72679	-3.71492	1.79373	-3.56979	-1.90931	3.71572	NA	NA	0.084205	0.00020327	0.0728564	0.000357272	0.0562218	0.000202627	NA	NA	0.617481	0.00474734	0.651964	0.0135233	0.616565	0.00822259	NA	NA
MAP3K3	5.4506e-05	0.00173858	4.03541	Muscle_Skeletal	0.000132137	0.00691585	3.82244	Skin_Sun_Exposed_Lower_leg	4.82307e-05	0.00293044	-4.06404	NA	NA	NA	1	1	1	0	3	1.72679	-3.71492	1.79373	-3.56979	-1.55554	3.84976	NA	NA	0.084205	0.00020327	0.0728564	0.000357272	0.119818	0.000118234	NA	NA	0.617481	0.00474734	0.651964	0.0135233	0.728068	0.00539082	NA	NA
MAP3K3	5.4506e-05	0.00173858	4.03541	Muscle_Skeletal	0.000132137	0.00691585	3.82244	Spleen	4.82307e-05	0.00294766	-4.06404	NA	NA	NA	1	1	1	0	3	1.72679	-3.71492	1.79373	-3.56979	-1.55554	3.84976	NA	NA	0.084205	0.00020327	0.0728564	0.000357272	0.119818	0.000118234	NA	NA	0.617481	0.00474734	0.651964	0.0135233	0.71424	0.00519796	NA	NA
MAP3K3	5.4506e-05	0.00173858	4.03541	Muscle_Skeletal	0.000132137	0.00691585	3.82244	Testis	4.82307e-05	0.003373	-4.06404	NA	NA	NA	1	1	1	0	3	1.72679	-3.71492	1.79373	-3.56979	-1.55554	3.84976	NA	NA	0.084205	0.00020327	0.0728564	0.000357272	0.119818	0.000118234	NA	NA	0.617481	0.00474734	0.651964	0.0135233	0.734452	0.0061025	NA	NA
MAP3K3	5.4506e-05	0.00173858	4.03541	Muscle_Skeletal	0.000132137	0.00691585	3.82244	Uterus	6.46757e-05	0.00384936	-3.99507	NA	NA	NA	1	1	1	0	3	1.72679	-3.71492	1.79373	-3.56979	-1.90931	3.71572	NA	NA	0.084205	0.00020327	0.0728564	0.000357272	0.0562218	0.000202627	NA	NA	0.617481	0.00474734	0.651964	0.0135233	0.617147	0.00796501	NA	NA
MAP3K3	5.4506e-05	0.00173858	4.03541	Muscle_Skeletal	0.000132137	0.00691585	3.82244	smultixcan	4.82307e-05	0.00282235	-4.06404	NA	NA	NA	1	1	1	0	3	1.72679	-3.71492	1.79373	-3.56979	-1.55554	3.84976	NA	NA	0.084205	0.00020327	0.0728564	0.000357272	0.119818	0.000118234	NA	NA	0.617481	0.00474734	0.651964	0.0135233	0.702927	0.00524591	NA	NA
MAP3K3	5.4506e-05	0.00173858	4.03541	Nerve_Tibial	0.000104753	0.00605734	3.87931	Adipose_Subcutaneous	6.46757e-05	0.0037	-3.99507	NA	NA	NA	1	1	1	0	3	1.72679	-3.71492	1.60158	-3.6596	-1.90931	3.71572	NA	NA	0.084205	0.00020327	0.10925	0.000252609	0.0562218	0.000202627	NA	NA	0.617481	0.00474734	0.706338	0.0109047	0.611621	0.00812595	NA	NA
MAP3K3	5.4506e-05	0.00173858	4.03541	Nerve_Tibial	0.000104753	0.00605734	3.87931	Adipose_Visceral_Omentum	6.46757e-05	0.0036833	-3.99507	NA	NA	NA	1	1	1	0	3	1.72679	-3.71492	1.60158	-3.6596	-1.90931	3.71572	NA	NA	0.084205	0.00020327	0.10925	0.000252609	0.0562218	0.000202627	NA	NA	0.617481	0.00474734	0.706338	0.0109047	0.612522	0.00816358	NA	NA
MAP3K3	5.4506e-05	0.00173858	4.03541	Nerve_Tibial	0.000104753	0.00605734	3.87931	Adrenal_Gland	6.46757e-05	0.00372347	3.99507	NA	NA	NA	1	1	1	0	3	1.72679	-3.71492	1.60158	-3.6596	1.90931	-3.71572	NA	NA	0.084205	0.00020327	0.10925	0.000252609	0.0562218	0.000202627	NA	NA	0.617481	0.00474734	0.706338	0.0109047	0.623235	0.00786055	NA	NA
MAP3K3	5.4506e-05	0.00173858	4.03541	Nerve_Tibial	0.000104753	0.00605734	3.87931	Artery_Aorta	6.46757e-05	0.00362294	3.99507	NA	NA	NA	1	1	1	0	3	1.72679	-3.71492	1.60158	-3.6596	1.90931	-3.71572	NA	NA	0.084205	0.00020327	0.10925	0.000252609	0.0562218	0.000202627	NA	NA	0.617481	0.00474734	0.706338	0.0109047	0.613591	0.00788297	NA	NA
MAP3K3	5.4506e-05	0.00173858	4.03541	Nerve_Tibial	0.000104753	0.00605734	3.87931	Artery_Coronary	6.46757e-05	0.00396335	-3.99507	NA	NA	NA	1	1	1	0	3	1.72679	-3.71492	1.60158	-3.6596	-1.90931	3.71572	NA	NA	0.084205	0.00020327	0.10925	0.000252609	0.0562218	0.000202627	NA	NA	0.617481	0.00474734	0.706338	0.0109047	0.603596	0.00846473	NA	NA
MAP3K3	5.4506e-05	0.00173858	4.03541	Nerve_Tibial	0.000104753	0.00605734	3.87931	Artery_Tibial	6.46757e-05	0.00346939	3.99507	NA	NA	NA	1	1	1	0	3	1.72679	-3.71492	1.60158	-3.6596	1.90931	-3.71572	NA	NA	0.084205	0.00020327	0.10925	0.000252609	0.0562218	0.000202627	NA	NA	0.617481	0.00474734	0.706338	0.0109047	0.612976	0.00802169	NA	NA
MAP3K3	5.4506e-05	0.00173858	4.03541	Nerve_Tibial	0.000104753	0.00605734	3.87931	Brain_Cerebellar_Hemisphere	6.46757e-05	0.00364524	-3.99507	NA	NA	NA	1	1	1	0	3	1.72679	-3.71492	1.60158	-3.6596	-1.90931	3.71572	NA	NA	0.084205	0.00020327	0.10925	0.000252609	0.0562218	0.000202627	NA	NA	0.617481	0.00474734	0.706338	0.0109047	0.620274	0.00790523	NA	NA
MAP3K3	5.4506e-05	0.00173858	4.03541	Nerve_Tibial	0.000104753	0.00605734	3.87931	Brain_Cerebellum	6.46757e-05	0.00385009	-3.99507	NA	NA	NA	1	1	1	0	3	1.72679	-3.71492	1.60158	-3.6596	-1.90931	3.71572	NA	NA	0.084205	0.00020327	0.10925	0.000252609	0.0562218	0.000202627	NA	NA	0.617481	0.00474734	0.706338	0.0109047	0.618818	0.00791129	NA	NA
MAP3K3	5.4506e-05	0.00173858	4.03541	Nerve_Tibial	0.000104753	0.00605734	3.87931	Brain_Cortex	6.46757e-05	0.00394297	3.99507	NA	NA	NA	1	1	1	0	3	1.72679	-3.71492	1.60158	-3.6596	1.90931	-3.71572	NA	NA	0.084205	0.00020327	0.10925	0.000252609	0.0562218	0.000202627	NA	NA	0.617481	0.00474734	0.706338	0.0109047	0.619181	0.00842152	NA	NA
MAP3K3	5.4506e-05	0.00173858	4.03541	Nerve_Tibial	0.000104753	0.00605734	3.87931	Brain_Frontal_Cortex_BA9	6.46757e-05	0.00400386	3.99507	NA	NA	NA	1	1	1	0	3	1.72679	-3.71492	1.60158	-3.6596	1.90931	-3.71572	NA	NA	0.084205	0.00020327	0.10925	0.000252609	0.0562218	0.000202627	NA	NA	0.617481	0.00474734	0.706338	0.0109047	0.627126	0.00879576	NA	NA
MAP3K3	5.4506e-05	0.00173858	4.03541	Nerve_Tibial	0.000104753	0.00605734	3.87931	Cells_EBV-transformed_lymphocytes	6.46757e-05	0.00330036	-3.99507	NA	NA	NA	1	1	1	0	3	1.72679	-3.71492	1.60158	-3.6596	-1.90931	3.71572	NA	NA	0.084205	0.00020327	0.10925	0.000252609	0.0562218	0.000202627	NA	NA	0.617481	0.00474734	0.706338	0.0109047	0.624592	0.00726137	NA	NA
MAP3K3	5.4506e-05	0.00173858	4.03541	Nerve_Tibial	0.000104753	0.00605734	3.87931	Colon_Sigmoid	6.46757e-05	0.00355927	3.99507	NA	NA	NA	1	1	1	0	3	1.72679	-3.71492	1.60158	-3.6596	1.90931	-3.71572	NA	NA	0.084205	0.00020327	0.10925	0.000252609	0.0562218	0.000202627	NA	NA	0.617481	0.00474734	0.706338	0.0109047	0.624995	0.00791042	NA	NA
MAP3K3	5.4506e-05	0.00173858	4.03541	Nerve_Tibial	0.000104753	0.00605734	3.87931	Colon_Transverse	6.46757e-05	0.00392118	-3.99507	NA	NA	NA	1	1	1	0	3	1.72679	-3.71492	1.60158	-3.6596	-1.90931	3.71572	NA	NA	0.084205	0.00020327	0.10925	0.000252609	0.0562218	0.000202627	NA	NA	0.617481	0.00474734	0.706338	0.0109047	0.621443	0.00846807	NA	NA
MAP3K3	5.4506e-05	0.00173858	4.03541	Nerve_Tibial	0.000104753	0.00605734	3.87931	Esophagus_Gastroesophageal_Junction	6.46757e-05	0.0036116	3.99507	NA	NA	NA	1	1	1	0	3	1.72679	-3.71492	1.60158	-3.6596	1.90931	-3.71572	NA	NA	0.084205	0.00020327	0.10925	0.000252609	0.0562218	0.000202627	NA	NA	0.617481	0.00474734	0.706338	0.0109047	0.619248	0.00818637	NA	NA
MAP3K3	5.4506e-05	0.00173858	4.03541	Nerve_Tibial	0.000104753	0.00605734	3.87931	Esophagus_Muscularis	6.46757e-05	0.00357064	-3.99507	NA	NA	NA	1	1	1	0	3	1.72679	-3.71492	1.60158	-3.6596	-1.90931	3.71572	NA	NA	0.084205	0.00020327	0.10925	0.000252609	0.0562218	0.000202627	NA	NA	0.617481	0.00474734	0.706338	0.0109047	0.617761	0.00808658	NA	NA
MAP3K3	5.4506e-05	0.00173858	4.03541	Nerve_Tibial	0.000104753	0.00605734	3.87931	Heart_Left_Ventricle	6.46757e-05	0.0041809	-3.99507	NA	NA	NA	1	1	1	0	3	1.72679	-3.71492	1.60158	-3.6596	-1.90931	3.71572	NA	NA	0.084205	0.00020327	0.10925	0.000252609	0.0562218	0.000202627	NA	NA	0.617481	0.00474734	0.706338	0.0109047	0.615151	0.00907247	NA	NA
MAP3K3	5.4506e-05	0.00173858	4.03541	Nerve_Tibial	0.000104753	0.00605734	3.87931	Kidney_Cortex	6.46757e-05	0.00470392	-3.99507	NA	NA	NA	1	1	1	0	3	1.72679	-3.71492	1.60158	-3.6596	-1.90931	3.71572	NA	NA	0.084205	0.00020327	0.10925	0.000252609	0.0562218	0.000202627	NA	NA	0.617481	0.00474734	0.706338	0.0109047	0.62814	0.00972398	NA	NA
MAP3K3	5.4506e-05	0.00173858	4.03541	Nerve_Tibial	0.000104753	0.00605734	3.87931	Liver	6.46757e-05	0.0039607	3.99507	NA	NA	NA	1	1	1	0	3	1.72679	-3.71492	1.60158	-3.6596	1.90931	-3.71572	NA	NA	0.084205	0.00020327	0.10925	0.000252609	0.0562218	0.000202627	NA	NA	0.617481	0.00474734	0.706338	0.0109047	0.61027	0.00917673	NA	NA
MAP3K3	5.4506e-05	0.00173858	4.03541	Nerve_Tibial	0.000104753	0.00605734	3.87931	Lung	6.46757e-05	0.00362432	-3.99507	NA	NA	NA	1	1	1	0	3	1.72679	-3.71492	1.60158	-3.6596	-1.90931	3.71572	NA	NA	0.084205	0.00020327	0.10925	0.000252609	0.0562218	0.000202627	NA	NA	0.617481	0.00474734	0.706338	0.0109047	0.596084	0.00799219	NA	NA
MAP3K3	5.4506e-05	0.00173858	4.03541	Nerve_Tibial	0.000104753	0.00605734	3.87931	Minor_Salivary_Gland	6.46757e-05	0.00362471	-3.99507	NA	NA	NA	1	1	1	0	3	1.72679	-3.71492	1.60158	-3.6596	-1.90931	3.71572	NA	NA	0.084205	0.00020327	0.10925	0.000252609	0.0562218	0.000202627	NA	NA	0.617481	0.00474734	0.706338	0.0109047	0.605975	0.00832168	NA	NA
MAP3K3	5.4506e-05	0.00173858	4.03541	Nerve_Tibial	0.000104753	0.00605734	3.87931	Muscle_Skeletal	6.46757e-05	0.00365228	-3.99507	NA	NA	NA	1	1	1	0	3	1.72679	-3.71492	1.60158	-3.6596	-1.90931	3.71572	NA	NA	0.084205	0.00020327	0.10925	0.000252609	0.0562218	0.000202627	NA	NA	0.617481	0.00474734	0.706338	0.0109047	0.623557	0.00823301	NA	NA
MAP3K3	5.4506e-05	0.00173858	4.03541	Nerve_Tibial	0.000104753	0.00605734	3.87931	Nerve_Tibial	6.46757e-05	0.00375889	3.99507	NA	NA	NA	1	1	1	0	3	1.72679	-3.71492	1.60158	-3.6596	1.90931	-3.71572	NA	NA	0.084205	0.00020327	0.10925	0.000252609	0.0562218	0.000202627	NA	NA	0.617481	0.00474734	0.706338	0.0109047	0.607895	0.00840184	NA	NA
MAP3K3	5.4506e-05	0.00173858	4.03541	Nerve_Tibial	0.000104753	0.00605734	3.87931	Ovary	6.46757e-05	0.00377767	3.99507	NA	NA	NA	1	1	1	0	3	1.72679	-3.71492	1.60158	-3.6596	1.90931	-3.71572	NA	NA	0.084205	0.00020327	0.10925	0.000252609	0.0562218	0.000202627	NA	NA	0.617481	0.00474734	0.706338	0.0109047	0.617675	0.0078683	NA	NA
MAP3K3	5.4506e-05	0.00173858	4.03541	Nerve_Tibial	0.000104753	0.00605734	3.87931	Pancreas	6.46757e-05	0.00390815	-3.99507	NA	NA	NA	1	1	1	0	3	1.72679	-3.71492	1.60158	-3.6596	-1.90931	3.71572	NA	NA	0.084205	0.00020327	0.10925	0.000252609	0.0562218	0.000202627	NA	NA	0.617481	0.00474734	0.706338	0.0109047	0.612129	0.00832016	NA	NA
MAP3K3	5.4506e-05	0.00173858	4.03541	Nerve_Tibial	0.000104753	0.00605734	3.87931	Prostate	6.46757e-05	0.00374548	-3.99507	NA	NA	NA	1	1	1	0	3	1.72679	-3.71492	1.60158	-3.6596	-1.90931	3.71572	NA	NA	0.084205	0.00020327	0.10925	0.000252609	0.0562218	0.000202627	NA	NA	0.617481	0.00474734	0.706338	0.0109047	0.619578	0.00818412	NA	NA
MAP3K3	5.4506e-05	0.00173858	4.03541	Nerve_Tibial	0.000104753	0.00605734	3.87931	Skin_Not_Sun_Exposed_Suprapubic	6.46757e-05	0.00389981	-3.99507	NA	NA	NA	1	1	1	0	3	1.72679	-3.71492	1.60158	-3.6596	-1.90931	3.71572	NA	NA	0.084205	0.00020327	0.10925	0.000252609	0.0562218	0.000202627	NA	NA	0.617481	0.00474734	0.706338	0.0109047	0.616565	0.00822259	NA	NA
MAP3K3	5.4506e-05	0.00173858	4.03541	Nerve_Tibial	0.000104753	0.00605734	3.87931	Skin_Sun_Exposed_Lower_leg	4.82307e-05	0.00293044	-4.06404	NA	NA	NA	1	1	1	0	3	1.72679	-3.71492	1.60158	-3.6596	-1.55554	3.84976	NA	NA	0.084205	0.00020327	0.10925	0.000252609	0.119818	0.000118234	NA	NA	0.617481	0.00474734	0.706338	0.0109047	0.728068	0.00539082	NA	NA
MAP3K3	5.4506e-05	0.00173858	4.03541	Nerve_Tibial	0.000104753	0.00605734	3.87931	Spleen	4.82307e-05	0.00294766	-4.06404	NA	NA	NA	1	1	1	0	3	1.72679	-3.71492	1.60158	-3.6596	-1.55554	3.84976	NA	NA	0.084205	0.00020327	0.10925	0.000252609	0.119818	0.000118234	NA	NA	0.617481	0.00474734	0.706338	0.0109047	0.71424	0.00519796	NA	NA
MAP3K3	5.4506e-05	0.00173858	4.03541	Nerve_Tibial	0.000104753	0.00605734	3.87931	Testis	4.82307e-05	0.003373	-4.06404	NA	NA	NA	1	1	1	0	3	1.72679	-3.71492	1.60158	-3.6596	-1.55554	3.84976	NA	NA	0.084205	0.00020327	0.10925	0.000252609	0.119818	0.000118234	NA	NA	0.617481	0.00474734	0.706338	0.0109047	0.734452	0.0061025	NA	NA
MAP3K3	5.4506e-05	0.00173858	4.03541	Nerve_Tibial	0.000104753	0.00605734	3.87931	Uterus	6.46757e-05	0.00384936	-3.99507	NA	NA	NA	1	1	1	0	3	1.72679	-3.71492	1.60158	-3.6596	-1.90931	3.71572	NA	NA	0.084205	0.00020327	0.10925	0.000252609	0.0562218	0.000202627	NA	NA	0.617481	0.00474734	0.706338	0.0109047	0.617147	0.00796501	NA	NA
MAP3K3	5.4506e-05	0.00173858	4.03541	Nerve_Tibial	0.000104753	0.00605734	3.87931	smultixcan	4.82307e-05	0.00282235	-4.06404	NA	NA	NA	1	1	1	0	3	1.72679	-3.71492	1.60158	-3.6596	-1.55554	3.84976	NA	NA	0.084205	0.00020327	0.10925	0.000252609	0.119818	0.000118234	NA	NA	0.617481	0.00474734	0.706338	0.0109047	0.702927	0.00524591	NA	NA
MAP3K3	5.4506e-05	0.00173858	4.03541	Ovary	0.000104753	0.00609292	3.87931	Adipose_Subcutaneous	6.46757e-05	0.0037	-3.99507	NA	NA	NA	1	1	1	0	3	1.72679	-3.71492	1.60158	-3.6596	-1.90931	3.71572	NA	NA	0.084205	0.00020327	0.10925	0.000252609	0.0562218	0.000202627	NA	NA	0.617481	0.00474734	0.734234	0.0116116	0.611621	0.00812595	NA	NA
MAP3K3	5.4506e-05	0.00173858	4.03541	Ovary	0.000104753	0.00609292	3.87931	Adipose_Visceral_Omentum	6.46757e-05	0.0036833	-3.99507	NA	NA	NA	1	1	1	0	3	1.72679	-3.71492	1.60158	-3.6596	-1.90931	3.71572	NA	NA	0.084205	0.00020327	0.10925	0.000252609	0.0562218	0.000202627	NA	NA	0.617481	0.00474734	0.734234	0.0116116	0.612522	0.00816358	NA	NA
MAP3K3	5.4506e-05	0.00173858	4.03541	Ovary	0.000104753	0.00609292	3.87931	Adrenal_Gland	6.46757e-05	0.00372347	3.99507	NA	NA	NA	1	1	1	0	3	1.72679	-3.71492	1.60158	-3.6596	1.90931	-3.71572	NA	NA	0.084205	0.00020327	0.10925	0.000252609	0.0562218	0.000202627	NA	NA	0.617481	0.00474734	0.734234	0.0116116	0.623235	0.00786055	NA	NA
MAP3K3	5.4506e-05	0.00173858	4.03541	Ovary	0.000104753	0.00609292	3.87931	Artery_Aorta	6.46757e-05	0.00362294	3.99507	NA	NA	NA	1	1	1	0	3	1.72679	-3.71492	1.60158	-3.6596	1.90931	-3.71572	NA	NA	0.084205	0.00020327	0.10925	0.000252609	0.0562218	0.000202627	NA	NA	0.617481	0.00474734	0.734234	0.0116116	0.613591	0.00788297	NA	NA
MAP3K3	5.4506e-05	0.00173858	4.03541	Ovary	0.000104753	0.00609292	3.87931	Artery_Coronary	6.46757e-05	0.00396335	-3.99507	NA	NA	NA	1	1	1	0	3	1.72679	-3.71492	1.60158	-3.6596	-1.90931	3.71572	NA	NA	0.084205	0.00020327	0.10925	0.000252609	0.0562218	0.000202627	NA	NA	0.617481	0.00474734	0.734234	0.0116116	0.603596	0.00846473	NA	NA
MAP3K3	5.4506e-05	0.00173858	4.03541	Ovary	0.000104753	0.00609292	3.87931	Artery_Tibial	6.46757e-05	0.00346939	3.99507	NA	NA	NA	1	1	1	0	3	1.72679	-3.71492	1.60158	-3.6596	1.90931	-3.71572	NA	NA	0.084205	0.00020327	0.10925	0.000252609	0.0562218	0.000202627	NA	NA	0.617481	0.00474734	0.734234	0.0116116	0.612976	0.00802169	NA	NA
MAP3K3	5.4506e-05	0.00173858	4.03541	Ovary	0.000104753	0.00609292	3.87931	Brain_Cerebellar_Hemisphere	6.46757e-05	0.00364524	-3.99507	NA	NA	NA	1	1	1	0	3	1.72679	-3.71492	1.60158	-3.6596	-1.90931	3.71572	NA	NA	0.084205	0.00020327	0.10925	0.000252609	0.0562218	0.000202627	NA	NA	0.617481	0.00474734	0.734234	0.0116116	0.620274	0.00790523	NA	NA
MAP3K3	5.4506e-05	0.00173858	4.03541	Ovary	0.000104753	0.00609292	3.87931	Brain_Cerebellum	6.46757e-05	0.00385009	-3.99507	NA	NA	NA	1	1	1	0	3	1.72679	-3.71492	1.60158	-3.6596	-1.90931	3.71572	NA	NA	0.084205	0.00020327	0.10925	0.000252609	0.0562218	0.000202627	NA	NA	0.617481	0.00474734	0.734234	0.0116116	0.618818	0.00791129	NA	NA
MAP3K3	5.4506e-05	0.00173858	4.03541	Ovary	0.000104753	0.00609292	3.87931	Brain_Cortex	6.46757e-05	0.00394297	3.99507	NA	NA	NA	1	1	1	0	3	1.72679	-3.71492	1.60158	-3.6596	1.90931	-3.71572	NA	NA	0.084205	0.00020327	0.10925	0.000252609	0.0562218	0.000202627	NA	NA	0.617481	0.00474734	0.734234	0.0116116	0.619181	0.00842152	NA	NA
MAP3K3	5.4506e-05	0.00173858	4.03541	Ovary	0.000104753	0.00609292	3.87931	Brain_Frontal_Cortex_BA9	6.46757e-05	0.00400386	3.99507	NA	NA	NA	1	1	1	0	3	1.72679	-3.71492	1.60158	-3.6596	1.90931	-3.71572	NA	NA	0.084205	0.00020327	0.10925	0.000252609	0.0562218	0.000202627	NA	NA	0.617481	0.00474734	0.734234	0.0116116	0.627126	0.00879576	NA	NA
MAP3K3	5.4506e-05	0.00173858	4.03541	Ovary	0.000104753	0.00609292	3.87931	Cells_EBV-transformed_lymphocytes	6.46757e-05	0.00330036	-3.99507	NA	NA	NA	1	1	1	0	3	1.72679	-3.71492	1.60158	-3.6596	-1.90931	3.71572	NA	NA	0.084205	0.00020327	0.10925	0.000252609	0.0562218	0.000202627	NA	NA	0.617481	0.00474734	0.734234	0.0116116	0.624592	0.00726137	NA	NA
MAP3K3	5.4506e-05	0.00173858	4.03541	Ovary	0.000104753	0.00609292	3.87931	Colon_Sigmoid	6.46757e-05	0.00355927	3.99507	NA	NA	NA	1	1	1	0	3	1.72679	-3.71492	1.60158	-3.6596	1.90931	-3.71572	NA	NA	0.084205	0.00020327	0.10925	0.000252609	0.0562218	0.000202627	NA	NA	0.617481	0.00474734	0.734234	0.0116116	0.624995	0.00791042	NA	NA
MAP3K3	5.4506e-05	0.00173858	4.03541	Ovary	0.000104753	0.00609292	3.87931	Colon_Transverse	6.46757e-05	0.00392118	-3.99507	NA	NA	NA	1	1	1	0	3	1.72679	-3.71492	1.60158	-3.6596	-1.90931	3.71572	NA	NA	0.084205	0.00020327	0.10925	0.000252609	0.0562218	0.000202627	NA	NA	0.617481	0.00474734	0.734234	0.0116116	0.621443	0.00846807	NA	NA
MAP3K3	5.4506e-05	0.00173858	4.03541	Ovary	0.000104753	0.00609292	3.87931	Esophagus_Gastroesophageal_Junction	6.46757e-05	0.0036116	3.99507	NA	NA	NA	1	1	1	0	3	1.72679	-3.71492	1.60158	-3.6596	1.90931	-3.71572	NA	NA	0.084205	0.00020327	0.10925	0.000252609	0.0562218	0.000202627	NA	NA	0.617481	0.00474734	0.734234	0.0116116	0.619248	0.00818637	NA	NA
MAP3K3	5.4506e-05	0.00173858	4.03541	Ovary	0.000104753	0.00609292	3.87931	Esophagus_Muscularis	6.46757e-05	0.00357064	-3.99507	NA	NA	NA	1	1	1	0	3	1.72679	-3.71492	1.60158	-3.6596	-1.90931	3.71572	NA	NA	0.084205	0.00020327	0.10925	0.000252609	0.0562218	0.000202627	NA	NA	0.617481	0.00474734	0.734234	0.0116116	0.617761	0.00808658	NA	NA
MAP3K3	5.4506e-05	0.00173858	4.03541	Ovary	0.000104753	0.00609292	3.87931	Heart_Left_Ventricle	6.46757e-05	0.0041809	-3.99507	NA	NA	NA	1	1	1	0	3	1.72679	-3.71492	1.60158	-3.6596	-1.90931	3.71572	NA	NA	0.084205	0.00020327	0.10925	0.000252609	0.0562218	0.000202627	NA	NA	0.617481	0.00474734	0.734234	0.0116116	0.615151	0.00907247	NA	NA
MAP3K3	5.4506e-05	0.00173858	4.03541	Ovary	0.000104753	0.00609292	3.87931	Kidney_Cortex	6.46757e-05	0.00470392	-3.99507	NA	NA	NA	1	1	1	0	3	1.72679	-3.71492	1.60158	-3.6596	-1.90931	3.71572	NA	NA	0.084205	0.00020327	0.10925	0.000252609	0.0562218	0.000202627	NA	NA	0.617481	0.00474734	0.734234	0.0116116	0.62814	0.00972398	NA	NA
MAP3K3	5.4506e-05	0.00173858	4.03541	Ovary	0.000104753	0.00609292	3.87931	Liver	6.46757e-05	0.0039607	3.99507	NA	NA	NA	1	1	1	0	3	1.72679	-3.71492	1.60158	-3.6596	1.90931	-3.71572	NA	NA	0.084205	0.00020327	0.10925	0.000252609	0.0562218	0.000202627	NA	NA	0.617481	0.00474734	0.734234	0.0116116	0.61027	0.00917673	NA	NA
MAP3K3	5.4506e-05	0.00173858	4.03541	Ovary	0.000104753	0.00609292	3.87931	Lung	6.46757e-05	0.00362432	-3.99507	NA	NA	NA	1	1	1	0	3	1.72679	-3.71492	1.60158	-3.6596	-1.90931	3.71572	NA	NA	0.084205	0.00020327	0.10925	0.000252609	0.0562218	0.000202627	NA	NA	0.617481	0.00474734	0.734234	0.0116116	0.596084	0.00799219	NA	NA
MAP3K3	5.4506e-05	0.00173858	4.03541	Ovary	0.000104753	0.00609292	3.87931	Minor_Salivary_Gland	6.46757e-05	0.00362471	-3.99507	NA	NA	NA	1	1	1	0	3	1.72679	-3.71492	1.60158	-3.6596	-1.90931	3.71572	NA	NA	0.084205	0.00020327	0.10925	0.000252609	0.0562218	0.000202627	NA	NA	0.617481	0.00474734	0.734234	0.0116116	0.605975	0.00832168	NA	NA
MAP3K3	5.4506e-05	0.00173858	4.03541	Ovary	0.000104753	0.00609292	3.87931	Muscle_Skeletal	6.46757e-05	0.00365228	-3.99507	NA	NA	NA	1	1	1	0	3	1.72679	-3.71492	1.60158	-3.6596	-1.90931	3.71572	NA	NA	0.084205	0.00020327	0.10925	0.000252609	0.0562218	0.000202627	NA	NA	0.617481	0.00474734	0.734234	0.0116116	0.623557	0.00823301	NA	NA
MAP3K3	5.4506e-05	0.00173858	4.03541	Ovary	0.000104753	0.00609292	3.87931	Nerve_Tibial	6.46757e-05	0.00375889	3.99507	NA	NA	NA	1	1	1	0	3	1.72679	-3.71492	1.60158	-3.6596	1.90931	-3.71572	NA	NA	0.084205	0.00020327	0.10925	0.000252609	0.0562218	0.000202627	NA	NA	0.617481	0.00474734	0.734234	0.0116116	0.607895	0.00840184	NA	NA
MAP3K3	5.4506e-05	0.00173858	4.03541	Ovary	0.000104753	0.00609292	3.87931	Ovary	6.46757e-05	0.00377767	3.99507	NA	NA	NA	1	1	1	0	3	1.72679	-3.71492	1.60158	-3.6596	1.90931	-3.71572	NA	NA	0.084205	0.00020327	0.10925	0.000252609	0.0562218	0.000202627	NA	NA	0.617481	0.00474734	0.734234	0.0116116	0.617675	0.0078683	NA	NA
MAP3K3	5.4506e-05	0.00173858	4.03541	Ovary	0.000104753	0.00609292	3.87931	Pancreas	6.46757e-05	0.00390815	-3.99507	NA	NA	NA	1	1	1	0	3	1.72679	-3.71492	1.60158	-3.6596	-1.90931	3.71572	NA	NA	0.084205	0.00020327	0.10925	0.000252609	0.0562218	0.000202627	NA	NA	0.617481	0.00474734	0.734234	0.0116116	0.612129	0.00832016	NA	NA
MAP3K3	5.4506e-05	0.00173858	4.03541	Ovary	0.000104753	0.00609292	3.87931	Prostate	6.46757e-05	0.00374548	-3.99507	NA	NA	NA	1	1	1	0	3	1.72679	-3.71492	1.60158	-3.6596	-1.90931	3.71572	NA	NA	0.084205	0.00020327	0.10925	0.000252609	0.0562218	0.000202627	NA	NA	0.617481	0.00474734	0.734234	0.0116116	0.619578	0.00818412	NA	NA
MAP3K3	5.4506e-05	0.00173858	4.03541	Ovary	0.000104753	0.00609292	3.87931	Skin_Not_Sun_Exposed_Suprapubic	6.46757e-05	0.00389981	-3.99507	NA	NA	NA	1	1	1	0	3	1.72679	-3.71492	1.60158	-3.6596	-1.90931	3.71572	NA	NA	0.084205	0.00020327	0.10925	0.000252609	0.0562218	0.000202627	NA	NA	0.617481	0.00474734	0.734234	0.0116116	0.616565	0.00822259	NA	NA
MAP3K3	5.4506e-05	0.00173858	4.03541	Ovary	0.000104753	0.00609292	3.87931	Skin_Sun_Exposed_Lower_leg	4.82307e-05	0.00293044	-4.06404	NA	NA	NA	1	1	1	0	3	1.72679	-3.71492	1.60158	-3.6596	-1.55554	3.84976	NA	NA	0.084205	0.00020327	0.10925	0.000252609	0.119818	0.000118234	NA	NA	0.617481	0.00474734	0.734234	0.0116116	0.728068	0.00539082	NA	NA
MAP3K3	5.4506e-05	0.00173858	4.03541	Ovary	0.000104753	0.00609292	3.87931	Spleen	4.82307e-05	0.00294766	-4.06404	NA	NA	NA	1	1	1	0	3	1.72679	-3.71492	1.60158	-3.6596	-1.55554	3.84976	NA	NA	0.084205	0.00020327	0.10925	0.000252609	0.119818	0.000118234	NA	NA	0.617481	0.00474734	0.734234	0.0116116	0.71424	0.00519796	NA	NA
MAP3K3	5.4506e-05	0.00173858	4.03541	Ovary	0.000104753	0.00609292	3.87931	Testis	4.82307e-05	0.003373	-4.06404	NA	NA	NA	1	1	1	0	3	1.72679	-3.71492	1.60158	-3.6596	-1.55554	3.84976	NA	NA	0.084205	0.00020327	0.10925	0.000252609	0.119818	0.000118234	NA	NA	0.617481	0.00474734	0.734234	0.0116116	0.734452	0.0061025	NA	NA
MAP3K3	5.4506e-05	0.00173858	4.03541	Ovary	0.000104753	0.00609292	3.87931	Uterus	6.46757e-05	0.00384936	-3.99507	NA	NA	NA	1	1	1	0	3	1.72679	-3.71492	1.60158	-3.6596	-1.90931	3.71572	NA	NA	0.084205	0.00020327	0.10925	0.000252609	0.0562218	0.000202627	NA	NA	0.617481	0.00474734	0.734234	0.0116116	0.617147	0.00796501	NA	NA
MAP3K3	5.4506e-05	0.00173858	4.03541	Ovary	0.000104753	0.00609292	3.87931	smultixcan	4.82307e-05	0.00282235	-4.06404	NA	NA	NA	1	1	1	0	3	1.72679	-3.71492	1.60158	-3.6596	-1.55554	3.84976	NA	NA	0.084205	0.00020327	0.10925	0.000252609	0.119818	0.000118234	NA	NA	0.617481	0.00474734	0.734234	0.0116116	0.702927	0.00524591	NA	NA
MAP3K3	5.4506e-05	0.00173858	4.03541	Pituitary	9.27731e-05	0.00549417	3.90875	Adipose_Subcutaneous	6.46757e-05	0.0037	-3.99507	NA	NA	NA	1	1	1	0	3	1.72679	-3.71492	1.87096	-3.63781	-1.90931	3.71572	NA	NA	0.084205	0.00020327	0.0613511	0.000274962	0.0562218	0.000202627	NA	NA	0.617481	0.00474734	0.652984	0.0117041	0.611621	0.00812595	NA	NA
MAP3K3	5.4506e-05	0.00173858	4.03541	Pituitary	9.27731e-05	0.00549417	3.90875	Adipose_Visceral_Omentum	6.46757e-05	0.0036833	-3.99507	NA	NA	NA	1	1	1	0	3	1.72679	-3.71492	1.87096	-3.63781	-1.90931	3.71572	NA	NA	0.084205	0.00020327	0.0613511	0.000274962	0.0562218	0.000202627	NA	NA	0.617481	0.00474734	0.652984	0.0117041	0.612522	0.00816358	NA	NA
MAP3K3	5.4506e-05	0.00173858	4.03541	Pituitary	9.27731e-05	0.00549417	3.90875	Adrenal_Gland	6.46757e-05	0.00372347	3.99507	NA	NA	NA	1	1	1	0	3	1.72679	-3.71492	1.87096	-3.63781	1.90931	-3.71572	NA	NA	0.084205	0.00020327	0.0613511	0.000274962	0.0562218	0.000202627	NA	NA	0.617481	0.00474734	0.652984	0.0117041	0.623235	0.00786055	NA	NA
MAP3K3	5.4506e-05	0.00173858	4.03541	Pituitary	9.27731e-05	0.00549417	3.90875	Artery_Aorta	6.46757e-05	0.00362294	3.99507	NA	NA	NA	1	1	1	0	3	1.72679	-3.71492	1.87096	-3.63781	1.90931	-3.71572	NA	NA	0.084205	0.00020327	0.0613511	0.000274962	0.0562218	0.000202627	NA	NA	0.617481	0.00474734	0.652984	0.0117041	0.613591	0.00788297	NA	NA
MAP3K3	5.4506e-05	0.00173858	4.03541	Pituitary	9.27731e-05	0.00549417	3.90875	Artery_Coronary	6.46757e-05	0.00396335	-3.99507	NA	NA	NA	1	1	1	0	3	1.72679	-3.71492	1.87096	-3.63781	-1.90931	3.71572	NA	NA	0.084205	0.00020327	0.0613511	0.000274962	0.0562218	0.000202627	NA	NA	0.617481	0.00474734	0.652984	0.0117041	0.603596	0.00846473	NA	NA
MAP3K3	5.4506e-05	0.00173858	4.03541	Pituitary	9.27731e-05	0.00549417	3.90875	Artery_Tibial	6.46757e-05	0.00346939	3.99507	NA	NA	NA	1	1	1	0	3	1.72679	-3.71492	1.87096	-3.63781	1.90931	-3.71572	NA	NA	0.084205	0.00020327	0.0613511	0.000274962	0.0562218	0.000202627	NA	NA	0.617481	0.00474734	0.652984	0.0117041	0.612976	0.00802169	NA	NA
MAP3K3	5.4506e-05	0.00173858	4.03541	Pituitary	9.27731e-05	0.00549417	3.90875	Brain_Cerebellar_Hemisphere	6.46757e-05	0.00364524	-3.99507	NA	NA	NA	1	1	1	0	3	1.72679	-3.71492	1.87096	-3.63781	-1.90931	3.71572	NA	NA	0.084205	0.00020327	0.0613511	0.000274962	0.0562218	0.000202627	NA	NA	0.617481	0.00474734	0.652984	0.0117041	0.620274	0.00790523	NA	NA
MAP3K3	5.4506e-05	0.00173858	4.03541	Pituitary	9.27731e-05	0.00549417	3.90875	Brain_Cerebellum	6.46757e-05	0.00385009	-3.99507	NA	NA	NA	1	1	1	0	3	1.72679	-3.71492	1.87096	-3.63781	-1.90931	3.71572	NA	NA	0.084205	0.00020327	0.0613511	0.000274962	0.0562218	0.000202627	NA	NA	0.617481	0.00474734	0.652984	0.0117041	0.618818	0.00791129	NA	NA
MAP3K3	5.4506e-05	0.00173858	4.03541	Pituitary	9.27731e-05	0.00549417	3.90875	Brain_Cortex	6.46757e-05	0.00394297	3.99507	NA	NA	NA	1	1	1	0	3	1.72679	-3.71492	1.87096	-3.63781	1.90931	-3.71572	NA	NA	0.084205	0.00020327	0.0613511	0.000274962	0.0562218	0.000202627	NA	NA	0.617481	0.00474734	0.652984	0.0117041	0.619181	0.00842152	NA	NA
MAP3K3	5.4506e-05	0.00173858	4.03541	Pituitary	9.27731e-05	0.00549417	3.90875	Brain_Frontal_Cortex_BA9	6.46757e-05	0.00400386	3.99507	NA	NA	NA	1	1	1	0	3	1.72679	-3.71492	1.87096	-3.63781	1.90931	-3.71572	NA	NA	0.084205	0.00020327	0.0613511	0.000274962	0.0562218	0.000202627	NA	NA	0.617481	0.00474734	0.652984	0.0117041	0.627126	0.00879576	NA	NA
MAP3K3	5.4506e-05	0.00173858	4.03541	Pituitary	9.27731e-05	0.00549417	3.90875	Cells_EBV-transformed_lymphocytes	6.46757e-05	0.00330036	-3.99507	NA	NA	NA	1	1	1	0	3	1.72679	-3.71492	1.87096	-3.63781	-1.90931	3.71572	NA	NA	0.084205	0.00020327	0.0613511	0.000274962	0.0562218	0.000202627	NA	NA	0.617481	0.00474734	0.652984	0.0117041	0.624592	0.00726137	NA	NA
MAP3K3	5.4506e-05	0.00173858	4.03541	Pituitary	9.27731e-05	0.00549417	3.90875	Colon_Sigmoid	6.46757e-05	0.00355927	3.99507	NA	NA	NA	1	1	1	0	3	1.72679	-3.71492	1.87096	-3.63781	1.90931	-3.71572	NA	NA	0.084205	0.00020327	0.0613511	0.000274962	0.0562218	0.000202627	NA	NA	0.617481	0.00474734	0.652984	0.0117041	0.624995	0.00791042	NA	NA
MAP3K3	5.4506e-05	0.00173858	4.03541	Pituitary	9.27731e-05	0.00549417	3.90875	Colon_Transverse	6.46757e-05	0.00392118	-3.99507	NA	NA	NA	1	1	1	0	3	1.72679	-3.71492	1.87096	-3.63781	-1.90931	3.71572	NA	NA	0.084205	0.00020327	0.0613511	0.000274962	0.0562218	0.000202627	NA	NA	0.617481	0.00474734	0.652984	0.0117041	0.621443	0.00846807	NA	NA
MAP3K3	5.4506e-05	0.00173858	4.03541	Pituitary	9.27731e-05	0.00549417	3.90875	Esophagus_Gastroesophageal_Junction	6.46757e-05	0.0036116	3.99507	NA	NA	NA	1	1	1	0	3	1.72679	-3.71492	1.87096	-3.63781	1.90931	-3.71572	NA	NA	0.084205	0.00020327	0.0613511	0.000274962	0.0562218	0.000202627	NA	NA	0.617481	0.00474734	0.652984	0.0117041	0.619248	0.00818637	NA	NA
MAP3K3	5.4506e-05	0.00173858	4.03541	Pituitary	9.27731e-05	0.00549417	3.90875	Esophagus_Muscularis	6.46757e-05	0.00357064	-3.99507	NA	NA	NA	1	1	1	0	3	1.72679	-3.71492	1.87096	-3.63781	-1.90931	3.71572	NA	NA	0.084205	0.00020327	0.0613511	0.000274962	0.0562218	0.000202627	NA	NA	0.617481	0.00474734	0.652984	0.0117041	0.617761	0.00808658	NA	NA
MAP3K3	5.4506e-05	0.00173858	4.03541	Pituitary	9.27731e-05	0.00549417	3.90875	Heart_Left_Ventricle	6.46757e-05	0.0041809	-3.99507	NA	NA	NA	1	1	1	0	3	1.72679	-3.71492	1.87096	-3.63781	-1.90931	3.71572	NA	NA	0.084205	0.00020327	0.0613511	0.000274962	0.0562218	0.000202627	NA	NA	0.617481	0.00474734	0.652984	0.0117041	0.615151	0.00907247	NA	NA
MAP3K3	5.4506e-05	0.00173858	4.03541	Pituitary	9.27731e-05	0.00549417	3.90875	Kidney_Cortex	6.46757e-05	0.00470392	-3.99507	NA	NA	NA	1	1	1	0	3	1.72679	-3.71492	1.87096	-3.63781	-1.90931	3.71572	NA	NA	0.084205	0.00020327	0.0613511	0.000274962	0.0562218	0.000202627	NA	NA	0.617481	0.00474734	0.652984	0.0117041	0.62814	0.00972398	NA	NA
MAP3K3	5.4506e-05	0.00173858	4.03541	Pituitary	9.27731e-05	0.00549417	3.90875	Liver	6.46757e-05	0.0039607	3.99507	NA	NA	NA	1	1	1	0	3	1.72679	-3.71492	1.87096	-3.63781	1.90931	-3.71572	NA	NA	0.084205	0.00020327	0.0613511	0.000274962	0.0562218	0.000202627	NA	NA	0.617481	0.00474734	0.652984	0.0117041	0.61027	0.00917673	NA	NA
MAP3K3	5.4506e-05	0.00173858	4.03541	Pituitary	9.27731e-05	0.00549417	3.90875	Lung	6.46757e-05	0.00362432	-3.99507	NA	NA	NA	1	1	1	0	3	1.72679	-3.71492	1.87096	-3.63781	-1.90931	3.71572	NA	NA	0.084205	0.00020327	0.0613511	0.000274962	0.0562218	0.000202627	NA	NA	0.617481	0.00474734	0.652984	0.0117041	0.596084	0.00799219	NA	NA
MAP3K3	5.4506e-05	0.00173858	4.03541	Pituitary	9.27731e-05	0.00549417	3.90875	Minor_Salivary_Gland	6.46757e-05	0.00362471	-3.99507	NA	NA	NA	1	1	1	0	3	1.72679	-3.71492	1.87096	-3.63781	-1.90931	3.71572	NA	NA	0.084205	0.00020327	0.0613511	0.000274962	0.0562218	0.000202627	NA	NA	0.617481	0.00474734	0.652984	0.0117041	0.605975	0.00832168	NA	NA
MAP3K3	5.4506e-05	0.00173858	4.03541	Pituitary	9.27731e-05	0.00549417	3.90875	Muscle_Skeletal	6.46757e-05	0.00365228	-3.99507	NA	NA	NA	1	1	1	0	3	1.72679	-3.71492	1.87096	-3.63781	-1.90931	3.71572	NA	NA	0.084205	0.00020327	0.0613511	0.000274962	0.0562218	0.000202627	NA	NA	0.617481	0.00474734	0.652984	0.0117041	0.623557	0.00823301	NA	NA
MAP3K3	5.4506e-05	0.00173858	4.03541	Pituitary	9.27731e-05	0.00549417	3.90875	Nerve_Tibial	6.46757e-05	0.00375889	3.99507	NA	NA	NA	1	1	1	0	3	1.72679	-3.71492	1.87096	-3.63781	1.90931	-3.71572	NA	NA	0.084205	0.00020327	0.0613511	0.000274962	0.0562218	0.000202627	NA	NA	0.617481	0.00474734	0.652984	0.0117041	0.607895	0.00840184	NA	NA
MAP3K3	5.4506e-05	0.00173858	4.03541	Pituitary	9.27731e-05	0.00549417	3.90875	Ovary	6.46757e-05	0.00377767	3.99507	NA	NA	NA	1	1	1	0	3	1.72679	-3.71492	1.87096	-3.63781	1.90931	-3.71572	NA	NA	0.084205	0.00020327	0.0613511	0.000274962	0.0562218	0.000202627	NA	NA	0.617481	0.00474734	0.652984	0.0117041	0.617675	0.0078683	NA	NA
MAP3K3	5.4506e-05	0.00173858	4.03541	Pituitary	9.27731e-05	0.00549417	3.90875	Pancreas	6.46757e-05	0.00390815	-3.99507	NA	NA	NA	1	1	1	0	3	1.72679	-3.71492	1.87096	-3.63781	-1.90931	3.71572	NA	NA	0.084205	0.00020327	0.0613511	0.000274962	0.0562218	0.000202627	NA	NA	0.617481	0.00474734	0.652984	0.0117041	0.612129	0.00832016	NA	NA
MAP3K3	5.4506e-05	0.00173858	4.03541	Pituitary	9.27731e-05	0.00549417	3.90875	Prostate	6.46757e-05	0.00374548	-3.99507	NA	NA	NA	1	1	1	0	3	1.72679	-3.71492	1.87096	-3.63781	-1.90931	3.71572	NA	NA	0.084205	0.00020327	0.0613511	0.000274962	0.0562218	0.000202627	NA	NA	0.617481	0.00474734	0.652984	0.0117041	0.619578	0.00818412	NA	NA
MAP3K3	5.4506e-05	0.00173858	4.03541	Pituitary	9.27731e-05	0.00549417	3.90875	Skin_Not_Sun_Exposed_Suprapubic	6.46757e-05	0.00389981	-3.99507	NA	NA	NA	1	1	1	0	3	1.72679	-3.71492	1.87096	-3.63781	-1.90931	3.71572	NA	NA	0.084205	0.00020327	0.0613511	0.000274962	0.0562218	0.000202627	NA	NA	0.617481	0.00474734	0.652984	0.0117041	0.616565	0.00822259	NA	NA
MAP3K3	5.4506e-05	0.00173858	4.03541	Pituitary	9.27731e-05	0.00549417	3.90875	Skin_Sun_Exposed_Lower_leg	4.82307e-05	0.00293044	-4.06404	NA	NA	NA	1	1	1	0	3	1.72679	-3.71492	1.87096	-3.63781	-1.55554	3.84976	NA	NA	0.084205	0.00020327	0.0613511	0.000274962	0.119818	0.000118234	NA	NA	0.617481	0.00474734	0.652984	0.0117041	0.728068	0.00539082	NA	NA
MAP3K3	5.4506e-05	0.00173858	4.03541	Pituitary	9.27731e-05	0.00549417	3.90875	Spleen	4.82307e-05	0.00294766	-4.06404	NA	NA	NA	1	1	1	0	3	1.72679	-3.71492	1.87096	-3.63781	-1.55554	3.84976	NA	NA	0.084205	0.00020327	0.0613511	0.000274962	0.119818	0.000118234	NA	NA	0.617481	0.00474734	0.652984	0.0117041	0.71424	0.00519796	NA	NA
MAP3K3	5.4506e-05	0.00173858	4.03541	Pituitary	9.27731e-05	0.00549417	3.90875	Testis	4.82307e-05	0.003373	-4.06404	NA	NA	NA	1	1	1	0	3	1.72679	-3.71492	1.87096	-3.63781	-1.55554	3.84976	NA	NA	0.084205	0.00020327	0.0613511	0.000274962	0.119818	0.000118234	NA	NA	0.617481	0.00474734	0.652984	0.0117041	0.734452	0.0061025	NA	NA
MAP3K3	5.4506e-05	0.00173858	4.03541	Pituitary	9.27731e-05	0.00549417	3.90875	Uterus	6.46757e-05	0.00384936	-3.99507	NA	NA	NA	1	1	1	0	3	1.72679	-3.71492	1.87096	-3.63781	-1.90931	3.71572	NA	NA	0.084205	0.00020327	0.0613511	0.000274962	0.0562218	0.000202627	NA	NA	0.617481	0.00474734	0.652984	0.0117041	0.617147	0.00796501	NA	NA
MAP3K3	5.4506e-05	0.00173858	4.03541	Pituitary	9.27731e-05	0.00549417	3.90875	smultixcan	4.82307e-05	0.00282235	-4.06404	NA	NA	NA	1	1	1	0	3	1.72679	-3.71492	1.87096	-3.63781	-1.55554	3.84976	NA	NA	0.084205	0.00020327	0.0613511	0.000274962	0.119818	0.000118234	NA	NA	0.617481	0.00474734	0.652984	0.0117041	0.702927	0.00524591	NA	NA
MAP3K3	5.4506e-05	0.00173858	4.03541	Prostate	0.000104753	0.00594385	3.87931	Adipose_Subcutaneous	6.46757e-05	0.0037	-3.99507	NA	NA	NA	1	1	1	0	3	1.72679	-3.71492	1.60158	-3.6596	-1.90931	3.71572	NA	NA	0.084205	0.00020327	0.10925	0.000252609	0.0562218	0.000202627	NA	NA	0.617481	0.00474734	0.724084	0.0105837	0.611621	0.00812595	NA	NA
MAP3K3	5.4506e-05	0.00173858	4.03541	Prostate	0.000104753	0.00594385	3.87931	Adipose_Visceral_Omentum	6.46757e-05	0.0036833	-3.99507	NA	NA	NA	1	1	1	0	3	1.72679	-3.71492	1.60158	-3.6596	-1.90931	3.71572	NA	NA	0.084205	0.00020327	0.10925	0.000252609	0.0562218	0.000202627	NA	NA	0.617481	0.00474734	0.724084	0.0105837	0.612522	0.00816358	NA	NA
MAP3K3	5.4506e-05	0.00173858	4.03541	Prostate	0.000104753	0.00594385	3.87931	Adrenal_Gland	6.46757e-05	0.00372347	3.99507	NA	NA	NA	1	1	1	0	3	1.72679	-3.71492	1.60158	-3.6596	1.90931	-3.71572	NA	NA	0.084205	0.00020327	0.10925	0.000252609	0.0562218	0.000202627	NA	NA	0.617481	0.00474734	0.724084	0.0105837	0.623235	0.00786055	NA	NA
MAP3K3	5.4506e-05	0.00173858	4.03541	Prostate	0.000104753	0.00594385	3.87931	Artery_Aorta	6.46757e-05	0.00362294	3.99507	NA	NA	NA	1	1	1	0	3	1.72679	-3.71492	1.60158	-3.6596	1.90931	-3.71572	NA	NA	0.084205	0.00020327	0.10925	0.000252609	0.0562218	0.000202627	NA	NA	0.617481	0.00474734	0.724084	0.0105837	0.613591	0.00788297	NA	NA
MAP3K3	5.4506e-05	0.00173858	4.03541	Prostate	0.000104753	0.00594385	3.87931	Artery_Coronary	6.46757e-05	0.00396335	-3.99507	NA	NA	NA	1	1	1	0	3	1.72679	-3.71492	1.60158	-3.6596	-1.90931	3.71572	NA	NA	0.084205	0.00020327	0.10925	0.000252609	0.0562218	0.000202627	NA	NA	0.617481	0.00474734	0.724084	0.0105837	0.603596	0.00846473	NA	NA
MAP3K3	5.4506e-05	0.00173858	4.03541	Prostate	0.000104753	0.00594385	3.87931	Artery_Tibial	6.46757e-05	0.00346939	3.99507	NA	NA	NA	1	1	1	0	3	1.72679	-3.71492	1.60158	-3.6596	1.90931	-3.71572	NA	NA	0.084205	0.00020327	0.10925	0.000252609	0.0562218	0.000202627	NA	NA	0.617481	0.00474734	0.724084	0.0105837	0.612976	0.00802169	NA	NA
MAP3K3	5.4506e-05	0.00173858	4.03541	Prostate	0.000104753	0.00594385	3.87931	Brain_Cerebellar_Hemisphere	6.46757e-05	0.00364524	-3.99507	NA	NA	NA	1	1	1	0	3	1.72679	-3.71492	1.60158	-3.6596	-1.90931	3.71572	NA	NA	0.084205	0.00020327	0.10925	0.000252609	0.0562218	0.000202627	NA	NA	0.617481	0.00474734	0.724084	0.0105837	0.620274	0.00790523	NA	NA
MAP3K3	5.4506e-05	0.00173858	4.03541	Prostate	0.000104753	0.00594385	3.87931	Brain_Cerebellum	6.46757e-05	0.00385009	-3.99507	NA	NA	NA	1	1	1	0	3	1.72679	-3.71492	1.60158	-3.6596	-1.90931	3.71572	NA	NA	0.084205	0.00020327	0.10925	0.000252609	0.0562218	0.000202627	NA	NA	0.617481	0.00474734	0.724084	0.0105837	0.618818	0.00791129	NA	NA
MAP3K3	5.4506e-05	0.00173858	4.03541	Prostate	0.000104753	0.00594385	3.87931	Brain_Cortex	6.46757e-05	0.00394297	3.99507	NA	NA	NA	1	1	1	0	3	1.72679	-3.71492	1.60158	-3.6596	1.90931	-3.71572	NA	NA	0.084205	0.00020327	0.10925	0.000252609	0.0562218	0.000202627	NA	NA	0.617481	0.00474734	0.724084	0.0105837	0.619181	0.00842152	NA	NA
MAP3K3	5.4506e-05	0.00173858	4.03541	Prostate	0.000104753	0.00594385	3.87931	Brain_Frontal_Cortex_BA9	6.46757e-05	0.00400386	3.99507	NA	NA	NA	1	1	1	0	3	1.72679	-3.71492	1.60158	-3.6596	1.90931	-3.71572	NA	NA	0.084205	0.00020327	0.10925	0.000252609	0.0562218	0.000202627	NA	NA	0.617481	0.00474734	0.724084	0.0105837	0.627126	0.00879576	NA	NA
MAP3K3	5.4506e-05	0.00173858	4.03541	Prostate	0.000104753	0.00594385	3.87931	Cells_EBV-transformed_lymphocytes	6.46757e-05	0.00330036	-3.99507	NA	NA	NA	1	1	1	0	3	1.72679	-3.71492	1.60158	-3.6596	-1.90931	3.71572	NA	NA	0.084205	0.00020327	0.10925	0.000252609	0.0562218	0.000202627	NA	NA	0.617481	0.00474734	0.724084	0.0105837	0.624592	0.00726137	NA	NA
MAP3K3	5.4506e-05	0.00173858	4.03541	Prostate	0.000104753	0.00594385	3.87931	Colon_Sigmoid	6.46757e-05	0.00355927	3.99507	NA	NA	NA	1	1	1	0	3	1.72679	-3.71492	1.60158	-3.6596	1.90931	-3.71572	NA	NA	0.084205	0.00020327	0.10925	0.000252609	0.0562218	0.000202627	NA	NA	0.617481	0.00474734	0.724084	0.0105837	0.624995	0.00791042	NA	NA
MAP3K3	5.4506e-05	0.00173858	4.03541	Prostate	0.000104753	0.00594385	3.87931	Colon_Transverse	6.46757e-05	0.00392118	-3.99507	NA	NA	NA	1	1	1	0	3	1.72679	-3.71492	1.60158	-3.6596	-1.90931	3.71572	NA	NA	0.084205	0.00020327	0.10925	0.000252609	0.0562218	0.000202627	NA	NA	0.617481	0.00474734	0.724084	0.0105837	0.621443	0.00846807	NA	NA
MAP3K3	5.4506e-05	0.00173858	4.03541	Prostate	0.000104753	0.00594385	3.87931	Esophagus_Gastroesophageal_Junction	6.46757e-05	0.0036116	3.99507	NA	NA	NA	1	1	1	0	3	1.72679	-3.71492	1.60158	-3.6596	1.90931	-3.71572	NA	NA	0.084205	0.00020327	0.10925	0.000252609	0.0562218	0.000202627	NA	NA	0.617481	0.00474734	0.724084	0.0105837	0.619248	0.00818637	NA	NA
MAP3K3	5.4506e-05	0.00173858	4.03541	Prostate	0.000104753	0.00594385	3.87931	Esophagus_Muscularis	6.46757e-05	0.00357064	-3.99507	NA	NA	NA	1	1	1	0	3	1.72679	-3.71492	1.60158	-3.6596	-1.90931	3.71572	NA	NA	0.084205	0.00020327	0.10925	0.000252609	0.0562218	0.000202627	NA	NA	0.617481	0.00474734	0.724084	0.0105837	0.617761	0.00808658	NA	NA
MAP3K3	5.4506e-05	0.00173858	4.03541	Prostate	0.000104753	0.00594385	3.87931	Heart_Left_Ventricle	6.46757e-05	0.0041809	-3.99507	NA	NA	NA	1	1	1	0	3	1.72679	-3.71492	1.60158	-3.6596	-1.90931	3.71572	NA	NA	0.084205	0.00020327	0.10925	0.000252609	0.0562218	0.000202627	NA	NA	0.617481	0.00474734	0.724084	0.0105837	0.615151	0.00907247	NA	NA
MAP3K3	5.4506e-05	0.00173858	4.03541	Prostate	0.000104753	0.00594385	3.87931	Kidney_Cortex	6.46757e-05	0.00470392	-3.99507	NA	NA	NA	1	1	1	0	3	1.72679	-3.71492	1.60158	-3.6596	-1.90931	3.71572	NA	NA	0.084205	0.00020327	0.10925	0.000252609	0.0562218	0.000202627	NA	NA	0.617481	0.00474734	0.724084	0.0105837	0.62814	0.00972398	NA	NA
MAP3K3	5.4506e-05	0.00173858	4.03541	Prostate	0.000104753	0.00594385	3.87931	Liver	6.46757e-05	0.0039607	3.99507	NA	NA	NA	1	1	1	0	3	1.72679	-3.71492	1.60158	-3.6596	1.90931	-3.71572	NA	NA	0.084205	0.00020327	0.10925	0.000252609	0.0562218	0.000202627	NA	NA	0.617481	0.00474734	0.724084	0.0105837	0.61027	0.00917673	NA	NA
MAP3K3	5.4506e-05	0.00173858	4.03541	Prostate	0.000104753	0.00594385	3.87931	Lung	6.46757e-05	0.00362432	-3.99507	NA	NA	NA	1	1	1	0	3	1.72679	-3.71492	1.60158	-3.6596	-1.90931	3.71572	NA	NA	0.084205	0.00020327	0.10925	0.000252609	0.0562218	0.000202627	NA	NA	0.617481	0.00474734	0.724084	0.0105837	0.596084	0.00799219	NA	NA
MAP3K3	5.4506e-05	0.00173858	4.03541	Prostate	0.000104753	0.00594385	3.87931	Minor_Salivary_Gland	6.46757e-05	0.00362471	-3.99507	NA	NA	NA	1	1	1	0	3	1.72679	-3.71492	1.60158	-3.6596	-1.90931	3.71572	NA	NA	0.084205	0.00020327	0.10925	0.000252609	0.0562218	0.000202627	NA	NA	0.617481	0.00474734	0.724084	0.0105837	0.605975	0.00832168	NA	NA
MAP3K3	5.4506e-05	0.00173858	4.03541	Prostate	0.000104753	0.00594385	3.87931	Muscle_Skeletal	6.46757e-05	0.00365228	-3.99507	NA	NA	NA	1	1	1	0	3	1.72679	-3.71492	1.60158	-3.6596	-1.90931	3.71572	NA	NA	0.084205	0.00020327	0.10925	0.000252609	0.0562218	0.000202627	NA	NA	0.617481	0.00474734	0.724084	0.0105837	0.623557	0.00823301	NA	NA
MAP3K3	5.4506e-05	0.00173858	4.03541	Prostate	0.000104753	0.00594385	3.87931	Nerve_Tibial	6.46757e-05	0.00375889	3.99507	NA	NA	NA	1	1	1	0	3	1.72679	-3.71492	1.60158	-3.6596	1.90931	-3.71572	NA	NA	0.084205	0.00020327	0.10925	0.000252609	0.0562218	0.000202627	NA	NA	0.617481	0.00474734	0.724084	0.0105837	0.607895	0.00840184	NA	NA
MAP3K3	5.4506e-05	0.00173858	4.03541	Prostate	0.000104753	0.00594385	3.87931	Ovary	6.46757e-05	0.00377767	3.99507	NA	NA	NA	1	1	1	0	3	1.72679	-3.71492	1.60158	-3.6596	1.90931	-3.71572	NA	NA	0.084205	0.00020327	0.10925	0.000252609	0.0562218	0.000202627	NA	NA	0.617481	0.00474734	0.724084	0.0105837	0.617675	0.0078683	NA	NA
MAP3K3	5.4506e-05	0.00173858	4.03541	Prostate	0.000104753	0.00594385	3.87931	Pancreas	6.46757e-05	0.00390815	-3.99507	NA	NA	NA	1	1	1	0	3	1.72679	-3.71492	1.60158	-3.6596	-1.90931	3.71572	NA	NA	0.084205	0.00020327	0.10925	0.000252609	0.0562218	0.000202627	NA	NA	0.617481	0.00474734	0.724084	0.0105837	0.612129	0.00832016	NA	NA
MAP3K3	5.4506e-05	0.00173858	4.03541	Prostate	0.000104753	0.00594385	3.87931	Prostate	6.46757e-05	0.00374548	-3.99507	NA	NA	NA	1	1	1	0	3	1.72679	-3.71492	1.60158	-3.6596	-1.90931	3.71572	NA	NA	0.084205	0.00020327	0.10925	0.000252609	0.0562218	0.000202627	NA	NA	0.617481	0.00474734	0.724084	0.0105837	0.619578	0.00818412	NA	NA
MAP3K3	5.4506e-05	0.00173858	4.03541	Prostate	0.000104753	0.00594385	3.87931	Skin_Not_Sun_Exposed_Suprapubic	6.46757e-05	0.00389981	-3.99507	NA	NA	NA	1	1	1	0	3	1.72679	-3.71492	1.60158	-3.6596	-1.90931	3.71572	NA	NA	0.084205	0.00020327	0.10925	0.000252609	0.0562218	0.000202627	NA	NA	0.617481	0.00474734	0.724084	0.0105837	0.616565	0.00822259	NA	NA
MAP3K3	5.4506e-05	0.00173858	4.03541	Prostate	0.000104753	0.00594385	3.87931	Skin_Sun_Exposed_Lower_leg	4.82307e-05	0.00293044	-4.06404	NA	NA	NA	1	1	1	0	3	1.72679	-3.71492	1.60158	-3.6596	-1.55554	3.84976	NA	NA	0.084205	0.00020327	0.10925	0.000252609	0.119818	0.000118234	NA	NA	0.617481	0.00474734	0.724084	0.0105837	0.728068	0.00539082	NA	NA
MAP3K3	5.4506e-05	0.00173858	4.03541	Prostate	0.000104753	0.00594385	3.87931	Spleen	4.82307e-05	0.00294766	-4.06404	NA	NA	NA	1	1	1	0	3	1.72679	-3.71492	1.60158	-3.6596	-1.55554	3.84976	NA	NA	0.084205	0.00020327	0.10925	0.000252609	0.119818	0.000118234	NA	NA	0.617481	0.00474734	0.724084	0.0105837	0.71424	0.00519796	NA	NA
MAP3K3	5.4506e-05	0.00173858	4.03541	Prostate	0.000104753	0.00594385	3.87931	Testis	4.82307e-05	0.003373	-4.06404	NA	NA	NA	1	1	1	0	3	1.72679	-3.71492	1.60158	-3.6596	-1.55554	3.84976	NA	NA	0.084205	0.00020327	0.10925	0.000252609	0.119818	0.000118234	NA	NA	0.617481	0.00474734	0.724084	0.0105837	0.734452	0.0061025	NA	NA
MAP3K3	5.4506e-05	0.00173858	4.03541	Prostate	0.000104753	0.00594385	3.87931	Uterus	6.46757e-05	0.00384936	-3.99507	NA	NA	NA	1	1	1	0	3	1.72679	-3.71492	1.60158	-3.6596	-1.90931	3.71572	NA	NA	0.084205	0.00020327	0.10925	0.000252609	0.0562218	0.000202627	NA	NA	0.617481	0.00474734	0.724084	0.0105837	0.617147	0.00796501	NA	NA
MAP3K3	5.4506e-05	0.00173858	4.03541	Prostate	0.000104753	0.00594385	3.87931	smultixcan	4.82307e-05	0.00282235	-4.06404	NA	NA	NA	1	1	1	0	3	1.72679	-3.71492	1.60158	-3.6596	-1.55554	3.84976	NA	NA	0.084205	0.00020327	0.10925	0.000252609	0.119818	0.000118234	NA	NA	0.617481	0.00474734	0.724084	0.0105837	0.702927	0.00524591	NA	NA
MAP3K3	5.4506e-05	0.00173858	4.03541	Skin_Not_Sun_Exposed_Suprapubic	0.000104753	0.00643792	3.87931	Adipose_Subcutaneous	6.46757e-05	0.0037	-3.99507	NA	NA	NA	1	1	1	0	3	1.72679	-3.71492	1.60158	-3.6596	-1.90931	3.71572	NA	NA	0.084205	0.00020327	0.10925	0.000252609	0.0562218	0.000202627	NA	NA	0.617481	0.00474734	0.721566	0.010909	0.611621	0.00812595	NA	NA
MAP3K3	5.4506e-05	0.00173858	4.03541	Skin_Not_Sun_Exposed_Suprapubic	0.000104753	0.00643792	3.87931	Adipose_Visceral_Omentum	6.46757e-05	0.0036833	-3.99507	NA	NA	NA	1	1	1	0	3	1.72679	-3.71492	1.60158	-3.6596	-1.90931	3.71572	NA	NA	0.084205	0.00020327	0.10925	0.000252609	0.0562218	0.000202627	NA	NA	0.617481	0.00474734	0.721566	0.010909	0.612522	0.00816358	NA	NA
MAP3K3	5.4506e-05	0.00173858	4.03541	Skin_Not_Sun_Exposed_Suprapubic	0.000104753	0.00643792	3.87931	Adrenal_Gland	6.46757e-05	0.00372347	3.99507	NA	NA	NA	1	1	1	0	3	1.72679	-3.71492	1.60158	-3.6596	1.90931	-3.71572	NA	NA	0.084205	0.00020327	0.10925	0.000252609	0.0562218	0.000202627	NA	NA	0.617481	0.00474734	0.721566	0.010909	0.623235	0.00786055	NA	NA
MAP3K3	5.4506e-05	0.00173858	4.03541	Skin_Not_Sun_Exposed_Suprapubic	0.000104753	0.00643792	3.87931	Artery_Aorta	6.46757e-05	0.00362294	3.99507	NA	NA	NA	1	1	1	0	3	1.72679	-3.71492	1.60158	-3.6596	1.90931	-3.71572	NA	NA	0.084205	0.00020327	0.10925	0.000252609	0.0562218	0.000202627	NA	NA	0.617481	0.00474734	0.721566	0.010909	0.613591	0.00788297	NA	NA
MAP3K3	5.4506e-05	0.00173858	4.03541	Skin_Not_Sun_Exposed_Suprapubic	0.000104753	0.00643792	3.87931	Artery_Coronary	6.46757e-05	0.00396335	-3.99507	NA	NA	NA	1	1	1	0	3	1.72679	-3.71492	1.60158	-3.6596	-1.90931	3.71572	NA	NA	0.084205	0.00020327	0.10925	0.000252609	0.0562218	0.000202627	NA	NA	0.617481	0.00474734	0.721566	0.010909	0.603596	0.00846473	NA	NA
MAP3K3	5.4506e-05	0.00173858	4.03541	Skin_Not_Sun_Exposed_Suprapubic	0.000104753	0.00643792	3.87931	Artery_Tibial	6.46757e-05	0.00346939	3.99507	NA	NA	NA	1	1	1	0	3	1.72679	-3.71492	1.60158	-3.6596	1.90931	-3.71572	NA	NA	0.084205	0.00020327	0.10925	0.000252609	0.0562218	0.000202627	NA	NA	0.617481	0.00474734	0.721566	0.010909	0.612976	0.00802169	NA	NA
MAP3K3	5.4506e-05	0.00173858	4.03541	Skin_Not_Sun_Exposed_Suprapubic	0.000104753	0.00643792	3.87931	Brain_Cerebellar_Hemisphere	6.46757e-05	0.00364524	-3.99507	NA	NA	NA	1	1	1	0	3	1.72679	-3.71492	1.60158	-3.6596	-1.90931	3.71572	NA	NA	0.084205	0.00020327	0.10925	0.000252609	0.0562218	0.000202627	NA	NA	0.617481	0.00474734	0.721566	0.010909	0.620274	0.00790523	NA	NA
MAP3K3	5.4506e-05	0.00173858	4.03541	Skin_Not_Sun_Exposed_Suprapubic	0.000104753	0.00643792	3.87931	Brain_Cerebellum	6.46757e-05	0.00385009	-3.99507	NA	NA	NA	1	1	1	0	3	1.72679	-3.71492	1.60158	-3.6596	-1.90931	3.71572	NA	NA	0.084205	0.00020327	0.10925	0.000252609	0.0562218	0.000202627	NA	NA	0.617481	0.00474734	0.721566	0.010909	0.618818	0.00791129	NA	NA
MAP3K3	5.4506e-05	0.00173858	4.03541	Skin_Not_Sun_Exposed_Suprapubic	0.000104753	0.00643792	3.87931	Brain_Cortex	6.46757e-05	0.00394297	3.99507	NA	NA	NA	1	1	1	0	3	1.72679	-3.71492	1.60158	-3.6596	1.90931	-3.71572	NA	NA	0.084205	0.00020327	0.10925	0.000252609	0.0562218	0.000202627	NA	NA	0.617481	0.00474734	0.721566	0.010909	0.619181	0.00842152	NA	NA
MAP3K3	5.4506e-05	0.00173858	4.03541	Skin_Not_Sun_Exposed_Suprapubic	0.000104753	0.00643792	3.87931	Brain_Frontal_Cortex_BA9	6.46757e-05	0.00400386	3.99507	NA	NA	NA	1	1	1	0	3	1.72679	-3.71492	1.60158	-3.6596	1.90931	-3.71572	NA	NA	0.084205	0.00020327	0.10925	0.000252609	0.0562218	0.000202627	NA	NA	0.617481	0.00474734	0.721566	0.010909	0.627126	0.00879576	NA	NA
MAP3K3	5.4506e-05	0.00173858	4.03541	Skin_Not_Sun_Exposed_Suprapubic	0.000104753	0.00643792	3.87931	Cells_EBV-transformed_lymphocytes	6.46757e-05	0.00330036	-3.99507	NA	NA	NA	1	1	1	0	3	1.72679	-3.71492	1.60158	-3.6596	-1.90931	3.71572	NA	NA	0.084205	0.00020327	0.10925	0.000252609	0.0562218	0.000202627	NA	NA	0.617481	0.00474734	0.721566	0.010909	0.624592	0.00726137	NA	NA
MAP3K3	5.4506e-05	0.00173858	4.03541	Skin_Not_Sun_Exposed_Suprapubic	0.000104753	0.00643792	3.87931	Colon_Sigmoid	6.46757e-05	0.00355927	3.99507	NA	NA	NA	1	1	1	0	3	1.72679	-3.71492	1.60158	-3.6596	1.90931	-3.71572	NA	NA	0.084205	0.00020327	0.10925	0.000252609	0.0562218	0.000202627	NA	NA	0.617481	0.00474734	0.721566	0.010909	0.624995	0.00791042	NA	NA
MAP3K3	5.4506e-05	0.00173858	4.03541	Skin_Not_Sun_Exposed_Suprapubic	0.000104753	0.00643792	3.87931	Colon_Transverse	6.46757e-05	0.00392118	-3.99507	NA	NA	NA	1	1	1	0	3	1.72679	-3.71492	1.60158	-3.6596	-1.90931	3.71572	NA	NA	0.084205	0.00020327	0.10925	0.000252609	0.0562218	0.000202627	NA	NA	0.617481	0.00474734	0.721566	0.010909	0.621443	0.00846807	NA	NA
MAP3K3	5.4506e-05	0.00173858	4.03541	Skin_Not_Sun_Exposed_Suprapubic	0.000104753	0.00643792	3.87931	Esophagus_Gastroesophageal_Junction	6.46757e-05	0.0036116	3.99507	NA	NA	NA	1	1	1	0	3	1.72679	-3.71492	1.60158	-3.6596	1.90931	-3.71572	NA	NA	0.084205	0.00020327	0.10925	0.000252609	0.0562218	0.000202627	NA	NA	0.617481	0.00474734	0.721566	0.010909	0.619248	0.00818637	NA	NA
MAP3K3	5.4506e-05	0.00173858	4.03541	Skin_Not_Sun_Exposed_Suprapubic	0.000104753	0.00643792	3.87931	Esophagus_Muscularis	6.46757e-05	0.00357064	-3.99507	NA	NA	NA	1	1	1	0	3	1.72679	-3.71492	1.60158	-3.6596	-1.90931	3.71572	NA	NA	0.084205	0.00020327	0.10925	0.000252609	0.0562218	0.000202627	NA	NA	0.617481	0.00474734	0.721566	0.010909	0.617761	0.00808658	NA	NA
MAP3K3	5.4506e-05	0.00173858	4.03541	Skin_Not_Sun_Exposed_Suprapubic	0.000104753	0.00643792	3.87931	Heart_Left_Ventricle	6.46757e-05	0.0041809	-3.99507	NA	NA	NA	1	1	1	0	3	1.72679	-3.71492	1.60158	-3.6596	-1.90931	3.71572	NA	NA	0.084205	0.00020327	0.10925	0.000252609	0.0562218	0.000202627	NA	NA	0.617481	0.00474734	0.721566	0.010909	0.615151	0.00907247	NA	NA
MAP3K3	5.4506e-05	0.00173858	4.03541	Skin_Not_Sun_Exposed_Suprapubic	0.000104753	0.00643792	3.87931	Kidney_Cortex	6.46757e-05	0.00470392	-3.99507	NA	NA	NA	1	1	1	0	3	1.72679	-3.71492	1.60158	-3.6596	-1.90931	3.71572	NA	NA	0.084205	0.00020327	0.10925	0.000252609	0.0562218	0.000202627	NA	NA	0.617481	0.00474734	0.721566	0.010909	0.62814	0.00972398	NA	NA
MAP3K3	5.4506e-05	0.00173858	4.03541	Skin_Not_Sun_Exposed_Suprapubic	0.000104753	0.00643792	3.87931	Liver	6.46757e-05	0.0039607	3.99507	NA	NA	NA	1	1	1	0	3	1.72679	-3.71492	1.60158	-3.6596	1.90931	-3.71572	NA	NA	0.084205	0.00020327	0.10925	0.000252609	0.0562218	0.000202627	NA	NA	0.617481	0.00474734	0.721566	0.010909	0.61027	0.00917673	NA	NA
MAP3K3	5.4506e-05	0.00173858	4.03541	Skin_Not_Sun_Exposed_Suprapubic	0.000104753	0.00643792	3.87931	Lung	6.46757e-05	0.00362432	-3.99507	NA	NA	NA	1	1	1	0	3	1.72679	-3.71492	1.60158	-3.6596	-1.90931	3.71572	NA	NA	0.084205	0.00020327	0.10925	0.000252609	0.0562218	0.000202627	NA	NA	0.617481	0.00474734	0.721566	0.010909	0.596084	0.00799219	NA	NA
MAP3K3	5.4506e-05	0.00173858	4.03541	Skin_Not_Sun_Exposed_Suprapubic	0.000104753	0.00643792	3.87931	Minor_Salivary_Gland	6.46757e-05	0.00362471	-3.99507	NA	NA	NA	1	1	1	0	3	1.72679	-3.71492	1.60158	-3.6596	-1.90931	3.71572	NA	NA	0.084205	0.00020327	0.10925	0.000252609	0.0562218	0.000202627	NA	NA	0.617481	0.00474734	0.721566	0.010909	0.605975	0.00832168	NA	NA
MAP3K3	5.4506e-05	0.00173858	4.03541	Skin_Not_Sun_Exposed_Suprapubic	0.000104753	0.00643792	3.87931	Muscle_Skeletal	6.46757e-05	0.00365228	-3.99507	NA	NA	NA	1	1	1	0	3	1.72679	-3.71492	1.60158	-3.6596	-1.90931	3.71572	NA	NA	0.084205	0.00020327	0.10925	0.000252609	0.0562218	0.000202627	NA	NA	0.617481	0.00474734	0.721566	0.010909	0.623557	0.00823301	NA	NA
MAP3K3	5.4506e-05	0.00173858	4.03541	Skin_Not_Sun_Exposed_Suprapubic	0.000104753	0.00643792	3.87931	Nerve_Tibial	6.46757e-05	0.00375889	3.99507	NA	NA	NA	1	1	1	0	3	1.72679	-3.71492	1.60158	-3.6596	1.90931	-3.71572	NA	NA	0.084205	0.00020327	0.10925	0.000252609	0.0562218	0.000202627	NA	NA	0.617481	0.00474734	0.721566	0.010909	0.607895	0.00840184	NA	NA
MAP3K3	5.4506e-05	0.00173858	4.03541	Skin_Not_Sun_Exposed_Suprapubic	0.000104753	0.00643792	3.87931	Ovary	6.46757e-05	0.00377767	3.99507	NA	NA	NA	1	1	1	0	3	1.72679	-3.71492	1.60158	-3.6596	1.90931	-3.71572	NA	NA	0.084205	0.00020327	0.10925	0.000252609	0.0562218	0.000202627	NA	NA	0.617481	0.00474734	0.721566	0.010909	0.617675	0.0078683	NA	NA
MAP3K3	5.4506e-05	0.00173858	4.03541	Skin_Not_Sun_Exposed_Suprapubic	0.000104753	0.00643792	3.87931	Pancreas	6.46757e-05	0.00390815	-3.99507	NA	NA	NA	1	1	1	0	3	1.72679	-3.71492	1.60158	-3.6596	-1.90931	3.71572	NA	NA	0.084205	0.00020327	0.10925	0.000252609	0.0562218	0.000202627	NA	NA	0.617481	0.00474734	0.721566	0.010909	0.612129	0.00832016	NA	NA
MAP3K3	5.4506e-05	0.00173858	4.03541	Skin_Not_Sun_Exposed_Suprapubic	0.000104753	0.00643792	3.87931	Prostate	6.46757e-05	0.00374548	-3.99507	NA	NA	NA	1	1	1	0	3	1.72679	-3.71492	1.60158	-3.6596	-1.90931	3.71572	NA	NA	0.084205	0.00020327	0.10925	0.000252609	0.0562218	0.000202627	NA	NA	0.617481	0.00474734	0.721566	0.010909	0.619578	0.00818412	NA	NA
MAP3K3	5.4506e-05	0.00173858	4.03541	Skin_Not_Sun_Exposed_Suprapubic	0.000104753	0.00643792	3.87931	Skin_Not_Sun_Exposed_Suprapubic	6.46757e-05	0.00389981	-3.99507	NA	NA	NA	1	1	1	0	3	1.72679	-3.71492	1.60158	-3.6596	-1.90931	3.71572	NA	NA	0.084205	0.00020327	0.10925	0.000252609	0.0562218	0.000202627	NA	NA	0.617481	0.00474734	0.721566	0.010909	0.616565	0.00822259	NA	NA
MAP3K3	5.4506e-05	0.00173858	4.03541	Skin_Not_Sun_Exposed_Suprapubic	0.000104753	0.00643792	3.87931	Skin_Sun_Exposed_Lower_leg	4.82307e-05	0.00293044	-4.06404	NA	NA	NA	1	1	1	0	3	1.72679	-3.71492	1.60158	-3.6596	-1.55554	3.84976	NA	NA	0.084205	0.00020327	0.10925	0.000252609	0.119818	0.000118234	NA	NA	0.617481	0.00474734	0.721566	0.010909	0.728068	0.00539082	NA	NA
MAP3K3	5.4506e-05	0.00173858	4.03541	Skin_Not_Sun_Exposed_Suprapubic	0.000104753	0.00643792	3.87931	Spleen	4.82307e-05	0.00294766	-4.06404	NA	NA	NA	1	1	1	0	3	1.72679	-3.71492	1.60158	-3.6596	-1.55554	3.84976	NA	NA	0.084205	0.00020327	0.10925	0.000252609	0.119818	0.000118234	NA	NA	0.617481	0.00474734	0.721566	0.010909	0.71424	0.00519796	NA	NA
MAP3K3	5.4506e-05	0.00173858	4.03541	Skin_Not_Sun_Exposed_Suprapubic	0.000104753	0.00643792	3.87931	Testis	4.82307e-05	0.003373	-4.06404	NA	NA	NA	1	1	1	0	3	1.72679	-3.71492	1.60158	-3.6596	-1.55554	3.84976	NA	NA	0.084205	0.00020327	0.10925	0.000252609	0.119818	0.000118234	NA	NA	0.617481	0.00474734	0.721566	0.010909	0.734452	0.0061025	NA	NA
MAP3K3	5.4506e-05	0.00173858	4.03541	Skin_Not_Sun_Exposed_Suprapubic	0.000104753	0.00643792	3.87931	Uterus	6.46757e-05	0.00384936	-3.99507	NA	NA	NA	1	1	1	0	3	1.72679	-3.71492	1.60158	-3.6596	-1.90931	3.71572	NA	NA	0.084205	0.00020327	0.10925	0.000252609	0.0562218	0.000202627	NA	NA	0.617481	0.00474734	0.721566	0.010909	0.617147	0.00796501	NA	NA
MAP3K3	5.4506e-05	0.00173858	4.03541	Skin_Not_Sun_Exposed_Suprapubic	0.000104753	0.00643792	3.87931	smultixcan	4.82307e-05	0.00282235	-4.06404	NA	NA	NA	1	1	1	0	3	1.72679	-3.71492	1.60158	-3.6596	-1.55554	3.84976	NA	NA	0.084205	0.00020327	0.10925	0.000252609	0.119818	0.000118234	NA	NA	0.617481	0.00474734	0.721566	0.010909	0.702927	0.00524591	NA	NA
MAP3K3	5.4506e-05	0.00173858	4.03541	Skin_Sun_Exposed_Lower_leg	0.000132137	0.0067011	3.82244	Adipose_Subcutaneous	6.46757e-05	0.0037	-3.99507	NA	NA	NA	1	1	1	0	3	1.72679	-3.71492	1.79517	-3.56979	-1.90931	3.71572	NA	NA	0.084205	0.00020327	0.0726266	0.000357272	0.0562218	0.000202627	NA	NA	0.617481	0.00474734	0.6598	0.0127986	0.611621	0.00812595	NA	NA
MAP3K3	5.4506e-05	0.00173858	4.03541	Skin_Sun_Exposed_Lower_leg	0.000132137	0.0067011	3.82244	Adipose_Visceral_Omentum	6.46757e-05	0.0036833	-3.99507	NA	NA	NA	1	1	1	0	3	1.72679	-3.71492	1.79517	-3.56979	-1.90931	3.71572	NA	NA	0.084205	0.00020327	0.0726266	0.000357272	0.0562218	0.000202627	NA	NA	0.617481	0.00474734	0.6598	0.0127986	0.612522	0.00816358	NA	NA
MAP3K3	5.4506e-05	0.00173858	4.03541	Skin_Sun_Exposed_Lower_leg	0.000132137	0.0067011	3.82244	Adrenal_Gland	6.46757e-05	0.00372347	3.99507	NA	NA	NA	1	1	1	0	3	1.72679	-3.71492	1.79517	-3.56979	1.90931	-3.71572	NA	NA	0.084205	0.00020327	0.0726266	0.000357272	0.0562218	0.000202627	NA	NA	0.617481	0.00474734	0.6598	0.0127986	0.623235	0.00786055	NA	NA
MAP3K3	5.4506e-05	0.00173858	4.03541	Skin_Sun_Exposed_Lower_leg	0.000132137	0.0067011	3.82244	Artery_Aorta	6.46757e-05	0.00362294	3.99507	NA	NA	NA	1	1	1	0	3	1.72679	-3.71492	1.79517	-3.56979	1.90931	-3.71572	NA	NA	0.084205	0.00020327	0.0726266	0.000357272	0.0562218	0.000202627	NA	NA	0.617481	0.00474734	0.6598	0.0127986	0.613591	0.00788297	NA	NA
MAP3K3	5.4506e-05	0.00173858	4.03541	Skin_Sun_Exposed_Lower_leg	0.000132137	0.0067011	3.82244	Artery_Coronary	6.46757e-05	0.00396335	-3.99507	NA	NA	NA	1	1	1	0	3	1.72679	-3.71492	1.79517	-3.56979	-1.90931	3.71572	NA	NA	0.084205	0.00020327	0.0726266	0.000357272	0.0562218	0.000202627	NA	NA	0.617481	0.00474734	0.6598	0.0127986	0.603596	0.00846473	NA	NA
MAP3K3	5.4506e-05	0.00173858	4.03541	Skin_Sun_Exposed_Lower_leg	0.000132137	0.0067011	3.82244	Artery_Tibial	6.46757e-05	0.00346939	3.99507	NA	NA	NA	1	1	1	0	3	1.72679	-3.71492	1.79517	-3.56979	1.90931	-3.71572	NA	NA	0.084205	0.00020327	0.0726266	0.000357272	0.0562218	0.000202627	NA	NA	0.617481	0.00474734	0.6598	0.0127986	0.612976	0.00802169	NA	NA
MAP3K3	5.4506e-05	0.00173858	4.03541	Skin_Sun_Exposed_Lower_leg	0.000132137	0.0067011	3.82244	Brain_Cerebellar_Hemisphere	6.46757e-05	0.00364524	-3.99507	NA	NA	NA	1	1	1	0	3	1.72679	-3.71492	1.79517	-3.56979	-1.90931	3.71572	NA	NA	0.084205	0.00020327	0.0726266	0.000357272	0.0562218	0.000202627	NA	NA	0.617481	0.00474734	0.6598	0.0127986	0.620274	0.00790523	NA	NA
MAP3K3	5.4506e-05	0.00173858	4.03541	Skin_Sun_Exposed_Lower_leg	0.000132137	0.0067011	3.82244	Brain_Cerebellum	6.46757e-05	0.00385009	-3.99507	NA	NA	NA	1	1	1	0	3	1.72679	-3.71492	1.79517	-3.56979	-1.90931	3.71572	NA	NA	0.084205	0.00020327	0.0726266	0.000357272	0.0562218	0.000202627	NA	NA	0.617481	0.00474734	0.6598	0.0127986	0.618818	0.00791129	NA	NA
MAP3K3	5.4506e-05	0.00173858	4.03541	Skin_Sun_Exposed_Lower_leg	0.000132137	0.0067011	3.82244	Brain_Cortex	6.46757e-05	0.00394297	3.99507	NA	NA	NA	1	1	1	0	3	1.72679	-3.71492	1.79517	-3.56979	1.90931	-3.71572	NA	NA	0.084205	0.00020327	0.0726266	0.000357272	0.0562218	0.000202627	NA	NA	0.617481	0.00474734	0.6598	0.0127986	0.619181	0.00842152	NA	NA
MAP3K3	5.4506e-05	0.00173858	4.03541	Skin_Sun_Exposed_Lower_leg	0.000132137	0.0067011	3.82244	Brain_Frontal_Cortex_BA9	6.46757e-05	0.00400386	3.99507	NA	NA	NA	1	1	1	0	3	1.72679	-3.71492	1.79517	-3.56979	1.90931	-3.71572	NA	NA	0.084205	0.00020327	0.0726266	0.000357272	0.0562218	0.000202627	NA	NA	0.617481	0.00474734	0.6598	0.0127986	0.627126	0.00879576	NA	NA
MAP3K3	5.4506e-05	0.00173858	4.03541	Skin_Sun_Exposed_Lower_leg	0.000132137	0.0067011	3.82244	Cells_EBV-transformed_lymphocytes	6.46757e-05	0.00330036	-3.99507	NA	NA	NA	1	1	1	0	3	1.72679	-3.71492	1.79517	-3.56979	-1.90931	3.71572	NA	NA	0.084205	0.00020327	0.0726266	0.000357272	0.0562218	0.000202627	NA	NA	0.617481	0.00474734	0.6598	0.0127986	0.624592	0.00726137	NA	NA
MAP3K3	5.4506e-05	0.00173858	4.03541	Skin_Sun_Exposed_Lower_leg	0.000132137	0.0067011	3.82244	Colon_Sigmoid	6.46757e-05	0.00355927	3.99507	NA	NA	NA	1	1	1	0	3	1.72679	-3.71492	1.79517	-3.56979	1.90931	-3.71572	NA	NA	0.084205	0.00020327	0.0726266	0.000357272	0.0562218	0.000202627	NA	NA	0.617481	0.00474734	0.6598	0.0127986	0.624995	0.00791042	NA	NA
MAP3K3	5.4506e-05	0.00173858	4.03541	Skin_Sun_Exposed_Lower_leg	0.000132137	0.0067011	3.82244	Colon_Transverse	6.46757e-05	0.00392118	-3.99507	NA	NA	NA	1	1	1	0	3	1.72679	-3.71492	1.79517	-3.56979	-1.90931	3.71572	NA	NA	0.084205	0.00020327	0.0726266	0.000357272	0.0562218	0.000202627	NA	NA	0.617481	0.00474734	0.6598	0.0127986	0.621443	0.00846807	NA	NA
MAP3K3	5.4506e-05	0.00173858	4.03541	Skin_Sun_Exposed_Lower_leg	0.000132137	0.0067011	3.82244	Esophagus_Gastroesophageal_Junction	6.46757e-05	0.0036116	3.99507	NA	NA	NA	1	1	1	0	3	1.72679	-3.71492	1.79517	-3.56979	1.90931	-3.71572	NA	NA	0.084205	0.00020327	0.0726266	0.000357272	0.0562218	0.000202627	NA	NA	0.617481	0.00474734	0.6598	0.0127986	0.619248	0.00818637	NA	NA
MAP3K3	5.4506e-05	0.00173858	4.03541	Skin_Sun_Exposed_Lower_leg	0.000132137	0.0067011	3.82244	Esophagus_Muscularis	6.46757e-05	0.00357064	-3.99507	NA	NA	NA	1	1	1	0	3	1.72679	-3.71492	1.79517	-3.56979	-1.90931	3.71572	NA	NA	0.084205	0.00020327	0.0726266	0.000357272	0.0562218	0.000202627	NA	NA	0.617481	0.00474734	0.6598	0.0127986	0.617761	0.00808658	NA	NA
MAP3K3	5.4506e-05	0.00173858	4.03541	Skin_Sun_Exposed_Lower_leg	0.000132137	0.0067011	3.82244	Heart_Left_Ventricle	6.46757e-05	0.0041809	-3.99507	NA	NA	NA	1	1	1	0	3	1.72679	-3.71492	1.79517	-3.56979	-1.90931	3.71572	NA	NA	0.084205	0.00020327	0.0726266	0.000357272	0.0562218	0.000202627	NA	NA	0.617481	0.00474734	0.6598	0.0127986	0.615151	0.00907247	NA	NA
MAP3K3	5.4506e-05	0.00173858	4.03541	Skin_Sun_Exposed_Lower_leg	0.000132137	0.0067011	3.82244	Kidney_Cortex	6.46757e-05	0.00470392	-3.99507	NA	NA	NA	1	1	1	0	3	1.72679	-3.71492	1.79517	-3.56979	-1.90931	3.71572	NA	NA	0.084205	0.00020327	0.0726266	0.000357272	0.0562218	0.000202627	NA	NA	0.617481	0.00474734	0.6598	0.0127986	0.62814	0.00972398	NA	NA
MAP3K3	5.4506e-05	0.00173858	4.03541	Skin_Sun_Exposed_Lower_leg	0.000132137	0.0067011	3.82244	Liver	6.46757e-05	0.0039607	3.99507	NA	NA	NA	1	1	1	0	3	1.72679	-3.71492	1.79517	-3.56979	1.90931	-3.71572	NA	NA	0.084205	0.00020327	0.0726266	0.000357272	0.0562218	0.000202627	NA	NA	0.617481	0.00474734	0.6598	0.0127986	0.61027	0.00917673	NA	NA
MAP3K3	5.4506e-05	0.00173858	4.03541	Skin_Sun_Exposed_Lower_leg	0.000132137	0.0067011	3.82244	Lung	6.46757e-05	0.00362432	-3.99507	NA	NA	NA	1	1	1	0	3	1.72679	-3.71492	1.79517	-3.56979	-1.90931	3.71572	NA	NA	0.084205	0.00020327	0.0726266	0.000357272	0.0562218	0.000202627	NA	NA	0.617481	0.00474734	0.6598	0.0127986	0.596084	0.00799219	NA	NA
MAP3K3	5.4506e-05	0.00173858	4.03541	Skin_Sun_Exposed_Lower_leg	0.000132137	0.0067011	3.82244	Minor_Salivary_Gland	6.46757e-05	0.00362471	-3.99507	NA	NA	NA	1	1	1	0	3	1.72679	-3.71492	1.79517	-3.56979	-1.90931	3.71572	NA	NA	0.084205	0.00020327	0.0726266	0.000357272	0.0562218	0.000202627	NA	NA	0.617481	0.00474734	0.6598	0.0127986	0.605975	0.00832168	NA	NA
MAP3K3	5.4506e-05	0.00173858	4.03541	Skin_Sun_Exposed_Lower_leg	0.000132137	0.0067011	3.82244	Muscle_Skeletal	6.46757e-05	0.00365228	-3.99507	NA	NA	NA	1	1	1	0	3	1.72679	-3.71492	1.79517	-3.56979	-1.90931	3.71572	NA	NA	0.084205	0.00020327	0.0726266	0.000357272	0.0562218	0.000202627	NA	NA	0.617481	0.00474734	0.6598	0.0127986	0.623557	0.00823301	NA	NA
MAP3K3	5.4506e-05	0.00173858	4.03541	Skin_Sun_Exposed_Lower_leg	0.000132137	0.0067011	3.82244	Nerve_Tibial	6.46757e-05	0.00375889	3.99507	NA	NA	NA	1	1	1	0	3	1.72679	-3.71492	1.79517	-3.56979	1.90931	-3.71572	NA	NA	0.084205	0.00020327	0.0726266	0.000357272	0.0562218	0.000202627	NA	NA	0.617481	0.00474734	0.6598	0.0127986	0.607895	0.00840184	NA	NA
MAP3K3	5.4506e-05	0.00173858	4.03541	Skin_Sun_Exposed_Lower_leg	0.000132137	0.0067011	3.82244	Ovary	6.46757e-05	0.00377767	3.99507	NA	NA	NA	1	1	1	0	3	1.72679	-3.71492	1.79517	-3.56979	1.90931	-3.71572	NA	NA	0.084205	0.00020327	0.0726266	0.000357272	0.0562218	0.000202627	NA	NA	0.617481	0.00474734	0.6598	0.0127986	0.617675	0.0078683	NA	NA
MAP3K3	5.4506e-05	0.00173858	4.03541	Skin_Sun_Exposed_Lower_leg	0.000132137	0.0067011	3.82244	Pancreas	6.46757e-05	0.00390815	-3.99507	NA	NA	NA	1	1	1	0	3	1.72679	-3.71492	1.79517	-3.56979	-1.90931	3.71572	NA	NA	0.084205	0.00020327	0.0726266	0.000357272	0.0562218	0.000202627	NA	NA	0.617481	0.00474734	0.6598	0.0127986	0.612129	0.00832016	NA	NA
MAP3K3	5.4506e-05	0.00173858	4.03541	Skin_Sun_Exposed_Lower_leg	0.000132137	0.0067011	3.82244	Prostate	6.46757e-05	0.00374548	-3.99507	NA	NA	NA	1	1	1	0	3	1.72679	-3.71492	1.79517	-3.56979	-1.90931	3.71572	NA	NA	0.084205	0.00020327	0.0726266	0.000357272	0.0562218	0.000202627	NA	NA	0.617481	0.00474734	0.6598	0.0127986	0.619578	0.00818412	NA	NA
MAP3K3	5.4506e-05	0.00173858	4.03541	Skin_Sun_Exposed_Lower_leg	0.000132137	0.0067011	3.82244	Skin_Not_Sun_Exposed_Suprapubic	6.46757e-05	0.00389981	-3.99507	NA	NA	NA	1	1	1	0	3	1.72679	-3.71492	1.79517	-3.56979	-1.90931	3.71572	NA	NA	0.084205	0.00020327	0.0726266	0.000357272	0.0562218	0.000202627	NA	NA	0.617481	0.00474734	0.6598	0.0127986	0.616565	0.00822259	NA	NA
MAP3K3	5.4506e-05	0.00173858	4.03541	Skin_Sun_Exposed_Lower_leg	0.000132137	0.0067011	3.82244	Skin_Sun_Exposed_Lower_leg	4.82307e-05	0.00293044	-4.06404	NA	NA	NA	1	1	1	0	3	1.72679	-3.71492	1.79517	-3.56979	-1.55554	3.84976	NA	NA	0.084205	0.00020327	0.0726266	0.000357272	0.119818	0.000118234	NA	NA	0.617481	0.00474734	0.6598	0.0127986	0.728068	0.00539082	NA	NA
MAP3K3	5.4506e-05	0.00173858	4.03541	Skin_Sun_Exposed_Lower_leg	0.000132137	0.0067011	3.82244	Spleen	4.82307e-05	0.00294766	-4.06404	NA	NA	NA	1	1	1	0	3	1.72679	-3.71492	1.79517	-3.56979	-1.55554	3.84976	NA	NA	0.084205	0.00020327	0.0726266	0.000357272	0.119818	0.000118234	NA	NA	0.617481	0.00474734	0.6598	0.0127986	0.71424	0.00519796	NA	NA
MAP3K3	5.4506e-05	0.00173858	4.03541	Skin_Sun_Exposed_Lower_leg	0.000132137	0.0067011	3.82244	Testis	4.82307e-05	0.003373	-4.06404	NA	NA	NA	1	1	1	0	3	1.72679	-3.71492	1.79517	-3.56979	-1.55554	3.84976	NA	NA	0.084205	0.00020327	0.0726266	0.000357272	0.119818	0.000118234	NA	NA	0.617481	0.00474734	0.6598	0.0127986	0.734452	0.0061025	NA	NA
MAP3K3	5.4506e-05	0.00173858	4.03541	Skin_Sun_Exposed_Lower_leg	0.000132137	0.0067011	3.82244	Uterus	6.46757e-05	0.00384936	-3.99507	NA	NA	NA	1	1	1	0	3	1.72679	-3.71492	1.79517	-3.56979	-1.90931	3.71572	NA	NA	0.084205	0.00020327	0.0726266	0.000357272	0.0562218	0.000202627	NA	NA	0.617481	0.00474734	0.6598	0.0127986	0.617147	0.00796501	NA	NA
MAP3K3	5.4506e-05	0.00173858	4.03541	Skin_Sun_Exposed_Lower_leg	0.000132137	0.0067011	3.82244	smultixcan	4.82307e-05	0.00282235	-4.06404	NA	NA	NA	1	1	1	0	3	1.72679	-3.71492	1.79517	-3.56979	-1.55554	3.84976	NA	NA	0.084205	0.00020327	0.0726266	0.000357272	0.119818	0.000118234	NA	NA	0.617481	0.00474734	0.6598	0.0127986	0.702927	0.00524591	NA	NA
MAP3K3	5.4506e-05	0.00173858	4.03541	Small_Intestine_Terminal_Ileum	0.000104753	0.00667886	3.87931	Adipose_Subcutaneous	6.46757e-05	0.0037	-3.99507	NA	NA	NA	1	1	1	0	3	1.72679	-3.71492	1.60158	-3.6596	-1.90931	3.71572	NA	NA	0.084205	0.00020327	0.10925	0.000252609	0.0562218	0.000202627	NA	NA	0.617481	0.00474734	0.729427	0.011427	0.611621	0.00812595	NA	NA
MAP3K3	5.4506e-05	0.00173858	4.03541	Small_Intestine_Terminal_Ileum	0.000104753	0.00667886	3.87931	Adipose_Visceral_Omentum	6.46757e-05	0.0036833	-3.99507	NA	NA	NA	1	1	1	0	3	1.72679	-3.71492	1.60158	-3.6596	-1.90931	3.71572	NA	NA	0.084205	0.00020327	0.10925	0.000252609	0.0562218	0.000202627	NA	NA	0.617481	0.00474734	0.729427	0.011427	0.612522	0.00816358	NA	NA
MAP3K3	5.4506e-05	0.00173858	4.03541	Small_Intestine_Terminal_Ileum	0.000104753	0.00667886	3.87931	Adrenal_Gland	6.46757e-05	0.00372347	3.99507	NA	NA	NA	1	1	1	0	3	1.72679	-3.71492	1.60158	-3.6596	1.90931	-3.71572	NA	NA	0.084205	0.00020327	0.10925	0.000252609	0.0562218	0.000202627	NA	NA	0.617481	0.00474734	0.729427	0.011427	0.623235	0.00786055	NA	NA
MAP3K3	5.4506e-05	0.00173858	4.03541	Small_Intestine_Terminal_Ileum	0.000104753	0.00667886	3.87931	Artery_Aorta	6.46757e-05	0.00362294	3.99507	NA	NA	NA	1	1	1	0	3	1.72679	-3.71492	1.60158	-3.6596	1.90931	-3.71572	NA	NA	0.084205	0.00020327	0.10925	0.000252609	0.0562218	0.000202627	NA	NA	0.617481	0.00474734	0.729427	0.011427	0.613591	0.00788297	NA	NA
MAP3K3	5.4506e-05	0.00173858	4.03541	Small_Intestine_Terminal_Ileum	0.000104753	0.00667886	3.87931	Artery_Coronary	6.46757e-05	0.00396335	-3.99507	NA	NA	NA	1	1	1	0	3	1.72679	-3.71492	1.60158	-3.6596	-1.90931	3.71572	NA	NA	0.084205	0.00020327	0.10925	0.000252609	0.0562218	0.000202627	NA	NA	0.617481	0.00474734	0.729427	0.011427	0.603596	0.00846473	NA	NA
MAP3K3	5.4506e-05	0.00173858	4.03541	Small_Intestine_Terminal_Ileum	0.000104753	0.00667886	3.87931	Artery_Tibial	6.46757e-05	0.00346939	3.99507	NA	NA	NA	1	1	1	0	3	1.72679	-3.71492	1.60158	-3.6596	1.90931	-3.71572	NA	NA	0.084205	0.00020327	0.10925	0.000252609	0.0562218	0.000202627	NA	NA	0.617481	0.00474734	0.729427	0.011427	0.612976	0.00802169	NA	NA
MAP3K3	5.4506e-05	0.00173858	4.03541	Small_Intestine_Terminal_Ileum	0.000104753	0.00667886	3.87931	Brain_Cerebellar_Hemisphere	6.46757e-05	0.00364524	-3.99507	NA	NA	NA	1	1	1	0	3	1.72679	-3.71492	1.60158	-3.6596	-1.90931	3.71572	NA	NA	0.084205	0.00020327	0.10925	0.000252609	0.0562218	0.000202627	NA	NA	0.617481	0.00474734	0.729427	0.011427	0.620274	0.00790523	NA	NA
MAP3K3	5.4506e-05	0.00173858	4.03541	Small_Intestine_Terminal_Ileum	0.000104753	0.00667886	3.87931	Brain_Cerebellum	6.46757e-05	0.00385009	-3.99507	NA	NA	NA	1	1	1	0	3	1.72679	-3.71492	1.60158	-3.6596	-1.90931	3.71572	NA	NA	0.084205	0.00020327	0.10925	0.000252609	0.0562218	0.000202627	NA	NA	0.617481	0.00474734	0.729427	0.011427	0.618818	0.00791129	NA	NA
MAP3K3	5.4506e-05	0.00173858	4.03541	Small_Intestine_Terminal_Ileum	0.000104753	0.00667886	3.87931	Brain_Cortex	6.46757e-05	0.00394297	3.99507	NA	NA	NA	1	1	1	0	3	1.72679	-3.71492	1.60158	-3.6596	1.90931	-3.71572	NA	NA	0.084205	0.00020327	0.10925	0.000252609	0.0562218	0.000202627	NA	NA	0.617481	0.00474734	0.729427	0.011427	0.619181	0.00842152	NA	NA
MAP3K3	5.4506e-05	0.00173858	4.03541	Small_Intestine_Terminal_Ileum	0.000104753	0.00667886	3.87931	Brain_Frontal_Cortex_BA9	6.46757e-05	0.00400386	3.99507	NA	NA	NA	1	1	1	0	3	1.72679	-3.71492	1.60158	-3.6596	1.90931	-3.71572	NA	NA	0.084205	0.00020327	0.10925	0.000252609	0.0562218	0.000202627	NA	NA	0.617481	0.00474734	0.729427	0.011427	0.627126	0.00879576	NA	NA
MAP3K3	5.4506e-05	0.00173858	4.03541	Small_Intestine_Terminal_Ileum	0.000104753	0.00667886	3.87931	Cells_EBV-transformed_lymphocytes	6.46757e-05	0.00330036	-3.99507	NA	NA	NA	1	1	1	0	3	1.72679	-3.71492	1.60158	-3.6596	-1.90931	3.71572	NA	NA	0.084205	0.00020327	0.10925	0.000252609	0.0562218	0.000202627	NA	NA	0.617481	0.00474734	0.729427	0.011427	0.624592	0.00726137	NA	NA
MAP3K3	5.4506e-05	0.00173858	4.03541	Small_Intestine_Terminal_Ileum	0.000104753	0.00667886	3.87931	Colon_Sigmoid	6.46757e-05	0.00355927	3.99507	NA	NA	NA	1	1	1	0	3	1.72679	-3.71492	1.60158	-3.6596	1.90931	-3.71572	NA	NA	0.084205	0.00020327	0.10925	0.000252609	0.0562218	0.000202627	NA	NA	0.617481	0.00474734	0.729427	0.011427	0.624995	0.00791042	NA	NA
MAP3K3	5.4506e-05	0.00173858	4.03541	Small_Intestine_Terminal_Ileum	0.000104753	0.00667886	3.87931	Colon_Transverse	6.46757e-05	0.00392118	-3.99507	NA	NA	NA	1	1	1	0	3	1.72679	-3.71492	1.60158	-3.6596	-1.90931	3.71572	NA	NA	0.084205	0.00020327	0.10925	0.000252609	0.0562218	0.000202627	NA	NA	0.617481	0.00474734	0.729427	0.011427	0.621443	0.00846807	NA	NA
MAP3K3	5.4506e-05	0.00173858	4.03541	Small_Intestine_Terminal_Ileum	0.000104753	0.00667886	3.87931	Esophagus_Gastroesophageal_Junction	6.46757e-05	0.0036116	3.99507	NA	NA	NA	1	1	1	0	3	1.72679	-3.71492	1.60158	-3.6596	1.90931	-3.71572	NA	NA	0.084205	0.00020327	0.10925	0.000252609	0.0562218	0.000202627	NA	NA	0.617481	0.00474734	0.729427	0.011427	0.619248	0.00818637	NA	NA
MAP3K3	5.4506e-05	0.00173858	4.03541	Small_Intestine_Terminal_Ileum	0.000104753	0.00667886	3.87931	Esophagus_Muscularis	6.46757e-05	0.00357064	-3.99507	NA	NA	NA	1	1	1	0	3	1.72679	-3.71492	1.60158	-3.6596	-1.90931	3.71572	NA	NA	0.084205	0.00020327	0.10925	0.000252609	0.0562218	0.000202627	NA	NA	0.617481	0.00474734	0.729427	0.011427	0.617761	0.00808658	NA	NA
MAP3K3	5.4506e-05	0.00173858	4.03541	Small_Intestine_Terminal_Ileum	0.000104753	0.00667886	3.87931	Heart_Left_Ventricle	6.46757e-05	0.0041809	-3.99507	NA	NA	NA	1	1	1	0	3	1.72679	-3.71492	1.60158	-3.6596	-1.90931	3.71572	NA	NA	0.084205	0.00020327	0.10925	0.000252609	0.0562218	0.000202627	NA	NA	0.617481	0.00474734	0.729427	0.011427	0.615151	0.00907247	NA	NA
MAP3K3	5.4506e-05	0.00173858	4.03541	Small_Intestine_Terminal_Ileum	0.000104753	0.00667886	3.87931	Kidney_Cortex	6.46757e-05	0.00470392	-3.99507	NA	NA	NA	1	1	1	0	3	1.72679	-3.71492	1.60158	-3.6596	-1.90931	3.71572	NA	NA	0.084205	0.00020327	0.10925	0.000252609	0.0562218	0.000202627	NA	NA	0.617481	0.00474734	0.729427	0.011427	0.62814	0.00972398	NA	NA
MAP3K3	5.4506e-05	0.00173858	4.03541	Small_Intestine_Terminal_Ileum	0.000104753	0.00667886	3.87931	Liver	6.46757e-05	0.0039607	3.99507	NA	NA	NA	1	1	1	0	3	1.72679	-3.71492	1.60158	-3.6596	1.90931	-3.71572	NA	NA	0.084205	0.00020327	0.10925	0.000252609	0.0562218	0.000202627	NA	NA	0.617481	0.00474734	0.729427	0.011427	0.61027	0.00917673	NA	NA
MAP3K3	5.4506e-05	0.00173858	4.03541	Small_Intestine_Terminal_Ileum	0.000104753	0.00667886	3.87931	Lung	6.46757e-05	0.00362432	-3.99507	NA	NA	NA	1	1	1	0	3	1.72679	-3.71492	1.60158	-3.6596	-1.90931	3.71572	NA	NA	0.084205	0.00020327	0.10925	0.000252609	0.0562218	0.000202627	NA	NA	0.617481	0.00474734	0.729427	0.011427	0.596084	0.00799219	NA	NA
MAP3K3	5.4506e-05	0.00173858	4.03541	Small_Intestine_Terminal_Ileum	0.000104753	0.00667886	3.87931	Minor_Salivary_Gland	6.46757e-05	0.00362471	-3.99507	NA	NA	NA	1	1	1	0	3	1.72679	-3.71492	1.60158	-3.6596	-1.90931	3.71572	NA	NA	0.084205	0.00020327	0.10925	0.000252609	0.0562218	0.000202627	NA	NA	0.617481	0.00474734	0.729427	0.011427	0.605975	0.00832168	NA	NA
MAP3K3	5.4506e-05	0.00173858	4.03541	Small_Intestine_Terminal_Ileum	0.000104753	0.00667886	3.87931	Muscle_Skeletal	6.46757e-05	0.00365228	-3.99507	NA	NA	NA	1	1	1	0	3	1.72679	-3.71492	1.60158	-3.6596	-1.90931	3.71572	NA	NA	0.084205	0.00020327	0.10925	0.000252609	0.0562218	0.000202627	NA	NA	0.617481	0.00474734	0.729427	0.011427	0.623557	0.00823301	NA	NA
MAP3K3	5.4506e-05	0.00173858	4.03541	Small_Intestine_Terminal_Ileum	0.000104753	0.00667886	3.87931	Nerve_Tibial	6.46757e-05	0.00375889	3.99507	NA	NA	NA	1	1	1	0	3	1.72679	-3.71492	1.60158	-3.6596	1.90931	-3.71572	NA	NA	0.084205	0.00020327	0.10925	0.000252609	0.0562218	0.000202627	NA	NA	0.617481	0.00474734	0.729427	0.011427	0.607895	0.00840184	NA	NA
MAP3K3	5.4506e-05	0.00173858	4.03541	Small_Intestine_Terminal_Ileum	0.000104753	0.00667886	3.87931	Ovary	6.46757e-05	0.00377767	3.99507	NA	NA	NA	1	1	1	0	3	1.72679	-3.71492	1.60158	-3.6596	1.90931	-3.71572	NA	NA	0.084205	0.00020327	0.10925	0.000252609	0.0562218	0.000202627	NA	NA	0.617481	0.00474734	0.729427	0.011427	0.617675	0.0078683	NA	NA
MAP3K3	5.4506e-05	0.00173858	4.03541	Small_Intestine_Terminal_Ileum	0.000104753	0.00667886	3.87931	Pancreas	6.46757e-05	0.00390815	-3.99507	NA	NA	NA	1	1	1	0	3	1.72679	-3.71492	1.60158	-3.6596	-1.90931	3.71572	NA	NA	0.084205	0.00020327	0.10925	0.000252609	0.0562218	0.000202627	NA	NA	0.617481	0.00474734	0.729427	0.011427	0.612129	0.00832016	NA	NA
MAP3K3	5.4506e-05	0.00173858	4.03541	Small_Intestine_Terminal_Ileum	0.000104753	0.00667886	3.87931	Prostate	6.46757e-05	0.00374548	-3.99507	NA	NA	NA	1	1	1	0	3	1.72679	-3.71492	1.60158	-3.6596	-1.90931	3.71572	NA	NA	0.084205	0.00020327	0.10925	0.000252609	0.0562218	0.000202627	NA	NA	0.617481	0.00474734	0.729427	0.011427	0.619578	0.00818412	NA	NA
MAP3K3	5.4506e-05	0.00173858	4.03541	Small_Intestine_Terminal_Ileum	0.000104753	0.00667886	3.87931	Skin_Not_Sun_Exposed_Suprapubic	6.46757e-05	0.00389981	-3.99507	NA	NA	NA	1	1	1	0	3	1.72679	-3.71492	1.60158	-3.6596	-1.90931	3.71572	NA	NA	0.084205	0.00020327	0.10925	0.000252609	0.0562218	0.000202627	NA	NA	0.617481	0.00474734	0.729427	0.011427	0.616565	0.00822259	NA	NA
MAP3K3	5.4506e-05	0.00173858	4.03541	Small_Intestine_Terminal_Ileum	0.000104753	0.00667886	3.87931	Skin_Sun_Exposed_Lower_leg	4.82307e-05	0.00293044	-4.06404	NA	NA	NA	1	1	1	0	3	1.72679	-3.71492	1.60158	-3.6596	-1.55554	3.84976	NA	NA	0.084205	0.00020327	0.10925	0.000252609	0.119818	0.000118234	NA	NA	0.617481	0.00474734	0.729427	0.011427	0.728068	0.00539082	NA	NA
MAP3K3	5.4506e-05	0.00173858	4.03541	Small_Intestine_Terminal_Ileum	0.000104753	0.00667886	3.87931	Spleen	4.82307e-05	0.00294766	-4.06404	NA	NA	NA	1	1	1	0	3	1.72679	-3.71492	1.60158	-3.6596	-1.55554	3.84976	NA	NA	0.084205	0.00020327	0.10925	0.000252609	0.119818	0.000118234	NA	NA	0.617481	0.00474734	0.729427	0.011427	0.71424	0.00519796	NA	NA
MAP3K3	5.4506e-05	0.00173858	4.03541	Small_Intestine_Terminal_Ileum	0.000104753	0.00667886	3.87931	Testis	4.82307e-05	0.003373	-4.06404	NA	NA	NA	1	1	1	0	3	1.72679	-3.71492	1.60158	-3.6596	-1.55554	3.84976	NA	NA	0.084205	0.00020327	0.10925	0.000252609	0.119818	0.000118234	NA	NA	0.617481	0.00474734	0.729427	0.011427	0.734452	0.0061025	NA	NA
MAP3K3	5.4506e-05	0.00173858	4.03541	Small_Intestine_Terminal_Ileum	0.000104753	0.00667886	3.87931	Uterus	6.46757e-05	0.00384936	-3.99507	NA	NA	NA	1	1	1	0	3	1.72679	-3.71492	1.60158	-3.6596	-1.90931	3.71572	NA	NA	0.084205	0.00020327	0.10925	0.000252609	0.0562218	0.000202627	NA	NA	0.617481	0.00474734	0.729427	0.011427	0.617147	0.00796501	NA	NA
MAP3K3	5.4506e-05	0.00173858	4.03541	Small_Intestine_Terminal_Ileum	0.000104753	0.00667886	3.87931	smultixcan	4.82307e-05	0.00282235	-4.06404	NA	NA	NA	1	1	1	0	3	1.72679	-3.71492	1.60158	-3.6596	-1.55554	3.84976	NA	NA	0.084205	0.00020327	0.10925	0.000252609	0.119818	0.000118234	NA	NA	0.617481	0.00474734	0.729427	0.011427	0.702927	0.00524591	NA	NA
MAP3K3	5.4506e-05	0.00173858	4.03541	Spleen	0.000132137	0.00708851	3.82244	Adipose_Subcutaneous	6.46757e-05	0.0037	-3.99507	NA	NA	NA	1	1	1	0	3	1.72679	-3.71492	1.79373	-3.56979	-1.90931	3.71572	NA	NA	0.084205	0.00020327	0.0728564	0.000357272	0.0562218	0.000202627	NA	NA	0.617481	0.00474734	0.711912	0.0134614	0.611621	0.00812595	NA	NA
MAP3K3	5.4506e-05	0.00173858	4.03541	Spleen	0.000132137	0.00708851	3.82244	Adipose_Visceral_Omentum	6.46757e-05	0.0036833	-3.99507	NA	NA	NA	1	1	1	0	3	1.72679	-3.71492	1.79373	-3.56979	-1.90931	3.71572	NA	NA	0.084205	0.00020327	0.0728564	0.000357272	0.0562218	0.000202627	NA	NA	0.617481	0.00474734	0.711912	0.0134614	0.612522	0.00816358	NA	NA
MAP3K3	5.4506e-05	0.00173858	4.03541	Spleen	0.000132137	0.00708851	3.82244	Adrenal_Gland	6.46757e-05	0.00372347	3.99507	NA	NA	NA	1	1	1	0	3	1.72679	-3.71492	1.79373	-3.56979	1.90931	-3.71572	NA	NA	0.084205	0.00020327	0.0728564	0.000357272	0.0562218	0.000202627	NA	NA	0.617481	0.00474734	0.711912	0.0134614	0.623235	0.00786055	NA	NA
MAP3K3	5.4506e-05	0.00173858	4.03541	Spleen	0.000132137	0.00708851	3.82244	Artery_Aorta	6.46757e-05	0.00362294	3.99507	NA	NA	NA	1	1	1	0	3	1.72679	-3.71492	1.79373	-3.56979	1.90931	-3.71572	NA	NA	0.084205	0.00020327	0.0728564	0.000357272	0.0562218	0.000202627	NA	NA	0.617481	0.00474734	0.711912	0.0134614	0.613591	0.00788297	NA	NA
MAP3K3	5.4506e-05	0.00173858	4.03541	Spleen	0.000132137	0.00708851	3.82244	Artery_Coronary	6.46757e-05	0.00396335	-3.99507	NA	NA	NA	1	1	1	0	3	1.72679	-3.71492	1.79373	-3.56979	-1.90931	3.71572	NA	NA	0.084205	0.00020327	0.0728564	0.000357272	0.0562218	0.000202627	NA	NA	0.617481	0.00474734	0.711912	0.0134614	0.603596	0.00846473	NA	NA
MAP3K3	5.4506e-05	0.00173858	4.03541	Spleen	0.000132137	0.00708851	3.82244	Artery_Tibial	6.46757e-05	0.00346939	3.99507	NA	NA	NA	1	1	1	0	3	1.72679	-3.71492	1.79373	-3.56979	1.90931	-3.71572	NA	NA	0.084205	0.00020327	0.0728564	0.000357272	0.0562218	0.000202627	NA	NA	0.617481	0.00474734	0.711912	0.0134614	0.612976	0.00802169	NA	NA
MAP3K3	5.4506e-05	0.00173858	4.03541	Spleen	0.000132137	0.00708851	3.82244	Brain_Cerebellar_Hemisphere	6.46757e-05	0.00364524	-3.99507	NA	NA	NA	1	1	1	0	3	1.72679	-3.71492	1.79373	-3.56979	-1.90931	3.71572	NA	NA	0.084205	0.00020327	0.0728564	0.000357272	0.0562218	0.000202627	NA	NA	0.617481	0.00474734	0.711912	0.0134614	0.620274	0.00790523	NA	NA
MAP3K3	5.4506e-05	0.00173858	4.03541	Spleen	0.000132137	0.00708851	3.82244	Brain_Cerebellum	6.46757e-05	0.00385009	-3.99507	NA	NA	NA	1	1	1	0	3	1.72679	-3.71492	1.79373	-3.56979	-1.90931	3.71572	NA	NA	0.084205	0.00020327	0.0728564	0.000357272	0.0562218	0.000202627	NA	NA	0.617481	0.00474734	0.711912	0.0134614	0.618818	0.00791129	NA	NA
MAP3K3	5.4506e-05	0.00173858	4.03541	Spleen	0.000132137	0.00708851	3.82244	Brain_Cortex	6.46757e-05	0.00394297	3.99507	NA	NA	NA	1	1	1	0	3	1.72679	-3.71492	1.79373	-3.56979	1.90931	-3.71572	NA	NA	0.084205	0.00020327	0.0728564	0.000357272	0.0562218	0.000202627	NA	NA	0.617481	0.00474734	0.711912	0.0134614	0.619181	0.00842152	NA	NA
MAP3K3	5.4506e-05	0.00173858	4.03541	Spleen	0.000132137	0.00708851	3.82244	Brain_Frontal_Cortex_BA9	6.46757e-05	0.00400386	3.99507	NA	NA	NA	1	1	1	0	3	1.72679	-3.71492	1.79373	-3.56979	1.90931	-3.71572	NA	NA	0.084205	0.00020327	0.0728564	0.000357272	0.0562218	0.000202627	NA	NA	0.617481	0.00474734	0.711912	0.0134614	0.627126	0.00879576	NA	NA
MAP3K3	5.4506e-05	0.00173858	4.03541	Spleen	0.000132137	0.00708851	3.82244	Cells_EBV-transformed_lymphocytes	6.46757e-05	0.00330036	-3.99507	NA	NA	NA	1	1	1	0	3	1.72679	-3.71492	1.79373	-3.56979	-1.90931	3.71572	NA	NA	0.084205	0.00020327	0.0728564	0.000357272	0.0562218	0.000202627	NA	NA	0.617481	0.00474734	0.711912	0.0134614	0.624592	0.00726137	NA	NA
MAP3K3	5.4506e-05	0.00173858	4.03541	Spleen	0.000132137	0.00708851	3.82244	Colon_Sigmoid	6.46757e-05	0.00355927	3.99507	NA	NA	NA	1	1	1	0	3	1.72679	-3.71492	1.79373	-3.56979	1.90931	-3.71572	NA	NA	0.084205	0.00020327	0.0728564	0.000357272	0.0562218	0.000202627	NA	NA	0.617481	0.00474734	0.711912	0.0134614	0.624995	0.00791042	NA	NA
MAP3K3	5.4506e-05	0.00173858	4.03541	Spleen	0.000132137	0.00708851	3.82244	Colon_Transverse	6.46757e-05	0.00392118	-3.99507	NA	NA	NA	1	1	1	0	3	1.72679	-3.71492	1.79373	-3.56979	-1.90931	3.71572	NA	NA	0.084205	0.00020327	0.0728564	0.000357272	0.0562218	0.000202627	NA	NA	0.617481	0.00474734	0.711912	0.0134614	0.621443	0.00846807	NA	NA
MAP3K3	5.4506e-05	0.00173858	4.03541	Spleen	0.000132137	0.00708851	3.82244	Esophagus_Gastroesophageal_Junction	6.46757e-05	0.0036116	3.99507	NA	NA	NA	1	1	1	0	3	1.72679	-3.71492	1.79373	-3.56979	1.90931	-3.71572	NA	NA	0.084205	0.00020327	0.0728564	0.000357272	0.0562218	0.000202627	NA	NA	0.617481	0.00474734	0.711912	0.0134614	0.619248	0.00818637	NA	NA
MAP3K3	5.4506e-05	0.00173858	4.03541	Spleen	0.000132137	0.00708851	3.82244	Esophagus_Muscularis	6.46757e-05	0.00357064	-3.99507	NA	NA	NA	1	1	1	0	3	1.72679	-3.71492	1.79373	-3.56979	-1.90931	3.71572	NA	NA	0.084205	0.00020327	0.0728564	0.000357272	0.0562218	0.000202627	NA	NA	0.617481	0.00474734	0.711912	0.0134614	0.617761	0.00808658	NA	NA
MAP3K3	5.4506e-05	0.00173858	4.03541	Spleen	0.000132137	0.00708851	3.82244	Heart_Left_Ventricle	6.46757e-05	0.0041809	-3.99507	NA	NA	NA	1	1	1	0	3	1.72679	-3.71492	1.79373	-3.56979	-1.90931	3.71572	NA	NA	0.084205	0.00020327	0.0728564	0.000357272	0.0562218	0.000202627	NA	NA	0.617481	0.00474734	0.711912	0.0134614	0.615151	0.00907247	NA	NA
MAP3K3	5.4506e-05	0.00173858	4.03541	Spleen	0.000132137	0.00708851	3.82244	Kidney_Cortex	6.46757e-05	0.00470392	-3.99507	NA	NA	NA	1	1	1	0	3	1.72679	-3.71492	1.79373	-3.56979	-1.90931	3.71572	NA	NA	0.084205	0.00020327	0.0728564	0.000357272	0.0562218	0.000202627	NA	NA	0.617481	0.00474734	0.711912	0.0134614	0.62814	0.00972398	NA	NA
MAP3K3	5.4506e-05	0.00173858	4.03541	Spleen	0.000132137	0.00708851	3.82244	Liver	6.46757e-05	0.0039607	3.99507	NA	NA	NA	1	1	1	0	3	1.72679	-3.71492	1.79373	-3.56979	1.90931	-3.71572	NA	NA	0.084205	0.00020327	0.0728564	0.000357272	0.0562218	0.000202627	NA	NA	0.617481	0.00474734	0.711912	0.0134614	0.61027	0.00917673	NA	NA
MAP3K3	5.4506e-05	0.00173858	4.03541	Spleen	0.000132137	0.00708851	3.82244	Lung	6.46757e-05	0.00362432	-3.99507	NA	NA	NA	1	1	1	0	3	1.72679	-3.71492	1.79373	-3.56979	-1.90931	3.71572	NA	NA	0.084205	0.00020327	0.0728564	0.000357272	0.0562218	0.000202627	NA	NA	0.617481	0.00474734	0.711912	0.0134614	0.596084	0.00799219	NA	NA
MAP3K3	5.4506e-05	0.00173858	4.03541	Spleen	0.000132137	0.00708851	3.82244	Minor_Salivary_Gland	6.46757e-05	0.00362471	-3.99507	NA	NA	NA	1	1	1	0	3	1.72679	-3.71492	1.79373	-3.56979	-1.90931	3.71572	NA	NA	0.084205	0.00020327	0.0728564	0.000357272	0.0562218	0.000202627	NA	NA	0.617481	0.00474734	0.711912	0.0134614	0.605975	0.00832168	NA	NA
MAP3K3	5.4506e-05	0.00173858	4.03541	Spleen	0.000132137	0.00708851	3.82244	Muscle_Skeletal	6.46757e-05	0.00365228	-3.99507	NA	NA	NA	1	1	1	0	3	1.72679	-3.71492	1.79373	-3.56979	-1.90931	3.71572	NA	NA	0.084205	0.00020327	0.0728564	0.000357272	0.0562218	0.000202627	NA	NA	0.617481	0.00474734	0.711912	0.0134614	0.623557	0.00823301	NA	NA
MAP3K3	5.4506e-05	0.00173858	4.03541	Spleen	0.000132137	0.00708851	3.82244	Nerve_Tibial	6.46757e-05	0.00375889	3.99507	NA	NA	NA	1	1	1	0	3	1.72679	-3.71492	1.79373	-3.56979	1.90931	-3.71572	NA	NA	0.084205	0.00020327	0.0728564	0.000357272	0.0562218	0.000202627	NA	NA	0.617481	0.00474734	0.711912	0.0134614	0.607895	0.00840184	NA	NA
MAP3K3	5.4506e-05	0.00173858	4.03541	Spleen	0.000132137	0.00708851	3.82244	Ovary	6.46757e-05	0.00377767	3.99507	NA	NA	NA	1	1	1	0	3	1.72679	-3.71492	1.79373	-3.56979	1.90931	-3.71572	NA	NA	0.084205	0.00020327	0.0728564	0.000357272	0.0562218	0.000202627	NA	NA	0.617481	0.00474734	0.711912	0.0134614	0.617675	0.0078683	NA	NA
MAP3K3	5.4506e-05	0.00173858	4.03541	Spleen	0.000132137	0.00708851	3.82244	Pancreas	6.46757e-05	0.00390815	-3.99507	NA	NA	NA	1	1	1	0	3	1.72679	-3.71492	1.79373	-3.56979	-1.90931	3.71572	NA	NA	0.084205	0.00020327	0.0728564	0.000357272	0.0562218	0.000202627	NA	NA	0.617481	0.00474734	0.711912	0.0134614	0.612129	0.00832016	NA	NA
MAP3K3	5.4506e-05	0.00173858	4.03541	Spleen	0.000132137	0.00708851	3.82244	Prostate	6.46757e-05	0.00374548	-3.99507	NA	NA	NA	1	1	1	0	3	1.72679	-3.71492	1.79373	-3.56979	-1.90931	3.71572	NA	NA	0.084205	0.00020327	0.0728564	0.000357272	0.0562218	0.000202627	NA	NA	0.617481	0.00474734	0.711912	0.0134614	0.619578	0.00818412	NA	NA
MAP3K3	5.4506e-05	0.00173858	4.03541	Spleen	0.000132137	0.00708851	3.82244	Skin_Not_Sun_Exposed_Suprapubic	6.46757e-05	0.00389981	-3.99507	NA	NA	NA	1	1	1	0	3	1.72679	-3.71492	1.79373	-3.56979	-1.90931	3.71572	NA	NA	0.084205	0.00020327	0.0728564	0.000357272	0.0562218	0.000202627	NA	NA	0.617481	0.00474734	0.711912	0.0134614	0.616565	0.00822259	NA	NA
MAP3K3	5.4506e-05	0.00173858	4.03541	Spleen	0.000132137	0.00708851	3.82244	Skin_Sun_Exposed_Lower_leg	4.82307e-05	0.00293044	-4.06404	NA	NA	NA	1	1	1	0	3	1.72679	-3.71492	1.79373	-3.56979	-1.55554	3.84976	NA	NA	0.084205	0.00020327	0.0728564	0.000357272	0.119818	0.000118234	NA	NA	0.617481	0.00474734	0.711912	0.0134614	0.728068	0.00539082	NA	NA
MAP3K3	5.4506e-05	0.00173858	4.03541	Spleen	0.000132137	0.00708851	3.82244	Spleen	4.82307e-05	0.00294766	-4.06404	NA	NA	NA	1	1	1	0	3	1.72679	-3.71492	1.79373	-3.56979	-1.55554	3.84976	NA	NA	0.084205	0.00020327	0.0728564	0.000357272	0.119818	0.000118234	NA	NA	0.617481	0.00474734	0.711912	0.0134614	0.71424	0.00519796	NA	NA
MAP3K3	5.4506e-05	0.00173858	4.03541	Spleen	0.000132137	0.00708851	3.82244	Testis	4.82307e-05	0.003373	-4.06404	NA	NA	NA	1	1	1	0	3	1.72679	-3.71492	1.79373	-3.56979	-1.55554	3.84976	NA	NA	0.084205	0.00020327	0.0728564	0.000357272	0.119818	0.000118234	NA	NA	0.617481	0.00474734	0.711912	0.0134614	0.734452	0.0061025	NA	NA
MAP3K3	5.4506e-05	0.00173858	4.03541	Spleen	0.000132137	0.00708851	3.82244	Uterus	6.46757e-05	0.00384936	-3.99507	NA	NA	NA	1	1	1	0	3	1.72679	-3.71492	1.79373	-3.56979	-1.90931	3.71572	NA	NA	0.084205	0.00020327	0.0728564	0.000357272	0.0562218	0.000202627	NA	NA	0.617481	0.00474734	0.711912	0.0134614	0.617147	0.00796501	NA	NA
MAP3K3	5.4506e-05	0.00173858	4.03541	Spleen	0.000132137	0.00708851	3.82244	smultixcan	4.82307e-05	0.00282235	-4.06404	NA	NA	NA	1	1	1	0	3	1.72679	-3.71492	1.79373	-3.56979	-1.55554	3.84976	NA	NA	0.084205	0.00020327	0.0728564	0.000357272	0.119818	0.000118234	NA	NA	0.617481	0.00474734	0.711912	0.0134614	0.702927	0.00524591	NA	NA
MAP3K3	5.4506e-05	0.00173858	4.03541	Stomach	0.000132137	0.00676282	3.82244	Adipose_Subcutaneous	6.46757e-05	0.0037	-3.99507	NA	NA	NA	1	1	1	0	3	1.72679	-3.71492	1.79373	-3.56979	-1.90931	3.71572	NA	NA	0.084205	0.00020327	0.0728564	0.000357272	0.0562218	0.000202627	NA	NA	0.617481	0.00474734	0.673912	0.0134647	0.611621	0.00812595	NA	NA
MAP3K3	5.4506e-05	0.00173858	4.03541	Stomach	0.000132137	0.00676282	3.82244	Adipose_Visceral_Omentum	6.46757e-05	0.0036833	-3.99507	NA	NA	NA	1	1	1	0	3	1.72679	-3.71492	1.79373	-3.56979	-1.90931	3.71572	NA	NA	0.084205	0.00020327	0.0728564	0.000357272	0.0562218	0.000202627	NA	NA	0.617481	0.00474734	0.673912	0.0134647	0.612522	0.00816358	NA	NA
MAP3K3	5.4506e-05	0.00173858	4.03541	Stomach	0.000132137	0.00676282	3.82244	Adrenal_Gland	6.46757e-05	0.00372347	3.99507	NA	NA	NA	1	1	1	0	3	1.72679	-3.71492	1.79373	-3.56979	1.90931	-3.71572	NA	NA	0.084205	0.00020327	0.0728564	0.000357272	0.0562218	0.000202627	NA	NA	0.617481	0.00474734	0.673912	0.0134647	0.623235	0.00786055	NA	NA
MAP3K3	5.4506e-05	0.00173858	4.03541	Stomach	0.000132137	0.00676282	3.82244	Artery_Aorta	6.46757e-05	0.00362294	3.99507	NA	NA	NA	1	1	1	0	3	1.72679	-3.71492	1.79373	-3.56979	1.90931	-3.71572	NA	NA	0.084205	0.00020327	0.0728564	0.000357272	0.0562218	0.000202627	NA	NA	0.617481	0.00474734	0.673912	0.0134647	0.613591	0.00788297	NA	NA
MAP3K3	5.4506e-05	0.00173858	4.03541	Stomach	0.000132137	0.00676282	3.82244	Artery_Coronary	6.46757e-05	0.00396335	-3.99507	NA	NA	NA	1	1	1	0	3	1.72679	-3.71492	1.79373	-3.56979	-1.90931	3.71572	NA	NA	0.084205	0.00020327	0.0728564	0.000357272	0.0562218	0.000202627	NA	NA	0.617481	0.00474734	0.673912	0.0134647	0.603596	0.00846473	NA	NA
MAP3K3	5.4506e-05	0.00173858	4.03541	Stomach	0.000132137	0.00676282	3.82244	Artery_Tibial	6.46757e-05	0.00346939	3.99507	NA	NA	NA	1	1	1	0	3	1.72679	-3.71492	1.79373	-3.56979	1.90931	-3.71572	NA	NA	0.084205	0.00020327	0.0728564	0.000357272	0.0562218	0.000202627	NA	NA	0.617481	0.00474734	0.673912	0.0134647	0.612976	0.00802169	NA	NA
MAP3K3	5.4506e-05	0.00173858	4.03541	Stomach	0.000132137	0.00676282	3.82244	Brain_Cerebellar_Hemisphere	6.46757e-05	0.00364524	-3.99507	NA	NA	NA	1	1	1	0	3	1.72679	-3.71492	1.79373	-3.56979	-1.90931	3.71572	NA	NA	0.084205	0.00020327	0.0728564	0.000357272	0.0562218	0.000202627	NA	NA	0.617481	0.00474734	0.673912	0.0134647	0.620274	0.00790523	NA	NA
MAP3K3	5.4506e-05	0.00173858	4.03541	Stomach	0.000132137	0.00676282	3.82244	Brain_Cerebellum	6.46757e-05	0.00385009	-3.99507	NA	NA	NA	1	1	1	0	3	1.72679	-3.71492	1.79373	-3.56979	-1.90931	3.71572	NA	NA	0.084205	0.00020327	0.0728564	0.000357272	0.0562218	0.000202627	NA	NA	0.617481	0.00474734	0.673912	0.0134647	0.618818	0.00791129	NA	NA
MAP3K3	5.4506e-05	0.00173858	4.03541	Stomach	0.000132137	0.00676282	3.82244	Brain_Cortex	6.46757e-05	0.00394297	3.99507	NA	NA	NA	1	1	1	0	3	1.72679	-3.71492	1.79373	-3.56979	1.90931	-3.71572	NA	NA	0.084205	0.00020327	0.0728564	0.000357272	0.0562218	0.000202627	NA	NA	0.617481	0.00474734	0.673912	0.0134647	0.619181	0.00842152	NA	NA
MAP3K3	5.4506e-05	0.00173858	4.03541	Stomach	0.000132137	0.00676282	3.82244	Brain_Frontal_Cortex_BA9	6.46757e-05	0.00400386	3.99507	NA	NA	NA	1	1	1	0	3	1.72679	-3.71492	1.79373	-3.56979	1.90931	-3.71572	NA	NA	0.084205	0.00020327	0.0728564	0.000357272	0.0562218	0.000202627	NA	NA	0.617481	0.00474734	0.673912	0.0134647	0.627126	0.00879576	NA	NA
MAP3K3	5.4506e-05	0.00173858	4.03541	Stomach	0.000132137	0.00676282	3.82244	Cells_EBV-transformed_lymphocytes	6.46757e-05	0.00330036	-3.99507	NA	NA	NA	1	1	1	0	3	1.72679	-3.71492	1.79373	-3.56979	-1.90931	3.71572	NA	NA	0.084205	0.00020327	0.0728564	0.000357272	0.0562218	0.000202627	NA	NA	0.617481	0.00474734	0.673912	0.0134647	0.624592	0.00726137	NA	NA
MAP3K3	5.4506e-05	0.00173858	4.03541	Stomach	0.000132137	0.00676282	3.82244	Colon_Sigmoid	6.46757e-05	0.00355927	3.99507	NA	NA	NA	1	1	1	0	3	1.72679	-3.71492	1.79373	-3.56979	1.90931	-3.71572	NA	NA	0.084205	0.00020327	0.0728564	0.000357272	0.0562218	0.000202627	NA	NA	0.617481	0.00474734	0.673912	0.0134647	0.624995	0.00791042	NA	NA
MAP3K3	5.4506e-05	0.00173858	4.03541	Stomach	0.000132137	0.00676282	3.82244	Colon_Transverse	6.46757e-05	0.00392118	-3.99507	NA	NA	NA	1	1	1	0	3	1.72679	-3.71492	1.79373	-3.56979	-1.90931	3.71572	NA	NA	0.084205	0.00020327	0.0728564	0.000357272	0.0562218	0.000202627	NA	NA	0.617481	0.00474734	0.673912	0.0134647	0.621443	0.00846807	NA	NA
MAP3K3	5.4506e-05	0.00173858	4.03541	Stomach	0.000132137	0.00676282	3.82244	Esophagus_Gastroesophageal_Junction	6.46757e-05	0.0036116	3.99507	NA	NA	NA	1	1	1	0	3	1.72679	-3.71492	1.79373	-3.56979	1.90931	-3.71572	NA	NA	0.084205	0.00020327	0.0728564	0.000357272	0.0562218	0.000202627	NA	NA	0.617481	0.00474734	0.673912	0.0134647	0.619248	0.00818637	NA	NA
MAP3K3	5.4506e-05	0.00173858	4.03541	Stomach	0.000132137	0.00676282	3.82244	Esophagus_Muscularis	6.46757e-05	0.00357064	-3.99507	NA	NA	NA	1	1	1	0	3	1.72679	-3.71492	1.79373	-3.56979	-1.90931	3.71572	NA	NA	0.084205	0.00020327	0.0728564	0.000357272	0.0562218	0.000202627	NA	NA	0.617481	0.00474734	0.673912	0.0134647	0.617761	0.00808658	NA	NA
MAP3K3	5.4506e-05	0.00173858	4.03541	Stomach	0.000132137	0.00676282	3.82244	Heart_Left_Ventricle	6.46757e-05	0.0041809	-3.99507	NA	NA	NA	1	1	1	0	3	1.72679	-3.71492	1.79373	-3.56979	-1.90931	3.71572	NA	NA	0.084205	0.00020327	0.0728564	0.000357272	0.0562218	0.000202627	NA	NA	0.617481	0.00474734	0.673912	0.0134647	0.615151	0.00907247	NA	NA
MAP3K3	5.4506e-05	0.00173858	4.03541	Stomach	0.000132137	0.00676282	3.82244	Kidney_Cortex	6.46757e-05	0.00470392	-3.99507	NA	NA	NA	1	1	1	0	3	1.72679	-3.71492	1.79373	-3.56979	-1.90931	3.71572	NA	NA	0.084205	0.00020327	0.0728564	0.000357272	0.0562218	0.000202627	NA	NA	0.617481	0.00474734	0.673912	0.0134647	0.62814	0.00972398	NA	NA
MAP3K3	5.4506e-05	0.00173858	4.03541	Stomach	0.000132137	0.00676282	3.82244	Liver	6.46757e-05	0.0039607	3.99507	NA	NA	NA	1	1	1	0	3	1.72679	-3.71492	1.79373	-3.56979	1.90931	-3.71572	NA	NA	0.084205	0.00020327	0.0728564	0.000357272	0.0562218	0.000202627	NA	NA	0.617481	0.00474734	0.673912	0.0134647	0.61027	0.00917673	NA	NA
MAP3K3	5.4506e-05	0.00173858	4.03541	Stomach	0.000132137	0.00676282	3.82244	Lung	6.46757e-05	0.00362432	-3.99507	NA	NA	NA	1	1	1	0	3	1.72679	-3.71492	1.79373	-3.56979	-1.90931	3.71572	NA	NA	0.084205	0.00020327	0.0728564	0.000357272	0.0562218	0.000202627	NA	NA	0.617481	0.00474734	0.673912	0.0134647	0.596084	0.00799219	NA	NA
MAP3K3	5.4506e-05	0.00173858	4.03541	Stomach	0.000132137	0.00676282	3.82244	Minor_Salivary_Gland	6.46757e-05	0.00362471	-3.99507	NA	NA	NA	1	1	1	0	3	1.72679	-3.71492	1.79373	-3.56979	-1.90931	3.71572	NA	NA	0.084205	0.00020327	0.0728564	0.000357272	0.0562218	0.000202627	NA	NA	0.617481	0.00474734	0.673912	0.0134647	0.605975	0.00832168	NA	NA
MAP3K3	5.4506e-05	0.00173858	4.03541	Stomach	0.000132137	0.00676282	3.82244	Muscle_Skeletal	6.46757e-05	0.00365228	-3.99507	NA	NA	NA	1	1	1	0	3	1.72679	-3.71492	1.79373	-3.56979	-1.90931	3.71572	NA	NA	0.084205	0.00020327	0.0728564	0.000357272	0.0562218	0.000202627	NA	NA	0.617481	0.00474734	0.673912	0.0134647	0.623557	0.00823301	NA	NA
MAP3K3	5.4506e-05	0.00173858	4.03541	Stomach	0.000132137	0.00676282	3.82244	Nerve_Tibial	6.46757e-05	0.00375889	3.99507	NA	NA	NA	1	1	1	0	3	1.72679	-3.71492	1.79373	-3.56979	1.90931	-3.71572	NA	NA	0.084205	0.00020327	0.0728564	0.000357272	0.0562218	0.000202627	NA	NA	0.617481	0.00474734	0.673912	0.0134647	0.607895	0.00840184	NA	NA
MAP3K3	5.4506e-05	0.00173858	4.03541	Stomach	0.000132137	0.00676282	3.82244	Ovary	6.46757e-05	0.00377767	3.99507	NA	NA	NA	1	1	1	0	3	1.72679	-3.71492	1.79373	-3.56979	1.90931	-3.71572	NA	NA	0.084205	0.00020327	0.0728564	0.000357272	0.0562218	0.000202627	NA	NA	0.617481	0.00474734	0.673912	0.0134647	0.617675	0.0078683	NA	NA
MAP3K3	5.4506e-05	0.00173858	4.03541	Stomach	0.000132137	0.00676282	3.82244	Pancreas	6.46757e-05	0.00390815	-3.99507	NA	NA	NA	1	1	1	0	3	1.72679	-3.71492	1.79373	-3.56979	-1.90931	3.71572	NA	NA	0.084205	0.00020327	0.0728564	0.000357272	0.0562218	0.000202627	NA	NA	0.617481	0.00474734	0.673912	0.0134647	0.612129	0.00832016	NA	NA
MAP3K3	5.4506e-05	0.00173858	4.03541	Stomach	0.000132137	0.00676282	3.82244	Prostate	6.46757e-05	0.00374548	-3.99507	NA	NA	NA	1	1	1	0	3	1.72679	-3.71492	1.79373	-3.56979	-1.90931	3.71572	NA	NA	0.084205	0.00020327	0.0728564	0.000357272	0.0562218	0.000202627	NA	NA	0.617481	0.00474734	0.673912	0.0134647	0.619578	0.00818412	NA	NA
MAP3K3	5.4506e-05	0.00173858	4.03541	Stomach	0.000132137	0.00676282	3.82244	Skin_Not_Sun_Exposed_Suprapubic	6.46757e-05	0.00389981	-3.99507	NA	NA	NA	1	1	1	0	3	1.72679	-3.71492	1.79373	-3.56979	-1.90931	3.71572	NA	NA	0.084205	0.00020327	0.0728564	0.000357272	0.0562218	0.000202627	NA	NA	0.617481	0.00474734	0.673912	0.0134647	0.616565	0.00822259	NA	NA
MAP3K3	5.4506e-05	0.00173858	4.03541	Stomach	0.000132137	0.00676282	3.82244	Skin_Sun_Exposed_Lower_leg	4.82307e-05	0.00293044	-4.06404	NA	NA	NA	1	1	1	0	3	1.72679	-3.71492	1.79373	-3.56979	-1.55554	3.84976	NA	NA	0.084205	0.00020327	0.0728564	0.000357272	0.119818	0.000118234	NA	NA	0.617481	0.00474734	0.673912	0.0134647	0.728068	0.00539082	NA	NA
MAP3K3	5.4506e-05	0.00173858	4.03541	Stomach	0.000132137	0.00676282	3.82244	Spleen	4.82307e-05	0.00294766	-4.06404	NA	NA	NA	1	1	1	0	3	1.72679	-3.71492	1.79373	-3.56979	-1.55554	3.84976	NA	NA	0.084205	0.00020327	0.0728564	0.000357272	0.119818	0.000118234	NA	NA	0.617481	0.00474734	0.673912	0.0134647	0.71424	0.00519796	NA	NA
MAP3K3	5.4506e-05	0.00173858	4.03541	Stomach	0.000132137	0.00676282	3.82244	Testis	4.82307e-05	0.003373	-4.06404	NA	NA	NA	1	1	1	0	3	1.72679	-3.71492	1.79373	-3.56979	-1.55554	3.84976	NA	NA	0.084205	0.00020327	0.0728564	0.000357272	0.119818	0.000118234	NA	NA	0.617481	0.00474734	0.673912	0.0134647	0.734452	0.0061025	NA	NA
MAP3K3	5.4506e-05	0.00173858	4.03541	Stomach	0.000132137	0.00676282	3.82244	Uterus	6.46757e-05	0.00384936	-3.99507	NA	NA	NA	1	1	1	0	3	1.72679	-3.71492	1.79373	-3.56979	-1.90931	3.71572	NA	NA	0.084205	0.00020327	0.0728564	0.000357272	0.0562218	0.000202627	NA	NA	0.617481	0.00474734	0.673912	0.0134647	0.617147	0.00796501	NA	NA
MAP3K3	5.4506e-05	0.00173858	4.03541	Stomach	0.000132137	0.00676282	3.82244	smultixcan	4.82307e-05	0.00282235	-4.06404	NA	NA	NA	1	1	1	0	3	1.72679	-3.71492	1.79373	-3.56979	-1.55554	3.84976	NA	NA	0.084205	0.00020327	0.0728564	0.000357272	0.119818	0.000118234	NA	NA	0.617481	0.00474734	0.673912	0.0134647	0.702927	0.00524591	NA	NA
MAP3K3	5.4506e-05	0.00173858	4.03541	Thyroid	0.000104753	0.00630822	3.87931	Adipose_Subcutaneous	6.46757e-05	0.0037	-3.99507	NA	NA	NA	1	1	1	0	3	1.72679	-3.71492	1.60436	-3.6596	-1.90931	3.71572	NA	NA	0.084205	0.00020327	0.108635	0.000252609	0.0562218	0.000202627	NA	NA	0.617481	0.00474734	0.706373	0.0105844	0.611621	0.00812595	NA	NA
MAP3K3	5.4506e-05	0.00173858	4.03541	Thyroid	0.000104753	0.00630822	3.87931	Adipose_Visceral_Omentum	6.46757e-05	0.0036833	-3.99507	NA	NA	NA	1	1	1	0	3	1.72679	-3.71492	1.60436	-3.6596	-1.90931	3.71572	NA	NA	0.084205	0.00020327	0.108635	0.000252609	0.0562218	0.000202627	NA	NA	0.617481	0.00474734	0.706373	0.0105844	0.612522	0.00816358	NA	NA
MAP3K3	5.4506e-05	0.00173858	4.03541	Thyroid	0.000104753	0.00630822	3.87931	Adrenal_Gland	6.46757e-05	0.00372347	3.99507	NA	NA	NA	1	1	1	0	3	1.72679	-3.71492	1.60436	-3.6596	1.90931	-3.71572	NA	NA	0.084205	0.00020327	0.108635	0.000252609	0.0562218	0.000202627	NA	NA	0.617481	0.00474734	0.706373	0.0105844	0.623235	0.00786055	NA	NA
MAP3K3	5.4506e-05	0.00173858	4.03541	Thyroid	0.000104753	0.00630822	3.87931	Artery_Aorta	6.46757e-05	0.00362294	3.99507	NA	NA	NA	1	1	1	0	3	1.72679	-3.71492	1.60436	-3.6596	1.90931	-3.71572	NA	NA	0.084205	0.00020327	0.108635	0.000252609	0.0562218	0.000202627	NA	NA	0.617481	0.00474734	0.706373	0.0105844	0.613591	0.00788297	NA	NA
MAP3K3	5.4506e-05	0.00173858	4.03541	Thyroid	0.000104753	0.00630822	3.87931	Artery_Coronary	6.46757e-05	0.00396335	-3.99507	NA	NA	NA	1	1	1	0	3	1.72679	-3.71492	1.60436	-3.6596	-1.90931	3.71572	NA	NA	0.084205	0.00020327	0.108635	0.000252609	0.0562218	0.000202627	NA	NA	0.617481	0.00474734	0.706373	0.0105844	0.603596	0.00846473	NA	NA
MAP3K3	5.4506e-05	0.00173858	4.03541	Thyroid	0.000104753	0.00630822	3.87931	Artery_Tibial	6.46757e-05	0.00346939	3.99507	NA	NA	NA	1	1	1	0	3	1.72679	-3.71492	1.60436	-3.6596	1.90931	-3.71572	NA	NA	0.084205	0.00020327	0.108635	0.000252609	0.0562218	0.000202627	NA	NA	0.617481	0.00474734	0.706373	0.0105844	0.612976	0.00802169	NA	NA
MAP3K3	5.4506e-05	0.00173858	4.03541	Thyroid	0.000104753	0.00630822	3.87931	Brain_Cerebellar_Hemisphere	6.46757e-05	0.00364524	-3.99507	NA	NA	NA	1	1	1	0	3	1.72679	-3.71492	1.60436	-3.6596	-1.90931	3.71572	NA	NA	0.084205	0.00020327	0.108635	0.000252609	0.0562218	0.000202627	NA	NA	0.617481	0.00474734	0.706373	0.0105844	0.620274	0.00790523	NA	NA
MAP3K3	5.4506e-05	0.00173858	4.03541	Thyroid	0.000104753	0.00630822	3.87931	Brain_Cerebellum	6.46757e-05	0.00385009	-3.99507	NA	NA	NA	1	1	1	0	3	1.72679	-3.71492	1.60436	-3.6596	-1.90931	3.71572	NA	NA	0.084205	0.00020327	0.108635	0.000252609	0.0562218	0.000202627	NA	NA	0.617481	0.00474734	0.706373	0.0105844	0.618818	0.00791129	NA	NA
MAP3K3	5.4506e-05	0.00173858	4.03541	Thyroid	0.000104753	0.00630822	3.87931	Brain_Cortex	6.46757e-05	0.00394297	3.99507	NA	NA	NA	1	1	1	0	3	1.72679	-3.71492	1.60436	-3.6596	1.90931	-3.71572	NA	NA	0.084205	0.00020327	0.108635	0.000252609	0.0562218	0.000202627	NA	NA	0.617481	0.00474734	0.706373	0.0105844	0.619181	0.00842152	NA	NA
MAP3K3	5.4506e-05	0.00173858	4.03541	Thyroid	0.000104753	0.00630822	3.87931	Brain_Frontal_Cortex_BA9	6.46757e-05	0.00400386	3.99507	NA	NA	NA	1	1	1	0	3	1.72679	-3.71492	1.60436	-3.6596	1.90931	-3.71572	NA	NA	0.084205	0.00020327	0.108635	0.000252609	0.0562218	0.000202627	NA	NA	0.617481	0.00474734	0.706373	0.0105844	0.627126	0.00879576	NA	NA
MAP3K3	5.4506e-05	0.00173858	4.03541	Thyroid	0.000104753	0.00630822	3.87931	Cells_EBV-transformed_lymphocytes	6.46757e-05	0.00330036	-3.99507	NA	NA	NA	1	1	1	0	3	1.72679	-3.71492	1.60436	-3.6596	-1.90931	3.71572	NA	NA	0.084205	0.00020327	0.108635	0.000252609	0.0562218	0.000202627	NA	NA	0.617481	0.00474734	0.706373	0.0105844	0.624592	0.00726137	NA	NA
MAP3K3	5.4506e-05	0.00173858	4.03541	Thyroid	0.000104753	0.00630822	3.87931	Colon_Sigmoid	6.46757e-05	0.00355927	3.99507	NA	NA	NA	1	1	1	0	3	1.72679	-3.71492	1.60436	-3.6596	1.90931	-3.71572	NA	NA	0.084205	0.00020327	0.108635	0.000252609	0.0562218	0.000202627	NA	NA	0.617481	0.00474734	0.706373	0.0105844	0.624995	0.00791042	NA	NA
MAP3K3	5.4506e-05	0.00173858	4.03541	Thyroid	0.000104753	0.00630822	3.87931	Colon_Transverse	6.46757e-05	0.00392118	-3.99507	NA	NA	NA	1	1	1	0	3	1.72679	-3.71492	1.60436	-3.6596	-1.90931	3.71572	NA	NA	0.084205	0.00020327	0.108635	0.000252609	0.0562218	0.000202627	NA	NA	0.617481	0.00474734	0.706373	0.0105844	0.621443	0.00846807	NA	NA
MAP3K3	5.4506e-05	0.00173858	4.03541	Thyroid	0.000104753	0.00630822	3.87931	Esophagus_Gastroesophageal_Junction	6.46757e-05	0.0036116	3.99507	NA	NA	NA	1	1	1	0	3	1.72679	-3.71492	1.60436	-3.6596	1.90931	-3.71572	NA	NA	0.084205	0.00020327	0.108635	0.000252609	0.0562218	0.000202627	NA	NA	0.617481	0.00474734	0.706373	0.0105844	0.619248	0.00818637	NA	NA
MAP3K3	5.4506e-05	0.00173858	4.03541	Thyroid	0.000104753	0.00630822	3.87931	Esophagus_Muscularis	6.46757e-05	0.00357064	-3.99507	NA	NA	NA	1	1	1	0	3	1.72679	-3.71492	1.60436	-3.6596	-1.90931	3.71572	NA	NA	0.084205	0.00020327	0.108635	0.000252609	0.0562218	0.000202627	NA	NA	0.617481	0.00474734	0.706373	0.0105844	0.617761	0.00808658	NA	NA
MAP3K3	5.4506e-05	0.00173858	4.03541	Thyroid	0.000104753	0.00630822	3.87931	Heart_Left_Ventricle	6.46757e-05	0.0041809	-3.99507	NA	NA	NA	1	1	1	0	3	1.72679	-3.71492	1.60436	-3.6596	-1.90931	3.71572	NA	NA	0.084205	0.00020327	0.108635	0.000252609	0.0562218	0.000202627	NA	NA	0.617481	0.00474734	0.706373	0.0105844	0.615151	0.00907247	NA	NA
MAP3K3	5.4506e-05	0.00173858	4.03541	Thyroid	0.000104753	0.00630822	3.87931	Kidney_Cortex	6.46757e-05	0.00470392	-3.99507	NA	NA	NA	1	1	1	0	3	1.72679	-3.71492	1.60436	-3.6596	-1.90931	3.71572	NA	NA	0.084205	0.00020327	0.108635	0.000252609	0.0562218	0.000202627	NA	NA	0.617481	0.00474734	0.706373	0.0105844	0.62814	0.00972398	NA	NA
MAP3K3	5.4506e-05	0.00173858	4.03541	Thyroid	0.000104753	0.00630822	3.87931	Liver	6.46757e-05	0.0039607	3.99507	NA	NA	NA	1	1	1	0	3	1.72679	-3.71492	1.60436	-3.6596	1.90931	-3.71572	NA	NA	0.084205	0.00020327	0.108635	0.000252609	0.0562218	0.000202627	NA	NA	0.617481	0.00474734	0.706373	0.0105844	0.61027	0.00917673	NA	NA
MAP3K3	5.4506e-05	0.00173858	4.03541	Thyroid	0.000104753	0.00630822	3.87931	Lung	6.46757e-05	0.00362432	-3.99507	NA	NA	NA	1	1	1	0	3	1.72679	-3.71492	1.60436	-3.6596	-1.90931	3.71572	NA	NA	0.084205	0.00020327	0.108635	0.000252609	0.0562218	0.000202627	NA	NA	0.617481	0.00474734	0.706373	0.0105844	0.596084	0.00799219	NA	NA
MAP3K3	5.4506e-05	0.00173858	4.03541	Thyroid	0.000104753	0.00630822	3.87931	Minor_Salivary_Gland	6.46757e-05	0.00362471	-3.99507	NA	NA	NA	1	1	1	0	3	1.72679	-3.71492	1.60436	-3.6596	-1.90931	3.71572	NA	NA	0.084205	0.00020327	0.108635	0.000252609	0.0562218	0.000202627	NA	NA	0.617481	0.00474734	0.706373	0.0105844	0.605975	0.00832168	NA	NA
MAP3K3	5.4506e-05	0.00173858	4.03541	Thyroid	0.000104753	0.00630822	3.87931	Muscle_Skeletal	6.46757e-05	0.00365228	-3.99507	NA	NA	NA	1	1	1	0	3	1.72679	-3.71492	1.60436	-3.6596	-1.90931	3.71572	NA	NA	0.084205	0.00020327	0.108635	0.000252609	0.0562218	0.000202627	NA	NA	0.617481	0.00474734	0.706373	0.0105844	0.623557	0.00823301	NA	NA
MAP3K3	5.4506e-05	0.00173858	4.03541	Thyroid	0.000104753	0.00630822	3.87931	Nerve_Tibial	6.46757e-05	0.00375889	3.99507	NA	NA	NA	1	1	1	0	3	1.72679	-3.71492	1.60436	-3.6596	1.90931	-3.71572	NA	NA	0.084205	0.00020327	0.108635	0.000252609	0.0562218	0.000202627	NA	NA	0.617481	0.00474734	0.706373	0.0105844	0.607895	0.00840184	NA	NA
MAP3K3	5.4506e-05	0.00173858	4.03541	Thyroid	0.000104753	0.00630822	3.87931	Ovary	6.46757e-05	0.00377767	3.99507	NA	NA	NA	1	1	1	0	3	1.72679	-3.71492	1.60436	-3.6596	1.90931	-3.71572	NA	NA	0.084205	0.00020327	0.108635	0.000252609	0.0562218	0.000202627	NA	NA	0.617481	0.00474734	0.706373	0.0105844	0.617675	0.0078683	NA	NA
MAP3K3	5.4506e-05	0.00173858	4.03541	Thyroid	0.000104753	0.00630822	3.87931	Pancreas	6.46757e-05	0.00390815	-3.99507	NA	NA	NA	1	1	1	0	3	1.72679	-3.71492	1.60436	-3.6596	-1.90931	3.71572	NA	NA	0.084205	0.00020327	0.108635	0.000252609	0.0562218	0.000202627	NA	NA	0.617481	0.00474734	0.706373	0.0105844	0.612129	0.00832016	NA	NA
MAP3K3	5.4506e-05	0.00173858	4.03541	Thyroid	0.000104753	0.00630822	3.87931	Prostate	6.46757e-05	0.00374548	-3.99507	NA	NA	NA	1	1	1	0	3	1.72679	-3.71492	1.60436	-3.6596	-1.90931	3.71572	NA	NA	0.084205	0.00020327	0.108635	0.000252609	0.0562218	0.000202627	NA	NA	0.617481	0.00474734	0.706373	0.0105844	0.619578	0.00818412	NA	NA
MAP3K3	5.4506e-05	0.00173858	4.03541	Thyroid	0.000104753	0.00630822	3.87931	Skin_Not_Sun_Exposed_Suprapubic	6.46757e-05	0.00389981	-3.99507	NA	NA	NA	1	1	1	0	3	1.72679	-3.71492	1.60436	-3.6596	-1.90931	3.71572	NA	NA	0.084205	0.00020327	0.108635	0.000252609	0.0562218	0.000202627	NA	NA	0.617481	0.00474734	0.706373	0.0105844	0.616565	0.00822259	NA	NA
MAP3K3	5.4506e-05	0.00173858	4.03541	Thyroid	0.000104753	0.00630822	3.87931	Skin_Sun_Exposed_Lower_leg	4.82307e-05	0.00293044	-4.06404	NA	NA	NA	1	1	1	0	3	1.72679	-3.71492	1.60436	-3.6596	-1.55554	3.84976	NA	NA	0.084205	0.00020327	0.108635	0.000252609	0.119818	0.000118234	NA	NA	0.617481	0.00474734	0.706373	0.0105844	0.728068	0.00539082	NA	NA
MAP3K3	5.4506e-05	0.00173858	4.03541	Thyroid	0.000104753	0.00630822	3.87931	Spleen	4.82307e-05	0.00294766	-4.06404	NA	NA	NA	1	1	1	0	3	1.72679	-3.71492	1.60436	-3.6596	-1.55554	3.84976	NA	NA	0.084205	0.00020327	0.108635	0.000252609	0.119818	0.000118234	NA	NA	0.617481	0.00474734	0.706373	0.0105844	0.71424	0.00519796	NA	NA
MAP3K3	5.4506e-05	0.00173858	4.03541	Thyroid	0.000104753	0.00630822	3.87931	Testis	4.82307e-05	0.003373	-4.06404	NA	NA	NA	1	1	1	0	3	1.72679	-3.71492	1.60436	-3.6596	-1.55554	3.84976	NA	NA	0.084205	0.00020327	0.108635	0.000252609	0.119818	0.000118234	NA	NA	0.617481	0.00474734	0.706373	0.0105844	0.734452	0.0061025	NA	NA
MAP3K3	5.4506e-05	0.00173858	4.03541	Thyroid	0.000104753	0.00630822	3.87931	Uterus	6.46757e-05	0.00384936	-3.99507	NA	NA	NA	1	1	1	0	3	1.72679	-3.71492	1.60436	-3.6596	-1.90931	3.71572	NA	NA	0.084205	0.00020327	0.108635	0.000252609	0.0562218	0.000202627	NA	NA	0.617481	0.00474734	0.706373	0.0105844	0.617147	0.00796501	NA	NA
MAP3K3	5.4506e-05	0.00173858	4.03541	Thyroid	0.000104753	0.00630822	3.87931	smultixcan	4.82307e-05	0.00282235	-4.06404	NA	NA	NA	1	1	1	0	3	1.72679	-3.71492	1.60436	-3.6596	-1.55554	3.84976	NA	NA	0.084205	0.00020327	0.108635	0.000252609	0.119818	0.000118234	NA	NA	0.617481	0.00474734	0.706373	0.0105844	0.702927	0.00524591	NA	NA
MAP3K3	5.4506e-05	0.00173858	4.03541	Uterus	9.27731e-05	0.00542904	3.90875	Adipose_Subcutaneous	6.46757e-05	0.0037	-3.99507	NA	NA	NA	1	1	1	0	3	1.72679	-3.71492	1.87096	-3.63781	-1.90931	3.71572	NA	NA	0.084205	0.00020327	0.0613511	0.000274962	0.0562218	0.000202627	NA	NA	0.617481	0.00474734	0.658098	0.0120325	0.611621	0.00812595	NA	NA
MAP3K3	5.4506e-05	0.00173858	4.03541	Uterus	9.27731e-05	0.00542904	3.90875	Adipose_Visceral_Omentum	6.46757e-05	0.0036833	-3.99507	NA	NA	NA	1	1	1	0	3	1.72679	-3.71492	1.87096	-3.63781	-1.90931	3.71572	NA	NA	0.084205	0.00020327	0.0613511	0.000274962	0.0562218	0.000202627	NA	NA	0.617481	0.00474734	0.658098	0.0120325	0.612522	0.00816358	NA	NA
MAP3K3	5.4506e-05	0.00173858	4.03541	Uterus	9.27731e-05	0.00542904	3.90875	Adrenal_Gland	6.46757e-05	0.00372347	3.99507	NA	NA	NA	1	1	1	0	3	1.72679	-3.71492	1.87096	-3.63781	1.90931	-3.71572	NA	NA	0.084205	0.00020327	0.0613511	0.000274962	0.0562218	0.000202627	NA	NA	0.617481	0.00474734	0.658098	0.0120325	0.623235	0.00786055	NA	NA
MAP3K3	5.4506e-05	0.00173858	4.03541	Uterus	9.27731e-05	0.00542904	3.90875	Artery_Aorta	6.46757e-05	0.00362294	3.99507	NA	NA	NA	1	1	1	0	3	1.72679	-3.71492	1.87096	-3.63781	1.90931	-3.71572	NA	NA	0.084205	0.00020327	0.0613511	0.000274962	0.0562218	0.000202627	NA	NA	0.617481	0.00474734	0.658098	0.0120325	0.613591	0.00788297	NA	NA
MAP3K3	5.4506e-05	0.00173858	4.03541	Uterus	9.27731e-05	0.00542904	3.90875	Artery_Coronary	6.46757e-05	0.00396335	-3.99507	NA	NA	NA	1	1	1	0	3	1.72679	-3.71492	1.87096	-3.63781	-1.90931	3.71572	NA	NA	0.084205	0.00020327	0.0613511	0.000274962	0.0562218	0.000202627	NA	NA	0.617481	0.00474734	0.658098	0.0120325	0.603596	0.00846473	NA	NA
MAP3K3	5.4506e-05	0.00173858	4.03541	Uterus	9.27731e-05	0.00542904	3.90875	Artery_Tibial	6.46757e-05	0.00346939	3.99507	NA	NA	NA	1	1	1	0	3	1.72679	-3.71492	1.87096	-3.63781	1.90931	-3.71572	NA	NA	0.084205	0.00020327	0.0613511	0.000274962	0.0562218	0.000202627	NA	NA	0.617481	0.00474734	0.658098	0.0120325	0.612976	0.00802169	NA	NA
MAP3K3	5.4506e-05	0.00173858	4.03541	Uterus	9.27731e-05	0.00542904	3.90875	Brain_Cerebellar_Hemisphere	6.46757e-05	0.00364524	-3.99507	NA	NA	NA	1	1	1	0	3	1.72679	-3.71492	1.87096	-3.63781	-1.90931	3.71572	NA	NA	0.084205	0.00020327	0.0613511	0.000274962	0.0562218	0.000202627	NA	NA	0.617481	0.00474734	0.658098	0.0120325	0.620274	0.00790523	NA	NA
MAP3K3	5.4506e-05	0.00173858	4.03541	Uterus	9.27731e-05	0.00542904	3.90875	Brain_Cerebellum	6.46757e-05	0.00385009	-3.99507	NA	NA	NA	1	1	1	0	3	1.72679	-3.71492	1.87096	-3.63781	-1.90931	3.71572	NA	NA	0.084205	0.00020327	0.0613511	0.000274962	0.0562218	0.000202627	NA	NA	0.617481	0.00474734	0.658098	0.0120325	0.618818	0.00791129	NA	NA
MAP3K3	5.4506e-05	0.00173858	4.03541	Uterus	9.27731e-05	0.00542904	3.90875	Brain_Cortex	6.46757e-05	0.00394297	3.99507	NA	NA	NA	1	1	1	0	3	1.72679	-3.71492	1.87096	-3.63781	1.90931	-3.71572	NA	NA	0.084205	0.00020327	0.0613511	0.000274962	0.0562218	0.000202627	NA	NA	0.617481	0.00474734	0.658098	0.0120325	0.619181	0.00842152	NA	NA
MAP3K3	5.4506e-05	0.00173858	4.03541	Uterus	9.27731e-05	0.00542904	3.90875	Brain_Frontal_Cortex_BA9	6.46757e-05	0.00400386	3.99507	NA	NA	NA	1	1	1	0	3	1.72679	-3.71492	1.87096	-3.63781	1.90931	-3.71572	NA	NA	0.084205	0.00020327	0.0613511	0.000274962	0.0562218	0.000202627	NA	NA	0.617481	0.00474734	0.658098	0.0120325	0.627126	0.00879576	NA	NA
MAP3K3	5.4506e-05	0.00173858	4.03541	Uterus	9.27731e-05	0.00542904	3.90875	Cells_EBV-transformed_lymphocytes	6.46757e-05	0.00330036	-3.99507	NA	NA	NA	1	1	1	0	3	1.72679	-3.71492	1.87096	-3.63781	-1.90931	3.71572	NA	NA	0.084205	0.00020327	0.0613511	0.000274962	0.0562218	0.000202627	NA	NA	0.617481	0.00474734	0.658098	0.0120325	0.624592	0.00726137	NA	NA
MAP3K3	5.4506e-05	0.00173858	4.03541	Uterus	9.27731e-05	0.00542904	3.90875	Colon_Sigmoid	6.46757e-05	0.00355927	3.99507	NA	NA	NA	1	1	1	0	3	1.72679	-3.71492	1.87096	-3.63781	1.90931	-3.71572	NA	NA	0.084205	0.00020327	0.0613511	0.000274962	0.0562218	0.000202627	NA	NA	0.617481	0.00474734	0.658098	0.0120325	0.624995	0.00791042	NA	NA
MAP3K3	5.4506e-05	0.00173858	4.03541	Uterus	9.27731e-05	0.00542904	3.90875	Colon_Transverse	6.46757e-05	0.00392118	-3.99507	NA	NA	NA	1	1	1	0	3	1.72679	-3.71492	1.87096	-3.63781	-1.90931	3.71572	NA	NA	0.084205	0.00020327	0.0613511	0.000274962	0.0562218	0.000202627	NA	NA	0.617481	0.00474734	0.658098	0.0120325	0.621443	0.00846807	NA	NA
MAP3K3	5.4506e-05	0.00173858	4.03541	Uterus	9.27731e-05	0.00542904	3.90875	Esophagus_Gastroesophageal_Junction	6.46757e-05	0.0036116	3.99507	NA	NA	NA	1	1	1	0	3	1.72679	-3.71492	1.87096	-3.63781	1.90931	-3.71572	NA	NA	0.084205	0.00020327	0.0613511	0.000274962	0.0562218	0.000202627	NA	NA	0.617481	0.00474734	0.658098	0.0120325	0.619248	0.00818637	NA	NA
MAP3K3	5.4506e-05	0.00173858	4.03541	Uterus	9.27731e-05	0.00542904	3.90875	Esophagus_Muscularis	6.46757e-05	0.00357064	-3.99507	NA	NA	NA	1	1	1	0	3	1.72679	-3.71492	1.87096	-3.63781	-1.90931	3.71572	NA	NA	0.084205	0.00020327	0.0613511	0.000274962	0.0562218	0.000202627	NA	NA	0.617481	0.00474734	0.658098	0.0120325	0.617761	0.00808658	NA	NA
MAP3K3	5.4506e-05	0.00173858	4.03541	Uterus	9.27731e-05	0.00542904	3.90875	Heart_Left_Ventricle	6.46757e-05	0.0041809	-3.99507	NA	NA	NA	1	1	1	0	3	1.72679	-3.71492	1.87096	-3.63781	-1.90931	3.71572	NA	NA	0.084205	0.00020327	0.0613511	0.000274962	0.0562218	0.000202627	NA	NA	0.617481	0.00474734	0.658098	0.0120325	0.615151	0.00907247	NA	NA
MAP3K3	5.4506e-05	0.00173858	4.03541	Uterus	9.27731e-05	0.00542904	3.90875	Kidney_Cortex	6.46757e-05	0.00470392	-3.99507	NA	NA	NA	1	1	1	0	3	1.72679	-3.71492	1.87096	-3.63781	-1.90931	3.71572	NA	NA	0.084205	0.00020327	0.0613511	0.000274962	0.0562218	0.000202627	NA	NA	0.617481	0.00474734	0.658098	0.0120325	0.62814	0.00972398	NA	NA
MAP3K3	5.4506e-05	0.00173858	4.03541	Uterus	9.27731e-05	0.00542904	3.90875	Liver	6.46757e-05	0.0039607	3.99507	NA	NA	NA	1	1	1	0	3	1.72679	-3.71492	1.87096	-3.63781	1.90931	-3.71572	NA	NA	0.084205	0.00020327	0.0613511	0.000274962	0.0562218	0.000202627	NA	NA	0.617481	0.00474734	0.658098	0.0120325	0.61027	0.00917673	NA	NA
MAP3K3	5.4506e-05	0.00173858	4.03541	Uterus	9.27731e-05	0.00542904	3.90875	Lung	6.46757e-05	0.00362432	-3.99507	NA	NA	NA	1	1	1	0	3	1.72679	-3.71492	1.87096	-3.63781	-1.90931	3.71572	NA	NA	0.084205	0.00020327	0.0613511	0.000274962	0.0562218	0.000202627	NA	NA	0.617481	0.00474734	0.658098	0.0120325	0.596084	0.00799219	NA	NA
MAP3K3	5.4506e-05	0.00173858	4.03541	Uterus	9.27731e-05	0.00542904	3.90875	Minor_Salivary_Gland	6.46757e-05	0.00362471	-3.99507	NA	NA	NA	1	1	1	0	3	1.72679	-3.71492	1.87096	-3.63781	-1.90931	3.71572	NA	NA	0.084205	0.00020327	0.0613511	0.000274962	0.0562218	0.000202627	NA	NA	0.617481	0.00474734	0.658098	0.0120325	0.605975	0.00832168	NA	NA
MAP3K3	5.4506e-05	0.00173858	4.03541	Uterus	9.27731e-05	0.00542904	3.90875	Muscle_Skeletal	6.46757e-05	0.00365228	-3.99507	NA	NA	NA	1	1	1	0	3	1.72679	-3.71492	1.87096	-3.63781	-1.90931	3.71572	NA	NA	0.084205	0.00020327	0.0613511	0.000274962	0.0562218	0.000202627	NA	NA	0.617481	0.00474734	0.658098	0.0120325	0.623557	0.00823301	NA	NA
MAP3K3	5.4506e-05	0.00173858	4.03541	Uterus	9.27731e-05	0.00542904	3.90875	Nerve_Tibial	6.46757e-05	0.00375889	3.99507	NA	NA	NA	1	1	1	0	3	1.72679	-3.71492	1.87096	-3.63781	1.90931	-3.71572	NA	NA	0.084205	0.00020327	0.0613511	0.000274962	0.0562218	0.000202627	NA	NA	0.617481	0.00474734	0.658098	0.0120325	0.607895	0.00840184	NA	NA
MAP3K3	5.4506e-05	0.00173858	4.03541	Uterus	9.27731e-05	0.00542904	3.90875	Ovary	6.46757e-05	0.00377767	3.99507	NA	NA	NA	1	1	1	0	3	1.72679	-3.71492	1.87096	-3.63781	1.90931	-3.71572	NA	NA	0.084205	0.00020327	0.0613511	0.000274962	0.0562218	0.000202627	NA	NA	0.617481	0.00474734	0.658098	0.0120325	0.617675	0.0078683	NA	NA
MAP3K3	5.4506e-05	0.00173858	4.03541	Uterus	9.27731e-05	0.00542904	3.90875	Pancreas	6.46757e-05	0.00390815	-3.99507	NA	NA	NA	1	1	1	0	3	1.72679	-3.71492	1.87096	-3.63781	-1.90931	3.71572	NA	NA	0.084205	0.00020327	0.0613511	0.000274962	0.0562218	0.000202627	NA	NA	0.617481	0.00474734	0.658098	0.0120325	0.612129	0.00832016	NA	NA
MAP3K3	5.4506e-05	0.00173858	4.03541	Uterus	9.27731e-05	0.00542904	3.90875	Prostate	6.46757e-05	0.00374548	-3.99507	NA	NA	NA	1	1	1	0	3	1.72679	-3.71492	1.87096	-3.63781	-1.90931	3.71572	NA	NA	0.084205	0.00020327	0.0613511	0.000274962	0.0562218	0.000202627	NA	NA	0.617481	0.00474734	0.658098	0.0120325	0.619578	0.00818412	NA	NA
MAP3K3	5.4506e-05	0.00173858	4.03541	Uterus	9.27731e-05	0.00542904	3.90875	Skin_Not_Sun_Exposed_Suprapubic	6.46757e-05	0.00389981	-3.99507	NA	NA	NA	1	1	1	0	3	1.72679	-3.71492	1.87096	-3.63781	-1.90931	3.71572	NA	NA	0.084205	0.00020327	0.0613511	0.000274962	0.0562218	0.000202627	NA	NA	0.617481	0.00474734	0.658098	0.0120325	0.616565	0.00822259	NA	NA
MAP3K3	5.4506e-05	0.00173858	4.03541	Uterus	9.27731e-05	0.00542904	3.90875	Skin_Sun_Exposed_Lower_leg	4.82307e-05	0.00293044	-4.06404	NA	NA	NA	1	1	1	0	3	1.72679	-3.71492	1.87096	-3.63781	-1.55554	3.84976	NA	NA	0.084205	0.00020327	0.0613511	0.000274962	0.119818	0.000118234	NA	NA	0.617481	0.00474734	0.658098	0.0120325	0.728068	0.00539082	NA	NA
MAP3K3	5.4506e-05	0.00173858	4.03541	Uterus	9.27731e-05	0.00542904	3.90875	Spleen	4.82307e-05	0.00294766	-4.06404	NA	NA	NA	1	1	1	0	3	1.72679	-3.71492	1.87096	-3.63781	-1.55554	3.84976	NA	NA	0.084205	0.00020327	0.0613511	0.000274962	0.119818	0.000118234	NA	NA	0.617481	0.00474734	0.658098	0.0120325	0.71424	0.00519796	NA	NA
MAP3K3	5.4506e-05	0.00173858	4.03541	Uterus	9.27731e-05	0.00542904	3.90875	Testis	4.82307e-05	0.003373	-4.06404	NA	NA	NA	1	1	1	0	3	1.72679	-3.71492	1.87096	-3.63781	-1.55554	3.84976	NA	NA	0.084205	0.00020327	0.0613511	0.000274962	0.119818	0.000118234	NA	NA	0.617481	0.00474734	0.658098	0.0120325	0.734452	0.0061025	NA	NA
MAP3K3	5.4506e-05	0.00173858	4.03541	Uterus	9.27731e-05	0.00542904	3.90875	Uterus	6.46757e-05	0.00384936	-3.99507	NA	NA	NA	1	1	1	0	3	1.72679	-3.71492	1.87096	-3.63781	-1.90931	3.71572	NA	NA	0.084205	0.00020327	0.0613511	0.000274962	0.0562218	0.000202627	NA	NA	0.617481	0.00474734	0.658098	0.0120325	0.617147	0.00796501	NA	NA
MAP3K3	5.4506e-05	0.00173858	4.03541	Uterus	9.27731e-05	0.00542904	3.90875	smultixcan	4.82307e-05	0.00282235	-4.06404	NA	NA	NA	1	1	1	0	3	1.72679	-3.71492	1.87096	-3.63781	-1.55554	3.84976	NA	NA	0.084205	0.00020327	0.0613511	0.000274962	0.119818	0.000118234	NA	NA	0.617481	0.00474734	0.658098	0.0120325	0.702927	0.00524591	NA	NA
MAP3K3	5.4506e-05	0.00173858	4.03541	Whole_Blood	2.47556e-05	0.00172619	4.21702	Adipose_Subcutaneous	6.46757e-05	0.0037	-3.99507	NA	NA	NA	1	1	1	0	3	1.72679	-3.71492	1.77877	-3.96605	-1.90931	3.71572	NA	NA	0.084205	0.00020327	0.0752768	7.3073e-05	0.0562218	0.000202627	NA	NA	0.617481	0.00474734	0.663781	0.00399175	0.611621	0.00812595	NA	NA
MAP3K3	5.4506e-05	0.00173858	4.03541	Whole_Blood	2.47556e-05	0.00172619	4.21702	Adipose_Visceral_Omentum	6.46757e-05	0.0036833	-3.99507	NA	NA	NA	1	1	1	0	3	1.72679	-3.71492	1.77877	-3.96605	-1.90931	3.71572	NA	NA	0.084205	0.00020327	0.0752768	7.3073e-05	0.0562218	0.000202627	NA	NA	0.617481	0.00474734	0.663781	0.00399175	0.612522	0.00816358	NA	NA
MAP3K3	5.4506e-05	0.00173858	4.03541	Whole_Blood	2.47556e-05	0.00172619	4.21702	Adrenal_Gland	6.46757e-05	0.00372347	3.99507	NA	NA	NA	1	1	1	0	3	1.72679	-3.71492	1.77877	-3.96605	1.90931	-3.71572	NA	NA	0.084205	0.00020327	0.0752768	7.3073e-05	0.0562218	0.000202627	NA	NA	0.617481	0.00474734	0.663781	0.00399175	0.623235	0.00786055	NA	NA
MAP3K3	5.4506e-05	0.00173858	4.03541	Whole_Blood	2.47556e-05	0.00172619	4.21702	Artery_Aorta	6.46757e-05	0.00362294	3.99507	NA	NA	NA	1	1	1	0	3	1.72679	-3.71492	1.77877	-3.96605	1.90931	-3.71572	NA	NA	0.084205	0.00020327	0.0752768	7.3073e-05	0.0562218	0.000202627	NA	NA	0.617481	0.00474734	0.663781	0.00399175	0.613591	0.00788297	NA	NA
MAP3K3	5.4506e-05	0.00173858	4.03541	Whole_Blood	2.47556e-05	0.00172619	4.21702	Artery_Coronary	6.46757e-05	0.00396335	-3.99507	NA	NA	NA	1	1	1	0	3	1.72679	-3.71492	1.77877	-3.96605	-1.90931	3.71572	NA	NA	0.084205	0.00020327	0.0752768	7.3073e-05	0.0562218	0.000202627	NA	NA	0.617481	0.00474734	0.663781	0.00399175	0.603596	0.00846473	NA	NA
MAP3K3	5.4506e-05	0.00173858	4.03541	Whole_Blood	2.47556e-05	0.00172619	4.21702	Artery_Tibial	6.46757e-05	0.00346939	3.99507	NA	NA	NA	1	1	1	0	3	1.72679	-3.71492	1.77877	-3.96605	1.90931	-3.71572	NA	NA	0.084205	0.00020327	0.0752768	7.3073e-05	0.0562218	0.000202627	NA	NA	0.617481	0.00474734	0.663781	0.00399175	0.612976	0.00802169	NA	NA
MAP3K3	5.4506e-05	0.00173858	4.03541	Whole_Blood	2.47556e-05	0.00172619	4.21702	Brain_Cerebellar_Hemisphere	6.46757e-05	0.00364524	-3.99507	NA	NA	NA	1	1	1	0	3	1.72679	-3.71492	1.77877	-3.96605	-1.90931	3.71572	NA	NA	0.084205	0.00020327	0.0752768	7.3073e-05	0.0562218	0.000202627	NA	NA	0.617481	0.00474734	0.663781	0.00399175	0.620274	0.00790523	NA	NA
MAP3K3	5.4506e-05	0.00173858	4.03541	Whole_Blood	2.47556e-05	0.00172619	4.21702	Brain_Cerebellum	6.46757e-05	0.00385009	-3.99507	NA	NA	NA	1	1	1	0	3	1.72679	-3.71492	1.77877	-3.96605	-1.90931	3.71572	NA	NA	0.084205	0.00020327	0.0752768	7.3073e-05	0.0562218	0.000202627	NA	NA	0.617481	0.00474734	0.663781	0.00399175	0.618818	0.00791129	NA	NA
MAP3K3	5.4506e-05	0.00173858	4.03541	Whole_Blood	2.47556e-05	0.00172619	4.21702	Brain_Cortex	6.46757e-05	0.00394297	3.99507	NA	NA	NA	1	1	1	0	3	1.72679	-3.71492	1.77877	-3.96605	1.90931	-3.71572	NA	NA	0.084205	0.00020327	0.0752768	7.3073e-05	0.0562218	0.000202627	NA	NA	0.617481	0.00474734	0.663781	0.00399175	0.619181	0.00842152	NA	NA
MAP3K3	5.4506e-05	0.00173858	4.03541	Whole_Blood	2.47556e-05	0.00172619	4.21702	Brain_Frontal_Cortex_BA9	6.46757e-05	0.00400386	3.99507	NA	NA	NA	1	1	1	0	3	1.72679	-3.71492	1.77877	-3.96605	1.90931	-3.71572	NA	NA	0.084205	0.00020327	0.0752768	7.3073e-05	0.0562218	0.000202627	NA	NA	0.617481	0.00474734	0.663781	0.00399175	0.627126	0.00879576	NA	NA
MAP3K3	5.4506e-05	0.00173858	4.03541	Whole_Blood	2.47556e-05	0.00172619	4.21702	Cells_EBV-transformed_lymphocytes	6.46757e-05	0.00330036	-3.99507	NA	NA	NA	1	1	1	0	3	1.72679	-3.71492	1.77877	-3.96605	-1.90931	3.71572	NA	NA	0.084205	0.00020327	0.0752768	7.3073e-05	0.0562218	0.000202627	NA	NA	0.617481	0.00474734	0.663781	0.00399175	0.624592	0.00726137	NA	NA
MAP3K3	5.4506e-05	0.00173858	4.03541	Whole_Blood	2.47556e-05	0.00172619	4.21702	Colon_Sigmoid	6.46757e-05	0.00355927	3.99507	NA	NA	NA	1	1	1	0	3	1.72679	-3.71492	1.77877	-3.96605	1.90931	-3.71572	NA	NA	0.084205	0.00020327	0.0752768	7.3073e-05	0.0562218	0.000202627	NA	NA	0.617481	0.00474734	0.663781	0.00399175	0.624995	0.00791042	NA	NA
MAP3K3	5.4506e-05	0.00173858	4.03541	Whole_Blood	2.47556e-05	0.00172619	4.21702	Colon_Transverse	6.46757e-05	0.00392118	-3.99507	NA	NA	NA	1	1	1	0	3	1.72679	-3.71492	1.77877	-3.96605	-1.90931	3.71572	NA	NA	0.084205	0.00020327	0.0752768	7.3073e-05	0.0562218	0.000202627	NA	NA	0.617481	0.00474734	0.663781	0.00399175	0.621443	0.00846807	NA	NA
MAP3K3	5.4506e-05	0.00173858	4.03541	Whole_Blood	2.47556e-05	0.00172619	4.21702	Esophagus_Gastroesophageal_Junction	6.46757e-05	0.0036116	3.99507	NA	NA	NA	1	1	1	0	3	1.72679	-3.71492	1.77877	-3.96605	1.90931	-3.71572	NA	NA	0.084205	0.00020327	0.0752768	7.3073e-05	0.0562218	0.000202627	NA	NA	0.617481	0.00474734	0.663781	0.00399175	0.619248	0.00818637	NA	NA
MAP3K3	5.4506e-05	0.00173858	4.03541	Whole_Blood	2.47556e-05	0.00172619	4.21702	Esophagus_Muscularis	6.46757e-05	0.00357064	-3.99507	NA	NA	NA	1	1	1	0	3	1.72679	-3.71492	1.77877	-3.96605	-1.90931	3.71572	NA	NA	0.084205	0.00020327	0.0752768	7.3073e-05	0.0562218	0.000202627	NA	NA	0.617481	0.00474734	0.663781	0.00399175	0.617761	0.00808658	NA	NA
MAP3K3	5.4506e-05	0.00173858	4.03541	Whole_Blood	2.47556e-05	0.00172619	4.21702	Heart_Left_Ventricle	6.46757e-05	0.0041809	-3.99507	NA	NA	NA	1	1	1	0	3	1.72679	-3.71492	1.77877	-3.96605	-1.90931	3.71572	NA	NA	0.084205	0.00020327	0.0752768	7.3073e-05	0.0562218	0.000202627	NA	NA	0.617481	0.00474734	0.663781	0.00399175	0.615151	0.00907247	NA	NA
MAP3K3	5.4506e-05	0.00173858	4.03541	Whole_Blood	2.47556e-05	0.00172619	4.21702	Kidney_Cortex	6.46757e-05	0.00470392	-3.99507	NA	NA	NA	1	1	1	0	3	1.72679	-3.71492	1.77877	-3.96605	-1.90931	3.71572	NA	NA	0.084205	0.00020327	0.0752768	7.3073e-05	0.0562218	0.000202627	NA	NA	0.617481	0.00474734	0.663781	0.00399175	0.62814	0.00972398	NA	NA
MAP3K3	5.4506e-05	0.00173858	4.03541	Whole_Blood	2.47556e-05	0.00172619	4.21702	Liver	6.46757e-05	0.0039607	3.99507	NA	NA	NA	1	1	1	0	3	1.72679	-3.71492	1.77877	-3.96605	1.90931	-3.71572	NA	NA	0.084205	0.00020327	0.0752768	7.3073e-05	0.0562218	0.000202627	NA	NA	0.617481	0.00474734	0.663781	0.00399175	0.61027	0.00917673	NA	NA
MAP3K3	5.4506e-05	0.00173858	4.03541	Whole_Blood	2.47556e-05	0.00172619	4.21702	Lung	6.46757e-05	0.00362432	-3.99507	NA	NA	NA	1	1	1	0	3	1.72679	-3.71492	1.77877	-3.96605	-1.90931	3.71572	NA	NA	0.084205	0.00020327	0.0752768	7.3073e-05	0.0562218	0.000202627	NA	NA	0.617481	0.00474734	0.663781	0.00399175	0.596084	0.00799219	NA	NA
MAP3K3	5.4506e-05	0.00173858	4.03541	Whole_Blood	2.47556e-05	0.00172619	4.21702	Minor_Salivary_Gland	6.46757e-05	0.00362471	-3.99507	NA	NA	NA	1	1	1	0	3	1.72679	-3.71492	1.77877	-3.96605	-1.90931	3.71572	NA	NA	0.084205	0.00020327	0.0752768	7.3073e-05	0.0562218	0.000202627	NA	NA	0.617481	0.00474734	0.663781	0.00399175	0.605975	0.00832168	NA	NA
MAP3K3	5.4506e-05	0.00173858	4.03541	Whole_Blood	2.47556e-05	0.00172619	4.21702	Muscle_Skeletal	6.46757e-05	0.00365228	-3.99507	NA	NA	NA	1	1	1	0	3	1.72679	-3.71492	1.77877	-3.96605	-1.90931	3.71572	NA	NA	0.084205	0.00020327	0.0752768	7.3073e-05	0.0562218	0.000202627	NA	NA	0.617481	0.00474734	0.663781	0.00399175	0.623557	0.00823301	NA	NA
MAP3K3	5.4506e-05	0.00173858	4.03541	Whole_Blood	2.47556e-05	0.00172619	4.21702	Nerve_Tibial	6.46757e-05	0.00375889	3.99507	NA	NA	NA	1	1	1	0	3	1.72679	-3.71492	1.77877	-3.96605	1.90931	-3.71572	NA	NA	0.084205	0.00020327	0.0752768	7.3073e-05	0.0562218	0.000202627	NA	NA	0.617481	0.00474734	0.663781	0.00399175	0.607895	0.00840184	NA	NA
MAP3K3	5.4506e-05	0.00173858	4.03541	Whole_Blood	2.47556e-05	0.00172619	4.21702	Ovary	6.46757e-05	0.00377767	3.99507	NA	NA	NA	1	1	1	0	3	1.72679	-3.71492	1.77877	-3.96605	1.90931	-3.71572	NA	NA	0.084205	0.00020327	0.0752768	7.3073e-05	0.0562218	0.000202627	NA	NA	0.617481	0.00474734	0.663781	0.00399175	0.617675	0.0078683	NA	NA
MAP3K3	5.4506e-05	0.00173858	4.03541	Whole_Blood	2.47556e-05	0.00172619	4.21702	Pancreas	6.46757e-05	0.00390815	-3.99507	NA	NA	NA	1	1	1	0	3	1.72679	-3.71492	1.77877	-3.96605	-1.90931	3.71572	NA	NA	0.084205	0.00020327	0.0752768	7.3073e-05	0.0562218	0.000202627	NA	NA	0.617481	0.00474734	0.663781	0.00399175	0.612129	0.00832016	NA	NA
MAP3K3	5.4506e-05	0.00173858	4.03541	Whole_Blood	2.47556e-05	0.00172619	4.21702	Prostate	6.46757e-05	0.00374548	-3.99507	NA	NA	NA	1	1	1	0	3	1.72679	-3.71492	1.77877	-3.96605	-1.90931	3.71572	NA	NA	0.084205	0.00020327	0.0752768	7.3073e-05	0.0562218	0.000202627	NA	NA	0.617481	0.00474734	0.663781	0.00399175	0.619578	0.00818412	NA	NA
MAP3K3	5.4506e-05	0.00173858	4.03541	Whole_Blood	2.47556e-05	0.00172619	4.21702	Skin_Not_Sun_Exposed_Suprapubic	6.46757e-05	0.00389981	-3.99507	NA	NA	NA	1	1	1	0	3	1.72679	-3.71492	1.77877	-3.96605	-1.90931	3.71572	NA	NA	0.084205	0.00020327	0.0752768	7.3073e-05	0.0562218	0.000202627	NA	NA	0.617481	0.00474734	0.663781	0.00399175	0.616565	0.00822259	NA	NA
MAP3K3	5.4506e-05	0.00173858	4.03541	Whole_Blood	2.47556e-05	0.00172619	4.21702	Skin_Sun_Exposed_Lower_leg	4.82307e-05	0.00293044	-4.06404	NA	NA	NA	1	1	1	0	3	1.72679	-3.71492	1.77877	-3.96605	-1.55554	3.84976	NA	NA	0.084205	0.00020327	0.0752768	7.3073e-05	0.119818	0.000118234	NA	NA	0.617481	0.00474734	0.663781	0.00399175	0.728068	0.00539082	NA	NA
MAP3K3	5.4506e-05	0.00173858	4.03541	Whole_Blood	2.47556e-05	0.00172619	4.21702	Spleen	4.82307e-05	0.00294766	-4.06404	NA	NA	NA	1	1	1	0	3	1.72679	-3.71492	1.77877	-3.96605	-1.55554	3.84976	NA	NA	0.084205	0.00020327	0.0752768	7.3073e-05	0.119818	0.000118234	NA	NA	0.617481	0.00474734	0.663781	0.00399175	0.71424	0.00519796	NA	NA
MAP3K3	5.4506e-05	0.00173858	4.03541	Whole_Blood	2.47556e-05	0.00172619	4.21702	Testis	4.82307e-05	0.003373	-4.06404	NA	NA	NA	1	1	1	0	3	1.72679	-3.71492	1.77877	-3.96605	-1.55554	3.84976	NA	NA	0.084205	0.00020327	0.0752768	7.3073e-05	0.119818	0.000118234	NA	NA	0.617481	0.00474734	0.663781	0.00399175	0.734452	0.0061025	NA	NA
MAP3K3	5.4506e-05	0.00173858	4.03541	Whole_Blood	2.47556e-05	0.00172619	4.21702	Uterus	6.46757e-05	0.00384936	-3.99507	NA	NA	NA	1	1	1	0	3	1.72679	-3.71492	1.77877	-3.96605	-1.90931	3.71572	NA	NA	0.084205	0.00020327	0.0752768	7.3073e-05	0.0562218	0.000202627	NA	NA	0.617481	0.00474734	0.663781	0.00399175	0.617147	0.00796501	NA	NA
MAP3K3	5.4506e-05	0.00173858	4.03541	Whole_Blood	2.47556e-05	0.00172619	4.21702	smultixcan	4.82307e-05	0.00282235	-4.06404	NA	NA	NA	1	1	1	0	3	1.72679	-3.71492	1.77877	-3.96605	-1.55554	3.84976	NA	NA	0.084205	0.00020327	0.0752768	7.3073e-05	0.119818	0.000118234	NA	NA	0.617481	0.00474734	0.663781	0.00399175	0.702927	0.00524591	NA	NA
MAP3K3	5.4506e-05	0.00173858	4.03541	smultixcan	8.2709e-05	0.00253857	3.91597	Adipose_Subcutaneous	6.46757e-05	0.0037	-3.99507	NA	NA	NA	1	1	1	0	3	1.72679	-3.71492	1.69472	-3.60229	-1.90931	3.71572	NA	NA	0.084205	0.00020327	0.0872147	0.000276732	0.0562218	0.000202627	NA	NA	0.617481	0.00474734	0.583183	0.00596286	0.611621	0.00812595	NA	NA
MAP3K3	5.4506e-05	0.00173858	4.03541	smultixcan	8.2709e-05	0.00253857	3.91597	Adipose_Visceral_Omentum	6.46757e-05	0.0036833	-3.99507	NA	NA	NA	1	1	1	0	3	1.72679	-3.71492	1.69472	-3.60229	-1.90931	3.71572	NA	NA	0.084205	0.00020327	0.0872147	0.000276732	0.0562218	0.000202627	NA	NA	0.617481	0.00474734	0.583183	0.00596286	0.612522	0.00816358	NA	NA
MAP3K3	5.4506e-05	0.00173858	4.03541	smultixcan	8.2709e-05	0.00253857	3.91597	Adrenal_Gland	6.46757e-05	0.00372347	3.99507	NA	NA	NA	1	1	1	0	3	1.72679	-3.71492	1.69472	-3.60229	1.90931	-3.71572	NA	NA	0.084205	0.00020327	0.0872147	0.000276732	0.0562218	0.000202627	NA	NA	0.617481	0.00474734	0.583183	0.00596286	0.623235	0.00786055	NA	NA
MAP3K3	5.4506e-05	0.00173858	4.03541	smultixcan	8.2709e-05	0.00253857	3.91597	Artery_Aorta	6.46757e-05	0.00362294	3.99507	NA	NA	NA	1	1	1	0	3	1.72679	-3.71492	1.69472	-3.60229	1.90931	-3.71572	NA	NA	0.084205	0.00020327	0.0872147	0.000276732	0.0562218	0.000202627	NA	NA	0.617481	0.00474734	0.583183	0.00596286	0.613591	0.00788297	NA	NA
MAP3K3	5.4506e-05	0.00173858	4.03541	smultixcan	8.2709e-05	0.00253857	3.91597	Artery_Coronary	6.46757e-05	0.00396335	-3.99507	NA	NA	NA	1	1	1	0	3	1.72679	-3.71492	1.69472	-3.60229	-1.90931	3.71572	NA	NA	0.084205	0.00020327	0.0872147	0.000276732	0.0562218	0.000202627	NA	NA	0.617481	0.00474734	0.583183	0.00596286	0.603596	0.00846473	NA	NA
MAP3K3	5.4506e-05	0.00173858	4.03541	smultixcan	8.2709e-05	0.00253857	3.91597	Artery_Tibial	6.46757e-05	0.00346939	3.99507	NA	NA	NA	1	1	1	0	3	1.72679	-3.71492	1.69472	-3.60229	1.90931	-3.71572	NA	NA	0.084205	0.00020327	0.0872147	0.000276732	0.0562218	0.000202627	NA	NA	0.617481	0.00474734	0.583183	0.00596286	0.612976	0.00802169	NA	NA
MAP3K3	5.4506e-05	0.00173858	4.03541	smultixcan	8.2709e-05	0.00253857	3.91597	Brain_Cerebellar_Hemisphere	6.46757e-05	0.00364524	-3.99507	NA	NA	NA	1	1	1	0	3	1.72679	-3.71492	1.69472	-3.60229	-1.90931	3.71572	NA	NA	0.084205	0.00020327	0.0872147	0.000276732	0.0562218	0.000202627	NA	NA	0.617481	0.00474734	0.583183	0.00596286	0.620274	0.00790523	NA	NA
MAP3K3	5.4506e-05	0.00173858	4.03541	smultixcan	8.2709e-05	0.00253857	3.91597	Brain_Cerebellum	6.46757e-05	0.00385009	-3.99507	NA	NA	NA	1	1	1	0	3	1.72679	-3.71492	1.69472	-3.60229	-1.90931	3.71572	NA	NA	0.084205	0.00020327	0.0872147	0.000276732	0.0562218	0.000202627	NA	NA	0.617481	0.00474734	0.583183	0.00596286	0.618818	0.00791129	NA	NA
MAP3K3	5.4506e-05	0.00173858	4.03541	smultixcan	8.2709e-05	0.00253857	3.91597	Brain_Cortex	6.46757e-05	0.00394297	3.99507	NA	NA	NA	1	1	1	0	3	1.72679	-3.71492	1.69472	-3.60229	1.90931	-3.71572	NA	NA	0.084205	0.00020327	0.0872147	0.000276732	0.0562218	0.000202627	NA	NA	0.617481	0.00474734	0.583183	0.00596286	0.619181	0.00842152	NA	NA
MAP3K3	5.4506e-05	0.00173858	4.03541	smultixcan	8.2709e-05	0.00253857	3.91597	Brain_Frontal_Cortex_BA9	6.46757e-05	0.00400386	3.99507	NA	NA	NA	1	1	1	0	3	1.72679	-3.71492	1.69472	-3.60229	1.90931	-3.71572	NA	NA	0.084205	0.00020327	0.0872147	0.000276732	0.0562218	0.000202627	NA	NA	0.617481	0.00474734	0.583183	0.00596286	0.627126	0.00879576	NA	NA
MAP3K3	5.4506e-05	0.00173858	4.03541	smultixcan	8.2709e-05	0.00253857	3.91597	Cells_EBV-transformed_lymphocytes	6.46757e-05	0.00330036	-3.99507	NA	NA	NA	1	1	1	0	3	1.72679	-3.71492	1.69472	-3.60229	-1.90931	3.71572	NA	NA	0.084205	0.00020327	0.0872147	0.000276732	0.0562218	0.000202627	NA	NA	0.617481	0.00474734	0.583183	0.00596286	0.624592	0.00726137	NA	NA
MAP3K3	5.4506e-05	0.00173858	4.03541	smultixcan	8.2709e-05	0.00253857	3.91597	Colon_Sigmoid	6.46757e-05	0.00355927	3.99507	NA	NA	NA	1	1	1	0	3	1.72679	-3.71492	1.69472	-3.60229	1.90931	-3.71572	NA	NA	0.084205	0.00020327	0.0872147	0.000276732	0.0562218	0.000202627	NA	NA	0.617481	0.00474734	0.583183	0.00596286	0.624995	0.00791042	NA	NA
MAP3K3	5.4506e-05	0.00173858	4.03541	smultixcan	8.2709e-05	0.00253857	3.91597	Colon_Transverse	6.46757e-05	0.00392118	-3.99507	NA	NA	NA	1	1	1	0	3	1.72679	-3.71492	1.69472	-3.60229	-1.90931	3.71572	NA	NA	0.084205	0.00020327	0.0872147	0.000276732	0.0562218	0.000202627	NA	NA	0.617481	0.00474734	0.583183	0.00596286	0.621443	0.00846807	NA	NA
MAP3K3	5.4506e-05	0.00173858	4.03541	smultixcan	8.2709e-05	0.00253857	3.91597	Esophagus_Gastroesophageal_Junction	6.46757e-05	0.0036116	3.99507	NA	NA	NA	1	1	1	0	3	1.72679	-3.71492	1.69472	-3.60229	1.90931	-3.71572	NA	NA	0.084205	0.00020327	0.0872147	0.000276732	0.0562218	0.000202627	NA	NA	0.617481	0.00474734	0.583183	0.00596286	0.619248	0.00818637	NA	NA
MAP3K3	5.4506e-05	0.00173858	4.03541	smultixcan	8.2709e-05	0.00253857	3.91597	Esophagus_Muscularis	6.46757e-05	0.00357064	-3.99507	NA	NA	NA	1	1	1	0	3	1.72679	-3.71492	1.69472	-3.60229	-1.90931	3.71572	NA	NA	0.084205	0.00020327	0.0872147	0.000276732	0.0562218	0.000202627	NA	NA	0.617481	0.00474734	0.583183	0.00596286	0.617761	0.00808658	NA	NA
MAP3K3	5.4506e-05	0.00173858	4.03541	smultixcan	8.2709e-05	0.00253857	3.91597	Heart_Left_Ventricle	6.46757e-05	0.0041809	-3.99507	NA	NA	NA	1	1	1	0	3	1.72679	-3.71492	1.69472	-3.60229	-1.90931	3.71572	NA	NA	0.084205	0.00020327	0.0872147	0.000276732	0.0562218	0.000202627	NA	NA	0.617481	0.00474734	0.583183	0.00596286	0.615151	0.00907247	NA	NA
MAP3K3	5.4506e-05	0.00173858	4.03541	smultixcan	8.2709e-05	0.00253857	3.91597	Kidney_Cortex	6.46757e-05	0.00470392	-3.99507	NA	NA	NA	1	1	1	0	3	1.72679	-3.71492	1.69472	-3.60229	-1.90931	3.71572	NA	NA	0.084205	0.00020327	0.0872147	0.000276732	0.0562218	0.000202627	NA	NA	0.617481	0.00474734	0.583183	0.00596286	0.62814	0.00972398	NA	NA
MAP3K3	5.4506e-05	0.00173858	4.03541	smultixcan	8.2709e-05	0.00253857	3.91597	Liver	6.46757e-05	0.0039607	3.99507	NA	NA	NA	1	1	1	0	3	1.72679	-3.71492	1.69472	-3.60229	1.90931	-3.71572	NA	NA	0.084205	0.00020327	0.0872147	0.000276732	0.0562218	0.000202627	NA	NA	0.617481	0.00474734	0.583183	0.00596286	0.61027	0.00917673	NA	NA
MAP3K3	5.4506e-05	0.00173858	4.03541	smultixcan	8.2709e-05	0.00253857	3.91597	Lung	6.46757e-05	0.00362432	-3.99507	NA	NA	NA	1	1	1	0	3	1.72679	-3.71492	1.69472	-3.60229	-1.90931	3.71572	NA	NA	0.084205	0.00020327	0.0872147	0.000276732	0.0562218	0.000202627	NA	NA	0.617481	0.00474734	0.583183	0.00596286	0.596084	0.00799219	NA	NA
MAP3K3	5.4506e-05	0.00173858	4.03541	smultixcan	8.2709e-05	0.00253857	3.91597	Minor_Salivary_Gland	6.46757e-05	0.00362471	-3.99507	NA	NA	NA	1	1	1	0	3	1.72679	-3.71492	1.69472	-3.60229	-1.90931	3.71572	NA	NA	0.084205	0.00020327	0.0872147	0.000276732	0.0562218	0.000202627	NA	NA	0.617481	0.00474734	0.583183	0.00596286	0.605975	0.00832168	NA	NA
MAP3K3	5.4506e-05	0.00173858	4.03541	smultixcan	8.2709e-05	0.00253857	3.91597	Muscle_Skeletal	6.46757e-05	0.00365228	-3.99507	NA	NA	NA	1	1	1	0	3	1.72679	-3.71492	1.69472	-3.60229	-1.90931	3.71572	NA	NA	0.084205	0.00020327	0.0872147	0.000276732	0.0562218	0.000202627	NA	NA	0.617481	0.00474734	0.583183	0.00596286	0.623557	0.00823301	NA	NA
MAP3K3	5.4506e-05	0.00173858	4.03541	smultixcan	8.2709e-05	0.00253857	3.91597	Nerve_Tibial	6.46757e-05	0.00375889	3.99507	NA	NA	NA	1	1	1	0	3	1.72679	-3.71492	1.69472	-3.60229	1.90931	-3.71572	NA	NA	0.084205	0.00020327	0.0872147	0.000276732	0.0562218	0.000202627	NA	NA	0.617481	0.00474734	0.583183	0.00596286	0.607895	0.00840184	NA	NA
MAP3K3	5.4506e-05	0.00173858	4.03541	smultixcan	8.2709e-05	0.00253857	3.91597	Ovary	6.46757e-05	0.00377767	3.99507	NA	NA	NA	1	1	1	0	3	1.72679	-3.71492	1.69472	-3.60229	1.90931	-3.71572	NA	NA	0.084205	0.00020327	0.0872147	0.000276732	0.0562218	0.000202627	NA	NA	0.617481	0.00474734	0.583183	0.00596286	0.617675	0.0078683	NA	NA
MAP3K3	5.4506e-05	0.00173858	4.03541	smultixcan	8.2709e-05	0.00253857	3.91597	Pancreas	6.46757e-05	0.00390815	-3.99507	NA	NA	NA	1	1	1	0	3	1.72679	-3.71492	1.69472	-3.60229	-1.90931	3.71572	NA	NA	0.084205	0.00020327	0.0872147	0.000276732	0.0562218	0.000202627	NA	NA	0.617481	0.00474734	0.583183	0.00596286	0.612129	0.00832016	NA	NA
MAP3K3	5.4506e-05	0.00173858	4.03541	smultixcan	8.2709e-05	0.00253857	3.91597	Prostate	6.46757e-05	0.00374548	-3.99507	NA	NA	NA	1	1	1	0	3	1.72679	-3.71492	1.69472	-3.60229	-1.90931	3.71572	NA	NA	0.084205	0.00020327	0.0872147	0.000276732	0.0562218	0.000202627	NA	NA	0.617481	0.00474734	0.583183	0.00596286	0.619578	0.00818412	NA	NA
MAP3K3	5.4506e-05	0.00173858	4.03541	smultixcan	8.2709e-05	0.00253857	3.91597	Skin_Not_Sun_Exposed_Suprapubic	6.46757e-05	0.00389981	-3.99507	NA	NA	NA	1	1	1	0	3	1.72679	-3.71492	1.69472	-3.60229	-1.90931	3.71572	NA	NA	0.084205	0.00020327	0.0872147	0.000276732	0.0562218	0.000202627	NA	NA	0.617481	0.00474734	0.583183	0.00596286	0.616565	0.00822259	NA	NA
MAP3K3	5.4506e-05	0.00173858	4.03541	smultixcan	8.2709e-05	0.00253857	3.91597	Skin_Sun_Exposed_Lower_leg	4.82307e-05	0.00293044	-4.06404	NA	NA	NA	1	1	1	0	3	1.72679	-3.71492	1.69472	-3.60229	-1.55554	3.84976	NA	NA	0.084205	0.00020327	0.0872147	0.000276732	0.119818	0.000118234	NA	NA	0.617481	0.00474734	0.583183	0.00596286	0.728068	0.00539082	NA	NA
MAP3K3	5.4506e-05	0.00173858	4.03541	smultixcan	8.2709e-05	0.00253857	3.91597	Spleen	4.82307e-05	0.00294766	-4.06404	NA	NA	NA	1	1	1	0	3	1.72679	-3.71492	1.69472	-3.60229	-1.55554	3.84976	NA	NA	0.084205	0.00020327	0.0872147	0.000276732	0.119818	0.000118234	NA	NA	0.617481	0.00474734	0.583183	0.00596286	0.71424	0.00519796	NA	NA
MAP3K3	5.4506e-05	0.00173858	4.03541	smultixcan	8.2709e-05	0.00253857	3.91597	Testis	4.82307e-05	0.003373	-4.06404	NA	NA	NA	1	1	1	0	3	1.72679	-3.71492	1.69472	-3.60229	-1.55554	3.84976	NA	NA	0.084205	0.00020327	0.0872147	0.000276732	0.119818	0.000118234	NA	NA	0.617481	0.00474734	0.583183	0.00596286	0.734452	0.0061025	NA	NA
MAP3K3	5.4506e-05	0.00173858	4.03541	smultixcan	8.2709e-05	0.00253857	3.91597	Uterus	6.46757e-05	0.00384936	-3.99507	NA	NA	NA	1	1	1	0	3	1.72679	-3.71492	1.69472	-3.60229	-1.90931	3.71572	NA	NA	0.084205	0.00020327	0.0872147	0.000276732	0.0562218	0.000202627	NA	NA	0.617481	0.00474734	0.583183	0.00596286	0.617147	0.00796501	NA	NA
MAP3K3	5.4506e-05	0.00173858	4.03541	smultixcan	8.2709e-05	0.00253857	3.91597	smultixcan	4.82307e-05	0.00282235	-4.06404	NA	NA	NA	1	1	1	0	3	1.72679	-3.71492	1.69472	-3.60229	-1.55554	3.84976	NA	NA	0.084205	0.00020327	0.0872147	0.000276732	0.119818	0.000118234	NA	NA	0.617481	0.00474734	0.583183	0.00596286	0.702927	0.00524591	NA	NA
ZNF75A	5.5081e-05	0.00175355	4.03295	Adipose_Visceral_Omentum	4.97666e-05	0.00332472	4.05672	Adipose_Subcutaneous	5.24596e-05	0.0031661	-4.04439	NA	NA	NA	1	1	1	0	3	-2.86806	-3.53598	2.69232	-3.64124	-3.33218	3.51915	NA	NA	0.00413	0.00040626	0.0070956	0.000271324	0.000861683	0.000432925	NA	NA	0.249572	0.00793237	0.387173	0.0110054	0.142797	0.0145646	NA	NA
ZNF75A	5.5081e-05	0.00175355	4.03295	Adipose_Visceral_Omentum	4.97666e-05	0.00332472	4.05672	Adipose_Visceral_Omentum	4.97666e-05	0.00302903	-4.05672	NA	NA	NA	1	1	1	0	3	-2.86806	-3.53598	2.69232	-3.64124	-2.7263	3.62198	NA	NA	0.00413	0.00040626	0.0070956	0.000271324	0.00640491	0.000292356	NA	NA	0.249572	0.00793237	0.387173	0.0110054	0.331508	0.0108025	NA	NA
ZNF75A	5.5081e-05	0.00175355	4.03295	Adipose_Visceral_Omentum	4.97666e-05	0.00332472	4.05672	Adrenal_Gland	4.97666e-05	0.00311395	4.05672	NA	NA	NA	1	1	1	0	3	-2.86806	-3.53598	2.69232	-3.64124	2.69232	-3.64124	NA	NA	0.00413	0.00040626	0.0070956	0.000271324	0.0070956	0.000271324	NA	NA	0.249572	0.00793237	0.387173	0.0110054	0.365268	0.00972396	NA	NA
ZNF75A	5.5081e-05	0.00175355	4.03295	Adipose_Visceral_Omentum	4.97666e-05	0.00332472	4.05672	Artery_Coronary	4.97666e-05	0.00328786	-4.05672	NA	NA	NA	1	1	1	0	3	-2.86806	-3.53598	2.69232	-3.64124	-2.71069	3.63367	NA	NA	0.00413	0.00040626	0.0070956	0.000271324	0.00671438	0.000279418	NA	NA	0.249572	0.00793237	0.387173	0.0110054	0.352821	0.0107354	NA	NA
ZNF75A	5.5081e-05	0.00175355	4.03295	Adipose_Visceral_Omentum	4.97666e-05	0.00332472	4.05672	Artery_Tibial	4.47689e-05	0.00264852	-4.08138	NA	NA	NA	1	1	1	0	3	-2.86806	-3.53598	2.69232	-3.64124	-3.25199	3.57045	NA	NA	0.00413	0.00040626	0.0070956	0.000271324	0.00114602	0.000356375	NA	NA	0.249572	0.00793237	0.387173	0.0110054	0.18944	0.0123255	NA	NA
ZNF75A	5.5081e-05	0.00175355	4.03295	Adipose_Visceral_Omentum	4.97666e-05	0.00332472	4.05672	Brain_Amygdala	4.97666e-05	0.00395873	4.05672	NA	NA	NA	1	1	1	0	3	-2.86806	-3.53598	2.69232	-3.64124	2.69232	-3.64124	NA	NA	0.00413	0.00040626	0.0070956	0.000271324	0.0070956	0.000271324	NA	NA	0.249572	0.00793237	0.387173	0.0110054	0.396977	0.0128354	NA	NA
ZNF75A	5.5081e-05	0.00175355	4.03295	Adipose_Visceral_Omentum	4.97666e-05	0.00332472	4.05672	Brain_Anterior_cingulate_cortex_BA24	4.97666e-05	0.00350157	4.05672	NA	NA	NA	1	1	1	0	3	-2.86806	-3.53598	2.69232	-3.64124	2.69232	-3.64124	NA	NA	0.00413	0.00040626	0.0070956	0.000271324	0.0070956	0.000271324	NA	NA	0.249572	0.00793237	0.387173	0.0110054	0.400056	0.0119414	NA	NA
ZNF75A	5.5081e-05	0.00175355	4.03295	Adipose_Visceral_Omentum	4.97666e-05	0.00332472	4.05672	Brain_Caudate_basal_ganglia	5.24596e-05	0.00360786	4.04439	NA	NA	NA	1	1	1	0	3	-2.86806	-3.53598	2.69232	-3.64124	3.33218	-3.51915	NA	NA	0.00413	0.00040626	0.0070956	0.000271324	0.000861683	0.000432925	NA	NA	0.249572	0.00793237	0.387173	0.0110054	0.182114	0.0166325	NA	NA
ZNF75A	5.5081e-05	0.00175355	4.03295	Adipose_Visceral_Omentum	4.97666e-05	0.00332472	4.05672	Brain_Cerebellar_Hemisphere	4.97666e-05	0.00303093	-4.05672	NA	NA	NA	1	1	1	0	3	-2.86806	-3.53598	2.69232	-3.64124	-2.7046	3.63655	NA	NA	0.00413	0.00040626	0.0070956	0.000271324	0.00683876	0.000276309	NA	NA	0.249572	0.00793237	0.387173	0.0110054	0.337008	0.00995829	NA	NA
ZNF75A	5.5081e-05	0.00175355	4.03295	Adipose_Visceral_Omentum	4.97666e-05	0.00332472	4.05672	Brain_Cerebellum	4.97666e-05	0.00318387	-4.05672	NA	NA	NA	1	1	1	0	3	-2.86806	-3.53598	2.69232	-3.64124	-2.69232	3.64124	NA	NA	0.00413	0.00040626	0.0070956	0.000271324	0.0070956	0.000271324	NA	NA	0.249572	0.00793237	0.387173	0.0110054	0.362556	0.00982265	NA	NA
ZNF75A	5.5081e-05	0.00175355	4.03295	Adipose_Visceral_Omentum	4.97666e-05	0.00332472	4.05672	Brain_Cortex	4.97666e-05	0.00324733	-4.05672	NA	NA	NA	1	1	1	0	3	-2.86806	-3.53598	2.69232	-3.64124	-2.70304	3.63781	NA	NA	0.00413	0.00040626	0.0070956	0.000271324	0.00687091	0.000274969	NA	NA	0.249572	0.00793237	0.387173	0.0110054	0.34961	0.0107028	NA	NA
ZNF75A	5.5081e-05	0.00175355	4.03295	Adipose_Visceral_Omentum	4.97666e-05	0.00332472	4.05672	Brain_Frontal_Cortex_BA9	4.97666e-05	0.00335362	-4.05672	NA	NA	NA	1	1	1	0	3	-2.86806	-3.53598	2.69232	-3.64124	-2.70797	3.63758	NA	NA	0.00413	0.00040626	0.0070956	0.000271324	0.00676957	0.000275214	NA	NA	0.249572	0.00793237	0.387173	0.0110054	0.367076	0.0110206	NA	NA
ZNF75A	5.5081e-05	0.00175355	4.03295	Adipose_Visceral_Omentum	4.97666e-05	0.00332472	4.05672	Brain_Hippocampus	4.97666e-05	0.00405063	-4.05672	NA	NA	NA	1	1	1	0	3	-2.86806	-3.53598	2.69232	-3.64124	-2.71291	3.63297	NA	NA	0.00413	0.00040626	0.0070956	0.000271324	0.00666944	0.00028018	NA	NA	0.249572	0.00793237	0.387173	0.0110054	0.364691	0.0120738	NA	NA
ZNF75A	5.5081e-05	0.00175355	4.03295	Adipose_Visceral_Omentum	4.97666e-05	0.00332472	4.05672	Brain_Hypothalamus	5.52903e-05	0.00380758	-4.03206	NA	NA	NA	1	1	1	0	3	-2.86806	-3.53598	2.69232	-3.64124	-3.44023	3.49164	NA	NA	0.00413	0.00040626	0.0070956	0.000271324	0.000581216	0.000480062	NA	NA	0.249572	0.00793237	0.387173	0.0110054	0.158678	0.0179243	NA	NA
ZNF75A	5.5081e-05	0.00175355	4.03295	Adipose_Visceral_Omentum	4.97666e-05	0.00332472	4.05672	Brain_Nucleus_accumbens_basal_ganglia	4.61438e-05	0.00341643	-4.07435	NA	NA	NA	1	1	1	0	3	-2.86806	-3.53598	2.69232	-3.64124	-3.07997	3.59645	NA	NA	0.00413	0.00040626	0.0070956	0.000271324	0.0020702	0.000322592	NA	NA	0.249572	0.00793237	0.387173	0.0110054	0.224229	0.0131778	NA	NA
ZNF75A	5.5081e-05	0.00175355	4.03295	Adipose_Visceral_Omentum	4.97666e-05	0.00332472	4.05672	Brain_Putamen_basal_ganglia	5.52903e-05	0.00388776	-4.03206	NA	NA	NA	1	1	1	0	3	-2.86806	-3.53598	2.69232	-3.64124	-3.44023	3.49164	NA	NA	0.00413	0.00040626	0.0070956	0.000271324	0.000581216	0.000480062	NA	NA	0.249572	0.00793237	0.387173	0.0110054	0.138042	0.0172637	NA	NA
ZNF75A	5.5081e-05	0.00175355	4.03295	Adipose_Visceral_Omentum	4.97666e-05	0.00332472	4.05672	Brain_Spinal_cord_cervical_c-1	3.65516e-05	0.00291793	-4.12826	NA	NA	NA	1	1	1	0	3	-2.86806	-3.53598	2.69232	-3.64124	-3.06441	3.65388	NA	NA	0.00413	0.00040626	0.0070956	0.000271324	0.00218099	0.000258307	NA	NA	0.249572	0.00793237	0.387173	0.0110054	0.244201	0.0117385	NA	NA
ZNF75A	5.5081e-05	0.00175355	4.03295	Adipose_Visceral_Omentum	4.97666e-05	0.00332472	4.05672	Brain_Substantia_nigra	4.47832e-05	0.0038179	-4.08131	NA	NA	NA	1	1	1	0	3	-2.86806	-3.53598	2.69232	-3.64124	-3.06989	3.60527	NA	NA	0.00413	0.00040626	0.0070956	0.000271324	0.00214138	0.000311825	NA	NA	0.249572	0.00793237	0.387173	0.0110054	0.234231	0.0145789	NA	NA
ZNF75A	5.5081e-05	0.00175355	4.03295	Adipose_Visceral_Omentum	4.97666e-05	0.00332472	4.05672	Breast_Mammary_Tissue	5.82652e-05	0.0033881	4.01973	NA	NA	NA	1	1	1	0	3	-2.86806	-3.53598	2.69232	-3.64124	3.28363	-3.50434	NA	NA	0.00413	0.00040626	0.0070956	0.000271324	0.0010248	0.00045774	NA	NA	0.249572	0.00793237	0.387173	0.0110054	0.155596	0.0149511	NA	NA
ZNF75A	5.5081e-05	0.00175355	4.03295	Adipose_Visceral_Omentum	4.97666e-05	0.00332472	4.05672	Cells_Cultured_fibroblasts	4.97666e-05	0.00292445	-4.05672	NA	NA	NA	1	1	1	0	3	-2.86806	-3.53598	2.69232	-3.64124	-2.73787	3.60977	NA	NA	0.00413	0.00040626	0.0070956	0.000271324	0.0061838	0.000306463	NA	NA	0.249572	0.00793237	0.387173	0.0110054	0.325869	0.0107247	NA	NA
ZNF75A	5.5081e-05	0.00175355	4.03295	Adipose_Visceral_Omentum	4.97666e-05	0.00332472	4.05672	Cells_EBV-transformed_lymphocytes	5.52903e-05	0.00297945	-4.03206	NA	NA	NA	1	1	1	0	3	-2.86806	-3.53598	2.69232	-3.64124	-3.44023	3.49164	NA	NA	0.00413	0.00040626	0.0070956	0.000271324	0.000581216	0.000480062	NA	NA	0.249572	0.00793237	0.387173	0.0110054	0.130835	0.0139554	NA	NA
ZNF75A	5.5081e-05	0.00175355	4.03295	Adipose_Visceral_Omentum	4.97666e-05	0.00332472	4.05672	Colon_Sigmoid	4.97666e-05	0.00291663	-4.05672	NA	NA	NA	1	1	1	0	3	-2.86806	-3.53598	2.69232	-3.64124	-2.78303	3.57094	NA	NA	0.00413	0.00040626	0.0070956	0.000271324	0.00538541	0.000355698	NA	NA	0.249572	0.00793237	0.387173	0.0110054	0.326505	0.0120963	NA	NA
ZNF75A	5.5081e-05	0.00175355	4.03295	Adipose_Visceral_Omentum	4.97666e-05	0.00332472	4.05672	Colon_Transverse	4.97666e-05	0.00333251	-4.05672	NA	NA	NA	1	1	1	0	3	-2.86806	-3.53598	2.69232	-3.64124	-2.71919	3.62434	NA	NA	0.00413	0.00040626	0.0070956	0.000271324	0.00654415	0.000289696	NA	NA	0.249572	0.00793237	0.387173	0.0110054	0.332294	0.0109895	NA	NA
ZNF75A	5.5081e-05	0.00175355	4.03295	Adipose_Visceral_Omentum	4.97666e-05	0.00332472	4.05672	Esophagus_Gastroesophageal_Junction	4.97666e-05	0.00299091	-4.05672	NA	NA	NA	1	1	1	0	3	-2.86806	-3.53598	2.69232	-3.64124	-2.70609	3.63487	NA	NA	0.00413	0.00040626	0.0070956	0.000271324	0.00680801	0.000278123	NA	NA	0.249572	0.00793237	0.387173	0.0110054	0.349662	0.0102851	NA	NA
ZNF75A	5.5081e-05	0.00175355	4.03295	Adipose_Visceral_Omentum	4.97666e-05	0.00332472	4.05672	Esophagus_Mucosa	5.24596e-05	0.003227	-4.04439	NA	NA	NA	1	1	1	0	3	-2.86806	-3.53598	2.69232	-3.64124	-3.33218	3.51915	NA	NA	0.00413	0.00040626	0.0070956	0.000271324	0.000861683	0.000432925	NA	NA	0.249572	0.00793237	0.387173	0.0110054	0.155594	0.0138503	NA	NA
ZNF75A	5.5081e-05	0.00175355	4.03295	Adipose_Visceral_Omentum	4.97666e-05	0.00332472	4.05672	Esophagus_Muscularis	4.97666e-05	0.00296363	-4.05672	NA	NA	NA	1	1	1	0	3	-2.86806	-3.53598	2.69232	-3.64124	-2.70719	3.63306	NA	NA	0.00413	0.00040626	0.0070956	0.000271324	0.00678553	0.000280083	NA	NA	0.249572	0.00793237	0.387173	0.0110054	0.339818	0.0102431	NA	NA
ZNF75A	5.5081e-05	0.00175355	4.03295	Adipose_Visceral_Omentum	4.97666e-05	0.00332472	4.05672	Heart_Atrial_Appendage	4.97666e-05	0.0033362	-4.05672	NA	NA	NA	1	1	1	0	3	-2.86806	-3.53598	2.69232	-3.64124	-2.71545	3.62932	NA	NA	0.00413	0.00040626	0.0070956	0.000271324	0.00661858	0.000284173	NA	NA	0.249572	0.00793237	0.387173	0.0110054	0.34795	0.0112936	NA	NA
ZNF75A	5.5081e-05	0.00175355	4.03295	Adipose_Visceral_Omentum	4.97666e-05	0.00332472	4.05672	Heart_Left_Ventricle	5.24596e-05	0.00354753	-4.04439	NA	NA	NA	1	1	1	0	3	-2.86806	-3.53598	2.69232	-3.64124	-3.33218	3.51915	NA	NA	0.00413	0.00040626	0.0070956	0.000271324	0.000861683	0.000432925	NA	NA	0.249572	0.00793237	0.387173	0.0110054	0.149812	0.0162005	NA	NA
ZNF75A	5.5081e-05	0.00175355	4.03295	Adipose_Visceral_Omentum	4.97666e-05	0.00332472	4.05672	Kidney_Cortex	5.37977e-05	0.00423881	-4.03848	NA	NA	NA	1	1	1	0	3	-2.86806	-3.53598	2.69232	-3.64124	-3.01887	3.57073	NA	NA	0.00413	0.00040626	0.0070956	0.000271324	0.00253718	0.000355986	NA	NA	0.249572	0.00793237	0.387173	0.0110054	0.231742	0.0150554	NA	NA
ZNF75A	5.5081e-05	0.00175355	4.03295	Adipose_Visceral_Omentum	4.97666e-05	0.00332472	4.05672	Liver	4.97666e-05	0.00344092	-4.05672	NA	NA	NA	1	1	1	0	3	-2.86806	-3.53598	2.69232	-3.64124	-2.73398	3.6206	NA	NA	0.00413	0.00040626	0.0070956	0.000271324	0.00625737	0.000293922	NA	NA	0.249572	0.00793237	0.387173	0.0110054	0.333377	0.012094	NA	NA
ZNF75A	5.5081e-05	0.00175355	4.03295	Adipose_Visceral_Omentum	4.97666e-05	0.00332472	4.05672	Lung	5.52903e-05	0.00325423	-4.03206	NA	NA	NA	1	1	1	0	3	-2.86806	-3.53598	2.69232	-3.64124	-3.44023	3.49164	NA	NA	0.00413	0.00040626	0.0070956	0.000271324	0.000581216	0.000480062	NA	NA	0.249572	0.00793237	0.387173	0.0110054	0.112038	0.015182	NA	NA
ZNF75A	5.5081e-05	0.00175355	4.03295	Adipose_Visceral_Omentum	4.97666e-05	0.00332472	4.05672	Minor_Salivary_Gland	5.52903e-05	0.00322656	-4.03206	NA	NA	NA	1	1	1	0	3	-2.86806	-3.53598	2.69232	-3.64124	-3.44023	3.49164	NA	NA	0.00413	0.00040626	0.0070956	0.000271324	0.000581216	0.000480062	NA	NA	0.249572	0.00793237	0.387173	0.0110054	0.119233	0.0158683	NA	NA
ZNF75A	5.5081e-05	0.00175355	4.03295	Adipose_Visceral_Omentum	4.97666e-05	0.00332472	4.05672	Muscle_Skeletal	5.24596e-05	0.00313866	4.04439	NA	NA	NA	1	1	1	0	3	-2.86806	-3.53598	2.69232	-3.64124	3.33218	-3.51915	NA	NA	0.00413	0.00040626	0.0070956	0.000271324	0.000861683	0.000432925	NA	NA	0.249572	0.00793237	0.387173	0.0110054	0.147405	0.0146547	NA	NA
ZNF75A	5.5081e-05	0.00175355	4.03295	Adipose_Visceral_Omentum	4.97666e-05	0.00332472	4.05672	Nerve_Tibial	5.82652e-05	0.0035215	-4.01973	NA	NA	NA	1	1	1	0	3	-2.86806	-3.53598	2.69232	-3.64124	-3.30722	3.50417	NA	NA	0.00413	0.00040626	0.0070956	0.000271324	0.000942259	0.000458041	NA	NA	0.249572	0.00793237	0.387173	0.0110054	0.166066	0.0153362	NA	NA
ZNF75A	5.5081e-05	0.00175355	4.03295	Adipose_Visceral_Omentum	4.97666e-05	0.00332472	4.05672	Ovary	5.24596e-05	0.00328819	-4.04439	NA	NA	NA	1	1	1	0	3	-2.86806	-3.53598	2.69232	-3.64124	-3.33218	3.51915	NA	NA	0.00413	0.00040626	0.0070956	0.000271324	0.000861683	0.000432925	NA	NA	0.249572	0.00793237	0.387173	0.0110054	0.137077	0.0140924	NA	NA
ZNF75A	5.5081e-05	0.00175355	4.03295	Adipose_Visceral_Omentum	4.97666e-05	0.00332472	4.05672	Pancreas	4.97666e-05	0.00328792	-4.05672	NA	NA	NA	1	1	1	0	3	-2.86806	-3.53598	2.69232	-3.64124	-2.72614	3.62045	NA	NA	0.00413	0.00040626	0.0070956	0.000271324	0.00640794	0.000294093	NA	NA	0.249572	0.00793237	0.387173	0.0110054	0.347838	0.0109356	NA	NA
ZNF75A	5.5081e-05	0.00175355	4.03295	Adipose_Visceral_Omentum	4.97666e-05	0.00332472	4.05672	Pituitary	4.97666e-05	0.00325788	-4.05672	NA	NA	NA	1	1	1	0	3	-2.86806	-3.53598	2.69232	-3.64124	-2.71405	3.63224	NA	NA	0.00413	0.00040626	0.0070956	0.000271324	0.00664652	0.000280967	NA	NA	0.249572	0.00793237	0.387173	0.0110054	0.372666	0.0108313	NA	NA
ZNF75A	5.5081e-05	0.00175355	4.03295	Adipose_Visceral_Omentum	4.97666e-05	0.00332472	4.05672	Prostate	5.52903e-05	0.00336132	-4.03206	NA	NA	NA	1	1	1	0	3	-2.86806	-3.53598	2.69232	-3.64124	-3.44023	3.49164	NA	NA	0.00413	0.00040626	0.0070956	0.000271324	0.000581216	0.000480062	NA	NA	0.249572	0.00793237	0.387173	0.0110054	0.120263	0.0158324	NA	NA
ZNF75A	5.5081e-05	0.00175355	4.03295	Adipose_Visceral_Omentum	4.97666e-05	0.00332472	4.05672	Skin_Not_Sun_Exposed_Suprapubic	5.52903e-05	0.00349336	-4.03206	NA	NA	NA	1	1	1	0	3	-2.86806	-3.53598	2.69232	-3.64124	-3.44023	3.49164	NA	NA	0.00413	0.00040626	0.0070956	0.000271324	0.000581216	0.000480062	NA	NA	0.249572	0.00793237	0.387173	0.0110054	0.121896	0.0153445	NA	NA
ZNF75A	5.5081e-05	0.00175355	4.03295	Adipose_Visceral_Omentum	4.97666e-05	0.00332472	4.05672	Skin_Sun_Exposed_Lower_leg	5.24596e-05	0.00313289	-4.04439	NA	NA	NA	1	1	1	0	3	-2.86806	-3.53598	2.69232	-3.64124	-3.33218	3.51915	NA	NA	0.00413	0.00040626	0.0070956	0.000271324	0.000861683	0.000432925	NA	NA	0.249572	0.00793237	0.387173	0.0110054	0.146738	0.0139779	NA	NA
ZNF75A	5.5081e-05	0.00175355	4.03295	Adipose_Visceral_Omentum	4.97666e-05	0.00332472	4.05672	Small_Intestine_Terminal_Ileum	5.82652e-05	0.00349258	4.01973	NA	NA	NA	1	1	1	0	3	-2.86806	-3.53598	2.69232	-3.64124	3.28363	-3.50434	NA	NA	0.00413	0.00040626	0.0070956	0.000271324	0.0010248	0.00045774	NA	NA	0.249572	0.00793237	0.387173	0.0110054	0.173565	0.0150044	NA	NA
ZNF75A	5.5081e-05	0.00175355	4.03295	Adipose_Visceral_Omentum	4.97666e-05	0.00332472	4.05672	Spleen	5.82652e-05	0.00345475	4.01973	NA	NA	NA	1	1	1	0	3	-2.86806	-3.53598	2.69232	-3.64124	3.28363	-3.50434	NA	NA	0.00413	0.00040626	0.0070956	0.000271324	0.0010248	0.00045774	NA	NA	0.249572	0.00793237	0.387173	0.0110054	0.183937	0.0142048	NA	NA
ZNF75A	5.5081e-05	0.00175355	4.03295	Adipose_Visceral_Omentum	4.97666e-05	0.00332472	4.05672	Stomach	4.97666e-05	0.00326592	-4.05672	NA	NA	NA	1	1	1	0	3	-2.86806	-3.53598	2.69232	-3.64124	-2.71831	3.62344	NA	NA	0.00413	0.00040626	0.0070956	0.000271324	0.00656159	0.000290716	NA	NA	0.249572	0.00793237	0.387173	0.0110054	0.356241	0.0111804	NA	NA
ZNF75A	5.5081e-05	0.00175355	4.03295	Adipose_Visceral_Omentum	4.97666e-05	0.00332472	4.05672	Testis	4.97666e-05	0.00344824	-4.05672	NA	NA	NA	1	1	1	0	3	-2.86806	-3.53598	2.69232	-3.64124	-2.7154	3.63244	NA	NA	0.00413	0.00040626	0.0070956	0.000271324	0.00661958	0.000280756	NA	NA	0.249572	0.00793237	0.387173	0.0110054	0.382968	0.0113549	NA	NA
ZNF75A	5.5081e-05	0.00175355	4.03295	Adipose_Visceral_Omentum	4.97666e-05	0.00332472	4.05672	Thyroid	4.97666e-05	0.00300938	-4.05672	NA	NA	NA	1	1	1	0	3	-2.86806	-3.53598	2.69232	-3.64124	-2.71326	3.62909	NA	NA	0.00413	0.00040626	0.0070956	0.000271324	0.0066624	0.000284422	NA	NA	0.249572	0.00793237	0.387173	0.0110054	0.321086	0.0101734	NA	NA
ZNF75A	5.5081e-05	0.00175355	4.03295	Adipose_Visceral_Omentum	4.97666e-05	0.00332472	4.05672	Uterus	4.97666e-05	0.00323058	-4.05672	NA	NA	NA	1	1	1	0	3	-2.86806	-3.53598	2.69232	-3.64124	-2.71152	3.61948	NA	NA	0.00413	0.00040626	0.0070956	0.000271324	0.00669757	0.0002952	NA	NA	0.249572	0.00793237	0.387173	0.0110054	0.344608	0.0105913	NA	NA
ZNF75A	5.5081e-05	0.00175355	4.03295	Adipose_Visceral_Omentum	4.97666e-05	0.00332472	4.05672	Vagina	5.82652e-05	0.00369913	4.01973	NA	NA	NA	1	1	1	0	3	-2.86806	-3.53598	2.69232	-3.64124	3.28363	-3.50434	NA	NA	0.00413	0.00040626	0.0070956	0.000271324	0.0010248	0.00045774	NA	NA	0.249572	0.00793237	0.387173	0.0110054	0.167043	0.0158275	NA	NA
ZNF75A	5.5081e-05	0.00175355	4.03295	Adipose_Visceral_Omentum	4.97666e-05	0.00332472	4.05672	Whole_Blood	4.97666e-05	0.00281403	-4.05672	NA	NA	NA	1	1	1	0	3	-2.86806	-3.53598	2.69232	-3.64124	-2.73186	3.61655	NA	NA	0.00413	0.00040626	0.0070956	0.000271324	0.00629781	0.000298551	NA	NA	0.249572	0.00793237	0.387173	0.0110054	0.323932	0.00998124	NA	NA
ZNF75A	5.5081e-05	0.00175355	4.03295	Adipose_Visceral_Omentum	4.97666e-05	0.00332472	4.05672	smultixcan	4.94703e-05	0.00288337	-4.05779	NA	NA	NA	1	1	1	0	3	-2.86806	-3.53598	2.69232	-3.64124	-2.16431	1.88211	NA	NA	0.00413	0.00040626	0.0070956	0.000271324	0.0129558	0.00110049	NA	NA	0.249572	0.00793237	0.387173	0.0110054	0.418528	0.026329	NA	NA
ZNF75A	5.5081e-05	0.00175355	4.03295	Artery_Tibial	4.97666e-05	0.00331039	-4.05672	Adipose_Subcutaneous	5.24596e-05	0.0031661	-4.04439	NA	NA	NA	1	1	1	0	3	-2.86806	-3.53598	-2.69232	3.64124	-3.33218	3.51915	NA	NA	0.00413	0.00040626	0.0070956	0.000271324	0.000861683	0.000432925	NA	NA	0.249572	0.00793237	0.409418	0.0105345	0.142797	0.0145646	NA	NA
ZNF75A	5.5081e-05	0.00175355	4.03295	Artery_Tibial	4.97666e-05	0.00331039	-4.05672	Adipose_Visceral_Omentum	4.97666e-05	0.00302903	-4.05672	NA	NA	NA	1	1	1	0	3	-2.86806	-3.53598	-2.69232	3.64124	-2.7263	3.62198	NA	NA	0.00413	0.00040626	0.0070956	0.000271324	0.00640491	0.000292356	NA	NA	0.249572	0.00793237	0.409418	0.0105345	0.331508	0.0108025	NA	NA
ZNF75A	5.5081e-05	0.00175355	4.03295	Artery_Tibial	4.97666e-05	0.00331039	-4.05672	Adrenal_Gland	4.97666e-05	0.00311395	4.05672	NA	NA	NA	1	1	1	0	3	-2.86806	-3.53598	-2.69232	3.64124	2.69232	-3.64124	NA	NA	0.00413	0.00040626	0.0070956	0.000271324	0.0070956	0.000271324	NA	NA	0.249572	0.00793237	0.409418	0.0105345	0.365268	0.00972396	NA	NA
ZNF75A	5.5081e-05	0.00175355	4.03295	Artery_Tibial	4.97666e-05	0.00331039	-4.05672	Artery_Coronary	4.97666e-05	0.00328786	-4.05672	NA	NA	NA	1	1	1	0	3	-2.86806	-3.53598	-2.69232	3.64124	-2.71069	3.63367	NA	NA	0.00413	0.00040626	0.0070956	0.000271324	0.00671438	0.000279418	NA	NA	0.249572	0.00793237	0.409418	0.0105345	0.352821	0.0107354	NA	NA
ZNF75A	5.5081e-05	0.00175355	4.03295	Artery_Tibial	4.97666e-05	0.00331039	-4.05672	Artery_Tibial	4.47689e-05	0.00264852	-4.08138	NA	NA	NA	1	1	1	0	3	-2.86806	-3.53598	-2.69232	3.64124	-3.25199	3.57045	NA	NA	0.00413	0.00040626	0.0070956	0.000271324	0.00114602	0.000356375	NA	NA	0.249572	0.00793237	0.409418	0.0105345	0.18944	0.0123255	NA	NA
ZNF75A	5.5081e-05	0.00175355	4.03295	Artery_Tibial	4.97666e-05	0.00331039	-4.05672	Brain_Amygdala	4.97666e-05	0.00395873	4.05672	NA	NA	NA	1	1	1	0	3	-2.86806	-3.53598	-2.69232	3.64124	2.69232	-3.64124	NA	NA	0.00413	0.00040626	0.0070956	0.000271324	0.0070956	0.000271324	NA	NA	0.249572	0.00793237	0.409418	0.0105345	0.396977	0.0128354	NA	NA
ZNF75A	5.5081e-05	0.00175355	4.03295	Artery_Tibial	4.97666e-05	0.00331039	-4.05672	Brain_Anterior_cingulate_cortex_BA24	4.97666e-05	0.00350157	4.05672	NA	NA	NA	1	1	1	0	3	-2.86806	-3.53598	-2.69232	3.64124	2.69232	-3.64124	NA	NA	0.00413	0.00040626	0.0070956	0.000271324	0.0070956	0.000271324	NA	NA	0.249572	0.00793237	0.409418	0.0105345	0.400056	0.0119414	NA	NA
ZNF75A	5.5081e-05	0.00175355	4.03295	Artery_Tibial	4.97666e-05	0.00331039	-4.05672	Brain_Caudate_basal_ganglia	5.24596e-05	0.00360786	4.04439	NA	NA	NA	1	1	1	0	3	-2.86806	-3.53598	-2.69232	3.64124	3.33218	-3.51915	NA	NA	0.00413	0.00040626	0.0070956	0.000271324	0.000861683	0.000432925	NA	NA	0.249572	0.00793237	0.409418	0.0105345	0.182114	0.0166325	NA	NA
ZNF75A	5.5081e-05	0.00175355	4.03295	Artery_Tibial	4.97666e-05	0.00331039	-4.05672	Brain_Cerebellar_Hemisphere	4.97666e-05	0.00303093	-4.05672	NA	NA	NA	1	1	1	0	3	-2.86806	-3.53598	-2.69232	3.64124	-2.7046	3.63655	NA	NA	0.00413	0.00040626	0.0070956	0.000271324	0.00683876	0.000276309	NA	NA	0.249572	0.00793237	0.409418	0.0105345	0.337008	0.00995829	NA	NA
ZNF75A	5.5081e-05	0.00175355	4.03295	Artery_Tibial	4.97666e-05	0.00331039	-4.05672	Brain_Cerebellum	4.97666e-05	0.00318387	-4.05672	NA	NA	NA	1	1	1	0	3	-2.86806	-3.53598	-2.69232	3.64124	-2.69232	3.64124	NA	NA	0.00413	0.00040626	0.0070956	0.000271324	0.0070956	0.000271324	NA	NA	0.249572	0.00793237	0.409418	0.0105345	0.362556	0.00982265	NA	NA
ZNF75A	5.5081e-05	0.00175355	4.03295	Artery_Tibial	4.97666e-05	0.00331039	-4.05672	Brain_Cortex	4.97666e-05	0.00324733	-4.05672	NA	NA	NA	1	1	1	0	3	-2.86806	-3.53598	-2.69232	3.64124	-2.70304	3.63781	NA	NA	0.00413	0.00040626	0.0070956	0.000271324	0.00687091	0.000274969	NA	NA	0.249572	0.00793237	0.409418	0.0105345	0.34961	0.0107028	NA	NA
ZNF75A	5.5081e-05	0.00175355	4.03295	Artery_Tibial	4.97666e-05	0.00331039	-4.05672	Brain_Frontal_Cortex_BA9	4.97666e-05	0.00335362	-4.05672	NA	NA	NA	1	1	1	0	3	-2.86806	-3.53598	-2.69232	3.64124	-2.70797	3.63758	NA	NA	0.00413	0.00040626	0.0070956	0.000271324	0.00676957	0.000275214	NA	NA	0.249572	0.00793237	0.409418	0.0105345	0.367076	0.0110206	NA	NA
ZNF75A	5.5081e-05	0.00175355	4.03295	Artery_Tibial	4.97666e-05	0.00331039	-4.05672	Brain_Hippocampus	4.97666e-05	0.00405063	-4.05672	NA	NA	NA	1	1	1	0	3	-2.86806	-3.53598	-2.69232	3.64124	-2.71291	3.63297	NA	NA	0.00413	0.00040626	0.0070956	0.000271324	0.00666944	0.00028018	NA	NA	0.249572	0.00793237	0.409418	0.0105345	0.364691	0.0120738	NA	NA
ZNF75A	5.5081e-05	0.00175355	4.03295	Artery_Tibial	4.97666e-05	0.00331039	-4.05672	Brain_Hypothalamus	5.52903e-05	0.00380758	-4.03206	NA	NA	NA	1	1	1	0	3	-2.86806	-3.53598	-2.69232	3.64124	-3.44023	3.49164	NA	NA	0.00413	0.00040626	0.0070956	0.000271324	0.000581216	0.000480062	NA	NA	0.249572	0.00793237	0.409418	0.0105345	0.158678	0.0179243	NA	NA
ZNF75A	5.5081e-05	0.00175355	4.03295	Artery_Tibial	4.97666e-05	0.00331039	-4.05672	Brain_Nucleus_accumbens_basal_ganglia	4.61438e-05	0.00341643	-4.07435	NA	NA	NA	1	1	1	0	3	-2.86806	-3.53598	-2.69232	3.64124	-3.07997	3.59645	NA	NA	0.00413	0.00040626	0.0070956	0.000271324	0.0020702	0.000322592	NA	NA	0.249572	0.00793237	0.409418	0.0105345	0.224229	0.0131778	NA	NA
ZNF75A	5.5081e-05	0.00175355	4.03295	Artery_Tibial	4.97666e-05	0.00331039	-4.05672	Brain_Putamen_basal_ganglia	5.52903e-05	0.00388776	-4.03206	NA	NA	NA	1	1	1	0	3	-2.86806	-3.53598	-2.69232	3.64124	-3.44023	3.49164	NA	NA	0.00413	0.00040626	0.0070956	0.000271324	0.000581216	0.000480062	NA	NA	0.249572	0.00793237	0.409418	0.0105345	0.138042	0.0172637	NA	NA
ZNF75A	5.5081e-05	0.00175355	4.03295	Artery_Tibial	4.97666e-05	0.00331039	-4.05672	Brain_Spinal_cord_cervical_c-1	3.65516e-05	0.00291793	-4.12826	NA	NA	NA	1	1	1	0	3	-2.86806	-3.53598	-2.69232	3.64124	-3.06441	3.65388	NA	NA	0.00413	0.00040626	0.0070956	0.000271324	0.00218099	0.000258307	NA	NA	0.249572	0.00793237	0.409418	0.0105345	0.244201	0.0117385	NA	NA
ZNF75A	5.5081e-05	0.00175355	4.03295	Artery_Tibial	4.97666e-05	0.00331039	-4.05672	Brain_Substantia_nigra	4.47832e-05	0.0038179	-4.08131	NA	NA	NA	1	1	1	0	3	-2.86806	-3.53598	-2.69232	3.64124	-3.06989	3.60527	NA	NA	0.00413	0.00040626	0.0070956	0.000271324	0.00214138	0.000311825	NA	NA	0.249572	0.00793237	0.409418	0.0105345	0.234231	0.0145789	NA	NA
ZNF75A	5.5081e-05	0.00175355	4.03295	Artery_Tibial	4.97666e-05	0.00331039	-4.05672	Breast_Mammary_Tissue	5.82652e-05	0.0033881	4.01973	NA	NA	NA	1	1	1	0	3	-2.86806	-3.53598	-2.69232	3.64124	3.28363	-3.50434	NA	NA	0.00413	0.00040626	0.0070956	0.000271324	0.0010248	0.00045774	NA	NA	0.249572	0.00793237	0.409418	0.0105345	0.155596	0.0149511	NA	NA
ZNF75A	5.5081e-05	0.00175355	4.03295	Artery_Tibial	4.97666e-05	0.00331039	-4.05672	Cells_Cultured_fibroblasts	4.97666e-05	0.00292445	-4.05672	NA	NA	NA	1	1	1	0	3	-2.86806	-3.53598	-2.69232	3.64124	-2.73787	3.60977	NA	NA	0.00413	0.00040626	0.0070956	0.000271324	0.0061838	0.000306463	NA	NA	0.249572	0.00793237	0.409418	0.0105345	0.325869	0.0107247	NA	NA
ZNF75A	5.5081e-05	0.00175355	4.03295	Artery_Tibial	4.97666e-05	0.00331039	-4.05672	Cells_EBV-transformed_lymphocytes	5.52903e-05	0.00297945	-4.03206	NA	NA	NA	1	1	1	0	3	-2.86806	-3.53598	-2.69232	3.64124	-3.44023	3.49164	NA	NA	0.00413	0.00040626	0.0070956	0.000271324	0.000581216	0.000480062	NA	NA	0.249572	0.00793237	0.409418	0.0105345	0.130835	0.0139554	NA	NA
ZNF75A	5.5081e-05	0.00175355	4.03295	Artery_Tibial	4.97666e-05	0.00331039	-4.05672	Colon_Sigmoid	4.97666e-05	0.00291663	-4.05672	NA	NA	NA	1	1	1	0	3	-2.86806	-3.53598	-2.69232	3.64124	-2.78303	3.57094	NA	NA	0.00413	0.00040626	0.0070956	0.000271324	0.00538541	0.000355698	NA	NA	0.249572	0.00793237	0.409418	0.0105345	0.326505	0.0120963	NA	NA
ZNF75A	5.5081e-05	0.00175355	4.03295	Artery_Tibial	4.97666e-05	0.00331039	-4.05672	Colon_Transverse	4.97666e-05	0.00333251	-4.05672	NA	NA	NA	1	1	1	0	3	-2.86806	-3.53598	-2.69232	3.64124	-2.71919	3.62434	NA	NA	0.00413	0.00040626	0.0070956	0.000271324	0.00654415	0.000289696	NA	NA	0.249572	0.00793237	0.409418	0.0105345	0.332294	0.0109895	NA	NA
ZNF75A	5.5081e-05	0.00175355	4.03295	Artery_Tibial	4.97666e-05	0.00331039	-4.05672	Esophagus_Gastroesophageal_Junction	4.97666e-05	0.00299091	-4.05672	NA	NA	NA	1	1	1	0	3	-2.86806	-3.53598	-2.69232	3.64124	-2.70609	3.63487	NA	NA	0.00413	0.00040626	0.0070956	0.000271324	0.00680801	0.000278123	NA	NA	0.249572	0.00793237	0.409418	0.0105345	0.349662	0.0102851	NA	NA
ZNF75A	5.5081e-05	0.00175355	4.03295	Artery_Tibial	4.97666e-05	0.00331039	-4.05672	Esophagus_Mucosa	5.24596e-05	0.003227	-4.04439	NA	NA	NA	1	1	1	0	3	-2.86806	-3.53598	-2.69232	3.64124	-3.33218	3.51915	NA	NA	0.00413	0.00040626	0.0070956	0.000271324	0.000861683	0.000432925	NA	NA	0.249572	0.00793237	0.409418	0.0105345	0.155594	0.0138503	NA	NA
ZNF75A	5.5081e-05	0.00175355	4.03295	Artery_Tibial	4.97666e-05	0.00331039	-4.05672	Esophagus_Muscularis	4.97666e-05	0.00296363	-4.05672	NA	NA	NA	1	1	1	0	3	-2.86806	-3.53598	-2.69232	3.64124	-2.70719	3.63306	NA	NA	0.00413	0.00040626	0.0070956	0.000271324	0.00678553	0.000280083	NA	NA	0.249572	0.00793237	0.409418	0.0105345	0.339818	0.0102431	NA	NA
ZNF75A	5.5081e-05	0.00175355	4.03295	Artery_Tibial	4.97666e-05	0.00331039	-4.05672	Heart_Atrial_Appendage	4.97666e-05	0.0033362	-4.05672	NA	NA	NA	1	1	1	0	3	-2.86806	-3.53598	-2.69232	3.64124	-2.71545	3.62932	NA	NA	0.00413	0.00040626	0.0070956	0.000271324	0.00661858	0.000284173	NA	NA	0.249572	0.00793237	0.409418	0.0105345	0.34795	0.0112936	NA	NA
ZNF75A	5.5081e-05	0.00175355	4.03295	Artery_Tibial	4.97666e-05	0.00331039	-4.05672	Heart_Left_Ventricle	5.24596e-05	0.00354753	-4.04439	NA	NA	NA	1	1	1	0	3	-2.86806	-3.53598	-2.69232	3.64124	-3.33218	3.51915	NA	NA	0.00413	0.00040626	0.0070956	0.000271324	0.000861683	0.000432925	NA	NA	0.249572	0.00793237	0.409418	0.0105345	0.149812	0.0162005	NA	NA
ZNF75A	5.5081e-05	0.00175355	4.03295	Artery_Tibial	4.97666e-05	0.00331039	-4.05672	Kidney_Cortex	5.37977e-05	0.00423881	-4.03848	NA	NA	NA	1	1	1	0	3	-2.86806	-3.53598	-2.69232	3.64124	-3.01887	3.57073	NA	NA	0.00413	0.00040626	0.0070956	0.000271324	0.00253718	0.000355986	NA	NA	0.249572	0.00793237	0.409418	0.0105345	0.231742	0.0150554	NA	NA
ZNF75A	5.5081e-05	0.00175355	4.03295	Artery_Tibial	4.97666e-05	0.00331039	-4.05672	Liver	4.97666e-05	0.00344092	-4.05672	NA	NA	NA	1	1	1	0	3	-2.86806	-3.53598	-2.69232	3.64124	-2.73398	3.6206	NA	NA	0.00413	0.00040626	0.0070956	0.000271324	0.00625737	0.000293922	NA	NA	0.249572	0.00793237	0.409418	0.0105345	0.333377	0.012094	NA	NA
ZNF75A	5.5081e-05	0.00175355	4.03295	Artery_Tibial	4.97666e-05	0.00331039	-4.05672	Lung	5.52903e-05	0.00325423	-4.03206	NA	NA	NA	1	1	1	0	3	-2.86806	-3.53598	-2.69232	3.64124	-3.44023	3.49164	NA	NA	0.00413	0.00040626	0.0070956	0.000271324	0.000581216	0.000480062	NA	NA	0.249572	0.00793237	0.409418	0.0105345	0.112038	0.015182	NA	NA
ZNF75A	5.5081e-05	0.00175355	4.03295	Artery_Tibial	4.97666e-05	0.00331039	-4.05672	Minor_Salivary_Gland	5.52903e-05	0.00322656	-4.03206	NA	NA	NA	1	1	1	0	3	-2.86806	-3.53598	-2.69232	3.64124	-3.44023	3.49164	NA	NA	0.00413	0.00040626	0.0070956	0.000271324	0.000581216	0.000480062	NA	NA	0.249572	0.00793237	0.409418	0.0105345	0.119233	0.0158683	NA	NA
ZNF75A	5.5081e-05	0.00175355	4.03295	Artery_Tibial	4.97666e-05	0.00331039	-4.05672	Muscle_Skeletal	5.24596e-05	0.00313866	4.04439	NA	NA	NA	1	1	1	0	3	-2.86806	-3.53598	-2.69232	3.64124	3.33218	-3.51915	NA	NA	0.00413	0.00040626	0.0070956	0.000271324	0.000861683	0.000432925	NA	NA	0.249572	0.00793237	0.409418	0.0105345	0.147405	0.0146547	NA	NA
ZNF75A	5.5081e-05	0.00175355	4.03295	Artery_Tibial	4.97666e-05	0.00331039	-4.05672	Nerve_Tibial	5.82652e-05	0.0035215	-4.01973	NA	NA	NA	1	1	1	0	3	-2.86806	-3.53598	-2.69232	3.64124	-3.30722	3.50417	NA	NA	0.00413	0.00040626	0.0070956	0.000271324	0.000942259	0.000458041	NA	NA	0.249572	0.00793237	0.409418	0.0105345	0.166066	0.0153362	NA	NA
ZNF75A	5.5081e-05	0.00175355	4.03295	Artery_Tibial	4.97666e-05	0.00331039	-4.05672	Ovary	5.24596e-05	0.00328819	-4.04439	NA	NA	NA	1	1	1	0	3	-2.86806	-3.53598	-2.69232	3.64124	-3.33218	3.51915	NA	NA	0.00413	0.00040626	0.0070956	0.000271324	0.000861683	0.000432925	NA	NA	0.249572	0.00793237	0.409418	0.0105345	0.137077	0.0140924	NA	NA
ZNF75A	5.5081e-05	0.00175355	4.03295	Artery_Tibial	4.97666e-05	0.00331039	-4.05672	Pancreas	4.97666e-05	0.00328792	-4.05672	NA	NA	NA	1	1	1	0	3	-2.86806	-3.53598	-2.69232	3.64124	-2.72614	3.62045	NA	NA	0.00413	0.00040626	0.0070956	0.000271324	0.00640794	0.000294093	NA	NA	0.249572	0.00793237	0.409418	0.0105345	0.347838	0.0109356	NA	NA
ZNF75A	5.5081e-05	0.00175355	4.03295	Artery_Tibial	4.97666e-05	0.00331039	-4.05672	Pituitary	4.97666e-05	0.00325788	-4.05672	NA	NA	NA	1	1	1	0	3	-2.86806	-3.53598	-2.69232	3.64124	-2.71405	3.63224	NA	NA	0.00413	0.00040626	0.0070956	0.000271324	0.00664652	0.000280967	NA	NA	0.249572	0.00793237	0.409418	0.0105345	0.372666	0.0108313	NA	NA
ZNF75A	5.5081e-05	0.00175355	4.03295	Artery_Tibial	4.97666e-05	0.00331039	-4.05672	Prostate	5.52903e-05	0.00336132	-4.03206	NA	NA	NA	1	1	1	0	3	-2.86806	-3.53598	-2.69232	3.64124	-3.44023	3.49164	NA	NA	0.00413	0.00040626	0.0070956	0.000271324	0.000581216	0.000480062	NA	NA	0.249572	0.00793237	0.409418	0.0105345	0.120263	0.0158324	NA	NA
ZNF75A	5.5081e-05	0.00175355	4.03295	Artery_Tibial	4.97666e-05	0.00331039	-4.05672	Skin_Not_Sun_Exposed_Suprapubic	5.52903e-05	0.00349336	-4.03206	NA	NA	NA	1	1	1	0	3	-2.86806	-3.53598	-2.69232	3.64124	-3.44023	3.49164	NA	NA	0.00413	0.00040626	0.0070956	0.000271324	0.000581216	0.000480062	NA	NA	0.249572	0.00793237	0.409418	0.0105345	0.121896	0.0153445	NA	NA
ZNF75A	5.5081e-05	0.00175355	4.03295	Artery_Tibial	4.97666e-05	0.00331039	-4.05672	Skin_Sun_Exposed_Lower_leg	5.24596e-05	0.00313289	-4.04439	NA	NA	NA	1	1	1	0	3	-2.86806	-3.53598	-2.69232	3.64124	-3.33218	3.51915	NA	NA	0.00413	0.00040626	0.0070956	0.000271324	0.000861683	0.000432925	NA	NA	0.249572	0.00793237	0.409418	0.0105345	0.146738	0.0139779	NA	NA
ZNF75A	5.5081e-05	0.00175355	4.03295	Artery_Tibial	4.97666e-05	0.00331039	-4.05672	Small_Intestine_Terminal_Ileum	5.82652e-05	0.00349258	4.01973	NA	NA	NA	1	1	1	0	3	-2.86806	-3.53598	-2.69232	3.64124	3.28363	-3.50434	NA	NA	0.00413	0.00040626	0.0070956	0.000271324	0.0010248	0.00045774	NA	NA	0.249572	0.00793237	0.409418	0.0105345	0.173565	0.0150044	NA	NA
ZNF75A	5.5081e-05	0.00175355	4.03295	Artery_Tibial	4.97666e-05	0.00331039	-4.05672	Spleen	5.82652e-05	0.00345475	4.01973	NA	NA	NA	1	1	1	0	3	-2.86806	-3.53598	-2.69232	3.64124	3.28363	-3.50434	NA	NA	0.00413	0.00040626	0.0070956	0.000271324	0.0010248	0.00045774	NA	NA	0.249572	0.00793237	0.409418	0.0105345	0.183937	0.0142048	NA	NA
ZNF75A	5.5081e-05	0.00175355	4.03295	Artery_Tibial	4.97666e-05	0.00331039	-4.05672	Stomach	4.97666e-05	0.00326592	-4.05672	NA	NA	NA	1	1	1	0	3	-2.86806	-3.53598	-2.69232	3.64124	-2.71831	3.62344	NA	NA	0.00413	0.00040626	0.0070956	0.000271324	0.00656159	0.000290716	NA	NA	0.249572	0.00793237	0.409418	0.0105345	0.356241	0.0111804	NA	NA
ZNF75A	5.5081e-05	0.00175355	4.03295	Artery_Tibial	4.97666e-05	0.00331039	-4.05672	Testis	4.97666e-05	0.00344824	-4.05672	NA	NA	NA	1	1	1	0	3	-2.86806	-3.53598	-2.69232	3.64124	-2.7154	3.63244	NA	NA	0.00413	0.00040626	0.0070956	0.000271324	0.00661958	0.000280756	NA	NA	0.249572	0.00793237	0.409418	0.0105345	0.382968	0.0113549	NA	NA
ZNF75A	5.5081e-05	0.00175355	4.03295	Artery_Tibial	4.97666e-05	0.00331039	-4.05672	Thyroid	4.97666e-05	0.00300938	-4.05672	NA	NA	NA	1	1	1	0	3	-2.86806	-3.53598	-2.69232	3.64124	-2.71326	3.62909	NA	NA	0.00413	0.00040626	0.0070956	0.000271324	0.0066624	0.000284422	NA	NA	0.249572	0.00793237	0.409418	0.0105345	0.321086	0.0101734	NA	NA
ZNF75A	5.5081e-05	0.00175355	4.03295	Artery_Tibial	4.97666e-05	0.00331039	-4.05672	Uterus	4.97666e-05	0.00323058	-4.05672	NA	NA	NA	1	1	1	0	3	-2.86806	-3.53598	-2.69232	3.64124	-2.71152	3.61948	NA	NA	0.00413	0.00040626	0.0070956	0.000271324	0.00669757	0.0002952	NA	NA	0.249572	0.00793237	0.409418	0.0105345	0.344608	0.0105913	NA	NA
ZNF75A	5.5081e-05	0.00175355	4.03295	Artery_Tibial	4.97666e-05	0.00331039	-4.05672	Vagina	5.82652e-05	0.00369913	4.01973	NA	NA	NA	1	1	1	0	3	-2.86806	-3.53598	-2.69232	3.64124	3.28363	-3.50434	NA	NA	0.00413	0.00040626	0.0070956	0.000271324	0.0010248	0.00045774	NA	NA	0.249572	0.00793237	0.409418	0.0105345	0.167043	0.0158275	NA	NA
ZNF75A	5.5081e-05	0.00175355	4.03295	Artery_Tibial	4.97666e-05	0.00331039	-4.05672	Whole_Blood	4.97666e-05	0.00281403	-4.05672	NA	NA	NA	1	1	1	0	3	-2.86806	-3.53598	-2.69232	3.64124	-2.73186	3.61655	NA	NA	0.00413	0.00040626	0.0070956	0.000271324	0.00629781	0.000298551	NA	NA	0.249572	0.00793237	0.409418	0.0105345	0.323932	0.00998124	NA	NA
ZNF75A	5.5081e-05	0.00175355	4.03295	Artery_Tibial	4.97666e-05	0.00331039	-4.05672	smultixcan	4.94703e-05	0.00288337	-4.05779	NA	NA	NA	1	1	1	0	3	-2.86806	-3.53598	-2.69232	3.64124	-2.16431	1.88211	NA	NA	0.00413	0.00040626	0.0070956	0.000271324	0.0129558	0.00110049	NA	NA	0.249572	0.00793237	0.409418	0.0105345	0.418528	0.026329	NA	NA
ZNF75A	5.5081e-05	0.00175355	4.03295	Brain_Anterior_cingulate_cortex_BA24	4.97666e-05	0.00360088	4.05672	Adipose_Subcutaneous	5.24596e-05	0.0031661	-4.04439	NA	NA	NA	1	1	1	0	3	-2.86806	-3.53598	2.69232	-3.64124	-3.33218	3.51915	NA	NA	0.00413	0.00040626	0.0070956	0.000271324	0.000861683	0.000432925	NA	NA	0.249572	0.00793237	0.439382	0.0122606	0.142797	0.0145646	NA	NA
ZNF75A	5.5081e-05	0.00175355	4.03295	Brain_Anterior_cingulate_cortex_BA24	4.97666e-05	0.00360088	4.05672	Adipose_Visceral_Omentum	4.97666e-05	0.00302903	-4.05672	NA	NA	NA	1	1	1	0	3	-2.86806	-3.53598	2.69232	-3.64124	-2.7263	3.62198	NA	NA	0.00413	0.00040626	0.0070956	0.000271324	0.00640491	0.000292356	NA	NA	0.249572	0.00793237	0.439382	0.0122606	0.331508	0.0108025	NA	NA
ZNF75A	5.5081e-05	0.00175355	4.03295	Brain_Anterior_cingulate_cortex_BA24	4.97666e-05	0.00360088	4.05672	Adrenal_Gland	4.97666e-05	0.00311395	4.05672	NA	NA	NA	1	1	1	0	3	-2.86806	-3.53598	2.69232	-3.64124	2.69232	-3.64124	NA	NA	0.00413	0.00040626	0.0070956	0.000271324	0.0070956	0.000271324	NA	NA	0.249572	0.00793237	0.439382	0.0122606	0.365268	0.00972396	NA	NA
ZNF75A	5.5081e-05	0.00175355	4.03295	Brain_Anterior_cingulate_cortex_BA24	4.97666e-05	0.00360088	4.05672	Artery_Coronary	4.97666e-05	0.00328786	-4.05672	NA	NA	NA	1	1	1	0	3	-2.86806	-3.53598	2.69232	-3.64124	-2.71069	3.63367	NA	NA	0.00413	0.00040626	0.0070956	0.000271324	0.00671438	0.000279418	NA	NA	0.249572	0.00793237	0.439382	0.0122606	0.352821	0.0107354	NA	NA
ZNF75A	5.5081e-05	0.00175355	4.03295	Brain_Anterior_cingulate_cortex_BA24	4.97666e-05	0.00360088	4.05672	Artery_Tibial	4.47689e-05	0.00264852	-4.08138	NA	NA	NA	1	1	1	0	3	-2.86806	-3.53598	2.69232	-3.64124	-3.25199	3.57045	NA	NA	0.00413	0.00040626	0.0070956	0.000271324	0.00114602	0.000356375	NA	NA	0.249572	0.00793237	0.439382	0.0122606	0.18944	0.0123255	NA	NA
ZNF75A	5.5081e-05	0.00175355	4.03295	Brain_Anterior_cingulate_cortex_BA24	4.97666e-05	0.00360088	4.05672	Brain_Amygdala	4.97666e-05	0.00395873	4.05672	NA	NA	NA	1	1	1	0	3	-2.86806	-3.53598	2.69232	-3.64124	2.69232	-3.64124	NA	NA	0.00413	0.00040626	0.0070956	0.000271324	0.0070956	0.000271324	NA	NA	0.249572	0.00793237	0.439382	0.0122606	0.396977	0.0128354	NA	NA
ZNF75A	5.5081e-05	0.00175355	4.03295	Brain_Anterior_cingulate_cortex_BA24	4.97666e-05	0.00360088	4.05672	Brain_Anterior_cingulate_cortex_BA24	4.97666e-05	0.00350157	4.05672	NA	NA	NA	1	1	1	0	3	-2.86806	-3.53598	2.69232	-3.64124	2.69232	-3.64124	NA	NA	0.00413	0.00040626	0.0070956	0.000271324	0.0070956	0.000271324	NA	NA	0.249572	0.00793237	0.439382	0.0122606	0.400056	0.0119414	NA	NA
ZNF75A	5.5081e-05	0.00175355	4.03295	Brain_Anterior_cingulate_cortex_BA24	4.97666e-05	0.00360088	4.05672	Brain_Caudate_basal_ganglia	5.24596e-05	0.00360786	4.04439	NA	NA	NA	1	1	1	0	3	-2.86806	-3.53598	2.69232	-3.64124	3.33218	-3.51915	NA	NA	0.00413	0.00040626	0.0070956	0.000271324	0.000861683	0.000432925	NA	NA	0.249572	0.00793237	0.439382	0.0122606	0.182114	0.0166325	NA	NA
ZNF75A	5.5081e-05	0.00175355	4.03295	Brain_Anterior_cingulate_cortex_BA24	4.97666e-05	0.00360088	4.05672	Brain_Cerebellar_Hemisphere	4.97666e-05	0.00303093	-4.05672	NA	NA	NA	1	1	1	0	3	-2.86806	-3.53598	2.69232	-3.64124	-2.7046	3.63655	NA	NA	0.00413	0.00040626	0.0070956	0.000271324	0.00683876	0.000276309	NA	NA	0.249572	0.00793237	0.439382	0.0122606	0.337008	0.00995829	NA	NA
ZNF75A	5.5081e-05	0.00175355	4.03295	Brain_Anterior_cingulate_cortex_BA24	4.97666e-05	0.00360088	4.05672	Brain_Cerebellum	4.97666e-05	0.00318387	-4.05672	NA	NA	NA	1	1	1	0	3	-2.86806	-3.53598	2.69232	-3.64124	-2.69232	3.64124	NA	NA	0.00413	0.00040626	0.0070956	0.000271324	0.0070956	0.000271324	NA	NA	0.249572	0.00793237	0.439382	0.0122606	0.362556	0.00982265	NA	NA
ZNF75A	5.5081e-05	0.00175355	4.03295	Brain_Anterior_cingulate_cortex_BA24	4.97666e-05	0.00360088	4.05672	Brain_Cortex	4.97666e-05	0.00324733	-4.05672	NA	NA	NA	1	1	1	0	3	-2.86806	-3.53598	2.69232	-3.64124	-2.70304	3.63781	NA	NA	0.00413	0.00040626	0.0070956	0.000271324	0.00687091	0.000274969	NA	NA	0.249572	0.00793237	0.439382	0.0122606	0.34961	0.0107028	NA	NA
ZNF75A	5.5081e-05	0.00175355	4.03295	Brain_Anterior_cingulate_cortex_BA24	4.97666e-05	0.00360088	4.05672	Brain_Frontal_Cortex_BA9	4.97666e-05	0.00335362	-4.05672	NA	NA	NA	1	1	1	0	3	-2.86806	-3.53598	2.69232	-3.64124	-2.70797	3.63758	NA	NA	0.00413	0.00040626	0.0070956	0.000271324	0.00676957	0.000275214	NA	NA	0.249572	0.00793237	0.439382	0.0122606	0.367076	0.0110206	NA	NA
ZNF75A	5.5081e-05	0.00175355	4.03295	Brain_Anterior_cingulate_cortex_BA24	4.97666e-05	0.00360088	4.05672	Brain_Hippocampus	4.97666e-05	0.00405063	-4.05672	NA	NA	NA	1	1	1	0	3	-2.86806	-3.53598	2.69232	-3.64124	-2.71291	3.63297	NA	NA	0.00413	0.00040626	0.0070956	0.000271324	0.00666944	0.00028018	NA	NA	0.249572	0.00793237	0.439382	0.0122606	0.364691	0.0120738	NA	NA
ZNF75A	5.5081e-05	0.00175355	4.03295	Brain_Anterior_cingulate_cortex_BA24	4.97666e-05	0.00360088	4.05672	Brain_Hypothalamus	5.52903e-05	0.00380758	-4.03206	NA	NA	NA	1	1	1	0	3	-2.86806	-3.53598	2.69232	-3.64124	-3.44023	3.49164	NA	NA	0.00413	0.00040626	0.0070956	0.000271324	0.000581216	0.000480062	NA	NA	0.249572	0.00793237	0.439382	0.0122606	0.158678	0.0179243	NA	NA
ZNF75A	5.5081e-05	0.00175355	4.03295	Brain_Anterior_cingulate_cortex_BA24	4.97666e-05	0.00360088	4.05672	Brain_Nucleus_accumbens_basal_ganglia	4.61438e-05	0.00341643	-4.07435	NA	NA	NA	1	1	1	0	3	-2.86806	-3.53598	2.69232	-3.64124	-3.07997	3.59645	NA	NA	0.00413	0.00040626	0.0070956	0.000271324	0.0020702	0.000322592	NA	NA	0.249572	0.00793237	0.439382	0.0122606	0.224229	0.0131778	NA	NA
ZNF75A	5.5081e-05	0.00175355	4.03295	Brain_Anterior_cingulate_cortex_BA24	4.97666e-05	0.00360088	4.05672	Brain_Putamen_basal_ganglia	5.52903e-05	0.00388776	-4.03206	NA	NA	NA	1	1	1	0	3	-2.86806	-3.53598	2.69232	-3.64124	-3.44023	3.49164	NA	NA	0.00413	0.00040626	0.0070956	0.000271324	0.000581216	0.000480062	NA	NA	0.249572	0.00793237	0.439382	0.0122606	0.138042	0.0172637	NA	NA
ZNF75A	5.5081e-05	0.00175355	4.03295	Brain_Anterior_cingulate_cortex_BA24	4.97666e-05	0.00360088	4.05672	Brain_Spinal_cord_cervical_c-1	3.65516e-05	0.00291793	-4.12826	NA	NA	NA	1	1	1	0	3	-2.86806	-3.53598	2.69232	-3.64124	-3.06441	3.65388	NA	NA	0.00413	0.00040626	0.0070956	0.000271324	0.00218099	0.000258307	NA	NA	0.249572	0.00793237	0.439382	0.0122606	0.244201	0.0117385	NA	NA
ZNF75A	5.5081e-05	0.00175355	4.03295	Brain_Anterior_cingulate_cortex_BA24	4.97666e-05	0.00360088	4.05672	Brain_Substantia_nigra	4.47832e-05	0.0038179	-4.08131	NA	NA	NA	1	1	1	0	3	-2.86806	-3.53598	2.69232	-3.64124	-3.06989	3.60527	NA	NA	0.00413	0.00040626	0.0070956	0.000271324	0.00214138	0.000311825	NA	NA	0.249572	0.00793237	0.439382	0.0122606	0.234231	0.0145789	NA	NA
ZNF75A	5.5081e-05	0.00175355	4.03295	Brain_Anterior_cingulate_cortex_BA24	4.97666e-05	0.00360088	4.05672	Breast_Mammary_Tissue	5.82652e-05	0.0033881	4.01973	NA	NA	NA	1	1	1	0	3	-2.86806	-3.53598	2.69232	-3.64124	3.28363	-3.50434	NA	NA	0.00413	0.00040626	0.0070956	0.000271324	0.0010248	0.00045774	NA	NA	0.249572	0.00793237	0.439382	0.0122606	0.155596	0.0149511	NA	NA
ZNF75A	5.5081e-05	0.00175355	4.03295	Brain_Anterior_cingulate_cortex_BA24	4.97666e-05	0.00360088	4.05672	Cells_Cultured_fibroblasts	4.97666e-05	0.00292445	-4.05672	NA	NA	NA	1	1	1	0	3	-2.86806	-3.53598	2.69232	-3.64124	-2.73787	3.60977	NA	NA	0.00413	0.00040626	0.0070956	0.000271324	0.0061838	0.000306463	NA	NA	0.249572	0.00793237	0.439382	0.0122606	0.325869	0.0107247	NA	NA
ZNF75A	5.5081e-05	0.00175355	4.03295	Brain_Anterior_cingulate_cortex_BA24	4.97666e-05	0.00360088	4.05672	Cells_EBV-transformed_lymphocytes	5.52903e-05	0.00297945	-4.03206	NA	NA	NA	1	1	1	0	3	-2.86806	-3.53598	2.69232	-3.64124	-3.44023	3.49164	NA	NA	0.00413	0.00040626	0.0070956	0.000271324	0.000581216	0.000480062	NA	NA	0.249572	0.00793237	0.439382	0.0122606	0.130835	0.0139554	NA	NA
ZNF75A	5.5081e-05	0.00175355	4.03295	Brain_Anterior_cingulate_cortex_BA24	4.97666e-05	0.00360088	4.05672	Colon_Sigmoid	4.97666e-05	0.00291663	-4.05672	NA	NA	NA	1	1	1	0	3	-2.86806	-3.53598	2.69232	-3.64124	-2.78303	3.57094	NA	NA	0.00413	0.00040626	0.0070956	0.000271324	0.00538541	0.000355698	NA	NA	0.249572	0.00793237	0.439382	0.0122606	0.326505	0.0120963	NA	NA
ZNF75A	5.5081e-05	0.00175355	4.03295	Brain_Anterior_cingulate_cortex_BA24	4.97666e-05	0.00360088	4.05672	Colon_Transverse	4.97666e-05	0.00333251	-4.05672	NA	NA	NA	1	1	1	0	3	-2.86806	-3.53598	2.69232	-3.64124	-2.71919	3.62434	NA	NA	0.00413	0.00040626	0.0070956	0.000271324	0.00654415	0.000289696	NA	NA	0.249572	0.00793237	0.439382	0.0122606	0.332294	0.0109895	NA	NA
ZNF75A	5.5081e-05	0.00175355	4.03295	Brain_Anterior_cingulate_cortex_BA24	4.97666e-05	0.00360088	4.05672	Esophagus_Gastroesophageal_Junction	4.97666e-05	0.00299091	-4.05672	NA	NA	NA	1	1	1	0	3	-2.86806	-3.53598	2.69232	-3.64124	-2.70609	3.63487	NA	NA	0.00413	0.00040626	0.0070956	0.000271324	0.00680801	0.000278123	NA	NA	0.249572	0.00793237	0.439382	0.0122606	0.349662	0.0102851	NA	NA
ZNF75A	5.5081e-05	0.00175355	4.03295	Brain_Anterior_cingulate_cortex_BA24	4.97666e-05	0.00360088	4.05672	Esophagus_Mucosa	5.24596e-05	0.003227	-4.04439	NA	NA	NA	1	1	1	0	3	-2.86806	-3.53598	2.69232	-3.64124	-3.33218	3.51915	NA	NA	0.00413	0.00040626	0.0070956	0.000271324	0.000861683	0.000432925	NA	NA	0.249572	0.00793237	0.439382	0.0122606	0.155594	0.0138503	NA	NA
ZNF75A	5.5081e-05	0.00175355	4.03295	Brain_Anterior_cingulate_cortex_BA24	4.97666e-05	0.00360088	4.05672	Esophagus_Muscularis	4.97666e-05	0.00296363	-4.05672	NA	NA	NA	1	1	1	0	3	-2.86806	-3.53598	2.69232	-3.64124	-2.70719	3.63306	NA	NA	0.00413	0.00040626	0.0070956	0.000271324	0.00678553	0.000280083	NA	NA	0.249572	0.00793237	0.439382	0.0122606	0.339818	0.0102431	NA	NA
ZNF75A	5.5081e-05	0.00175355	4.03295	Brain_Anterior_cingulate_cortex_BA24	4.97666e-05	0.00360088	4.05672	Heart_Atrial_Appendage	4.97666e-05	0.0033362	-4.05672	NA	NA	NA	1	1	1	0	3	-2.86806	-3.53598	2.69232	-3.64124	-2.71545	3.62932	NA	NA	0.00413	0.00040626	0.0070956	0.000271324	0.00661858	0.000284173	NA	NA	0.249572	0.00793237	0.439382	0.0122606	0.34795	0.0112936	NA	NA
ZNF75A	5.5081e-05	0.00175355	4.03295	Brain_Anterior_cingulate_cortex_BA24	4.97666e-05	0.00360088	4.05672	Heart_Left_Ventricle	5.24596e-05	0.00354753	-4.04439	NA	NA	NA	1	1	1	0	3	-2.86806	-3.53598	2.69232	-3.64124	-3.33218	3.51915	NA	NA	0.00413	0.00040626	0.0070956	0.000271324	0.000861683	0.000432925	NA	NA	0.249572	0.00793237	0.439382	0.0122606	0.149812	0.0162005	NA	NA
ZNF75A	5.5081e-05	0.00175355	4.03295	Brain_Anterior_cingulate_cortex_BA24	4.97666e-05	0.00360088	4.05672	Kidney_Cortex	5.37977e-05	0.00423881	-4.03848	NA	NA	NA	1	1	1	0	3	-2.86806	-3.53598	2.69232	-3.64124	-3.01887	3.57073	NA	NA	0.00413	0.00040626	0.0070956	0.000271324	0.00253718	0.000355986	NA	NA	0.249572	0.00793237	0.439382	0.0122606	0.231742	0.0150554	NA	NA
ZNF75A	5.5081e-05	0.00175355	4.03295	Brain_Anterior_cingulate_cortex_BA24	4.97666e-05	0.00360088	4.05672	Liver	4.97666e-05	0.00344092	-4.05672	NA	NA	NA	1	1	1	0	3	-2.86806	-3.53598	2.69232	-3.64124	-2.73398	3.6206	NA	NA	0.00413	0.00040626	0.0070956	0.000271324	0.00625737	0.000293922	NA	NA	0.249572	0.00793237	0.439382	0.0122606	0.333377	0.012094	NA	NA
ZNF75A	5.5081e-05	0.00175355	4.03295	Brain_Anterior_cingulate_cortex_BA24	4.97666e-05	0.00360088	4.05672	Lung	5.52903e-05	0.00325423	-4.03206	NA	NA	NA	1	1	1	0	3	-2.86806	-3.53598	2.69232	-3.64124	-3.44023	3.49164	NA	NA	0.00413	0.00040626	0.0070956	0.000271324	0.000581216	0.000480062	NA	NA	0.249572	0.00793237	0.439382	0.0122606	0.112038	0.015182	NA	NA
ZNF75A	5.5081e-05	0.00175355	4.03295	Brain_Anterior_cingulate_cortex_BA24	4.97666e-05	0.00360088	4.05672	Minor_Salivary_Gland	5.52903e-05	0.00322656	-4.03206	NA	NA	NA	1	1	1	0	3	-2.86806	-3.53598	2.69232	-3.64124	-3.44023	3.49164	NA	NA	0.00413	0.00040626	0.0070956	0.000271324	0.000581216	0.000480062	NA	NA	0.249572	0.00793237	0.439382	0.0122606	0.119233	0.0158683	NA	NA
ZNF75A	5.5081e-05	0.00175355	4.03295	Brain_Anterior_cingulate_cortex_BA24	4.97666e-05	0.00360088	4.05672	Muscle_Skeletal	5.24596e-05	0.00313866	4.04439	NA	NA	NA	1	1	1	0	3	-2.86806	-3.53598	2.69232	-3.64124	3.33218	-3.51915	NA	NA	0.00413	0.00040626	0.0070956	0.000271324	0.000861683	0.000432925	NA	NA	0.249572	0.00793237	0.439382	0.0122606	0.147405	0.0146547	NA	NA
ZNF75A	5.5081e-05	0.00175355	4.03295	Brain_Anterior_cingulate_cortex_BA24	4.97666e-05	0.00360088	4.05672	Nerve_Tibial	5.82652e-05	0.0035215	-4.01973	NA	NA	NA	1	1	1	0	3	-2.86806	-3.53598	2.69232	-3.64124	-3.30722	3.50417	NA	NA	0.00413	0.00040626	0.0070956	0.000271324	0.000942259	0.000458041	NA	NA	0.249572	0.00793237	0.439382	0.0122606	0.166066	0.0153362	NA	NA
ZNF75A	5.5081e-05	0.00175355	4.03295	Brain_Anterior_cingulate_cortex_BA24	4.97666e-05	0.00360088	4.05672	Ovary	5.24596e-05	0.00328819	-4.04439	NA	NA	NA	1	1	1	0	3	-2.86806	-3.53598	2.69232	-3.64124	-3.33218	3.51915	NA	NA	0.00413	0.00040626	0.0070956	0.000271324	0.000861683	0.000432925	NA	NA	0.249572	0.00793237	0.439382	0.0122606	0.137077	0.0140924	NA	NA
ZNF75A	5.5081e-05	0.00175355	4.03295	Brain_Anterior_cingulate_cortex_BA24	4.97666e-05	0.00360088	4.05672	Pancreas	4.97666e-05	0.00328792	-4.05672	NA	NA	NA	1	1	1	0	3	-2.86806	-3.53598	2.69232	-3.64124	-2.72614	3.62045	NA	NA	0.00413	0.00040626	0.0070956	0.000271324	0.00640794	0.000294093	NA	NA	0.249572	0.00793237	0.439382	0.0122606	0.347838	0.0109356	NA	NA
ZNF75A	5.5081e-05	0.00175355	4.03295	Brain_Anterior_cingulate_cortex_BA24	4.97666e-05	0.00360088	4.05672	Pituitary	4.97666e-05	0.00325788	-4.05672	NA	NA	NA	1	1	1	0	3	-2.86806	-3.53598	2.69232	-3.64124	-2.71405	3.63224	NA	NA	0.00413	0.00040626	0.0070956	0.000271324	0.00664652	0.000280967	NA	NA	0.249572	0.00793237	0.439382	0.0122606	0.372666	0.0108313	NA	NA
ZNF75A	5.5081e-05	0.00175355	4.03295	Brain_Anterior_cingulate_cortex_BA24	4.97666e-05	0.00360088	4.05672	Prostate	5.52903e-05	0.00336132	-4.03206	NA	NA	NA	1	1	1	0	3	-2.86806	-3.53598	2.69232	-3.64124	-3.44023	3.49164	NA	NA	0.00413	0.00040626	0.0070956	0.000271324	0.000581216	0.000480062	NA	NA	0.249572	0.00793237	0.439382	0.0122606	0.120263	0.0158324	NA	NA
ZNF75A	5.5081e-05	0.00175355	4.03295	Brain_Anterior_cingulate_cortex_BA24	4.97666e-05	0.00360088	4.05672	Skin_Not_Sun_Exposed_Suprapubic	5.52903e-05	0.00349336	-4.03206	NA	NA	NA	1	1	1	0	3	-2.86806	-3.53598	2.69232	-3.64124	-3.44023	3.49164	NA	NA	0.00413	0.00040626	0.0070956	0.000271324	0.000581216	0.000480062	NA	NA	0.249572	0.00793237	0.439382	0.0122606	0.121896	0.0153445	NA	NA
ZNF75A	5.5081e-05	0.00175355	4.03295	Brain_Anterior_cingulate_cortex_BA24	4.97666e-05	0.00360088	4.05672	Skin_Sun_Exposed_Lower_leg	5.24596e-05	0.00313289	-4.04439	NA	NA	NA	1	1	1	0	3	-2.86806	-3.53598	2.69232	-3.64124	-3.33218	3.51915	NA	NA	0.00413	0.00040626	0.0070956	0.000271324	0.000861683	0.000432925	NA	NA	0.249572	0.00793237	0.439382	0.0122606	0.146738	0.0139779	NA	NA
ZNF75A	5.5081e-05	0.00175355	4.03295	Brain_Anterior_cingulate_cortex_BA24	4.97666e-05	0.00360088	4.05672	Small_Intestine_Terminal_Ileum	5.82652e-05	0.00349258	4.01973	NA	NA	NA	1	1	1	0	3	-2.86806	-3.53598	2.69232	-3.64124	3.28363	-3.50434	NA	NA	0.00413	0.00040626	0.0070956	0.000271324	0.0010248	0.00045774	NA	NA	0.249572	0.00793237	0.439382	0.0122606	0.173565	0.0150044	NA	NA
ZNF75A	5.5081e-05	0.00175355	4.03295	Brain_Anterior_cingulate_cortex_BA24	4.97666e-05	0.00360088	4.05672	Spleen	5.82652e-05	0.00345475	4.01973	NA	NA	NA	1	1	1	0	3	-2.86806	-3.53598	2.69232	-3.64124	3.28363	-3.50434	NA	NA	0.00413	0.00040626	0.0070956	0.000271324	0.0010248	0.00045774	NA	NA	0.249572	0.00793237	0.439382	0.0122606	0.183937	0.0142048	NA	NA
ZNF75A	5.5081e-05	0.00175355	4.03295	Brain_Anterior_cingulate_cortex_BA24	4.97666e-05	0.00360088	4.05672	Stomach	4.97666e-05	0.00326592	-4.05672	NA	NA	NA	1	1	1	0	3	-2.86806	-3.53598	2.69232	-3.64124	-2.71831	3.62344	NA	NA	0.00413	0.00040626	0.0070956	0.000271324	0.00656159	0.000290716	NA	NA	0.249572	0.00793237	0.439382	0.0122606	0.356241	0.0111804	NA	NA
ZNF75A	5.5081e-05	0.00175355	4.03295	Brain_Anterior_cingulate_cortex_BA24	4.97666e-05	0.00360088	4.05672	Testis	4.97666e-05	0.00344824	-4.05672	NA	NA	NA	1	1	1	0	3	-2.86806	-3.53598	2.69232	-3.64124	-2.7154	3.63244	NA	NA	0.00413	0.00040626	0.0070956	0.000271324	0.00661958	0.000280756	NA	NA	0.249572	0.00793237	0.439382	0.0122606	0.382968	0.0113549	NA	NA
ZNF75A	5.5081e-05	0.00175355	4.03295	Brain_Anterior_cingulate_cortex_BA24	4.97666e-05	0.00360088	4.05672	Thyroid	4.97666e-05	0.00300938	-4.05672	NA	NA	NA	1	1	1	0	3	-2.86806	-3.53598	2.69232	-3.64124	-2.71326	3.62909	NA	NA	0.00413	0.00040626	0.0070956	0.000271324	0.0066624	0.000284422	NA	NA	0.249572	0.00793237	0.439382	0.0122606	0.321086	0.0101734	NA	NA
ZNF75A	5.5081e-05	0.00175355	4.03295	Brain_Anterior_cingulate_cortex_BA24	4.97666e-05	0.00360088	4.05672	Uterus	4.97666e-05	0.00323058	-4.05672	NA	NA	NA	1	1	1	0	3	-2.86806	-3.53598	2.69232	-3.64124	-2.71152	3.61948	NA	NA	0.00413	0.00040626	0.0070956	0.000271324	0.00669757	0.0002952	NA	NA	0.249572	0.00793237	0.439382	0.0122606	0.344608	0.0105913	NA	NA
ZNF75A	5.5081e-05	0.00175355	4.03295	Brain_Anterior_cingulate_cortex_BA24	4.97666e-05	0.00360088	4.05672	Vagina	5.82652e-05	0.00369913	4.01973	NA	NA	NA	1	1	1	0	3	-2.86806	-3.53598	2.69232	-3.64124	3.28363	-3.50434	NA	NA	0.00413	0.00040626	0.0070956	0.000271324	0.0010248	0.00045774	NA	NA	0.249572	0.00793237	0.439382	0.0122606	0.167043	0.0158275	NA	NA
ZNF75A	5.5081e-05	0.00175355	4.03295	Brain_Anterior_cingulate_cortex_BA24	4.97666e-05	0.00360088	4.05672	Whole_Blood	4.97666e-05	0.00281403	-4.05672	NA	NA	NA	1	1	1	0	3	-2.86806	-3.53598	2.69232	-3.64124	-2.73186	3.61655	NA	NA	0.00413	0.00040626	0.0070956	0.000271324	0.00629781	0.000298551	NA	NA	0.249572	0.00793237	0.439382	0.0122606	0.323932	0.00998124	NA	NA
ZNF75A	5.5081e-05	0.00175355	4.03295	Brain_Anterior_cingulate_cortex_BA24	4.97666e-05	0.00360088	4.05672	smultixcan	4.94703e-05	0.00288337	-4.05779	NA	NA	NA	1	1	1	0	3	-2.86806	-3.53598	2.69232	-3.64124	-2.16431	1.88211	NA	NA	0.00413	0.00040626	0.0070956	0.000271324	0.0129558	0.00110049	NA	NA	0.249572	0.00793237	0.439382	0.0122606	0.418528	0.026329	NA	NA
ZNF75A	5.5081e-05	0.00175355	4.03295	Brain_Cerebellar_Hemisphere	4.97666e-05	0.00388707	4.05672	Adipose_Subcutaneous	5.24596e-05	0.0031661	-4.04439	NA	NA	NA	1	1	1	0	3	-2.86806	-3.53598	2.69232	-3.64124	-3.33218	3.51915	NA	NA	0.00413	0.00040626	0.0070956	0.000271324	0.000861683	0.000432925	NA	NA	0.249572	0.00793237	0.418248	0.0118878	0.142797	0.0145646	NA	NA
ZNF75A	5.5081e-05	0.00175355	4.03295	Brain_Cerebellar_Hemisphere	4.97666e-05	0.00388707	4.05672	Adipose_Visceral_Omentum	4.97666e-05	0.00302903	-4.05672	NA	NA	NA	1	1	1	0	3	-2.86806	-3.53598	2.69232	-3.64124	-2.7263	3.62198	NA	NA	0.00413	0.00040626	0.0070956	0.000271324	0.00640491	0.000292356	NA	NA	0.249572	0.00793237	0.418248	0.0118878	0.331508	0.0108025	NA	NA
ZNF75A	5.5081e-05	0.00175355	4.03295	Brain_Cerebellar_Hemisphere	4.97666e-05	0.00388707	4.05672	Adrenal_Gland	4.97666e-05	0.00311395	4.05672	NA	NA	NA	1	1	1	0	3	-2.86806	-3.53598	2.69232	-3.64124	2.69232	-3.64124	NA	NA	0.00413	0.00040626	0.0070956	0.000271324	0.0070956	0.000271324	NA	NA	0.249572	0.00793237	0.418248	0.0118878	0.365268	0.00972396	NA	NA
ZNF75A	5.5081e-05	0.00175355	4.03295	Brain_Cerebellar_Hemisphere	4.97666e-05	0.00388707	4.05672	Artery_Coronary	4.97666e-05	0.00328786	-4.05672	NA	NA	NA	1	1	1	0	3	-2.86806	-3.53598	2.69232	-3.64124	-2.71069	3.63367	NA	NA	0.00413	0.00040626	0.0070956	0.000271324	0.00671438	0.000279418	NA	NA	0.249572	0.00793237	0.418248	0.0118878	0.352821	0.0107354	NA	NA
ZNF75A	5.5081e-05	0.00175355	4.03295	Brain_Cerebellar_Hemisphere	4.97666e-05	0.00388707	4.05672	Artery_Tibial	4.47689e-05	0.00264852	-4.08138	NA	NA	NA	1	1	1	0	3	-2.86806	-3.53598	2.69232	-3.64124	-3.25199	3.57045	NA	NA	0.00413	0.00040626	0.0070956	0.000271324	0.00114602	0.000356375	NA	NA	0.249572	0.00793237	0.418248	0.0118878	0.18944	0.0123255	NA	NA
ZNF75A	5.5081e-05	0.00175355	4.03295	Brain_Cerebellar_Hemisphere	4.97666e-05	0.00388707	4.05672	Brain_Amygdala	4.97666e-05	0.00395873	4.05672	NA	NA	NA	1	1	1	0	3	-2.86806	-3.53598	2.69232	-3.64124	2.69232	-3.64124	NA	NA	0.00413	0.00040626	0.0070956	0.000271324	0.0070956	0.000271324	NA	NA	0.249572	0.00793237	0.418248	0.0118878	0.396977	0.0128354	NA	NA
ZNF75A	5.5081e-05	0.00175355	4.03295	Brain_Cerebellar_Hemisphere	4.97666e-05	0.00388707	4.05672	Brain_Anterior_cingulate_cortex_BA24	4.97666e-05	0.00350157	4.05672	NA	NA	NA	1	1	1	0	3	-2.86806	-3.53598	2.69232	-3.64124	2.69232	-3.64124	NA	NA	0.00413	0.00040626	0.0070956	0.000271324	0.0070956	0.000271324	NA	NA	0.249572	0.00793237	0.418248	0.0118878	0.400056	0.0119414	NA	NA
ZNF75A	5.5081e-05	0.00175355	4.03295	Brain_Cerebellar_Hemisphere	4.97666e-05	0.00388707	4.05672	Brain_Caudate_basal_ganglia	5.24596e-05	0.00360786	4.04439	NA	NA	NA	1	1	1	0	3	-2.86806	-3.53598	2.69232	-3.64124	3.33218	-3.51915	NA	NA	0.00413	0.00040626	0.0070956	0.000271324	0.000861683	0.000432925	NA	NA	0.249572	0.00793237	0.418248	0.0118878	0.182114	0.0166325	NA	NA
ZNF75A	5.5081e-05	0.00175355	4.03295	Brain_Cerebellar_Hemisphere	4.97666e-05	0.00388707	4.05672	Brain_Cerebellar_Hemisphere	4.97666e-05	0.00303093	-4.05672	NA	NA	NA	1	1	1	0	3	-2.86806	-3.53598	2.69232	-3.64124	-2.7046	3.63655	NA	NA	0.00413	0.00040626	0.0070956	0.000271324	0.00683876	0.000276309	NA	NA	0.249572	0.00793237	0.418248	0.0118878	0.337008	0.00995829	NA	NA
ZNF75A	5.5081e-05	0.00175355	4.03295	Brain_Cerebellar_Hemisphere	4.97666e-05	0.00388707	4.05672	Brain_Cerebellum	4.97666e-05	0.00318387	-4.05672	NA	NA	NA	1	1	1	0	3	-2.86806	-3.53598	2.69232	-3.64124	-2.69232	3.64124	NA	NA	0.00413	0.00040626	0.0070956	0.000271324	0.0070956	0.000271324	NA	NA	0.249572	0.00793237	0.418248	0.0118878	0.362556	0.00982265	NA	NA
ZNF75A	5.5081e-05	0.00175355	4.03295	Brain_Cerebellar_Hemisphere	4.97666e-05	0.00388707	4.05672	Brain_Cortex	4.97666e-05	0.00324733	-4.05672	NA	NA	NA	1	1	1	0	3	-2.86806	-3.53598	2.69232	-3.64124	-2.70304	3.63781	NA	NA	0.00413	0.00040626	0.0070956	0.000271324	0.00687091	0.000274969	NA	NA	0.249572	0.00793237	0.418248	0.0118878	0.34961	0.0107028	NA	NA
ZNF75A	5.5081e-05	0.00175355	4.03295	Brain_Cerebellar_Hemisphere	4.97666e-05	0.00388707	4.05672	Brain_Frontal_Cortex_BA9	4.97666e-05	0.00335362	-4.05672	NA	NA	NA	1	1	1	0	3	-2.86806	-3.53598	2.69232	-3.64124	-2.70797	3.63758	NA	NA	0.00413	0.00040626	0.0070956	0.000271324	0.00676957	0.000275214	NA	NA	0.249572	0.00793237	0.418248	0.0118878	0.367076	0.0110206	NA	NA
ZNF75A	5.5081e-05	0.00175355	4.03295	Brain_Cerebellar_Hemisphere	4.97666e-05	0.00388707	4.05672	Brain_Hippocampus	4.97666e-05	0.00405063	-4.05672	NA	NA	NA	1	1	1	0	3	-2.86806	-3.53598	2.69232	-3.64124	-2.71291	3.63297	NA	NA	0.00413	0.00040626	0.0070956	0.000271324	0.00666944	0.00028018	NA	NA	0.249572	0.00793237	0.418248	0.0118878	0.364691	0.0120738	NA	NA
ZNF75A	5.5081e-05	0.00175355	4.03295	Brain_Cerebellar_Hemisphere	4.97666e-05	0.00388707	4.05672	Brain_Hypothalamus	5.52903e-05	0.00380758	-4.03206	NA	NA	NA	1	1	1	0	3	-2.86806	-3.53598	2.69232	-3.64124	-3.44023	3.49164	NA	NA	0.00413	0.00040626	0.0070956	0.000271324	0.000581216	0.000480062	NA	NA	0.249572	0.00793237	0.418248	0.0118878	0.158678	0.0179243	NA	NA
ZNF75A	5.5081e-05	0.00175355	4.03295	Brain_Cerebellar_Hemisphere	4.97666e-05	0.00388707	4.05672	Brain_Nucleus_accumbens_basal_ganglia	4.61438e-05	0.00341643	-4.07435	NA	NA	NA	1	1	1	0	3	-2.86806	-3.53598	2.69232	-3.64124	-3.07997	3.59645	NA	NA	0.00413	0.00040626	0.0070956	0.000271324	0.0020702	0.000322592	NA	NA	0.249572	0.00793237	0.418248	0.0118878	0.224229	0.0131778	NA	NA
ZNF75A	5.5081e-05	0.00175355	4.03295	Brain_Cerebellar_Hemisphere	4.97666e-05	0.00388707	4.05672	Brain_Putamen_basal_ganglia	5.52903e-05	0.00388776	-4.03206	NA	NA	NA	1	1	1	0	3	-2.86806	-3.53598	2.69232	-3.64124	-3.44023	3.49164	NA	NA	0.00413	0.00040626	0.0070956	0.000271324	0.000581216	0.000480062	NA	NA	0.249572	0.00793237	0.418248	0.0118878	0.138042	0.0172637	NA	NA
ZNF75A	5.5081e-05	0.00175355	4.03295	Brain_Cerebellar_Hemisphere	4.97666e-05	0.00388707	4.05672	Brain_Spinal_cord_cervical_c-1	3.65516e-05	0.00291793	-4.12826	NA	NA	NA	1	1	1	0	3	-2.86806	-3.53598	2.69232	-3.64124	-3.06441	3.65388	NA	NA	0.00413	0.00040626	0.0070956	0.000271324	0.00218099	0.000258307	NA	NA	0.249572	0.00793237	0.418248	0.0118878	0.244201	0.0117385	NA	NA
ZNF75A	5.5081e-05	0.00175355	4.03295	Brain_Cerebellar_Hemisphere	4.97666e-05	0.00388707	4.05672	Brain_Substantia_nigra	4.47832e-05	0.0038179	-4.08131	NA	NA	NA	1	1	1	0	3	-2.86806	-3.53598	2.69232	-3.64124	-3.06989	3.60527	NA	NA	0.00413	0.00040626	0.0070956	0.000271324	0.00214138	0.000311825	NA	NA	0.249572	0.00793237	0.418248	0.0118878	0.234231	0.0145789	NA	NA
ZNF75A	5.5081e-05	0.00175355	4.03295	Brain_Cerebellar_Hemisphere	4.97666e-05	0.00388707	4.05672	Breast_Mammary_Tissue	5.82652e-05	0.0033881	4.01973	NA	NA	NA	1	1	1	0	3	-2.86806	-3.53598	2.69232	-3.64124	3.28363	-3.50434	NA	NA	0.00413	0.00040626	0.0070956	0.000271324	0.0010248	0.00045774	NA	NA	0.249572	0.00793237	0.418248	0.0118878	0.155596	0.0149511	NA	NA
ZNF75A	5.5081e-05	0.00175355	4.03295	Brain_Cerebellar_Hemisphere	4.97666e-05	0.00388707	4.05672	Cells_Cultured_fibroblasts	4.97666e-05	0.00292445	-4.05672	NA	NA	NA	1	1	1	0	3	-2.86806	-3.53598	2.69232	-3.64124	-2.73787	3.60977	NA	NA	0.00413	0.00040626	0.0070956	0.000271324	0.0061838	0.000306463	NA	NA	0.249572	0.00793237	0.418248	0.0118878	0.325869	0.0107247	NA	NA
ZNF75A	5.5081e-05	0.00175355	4.03295	Brain_Cerebellar_Hemisphere	4.97666e-05	0.00388707	4.05672	Cells_EBV-transformed_lymphocytes	5.52903e-05	0.00297945	-4.03206	NA	NA	NA	1	1	1	0	3	-2.86806	-3.53598	2.69232	-3.64124	-3.44023	3.49164	NA	NA	0.00413	0.00040626	0.0070956	0.000271324	0.000581216	0.000480062	NA	NA	0.249572	0.00793237	0.418248	0.0118878	0.130835	0.0139554	NA	NA
ZNF75A	5.5081e-05	0.00175355	4.03295	Brain_Cerebellar_Hemisphere	4.97666e-05	0.00388707	4.05672	Colon_Sigmoid	4.97666e-05	0.00291663	-4.05672	NA	NA	NA	1	1	1	0	3	-2.86806	-3.53598	2.69232	-3.64124	-2.78303	3.57094	NA	NA	0.00413	0.00040626	0.0070956	0.000271324	0.00538541	0.000355698	NA	NA	0.249572	0.00793237	0.418248	0.0118878	0.326505	0.0120963	NA	NA
ZNF75A	5.5081e-05	0.00175355	4.03295	Brain_Cerebellar_Hemisphere	4.97666e-05	0.00388707	4.05672	Colon_Transverse	4.97666e-05	0.00333251	-4.05672	NA	NA	NA	1	1	1	0	3	-2.86806	-3.53598	2.69232	-3.64124	-2.71919	3.62434	NA	NA	0.00413	0.00040626	0.0070956	0.000271324	0.00654415	0.000289696	NA	NA	0.249572	0.00793237	0.418248	0.0118878	0.332294	0.0109895	NA	NA
ZNF75A	5.5081e-05	0.00175355	4.03295	Brain_Cerebellar_Hemisphere	4.97666e-05	0.00388707	4.05672	Esophagus_Gastroesophageal_Junction	4.97666e-05	0.00299091	-4.05672	NA	NA	NA	1	1	1	0	3	-2.86806	-3.53598	2.69232	-3.64124	-2.70609	3.63487	NA	NA	0.00413	0.00040626	0.0070956	0.000271324	0.00680801	0.000278123	NA	NA	0.249572	0.00793237	0.418248	0.0118878	0.349662	0.0102851	NA	NA
ZNF75A	5.5081e-05	0.00175355	4.03295	Brain_Cerebellar_Hemisphere	4.97666e-05	0.00388707	4.05672	Esophagus_Mucosa	5.24596e-05	0.003227	-4.04439	NA	NA	NA	1	1	1	0	3	-2.86806	-3.53598	2.69232	-3.64124	-3.33218	3.51915	NA	NA	0.00413	0.00040626	0.0070956	0.000271324	0.000861683	0.000432925	NA	NA	0.249572	0.00793237	0.418248	0.0118878	0.155594	0.0138503	NA	NA
ZNF75A	5.5081e-05	0.00175355	4.03295	Brain_Cerebellar_Hemisphere	4.97666e-05	0.00388707	4.05672	Esophagus_Muscularis	4.97666e-05	0.00296363	-4.05672	NA	NA	NA	1	1	1	0	3	-2.86806	-3.53598	2.69232	-3.64124	-2.70719	3.63306	NA	NA	0.00413	0.00040626	0.0070956	0.000271324	0.00678553	0.000280083	NA	NA	0.249572	0.00793237	0.418248	0.0118878	0.339818	0.0102431	NA	NA
ZNF75A	5.5081e-05	0.00175355	4.03295	Brain_Cerebellar_Hemisphere	4.97666e-05	0.00388707	4.05672	Heart_Atrial_Appendage	4.97666e-05	0.0033362	-4.05672	NA	NA	NA	1	1	1	0	3	-2.86806	-3.53598	2.69232	-3.64124	-2.71545	3.62932	NA	NA	0.00413	0.00040626	0.0070956	0.000271324	0.00661858	0.000284173	NA	NA	0.249572	0.00793237	0.418248	0.0118878	0.34795	0.0112936	NA	NA
ZNF75A	5.5081e-05	0.00175355	4.03295	Brain_Cerebellar_Hemisphere	4.97666e-05	0.00388707	4.05672	Heart_Left_Ventricle	5.24596e-05	0.00354753	-4.04439	NA	NA	NA	1	1	1	0	3	-2.86806	-3.53598	2.69232	-3.64124	-3.33218	3.51915	NA	NA	0.00413	0.00040626	0.0070956	0.000271324	0.000861683	0.000432925	NA	NA	0.249572	0.00793237	0.418248	0.0118878	0.149812	0.0162005	NA	NA
ZNF75A	5.5081e-05	0.00175355	4.03295	Brain_Cerebellar_Hemisphere	4.97666e-05	0.00388707	4.05672	Kidney_Cortex	5.37977e-05	0.00423881	-4.03848	NA	NA	NA	1	1	1	0	3	-2.86806	-3.53598	2.69232	-3.64124	-3.01887	3.57073	NA	NA	0.00413	0.00040626	0.0070956	0.000271324	0.00253718	0.000355986	NA	NA	0.249572	0.00793237	0.418248	0.0118878	0.231742	0.0150554	NA	NA
ZNF75A	5.5081e-05	0.00175355	4.03295	Brain_Cerebellar_Hemisphere	4.97666e-05	0.00388707	4.05672	Liver	4.97666e-05	0.00344092	-4.05672	NA	NA	NA	1	1	1	0	3	-2.86806	-3.53598	2.69232	-3.64124	-2.73398	3.6206	NA	NA	0.00413	0.00040626	0.0070956	0.000271324	0.00625737	0.000293922	NA	NA	0.249572	0.00793237	0.418248	0.0118878	0.333377	0.012094	NA	NA
ZNF75A	5.5081e-05	0.00175355	4.03295	Brain_Cerebellar_Hemisphere	4.97666e-05	0.00388707	4.05672	Lung	5.52903e-05	0.00325423	-4.03206	NA	NA	NA	1	1	1	0	3	-2.86806	-3.53598	2.69232	-3.64124	-3.44023	3.49164	NA	NA	0.00413	0.00040626	0.0070956	0.000271324	0.000581216	0.000480062	NA	NA	0.249572	0.00793237	0.418248	0.0118878	0.112038	0.015182	NA	NA
ZNF75A	5.5081e-05	0.00175355	4.03295	Brain_Cerebellar_Hemisphere	4.97666e-05	0.00388707	4.05672	Minor_Salivary_Gland	5.52903e-05	0.00322656	-4.03206	NA	NA	NA	1	1	1	0	3	-2.86806	-3.53598	2.69232	-3.64124	-3.44023	3.49164	NA	NA	0.00413	0.00040626	0.0070956	0.000271324	0.000581216	0.000480062	NA	NA	0.249572	0.00793237	0.418248	0.0118878	0.119233	0.0158683	NA	NA
ZNF75A	5.5081e-05	0.00175355	4.03295	Brain_Cerebellar_Hemisphere	4.97666e-05	0.00388707	4.05672	Muscle_Skeletal	5.24596e-05	0.00313866	4.04439	NA	NA	NA	1	1	1	0	3	-2.86806	-3.53598	2.69232	-3.64124	3.33218	-3.51915	NA	NA	0.00413	0.00040626	0.0070956	0.000271324	0.000861683	0.000432925	NA	NA	0.249572	0.00793237	0.418248	0.0118878	0.147405	0.0146547	NA	NA
ZNF75A	5.5081e-05	0.00175355	4.03295	Brain_Cerebellar_Hemisphere	4.97666e-05	0.00388707	4.05672	Nerve_Tibial	5.82652e-05	0.0035215	-4.01973	NA	NA	NA	1	1	1	0	3	-2.86806	-3.53598	2.69232	-3.64124	-3.30722	3.50417	NA	NA	0.00413	0.00040626	0.0070956	0.000271324	0.000942259	0.000458041	NA	NA	0.249572	0.00793237	0.418248	0.0118878	0.166066	0.0153362	NA	NA
ZNF75A	5.5081e-05	0.00175355	4.03295	Brain_Cerebellar_Hemisphere	4.97666e-05	0.00388707	4.05672	Ovary	5.24596e-05	0.00328819	-4.04439	NA	NA	NA	1	1	1	0	3	-2.86806	-3.53598	2.69232	-3.64124	-3.33218	3.51915	NA	NA	0.00413	0.00040626	0.0070956	0.000271324	0.000861683	0.000432925	NA	NA	0.249572	0.00793237	0.418248	0.0118878	0.137077	0.0140924	NA	NA
ZNF75A	5.5081e-05	0.00175355	4.03295	Brain_Cerebellar_Hemisphere	4.97666e-05	0.00388707	4.05672	Pancreas	4.97666e-05	0.00328792	-4.05672	NA	NA	NA	1	1	1	0	3	-2.86806	-3.53598	2.69232	-3.64124	-2.72614	3.62045	NA	NA	0.00413	0.00040626	0.0070956	0.000271324	0.00640794	0.000294093	NA	NA	0.249572	0.00793237	0.418248	0.0118878	0.347838	0.0109356	NA	NA
ZNF75A	5.5081e-05	0.00175355	4.03295	Brain_Cerebellar_Hemisphere	4.97666e-05	0.00388707	4.05672	Pituitary	4.97666e-05	0.00325788	-4.05672	NA	NA	NA	1	1	1	0	3	-2.86806	-3.53598	2.69232	-3.64124	-2.71405	3.63224	NA	NA	0.00413	0.00040626	0.0070956	0.000271324	0.00664652	0.000280967	NA	NA	0.249572	0.00793237	0.418248	0.0118878	0.372666	0.0108313	NA	NA
ZNF75A	5.5081e-05	0.00175355	4.03295	Brain_Cerebellar_Hemisphere	4.97666e-05	0.00388707	4.05672	Prostate	5.52903e-05	0.00336132	-4.03206	NA	NA	NA	1	1	1	0	3	-2.86806	-3.53598	2.69232	-3.64124	-3.44023	3.49164	NA	NA	0.00413	0.00040626	0.0070956	0.000271324	0.000581216	0.000480062	NA	NA	0.249572	0.00793237	0.418248	0.0118878	0.120263	0.0158324	NA	NA
ZNF75A	5.5081e-05	0.00175355	4.03295	Brain_Cerebellar_Hemisphere	4.97666e-05	0.00388707	4.05672	Skin_Not_Sun_Exposed_Suprapubic	5.52903e-05	0.00349336	-4.03206	NA	NA	NA	1	1	1	0	3	-2.86806	-3.53598	2.69232	-3.64124	-3.44023	3.49164	NA	NA	0.00413	0.00040626	0.0070956	0.000271324	0.000581216	0.000480062	NA	NA	0.249572	0.00793237	0.418248	0.0118878	0.121896	0.0153445	NA	NA
ZNF75A	5.5081e-05	0.00175355	4.03295	Brain_Cerebellar_Hemisphere	4.97666e-05	0.00388707	4.05672	Skin_Sun_Exposed_Lower_leg	5.24596e-05	0.00313289	-4.04439	NA	NA	NA	1	1	1	0	3	-2.86806	-3.53598	2.69232	-3.64124	-3.33218	3.51915	NA	NA	0.00413	0.00040626	0.0070956	0.000271324	0.000861683	0.000432925	NA	NA	0.249572	0.00793237	0.418248	0.0118878	0.146738	0.0139779	NA	NA
ZNF75A	5.5081e-05	0.00175355	4.03295	Brain_Cerebellar_Hemisphere	4.97666e-05	0.00388707	4.05672	Small_Intestine_Terminal_Ileum	5.82652e-05	0.00349258	4.01973	NA	NA	NA	1	1	1	0	3	-2.86806	-3.53598	2.69232	-3.64124	3.28363	-3.50434	NA	NA	0.00413	0.00040626	0.0070956	0.000271324	0.0010248	0.00045774	NA	NA	0.249572	0.00793237	0.418248	0.0118878	0.173565	0.0150044	NA	NA
ZNF75A	5.5081e-05	0.00175355	4.03295	Brain_Cerebellar_Hemisphere	4.97666e-05	0.00388707	4.05672	Spleen	5.82652e-05	0.00345475	4.01973	NA	NA	NA	1	1	1	0	3	-2.86806	-3.53598	2.69232	-3.64124	3.28363	-3.50434	NA	NA	0.00413	0.00040626	0.0070956	0.000271324	0.0010248	0.00045774	NA	NA	0.249572	0.00793237	0.418248	0.0118878	0.183937	0.0142048	NA	NA
ZNF75A	5.5081e-05	0.00175355	4.03295	Brain_Cerebellar_Hemisphere	4.97666e-05	0.00388707	4.05672	Stomach	4.97666e-05	0.00326592	-4.05672	NA	NA	NA	1	1	1	0	3	-2.86806	-3.53598	2.69232	-3.64124	-2.71831	3.62344	NA	NA	0.00413	0.00040626	0.0070956	0.000271324	0.00656159	0.000290716	NA	NA	0.249572	0.00793237	0.418248	0.0118878	0.356241	0.0111804	NA	NA
ZNF75A	5.5081e-05	0.00175355	4.03295	Brain_Cerebellar_Hemisphere	4.97666e-05	0.00388707	4.05672	Testis	4.97666e-05	0.00344824	-4.05672	NA	NA	NA	1	1	1	0	3	-2.86806	-3.53598	2.69232	-3.64124	-2.7154	3.63244	NA	NA	0.00413	0.00040626	0.0070956	0.000271324	0.00661958	0.000280756	NA	NA	0.249572	0.00793237	0.418248	0.0118878	0.382968	0.0113549	NA	NA
ZNF75A	5.5081e-05	0.00175355	4.03295	Brain_Cerebellar_Hemisphere	4.97666e-05	0.00388707	4.05672	Thyroid	4.97666e-05	0.00300938	-4.05672	NA	NA	NA	1	1	1	0	3	-2.86806	-3.53598	2.69232	-3.64124	-2.71326	3.62909	NA	NA	0.00413	0.00040626	0.0070956	0.000271324	0.0066624	0.000284422	NA	NA	0.249572	0.00793237	0.418248	0.0118878	0.321086	0.0101734	NA	NA
ZNF75A	5.5081e-05	0.00175355	4.03295	Brain_Cerebellar_Hemisphere	4.97666e-05	0.00388707	4.05672	Uterus	4.97666e-05	0.00323058	-4.05672	NA	NA	NA	1	1	1	0	3	-2.86806	-3.53598	2.69232	-3.64124	-2.71152	3.61948	NA	NA	0.00413	0.00040626	0.0070956	0.000271324	0.00669757	0.0002952	NA	NA	0.249572	0.00793237	0.418248	0.0118878	0.344608	0.0105913	NA	NA
ZNF75A	5.5081e-05	0.00175355	4.03295	Brain_Cerebellar_Hemisphere	4.97666e-05	0.00388707	4.05672	Vagina	5.82652e-05	0.00369913	4.01973	NA	NA	NA	1	1	1	0	3	-2.86806	-3.53598	2.69232	-3.64124	3.28363	-3.50434	NA	NA	0.00413	0.00040626	0.0070956	0.000271324	0.0010248	0.00045774	NA	NA	0.249572	0.00793237	0.418248	0.0118878	0.167043	0.0158275	NA	NA
ZNF75A	5.5081e-05	0.00175355	4.03295	Brain_Cerebellar_Hemisphere	4.97666e-05	0.00388707	4.05672	Whole_Blood	4.97666e-05	0.00281403	-4.05672	NA	NA	NA	1	1	1	0	3	-2.86806	-3.53598	2.69232	-3.64124	-2.73186	3.61655	NA	NA	0.00413	0.00040626	0.0070956	0.000271324	0.00629781	0.000298551	NA	NA	0.249572	0.00793237	0.418248	0.0118878	0.323932	0.00998124	NA	NA
ZNF75A	5.5081e-05	0.00175355	4.03295	Brain_Cerebellar_Hemisphere	4.97666e-05	0.00388707	4.05672	smultixcan	4.94703e-05	0.00288337	-4.05779	NA	NA	NA	1	1	1	0	3	-2.86806	-3.53598	2.69232	-3.64124	-2.16431	1.88211	NA	NA	0.00413	0.00040626	0.0070956	0.000271324	0.0129558	0.00110049	NA	NA	0.249572	0.00793237	0.418248	0.0118878	0.418528	0.026329	NA	NA
ZNF75A	5.5081e-05	0.00175355	4.03295	Brain_Cerebellum	4.97666e-05	0.00388296	4.05672	Adipose_Subcutaneous	5.24596e-05	0.0031661	-4.04439	NA	NA	NA	1	1	1	0	3	-2.86806	-3.53598	2.69232	-3.64124	-3.33218	3.51915	NA	NA	0.00413	0.00040626	0.0070956	0.000271324	0.000861683	0.000432925	NA	NA	0.249572	0.00793237	0.453053	0.0115179	0.142797	0.0145646	NA	NA
ZNF75A	5.5081e-05	0.00175355	4.03295	Brain_Cerebellum	4.97666e-05	0.00388296	4.05672	Adipose_Visceral_Omentum	4.97666e-05	0.00302903	-4.05672	NA	NA	NA	1	1	1	0	3	-2.86806	-3.53598	2.69232	-3.64124	-2.7263	3.62198	NA	NA	0.00413	0.00040626	0.0070956	0.000271324	0.00640491	0.000292356	NA	NA	0.249572	0.00793237	0.453053	0.0115179	0.331508	0.0108025	NA	NA
ZNF75A	5.5081e-05	0.00175355	4.03295	Brain_Cerebellum	4.97666e-05	0.00388296	4.05672	Adrenal_Gland	4.97666e-05	0.00311395	4.05672	NA	NA	NA	1	1	1	0	3	-2.86806	-3.53598	2.69232	-3.64124	2.69232	-3.64124	NA	NA	0.00413	0.00040626	0.0070956	0.000271324	0.0070956	0.000271324	NA	NA	0.249572	0.00793237	0.453053	0.0115179	0.365268	0.00972396	NA	NA
ZNF75A	5.5081e-05	0.00175355	4.03295	Brain_Cerebellum	4.97666e-05	0.00388296	4.05672	Artery_Coronary	4.97666e-05	0.00328786	-4.05672	NA	NA	NA	1	1	1	0	3	-2.86806	-3.53598	2.69232	-3.64124	-2.71069	3.63367	NA	NA	0.00413	0.00040626	0.0070956	0.000271324	0.00671438	0.000279418	NA	NA	0.249572	0.00793237	0.453053	0.0115179	0.352821	0.0107354	NA	NA
ZNF75A	5.5081e-05	0.00175355	4.03295	Brain_Cerebellum	4.97666e-05	0.00388296	4.05672	Artery_Tibial	4.47689e-05	0.00264852	-4.08138	NA	NA	NA	1	1	1	0	3	-2.86806	-3.53598	2.69232	-3.64124	-3.25199	3.57045	NA	NA	0.00413	0.00040626	0.0070956	0.000271324	0.00114602	0.000356375	NA	NA	0.249572	0.00793237	0.453053	0.0115179	0.18944	0.0123255	NA	NA
ZNF75A	5.5081e-05	0.00175355	4.03295	Brain_Cerebellum	4.97666e-05	0.00388296	4.05672	Brain_Amygdala	4.97666e-05	0.00395873	4.05672	NA	NA	NA	1	1	1	0	3	-2.86806	-3.53598	2.69232	-3.64124	2.69232	-3.64124	NA	NA	0.00413	0.00040626	0.0070956	0.000271324	0.0070956	0.000271324	NA	NA	0.249572	0.00793237	0.453053	0.0115179	0.396977	0.0128354	NA	NA
ZNF75A	5.5081e-05	0.00175355	4.03295	Brain_Cerebellum	4.97666e-05	0.00388296	4.05672	Brain_Anterior_cingulate_cortex_BA24	4.97666e-05	0.00350157	4.05672	NA	NA	NA	1	1	1	0	3	-2.86806	-3.53598	2.69232	-3.64124	2.69232	-3.64124	NA	NA	0.00413	0.00040626	0.0070956	0.000271324	0.0070956	0.000271324	NA	NA	0.249572	0.00793237	0.453053	0.0115179	0.400056	0.0119414	NA	NA
ZNF75A	5.5081e-05	0.00175355	4.03295	Brain_Cerebellum	4.97666e-05	0.00388296	4.05672	Brain_Caudate_basal_ganglia	5.24596e-05	0.00360786	4.04439	NA	NA	NA	1	1	1	0	3	-2.86806	-3.53598	2.69232	-3.64124	3.33218	-3.51915	NA	NA	0.00413	0.00040626	0.0070956	0.000271324	0.000861683	0.000432925	NA	NA	0.249572	0.00793237	0.453053	0.0115179	0.182114	0.0166325	NA	NA
ZNF75A	5.5081e-05	0.00175355	4.03295	Brain_Cerebellum	4.97666e-05	0.00388296	4.05672	Brain_Cerebellar_Hemisphere	4.97666e-05	0.00303093	-4.05672	NA	NA	NA	1	1	1	0	3	-2.86806	-3.53598	2.69232	-3.64124	-2.7046	3.63655	NA	NA	0.00413	0.00040626	0.0070956	0.000271324	0.00683876	0.000276309	NA	NA	0.249572	0.00793237	0.453053	0.0115179	0.337008	0.00995829	NA	NA
ZNF75A	5.5081e-05	0.00175355	4.03295	Brain_Cerebellum	4.97666e-05	0.00388296	4.05672	Brain_Cerebellum	4.97666e-05	0.00318387	-4.05672	NA	NA	NA	1	1	1	0	3	-2.86806	-3.53598	2.69232	-3.64124	-2.69232	3.64124	NA	NA	0.00413	0.00040626	0.0070956	0.000271324	0.0070956	0.000271324	NA	NA	0.249572	0.00793237	0.453053	0.0115179	0.362556	0.00982265	NA	NA
ZNF75A	5.5081e-05	0.00175355	4.03295	Brain_Cerebellum	4.97666e-05	0.00388296	4.05672	Brain_Cortex	4.97666e-05	0.00324733	-4.05672	NA	NA	NA	1	1	1	0	3	-2.86806	-3.53598	2.69232	-3.64124	-2.70304	3.63781	NA	NA	0.00413	0.00040626	0.0070956	0.000271324	0.00687091	0.000274969	NA	NA	0.249572	0.00793237	0.453053	0.0115179	0.34961	0.0107028	NA	NA
ZNF75A	5.5081e-05	0.00175355	4.03295	Brain_Cerebellum	4.97666e-05	0.00388296	4.05672	Brain_Frontal_Cortex_BA9	4.97666e-05	0.00335362	-4.05672	NA	NA	NA	1	1	1	0	3	-2.86806	-3.53598	2.69232	-3.64124	-2.70797	3.63758	NA	NA	0.00413	0.00040626	0.0070956	0.000271324	0.00676957	0.000275214	NA	NA	0.249572	0.00793237	0.453053	0.0115179	0.367076	0.0110206	NA	NA
ZNF75A	5.5081e-05	0.00175355	4.03295	Brain_Cerebellum	4.97666e-05	0.00388296	4.05672	Brain_Hippocampus	4.97666e-05	0.00405063	-4.05672	NA	NA	NA	1	1	1	0	3	-2.86806	-3.53598	2.69232	-3.64124	-2.71291	3.63297	NA	NA	0.00413	0.00040626	0.0070956	0.000271324	0.00666944	0.00028018	NA	NA	0.249572	0.00793237	0.453053	0.0115179	0.364691	0.0120738	NA	NA
ZNF75A	5.5081e-05	0.00175355	4.03295	Brain_Cerebellum	4.97666e-05	0.00388296	4.05672	Brain_Hypothalamus	5.52903e-05	0.00380758	-4.03206	NA	NA	NA	1	1	1	0	3	-2.86806	-3.53598	2.69232	-3.64124	-3.44023	3.49164	NA	NA	0.00413	0.00040626	0.0070956	0.000271324	0.000581216	0.000480062	NA	NA	0.249572	0.00793237	0.453053	0.0115179	0.158678	0.0179243	NA	NA
ZNF75A	5.5081e-05	0.00175355	4.03295	Brain_Cerebellum	4.97666e-05	0.00388296	4.05672	Brain_Nucleus_accumbens_basal_ganglia	4.61438e-05	0.00341643	-4.07435	NA	NA	NA	1	1	1	0	3	-2.86806	-3.53598	2.69232	-3.64124	-3.07997	3.59645	NA	NA	0.00413	0.00040626	0.0070956	0.000271324	0.0020702	0.000322592	NA	NA	0.249572	0.00793237	0.453053	0.0115179	0.224229	0.0131778	NA	NA
ZNF75A	5.5081e-05	0.00175355	4.03295	Brain_Cerebellum	4.97666e-05	0.00388296	4.05672	Brain_Putamen_basal_ganglia	5.52903e-05	0.00388776	-4.03206	NA	NA	NA	1	1	1	0	3	-2.86806	-3.53598	2.69232	-3.64124	-3.44023	3.49164	NA	NA	0.00413	0.00040626	0.0070956	0.000271324	0.000581216	0.000480062	NA	NA	0.249572	0.00793237	0.453053	0.0115179	0.138042	0.0172637	NA	NA
ZNF75A	5.5081e-05	0.00175355	4.03295	Brain_Cerebellum	4.97666e-05	0.00388296	4.05672	Brain_Spinal_cord_cervical_c-1	3.65516e-05	0.00291793	-4.12826	NA	NA	NA	1	1	1	0	3	-2.86806	-3.53598	2.69232	-3.64124	-3.06441	3.65388	NA	NA	0.00413	0.00040626	0.0070956	0.000271324	0.00218099	0.000258307	NA	NA	0.249572	0.00793237	0.453053	0.0115179	0.244201	0.0117385	NA	NA
ZNF75A	5.5081e-05	0.00175355	4.03295	Brain_Cerebellum	4.97666e-05	0.00388296	4.05672	Brain_Substantia_nigra	4.47832e-05	0.0038179	-4.08131	NA	NA	NA	1	1	1	0	3	-2.86806	-3.53598	2.69232	-3.64124	-3.06989	3.60527	NA	NA	0.00413	0.00040626	0.0070956	0.000271324	0.00214138	0.000311825	NA	NA	0.249572	0.00793237	0.453053	0.0115179	0.234231	0.0145789	NA	NA
ZNF75A	5.5081e-05	0.00175355	4.03295	Brain_Cerebellum	4.97666e-05	0.00388296	4.05672	Breast_Mammary_Tissue	5.82652e-05	0.0033881	4.01973	NA	NA	NA	1	1	1	0	3	-2.86806	-3.53598	2.69232	-3.64124	3.28363	-3.50434	NA	NA	0.00413	0.00040626	0.0070956	0.000271324	0.0010248	0.00045774	NA	NA	0.249572	0.00793237	0.453053	0.0115179	0.155596	0.0149511	NA	NA
ZNF75A	5.5081e-05	0.00175355	4.03295	Brain_Cerebellum	4.97666e-05	0.00388296	4.05672	Cells_Cultured_fibroblasts	4.97666e-05	0.00292445	-4.05672	NA	NA	NA	1	1	1	0	3	-2.86806	-3.53598	2.69232	-3.64124	-2.73787	3.60977	NA	NA	0.00413	0.00040626	0.0070956	0.000271324	0.0061838	0.000306463	NA	NA	0.249572	0.00793237	0.453053	0.0115179	0.325869	0.0107247	NA	NA
ZNF75A	5.5081e-05	0.00175355	4.03295	Brain_Cerebellum	4.97666e-05	0.00388296	4.05672	Cells_EBV-transformed_lymphocytes	5.52903e-05	0.00297945	-4.03206	NA	NA	NA	1	1	1	0	3	-2.86806	-3.53598	2.69232	-3.64124	-3.44023	3.49164	NA	NA	0.00413	0.00040626	0.0070956	0.000271324	0.000581216	0.000480062	NA	NA	0.249572	0.00793237	0.453053	0.0115179	0.130835	0.0139554	NA	NA
ZNF75A	5.5081e-05	0.00175355	4.03295	Brain_Cerebellum	4.97666e-05	0.00388296	4.05672	Colon_Sigmoid	4.97666e-05	0.00291663	-4.05672	NA	NA	NA	1	1	1	0	3	-2.86806	-3.53598	2.69232	-3.64124	-2.78303	3.57094	NA	NA	0.00413	0.00040626	0.0070956	0.000271324	0.00538541	0.000355698	NA	NA	0.249572	0.00793237	0.453053	0.0115179	0.326505	0.0120963	NA	NA
ZNF75A	5.5081e-05	0.00175355	4.03295	Brain_Cerebellum	4.97666e-05	0.00388296	4.05672	Colon_Transverse	4.97666e-05	0.00333251	-4.05672	NA	NA	NA	1	1	1	0	3	-2.86806	-3.53598	2.69232	-3.64124	-2.71919	3.62434	NA	NA	0.00413	0.00040626	0.0070956	0.000271324	0.00654415	0.000289696	NA	NA	0.249572	0.00793237	0.453053	0.0115179	0.332294	0.0109895	NA	NA
ZNF75A	5.5081e-05	0.00175355	4.03295	Brain_Cerebellum	4.97666e-05	0.00388296	4.05672	Esophagus_Gastroesophageal_Junction	4.97666e-05	0.00299091	-4.05672	NA	NA	NA	1	1	1	0	3	-2.86806	-3.53598	2.69232	-3.64124	-2.70609	3.63487	NA	NA	0.00413	0.00040626	0.0070956	0.000271324	0.00680801	0.000278123	NA	NA	0.249572	0.00793237	0.453053	0.0115179	0.349662	0.0102851	NA	NA
ZNF75A	5.5081e-05	0.00175355	4.03295	Brain_Cerebellum	4.97666e-05	0.00388296	4.05672	Esophagus_Mucosa	5.24596e-05	0.003227	-4.04439	NA	NA	NA	1	1	1	0	3	-2.86806	-3.53598	2.69232	-3.64124	-3.33218	3.51915	NA	NA	0.00413	0.00040626	0.0070956	0.000271324	0.000861683	0.000432925	NA	NA	0.249572	0.00793237	0.453053	0.0115179	0.155594	0.0138503	NA	NA
ZNF75A	5.5081e-05	0.00175355	4.03295	Brain_Cerebellum	4.97666e-05	0.00388296	4.05672	Esophagus_Muscularis	4.97666e-05	0.00296363	-4.05672	NA	NA	NA	1	1	1	0	3	-2.86806	-3.53598	2.69232	-3.64124	-2.70719	3.63306	NA	NA	0.00413	0.00040626	0.0070956	0.000271324	0.00678553	0.000280083	NA	NA	0.249572	0.00793237	0.453053	0.0115179	0.339818	0.0102431	NA	NA
ZNF75A	5.5081e-05	0.00175355	4.03295	Brain_Cerebellum	4.97666e-05	0.00388296	4.05672	Heart_Atrial_Appendage	4.97666e-05	0.0033362	-4.05672	NA	NA	NA	1	1	1	0	3	-2.86806	-3.53598	2.69232	-3.64124	-2.71545	3.62932	NA	NA	0.00413	0.00040626	0.0070956	0.000271324	0.00661858	0.000284173	NA	NA	0.249572	0.00793237	0.453053	0.0115179	0.34795	0.0112936	NA	NA
ZNF75A	5.5081e-05	0.00175355	4.03295	Brain_Cerebellum	4.97666e-05	0.00388296	4.05672	Heart_Left_Ventricle	5.24596e-05	0.00354753	-4.04439	NA	NA	NA	1	1	1	0	3	-2.86806	-3.53598	2.69232	-3.64124	-3.33218	3.51915	NA	NA	0.00413	0.00040626	0.0070956	0.000271324	0.000861683	0.000432925	NA	NA	0.249572	0.00793237	0.453053	0.0115179	0.149812	0.0162005	NA	NA
ZNF75A	5.5081e-05	0.00175355	4.03295	Brain_Cerebellum	4.97666e-05	0.00388296	4.05672	Kidney_Cortex	5.37977e-05	0.00423881	-4.03848	NA	NA	NA	1	1	1	0	3	-2.86806	-3.53598	2.69232	-3.64124	-3.01887	3.57073	NA	NA	0.00413	0.00040626	0.0070956	0.000271324	0.00253718	0.000355986	NA	NA	0.249572	0.00793237	0.453053	0.0115179	0.231742	0.0150554	NA	NA
ZNF75A	5.5081e-05	0.00175355	4.03295	Brain_Cerebellum	4.97666e-05	0.00388296	4.05672	Liver	4.97666e-05	0.00344092	-4.05672	NA	NA	NA	1	1	1	0	3	-2.86806	-3.53598	2.69232	-3.64124	-2.73398	3.6206	NA	NA	0.00413	0.00040626	0.0070956	0.000271324	0.00625737	0.000293922	NA	NA	0.249572	0.00793237	0.453053	0.0115179	0.333377	0.012094	NA	NA
ZNF75A	5.5081e-05	0.00175355	4.03295	Brain_Cerebellum	4.97666e-05	0.00388296	4.05672	Lung	5.52903e-05	0.00325423	-4.03206	NA	NA	NA	1	1	1	0	3	-2.86806	-3.53598	2.69232	-3.64124	-3.44023	3.49164	NA	NA	0.00413	0.00040626	0.0070956	0.000271324	0.000581216	0.000480062	NA	NA	0.249572	0.00793237	0.453053	0.0115179	0.112038	0.015182	NA	NA
ZNF75A	5.5081e-05	0.00175355	4.03295	Brain_Cerebellum	4.97666e-05	0.00388296	4.05672	Minor_Salivary_Gland	5.52903e-05	0.00322656	-4.03206	NA	NA	NA	1	1	1	0	3	-2.86806	-3.53598	2.69232	-3.64124	-3.44023	3.49164	NA	NA	0.00413	0.00040626	0.0070956	0.000271324	0.000581216	0.000480062	NA	NA	0.249572	0.00793237	0.453053	0.0115179	0.119233	0.0158683	NA	NA
ZNF75A	5.5081e-05	0.00175355	4.03295	Brain_Cerebellum	4.97666e-05	0.00388296	4.05672	Muscle_Skeletal	5.24596e-05	0.00313866	4.04439	NA	NA	NA	1	1	1	0	3	-2.86806	-3.53598	2.69232	-3.64124	3.33218	-3.51915	NA	NA	0.00413	0.00040626	0.0070956	0.000271324	0.000861683	0.000432925	NA	NA	0.249572	0.00793237	0.453053	0.0115179	0.147405	0.0146547	NA	NA
ZNF75A	5.5081e-05	0.00175355	4.03295	Brain_Cerebellum	4.97666e-05	0.00388296	4.05672	Nerve_Tibial	5.82652e-05	0.0035215	-4.01973	NA	NA	NA	1	1	1	0	3	-2.86806	-3.53598	2.69232	-3.64124	-3.30722	3.50417	NA	NA	0.00413	0.00040626	0.0070956	0.000271324	0.000942259	0.000458041	NA	NA	0.249572	0.00793237	0.453053	0.0115179	0.166066	0.0153362	NA	NA
ZNF75A	5.5081e-05	0.00175355	4.03295	Brain_Cerebellum	4.97666e-05	0.00388296	4.05672	Ovary	5.24596e-05	0.00328819	-4.04439	NA	NA	NA	1	1	1	0	3	-2.86806	-3.53598	2.69232	-3.64124	-3.33218	3.51915	NA	NA	0.00413	0.00040626	0.0070956	0.000271324	0.000861683	0.000432925	NA	NA	0.249572	0.00793237	0.453053	0.0115179	0.137077	0.0140924	NA	NA
ZNF75A	5.5081e-05	0.00175355	4.03295	Brain_Cerebellum	4.97666e-05	0.00388296	4.05672	Pancreas	4.97666e-05	0.00328792	-4.05672	NA	NA	NA	1	1	1	0	3	-2.86806	-3.53598	2.69232	-3.64124	-2.72614	3.62045	NA	NA	0.00413	0.00040626	0.0070956	0.000271324	0.00640794	0.000294093	NA	NA	0.249572	0.00793237	0.453053	0.0115179	0.347838	0.0109356	NA	NA
ZNF75A	5.5081e-05	0.00175355	4.03295	Brain_Cerebellum	4.97666e-05	0.00388296	4.05672	Pituitary	4.97666e-05	0.00325788	-4.05672	NA	NA	NA	1	1	1	0	3	-2.86806	-3.53598	2.69232	-3.64124	-2.71405	3.63224	NA	NA	0.00413	0.00040626	0.0070956	0.000271324	0.00664652	0.000280967	NA	NA	0.249572	0.00793237	0.453053	0.0115179	0.372666	0.0108313	NA	NA
ZNF75A	5.5081e-05	0.00175355	4.03295	Brain_Cerebellum	4.97666e-05	0.00388296	4.05672	Prostate	5.52903e-05	0.00336132	-4.03206	NA	NA	NA	1	1	1	0	3	-2.86806	-3.53598	2.69232	-3.64124	-3.44023	3.49164	NA	NA	0.00413	0.00040626	0.0070956	0.000271324	0.000581216	0.000480062	NA	NA	0.249572	0.00793237	0.453053	0.0115179	0.120263	0.0158324	NA	NA
ZNF75A	5.5081e-05	0.00175355	4.03295	Brain_Cerebellum	4.97666e-05	0.00388296	4.05672	Skin_Not_Sun_Exposed_Suprapubic	5.52903e-05	0.00349336	-4.03206	NA	NA	NA	1	1	1	0	3	-2.86806	-3.53598	2.69232	-3.64124	-3.44023	3.49164	NA	NA	0.00413	0.00040626	0.0070956	0.000271324	0.000581216	0.000480062	NA	NA	0.249572	0.00793237	0.453053	0.0115179	0.121896	0.0153445	NA	NA
ZNF75A	5.5081e-05	0.00175355	4.03295	Brain_Cerebellum	4.97666e-05	0.00388296	4.05672	Skin_Sun_Exposed_Lower_leg	5.24596e-05	0.00313289	-4.04439	NA	NA	NA	1	1	1	0	3	-2.86806	-3.53598	2.69232	-3.64124	-3.33218	3.51915	NA	NA	0.00413	0.00040626	0.0070956	0.000271324	0.000861683	0.000432925	NA	NA	0.249572	0.00793237	0.453053	0.0115179	0.146738	0.0139779	NA	NA
ZNF75A	5.5081e-05	0.00175355	4.03295	Brain_Cerebellum	4.97666e-05	0.00388296	4.05672	Small_Intestine_Terminal_Ileum	5.82652e-05	0.00349258	4.01973	NA	NA	NA	1	1	1	0	3	-2.86806	-3.53598	2.69232	-3.64124	3.28363	-3.50434	NA	NA	0.00413	0.00040626	0.0070956	0.000271324	0.0010248	0.00045774	NA	NA	0.249572	0.00793237	0.453053	0.0115179	0.173565	0.0150044	NA	NA
ZNF75A	5.5081e-05	0.00175355	4.03295	Brain_Cerebellum	4.97666e-05	0.00388296	4.05672	Spleen	5.82652e-05	0.00345475	4.01973	NA	NA	NA	1	1	1	0	3	-2.86806	-3.53598	2.69232	-3.64124	3.28363	-3.50434	NA	NA	0.00413	0.00040626	0.0070956	0.000271324	0.0010248	0.00045774	NA	NA	0.249572	0.00793237	0.453053	0.0115179	0.183937	0.0142048	NA	NA
ZNF75A	5.5081e-05	0.00175355	4.03295	Brain_Cerebellum	4.97666e-05	0.00388296	4.05672	Stomach	4.97666e-05	0.00326592	-4.05672	NA	NA	NA	1	1	1	0	3	-2.86806	-3.53598	2.69232	-3.64124	-2.71831	3.62344	NA	NA	0.00413	0.00040626	0.0070956	0.000271324	0.00656159	0.000290716	NA	NA	0.249572	0.00793237	0.453053	0.0115179	0.356241	0.0111804	NA	NA
ZNF75A	5.5081e-05	0.00175355	4.03295	Brain_Cerebellum	4.97666e-05	0.00388296	4.05672	Testis	4.97666e-05	0.00344824	-4.05672	NA	NA	NA	1	1	1	0	3	-2.86806	-3.53598	2.69232	-3.64124	-2.7154	3.63244	NA	NA	0.00413	0.00040626	0.0070956	0.000271324	0.00661958	0.000280756	NA	NA	0.249572	0.00793237	0.453053	0.0115179	0.382968	0.0113549	NA	NA
ZNF75A	5.5081e-05	0.00175355	4.03295	Brain_Cerebellum	4.97666e-05	0.00388296	4.05672	Thyroid	4.97666e-05	0.00300938	-4.05672	NA	NA	NA	1	1	1	0	3	-2.86806	-3.53598	2.69232	-3.64124	-2.71326	3.62909	NA	NA	0.00413	0.00040626	0.0070956	0.000271324	0.0066624	0.000284422	NA	NA	0.249572	0.00793237	0.453053	0.0115179	0.321086	0.0101734	NA	NA
ZNF75A	5.5081e-05	0.00175355	4.03295	Brain_Cerebellum	4.97666e-05	0.00388296	4.05672	Uterus	4.97666e-05	0.00323058	-4.05672	NA	NA	NA	1	1	1	0	3	-2.86806	-3.53598	2.69232	-3.64124	-2.71152	3.61948	NA	NA	0.00413	0.00040626	0.0070956	0.000271324	0.00669757	0.0002952	NA	NA	0.249572	0.00793237	0.453053	0.0115179	0.344608	0.0105913	NA	NA
ZNF75A	5.5081e-05	0.00175355	4.03295	Brain_Cerebellum	4.97666e-05	0.00388296	4.05672	Vagina	5.82652e-05	0.00369913	4.01973	NA	NA	NA	1	1	1	0	3	-2.86806	-3.53598	2.69232	-3.64124	3.28363	-3.50434	NA	NA	0.00413	0.00040626	0.0070956	0.000271324	0.0010248	0.00045774	NA	NA	0.249572	0.00793237	0.453053	0.0115179	0.167043	0.0158275	NA	NA
ZNF75A	5.5081e-05	0.00175355	4.03295	Brain_Cerebellum	4.97666e-05	0.00388296	4.05672	Whole_Blood	4.97666e-05	0.00281403	-4.05672	NA	NA	NA	1	1	1	0	3	-2.86806	-3.53598	2.69232	-3.64124	-2.73186	3.61655	NA	NA	0.00413	0.00040626	0.0070956	0.000271324	0.00629781	0.000298551	NA	NA	0.249572	0.00793237	0.453053	0.0115179	0.323932	0.00998124	NA	NA
ZNF75A	5.5081e-05	0.00175355	4.03295	Brain_Cerebellum	4.97666e-05	0.00388296	4.05672	smultixcan	4.94703e-05	0.00288337	-4.05779	NA	NA	NA	1	1	1	0	3	-2.86806	-3.53598	2.69232	-3.64124	-2.16431	1.88211	NA	NA	0.00413	0.00040626	0.0070956	0.000271324	0.0129558	0.00110049	NA	NA	0.249572	0.00793237	0.453053	0.0115179	0.418528	0.026329	NA	NA
ZNF75A	5.5081e-05	0.00175355	4.03295	Brain_Cortex	4.97666e-05	0.00374393	4.05672	Adipose_Subcutaneous	5.24596e-05	0.0031661	-4.04439	NA	NA	NA	1	1	1	0	3	-2.86806	-3.53598	2.69232	-3.64124	-3.33218	3.51915	NA	NA	0.00413	0.00040626	0.0070956	0.000271324	0.000861683	0.000432925	NA	NA	0.249572	0.00793237	0.425691	0.0122145	0.142797	0.0145646	NA	NA
ZNF75A	5.5081e-05	0.00175355	4.03295	Brain_Cortex	4.97666e-05	0.00374393	4.05672	Adipose_Visceral_Omentum	4.97666e-05	0.00302903	-4.05672	NA	NA	NA	1	1	1	0	3	-2.86806	-3.53598	2.69232	-3.64124	-2.7263	3.62198	NA	NA	0.00413	0.00040626	0.0070956	0.000271324	0.00640491	0.000292356	NA	NA	0.249572	0.00793237	0.425691	0.0122145	0.331508	0.0108025	NA	NA
ZNF75A	5.5081e-05	0.00175355	4.03295	Brain_Cortex	4.97666e-05	0.00374393	4.05672	Adrenal_Gland	4.97666e-05	0.00311395	4.05672	NA	NA	NA	1	1	1	0	3	-2.86806	-3.53598	2.69232	-3.64124	2.69232	-3.64124	NA	NA	0.00413	0.00040626	0.0070956	0.000271324	0.0070956	0.000271324	NA	NA	0.249572	0.00793237	0.425691	0.0122145	0.365268	0.00972396	NA	NA
ZNF75A	5.5081e-05	0.00175355	4.03295	Brain_Cortex	4.97666e-05	0.00374393	4.05672	Artery_Coronary	4.97666e-05	0.00328786	-4.05672	NA	NA	NA	1	1	1	0	3	-2.86806	-3.53598	2.69232	-3.64124	-2.71069	3.63367	NA	NA	0.00413	0.00040626	0.0070956	0.000271324	0.00671438	0.000279418	NA	NA	0.249572	0.00793237	0.425691	0.0122145	0.352821	0.0107354	NA	NA
ZNF75A	5.5081e-05	0.00175355	4.03295	Brain_Cortex	4.97666e-05	0.00374393	4.05672	Artery_Tibial	4.47689e-05	0.00264852	-4.08138	NA	NA	NA	1	1	1	0	3	-2.86806	-3.53598	2.69232	-3.64124	-3.25199	3.57045	NA	NA	0.00413	0.00040626	0.0070956	0.000271324	0.00114602	0.000356375	NA	NA	0.249572	0.00793237	0.425691	0.0122145	0.18944	0.0123255	NA	NA
ZNF75A	5.5081e-05	0.00175355	4.03295	Brain_Cortex	4.97666e-05	0.00374393	4.05672	Brain_Amygdala	4.97666e-05	0.00395873	4.05672	NA	NA	NA	1	1	1	0	3	-2.86806	-3.53598	2.69232	-3.64124	2.69232	-3.64124	NA	NA	0.00413	0.00040626	0.0070956	0.000271324	0.0070956	0.000271324	NA	NA	0.249572	0.00793237	0.425691	0.0122145	0.396977	0.0128354	NA	NA
ZNF75A	5.5081e-05	0.00175355	4.03295	Brain_Cortex	4.97666e-05	0.00374393	4.05672	Brain_Anterior_cingulate_cortex_BA24	4.97666e-05	0.00350157	4.05672	NA	NA	NA	1	1	1	0	3	-2.86806	-3.53598	2.69232	-3.64124	2.69232	-3.64124	NA	NA	0.00413	0.00040626	0.0070956	0.000271324	0.0070956	0.000271324	NA	NA	0.249572	0.00793237	0.425691	0.0122145	0.400056	0.0119414	NA	NA
ZNF75A	5.5081e-05	0.00175355	4.03295	Brain_Cortex	4.97666e-05	0.00374393	4.05672	Brain_Caudate_basal_ganglia	5.24596e-05	0.00360786	4.04439	NA	NA	NA	1	1	1	0	3	-2.86806	-3.53598	2.69232	-3.64124	3.33218	-3.51915	NA	NA	0.00413	0.00040626	0.0070956	0.000271324	0.000861683	0.000432925	NA	NA	0.249572	0.00793237	0.425691	0.0122145	0.182114	0.0166325	NA	NA
ZNF75A	5.5081e-05	0.00175355	4.03295	Brain_Cortex	4.97666e-05	0.00374393	4.05672	Brain_Cerebellar_Hemisphere	4.97666e-05	0.00303093	-4.05672	NA	NA	NA	1	1	1	0	3	-2.86806	-3.53598	2.69232	-3.64124	-2.7046	3.63655	NA	NA	0.00413	0.00040626	0.0070956	0.000271324	0.00683876	0.000276309	NA	NA	0.249572	0.00793237	0.425691	0.0122145	0.337008	0.00995829	NA	NA
ZNF75A	5.5081e-05	0.00175355	4.03295	Brain_Cortex	4.97666e-05	0.00374393	4.05672	Brain_Cerebellum	4.97666e-05	0.00318387	-4.05672	NA	NA	NA	1	1	1	0	3	-2.86806	-3.53598	2.69232	-3.64124	-2.69232	3.64124	NA	NA	0.00413	0.00040626	0.0070956	0.000271324	0.0070956	0.000271324	NA	NA	0.249572	0.00793237	0.425691	0.0122145	0.362556	0.00982265	NA	NA
ZNF75A	5.5081e-05	0.00175355	4.03295	Brain_Cortex	4.97666e-05	0.00374393	4.05672	Brain_Cortex	4.97666e-05	0.00324733	-4.05672	NA	NA	NA	1	1	1	0	3	-2.86806	-3.53598	2.69232	-3.64124	-2.70304	3.63781	NA	NA	0.00413	0.00040626	0.0070956	0.000271324	0.00687091	0.000274969	NA	NA	0.249572	0.00793237	0.425691	0.0122145	0.34961	0.0107028	NA	NA
ZNF75A	5.5081e-05	0.00175355	4.03295	Brain_Cortex	4.97666e-05	0.00374393	4.05672	Brain_Frontal_Cortex_BA9	4.97666e-05	0.00335362	-4.05672	NA	NA	NA	1	1	1	0	3	-2.86806	-3.53598	2.69232	-3.64124	-2.70797	3.63758	NA	NA	0.00413	0.00040626	0.0070956	0.000271324	0.00676957	0.000275214	NA	NA	0.249572	0.00793237	0.425691	0.0122145	0.367076	0.0110206	NA	NA
ZNF75A	5.5081e-05	0.00175355	4.03295	Brain_Cortex	4.97666e-05	0.00374393	4.05672	Brain_Hippocampus	4.97666e-05	0.00405063	-4.05672	NA	NA	NA	1	1	1	0	3	-2.86806	-3.53598	2.69232	-3.64124	-2.71291	3.63297	NA	NA	0.00413	0.00040626	0.0070956	0.000271324	0.00666944	0.00028018	NA	NA	0.249572	0.00793237	0.425691	0.0122145	0.364691	0.0120738	NA	NA
ZNF75A	5.5081e-05	0.00175355	4.03295	Brain_Cortex	4.97666e-05	0.00374393	4.05672	Brain_Hypothalamus	5.52903e-05	0.00380758	-4.03206	NA	NA	NA	1	1	1	0	3	-2.86806	-3.53598	2.69232	-3.64124	-3.44023	3.49164	NA	NA	0.00413	0.00040626	0.0070956	0.000271324	0.000581216	0.000480062	NA	NA	0.249572	0.00793237	0.425691	0.0122145	0.158678	0.0179243	NA	NA
ZNF75A	5.5081e-05	0.00175355	4.03295	Brain_Cortex	4.97666e-05	0.00374393	4.05672	Brain_Nucleus_accumbens_basal_ganglia	4.61438e-05	0.00341643	-4.07435	NA	NA	NA	1	1	1	0	3	-2.86806	-3.53598	2.69232	-3.64124	-3.07997	3.59645	NA	NA	0.00413	0.00040626	0.0070956	0.000271324	0.0020702	0.000322592	NA	NA	0.249572	0.00793237	0.425691	0.0122145	0.224229	0.0131778	NA	NA
ZNF75A	5.5081e-05	0.00175355	4.03295	Brain_Cortex	4.97666e-05	0.00374393	4.05672	Brain_Putamen_basal_ganglia	5.52903e-05	0.00388776	-4.03206	NA	NA	NA	1	1	1	0	3	-2.86806	-3.53598	2.69232	-3.64124	-3.44023	3.49164	NA	NA	0.00413	0.00040626	0.0070956	0.000271324	0.000581216	0.000480062	NA	NA	0.249572	0.00793237	0.425691	0.0122145	0.138042	0.0172637	NA	NA
ZNF75A	5.5081e-05	0.00175355	4.03295	Brain_Cortex	4.97666e-05	0.00374393	4.05672	Brain_Spinal_cord_cervical_c-1	3.65516e-05	0.00291793	-4.12826	NA	NA	NA	1	1	1	0	3	-2.86806	-3.53598	2.69232	-3.64124	-3.06441	3.65388	NA	NA	0.00413	0.00040626	0.0070956	0.000271324	0.00218099	0.000258307	NA	NA	0.249572	0.00793237	0.425691	0.0122145	0.244201	0.0117385	NA	NA
ZNF75A	5.5081e-05	0.00175355	4.03295	Brain_Cortex	4.97666e-05	0.00374393	4.05672	Brain_Substantia_nigra	4.47832e-05	0.0038179	-4.08131	NA	NA	NA	1	1	1	0	3	-2.86806	-3.53598	2.69232	-3.64124	-3.06989	3.60527	NA	NA	0.00413	0.00040626	0.0070956	0.000271324	0.00214138	0.000311825	NA	NA	0.249572	0.00793237	0.425691	0.0122145	0.234231	0.0145789	NA	NA
ZNF75A	5.5081e-05	0.00175355	4.03295	Brain_Cortex	4.97666e-05	0.00374393	4.05672	Breast_Mammary_Tissue	5.82652e-05	0.0033881	4.01973	NA	NA	NA	1	1	1	0	3	-2.86806	-3.53598	2.69232	-3.64124	3.28363	-3.50434	NA	NA	0.00413	0.00040626	0.0070956	0.000271324	0.0010248	0.00045774	NA	NA	0.249572	0.00793237	0.425691	0.0122145	0.155596	0.0149511	NA	NA
ZNF75A	5.5081e-05	0.00175355	4.03295	Brain_Cortex	4.97666e-05	0.00374393	4.05672	Cells_Cultured_fibroblasts	4.97666e-05	0.00292445	-4.05672	NA	NA	NA	1	1	1	0	3	-2.86806	-3.53598	2.69232	-3.64124	-2.73787	3.60977	NA	NA	0.00413	0.00040626	0.0070956	0.000271324	0.0061838	0.000306463	NA	NA	0.249572	0.00793237	0.425691	0.0122145	0.325869	0.0107247	NA	NA
ZNF75A	5.5081e-05	0.00175355	4.03295	Brain_Cortex	4.97666e-05	0.00374393	4.05672	Cells_EBV-transformed_lymphocytes	5.52903e-05	0.00297945	-4.03206	NA	NA	NA	1	1	1	0	3	-2.86806	-3.53598	2.69232	-3.64124	-3.44023	3.49164	NA	NA	0.00413	0.00040626	0.0070956	0.000271324	0.000581216	0.000480062	NA	NA	0.249572	0.00793237	0.425691	0.0122145	0.130835	0.0139554	NA	NA
ZNF75A	5.5081e-05	0.00175355	4.03295	Brain_Cortex	4.97666e-05	0.00374393	4.05672	Colon_Sigmoid	4.97666e-05	0.00291663	-4.05672	NA	NA	NA	1	1	1	0	3	-2.86806	-3.53598	2.69232	-3.64124	-2.78303	3.57094	NA	NA	0.00413	0.00040626	0.0070956	0.000271324	0.00538541	0.000355698	NA	NA	0.249572	0.00793237	0.425691	0.0122145	0.326505	0.0120963	NA	NA
ZNF75A	5.5081e-05	0.00175355	4.03295	Brain_Cortex	4.97666e-05	0.00374393	4.05672	Colon_Transverse	4.97666e-05	0.00333251	-4.05672	NA	NA	NA	1	1	1	0	3	-2.86806	-3.53598	2.69232	-3.64124	-2.71919	3.62434	NA	NA	0.00413	0.00040626	0.0070956	0.000271324	0.00654415	0.000289696	NA	NA	0.249572	0.00793237	0.425691	0.0122145	0.332294	0.0109895	NA	NA
ZNF75A	5.5081e-05	0.00175355	4.03295	Brain_Cortex	4.97666e-05	0.00374393	4.05672	Esophagus_Gastroesophageal_Junction	4.97666e-05	0.00299091	-4.05672	NA	NA	NA	1	1	1	0	3	-2.86806	-3.53598	2.69232	-3.64124	-2.70609	3.63487	NA	NA	0.00413	0.00040626	0.0070956	0.000271324	0.00680801	0.000278123	NA	NA	0.249572	0.00793237	0.425691	0.0122145	0.349662	0.0102851	NA	NA
ZNF75A	5.5081e-05	0.00175355	4.03295	Brain_Cortex	4.97666e-05	0.00374393	4.05672	Esophagus_Mucosa	5.24596e-05	0.003227	-4.04439	NA	NA	NA	1	1	1	0	3	-2.86806	-3.53598	2.69232	-3.64124	-3.33218	3.51915	NA	NA	0.00413	0.00040626	0.0070956	0.000271324	0.000861683	0.000432925	NA	NA	0.249572	0.00793237	0.425691	0.0122145	0.155594	0.0138503	NA	NA
ZNF75A	5.5081e-05	0.00175355	4.03295	Brain_Cortex	4.97666e-05	0.00374393	4.05672	Esophagus_Muscularis	4.97666e-05	0.00296363	-4.05672	NA	NA	NA	1	1	1	0	3	-2.86806	-3.53598	2.69232	-3.64124	-2.70719	3.63306	NA	NA	0.00413	0.00040626	0.0070956	0.000271324	0.00678553	0.000280083	NA	NA	0.249572	0.00793237	0.425691	0.0122145	0.339818	0.0102431	NA	NA
ZNF75A	5.5081e-05	0.00175355	4.03295	Brain_Cortex	4.97666e-05	0.00374393	4.05672	Heart_Atrial_Appendage	4.97666e-05	0.0033362	-4.05672	NA	NA	NA	1	1	1	0	3	-2.86806	-3.53598	2.69232	-3.64124	-2.71545	3.62932	NA	NA	0.00413	0.00040626	0.0070956	0.000271324	0.00661858	0.000284173	NA	NA	0.249572	0.00793237	0.425691	0.0122145	0.34795	0.0112936	NA	NA
ZNF75A	5.5081e-05	0.00175355	4.03295	Brain_Cortex	4.97666e-05	0.00374393	4.05672	Heart_Left_Ventricle	5.24596e-05	0.00354753	-4.04439	NA	NA	NA	1	1	1	0	3	-2.86806	-3.53598	2.69232	-3.64124	-3.33218	3.51915	NA	NA	0.00413	0.00040626	0.0070956	0.000271324	0.000861683	0.000432925	NA	NA	0.249572	0.00793237	0.425691	0.0122145	0.149812	0.0162005	NA	NA
ZNF75A	5.5081e-05	0.00175355	4.03295	Brain_Cortex	4.97666e-05	0.00374393	4.05672	Kidney_Cortex	5.37977e-05	0.00423881	-4.03848	NA	NA	NA	1	1	1	0	3	-2.86806	-3.53598	2.69232	-3.64124	-3.01887	3.57073	NA	NA	0.00413	0.00040626	0.0070956	0.000271324	0.00253718	0.000355986	NA	NA	0.249572	0.00793237	0.425691	0.0122145	0.231742	0.0150554	NA	NA
ZNF75A	5.5081e-05	0.00175355	4.03295	Brain_Cortex	4.97666e-05	0.00374393	4.05672	Liver	4.97666e-05	0.00344092	-4.05672	NA	NA	NA	1	1	1	0	3	-2.86806	-3.53598	2.69232	-3.64124	-2.73398	3.6206	NA	NA	0.00413	0.00040626	0.0070956	0.000271324	0.00625737	0.000293922	NA	NA	0.249572	0.00793237	0.425691	0.0122145	0.333377	0.012094	NA	NA
ZNF75A	5.5081e-05	0.00175355	4.03295	Brain_Cortex	4.97666e-05	0.00374393	4.05672	Lung	5.52903e-05	0.00325423	-4.03206	NA	NA	NA	1	1	1	0	3	-2.86806	-3.53598	2.69232	-3.64124	-3.44023	3.49164	NA	NA	0.00413	0.00040626	0.0070956	0.000271324	0.000581216	0.000480062	NA	NA	0.249572	0.00793237	0.425691	0.0122145	0.112038	0.015182	NA	NA
ZNF75A	5.5081e-05	0.00175355	4.03295	Brain_Cortex	4.97666e-05	0.00374393	4.05672	Minor_Salivary_Gland	5.52903e-05	0.00322656	-4.03206	NA	NA	NA	1	1	1	0	3	-2.86806	-3.53598	2.69232	-3.64124	-3.44023	3.49164	NA	NA	0.00413	0.00040626	0.0070956	0.000271324	0.000581216	0.000480062	NA	NA	0.249572	0.00793237	0.425691	0.0122145	0.119233	0.0158683	NA	NA
ZNF75A	5.5081e-05	0.00175355	4.03295	Brain_Cortex	4.97666e-05	0.00374393	4.05672	Muscle_Skeletal	5.24596e-05	0.00313866	4.04439	NA	NA	NA	1	1	1	0	3	-2.86806	-3.53598	2.69232	-3.64124	3.33218	-3.51915	NA	NA	0.00413	0.00040626	0.0070956	0.000271324	0.000861683	0.000432925	NA	NA	0.249572	0.00793237	0.425691	0.0122145	0.147405	0.0146547	NA	NA
ZNF75A	5.5081e-05	0.00175355	4.03295	Brain_Cortex	4.97666e-05	0.00374393	4.05672	Nerve_Tibial	5.82652e-05	0.0035215	-4.01973	NA	NA	NA	1	1	1	0	3	-2.86806	-3.53598	2.69232	-3.64124	-3.30722	3.50417	NA	NA	0.00413	0.00040626	0.0070956	0.000271324	0.000942259	0.000458041	NA	NA	0.249572	0.00793237	0.425691	0.0122145	0.166066	0.0153362	NA	NA
ZNF75A	5.5081e-05	0.00175355	4.03295	Brain_Cortex	4.97666e-05	0.00374393	4.05672	Ovary	5.24596e-05	0.00328819	-4.04439	NA	NA	NA	1	1	1	0	3	-2.86806	-3.53598	2.69232	-3.64124	-3.33218	3.51915	NA	NA	0.00413	0.00040626	0.0070956	0.000271324	0.000861683	0.000432925	NA	NA	0.249572	0.00793237	0.425691	0.0122145	0.137077	0.0140924	NA	NA
ZNF75A	5.5081e-05	0.00175355	4.03295	Brain_Cortex	4.97666e-05	0.00374393	4.05672	Pancreas	4.97666e-05	0.00328792	-4.05672	NA	NA	NA	1	1	1	0	3	-2.86806	-3.53598	2.69232	-3.64124	-2.72614	3.62045	NA	NA	0.00413	0.00040626	0.0070956	0.000271324	0.00640794	0.000294093	NA	NA	0.249572	0.00793237	0.425691	0.0122145	0.347838	0.0109356	NA	NA
ZNF75A	5.5081e-05	0.00175355	4.03295	Brain_Cortex	4.97666e-05	0.00374393	4.05672	Pituitary	4.97666e-05	0.00325788	-4.05672	NA	NA	NA	1	1	1	0	3	-2.86806	-3.53598	2.69232	-3.64124	-2.71405	3.63224	NA	NA	0.00413	0.00040626	0.0070956	0.000271324	0.00664652	0.000280967	NA	NA	0.249572	0.00793237	0.425691	0.0122145	0.372666	0.0108313	NA	NA
ZNF75A	5.5081e-05	0.00175355	4.03295	Brain_Cortex	4.97666e-05	0.00374393	4.05672	Prostate	5.52903e-05	0.00336132	-4.03206	NA	NA	NA	1	1	1	0	3	-2.86806	-3.53598	2.69232	-3.64124	-3.44023	3.49164	NA	NA	0.00413	0.00040626	0.0070956	0.000271324	0.000581216	0.000480062	NA	NA	0.249572	0.00793237	0.425691	0.0122145	0.120263	0.0158324	NA	NA
ZNF75A	5.5081e-05	0.00175355	4.03295	Brain_Cortex	4.97666e-05	0.00374393	4.05672	Skin_Not_Sun_Exposed_Suprapubic	5.52903e-05	0.00349336	-4.03206	NA	NA	NA	1	1	1	0	3	-2.86806	-3.53598	2.69232	-3.64124	-3.44023	3.49164	NA	NA	0.00413	0.00040626	0.0070956	0.000271324	0.000581216	0.000480062	NA	NA	0.249572	0.00793237	0.425691	0.0122145	0.121896	0.0153445	NA	NA
ZNF75A	5.5081e-05	0.00175355	4.03295	Brain_Cortex	4.97666e-05	0.00374393	4.05672	Skin_Sun_Exposed_Lower_leg	5.24596e-05	0.00313289	-4.04439	NA	NA	NA	1	1	1	0	3	-2.86806	-3.53598	2.69232	-3.64124	-3.33218	3.51915	NA	NA	0.00413	0.00040626	0.0070956	0.000271324	0.000861683	0.000432925	NA	NA	0.249572	0.00793237	0.425691	0.0122145	0.146738	0.0139779	NA	NA
ZNF75A	5.5081e-05	0.00175355	4.03295	Brain_Cortex	4.97666e-05	0.00374393	4.05672	Small_Intestine_Terminal_Ileum	5.82652e-05	0.00349258	4.01973	NA	NA	NA	1	1	1	0	3	-2.86806	-3.53598	2.69232	-3.64124	3.28363	-3.50434	NA	NA	0.00413	0.00040626	0.0070956	0.000271324	0.0010248	0.00045774	NA	NA	0.249572	0.00793237	0.425691	0.0122145	0.173565	0.0150044	NA	NA
ZNF75A	5.5081e-05	0.00175355	4.03295	Brain_Cortex	4.97666e-05	0.00374393	4.05672	Spleen	5.82652e-05	0.00345475	4.01973	NA	NA	NA	1	1	1	0	3	-2.86806	-3.53598	2.69232	-3.64124	3.28363	-3.50434	NA	NA	0.00413	0.00040626	0.0070956	0.000271324	0.0010248	0.00045774	NA	NA	0.249572	0.00793237	0.425691	0.0122145	0.183937	0.0142048	NA	NA
ZNF75A	5.5081e-05	0.00175355	4.03295	Brain_Cortex	4.97666e-05	0.00374393	4.05672	Stomach	4.97666e-05	0.00326592	-4.05672	NA	NA	NA	1	1	1	0	3	-2.86806	-3.53598	2.69232	-3.64124	-2.71831	3.62344	NA	NA	0.00413	0.00040626	0.0070956	0.000271324	0.00656159	0.000290716	NA	NA	0.249572	0.00793237	0.425691	0.0122145	0.356241	0.0111804	NA	NA
ZNF75A	5.5081e-05	0.00175355	4.03295	Brain_Cortex	4.97666e-05	0.00374393	4.05672	Testis	4.97666e-05	0.00344824	-4.05672	NA	NA	NA	1	1	1	0	3	-2.86806	-3.53598	2.69232	-3.64124	-2.7154	3.63244	NA	NA	0.00413	0.00040626	0.0070956	0.000271324	0.00661958	0.000280756	NA	NA	0.249572	0.00793237	0.425691	0.0122145	0.382968	0.0113549	NA	NA
ZNF75A	5.5081e-05	0.00175355	4.03295	Brain_Cortex	4.97666e-05	0.00374393	4.05672	Thyroid	4.97666e-05	0.00300938	-4.05672	NA	NA	NA	1	1	1	0	3	-2.86806	-3.53598	2.69232	-3.64124	-2.71326	3.62909	NA	NA	0.00413	0.00040626	0.0070956	0.000271324	0.0066624	0.000284422	NA	NA	0.249572	0.00793237	0.425691	0.0122145	0.321086	0.0101734	NA	NA
ZNF75A	5.5081e-05	0.00175355	4.03295	Brain_Cortex	4.97666e-05	0.00374393	4.05672	Uterus	4.97666e-05	0.00323058	-4.05672	NA	NA	NA	1	1	1	0	3	-2.86806	-3.53598	2.69232	-3.64124	-2.71152	3.61948	NA	NA	0.00413	0.00040626	0.0070956	0.000271324	0.00669757	0.0002952	NA	NA	0.249572	0.00793237	0.425691	0.0122145	0.344608	0.0105913	NA	NA
ZNF75A	5.5081e-05	0.00175355	4.03295	Brain_Cortex	4.97666e-05	0.00374393	4.05672	Vagina	5.82652e-05	0.00369913	4.01973	NA	NA	NA	1	1	1	0	3	-2.86806	-3.53598	2.69232	-3.64124	3.28363	-3.50434	NA	NA	0.00413	0.00040626	0.0070956	0.000271324	0.0010248	0.00045774	NA	NA	0.249572	0.00793237	0.425691	0.0122145	0.167043	0.0158275	NA	NA
ZNF75A	5.5081e-05	0.00175355	4.03295	Brain_Cortex	4.97666e-05	0.00374393	4.05672	Whole_Blood	4.97666e-05	0.00281403	-4.05672	NA	NA	NA	1	1	1	0	3	-2.86806	-3.53598	2.69232	-3.64124	-2.73186	3.61655	NA	NA	0.00413	0.00040626	0.0070956	0.000271324	0.00629781	0.000298551	NA	NA	0.249572	0.00793237	0.425691	0.0122145	0.323932	0.00998124	NA	NA
ZNF75A	5.5081e-05	0.00175355	4.03295	Brain_Cortex	4.97666e-05	0.00374393	4.05672	smultixcan	4.94703e-05	0.00288337	-4.05779	NA	NA	NA	1	1	1	0	3	-2.86806	-3.53598	2.69232	-3.64124	-2.16431	1.88211	NA	NA	0.00413	0.00040626	0.0070956	0.000271324	0.0129558	0.00110049	NA	NA	0.249572	0.00793237	0.425691	0.0122145	0.418528	0.026329	NA	NA
ZNF75A	5.5081e-05	0.00175355	4.03295	Brain_Frontal_Cortex_BA9	4.10524e-05	0.00284765	4.10148	Adipose_Subcutaneous	5.24596e-05	0.0031661	-4.04439	NA	NA	NA	1	1	1	0	3	-2.86806	-3.53598	3.13066	-3.60811	-3.33218	3.51915	NA	NA	0.00413	0.00040626	0.00174415	0.000308437	0.000861683	0.000432925	NA	NA	0.249572	0.00793237	0.259261	0.0122203	0.142797	0.0145646	NA	NA
ZNF75A	5.5081e-05	0.00175355	4.03295	Brain_Frontal_Cortex_BA9	4.10524e-05	0.00284765	4.10148	Adipose_Visceral_Omentum	4.97666e-05	0.00302903	-4.05672	NA	NA	NA	1	1	1	0	3	-2.86806	-3.53598	3.13066	-3.60811	-2.7263	3.62198	NA	NA	0.00413	0.00040626	0.00174415	0.000308437	0.00640491	0.000292356	NA	NA	0.249572	0.00793237	0.259261	0.0122203	0.331508	0.0108025	NA	NA
ZNF75A	5.5081e-05	0.00175355	4.03295	Brain_Frontal_Cortex_BA9	4.10524e-05	0.00284765	4.10148	Adrenal_Gland	4.97666e-05	0.00311395	4.05672	NA	NA	NA	1	1	1	0	3	-2.86806	-3.53598	3.13066	-3.60811	2.69232	-3.64124	NA	NA	0.00413	0.00040626	0.00174415	0.000308437	0.0070956	0.000271324	NA	NA	0.249572	0.00793237	0.259261	0.0122203	0.365268	0.00972396	NA	NA
ZNF75A	5.5081e-05	0.00175355	4.03295	Brain_Frontal_Cortex_BA9	4.10524e-05	0.00284765	4.10148	Artery_Coronary	4.97666e-05	0.00328786	-4.05672	NA	NA	NA	1	1	1	0	3	-2.86806	-3.53598	3.13066	-3.60811	-2.71069	3.63367	NA	NA	0.00413	0.00040626	0.00174415	0.000308437	0.00671438	0.000279418	NA	NA	0.249572	0.00793237	0.259261	0.0122203	0.352821	0.0107354	NA	NA
ZNF75A	5.5081e-05	0.00175355	4.03295	Brain_Frontal_Cortex_BA9	4.10524e-05	0.00284765	4.10148	Artery_Tibial	4.47689e-05	0.00264852	-4.08138	NA	NA	NA	1	1	1	0	3	-2.86806	-3.53598	3.13066	-3.60811	-3.25199	3.57045	NA	NA	0.00413	0.00040626	0.00174415	0.000308437	0.00114602	0.000356375	NA	NA	0.249572	0.00793237	0.259261	0.0122203	0.18944	0.0123255	NA	NA
ZNF75A	5.5081e-05	0.00175355	4.03295	Brain_Frontal_Cortex_BA9	4.10524e-05	0.00284765	4.10148	Brain_Amygdala	4.97666e-05	0.00395873	4.05672	NA	NA	NA	1	1	1	0	3	-2.86806	-3.53598	3.13066	-3.60811	2.69232	-3.64124	NA	NA	0.00413	0.00040626	0.00174415	0.000308437	0.0070956	0.000271324	NA	NA	0.249572	0.00793237	0.259261	0.0122203	0.396977	0.0128354	NA	NA
ZNF75A	5.5081e-05	0.00175355	4.03295	Brain_Frontal_Cortex_BA9	4.10524e-05	0.00284765	4.10148	Brain_Anterior_cingulate_cortex_BA24	4.97666e-05	0.00350157	4.05672	NA	NA	NA	1	1	1	0	3	-2.86806	-3.53598	3.13066	-3.60811	2.69232	-3.64124	NA	NA	0.00413	0.00040626	0.00174415	0.000308437	0.0070956	0.000271324	NA	NA	0.249572	0.00793237	0.259261	0.0122203	0.400056	0.0119414	NA	NA
ZNF75A	5.5081e-05	0.00175355	4.03295	Brain_Frontal_Cortex_BA9	4.10524e-05	0.00284765	4.10148	Brain_Caudate_basal_ganglia	5.24596e-05	0.00360786	4.04439	NA	NA	NA	1	1	1	0	3	-2.86806	-3.53598	3.13066	-3.60811	3.33218	-3.51915	NA	NA	0.00413	0.00040626	0.00174415	0.000308437	0.000861683	0.000432925	NA	NA	0.249572	0.00793237	0.259261	0.0122203	0.182114	0.0166325	NA	NA
ZNF75A	5.5081e-05	0.00175355	4.03295	Brain_Frontal_Cortex_BA9	4.10524e-05	0.00284765	4.10148	Brain_Cerebellar_Hemisphere	4.97666e-05	0.00303093	-4.05672	NA	NA	NA	1	1	1	0	3	-2.86806	-3.53598	3.13066	-3.60811	-2.7046	3.63655	NA	NA	0.00413	0.00040626	0.00174415	0.000308437	0.00683876	0.000276309	NA	NA	0.249572	0.00793237	0.259261	0.0122203	0.337008	0.00995829	NA	NA
ZNF75A	5.5081e-05	0.00175355	4.03295	Brain_Frontal_Cortex_BA9	4.10524e-05	0.00284765	4.10148	Brain_Cerebellum	4.97666e-05	0.00318387	-4.05672	NA	NA	NA	1	1	1	0	3	-2.86806	-3.53598	3.13066	-3.60811	-2.69232	3.64124	NA	NA	0.00413	0.00040626	0.00174415	0.000308437	0.0070956	0.000271324	NA	NA	0.249572	0.00793237	0.259261	0.0122203	0.362556	0.00982265	NA	NA
ZNF75A	5.5081e-05	0.00175355	4.03295	Brain_Frontal_Cortex_BA9	4.10524e-05	0.00284765	4.10148	Brain_Cortex	4.97666e-05	0.00324733	-4.05672	NA	NA	NA	1	1	1	0	3	-2.86806	-3.53598	3.13066	-3.60811	-2.70304	3.63781	NA	NA	0.00413	0.00040626	0.00174415	0.000308437	0.00687091	0.000274969	NA	NA	0.249572	0.00793237	0.259261	0.0122203	0.34961	0.0107028	NA	NA
ZNF75A	5.5081e-05	0.00175355	4.03295	Brain_Frontal_Cortex_BA9	4.10524e-05	0.00284765	4.10148	Brain_Frontal_Cortex_BA9	4.97666e-05	0.00335362	-4.05672	NA	NA	NA	1	1	1	0	3	-2.86806	-3.53598	3.13066	-3.60811	-2.70797	3.63758	NA	NA	0.00413	0.00040626	0.00174415	0.000308437	0.00676957	0.000275214	NA	NA	0.249572	0.00793237	0.259261	0.0122203	0.367076	0.0110206	NA	NA
ZNF75A	5.5081e-05	0.00175355	4.03295	Brain_Frontal_Cortex_BA9	4.10524e-05	0.00284765	4.10148	Brain_Hippocampus	4.97666e-05	0.00405063	-4.05672	NA	NA	NA	1	1	1	0	3	-2.86806	-3.53598	3.13066	-3.60811	-2.71291	3.63297	NA	NA	0.00413	0.00040626	0.00174415	0.000308437	0.00666944	0.00028018	NA	NA	0.249572	0.00793237	0.259261	0.0122203	0.364691	0.0120738	NA	NA
ZNF75A	5.5081e-05	0.00175355	4.03295	Brain_Frontal_Cortex_BA9	4.10524e-05	0.00284765	4.10148	Brain_Hypothalamus	5.52903e-05	0.00380758	-4.03206	NA	NA	NA	1	1	1	0	3	-2.86806	-3.53598	3.13066	-3.60811	-3.44023	3.49164	NA	NA	0.00413	0.00040626	0.00174415	0.000308437	0.000581216	0.000480062	NA	NA	0.249572	0.00793237	0.259261	0.0122203	0.158678	0.0179243	NA	NA
ZNF75A	5.5081e-05	0.00175355	4.03295	Brain_Frontal_Cortex_BA9	4.10524e-05	0.00284765	4.10148	Brain_Nucleus_accumbens_basal_ganglia	4.61438e-05	0.00341643	-4.07435	NA	NA	NA	1	1	1	0	3	-2.86806	-3.53598	3.13066	-3.60811	-3.07997	3.59645	NA	NA	0.00413	0.00040626	0.00174415	0.000308437	0.0020702	0.000322592	NA	NA	0.249572	0.00793237	0.259261	0.0122203	0.224229	0.0131778	NA	NA
ZNF75A	5.5081e-05	0.00175355	4.03295	Brain_Frontal_Cortex_BA9	4.10524e-05	0.00284765	4.10148	Brain_Putamen_basal_ganglia	5.52903e-05	0.00388776	-4.03206	NA	NA	NA	1	1	1	0	3	-2.86806	-3.53598	3.13066	-3.60811	-3.44023	3.49164	NA	NA	0.00413	0.00040626	0.00174415	0.000308437	0.000581216	0.000480062	NA	NA	0.249572	0.00793237	0.259261	0.0122203	0.138042	0.0172637	NA	NA
ZNF75A	5.5081e-05	0.00175355	4.03295	Brain_Frontal_Cortex_BA9	4.10524e-05	0.00284765	4.10148	Brain_Spinal_cord_cervical_c-1	3.65516e-05	0.00291793	-4.12826	NA	NA	NA	1	1	1	0	3	-2.86806	-3.53598	3.13066	-3.60811	-3.06441	3.65388	NA	NA	0.00413	0.00040626	0.00174415	0.000308437	0.00218099	0.000258307	NA	NA	0.249572	0.00793237	0.259261	0.0122203	0.244201	0.0117385	NA	NA
ZNF75A	5.5081e-05	0.00175355	4.03295	Brain_Frontal_Cortex_BA9	4.10524e-05	0.00284765	4.10148	Brain_Substantia_nigra	4.47832e-05	0.0038179	-4.08131	NA	NA	NA	1	1	1	0	3	-2.86806	-3.53598	3.13066	-3.60811	-3.06989	3.60527	NA	NA	0.00413	0.00040626	0.00174415	0.000308437	0.00214138	0.000311825	NA	NA	0.249572	0.00793237	0.259261	0.0122203	0.234231	0.0145789	NA	NA
ZNF75A	5.5081e-05	0.00175355	4.03295	Brain_Frontal_Cortex_BA9	4.10524e-05	0.00284765	4.10148	Breast_Mammary_Tissue	5.82652e-05	0.0033881	4.01973	NA	NA	NA	1	1	1	0	3	-2.86806	-3.53598	3.13066	-3.60811	3.28363	-3.50434	NA	NA	0.00413	0.00040626	0.00174415	0.000308437	0.0010248	0.00045774	NA	NA	0.249572	0.00793237	0.259261	0.0122203	0.155596	0.0149511	NA	NA
ZNF75A	5.5081e-05	0.00175355	4.03295	Brain_Frontal_Cortex_BA9	4.10524e-05	0.00284765	4.10148	Cells_Cultured_fibroblasts	4.97666e-05	0.00292445	-4.05672	NA	NA	NA	1	1	1	0	3	-2.86806	-3.53598	3.13066	-3.60811	-2.73787	3.60977	NA	NA	0.00413	0.00040626	0.00174415	0.000308437	0.0061838	0.000306463	NA	NA	0.249572	0.00793237	0.259261	0.0122203	0.325869	0.0107247	NA	NA
ZNF75A	5.5081e-05	0.00175355	4.03295	Brain_Frontal_Cortex_BA9	4.10524e-05	0.00284765	4.10148	Cells_EBV-transformed_lymphocytes	5.52903e-05	0.00297945	-4.03206	NA	NA	NA	1	1	1	0	3	-2.86806	-3.53598	3.13066	-3.60811	-3.44023	3.49164	NA	NA	0.00413	0.00040626	0.00174415	0.000308437	0.000581216	0.000480062	NA	NA	0.249572	0.00793237	0.259261	0.0122203	0.130835	0.0139554	NA	NA
ZNF75A	5.5081e-05	0.00175355	4.03295	Brain_Frontal_Cortex_BA9	4.10524e-05	0.00284765	4.10148	Colon_Sigmoid	4.97666e-05	0.00291663	-4.05672	NA	NA	NA	1	1	1	0	3	-2.86806	-3.53598	3.13066	-3.60811	-2.78303	3.57094	NA	NA	0.00413	0.00040626	0.00174415	0.000308437	0.00538541	0.000355698	NA	NA	0.249572	0.00793237	0.259261	0.0122203	0.326505	0.0120963	NA	NA
ZNF75A	5.5081e-05	0.00175355	4.03295	Brain_Frontal_Cortex_BA9	4.10524e-05	0.00284765	4.10148	Colon_Transverse	4.97666e-05	0.00333251	-4.05672	NA	NA	NA	1	1	1	0	3	-2.86806	-3.53598	3.13066	-3.60811	-2.71919	3.62434	NA	NA	0.00413	0.00040626	0.00174415	0.000308437	0.00654415	0.000289696	NA	NA	0.249572	0.00793237	0.259261	0.0122203	0.332294	0.0109895	NA	NA
ZNF75A	5.5081e-05	0.00175355	4.03295	Brain_Frontal_Cortex_BA9	4.10524e-05	0.00284765	4.10148	Esophagus_Gastroesophageal_Junction	4.97666e-05	0.00299091	-4.05672	NA	NA	NA	1	1	1	0	3	-2.86806	-3.53598	3.13066	-3.60811	-2.70609	3.63487	NA	NA	0.00413	0.00040626	0.00174415	0.000308437	0.00680801	0.000278123	NA	NA	0.249572	0.00793237	0.259261	0.0122203	0.349662	0.0102851	NA	NA
ZNF75A	5.5081e-05	0.00175355	4.03295	Brain_Frontal_Cortex_BA9	4.10524e-05	0.00284765	4.10148	Esophagus_Mucosa	5.24596e-05	0.003227	-4.04439	NA	NA	NA	1	1	1	0	3	-2.86806	-3.53598	3.13066	-3.60811	-3.33218	3.51915	NA	NA	0.00413	0.00040626	0.00174415	0.000308437	0.000861683	0.000432925	NA	NA	0.249572	0.00793237	0.259261	0.0122203	0.155594	0.0138503	NA	NA
ZNF75A	5.5081e-05	0.00175355	4.03295	Brain_Frontal_Cortex_BA9	4.10524e-05	0.00284765	4.10148	Esophagus_Muscularis	4.97666e-05	0.00296363	-4.05672	NA	NA	NA	1	1	1	0	3	-2.86806	-3.53598	3.13066	-3.60811	-2.70719	3.63306	NA	NA	0.00413	0.00040626	0.00174415	0.000308437	0.00678553	0.000280083	NA	NA	0.249572	0.00793237	0.259261	0.0122203	0.339818	0.0102431	NA	NA
ZNF75A	5.5081e-05	0.00175355	4.03295	Brain_Frontal_Cortex_BA9	4.10524e-05	0.00284765	4.10148	Heart_Atrial_Appendage	4.97666e-05	0.0033362	-4.05672	NA	NA	NA	1	1	1	0	3	-2.86806	-3.53598	3.13066	-3.60811	-2.71545	3.62932	NA	NA	0.00413	0.00040626	0.00174415	0.000308437	0.00661858	0.000284173	NA	NA	0.249572	0.00793237	0.259261	0.0122203	0.34795	0.0112936	NA	NA
ZNF75A	5.5081e-05	0.00175355	4.03295	Brain_Frontal_Cortex_BA9	4.10524e-05	0.00284765	4.10148	Heart_Left_Ventricle	5.24596e-05	0.00354753	-4.04439	NA	NA	NA	1	1	1	0	3	-2.86806	-3.53598	3.13066	-3.60811	-3.33218	3.51915	NA	NA	0.00413	0.00040626	0.00174415	0.000308437	0.000861683	0.000432925	NA	NA	0.249572	0.00793237	0.259261	0.0122203	0.149812	0.0162005	NA	NA
ZNF75A	5.5081e-05	0.00175355	4.03295	Brain_Frontal_Cortex_BA9	4.10524e-05	0.00284765	4.10148	Kidney_Cortex	5.37977e-05	0.00423881	-4.03848	NA	NA	NA	1	1	1	0	3	-2.86806	-3.53598	3.13066	-3.60811	-3.01887	3.57073	NA	NA	0.00413	0.00040626	0.00174415	0.000308437	0.00253718	0.000355986	NA	NA	0.249572	0.00793237	0.259261	0.0122203	0.231742	0.0150554	NA	NA
ZNF75A	5.5081e-05	0.00175355	4.03295	Brain_Frontal_Cortex_BA9	4.10524e-05	0.00284765	4.10148	Liver	4.97666e-05	0.00344092	-4.05672	NA	NA	NA	1	1	1	0	3	-2.86806	-3.53598	3.13066	-3.60811	-2.73398	3.6206	NA	NA	0.00413	0.00040626	0.00174415	0.000308437	0.00625737	0.000293922	NA	NA	0.249572	0.00793237	0.259261	0.0122203	0.333377	0.012094	NA	NA
ZNF75A	5.5081e-05	0.00175355	4.03295	Brain_Frontal_Cortex_BA9	4.10524e-05	0.00284765	4.10148	Lung	5.52903e-05	0.00325423	-4.03206	NA	NA	NA	1	1	1	0	3	-2.86806	-3.53598	3.13066	-3.60811	-3.44023	3.49164	NA	NA	0.00413	0.00040626	0.00174415	0.000308437	0.000581216	0.000480062	NA	NA	0.249572	0.00793237	0.259261	0.0122203	0.112038	0.015182	NA	NA
ZNF75A	5.5081e-05	0.00175355	4.03295	Brain_Frontal_Cortex_BA9	4.10524e-05	0.00284765	4.10148	Minor_Salivary_Gland	5.52903e-05	0.00322656	-4.03206	NA	NA	NA	1	1	1	0	3	-2.86806	-3.53598	3.13066	-3.60811	-3.44023	3.49164	NA	NA	0.00413	0.00040626	0.00174415	0.000308437	0.000581216	0.000480062	NA	NA	0.249572	0.00793237	0.259261	0.0122203	0.119233	0.0158683	NA	NA
ZNF75A	5.5081e-05	0.00175355	4.03295	Brain_Frontal_Cortex_BA9	4.10524e-05	0.00284765	4.10148	Muscle_Skeletal	5.24596e-05	0.00313866	4.04439	NA	NA	NA	1	1	1	0	3	-2.86806	-3.53598	3.13066	-3.60811	3.33218	-3.51915	NA	NA	0.00413	0.00040626	0.00174415	0.000308437	0.000861683	0.000432925	NA	NA	0.249572	0.00793237	0.259261	0.0122203	0.147405	0.0146547	NA	NA
ZNF75A	5.5081e-05	0.00175355	4.03295	Brain_Frontal_Cortex_BA9	4.10524e-05	0.00284765	4.10148	Nerve_Tibial	5.82652e-05	0.0035215	-4.01973	NA	NA	NA	1	1	1	0	3	-2.86806	-3.53598	3.13066	-3.60811	-3.30722	3.50417	NA	NA	0.00413	0.00040626	0.00174415	0.000308437	0.000942259	0.000458041	NA	NA	0.249572	0.00793237	0.259261	0.0122203	0.166066	0.0153362	NA	NA
ZNF75A	5.5081e-05	0.00175355	4.03295	Brain_Frontal_Cortex_BA9	4.10524e-05	0.00284765	4.10148	Ovary	5.24596e-05	0.00328819	-4.04439	NA	NA	NA	1	1	1	0	3	-2.86806	-3.53598	3.13066	-3.60811	-3.33218	3.51915	NA	NA	0.00413	0.00040626	0.00174415	0.000308437	0.000861683	0.000432925	NA	NA	0.249572	0.00793237	0.259261	0.0122203	0.137077	0.0140924	NA	NA
ZNF75A	5.5081e-05	0.00175355	4.03295	Brain_Frontal_Cortex_BA9	4.10524e-05	0.00284765	4.10148	Pancreas	4.97666e-05	0.00328792	-4.05672	NA	NA	NA	1	1	1	0	3	-2.86806	-3.53598	3.13066	-3.60811	-2.72614	3.62045	NA	NA	0.00413	0.00040626	0.00174415	0.000308437	0.00640794	0.000294093	NA	NA	0.249572	0.00793237	0.259261	0.0122203	0.347838	0.0109356	NA	NA
ZNF75A	5.5081e-05	0.00175355	4.03295	Brain_Frontal_Cortex_BA9	4.10524e-05	0.00284765	4.10148	Pituitary	4.97666e-05	0.00325788	-4.05672	NA	NA	NA	1	1	1	0	3	-2.86806	-3.53598	3.13066	-3.60811	-2.71405	3.63224	NA	NA	0.00413	0.00040626	0.00174415	0.000308437	0.00664652	0.000280967	NA	NA	0.249572	0.00793237	0.259261	0.0122203	0.372666	0.0108313	NA	NA
ZNF75A	5.5081e-05	0.00175355	4.03295	Brain_Frontal_Cortex_BA9	4.10524e-05	0.00284765	4.10148	Prostate	5.52903e-05	0.00336132	-4.03206	NA	NA	NA	1	1	1	0	3	-2.86806	-3.53598	3.13066	-3.60811	-3.44023	3.49164	NA	NA	0.00413	0.00040626	0.00174415	0.000308437	0.000581216	0.000480062	NA	NA	0.249572	0.00793237	0.259261	0.0122203	0.120263	0.0158324	NA	NA
ZNF75A	5.5081e-05	0.00175355	4.03295	Brain_Frontal_Cortex_BA9	4.10524e-05	0.00284765	4.10148	Skin_Not_Sun_Exposed_Suprapubic	5.52903e-05	0.00349336	-4.03206	NA	NA	NA	1	1	1	0	3	-2.86806	-3.53598	3.13066	-3.60811	-3.44023	3.49164	NA	NA	0.00413	0.00040626	0.00174415	0.000308437	0.000581216	0.000480062	NA	NA	0.249572	0.00793237	0.259261	0.0122203	0.121896	0.0153445	NA	NA
ZNF75A	5.5081e-05	0.00175355	4.03295	Brain_Frontal_Cortex_BA9	4.10524e-05	0.00284765	4.10148	Skin_Sun_Exposed_Lower_leg	5.24596e-05	0.00313289	-4.04439	NA	NA	NA	1	1	1	0	3	-2.86806	-3.53598	3.13066	-3.60811	-3.33218	3.51915	NA	NA	0.00413	0.00040626	0.00174415	0.000308437	0.000861683	0.000432925	NA	NA	0.249572	0.00793237	0.259261	0.0122203	0.146738	0.0139779	NA	NA
ZNF75A	5.5081e-05	0.00175355	4.03295	Brain_Frontal_Cortex_BA9	4.10524e-05	0.00284765	4.10148	Small_Intestine_Terminal_Ileum	5.82652e-05	0.00349258	4.01973	NA	NA	NA	1	1	1	0	3	-2.86806	-3.53598	3.13066	-3.60811	3.28363	-3.50434	NA	NA	0.00413	0.00040626	0.00174415	0.000308437	0.0010248	0.00045774	NA	NA	0.249572	0.00793237	0.259261	0.0122203	0.173565	0.0150044	NA	NA
ZNF75A	5.5081e-05	0.00175355	4.03295	Brain_Frontal_Cortex_BA9	4.10524e-05	0.00284765	4.10148	Spleen	5.82652e-05	0.00345475	4.01973	NA	NA	NA	1	1	1	0	3	-2.86806	-3.53598	3.13066	-3.60811	3.28363	-3.50434	NA	NA	0.00413	0.00040626	0.00174415	0.000308437	0.0010248	0.00045774	NA	NA	0.249572	0.00793237	0.259261	0.0122203	0.183937	0.0142048	NA	NA
ZNF75A	5.5081e-05	0.00175355	4.03295	Brain_Frontal_Cortex_BA9	4.10524e-05	0.00284765	4.10148	Stomach	4.97666e-05	0.00326592	-4.05672	NA	NA	NA	1	1	1	0	3	-2.86806	-3.53598	3.13066	-3.60811	-2.71831	3.62344	NA	NA	0.00413	0.00040626	0.00174415	0.000308437	0.00656159	0.000290716	NA	NA	0.249572	0.00793237	0.259261	0.0122203	0.356241	0.0111804	NA	NA
ZNF75A	5.5081e-05	0.00175355	4.03295	Brain_Frontal_Cortex_BA9	4.10524e-05	0.00284765	4.10148	Testis	4.97666e-05	0.00344824	-4.05672	NA	NA	NA	1	1	1	0	3	-2.86806	-3.53598	3.13066	-3.60811	-2.7154	3.63244	NA	NA	0.00413	0.00040626	0.00174415	0.000308437	0.00661958	0.000280756	NA	NA	0.249572	0.00793237	0.259261	0.0122203	0.382968	0.0113549	NA	NA
ZNF75A	5.5081e-05	0.00175355	4.03295	Brain_Frontal_Cortex_BA9	4.10524e-05	0.00284765	4.10148	Thyroid	4.97666e-05	0.00300938	-4.05672	NA	NA	NA	1	1	1	0	3	-2.86806	-3.53598	3.13066	-3.60811	-2.71326	3.62909	NA	NA	0.00413	0.00040626	0.00174415	0.000308437	0.0066624	0.000284422	NA	NA	0.249572	0.00793237	0.259261	0.0122203	0.321086	0.0101734	NA	NA
ZNF75A	5.5081e-05	0.00175355	4.03295	Brain_Frontal_Cortex_BA9	4.10524e-05	0.00284765	4.10148	Uterus	4.97666e-05	0.00323058	-4.05672	NA	NA	NA	1	1	1	0	3	-2.86806	-3.53598	3.13066	-3.60811	-2.71152	3.61948	NA	NA	0.00413	0.00040626	0.00174415	0.000308437	0.00669757	0.0002952	NA	NA	0.249572	0.00793237	0.259261	0.0122203	0.344608	0.0105913	NA	NA
ZNF75A	5.5081e-05	0.00175355	4.03295	Brain_Frontal_Cortex_BA9	4.10524e-05	0.00284765	4.10148	Vagina	5.82652e-05	0.00369913	4.01973	NA	NA	NA	1	1	1	0	3	-2.86806	-3.53598	3.13066	-3.60811	3.28363	-3.50434	NA	NA	0.00413	0.00040626	0.00174415	0.000308437	0.0010248	0.00045774	NA	NA	0.249572	0.00793237	0.259261	0.0122203	0.167043	0.0158275	NA	NA
ZNF75A	5.5081e-05	0.00175355	4.03295	Brain_Frontal_Cortex_BA9	4.10524e-05	0.00284765	4.10148	Whole_Blood	4.97666e-05	0.00281403	-4.05672	NA	NA	NA	1	1	1	0	3	-2.86806	-3.53598	3.13066	-3.60811	-2.73186	3.61655	NA	NA	0.00413	0.00040626	0.00174415	0.000308437	0.00629781	0.000298551	NA	NA	0.249572	0.00793237	0.259261	0.0122203	0.323932	0.00998124	NA	NA
ZNF75A	5.5081e-05	0.00175355	4.03295	Brain_Frontal_Cortex_BA9	4.10524e-05	0.00284765	4.10148	smultixcan	4.94703e-05	0.00288337	-4.05779	NA	NA	NA	1	1	1	0	3	-2.86806	-3.53598	3.13066	-3.60811	-2.16431	1.88211	NA	NA	0.00413	0.00040626	0.00174415	0.000308437	0.0129558	0.00110049	NA	NA	0.249572	0.00793237	0.259261	0.0122203	0.418528	0.026329	NA	NA
ZNF75A	5.5081e-05	0.00175355	4.03295	Brain_Hippocampus	4.97666e-05	0.00349778	4.05672	Adipose_Subcutaneous	5.24596e-05	0.0031661	-4.04439	NA	NA	NA	1	1	1	0	3	-2.86806	-3.53598	2.69232	-3.64124	-3.33218	3.51915	NA	NA	0.00413	0.00040626	0.0070956	0.000271324	0.000861683	0.000432925	NA	NA	0.249572	0.00793237	0.430712	0.0119497	0.142797	0.0145646	NA	NA
ZNF75A	5.5081e-05	0.00175355	4.03295	Brain_Hippocampus	4.97666e-05	0.00349778	4.05672	Adipose_Visceral_Omentum	4.97666e-05	0.00302903	-4.05672	NA	NA	NA	1	1	1	0	3	-2.86806	-3.53598	2.69232	-3.64124	-2.7263	3.62198	NA	NA	0.00413	0.00040626	0.0070956	0.000271324	0.00640491	0.000292356	NA	NA	0.249572	0.00793237	0.430712	0.0119497	0.331508	0.0108025	NA	NA
ZNF75A	5.5081e-05	0.00175355	4.03295	Brain_Hippocampus	4.97666e-05	0.00349778	4.05672	Adrenal_Gland	4.97666e-05	0.00311395	4.05672	NA	NA	NA	1	1	1	0	3	-2.86806	-3.53598	2.69232	-3.64124	2.69232	-3.64124	NA	NA	0.00413	0.00040626	0.0070956	0.000271324	0.0070956	0.000271324	NA	NA	0.249572	0.00793237	0.430712	0.0119497	0.365268	0.00972396	NA	NA
ZNF75A	5.5081e-05	0.00175355	4.03295	Brain_Hippocampus	4.97666e-05	0.00349778	4.05672	Artery_Coronary	4.97666e-05	0.00328786	-4.05672	NA	NA	NA	1	1	1	0	3	-2.86806	-3.53598	2.69232	-3.64124	-2.71069	3.63367	NA	NA	0.00413	0.00040626	0.0070956	0.000271324	0.00671438	0.000279418	NA	NA	0.249572	0.00793237	0.430712	0.0119497	0.352821	0.0107354	NA	NA
ZNF75A	5.5081e-05	0.00175355	4.03295	Brain_Hippocampus	4.97666e-05	0.00349778	4.05672	Artery_Tibial	4.47689e-05	0.00264852	-4.08138	NA	NA	NA	1	1	1	0	3	-2.86806	-3.53598	2.69232	-3.64124	-3.25199	3.57045	NA	NA	0.00413	0.00040626	0.0070956	0.000271324	0.00114602	0.000356375	NA	NA	0.249572	0.00793237	0.430712	0.0119497	0.18944	0.0123255	NA	NA
ZNF75A	5.5081e-05	0.00175355	4.03295	Brain_Hippocampus	4.97666e-05	0.00349778	4.05672	Brain_Amygdala	4.97666e-05	0.00395873	4.05672	NA	NA	NA	1	1	1	0	3	-2.86806	-3.53598	2.69232	-3.64124	2.69232	-3.64124	NA	NA	0.00413	0.00040626	0.0070956	0.000271324	0.0070956	0.000271324	NA	NA	0.249572	0.00793237	0.430712	0.0119497	0.396977	0.0128354	NA	NA
ZNF75A	5.5081e-05	0.00175355	4.03295	Brain_Hippocampus	4.97666e-05	0.00349778	4.05672	Brain_Anterior_cingulate_cortex_BA24	4.97666e-05	0.00350157	4.05672	NA	NA	NA	1	1	1	0	3	-2.86806	-3.53598	2.69232	-3.64124	2.69232	-3.64124	NA	NA	0.00413	0.00040626	0.0070956	0.000271324	0.0070956	0.000271324	NA	NA	0.249572	0.00793237	0.430712	0.0119497	0.400056	0.0119414	NA	NA
ZNF75A	5.5081e-05	0.00175355	4.03295	Brain_Hippocampus	4.97666e-05	0.00349778	4.05672	Brain_Caudate_basal_ganglia	5.24596e-05	0.00360786	4.04439	NA	NA	NA	1	1	1	0	3	-2.86806	-3.53598	2.69232	-3.64124	3.33218	-3.51915	NA	NA	0.00413	0.00040626	0.0070956	0.000271324	0.000861683	0.000432925	NA	NA	0.249572	0.00793237	0.430712	0.0119497	0.182114	0.0166325	NA	NA
ZNF75A	5.5081e-05	0.00175355	4.03295	Brain_Hippocampus	4.97666e-05	0.00349778	4.05672	Brain_Cerebellar_Hemisphere	4.97666e-05	0.00303093	-4.05672	NA	NA	NA	1	1	1	0	3	-2.86806	-3.53598	2.69232	-3.64124	-2.7046	3.63655	NA	NA	0.00413	0.00040626	0.0070956	0.000271324	0.00683876	0.000276309	NA	NA	0.249572	0.00793237	0.430712	0.0119497	0.337008	0.00995829	NA	NA
ZNF75A	5.5081e-05	0.00175355	4.03295	Brain_Hippocampus	4.97666e-05	0.00349778	4.05672	Brain_Cerebellum	4.97666e-05	0.00318387	-4.05672	NA	NA	NA	1	1	1	0	3	-2.86806	-3.53598	2.69232	-3.64124	-2.69232	3.64124	NA	NA	0.00413	0.00040626	0.0070956	0.000271324	0.0070956	0.000271324	NA	NA	0.249572	0.00793237	0.430712	0.0119497	0.362556	0.00982265	NA	NA
ZNF75A	5.5081e-05	0.00175355	4.03295	Brain_Hippocampus	4.97666e-05	0.00349778	4.05672	Brain_Cortex	4.97666e-05	0.00324733	-4.05672	NA	NA	NA	1	1	1	0	3	-2.86806	-3.53598	2.69232	-3.64124	-2.70304	3.63781	NA	NA	0.00413	0.00040626	0.0070956	0.000271324	0.00687091	0.000274969	NA	NA	0.249572	0.00793237	0.430712	0.0119497	0.34961	0.0107028	NA	NA
ZNF75A	5.5081e-05	0.00175355	4.03295	Brain_Hippocampus	4.97666e-05	0.00349778	4.05672	Brain_Frontal_Cortex_BA9	4.97666e-05	0.00335362	-4.05672	NA	NA	NA	1	1	1	0	3	-2.86806	-3.53598	2.69232	-3.64124	-2.70797	3.63758	NA	NA	0.00413	0.00040626	0.0070956	0.000271324	0.00676957	0.000275214	NA	NA	0.249572	0.00793237	0.430712	0.0119497	0.367076	0.0110206	NA	NA
ZNF75A	5.5081e-05	0.00175355	4.03295	Brain_Hippocampus	4.97666e-05	0.00349778	4.05672	Brain_Hippocampus	4.97666e-05	0.00405063	-4.05672	NA	NA	NA	1	1	1	0	3	-2.86806	-3.53598	2.69232	-3.64124	-2.71291	3.63297	NA	NA	0.00413	0.00040626	0.0070956	0.000271324	0.00666944	0.00028018	NA	NA	0.249572	0.00793237	0.430712	0.0119497	0.364691	0.0120738	NA	NA
ZNF75A	5.5081e-05	0.00175355	4.03295	Brain_Hippocampus	4.97666e-05	0.00349778	4.05672	Brain_Hypothalamus	5.52903e-05	0.00380758	-4.03206	NA	NA	NA	1	1	1	0	3	-2.86806	-3.53598	2.69232	-3.64124	-3.44023	3.49164	NA	NA	0.00413	0.00040626	0.0070956	0.000271324	0.000581216	0.000480062	NA	NA	0.249572	0.00793237	0.430712	0.0119497	0.158678	0.0179243	NA	NA
ZNF75A	5.5081e-05	0.00175355	4.03295	Brain_Hippocampus	4.97666e-05	0.00349778	4.05672	Brain_Nucleus_accumbens_basal_ganglia	4.61438e-05	0.00341643	-4.07435	NA	NA	NA	1	1	1	0	3	-2.86806	-3.53598	2.69232	-3.64124	-3.07997	3.59645	NA	NA	0.00413	0.00040626	0.0070956	0.000271324	0.0020702	0.000322592	NA	NA	0.249572	0.00793237	0.430712	0.0119497	0.224229	0.0131778	NA	NA
ZNF75A	5.5081e-05	0.00175355	4.03295	Brain_Hippocampus	4.97666e-05	0.00349778	4.05672	Brain_Putamen_basal_ganglia	5.52903e-05	0.00388776	-4.03206	NA	NA	NA	1	1	1	0	3	-2.86806	-3.53598	2.69232	-3.64124	-3.44023	3.49164	NA	NA	0.00413	0.00040626	0.0070956	0.000271324	0.000581216	0.000480062	NA	NA	0.249572	0.00793237	0.430712	0.0119497	0.138042	0.0172637	NA	NA
ZNF75A	5.5081e-05	0.00175355	4.03295	Brain_Hippocampus	4.97666e-05	0.00349778	4.05672	Brain_Spinal_cord_cervical_c-1	3.65516e-05	0.00291793	-4.12826	NA	NA	NA	1	1	1	0	3	-2.86806	-3.53598	2.69232	-3.64124	-3.06441	3.65388	NA	NA	0.00413	0.00040626	0.0070956	0.000271324	0.00218099	0.000258307	NA	NA	0.249572	0.00793237	0.430712	0.0119497	0.244201	0.0117385	NA	NA
ZNF75A	5.5081e-05	0.00175355	4.03295	Brain_Hippocampus	4.97666e-05	0.00349778	4.05672	Brain_Substantia_nigra	4.47832e-05	0.0038179	-4.08131	NA	NA	NA	1	1	1	0	3	-2.86806	-3.53598	2.69232	-3.64124	-3.06989	3.60527	NA	NA	0.00413	0.00040626	0.0070956	0.000271324	0.00214138	0.000311825	NA	NA	0.249572	0.00793237	0.430712	0.0119497	0.234231	0.0145789	NA	NA
ZNF75A	5.5081e-05	0.00175355	4.03295	Brain_Hippocampus	4.97666e-05	0.00349778	4.05672	Breast_Mammary_Tissue	5.82652e-05	0.0033881	4.01973	NA	NA	NA	1	1	1	0	3	-2.86806	-3.53598	2.69232	-3.64124	3.28363	-3.50434	NA	NA	0.00413	0.00040626	0.0070956	0.000271324	0.0010248	0.00045774	NA	NA	0.249572	0.00793237	0.430712	0.0119497	0.155596	0.0149511	NA	NA
ZNF75A	5.5081e-05	0.00175355	4.03295	Brain_Hippocampus	4.97666e-05	0.00349778	4.05672	Cells_Cultured_fibroblasts	4.97666e-05	0.00292445	-4.05672	NA	NA	NA	1	1	1	0	3	-2.86806	-3.53598	2.69232	-3.64124	-2.73787	3.60977	NA	NA	0.00413	0.00040626	0.0070956	0.000271324	0.0061838	0.000306463	NA	NA	0.249572	0.00793237	0.430712	0.0119497	0.325869	0.0107247	NA	NA
ZNF75A	5.5081e-05	0.00175355	4.03295	Brain_Hippocampus	4.97666e-05	0.00349778	4.05672	Cells_EBV-transformed_lymphocytes	5.52903e-05	0.00297945	-4.03206	NA	NA	NA	1	1	1	0	3	-2.86806	-3.53598	2.69232	-3.64124	-3.44023	3.49164	NA	NA	0.00413	0.00040626	0.0070956	0.000271324	0.000581216	0.000480062	NA	NA	0.249572	0.00793237	0.430712	0.0119497	0.130835	0.0139554	NA	NA
ZNF75A	5.5081e-05	0.00175355	4.03295	Brain_Hippocampus	4.97666e-05	0.00349778	4.05672	Colon_Sigmoid	4.97666e-05	0.00291663	-4.05672	NA	NA	NA	1	1	1	0	3	-2.86806	-3.53598	2.69232	-3.64124	-2.78303	3.57094	NA	NA	0.00413	0.00040626	0.0070956	0.000271324	0.00538541	0.000355698	NA	NA	0.249572	0.00793237	0.430712	0.0119497	0.326505	0.0120963	NA	NA
ZNF75A	5.5081e-05	0.00175355	4.03295	Brain_Hippocampus	4.97666e-05	0.00349778	4.05672	Colon_Transverse	4.97666e-05	0.00333251	-4.05672	NA	NA	NA	1	1	1	0	3	-2.86806	-3.53598	2.69232	-3.64124	-2.71919	3.62434	NA	NA	0.00413	0.00040626	0.0070956	0.000271324	0.00654415	0.000289696	NA	NA	0.249572	0.00793237	0.430712	0.0119497	0.332294	0.0109895	NA	NA
ZNF75A	5.5081e-05	0.00175355	4.03295	Brain_Hippocampus	4.97666e-05	0.00349778	4.05672	Esophagus_Gastroesophageal_Junction	4.97666e-05	0.00299091	-4.05672	NA	NA	NA	1	1	1	0	3	-2.86806	-3.53598	2.69232	-3.64124	-2.70609	3.63487	NA	NA	0.00413	0.00040626	0.0070956	0.000271324	0.00680801	0.000278123	NA	NA	0.249572	0.00793237	0.430712	0.0119497	0.349662	0.0102851	NA	NA
ZNF75A	5.5081e-05	0.00175355	4.03295	Brain_Hippocampus	4.97666e-05	0.00349778	4.05672	Esophagus_Mucosa	5.24596e-05	0.003227	-4.04439	NA	NA	NA	1	1	1	0	3	-2.86806	-3.53598	2.69232	-3.64124	-3.33218	3.51915	NA	NA	0.00413	0.00040626	0.0070956	0.000271324	0.000861683	0.000432925	NA	NA	0.249572	0.00793237	0.430712	0.0119497	0.155594	0.0138503	NA	NA
ZNF75A	5.5081e-05	0.00175355	4.03295	Brain_Hippocampus	4.97666e-05	0.00349778	4.05672	Esophagus_Muscularis	4.97666e-05	0.00296363	-4.05672	NA	NA	NA	1	1	1	0	3	-2.86806	-3.53598	2.69232	-3.64124	-2.70719	3.63306	NA	NA	0.00413	0.00040626	0.0070956	0.000271324	0.00678553	0.000280083	NA	NA	0.249572	0.00793237	0.430712	0.0119497	0.339818	0.0102431	NA	NA
ZNF75A	5.5081e-05	0.00175355	4.03295	Brain_Hippocampus	4.97666e-05	0.00349778	4.05672	Heart_Atrial_Appendage	4.97666e-05	0.0033362	-4.05672	NA	NA	NA	1	1	1	0	3	-2.86806	-3.53598	2.69232	-3.64124	-2.71545	3.62932	NA	NA	0.00413	0.00040626	0.0070956	0.000271324	0.00661858	0.000284173	NA	NA	0.249572	0.00793237	0.430712	0.0119497	0.34795	0.0112936	NA	NA
ZNF75A	5.5081e-05	0.00175355	4.03295	Brain_Hippocampus	4.97666e-05	0.00349778	4.05672	Heart_Left_Ventricle	5.24596e-05	0.00354753	-4.04439	NA	NA	NA	1	1	1	0	3	-2.86806	-3.53598	2.69232	-3.64124	-3.33218	3.51915	NA	NA	0.00413	0.00040626	0.0070956	0.000271324	0.000861683	0.000432925	NA	NA	0.249572	0.00793237	0.430712	0.0119497	0.149812	0.0162005	NA	NA
ZNF75A	5.5081e-05	0.00175355	4.03295	Brain_Hippocampus	4.97666e-05	0.00349778	4.05672	Kidney_Cortex	5.37977e-05	0.00423881	-4.03848	NA	NA	NA	1	1	1	0	3	-2.86806	-3.53598	2.69232	-3.64124	-3.01887	3.57073	NA	NA	0.00413	0.00040626	0.0070956	0.000271324	0.00253718	0.000355986	NA	NA	0.249572	0.00793237	0.430712	0.0119497	0.231742	0.0150554	NA	NA
ZNF75A	5.5081e-05	0.00175355	4.03295	Brain_Hippocampus	4.97666e-05	0.00349778	4.05672	Liver	4.97666e-05	0.00344092	-4.05672	NA	NA	NA	1	1	1	0	3	-2.86806	-3.53598	2.69232	-3.64124	-2.73398	3.6206	NA	NA	0.00413	0.00040626	0.0070956	0.000271324	0.00625737	0.000293922	NA	NA	0.249572	0.00793237	0.430712	0.0119497	0.333377	0.012094	NA	NA
ZNF75A	5.5081e-05	0.00175355	4.03295	Brain_Hippocampus	4.97666e-05	0.00349778	4.05672	Lung	5.52903e-05	0.00325423	-4.03206	NA	NA	NA	1	1	1	0	3	-2.86806	-3.53598	2.69232	-3.64124	-3.44023	3.49164	NA	NA	0.00413	0.00040626	0.0070956	0.000271324	0.000581216	0.000480062	NA	NA	0.249572	0.00793237	0.430712	0.0119497	0.112038	0.015182	NA	NA
ZNF75A	5.5081e-05	0.00175355	4.03295	Brain_Hippocampus	4.97666e-05	0.00349778	4.05672	Minor_Salivary_Gland	5.52903e-05	0.00322656	-4.03206	NA	NA	NA	1	1	1	0	3	-2.86806	-3.53598	2.69232	-3.64124	-3.44023	3.49164	NA	NA	0.00413	0.00040626	0.0070956	0.000271324	0.000581216	0.000480062	NA	NA	0.249572	0.00793237	0.430712	0.0119497	0.119233	0.0158683	NA	NA
ZNF75A	5.5081e-05	0.00175355	4.03295	Brain_Hippocampus	4.97666e-05	0.00349778	4.05672	Muscle_Skeletal	5.24596e-05	0.00313866	4.04439	NA	NA	NA	1	1	1	0	3	-2.86806	-3.53598	2.69232	-3.64124	3.33218	-3.51915	NA	NA	0.00413	0.00040626	0.0070956	0.000271324	0.000861683	0.000432925	NA	NA	0.249572	0.00793237	0.430712	0.0119497	0.147405	0.0146547	NA	NA
ZNF75A	5.5081e-05	0.00175355	4.03295	Brain_Hippocampus	4.97666e-05	0.00349778	4.05672	Nerve_Tibial	5.82652e-05	0.0035215	-4.01973	NA	NA	NA	1	1	1	0	3	-2.86806	-3.53598	2.69232	-3.64124	-3.30722	3.50417	NA	NA	0.00413	0.00040626	0.0070956	0.000271324	0.000942259	0.000458041	NA	NA	0.249572	0.00793237	0.430712	0.0119497	0.166066	0.0153362	NA	NA
ZNF75A	5.5081e-05	0.00175355	4.03295	Brain_Hippocampus	4.97666e-05	0.00349778	4.05672	Ovary	5.24596e-05	0.00328819	-4.04439	NA	NA	NA	1	1	1	0	3	-2.86806	-3.53598	2.69232	-3.64124	-3.33218	3.51915	NA	NA	0.00413	0.00040626	0.0070956	0.000271324	0.000861683	0.000432925	NA	NA	0.249572	0.00793237	0.430712	0.0119497	0.137077	0.0140924	NA	NA
ZNF75A	5.5081e-05	0.00175355	4.03295	Brain_Hippocampus	4.97666e-05	0.00349778	4.05672	Pancreas	4.97666e-05	0.00328792	-4.05672	NA	NA	NA	1	1	1	0	3	-2.86806	-3.53598	2.69232	-3.64124	-2.72614	3.62045	NA	NA	0.00413	0.00040626	0.0070956	0.000271324	0.00640794	0.000294093	NA	NA	0.249572	0.00793237	0.430712	0.0119497	0.347838	0.0109356	NA	NA
ZNF75A	5.5081e-05	0.00175355	4.03295	Brain_Hippocampus	4.97666e-05	0.00349778	4.05672	Pituitary	4.97666e-05	0.00325788	-4.05672	NA	NA	NA	1	1	1	0	3	-2.86806	-3.53598	2.69232	-3.64124	-2.71405	3.63224	NA	NA	0.00413	0.00040626	0.0070956	0.000271324	0.00664652	0.000280967	NA	NA	0.249572	0.00793237	0.430712	0.0119497	0.372666	0.0108313	NA	NA
ZNF75A	5.5081e-05	0.00175355	4.03295	Brain_Hippocampus	4.97666e-05	0.00349778	4.05672	Prostate	5.52903e-05	0.00336132	-4.03206	NA	NA	NA	1	1	1	0	3	-2.86806	-3.53598	2.69232	-3.64124	-3.44023	3.49164	NA	NA	0.00413	0.00040626	0.0070956	0.000271324	0.000581216	0.000480062	NA	NA	0.249572	0.00793237	0.430712	0.0119497	0.120263	0.0158324	NA	NA
ZNF75A	5.5081e-05	0.00175355	4.03295	Brain_Hippocampus	4.97666e-05	0.00349778	4.05672	Skin_Not_Sun_Exposed_Suprapubic	5.52903e-05	0.00349336	-4.03206	NA	NA	NA	1	1	1	0	3	-2.86806	-3.53598	2.69232	-3.64124	-3.44023	3.49164	NA	NA	0.00413	0.00040626	0.0070956	0.000271324	0.000581216	0.000480062	NA	NA	0.249572	0.00793237	0.430712	0.0119497	0.121896	0.0153445	NA	NA
ZNF75A	5.5081e-05	0.00175355	4.03295	Brain_Hippocampus	4.97666e-05	0.00349778	4.05672	Skin_Sun_Exposed_Lower_leg	5.24596e-05	0.00313289	-4.04439	NA	NA	NA	1	1	1	0	3	-2.86806	-3.53598	2.69232	-3.64124	-3.33218	3.51915	NA	NA	0.00413	0.00040626	0.0070956	0.000271324	0.000861683	0.000432925	NA	NA	0.249572	0.00793237	0.430712	0.0119497	0.146738	0.0139779	NA	NA
ZNF75A	5.5081e-05	0.00175355	4.03295	Brain_Hippocampus	4.97666e-05	0.00349778	4.05672	Small_Intestine_Terminal_Ileum	5.82652e-05	0.00349258	4.01973	NA	NA	NA	1	1	1	0	3	-2.86806	-3.53598	2.69232	-3.64124	3.28363	-3.50434	NA	NA	0.00413	0.00040626	0.0070956	0.000271324	0.0010248	0.00045774	NA	NA	0.249572	0.00793237	0.430712	0.0119497	0.173565	0.0150044	NA	NA
ZNF75A	5.5081e-05	0.00175355	4.03295	Brain_Hippocampus	4.97666e-05	0.00349778	4.05672	Spleen	5.82652e-05	0.00345475	4.01973	NA	NA	NA	1	1	1	0	3	-2.86806	-3.53598	2.69232	-3.64124	3.28363	-3.50434	NA	NA	0.00413	0.00040626	0.0070956	0.000271324	0.0010248	0.00045774	NA	NA	0.249572	0.00793237	0.430712	0.0119497	0.183937	0.0142048	NA	NA
ZNF75A	5.5081e-05	0.00175355	4.03295	Brain_Hippocampus	4.97666e-05	0.00349778	4.05672	Stomach	4.97666e-05	0.00326592	-4.05672	NA	NA	NA	1	1	1	0	3	-2.86806	-3.53598	2.69232	-3.64124	-2.71831	3.62344	NA	NA	0.00413	0.00040626	0.0070956	0.000271324	0.00656159	0.000290716	NA	NA	0.249572	0.00793237	0.430712	0.0119497	0.356241	0.0111804	NA	NA
ZNF75A	5.5081e-05	0.00175355	4.03295	Brain_Hippocampus	4.97666e-05	0.00349778	4.05672	Testis	4.97666e-05	0.00344824	-4.05672	NA	NA	NA	1	1	1	0	3	-2.86806	-3.53598	2.69232	-3.64124	-2.7154	3.63244	NA	NA	0.00413	0.00040626	0.0070956	0.000271324	0.00661958	0.000280756	NA	NA	0.249572	0.00793237	0.430712	0.0119497	0.382968	0.0113549	NA	NA
ZNF75A	5.5081e-05	0.00175355	4.03295	Brain_Hippocampus	4.97666e-05	0.00349778	4.05672	Thyroid	4.97666e-05	0.00300938	-4.05672	NA	NA	NA	1	1	1	0	3	-2.86806	-3.53598	2.69232	-3.64124	-2.71326	3.62909	NA	NA	0.00413	0.00040626	0.0070956	0.000271324	0.0066624	0.000284422	NA	NA	0.249572	0.00793237	0.430712	0.0119497	0.321086	0.0101734	NA	NA
ZNF75A	5.5081e-05	0.00175355	4.03295	Brain_Hippocampus	4.97666e-05	0.00349778	4.05672	Uterus	4.97666e-05	0.00323058	-4.05672	NA	NA	NA	1	1	1	0	3	-2.86806	-3.53598	2.69232	-3.64124	-2.71152	3.61948	NA	NA	0.00413	0.00040626	0.0070956	0.000271324	0.00669757	0.0002952	NA	NA	0.249572	0.00793237	0.430712	0.0119497	0.344608	0.0105913	NA	NA
ZNF75A	5.5081e-05	0.00175355	4.03295	Brain_Hippocampus	4.97666e-05	0.00349778	4.05672	Vagina	5.82652e-05	0.00369913	4.01973	NA	NA	NA	1	1	1	0	3	-2.86806	-3.53598	2.69232	-3.64124	3.28363	-3.50434	NA	NA	0.00413	0.00040626	0.0070956	0.000271324	0.0010248	0.00045774	NA	NA	0.249572	0.00793237	0.430712	0.0119497	0.167043	0.0158275	NA	NA
ZNF75A	5.5081e-05	0.00175355	4.03295	Brain_Hippocampus	4.97666e-05	0.00349778	4.05672	Whole_Blood	4.97666e-05	0.00281403	-4.05672	NA	NA	NA	1	1	1	0	3	-2.86806	-3.53598	2.69232	-3.64124	-2.73186	3.61655	NA	NA	0.00413	0.00040626	0.0070956	0.000271324	0.00629781	0.000298551	NA	NA	0.249572	0.00793237	0.430712	0.0119497	0.323932	0.00998124	NA	NA
ZNF75A	5.5081e-05	0.00175355	4.03295	Brain_Hippocampus	4.97666e-05	0.00349778	4.05672	smultixcan	4.94703e-05	0.00288337	-4.05779	NA	NA	NA	1	1	1	0	3	-2.86806	-3.53598	2.69232	-3.64124	-2.16431	1.88211	NA	NA	0.00413	0.00040626	0.0070956	0.000271324	0.0129558	0.00110049	NA	NA	0.249572	0.00793237	0.430712	0.0119497	0.418528	0.026329	NA	NA
ZNF75A	5.5081e-05	0.00175355	4.03295	Brain_Nucleus_accumbens_basal_ganglia	3.64952e-05	0.00279203	4.12862	Adipose_Subcutaneous	5.24596e-05	0.0031661	-4.04439	NA	NA	NA	1	1	1	0	3	-2.86806	-3.53598	2.63091	-3.7251	-3.33218	3.51915	NA	NA	0.00413	0.00040626	0.00851568	0.000195236	0.000861683	0.000432925	NA	NA	0.249572	0.00793237	0.456131	0.00915849	0.142797	0.0145646	NA	NA
ZNF75A	5.5081e-05	0.00175355	4.03295	Brain_Nucleus_accumbens_basal_ganglia	3.64952e-05	0.00279203	4.12862	Adipose_Visceral_Omentum	4.97666e-05	0.00302903	-4.05672	NA	NA	NA	1	1	1	0	3	-2.86806	-3.53598	2.63091	-3.7251	-2.7263	3.62198	NA	NA	0.00413	0.00040626	0.00851568	0.000195236	0.00640491	0.000292356	NA	NA	0.249572	0.00793237	0.456131	0.00915849	0.331508	0.0108025	NA	NA
ZNF75A	5.5081e-05	0.00175355	4.03295	Brain_Nucleus_accumbens_basal_ganglia	3.64952e-05	0.00279203	4.12862	Adrenal_Gland	4.97666e-05	0.00311395	4.05672	NA	NA	NA	1	1	1	0	3	-2.86806	-3.53598	2.63091	-3.7251	2.69232	-3.64124	NA	NA	0.00413	0.00040626	0.00851568	0.000195236	0.0070956	0.000271324	NA	NA	0.249572	0.00793237	0.456131	0.00915849	0.365268	0.00972396	NA	NA
ZNF75A	5.5081e-05	0.00175355	4.03295	Brain_Nucleus_accumbens_basal_ganglia	3.64952e-05	0.00279203	4.12862	Artery_Coronary	4.97666e-05	0.00328786	-4.05672	NA	NA	NA	1	1	1	0	3	-2.86806	-3.53598	2.63091	-3.7251	-2.71069	3.63367	NA	NA	0.00413	0.00040626	0.00851568	0.000195236	0.00671438	0.000279418	NA	NA	0.249572	0.00793237	0.456131	0.00915849	0.352821	0.0107354	NA	NA
ZNF75A	5.5081e-05	0.00175355	4.03295	Brain_Nucleus_accumbens_basal_ganglia	3.64952e-05	0.00279203	4.12862	Artery_Tibial	4.47689e-05	0.00264852	-4.08138	NA	NA	NA	1	1	1	0	3	-2.86806	-3.53598	2.63091	-3.7251	-3.25199	3.57045	NA	NA	0.00413	0.00040626	0.00851568	0.000195236	0.00114602	0.000356375	NA	NA	0.249572	0.00793237	0.456131	0.00915849	0.18944	0.0123255	NA	NA
ZNF75A	5.5081e-05	0.00175355	4.03295	Brain_Nucleus_accumbens_basal_ganglia	3.64952e-05	0.00279203	4.12862	Brain_Amygdala	4.97666e-05	0.00395873	4.05672	NA	NA	NA	1	1	1	0	3	-2.86806	-3.53598	2.63091	-3.7251	2.69232	-3.64124	NA	NA	0.00413	0.00040626	0.00851568	0.000195236	0.0070956	0.000271324	NA	NA	0.249572	0.00793237	0.456131	0.00915849	0.396977	0.0128354	NA	NA
ZNF75A	5.5081e-05	0.00175355	4.03295	Brain_Nucleus_accumbens_basal_ganglia	3.64952e-05	0.00279203	4.12862	Brain_Anterior_cingulate_cortex_BA24	4.97666e-05	0.00350157	4.05672	NA	NA	NA	1	1	1	0	3	-2.86806	-3.53598	2.63091	-3.7251	2.69232	-3.64124	NA	NA	0.00413	0.00040626	0.00851568	0.000195236	0.0070956	0.000271324	NA	NA	0.249572	0.00793237	0.456131	0.00915849	0.400056	0.0119414	NA	NA
ZNF75A	5.5081e-05	0.00175355	4.03295	Brain_Nucleus_accumbens_basal_ganglia	3.64952e-05	0.00279203	4.12862	Brain_Caudate_basal_ganglia	5.24596e-05	0.00360786	4.04439	NA	NA	NA	1	1	1	0	3	-2.86806	-3.53598	2.63091	-3.7251	3.33218	-3.51915	NA	NA	0.00413	0.00040626	0.00851568	0.000195236	0.000861683	0.000432925	NA	NA	0.249572	0.00793237	0.456131	0.00915849	0.182114	0.0166325	NA	NA
ZNF75A	5.5081e-05	0.00175355	4.03295	Brain_Nucleus_accumbens_basal_ganglia	3.64952e-05	0.00279203	4.12862	Brain_Cerebellar_Hemisphere	4.97666e-05	0.00303093	-4.05672	NA	NA	NA	1	1	1	0	3	-2.86806	-3.53598	2.63091	-3.7251	-2.7046	3.63655	NA	NA	0.00413	0.00040626	0.00851568	0.000195236	0.00683876	0.000276309	NA	NA	0.249572	0.00793237	0.456131	0.00915849	0.337008	0.00995829	NA	NA
ZNF75A	5.5081e-05	0.00175355	4.03295	Brain_Nucleus_accumbens_basal_ganglia	3.64952e-05	0.00279203	4.12862	Brain_Cerebellum	4.97666e-05	0.00318387	-4.05672	NA	NA	NA	1	1	1	0	3	-2.86806	-3.53598	2.63091	-3.7251	-2.69232	3.64124	NA	NA	0.00413	0.00040626	0.00851568	0.000195236	0.0070956	0.000271324	NA	NA	0.249572	0.00793237	0.456131	0.00915849	0.362556	0.00982265	NA	NA
ZNF75A	5.5081e-05	0.00175355	4.03295	Brain_Nucleus_accumbens_basal_ganglia	3.64952e-05	0.00279203	4.12862	Brain_Cortex	4.97666e-05	0.00324733	-4.05672	NA	NA	NA	1	1	1	0	3	-2.86806	-3.53598	2.63091	-3.7251	-2.70304	3.63781	NA	NA	0.00413	0.00040626	0.00851568	0.000195236	0.00687091	0.000274969	NA	NA	0.249572	0.00793237	0.456131	0.00915849	0.34961	0.0107028	NA	NA
ZNF75A	5.5081e-05	0.00175355	4.03295	Brain_Nucleus_accumbens_basal_ganglia	3.64952e-05	0.00279203	4.12862	Brain_Frontal_Cortex_BA9	4.97666e-05	0.00335362	-4.05672	NA	NA	NA	1	1	1	0	3	-2.86806	-3.53598	2.63091	-3.7251	-2.70797	3.63758	NA	NA	0.00413	0.00040626	0.00851568	0.000195236	0.00676957	0.000275214	NA	NA	0.249572	0.00793237	0.456131	0.00915849	0.367076	0.0110206	NA	NA
ZNF75A	5.5081e-05	0.00175355	4.03295	Brain_Nucleus_accumbens_basal_ganglia	3.64952e-05	0.00279203	4.12862	Brain_Hippocampus	4.97666e-05	0.00405063	-4.05672	NA	NA	NA	1	1	1	0	3	-2.86806	-3.53598	2.63091	-3.7251	-2.71291	3.63297	NA	NA	0.00413	0.00040626	0.00851568	0.000195236	0.00666944	0.00028018	NA	NA	0.249572	0.00793237	0.456131	0.00915849	0.364691	0.0120738	NA	NA
ZNF75A	5.5081e-05	0.00175355	4.03295	Brain_Nucleus_accumbens_basal_ganglia	3.64952e-05	0.00279203	4.12862	Brain_Hypothalamus	5.52903e-05	0.00380758	-4.03206	NA	NA	NA	1	1	1	0	3	-2.86806	-3.53598	2.63091	-3.7251	-3.44023	3.49164	NA	NA	0.00413	0.00040626	0.00851568	0.000195236	0.000581216	0.000480062	NA	NA	0.249572	0.00793237	0.456131	0.00915849	0.158678	0.0179243	NA	NA
ZNF75A	5.5081e-05	0.00175355	4.03295	Brain_Nucleus_accumbens_basal_ganglia	3.64952e-05	0.00279203	4.12862	Brain_Nucleus_accumbens_basal_ganglia	4.61438e-05	0.00341643	-4.07435	NA	NA	NA	1	1	1	0	3	-2.86806	-3.53598	2.63091	-3.7251	-3.07997	3.59645	NA	NA	0.00413	0.00040626	0.00851568	0.000195236	0.0020702	0.000322592	NA	NA	0.249572	0.00793237	0.456131	0.00915849	0.224229	0.0131778	NA	NA
ZNF75A	5.5081e-05	0.00175355	4.03295	Brain_Nucleus_accumbens_basal_ganglia	3.64952e-05	0.00279203	4.12862	Brain_Putamen_basal_ganglia	5.52903e-05	0.00388776	-4.03206	NA	NA	NA	1	1	1	0	3	-2.86806	-3.53598	2.63091	-3.7251	-3.44023	3.49164	NA	NA	0.00413	0.00040626	0.00851568	0.000195236	0.000581216	0.000480062	NA	NA	0.249572	0.00793237	0.456131	0.00915849	0.138042	0.0172637	NA	NA
ZNF75A	5.5081e-05	0.00175355	4.03295	Brain_Nucleus_accumbens_basal_ganglia	3.64952e-05	0.00279203	4.12862	Brain_Spinal_cord_cervical_c-1	3.65516e-05	0.00291793	-4.12826	NA	NA	NA	1	1	1	0	3	-2.86806	-3.53598	2.63091	-3.7251	-3.06441	3.65388	NA	NA	0.00413	0.00040626	0.00851568	0.000195236	0.00218099	0.000258307	NA	NA	0.249572	0.00793237	0.456131	0.00915849	0.244201	0.0117385	NA	NA
ZNF75A	5.5081e-05	0.00175355	4.03295	Brain_Nucleus_accumbens_basal_ganglia	3.64952e-05	0.00279203	4.12862	Brain_Substantia_nigra	4.47832e-05	0.0038179	-4.08131	NA	NA	NA	1	1	1	0	3	-2.86806	-3.53598	2.63091	-3.7251	-3.06989	3.60527	NA	NA	0.00413	0.00040626	0.00851568	0.000195236	0.00214138	0.000311825	NA	NA	0.249572	0.00793237	0.456131	0.00915849	0.234231	0.0145789	NA	NA
ZNF75A	5.5081e-05	0.00175355	4.03295	Brain_Nucleus_accumbens_basal_ganglia	3.64952e-05	0.00279203	4.12862	Breast_Mammary_Tissue	5.82652e-05	0.0033881	4.01973	NA	NA	NA	1	1	1	0	3	-2.86806	-3.53598	2.63091	-3.7251	3.28363	-3.50434	NA	NA	0.00413	0.00040626	0.00851568	0.000195236	0.0010248	0.00045774	NA	NA	0.249572	0.00793237	0.456131	0.00915849	0.155596	0.0149511	NA	NA
ZNF75A	5.5081e-05	0.00175355	4.03295	Brain_Nucleus_accumbens_basal_ganglia	3.64952e-05	0.00279203	4.12862	Cells_Cultured_fibroblasts	4.97666e-05	0.00292445	-4.05672	NA	NA	NA	1	1	1	0	3	-2.86806	-3.53598	2.63091	-3.7251	-2.73787	3.60977	NA	NA	0.00413	0.00040626	0.00851568	0.000195236	0.0061838	0.000306463	NA	NA	0.249572	0.00793237	0.456131	0.00915849	0.325869	0.0107247	NA	NA
ZNF75A	5.5081e-05	0.00175355	4.03295	Brain_Nucleus_accumbens_basal_ganglia	3.64952e-05	0.00279203	4.12862	Cells_EBV-transformed_lymphocytes	5.52903e-05	0.00297945	-4.03206	NA	NA	NA	1	1	1	0	3	-2.86806	-3.53598	2.63091	-3.7251	-3.44023	3.49164	NA	NA	0.00413	0.00040626	0.00851568	0.000195236	0.000581216	0.000480062	NA	NA	0.249572	0.00793237	0.456131	0.00915849	0.130835	0.0139554	NA	NA
ZNF75A	5.5081e-05	0.00175355	4.03295	Brain_Nucleus_accumbens_basal_ganglia	3.64952e-05	0.00279203	4.12862	Colon_Sigmoid	4.97666e-05	0.00291663	-4.05672	NA	NA	NA	1	1	1	0	3	-2.86806	-3.53598	2.63091	-3.7251	-2.78303	3.57094	NA	NA	0.00413	0.00040626	0.00851568	0.000195236	0.00538541	0.000355698	NA	NA	0.249572	0.00793237	0.456131	0.00915849	0.326505	0.0120963	NA	NA
ZNF75A	5.5081e-05	0.00175355	4.03295	Brain_Nucleus_accumbens_basal_ganglia	3.64952e-05	0.00279203	4.12862	Colon_Transverse	4.97666e-05	0.00333251	-4.05672	NA	NA	NA	1	1	1	0	3	-2.86806	-3.53598	2.63091	-3.7251	-2.71919	3.62434	NA	NA	0.00413	0.00040626	0.00851568	0.000195236	0.00654415	0.000289696	NA	NA	0.249572	0.00793237	0.456131	0.00915849	0.332294	0.0109895	NA	NA
ZNF75A	5.5081e-05	0.00175355	4.03295	Brain_Nucleus_accumbens_basal_ganglia	3.64952e-05	0.00279203	4.12862	Esophagus_Gastroesophageal_Junction	4.97666e-05	0.00299091	-4.05672	NA	NA	NA	1	1	1	0	3	-2.86806	-3.53598	2.63091	-3.7251	-2.70609	3.63487	NA	NA	0.00413	0.00040626	0.00851568	0.000195236	0.00680801	0.000278123	NA	NA	0.249572	0.00793237	0.456131	0.00915849	0.349662	0.0102851	NA	NA
ZNF75A	5.5081e-05	0.00175355	4.03295	Brain_Nucleus_accumbens_basal_ganglia	3.64952e-05	0.00279203	4.12862	Esophagus_Mucosa	5.24596e-05	0.003227	-4.04439	NA	NA	NA	1	1	1	0	3	-2.86806	-3.53598	2.63091	-3.7251	-3.33218	3.51915	NA	NA	0.00413	0.00040626	0.00851568	0.000195236	0.000861683	0.000432925	NA	NA	0.249572	0.00793237	0.456131	0.00915849	0.155594	0.0138503	NA	NA
ZNF75A	5.5081e-05	0.00175355	4.03295	Brain_Nucleus_accumbens_basal_ganglia	3.64952e-05	0.00279203	4.12862	Esophagus_Muscularis	4.97666e-05	0.00296363	-4.05672	NA	NA	NA	1	1	1	0	3	-2.86806	-3.53598	2.63091	-3.7251	-2.70719	3.63306	NA	NA	0.00413	0.00040626	0.00851568	0.000195236	0.00678553	0.000280083	NA	NA	0.249572	0.00793237	0.456131	0.00915849	0.339818	0.0102431	NA	NA
ZNF75A	5.5081e-05	0.00175355	4.03295	Brain_Nucleus_accumbens_basal_ganglia	3.64952e-05	0.00279203	4.12862	Heart_Atrial_Appendage	4.97666e-05	0.0033362	-4.05672	NA	NA	NA	1	1	1	0	3	-2.86806	-3.53598	2.63091	-3.7251	-2.71545	3.62932	NA	NA	0.00413	0.00040626	0.00851568	0.000195236	0.00661858	0.000284173	NA	NA	0.249572	0.00793237	0.456131	0.00915849	0.34795	0.0112936	NA	NA
ZNF75A	5.5081e-05	0.00175355	4.03295	Brain_Nucleus_accumbens_basal_ganglia	3.64952e-05	0.00279203	4.12862	Heart_Left_Ventricle	5.24596e-05	0.00354753	-4.04439	NA	NA	NA	1	1	1	0	3	-2.86806	-3.53598	2.63091	-3.7251	-3.33218	3.51915	NA	NA	0.00413	0.00040626	0.00851568	0.000195236	0.000861683	0.000432925	NA	NA	0.249572	0.00793237	0.456131	0.00915849	0.149812	0.0162005	NA	NA
ZNF75A	5.5081e-05	0.00175355	4.03295	Brain_Nucleus_accumbens_basal_ganglia	3.64952e-05	0.00279203	4.12862	Kidney_Cortex	5.37977e-05	0.00423881	-4.03848	NA	NA	NA	1	1	1	0	3	-2.86806	-3.53598	2.63091	-3.7251	-3.01887	3.57073	NA	NA	0.00413	0.00040626	0.00851568	0.000195236	0.00253718	0.000355986	NA	NA	0.249572	0.00793237	0.456131	0.00915849	0.231742	0.0150554	NA	NA
ZNF75A	5.5081e-05	0.00175355	4.03295	Brain_Nucleus_accumbens_basal_ganglia	3.64952e-05	0.00279203	4.12862	Liver	4.97666e-05	0.00344092	-4.05672	NA	NA	NA	1	1	1	0	3	-2.86806	-3.53598	2.63091	-3.7251	-2.73398	3.6206	NA	NA	0.00413	0.00040626	0.00851568	0.000195236	0.00625737	0.000293922	NA	NA	0.249572	0.00793237	0.456131	0.00915849	0.333377	0.012094	NA	NA
ZNF75A	5.5081e-05	0.00175355	4.03295	Brain_Nucleus_accumbens_basal_ganglia	3.64952e-05	0.00279203	4.12862	Lung	5.52903e-05	0.00325423	-4.03206	NA	NA	NA	1	1	1	0	3	-2.86806	-3.53598	2.63091	-3.7251	-3.44023	3.49164	NA	NA	0.00413	0.00040626	0.00851568	0.000195236	0.000581216	0.000480062	NA	NA	0.249572	0.00793237	0.456131	0.00915849	0.112038	0.015182	NA	NA
ZNF75A	5.5081e-05	0.00175355	4.03295	Brain_Nucleus_accumbens_basal_ganglia	3.64952e-05	0.00279203	4.12862	Minor_Salivary_Gland	5.52903e-05	0.00322656	-4.03206	NA	NA	NA	1	1	1	0	3	-2.86806	-3.53598	2.63091	-3.7251	-3.44023	3.49164	NA	NA	0.00413	0.00040626	0.00851568	0.000195236	0.000581216	0.000480062	NA	NA	0.249572	0.00793237	0.456131	0.00915849	0.119233	0.0158683	NA	NA
ZNF75A	5.5081e-05	0.00175355	4.03295	Brain_Nucleus_accumbens_basal_ganglia	3.64952e-05	0.00279203	4.12862	Muscle_Skeletal	5.24596e-05	0.00313866	4.04439	NA	NA	NA	1	1	1	0	3	-2.86806	-3.53598	2.63091	-3.7251	3.33218	-3.51915	NA	NA	0.00413	0.00040626	0.00851568	0.000195236	0.000861683	0.000432925	NA	NA	0.249572	0.00793237	0.456131	0.00915849	0.147405	0.0146547	NA	NA
ZNF75A	5.5081e-05	0.00175355	4.03295	Brain_Nucleus_accumbens_basal_ganglia	3.64952e-05	0.00279203	4.12862	Nerve_Tibial	5.82652e-05	0.0035215	-4.01973	NA	NA	NA	1	1	1	0	3	-2.86806	-3.53598	2.63091	-3.7251	-3.30722	3.50417	NA	NA	0.00413	0.00040626	0.00851568	0.000195236	0.000942259	0.000458041	NA	NA	0.249572	0.00793237	0.456131	0.00915849	0.166066	0.0153362	NA	NA
ZNF75A	5.5081e-05	0.00175355	4.03295	Brain_Nucleus_accumbens_basal_ganglia	3.64952e-05	0.00279203	4.12862	Ovary	5.24596e-05	0.00328819	-4.04439	NA	NA	NA	1	1	1	0	3	-2.86806	-3.53598	2.63091	-3.7251	-3.33218	3.51915	NA	NA	0.00413	0.00040626	0.00851568	0.000195236	0.000861683	0.000432925	NA	NA	0.249572	0.00793237	0.456131	0.00915849	0.137077	0.0140924	NA	NA
ZNF75A	5.5081e-05	0.00175355	4.03295	Brain_Nucleus_accumbens_basal_ganglia	3.64952e-05	0.00279203	4.12862	Pancreas	4.97666e-05	0.00328792	-4.05672	NA	NA	NA	1	1	1	0	3	-2.86806	-3.53598	2.63091	-3.7251	-2.72614	3.62045	NA	NA	0.00413	0.00040626	0.00851568	0.000195236	0.00640794	0.000294093	NA	NA	0.249572	0.00793237	0.456131	0.00915849	0.347838	0.0109356	NA	NA
ZNF75A	5.5081e-05	0.00175355	4.03295	Brain_Nucleus_accumbens_basal_ganglia	3.64952e-05	0.00279203	4.12862	Pituitary	4.97666e-05	0.00325788	-4.05672	NA	NA	NA	1	1	1	0	3	-2.86806	-3.53598	2.63091	-3.7251	-2.71405	3.63224	NA	NA	0.00413	0.00040626	0.00851568	0.000195236	0.00664652	0.000280967	NA	NA	0.249572	0.00793237	0.456131	0.00915849	0.372666	0.0108313	NA	NA
ZNF75A	5.5081e-05	0.00175355	4.03295	Brain_Nucleus_accumbens_basal_ganglia	3.64952e-05	0.00279203	4.12862	Prostate	5.52903e-05	0.00336132	-4.03206	NA	NA	NA	1	1	1	0	3	-2.86806	-3.53598	2.63091	-3.7251	-3.44023	3.49164	NA	NA	0.00413	0.00040626	0.00851568	0.000195236	0.000581216	0.000480062	NA	NA	0.249572	0.00793237	0.456131	0.00915849	0.120263	0.0158324	NA	NA
ZNF75A	5.5081e-05	0.00175355	4.03295	Brain_Nucleus_accumbens_basal_ganglia	3.64952e-05	0.00279203	4.12862	Skin_Not_Sun_Exposed_Suprapubic	5.52903e-05	0.00349336	-4.03206	NA	NA	NA	1	1	1	0	3	-2.86806	-3.53598	2.63091	-3.7251	-3.44023	3.49164	NA	NA	0.00413	0.00040626	0.00851568	0.000195236	0.000581216	0.000480062	NA	NA	0.249572	0.00793237	0.456131	0.00915849	0.121896	0.0153445	NA	NA
ZNF75A	5.5081e-05	0.00175355	4.03295	Brain_Nucleus_accumbens_basal_ganglia	3.64952e-05	0.00279203	4.12862	Skin_Sun_Exposed_Lower_leg	5.24596e-05	0.00313289	-4.04439	NA	NA	NA	1	1	1	0	3	-2.86806	-3.53598	2.63091	-3.7251	-3.33218	3.51915	NA	NA	0.00413	0.00040626	0.00851568	0.000195236	0.000861683	0.000432925	NA	NA	0.249572	0.00793237	0.456131	0.00915849	0.146738	0.0139779	NA	NA
ZNF75A	5.5081e-05	0.00175355	4.03295	Brain_Nucleus_accumbens_basal_ganglia	3.64952e-05	0.00279203	4.12862	Small_Intestine_Terminal_Ileum	5.82652e-05	0.00349258	4.01973	NA	NA	NA	1	1	1	0	3	-2.86806	-3.53598	2.63091	-3.7251	3.28363	-3.50434	NA	NA	0.00413	0.00040626	0.00851568	0.000195236	0.0010248	0.00045774	NA	NA	0.249572	0.00793237	0.456131	0.00915849	0.173565	0.0150044	NA	NA
ZNF75A	5.5081e-05	0.00175355	4.03295	Brain_Nucleus_accumbens_basal_ganglia	3.64952e-05	0.00279203	4.12862	Spleen	5.82652e-05	0.00345475	4.01973	NA	NA	NA	1	1	1	0	3	-2.86806	-3.53598	2.63091	-3.7251	3.28363	-3.50434	NA	NA	0.00413	0.00040626	0.00851568	0.000195236	0.0010248	0.00045774	NA	NA	0.249572	0.00793237	0.456131	0.00915849	0.183937	0.0142048	NA	NA
ZNF75A	5.5081e-05	0.00175355	4.03295	Brain_Nucleus_accumbens_basal_ganglia	3.64952e-05	0.00279203	4.12862	Stomach	4.97666e-05	0.00326592	-4.05672	NA	NA	NA	1	1	1	0	3	-2.86806	-3.53598	2.63091	-3.7251	-2.71831	3.62344	NA	NA	0.00413	0.00040626	0.00851568	0.000195236	0.00656159	0.000290716	NA	NA	0.249572	0.00793237	0.456131	0.00915849	0.356241	0.0111804	NA	NA
ZNF75A	5.5081e-05	0.00175355	4.03295	Brain_Nucleus_accumbens_basal_ganglia	3.64952e-05	0.00279203	4.12862	Testis	4.97666e-05	0.00344824	-4.05672	NA	NA	NA	1	1	1	0	3	-2.86806	-3.53598	2.63091	-3.7251	-2.7154	3.63244	NA	NA	0.00413	0.00040626	0.00851568	0.000195236	0.00661958	0.000280756	NA	NA	0.249572	0.00793237	0.456131	0.00915849	0.382968	0.0113549	NA	NA
ZNF75A	5.5081e-05	0.00175355	4.03295	Brain_Nucleus_accumbens_basal_ganglia	3.64952e-05	0.00279203	4.12862	Thyroid	4.97666e-05	0.00300938	-4.05672	NA	NA	NA	1	1	1	0	3	-2.86806	-3.53598	2.63091	-3.7251	-2.71326	3.62909	NA	NA	0.00413	0.00040626	0.00851568	0.000195236	0.0066624	0.000284422	NA	NA	0.249572	0.00793237	0.456131	0.00915849	0.321086	0.0101734	NA	NA
ZNF75A	5.5081e-05	0.00175355	4.03295	Brain_Nucleus_accumbens_basal_ganglia	3.64952e-05	0.00279203	4.12862	Uterus	4.97666e-05	0.00323058	-4.05672	NA	NA	NA	1	1	1	0	3	-2.86806	-3.53598	2.63091	-3.7251	-2.71152	3.61948	NA	NA	0.00413	0.00040626	0.00851568	0.000195236	0.00669757	0.0002952	NA	NA	0.249572	0.00793237	0.456131	0.00915849	0.344608	0.0105913	NA	NA
ZNF75A	5.5081e-05	0.00175355	4.03295	Brain_Nucleus_accumbens_basal_ganglia	3.64952e-05	0.00279203	4.12862	Vagina	5.82652e-05	0.00369913	4.01973	NA	NA	NA	1	1	1	0	3	-2.86806	-3.53598	2.63091	-3.7251	3.28363	-3.50434	NA	NA	0.00413	0.00040626	0.00851568	0.000195236	0.0010248	0.00045774	NA	NA	0.249572	0.00793237	0.456131	0.00915849	0.167043	0.0158275	NA	NA
ZNF75A	5.5081e-05	0.00175355	4.03295	Brain_Nucleus_accumbens_basal_ganglia	3.64952e-05	0.00279203	4.12862	Whole_Blood	4.97666e-05	0.00281403	-4.05672	NA	NA	NA	1	1	1	0	3	-2.86806	-3.53598	2.63091	-3.7251	-2.73186	3.61655	NA	NA	0.00413	0.00040626	0.00851568	0.000195236	0.00629781	0.000298551	NA	NA	0.249572	0.00793237	0.456131	0.00915849	0.323932	0.00998124	NA	NA
ZNF75A	5.5081e-05	0.00175355	4.03295	Brain_Nucleus_accumbens_basal_ganglia	3.64952e-05	0.00279203	4.12862	smultixcan	4.94703e-05	0.00288337	-4.05779	NA	NA	NA	1	1	1	0	3	-2.86806	-3.53598	2.63091	-3.7251	-2.16431	1.88211	NA	NA	0.00413	0.00040626	0.00851568	0.000195236	0.0129558	0.00110049	NA	NA	0.249572	0.00793237	0.456131	0.00915849	0.418528	0.026329	NA	NA
ZNF75A	5.5081e-05	0.00175355	4.03295	Brain_Putamen_basal_ganglia	4.97666e-05	0.00341201	4.05672	Adipose_Subcutaneous	5.24596e-05	0.0031661	-4.04439	NA	NA	NA	1	1	1	0	3	-2.86806	-3.53598	2.69232	-3.64124	-3.33218	3.51915	NA	NA	0.00413	0.00040626	0.0070956	0.000271324	0.000861683	0.000432925	NA	NA	0.249572	0.00793237	0.45413	0.0108604	0.142797	0.0145646	NA	NA
ZNF75A	5.5081e-05	0.00175355	4.03295	Brain_Putamen_basal_ganglia	4.97666e-05	0.00341201	4.05672	Adipose_Visceral_Omentum	4.97666e-05	0.00302903	-4.05672	NA	NA	NA	1	1	1	0	3	-2.86806	-3.53598	2.69232	-3.64124	-2.7263	3.62198	NA	NA	0.00413	0.00040626	0.0070956	0.000271324	0.00640491	0.000292356	NA	NA	0.249572	0.00793237	0.45413	0.0108604	0.331508	0.0108025	NA	NA
ZNF75A	5.5081e-05	0.00175355	4.03295	Brain_Putamen_basal_ganglia	4.97666e-05	0.00341201	4.05672	Adrenal_Gland	4.97666e-05	0.00311395	4.05672	NA	NA	NA	1	1	1	0	3	-2.86806	-3.53598	2.69232	-3.64124	2.69232	-3.64124	NA	NA	0.00413	0.00040626	0.0070956	0.000271324	0.0070956	0.000271324	NA	NA	0.249572	0.00793237	0.45413	0.0108604	0.365268	0.00972396	NA	NA
ZNF75A	5.5081e-05	0.00175355	4.03295	Brain_Putamen_basal_ganglia	4.97666e-05	0.00341201	4.05672	Artery_Coronary	4.97666e-05	0.00328786	-4.05672	NA	NA	NA	1	1	1	0	3	-2.86806	-3.53598	2.69232	-3.64124	-2.71069	3.63367	NA	NA	0.00413	0.00040626	0.0070956	0.000271324	0.00671438	0.000279418	NA	NA	0.249572	0.00793237	0.45413	0.0108604	0.352821	0.0107354	NA	NA
ZNF75A	5.5081e-05	0.00175355	4.03295	Brain_Putamen_basal_ganglia	4.97666e-05	0.00341201	4.05672	Artery_Tibial	4.47689e-05	0.00264852	-4.08138	NA	NA	NA	1	1	1	0	3	-2.86806	-3.53598	2.69232	-3.64124	-3.25199	3.57045	NA	NA	0.00413	0.00040626	0.0070956	0.000271324	0.00114602	0.000356375	NA	NA	0.249572	0.00793237	0.45413	0.0108604	0.18944	0.0123255	NA	NA
ZNF75A	5.5081e-05	0.00175355	4.03295	Brain_Putamen_basal_ganglia	4.97666e-05	0.00341201	4.05672	Brain_Amygdala	4.97666e-05	0.00395873	4.05672	NA	NA	NA	1	1	1	0	3	-2.86806	-3.53598	2.69232	-3.64124	2.69232	-3.64124	NA	NA	0.00413	0.00040626	0.0070956	0.000271324	0.0070956	0.000271324	NA	NA	0.249572	0.00793237	0.45413	0.0108604	0.396977	0.0128354	NA	NA
ZNF75A	5.5081e-05	0.00175355	4.03295	Brain_Putamen_basal_ganglia	4.97666e-05	0.00341201	4.05672	Brain_Anterior_cingulate_cortex_BA24	4.97666e-05	0.00350157	4.05672	NA	NA	NA	1	1	1	0	3	-2.86806	-3.53598	2.69232	-3.64124	2.69232	-3.64124	NA	NA	0.00413	0.00040626	0.0070956	0.000271324	0.0070956	0.000271324	NA	NA	0.249572	0.00793237	0.45413	0.0108604	0.400056	0.0119414	NA	NA
ZNF75A	5.5081e-05	0.00175355	4.03295	Brain_Putamen_basal_ganglia	4.97666e-05	0.00341201	4.05672	Brain_Caudate_basal_ganglia	5.24596e-05	0.00360786	4.04439	NA	NA	NA	1	1	1	0	3	-2.86806	-3.53598	2.69232	-3.64124	3.33218	-3.51915	NA	NA	0.00413	0.00040626	0.0070956	0.000271324	0.000861683	0.000432925	NA	NA	0.249572	0.00793237	0.45413	0.0108604	0.182114	0.0166325	NA	NA
ZNF75A	5.5081e-05	0.00175355	4.03295	Brain_Putamen_basal_ganglia	4.97666e-05	0.00341201	4.05672	Brain_Cerebellar_Hemisphere	4.97666e-05	0.00303093	-4.05672	NA	NA	NA	1	1	1	0	3	-2.86806	-3.53598	2.69232	-3.64124	-2.7046	3.63655	NA	NA	0.00413	0.00040626	0.0070956	0.000271324	0.00683876	0.000276309	NA	NA	0.249572	0.00793237	0.45413	0.0108604	0.337008	0.00995829	NA	NA
ZNF75A	5.5081e-05	0.00175355	4.03295	Brain_Putamen_basal_ganglia	4.97666e-05	0.00341201	4.05672	Brain_Cerebellum	4.97666e-05	0.00318387	-4.05672	NA	NA	NA	1	1	1	0	3	-2.86806	-3.53598	2.69232	-3.64124	-2.69232	3.64124	NA	NA	0.00413	0.00040626	0.0070956	0.000271324	0.0070956	0.000271324	NA	NA	0.249572	0.00793237	0.45413	0.0108604	0.362556	0.00982265	NA	NA
ZNF75A	5.5081e-05	0.00175355	4.03295	Brain_Putamen_basal_ganglia	4.97666e-05	0.00341201	4.05672	Brain_Cortex	4.97666e-05	0.00324733	-4.05672	NA	NA	NA	1	1	1	0	3	-2.86806	-3.53598	2.69232	-3.64124	-2.70304	3.63781	NA	NA	0.00413	0.00040626	0.0070956	0.000271324	0.00687091	0.000274969	NA	NA	0.249572	0.00793237	0.45413	0.0108604	0.34961	0.0107028	NA	NA
ZNF75A	5.5081e-05	0.00175355	4.03295	Brain_Putamen_basal_ganglia	4.97666e-05	0.00341201	4.05672	Brain_Frontal_Cortex_BA9	4.97666e-05	0.00335362	-4.05672	NA	NA	NA	1	1	1	0	3	-2.86806	-3.53598	2.69232	-3.64124	-2.70797	3.63758	NA	NA	0.00413	0.00040626	0.0070956	0.000271324	0.00676957	0.000275214	NA	NA	0.249572	0.00793237	0.45413	0.0108604	0.367076	0.0110206	NA	NA
ZNF75A	5.5081e-05	0.00175355	4.03295	Brain_Putamen_basal_ganglia	4.97666e-05	0.00341201	4.05672	Brain_Hippocampus	4.97666e-05	0.00405063	-4.05672	NA	NA	NA	1	1	1	0	3	-2.86806	-3.53598	2.69232	-3.64124	-2.71291	3.63297	NA	NA	0.00413	0.00040626	0.0070956	0.000271324	0.00666944	0.00028018	NA	NA	0.249572	0.00793237	0.45413	0.0108604	0.364691	0.0120738	NA	NA
ZNF75A	5.5081e-05	0.00175355	4.03295	Brain_Putamen_basal_ganglia	4.97666e-05	0.00341201	4.05672	Brain_Hypothalamus	5.52903e-05	0.00380758	-4.03206	NA	NA	NA	1	1	1	0	3	-2.86806	-3.53598	2.69232	-3.64124	-3.44023	3.49164	NA	NA	0.00413	0.00040626	0.0070956	0.000271324	0.000581216	0.000480062	NA	NA	0.249572	0.00793237	0.45413	0.0108604	0.158678	0.0179243	NA	NA
ZNF75A	5.5081e-05	0.00175355	4.03295	Brain_Putamen_basal_ganglia	4.97666e-05	0.00341201	4.05672	Brain_Nucleus_accumbens_basal_ganglia	4.61438e-05	0.00341643	-4.07435	NA	NA	NA	1	1	1	0	3	-2.86806	-3.53598	2.69232	-3.64124	-3.07997	3.59645	NA	NA	0.00413	0.00040626	0.0070956	0.000271324	0.0020702	0.000322592	NA	NA	0.249572	0.00793237	0.45413	0.0108604	0.224229	0.0131778	NA	NA
ZNF75A	5.5081e-05	0.00175355	4.03295	Brain_Putamen_basal_ganglia	4.97666e-05	0.00341201	4.05672	Brain_Putamen_basal_ganglia	5.52903e-05	0.00388776	-4.03206	NA	NA	NA	1	1	1	0	3	-2.86806	-3.53598	2.69232	-3.64124	-3.44023	3.49164	NA	NA	0.00413	0.00040626	0.0070956	0.000271324	0.000581216	0.000480062	NA	NA	0.249572	0.00793237	0.45413	0.0108604	0.138042	0.0172637	NA	NA
ZNF75A	5.5081e-05	0.00175355	4.03295	Brain_Putamen_basal_ganglia	4.97666e-05	0.00341201	4.05672	Brain_Spinal_cord_cervical_c-1	3.65516e-05	0.00291793	-4.12826	NA	NA	NA	1	1	1	0	3	-2.86806	-3.53598	2.69232	-3.64124	-3.06441	3.65388	NA	NA	0.00413	0.00040626	0.0070956	0.000271324	0.00218099	0.000258307	NA	NA	0.249572	0.00793237	0.45413	0.0108604	0.244201	0.0117385	NA	NA
ZNF75A	5.5081e-05	0.00175355	4.03295	Brain_Putamen_basal_ganglia	4.97666e-05	0.00341201	4.05672	Brain_Substantia_nigra	4.47832e-05	0.0038179	-4.08131	NA	NA	NA	1	1	1	0	3	-2.86806	-3.53598	2.69232	-3.64124	-3.06989	3.60527	NA	NA	0.00413	0.00040626	0.0070956	0.000271324	0.00214138	0.000311825	NA	NA	0.249572	0.00793237	0.45413	0.0108604	0.234231	0.0145789	NA	NA
ZNF75A	5.5081e-05	0.00175355	4.03295	Brain_Putamen_basal_ganglia	4.97666e-05	0.00341201	4.05672	Breast_Mammary_Tissue	5.82652e-05	0.0033881	4.01973	NA	NA	NA	1	1	1	0	3	-2.86806	-3.53598	2.69232	-3.64124	3.28363	-3.50434	NA	NA	0.00413	0.00040626	0.0070956	0.000271324	0.0010248	0.00045774	NA	NA	0.249572	0.00793237	0.45413	0.0108604	0.155596	0.0149511	NA	NA
ZNF75A	5.5081e-05	0.00175355	4.03295	Brain_Putamen_basal_ganglia	4.97666e-05	0.00341201	4.05672	Cells_Cultured_fibroblasts	4.97666e-05	0.00292445	-4.05672	NA	NA	NA	1	1	1	0	3	-2.86806	-3.53598	2.69232	-3.64124	-2.73787	3.60977	NA	NA	0.00413	0.00040626	0.0070956	0.000271324	0.0061838	0.000306463	NA	NA	0.249572	0.00793237	0.45413	0.0108604	0.325869	0.0107247	NA	NA
ZNF75A	5.5081e-05	0.00175355	4.03295	Brain_Putamen_basal_ganglia	4.97666e-05	0.00341201	4.05672	Cells_EBV-transformed_lymphocytes	5.52903e-05	0.00297945	-4.03206	NA	NA	NA	1	1	1	0	3	-2.86806	-3.53598	2.69232	-3.64124	-3.44023	3.49164	NA	NA	0.00413	0.00040626	0.0070956	0.000271324	0.000581216	0.000480062	NA	NA	0.249572	0.00793237	0.45413	0.0108604	0.130835	0.0139554	NA	NA
ZNF75A	5.5081e-05	0.00175355	4.03295	Brain_Putamen_basal_ganglia	4.97666e-05	0.00341201	4.05672	Colon_Sigmoid	4.97666e-05	0.00291663	-4.05672	NA	NA	NA	1	1	1	0	3	-2.86806	-3.53598	2.69232	-3.64124	-2.78303	3.57094	NA	NA	0.00413	0.00040626	0.0070956	0.000271324	0.00538541	0.000355698	NA	NA	0.249572	0.00793237	0.45413	0.0108604	0.326505	0.0120963	NA	NA
ZNF75A	5.5081e-05	0.00175355	4.03295	Brain_Putamen_basal_ganglia	4.97666e-05	0.00341201	4.05672	Colon_Transverse	4.97666e-05	0.00333251	-4.05672	NA	NA	NA	1	1	1	0	3	-2.86806	-3.53598	2.69232	-3.64124	-2.71919	3.62434	NA	NA	0.00413	0.00040626	0.0070956	0.000271324	0.00654415	0.000289696	NA	NA	0.249572	0.00793237	0.45413	0.0108604	0.332294	0.0109895	NA	NA
ZNF75A	5.5081e-05	0.00175355	4.03295	Brain_Putamen_basal_ganglia	4.97666e-05	0.00341201	4.05672	Esophagus_Gastroesophageal_Junction	4.97666e-05	0.00299091	-4.05672	NA	NA	NA	1	1	1	0	3	-2.86806	-3.53598	2.69232	-3.64124	-2.70609	3.63487	NA	NA	0.00413	0.00040626	0.0070956	0.000271324	0.00680801	0.000278123	NA	NA	0.249572	0.00793237	0.45413	0.0108604	0.349662	0.0102851	NA	NA
ZNF75A	5.5081e-05	0.00175355	4.03295	Brain_Putamen_basal_ganglia	4.97666e-05	0.00341201	4.05672	Esophagus_Mucosa	5.24596e-05	0.003227	-4.04439	NA	NA	NA	1	1	1	0	3	-2.86806	-3.53598	2.69232	-3.64124	-3.33218	3.51915	NA	NA	0.00413	0.00040626	0.0070956	0.000271324	0.000861683	0.000432925	NA	NA	0.249572	0.00793237	0.45413	0.0108604	0.155594	0.0138503	NA	NA
ZNF75A	5.5081e-05	0.00175355	4.03295	Brain_Putamen_basal_ganglia	4.97666e-05	0.00341201	4.05672	Esophagus_Muscularis	4.97666e-05	0.00296363	-4.05672	NA	NA	NA	1	1	1	0	3	-2.86806	-3.53598	2.69232	-3.64124	-2.70719	3.63306	NA	NA	0.00413	0.00040626	0.0070956	0.000271324	0.00678553	0.000280083	NA	NA	0.249572	0.00793237	0.45413	0.0108604	0.339818	0.0102431	NA	NA
ZNF75A	5.5081e-05	0.00175355	4.03295	Brain_Putamen_basal_ganglia	4.97666e-05	0.00341201	4.05672	Heart_Atrial_Appendage	4.97666e-05	0.0033362	-4.05672	NA	NA	NA	1	1	1	0	3	-2.86806	-3.53598	2.69232	-3.64124	-2.71545	3.62932	NA	NA	0.00413	0.00040626	0.0070956	0.000271324	0.00661858	0.000284173	NA	NA	0.249572	0.00793237	0.45413	0.0108604	0.34795	0.0112936	NA	NA
ZNF75A	5.5081e-05	0.00175355	4.03295	Brain_Putamen_basal_ganglia	4.97666e-05	0.00341201	4.05672	Heart_Left_Ventricle	5.24596e-05	0.00354753	-4.04439	NA	NA	NA	1	1	1	0	3	-2.86806	-3.53598	2.69232	-3.64124	-3.33218	3.51915	NA	NA	0.00413	0.00040626	0.0070956	0.000271324	0.000861683	0.000432925	NA	NA	0.249572	0.00793237	0.45413	0.0108604	0.149812	0.0162005	NA	NA
ZNF75A	5.5081e-05	0.00175355	4.03295	Brain_Putamen_basal_ganglia	4.97666e-05	0.00341201	4.05672	Kidney_Cortex	5.37977e-05	0.00423881	-4.03848	NA	NA	NA	1	1	1	0	3	-2.86806	-3.53598	2.69232	-3.64124	-3.01887	3.57073	NA	NA	0.00413	0.00040626	0.0070956	0.000271324	0.00253718	0.000355986	NA	NA	0.249572	0.00793237	0.45413	0.0108604	0.231742	0.0150554	NA	NA
ZNF75A	5.5081e-05	0.00175355	4.03295	Brain_Putamen_basal_ganglia	4.97666e-05	0.00341201	4.05672	Liver	4.97666e-05	0.00344092	-4.05672	NA	NA	NA	1	1	1	0	3	-2.86806	-3.53598	2.69232	-3.64124	-2.73398	3.6206	NA	NA	0.00413	0.00040626	0.0070956	0.000271324	0.00625737	0.000293922	NA	NA	0.249572	0.00793237	0.45413	0.0108604	0.333377	0.012094	NA	NA
ZNF75A	5.5081e-05	0.00175355	4.03295	Brain_Putamen_basal_ganglia	4.97666e-05	0.00341201	4.05672	Lung	5.52903e-05	0.00325423	-4.03206	NA	NA	NA	1	1	1	0	3	-2.86806	-3.53598	2.69232	-3.64124	-3.44023	3.49164	NA	NA	0.00413	0.00040626	0.0070956	0.000271324	0.000581216	0.000480062	NA	NA	0.249572	0.00793237	0.45413	0.0108604	0.112038	0.015182	NA	NA
ZNF75A	5.5081e-05	0.00175355	4.03295	Brain_Putamen_basal_ganglia	4.97666e-05	0.00341201	4.05672	Minor_Salivary_Gland	5.52903e-05	0.00322656	-4.03206	NA	NA	NA	1	1	1	0	3	-2.86806	-3.53598	2.69232	-3.64124	-3.44023	3.49164	NA	NA	0.00413	0.00040626	0.0070956	0.000271324	0.000581216	0.000480062	NA	NA	0.249572	0.00793237	0.45413	0.0108604	0.119233	0.0158683	NA	NA
ZNF75A	5.5081e-05	0.00175355	4.03295	Brain_Putamen_basal_ganglia	4.97666e-05	0.00341201	4.05672	Muscle_Skeletal	5.24596e-05	0.00313866	4.04439	NA	NA	NA	1	1	1	0	3	-2.86806	-3.53598	2.69232	-3.64124	3.33218	-3.51915	NA	NA	0.00413	0.00040626	0.0070956	0.000271324	0.000861683	0.000432925	NA	NA	0.249572	0.00793237	0.45413	0.0108604	0.147405	0.0146547	NA	NA
ZNF75A	5.5081e-05	0.00175355	4.03295	Brain_Putamen_basal_ganglia	4.97666e-05	0.00341201	4.05672	Nerve_Tibial	5.82652e-05	0.0035215	-4.01973	NA	NA	NA	1	1	1	0	3	-2.86806	-3.53598	2.69232	-3.64124	-3.30722	3.50417	NA	NA	0.00413	0.00040626	0.0070956	0.000271324	0.000942259	0.000458041	NA	NA	0.249572	0.00793237	0.45413	0.0108604	0.166066	0.0153362	NA	NA
ZNF75A	5.5081e-05	0.00175355	4.03295	Brain_Putamen_basal_ganglia	4.97666e-05	0.00341201	4.05672	Ovary	5.24596e-05	0.00328819	-4.04439	NA	NA	NA	1	1	1	0	3	-2.86806	-3.53598	2.69232	-3.64124	-3.33218	3.51915	NA	NA	0.00413	0.00040626	0.0070956	0.000271324	0.000861683	0.000432925	NA	NA	0.249572	0.00793237	0.45413	0.0108604	0.137077	0.0140924	NA	NA
ZNF75A	5.5081e-05	0.00175355	4.03295	Brain_Putamen_basal_ganglia	4.97666e-05	0.00341201	4.05672	Pancreas	4.97666e-05	0.00328792	-4.05672	NA	NA	NA	1	1	1	0	3	-2.86806	-3.53598	2.69232	-3.64124	-2.72614	3.62045	NA	NA	0.00413	0.00040626	0.0070956	0.000271324	0.00640794	0.000294093	NA	NA	0.249572	0.00793237	0.45413	0.0108604	0.347838	0.0109356	NA	NA
ZNF75A	5.5081e-05	0.00175355	4.03295	Brain_Putamen_basal_ganglia	4.97666e-05	0.00341201	4.05672	Pituitary	4.97666e-05	0.00325788	-4.05672	NA	NA	NA	1	1	1	0	3	-2.86806	-3.53598	2.69232	-3.64124	-2.71405	3.63224	NA	NA	0.00413	0.00040626	0.0070956	0.000271324	0.00664652	0.000280967	NA	NA	0.249572	0.00793237	0.45413	0.0108604	0.372666	0.0108313	NA	NA
ZNF75A	5.5081e-05	0.00175355	4.03295	Brain_Putamen_basal_ganglia	4.97666e-05	0.00341201	4.05672	Prostate	5.52903e-05	0.00336132	-4.03206	NA	NA	NA	1	1	1	0	3	-2.86806	-3.53598	2.69232	-3.64124	-3.44023	3.49164	NA	NA	0.00413	0.00040626	0.0070956	0.000271324	0.000581216	0.000480062	NA	NA	0.249572	0.00793237	0.45413	0.0108604	0.120263	0.0158324	NA	NA
ZNF75A	5.5081e-05	0.00175355	4.03295	Brain_Putamen_basal_ganglia	4.97666e-05	0.00341201	4.05672	Skin_Not_Sun_Exposed_Suprapubic	5.52903e-05	0.00349336	-4.03206	NA	NA	NA	1	1	1	0	3	-2.86806	-3.53598	2.69232	-3.64124	-3.44023	3.49164	NA	NA	0.00413	0.00040626	0.0070956	0.000271324	0.000581216	0.000480062	NA	NA	0.249572	0.00793237	0.45413	0.0108604	0.121896	0.0153445	NA	NA
ZNF75A	5.5081e-05	0.00175355	4.03295	Brain_Putamen_basal_ganglia	4.97666e-05	0.00341201	4.05672	Skin_Sun_Exposed_Lower_leg	5.24596e-05	0.00313289	-4.04439	NA	NA	NA	1	1	1	0	3	-2.86806	-3.53598	2.69232	-3.64124	-3.33218	3.51915	NA	NA	0.00413	0.00040626	0.0070956	0.000271324	0.000861683	0.000432925	NA	NA	0.249572	0.00793237	0.45413	0.0108604	0.146738	0.0139779	NA	NA
ZNF75A	5.5081e-05	0.00175355	4.03295	Brain_Putamen_basal_ganglia	4.97666e-05	0.00341201	4.05672	Small_Intestine_Terminal_Ileum	5.82652e-05	0.00349258	4.01973	NA	NA	NA	1	1	1	0	3	-2.86806	-3.53598	2.69232	-3.64124	3.28363	-3.50434	NA	NA	0.00413	0.00040626	0.0070956	0.000271324	0.0010248	0.00045774	NA	NA	0.249572	0.00793237	0.45413	0.0108604	0.173565	0.0150044	NA	NA
ZNF75A	5.5081e-05	0.00175355	4.03295	Brain_Putamen_basal_ganglia	4.97666e-05	0.00341201	4.05672	Spleen	5.82652e-05	0.00345475	4.01973	NA	NA	NA	1	1	1	0	3	-2.86806	-3.53598	2.69232	-3.64124	3.28363	-3.50434	NA	NA	0.00413	0.00040626	0.0070956	0.000271324	0.0010248	0.00045774	NA	NA	0.249572	0.00793237	0.45413	0.0108604	0.183937	0.0142048	NA	NA
ZNF75A	5.5081e-05	0.00175355	4.03295	Brain_Putamen_basal_ganglia	4.97666e-05	0.00341201	4.05672	Stomach	4.97666e-05	0.00326592	-4.05672	NA	NA	NA	1	1	1	0	3	-2.86806	-3.53598	2.69232	-3.64124	-2.71831	3.62344	NA	NA	0.00413	0.00040626	0.0070956	0.000271324	0.00656159	0.000290716	NA	NA	0.249572	0.00793237	0.45413	0.0108604	0.356241	0.0111804	NA	NA
ZNF75A	5.5081e-05	0.00175355	4.03295	Brain_Putamen_basal_ganglia	4.97666e-05	0.00341201	4.05672	Testis	4.97666e-05	0.00344824	-4.05672	NA	NA	NA	1	1	1	0	3	-2.86806	-3.53598	2.69232	-3.64124	-2.7154	3.63244	NA	NA	0.00413	0.00040626	0.0070956	0.000271324	0.00661958	0.000280756	NA	NA	0.249572	0.00793237	0.45413	0.0108604	0.382968	0.0113549	NA	NA
ZNF75A	5.5081e-05	0.00175355	4.03295	Brain_Putamen_basal_ganglia	4.97666e-05	0.00341201	4.05672	Thyroid	4.97666e-05	0.00300938	-4.05672	NA	NA	NA	1	1	1	0	3	-2.86806	-3.53598	2.69232	-3.64124	-2.71326	3.62909	NA	NA	0.00413	0.00040626	0.0070956	0.000271324	0.0066624	0.000284422	NA	NA	0.249572	0.00793237	0.45413	0.0108604	0.321086	0.0101734	NA	NA
ZNF75A	5.5081e-05	0.00175355	4.03295	Brain_Putamen_basal_ganglia	4.97666e-05	0.00341201	4.05672	Uterus	4.97666e-05	0.00323058	-4.05672	NA	NA	NA	1	1	1	0	3	-2.86806	-3.53598	2.69232	-3.64124	-2.71152	3.61948	NA	NA	0.00413	0.00040626	0.0070956	0.000271324	0.00669757	0.0002952	NA	NA	0.249572	0.00793237	0.45413	0.0108604	0.344608	0.0105913	NA	NA
ZNF75A	5.5081e-05	0.00175355	4.03295	Brain_Putamen_basal_ganglia	4.97666e-05	0.00341201	4.05672	Vagina	5.82652e-05	0.00369913	4.01973	NA	NA	NA	1	1	1	0	3	-2.86806	-3.53598	2.69232	-3.64124	3.28363	-3.50434	NA	NA	0.00413	0.00040626	0.0070956	0.000271324	0.0010248	0.00045774	NA	NA	0.249572	0.00793237	0.45413	0.0108604	0.167043	0.0158275	NA	NA
ZNF75A	5.5081e-05	0.00175355	4.03295	Brain_Putamen_basal_ganglia	4.97666e-05	0.00341201	4.05672	Whole_Blood	4.97666e-05	0.00281403	-4.05672	NA	NA	NA	1	1	1	0	3	-2.86806	-3.53598	2.69232	-3.64124	-2.73186	3.61655	NA	NA	0.00413	0.00040626	0.0070956	0.000271324	0.00629781	0.000298551	NA	NA	0.249572	0.00793237	0.45413	0.0108604	0.323932	0.00998124	NA	NA
ZNF75A	5.5081e-05	0.00175355	4.03295	Brain_Putamen_basal_ganglia	4.97666e-05	0.00341201	4.05672	smultixcan	4.94703e-05	0.00288337	-4.05779	NA	NA	NA	1	1	1	0	3	-2.86806	-3.53598	2.69232	-3.64124	-2.16431	1.88211	NA	NA	0.00413	0.00040626	0.0070956	0.000271324	0.0129558	0.00110049	NA	NA	0.249572	0.00793237	0.45413	0.0108604	0.418528	0.026329	NA	NA
ZNF75A	5.5081e-05	0.00175355	4.03295	Cells_Cultured_fibroblasts	4.97666e-05	0.00339505	4.05672	Adipose_Subcutaneous	5.24596e-05	0.0031661	-4.04439	NA	NA	NA	1	1	1	0	3	-2.86806	-3.53598	2.69232	-3.64124	-3.33218	3.51915	NA	NA	0.00413	0.00040626	0.0070956	0.000271324	0.000861683	0.000432925	NA	NA	0.249572	0.00793237	0.406686	0.0100898	0.142797	0.0145646	NA	NA
ZNF75A	5.5081e-05	0.00175355	4.03295	Cells_Cultured_fibroblasts	4.97666e-05	0.00339505	4.05672	Adipose_Visceral_Omentum	4.97666e-05	0.00302903	-4.05672	NA	NA	NA	1	1	1	0	3	-2.86806	-3.53598	2.69232	-3.64124	-2.7263	3.62198	NA	NA	0.00413	0.00040626	0.0070956	0.000271324	0.00640491	0.000292356	NA	NA	0.249572	0.00793237	0.406686	0.0100898	0.331508	0.0108025	NA	NA
ZNF75A	5.5081e-05	0.00175355	4.03295	Cells_Cultured_fibroblasts	4.97666e-05	0.00339505	4.05672	Adrenal_Gland	4.97666e-05	0.00311395	4.05672	NA	NA	NA	1	1	1	0	3	-2.86806	-3.53598	2.69232	-3.64124	2.69232	-3.64124	NA	NA	0.00413	0.00040626	0.0070956	0.000271324	0.0070956	0.000271324	NA	NA	0.249572	0.00793237	0.406686	0.0100898	0.365268	0.00972396	NA	NA
ZNF75A	5.5081e-05	0.00175355	4.03295	Cells_Cultured_fibroblasts	4.97666e-05	0.00339505	4.05672	Artery_Coronary	4.97666e-05	0.00328786	-4.05672	NA	NA	NA	1	1	1	0	3	-2.86806	-3.53598	2.69232	-3.64124	-2.71069	3.63367	NA	NA	0.00413	0.00040626	0.0070956	0.000271324	0.00671438	0.000279418	NA	NA	0.249572	0.00793237	0.406686	0.0100898	0.352821	0.0107354	NA	NA
ZNF75A	5.5081e-05	0.00175355	4.03295	Cells_Cultured_fibroblasts	4.97666e-05	0.00339505	4.05672	Artery_Tibial	4.47689e-05	0.00264852	-4.08138	NA	NA	NA	1	1	1	0	3	-2.86806	-3.53598	2.69232	-3.64124	-3.25199	3.57045	NA	NA	0.00413	0.00040626	0.0070956	0.000271324	0.00114602	0.000356375	NA	NA	0.249572	0.00793237	0.406686	0.0100898	0.18944	0.0123255	NA	NA
ZNF75A	5.5081e-05	0.00175355	4.03295	Cells_Cultured_fibroblasts	4.97666e-05	0.00339505	4.05672	Brain_Amygdala	4.97666e-05	0.00395873	4.05672	NA	NA	NA	1	1	1	0	3	-2.86806	-3.53598	2.69232	-3.64124	2.69232	-3.64124	NA	NA	0.00413	0.00040626	0.0070956	0.000271324	0.0070956	0.000271324	NA	NA	0.249572	0.00793237	0.406686	0.0100898	0.396977	0.0128354	NA	NA
ZNF75A	5.5081e-05	0.00175355	4.03295	Cells_Cultured_fibroblasts	4.97666e-05	0.00339505	4.05672	Brain_Anterior_cingulate_cortex_BA24	4.97666e-05	0.00350157	4.05672	NA	NA	NA	1	1	1	0	3	-2.86806	-3.53598	2.69232	-3.64124	2.69232	-3.64124	NA	NA	0.00413	0.00040626	0.0070956	0.000271324	0.0070956	0.000271324	NA	NA	0.249572	0.00793237	0.406686	0.0100898	0.400056	0.0119414	NA	NA
ZNF75A	5.5081e-05	0.00175355	4.03295	Cells_Cultured_fibroblasts	4.97666e-05	0.00339505	4.05672	Brain_Caudate_basal_ganglia	5.24596e-05	0.00360786	4.04439	NA	NA	NA	1	1	1	0	3	-2.86806	-3.53598	2.69232	-3.64124	3.33218	-3.51915	NA	NA	0.00413	0.00040626	0.0070956	0.000271324	0.000861683	0.000432925	NA	NA	0.249572	0.00793237	0.406686	0.0100898	0.182114	0.0166325	NA	NA
ZNF75A	5.5081e-05	0.00175355	4.03295	Cells_Cultured_fibroblasts	4.97666e-05	0.00339505	4.05672	Brain_Cerebellar_Hemisphere	4.97666e-05	0.00303093	-4.05672	NA	NA	NA	1	1	1	0	3	-2.86806	-3.53598	2.69232	-3.64124	-2.7046	3.63655	NA	NA	0.00413	0.00040626	0.0070956	0.000271324	0.00683876	0.000276309	NA	NA	0.249572	0.00793237	0.406686	0.0100898	0.337008	0.00995829	NA	NA
ZNF75A	5.5081e-05	0.00175355	4.03295	Cells_Cultured_fibroblasts	4.97666e-05	0.00339505	4.05672	Brain_Cerebellum	4.97666e-05	0.00318387	-4.05672	NA	NA	NA	1	1	1	0	3	-2.86806	-3.53598	2.69232	-3.64124	-2.69232	3.64124	NA	NA	0.00413	0.00040626	0.0070956	0.000271324	0.0070956	0.000271324	NA	NA	0.249572	0.00793237	0.406686	0.0100898	0.362556	0.00982265	NA	NA
ZNF75A	5.5081e-05	0.00175355	4.03295	Cells_Cultured_fibroblasts	4.97666e-05	0.00339505	4.05672	Brain_Cortex	4.97666e-05	0.00324733	-4.05672	NA	NA	NA	1	1	1	0	3	-2.86806	-3.53598	2.69232	-3.64124	-2.70304	3.63781	NA	NA	0.00413	0.00040626	0.0070956	0.000271324	0.00687091	0.000274969	NA	NA	0.249572	0.00793237	0.406686	0.0100898	0.34961	0.0107028	NA	NA
ZNF75A	5.5081e-05	0.00175355	4.03295	Cells_Cultured_fibroblasts	4.97666e-05	0.00339505	4.05672	Brain_Frontal_Cortex_BA9	4.97666e-05	0.00335362	-4.05672	NA	NA	NA	1	1	1	0	3	-2.86806	-3.53598	2.69232	-3.64124	-2.70797	3.63758	NA	NA	0.00413	0.00040626	0.0070956	0.000271324	0.00676957	0.000275214	NA	NA	0.249572	0.00793237	0.406686	0.0100898	0.367076	0.0110206	NA	NA
ZNF75A	5.5081e-05	0.00175355	4.03295	Cells_Cultured_fibroblasts	4.97666e-05	0.00339505	4.05672	Brain_Hippocampus	4.97666e-05	0.00405063	-4.05672	NA	NA	NA	1	1	1	0	3	-2.86806	-3.53598	2.69232	-3.64124	-2.71291	3.63297	NA	NA	0.00413	0.00040626	0.0070956	0.000271324	0.00666944	0.00028018	NA	NA	0.249572	0.00793237	0.406686	0.0100898	0.364691	0.0120738	NA	NA
ZNF75A	5.5081e-05	0.00175355	4.03295	Cells_Cultured_fibroblasts	4.97666e-05	0.00339505	4.05672	Brain_Hypothalamus	5.52903e-05	0.00380758	-4.03206	NA	NA	NA	1	1	1	0	3	-2.86806	-3.53598	2.69232	-3.64124	-3.44023	3.49164	NA	NA	0.00413	0.00040626	0.0070956	0.000271324	0.000581216	0.000480062	NA	NA	0.249572	0.00793237	0.406686	0.0100898	0.158678	0.0179243	NA	NA
ZNF75A	5.5081e-05	0.00175355	4.03295	Cells_Cultured_fibroblasts	4.97666e-05	0.00339505	4.05672	Brain_Nucleus_accumbens_basal_ganglia	4.61438e-05	0.00341643	-4.07435	NA	NA	NA	1	1	1	0	3	-2.86806	-3.53598	2.69232	-3.64124	-3.07997	3.59645	NA	NA	0.00413	0.00040626	0.0070956	0.000271324	0.0020702	0.000322592	NA	NA	0.249572	0.00793237	0.406686	0.0100898	0.224229	0.0131778	NA	NA
ZNF75A	5.5081e-05	0.00175355	4.03295	Cells_Cultured_fibroblasts	4.97666e-05	0.00339505	4.05672	Brain_Putamen_basal_ganglia	5.52903e-05	0.00388776	-4.03206	NA	NA	NA	1	1	1	0	3	-2.86806	-3.53598	2.69232	-3.64124	-3.44023	3.49164	NA	NA	0.00413	0.00040626	0.0070956	0.000271324	0.000581216	0.000480062	NA	NA	0.249572	0.00793237	0.406686	0.0100898	0.138042	0.0172637	NA	NA
ZNF75A	5.5081e-05	0.00175355	4.03295	Cells_Cultured_fibroblasts	4.97666e-05	0.00339505	4.05672	Brain_Spinal_cord_cervical_c-1	3.65516e-05	0.00291793	-4.12826	NA	NA	NA	1	1	1	0	3	-2.86806	-3.53598	2.69232	-3.64124	-3.06441	3.65388	NA	NA	0.00413	0.00040626	0.0070956	0.000271324	0.00218099	0.000258307	NA	NA	0.249572	0.00793237	0.406686	0.0100898	0.244201	0.0117385	NA	NA
ZNF75A	5.5081e-05	0.00175355	4.03295	Cells_Cultured_fibroblasts	4.97666e-05	0.00339505	4.05672	Brain_Substantia_nigra	4.47832e-05	0.0038179	-4.08131	NA	NA	NA	1	1	1	0	3	-2.86806	-3.53598	2.69232	-3.64124	-3.06989	3.60527	NA	NA	0.00413	0.00040626	0.0070956	0.000271324	0.00214138	0.000311825	NA	NA	0.249572	0.00793237	0.406686	0.0100898	0.234231	0.0145789	NA	NA
ZNF75A	5.5081e-05	0.00175355	4.03295	Cells_Cultured_fibroblasts	4.97666e-05	0.00339505	4.05672	Breast_Mammary_Tissue	5.82652e-05	0.0033881	4.01973	NA	NA	NA	1	1	1	0	3	-2.86806	-3.53598	2.69232	-3.64124	3.28363	-3.50434	NA	NA	0.00413	0.00040626	0.0070956	0.000271324	0.0010248	0.00045774	NA	NA	0.249572	0.00793237	0.406686	0.0100898	0.155596	0.0149511	NA	NA
ZNF75A	5.5081e-05	0.00175355	4.03295	Cells_Cultured_fibroblasts	4.97666e-05	0.00339505	4.05672	Cells_Cultured_fibroblasts	4.97666e-05	0.00292445	-4.05672	NA	NA	NA	1	1	1	0	3	-2.86806	-3.53598	2.69232	-3.64124	-2.73787	3.60977	NA	NA	0.00413	0.00040626	0.0070956	0.000271324	0.0061838	0.000306463	NA	NA	0.249572	0.00793237	0.406686	0.0100898	0.325869	0.0107247	NA	NA
ZNF75A	5.5081e-05	0.00175355	4.03295	Cells_Cultured_fibroblasts	4.97666e-05	0.00339505	4.05672	Cells_EBV-transformed_lymphocytes	5.52903e-05	0.00297945	-4.03206	NA	NA	NA	1	1	1	0	3	-2.86806	-3.53598	2.69232	-3.64124	-3.44023	3.49164	NA	NA	0.00413	0.00040626	0.0070956	0.000271324	0.000581216	0.000480062	NA	NA	0.249572	0.00793237	0.406686	0.0100898	0.130835	0.0139554	NA	NA
ZNF75A	5.5081e-05	0.00175355	4.03295	Cells_Cultured_fibroblasts	4.97666e-05	0.00339505	4.05672	Colon_Sigmoid	4.97666e-05	0.00291663	-4.05672	NA	NA	NA	1	1	1	0	3	-2.86806	-3.53598	2.69232	-3.64124	-2.78303	3.57094	NA	NA	0.00413	0.00040626	0.0070956	0.000271324	0.00538541	0.000355698	NA	NA	0.249572	0.00793237	0.406686	0.0100898	0.326505	0.0120963	NA	NA
ZNF75A	5.5081e-05	0.00175355	4.03295	Cells_Cultured_fibroblasts	4.97666e-05	0.00339505	4.05672	Colon_Transverse	4.97666e-05	0.00333251	-4.05672	NA	NA	NA	1	1	1	0	3	-2.86806	-3.53598	2.69232	-3.64124	-2.71919	3.62434	NA	NA	0.00413	0.00040626	0.0070956	0.000271324	0.00654415	0.000289696	NA	NA	0.249572	0.00793237	0.406686	0.0100898	0.332294	0.0109895	NA	NA
ZNF75A	5.5081e-05	0.00175355	4.03295	Cells_Cultured_fibroblasts	4.97666e-05	0.00339505	4.05672	Esophagus_Gastroesophageal_Junction	4.97666e-05	0.00299091	-4.05672	NA	NA	NA	1	1	1	0	3	-2.86806	-3.53598	2.69232	-3.64124	-2.70609	3.63487	NA	NA	0.00413	0.00040626	0.0070956	0.000271324	0.00680801	0.000278123	NA	NA	0.249572	0.00793237	0.406686	0.0100898	0.349662	0.0102851	NA	NA
ZNF75A	5.5081e-05	0.00175355	4.03295	Cells_Cultured_fibroblasts	4.97666e-05	0.00339505	4.05672	Esophagus_Mucosa	5.24596e-05	0.003227	-4.04439	NA	NA	NA	1	1	1	0	3	-2.86806	-3.53598	2.69232	-3.64124	-3.33218	3.51915	NA	NA	0.00413	0.00040626	0.0070956	0.000271324	0.000861683	0.000432925	NA	NA	0.249572	0.00793237	0.406686	0.0100898	0.155594	0.0138503	NA	NA
ZNF75A	5.5081e-05	0.00175355	4.03295	Cells_Cultured_fibroblasts	4.97666e-05	0.00339505	4.05672	Esophagus_Muscularis	4.97666e-05	0.00296363	-4.05672	NA	NA	NA	1	1	1	0	3	-2.86806	-3.53598	2.69232	-3.64124	-2.70719	3.63306	NA	NA	0.00413	0.00040626	0.0070956	0.000271324	0.00678553	0.000280083	NA	NA	0.249572	0.00793237	0.406686	0.0100898	0.339818	0.0102431	NA	NA
ZNF75A	5.5081e-05	0.00175355	4.03295	Cells_Cultured_fibroblasts	4.97666e-05	0.00339505	4.05672	Heart_Atrial_Appendage	4.97666e-05	0.0033362	-4.05672	NA	NA	NA	1	1	1	0	3	-2.86806	-3.53598	2.69232	-3.64124	-2.71545	3.62932	NA	NA	0.00413	0.00040626	0.0070956	0.000271324	0.00661858	0.000284173	NA	NA	0.249572	0.00793237	0.406686	0.0100898	0.34795	0.0112936	NA	NA
ZNF75A	5.5081e-05	0.00175355	4.03295	Cells_Cultured_fibroblasts	4.97666e-05	0.00339505	4.05672	Heart_Left_Ventricle	5.24596e-05	0.00354753	-4.04439	NA	NA	NA	1	1	1	0	3	-2.86806	-3.53598	2.69232	-3.64124	-3.33218	3.51915	NA	NA	0.00413	0.00040626	0.0070956	0.000271324	0.000861683	0.000432925	NA	NA	0.249572	0.00793237	0.406686	0.0100898	0.149812	0.0162005	NA	NA
ZNF75A	5.5081e-05	0.00175355	4.03295	Cells_Cultured_fibroblasts	4.97666e-05	0.00339505	4.05672	Kidney_Cortex	5.37977e-05	0.00423881	-4.03848	NA	NA	NA	1	1	1	0	3	-2.86806	-3.53598	2.69232	-3.64124	-3.01887	3.57073	NA	NA	0.00413	0.00040626	0.0070956	0.000271324	0.00253718	0.000355986	NA	NA	0.249572	0.00793237	0.406686	0.0100898	0.231742	0.0150554	NA	NA
ZNF75A	5.5081e-05	0.00175355	4.03295	Cells_Cultured_fibroblasts	4.97666e-05	0.00339505	4.05672	Liver	4.97666e-05	0.00344092	-4.05672	NA	NA	NA	1	1	1	0	3	-2.86806	-3.53598	2.69232	-3.64124	-2.73398	3.6206	NA	NA	0.00413	0.00040626	0.0070956	0.000271324	0.00625737	0.000293922	NA	NA	0.249572	0.00793237	0.406686	0.0100898	0.333377	0.012094	NA	NA
ZNF75A	5.5081e-05	0.00175355	4.03295	Cells_Cultured_fibroblasts	4.97666e-05	0.00339505	4.05672	Lung	5.52903e-05	0.00325423	-4.03206	NA	NA	NA	1	1	1	0	3	-2.86806	-3.53598	2.69232	-3.64124	-3.44023	3.49164	NA	NA	0.00413	0.00040626	0.0070956	0.000271324	0.000581216	0.000480062	NA	NA	0.249572	0.00793237	0.406686	0.0100898	0.112038	0.015182	NA	NA
ZNF75A	5.5081e-05	0.00175355	4.03295	Cells_Cultured_fibroblasts	4.97666e-05	0.00339505	4.05672	Minor_Salivary_Gland	5.52903e-05	0.00322656	-4.03206	NA	NA	NA	1	1	1	0	3	-2.86806	-3.53598	2.69232	-3.64124	-3.44023	3.49164	NA	NA	0.00413	0.00040626	0.0070956	0.000271324	0.000581216	0.000480062	NA	NA	0.249572	0.00793237	0.406686	0.0100898	0.119233	0.0158683	NA	NA
ZNF75A	5.5081e-05	0.00175355	4.03295	Cells_Cultured_fibroblasts	4.97666e-05	0.00339505	4.05672	Muscle_Skeletal	5.24596e-05	0.00313866	4.04439	NA	NA	NA	1	1	1	0	3	-2.86806	-3.53598	2.69232	-3.64124	3.33218	-3.51915	NA	NA	0.00413	0.00040626	0.0070956	0.000271324	0.000861683	0.000432925	NA	NA	0.249572	0.00793237	0.406686	0.0100898	0.147405	0.0146547	NA	NA
ZNF75A	5.5081e-05	0.00175355	4.03295	Cells_Cultured_fibroblasts	4.97666e-05	0.00339505	4.05672	Nerve_Tibial	5.82652e-05	0.0035215	-4.01973	NA	NA	NA	1	1	1	0	3	-2.86806	-3.53598	2.69232	-3.64124	-3.30722	3.50417	NA	NA	0.00413	0.00040626	0.0070956	0.000271324	0.000942259	0.000458041	NA	NA	0.249572	0.00793237	0.406686	0.0100898	0.166066	0.0153362	NA	NA
ZNF75A	5.5081e-05	0.00175355	4.03295	Cells_Cultured_fibroblasts	4.97666e-05	0.00339505	4.05672	Ovary	5.24596e-05	0.00328819	-4.04439	NA	NA	NA	1	1	1	0	3	-2.86806	-3.53598	2.69232	-3.64124	-3.33218	3.51915	NA	NA	0.00413	0.00040626	0.0070956	0.000271324	0.000861683	0.000432925	NA	NA	0.249572	0.00793237	0.406686	0.0100898	0.137077	0.0140924	NA	NA
ZNF75A	5.5081e-05	0.00175355	4.03295	Cells_Cultured_fibroblasts	4.97666e-05	0.00339505	4.05672	Pancreas	4.97666e-05	0.00328792	-4.05672	NA	NA	NA	1	1	1	0	3	-2.86806	-3.53598	2.69232	-3.64124	-2.72614	3.62045	NA	NA	0.00413	0.00040626	0.0070956	0.000271324	0.00640794	0.000294093	NA	NA	0.249572	0.00793237	0.406686	0.0100898	0.347838	0.0109356	NA	NA
ZNF75A	5.5081e-05	0.00175355	4.03295	Cells_Cultured_fibroblasts	4.97666e-05	0.00339505	4.05672	Pituitary	4.97666e-05	0.00325788	-4.05672	NA	NA	NA	1	1	1	0	3	-2.86806	-3.53598	2.69232	-3.64124	-2.71405	3.63224	NA	NA	0.00413	0.00040626	0.0070956	0.000271324	0.00664652	0.000280967	NA	NA	0.249572	0.00793237	0.406686	0.0100898	0.372666	0.0108313	NA	NA
ZNF75A	5.5081e-05	0.00175355	4.03295	Cells_Cultured_fibroblasts	4.97666e-05	0.00339505	4.05672	Prostate	5.52903e-05	0.00336132	-4.03206	NA	NA	NA	1	1	1	0	3	-2.86806	-3.53598	2.69232	-3.64124	-3.44023	3.49164	NA	NA	0.00413	0.00040626	0.0070956	0.000271324	0.000581216	0.000480062	NA	NA	0.249572	0.00793237	0.406686	0.0100898	0.120263	0.0158324	NA	NA
ZNF75A	5.5081e-05	0.00175355	4.03295	Cells_Cultured_fibroblasts	4.97666e-05	0.00339505	4.05672	Skin_Not_Sun_Exposed_Suprapubic	5.52903e-05	0.00349336	-4.03206	NA	NA	NA	1	1	1	0	3	-2.86806	-3.53598	2.69232	-3.64124	-3.44023	3.49164	NA	NA	0.00413	0.00040626	0.0070956	0.000271324	0.000581216	0.000480062	NA	NA	0.249572	0.00793237	0.406686	0.0100898	0.121896	0.0153445	NA	NA
ZNF75A	5.5081e-05	0.00175355	4.03295	Cells_Cultured_fibroblasts	4.97666e-05	0.00339505	4.05672	Skin_Sun_Exposed_Lower_leg	5.24596e-05	0.00313289	-4.04439	NA	NA	NA	1	1	1	0	3	-2.86806	-3.53598	2.69232	-3.64124	-3.33218	3.51915	NA	NA	0.00413	0.00040626	0.0070956	0.000271324	0.000861683	0.000432925	NA	NA	0.249572	0.00793237	0.406686	0.0100898	0.146738	0.0139779	NA	NA
ZNF75A	5.5081e-05	0.00175355	4.03295	Cells_Cultured_fibroblasts	4.97666e-05	0.00339505	4.05672	Small_Intestine_Terminal_Ileum	5.82652e-05	0.00349258	4.01973	NA	NA	NA	1	1	1	0	3	-2.86806	-3.53598	2.69232	-3.64124	3.28363	-3.50434	NA	NA	0.00413	0.00040626	0.0070956	0.000271324	0.0010248	0.00045774	NA	NA	0.249572	0.00793237	0.406686	0.0100898	0.173565	0.0150044	NA	NA
ZNF75A	5.5081e-05	0.00175355	4.03295	Cells_Cultured_fibroblasts	4.97666e-05	0.00339505	4.05672	Spleen	5.82652e-05	0.00345475	4.01973	NA	NA	NA	1	1	1	0	3	-2.86806	-3.53598	2.69232	-3.64124	3.28363	-3.50434	NA	NA	0.00413	0.00040626	0.0070956	0.000271324	0.0010248	0.00045774	NA	NA	0.249572	0.00793237	0.406686	0.0100898	0.183937	0.0142048	NA	NA
ZNF75A	5.5081e-05	0.00175355	4.03295	Cells_Cultured_fibroblasts	4.97666e-05	0.00339505	4.05672	Stomach	4.97666e-05	0.00326592	-4.05672	NA	NA	NA	1	1	1	0	3	-2.86806	-3.53598	2.69232	-3.64124	-2.71831	3.62344	NA	NA	0.00413	0.00040626	0.0070956	0.000271324	0.00656159	0.000290716	NA	NA	0.249572	0.00793237	0.406686	0.0100898	0.356241	0.0111804	NA	NA
ZNF75A	5.5081e-05	0.00175355	4.03295	Cells_Cultured_fibroblasts	4.97666e-05	0.00339505	4.05672	Testis	4.97666e-05	0.00344824	-4.05672	NA	NA	NA	1	1	1	0	3	-2.86806	-3.53598	2.69232	-3.64124	-2.7154	3.63244	NA	NA	0.00413	0.00040626	0.0070956	0.000271324	0.00661958	0.000280756	NA	NA	0.249572	0.00793237	0.406686	0.0100898	0.382968	0.0113549	NA	NA
ZNF75A	5.5081e-05	0.00175355	4.03295	Cells_Cultured_fibroblasts	4.97666e-05	0.00339505	4.05672	Thyroid	4.97666e-05	0.00300938	-4.05672	NA	NA	NA	1	1	1	0	3	-2.86806	-3.53598	2.69232	-3.64124	-2.71326	3.62909	NA	NA	0.00413	0.00040626	0.0070956	0.000271324	0.0066624	0.000284422	NA	NA	0.249572	0.00793237	0.406686	0.0100898	0.321086	0.0101734	NA	NA
ZNF75A	5.5081e-05	0.00175355	4.03295	Cells_Cultured_fibroblasts	4.97666e-05	0.00339505	4.05672	Uterus	4.97666e-05	0.00323058	-4.05672	NA	NA	NA	1	1	1	0	3	-2.86806	-3.53598	2.69232	-3.64124	-2.71152	3.61948	NA	NA	0.00413	0.00040626	0.0070956	0.000271324	0.00669757	0.0002952	NA	NA	0.249572	0.00793237	0.406686	0.0100898	0.344608	0.0105913	NA	NA
ZNF75A	5.5081e-05	0.00175355	4.03295	Cells_Cultured_fibroblasts	4.97666e-05	0.00339505	4.05672	Vagina	5.82652e-05	0.00369913	4.01973	NA	NA	NA	1	1	1	0	3	-2.86806	-3.53598	2.69232	-3.64124	3.28363	-3.50434	NA	NA	0.00413	0.00040626	0.0070956	0.000271324	0.0010248	0.00045774	NA	NA	0.249572	0.00793237	0.406686	0.0100898	0.167043	0.0158275	NA	NA
ZNF75A	5.5081e-05	0.00175355	4.03295	Cells_Cultured_fibroblasts	4.97666e-05	0.00339505	4.05672	Whole_Blood	4.97666e-05	0.00281403	-4.05672	NA	NA	NA	1	1	1	0	3	-2.86806	-3.53598	2.69232	-3.64124	-2.73186	3.61655	NA	NA	0.00413	0.00040626	0.0070956	0.000271324	0.00629781	0.000298551	NA	NA	0.249572	0.00793237	0.406686	0.0100898	0.323932	0.00998124	NA	NA
ZNF75A	5.5081e-05	0.00175355	4.03295	Cells_Cultured_fibroblasts	4.97666e-05	0.00339505	4.05672	smultixcan	4.94703e-05	0.00288337	-4.05779	NA	NA	NA	1	1	1	0	3	-2.86806	-3.53598	2.69232	-3.64124	-2.16431	1.88211	NA	NA	0.00413	0.00040626	0.0070956	0.000271324	0.0129558	0.00110049	NA	NA	0.249572	0.00793237	0.406686	0.0100898	0.418528	0.026329	NA	NA
ZNF75A	5.5081e-05	0.00175355	4.03295	Cells_EBV-transformed_lymphocytes	4.97666e-05	0.00323369	4.05672	Adipose_Subcutaneous	5.24596e-05	0.0031661	-4.04439	NA	NA	NA	1	1	1	0	3	-2.86806	-3.53598	2.69232	-3.64124	-3.33218	3.51915	NA	NA	0.00413	0.00040626	0.0070956	0.000271324	0.000861683	0.000432925	NA	NA	0.249572	0.00793237	0.362678	0.0108916	0.142797	0.0145646	NA	NA
ZNF75A	5.5081e-05	0.00175355	4.03295	Cells_EBV-transformed_lymphocytes	4.97666e-05	0.00323369	4.05672	Adipose_Visceral_Omentum	4.97666e-05	0.00302903	-4.05672	NA	NA	NA	1	1	1	0	3	-2.86806	-3.53598	2.69232	-3.64124	-2.7263	3.62198	NA	NA	0.00413	0.00040626	0.0070956	0.000271324	0.00640491	0.000292356	NA	NA	0.249572	0.00793237	0.362678	0.0108916	0.331508	0.0108025	NA	NA
ZNF75A	5.5081e-05	0.00175355	4.03295	Cells_EBV-transformed_lymphocytes	4.97666e-05	0.00323369	4.05672	Adrenal_Gland	4.97666e-05	0.00311395	4.05672	NA	NA	NA	1	1	1	0	3	-2.86806	-3.53598	2.69232	-3.64124	2.69232	-3.64124	NA	NA	0.00413	0.00040626	0.0070956	0.000271324	0.0070956	0.000271324	NA	NA	0.249572	0.00793237	0.362678	0.0108916	0.365268	0.00972396	NA	NA
ZNF75A	5.5081e-05	0.00175355	4.03295	Cells_EBV-transformed_lymphocytes	4.97666e-05	0.00323369	4.05672	Artery_Coronary	4.97666e-05	0.00328786	-4.05672	NA	NA	NA	1	1	1	0	3	-2.86806	-3.53598	2.69232	-3.64124	-2.71069	3.63367	NA	NA	0.00413	0.00040626	0.0070956	0.000271324	0.00671438	0.000279418	NA	NA	0.249572	0.00793237	0.362678	0.0108916	0.352821	0.0107354	NA	NA
ZNF75A	5.5081e-05	0.00175355	4.03295	Cells_EBV-transformed_lymphocytes	4.97666e-05	0.00323369	4.05672	Artery_Tibial	4.47689e-05	0.00264852	-4.08138	NA	NA	NA	1	1	1	0	3	-2.86806	-3.53598	2.69232	-3.64124	-3.25199	3.57045	NA	NA	0.00413	0.00040626	0.0070956	0.000271324	0.00114602	0.000356375	NA	NA	0.249572	0.00793237	0.362678	0.0108916	0.18944	0.0123255	NA	NA
ZNF75A	5.5081e-05	0.00175355	4.03295	Cells_EBV-transformed_lymphocytes	4.97666e-05	0.00323369	4.05672	Brain_Amygdala	4.97666e-05	0.00395873	4.05672	NA	NA	NA	1	1	1	0	3	-2.86806	-3.53598	2.69232	-3.64124	2.69232	-3.64124	NA	NA	0.00413	0.00040626	0.0070956	0.000271324	0.0070956	0.000271324	NA	NA	0.249572	0.00793237	0.362678	0.0108916	0.396977	0.0128354	NA	NA
ZNF75A	5.5081e-05	0.00175355	4.03295	Cells_EBV-transformed_lymphocytes	4.97666e-05	0.00323369	4.05672	Brain_Anterior_cingulate_cortex_BA24	4.97666e-05	0.00350157	4.05672	NA	NA	NA	1	1	1	0	3	-2.86806	-3.53598	2.69232	-3.64124	2.69232	-3.64124	NA	NA	0.00413	0.00040626	0.0070956	0.000271324	0.0070956	0.000271324	NA	NA	0.249572	0.00793237	0.362678	0.0108916	0.400056	0.0119414	NA	NA
ZNF75A	5.5081e-05	0.00175355	4.03295	Cells_EBV-transformed_lymphocytes	4.97666e-05	0.00323369	4.05672	Brain_Caudate_basal_ganglia	5.24596e-05	0.00360786	4.04439	NA	NA	NA	1	1	1	0	3	-2.86806	-3.53598	2.69232	-3.64124	3.33218	-3.51915	NA	NA	0.00413	0.00040626	0.0070956	0.000271324	0.000861683	0.000432925	NA	NA	0.249572	0.00793237	0.362678	0.0108916	0.182114	0.0166325	NA	NA
ZNF75A	5.5081e-05	0.00175355	4.03295	Cells_EBV-transformed_lymphocytes	4.97666e-05	0.00323369	4.05672	Brain_Cerebellar_Hemisphere	4.97666e-05	0.00303093	-4.05672	NA	NA	NA	1	1	1	0	3	-2.86806	-3.53598	2.69232	-3.64124	-2.7046	3.63655	NA	NA	0.00413	0.00040626	0.0070956	0.000271324	0.00683876	0.000276309	NA	NA	0.249572	0.00793237	0.362678	0.0108916	0.337008	0.00995829	NA	NA
ZNF75A	5.5081e-05	0.00175355	4.03295	Cells_EBV-transformed_lymphocytes	4.97666e-05	0.00323369	4.05672	Brain_Cerebellum	4.97666e-05	0.00318387	-4.05672	NA	NA	NA	1	1	1	0	3	-2.86806	-3.53598	2.69232	-3.64124	-2.69232	3.64124	NA	NA	0.00413	0.00040626	0.0070956	0.000271324	0.0070956	0.000271324	NA	NA	0.249572	0.00793237	0.362678	0.0108916	0.362556	0.00982265	NA	NA
ZNF75A	5.5081e-05	0.00175355	4.03295	Cells_EBV-transformed_lymphocytes	4.97666e-05	0.00323369	4.05672	Brain_Cortex	4.97666e-05	0.00324733	-4.05672	NA	NA	NA	1	1	1	0	3	-2.86806	-3.53598	2.69232	-3.64124	-2.70304	3.63781	NA	NA	0.00413	0.00040626	0.0070956	0.000271324	0.00687091	0.000274969	NA	NA	0.249572	0.00793237	0.362678	0.0108916	0.34961	0.0107028	NA	NA
ZNF75A	5.5081e-05	0.00175355	4.03295	Cells_EBV-transformed_lymphocytes	4.97666e-05	0.00323369	4.05672	Brain_Frontal_Cortex_BA9	4.97666e-05	0.00335362	-4.05672	NA	NA	NA	1	1	1	0	3	-2.86806	-3.53598	2.69232	-3.64124	-2.70797	3.63758	NA	NA	0.00413	0.00040626	0.0070956	0.000271324	0.00676957	0.000275214	NA	NA	0.249572	0.00793237	0.362678	0.0108916	0.367076	0.0110206	NA	NA
ZNF75A	5.5081e-05	0.00175355	4.03295	Cells_EBV-transformed_lymphocytes	4.97666e-05	0.00323369	4.05672	Brain_Hippocampus	4.97666e-05	0.00405063	-4.05672	NA	NA	NA	1	1	1	0	3	-2.86806	-3.53598	2.69232	-3.64124	-2.71291	3.63297	NA	NA	0.00413	0.00040626	0.0070956	0.000271324	0.00666944	0.00028018	NA	NA	0.249572	0.00793237	0.362678	0.0108916	0.364691	0.0120738	NA	NA
ZNF75A	5.5081e-05	0.00175355	4.03295	Cells_EBV-transformed_lymphocytes	4.97666e-05	0.00323369	4.05672	Brain_Hypothalamus	5.52903e-05	0.00380758	-4.03206	NA	NA	NA	1	1	1	0	3	-2.86806	-3.53598	2.69232	-3.64124	-3.44023	3.49164	NA	NA	0.00413	0.00040626	0.0070956	0.000271324	0.000581216	0.000480062	NA	NA	0.249572	0.00793237	0.362678	0.0108916	0.158678	0.0179243	NA	NA
ZNF75A	5.5081e-05	0.00175355	4.03295	Cells_EBV-transformed_lymphocytes	4.97666e-05	0.00323369	4.05672	Brain_Nucleus_accumbens_basal_ganglia	4.61438e-05	0.00341643	-4.07435	NA	NA	NA	1	1	1	0	3	-2.86806	-3.53598	2.69232	-3.64124	-3.07997	3.59645	NA	NA	0.00413	0.00040626	0.0070956	0.000271324	0.0020702	0.000322592	NA	NA	0.249572	0.00793237	0.362678	0.0108916	0.224229	0.0131778	NA	NA
ZNF75A	5.5081e-05	0.00175355	4.03295	Cells_EBV-transformed_lymphocytes	4.97666e-05	0.00323369	4.05672	Brain_Putamen_basal_ganglia	5.52903e-05	0.00388776	-4.03206	NA	NA	NA	1	1	1	0	3	-2.86806	-3.53598	2.69232	-3.64124	-3.44023	3.49164	NA	NA	0.00413	0.00040626	0.0070956	0.000271324	0.000581216	0.000480062	NA	NA	0.249572	0.00793237	0.362678	0.0108916	0.138042	0.0172637	NA	NA
ZNF75A	5.5081e-05	0.00175355	4.03295	Cells_EBV-transformed_lymphocytes	4.97666e-05	0.00323369	4.05672	Brain_Spinal_cord_cervical_c-1	3.65516e-05	0.00291793	-4.12826	NA	NA	NA	1	1	1	0	3	-2.86806	-3.53598	2.69232	-3.64124	-3.06441	3.65388	NA	NA	0.00413	0.00040626	0.0070956	0.000271324	0.00218099	0.000258307	NA	NA	0.249572	0.00793237	0.362678	0.0108916	0.244201	0.0117385	NA	NA
ZNF75A	5.5081e-05	0.00175355	4.03295	Cells_EBV-transformed_lymphocytes	4.97666e-05	0.00323369	4.05672	Brain_Substantia_nigra	4.47832e-05	0.0038179	-4.08131	NA	NA	NA	1	1	1	0	3	-2.86806	-3.53598	2.69232	-3.64124	-3.06989	3.60527	NA	NA	0.00413	0.00040626	0.0070956	0.000271324	0.00214138	0.000311825	NA	NA	0.249572	0.00793237	0.362678	0.0108916	0.234231	0.0145789	NA	NA
ZNF75A	5.5081e-05	0.00175355	4.03295	Cells_EBV-transformed_lymphocytes	4.97666e-05	0.00323369	4.05672	Breast_Mammary_Tissue	5.82652e-05	0.0033881	4.01973	NA	NA	NA	1	1	1	0	3	-2.86806	-3.53598	2.69232	-3.64124	3.28363	-3.50434	NA	NA	0.00413	0.00040626	0.0070956	0.000271324	0.0010248	0.00045774	NA	NA	0.249572	0.00793237	0.362678	0.0108916	0.155596	0.0149511	NA	NA
ZNF75A	5.5081e-05	0.00175355	4.03295	Cells_EBV-transformed_lymphocytes	4.97666e-05	0.00323369	4.05672	Cells_Cultured_fibroblasts	4.97666e-05	0.00292445	-4.05672	NA	NA	NA	1	1	1	0	3	-2.86806	-3.53598	2.69232	-3.64124	-2.73787	3.60977	NA	NA	0.00413	0.00040626	0.0070956	0.000271324	0.0061838	0.000306463	NA	NA	0.249572	0.00793237	0.362678	0.0108916	0.325869	0.0107247	NA	NA
ZNF75A	5.5081e-05	0.00175355	4.03295	Cells_EBV-transformed_lymphocytes	4.97666e-05	0.00323369	4.05672	Cells_EBV-transformed_lymphocytes	5.52903e-05	0.00297945	-4.03206	NA	NA	NA	1	1	1	0	3	-2.86806	-3.53598	2.69232	-3.64124	-3.44023	3.49164	NA	NA	0.00413	0.00040626	0.0070956	0.000271324	0.000581216	0.000480062	NA	NA	0.249572	0.00793237	0.362678	0.0108916	0.130835	0.0139554	NA	NA
ZNF75A	5.5081e-05	0.00175355	4.03295	Cells_EBV-transformed_lymphocytes	4.97666e-05	0.00323369	4.05672	Colon_Sigmoid	4.97666e-05	0.00291663	-4.05672	NA	NA	NA	1	1	1	0	3	-2.86806	-3.53598	2.69232	-3.64124	-2.78303	3.57094	NA	NA	0.00413	0.00040626	0.0070956	0.000271324	0.00538541	0.000355698	NA	NA	0.249572	0.00793237	0.362678	0.0108916	0.326505	0.0120963	NA	NA
ZNF75A	5.5081e-05	0.00175355	4.03295	Cells_EBV-transformed_lymphocytes	4.97666e-05	0.00323369	4.05672	Colon_Transverse	4.97666e-05	0.00333251	-4.05672	NA	NA	NA	1	1	1	0	3	-2.86806	-3.53598	2.69232	-3.64124	-2.71919	3.62434	NA	NA	0.00413	0.00040626	0.0070956	0.000271324	0.00654415	0.000289696	NA	NA	0.249572	0.00793237	0.362678	0.0108916	0.332294	0.0109895	NA	NA
ZNF75A	5.5081e-05	0.00175355	4.03295	Cells_EBV-transformed_lymphocytes	4.97666e-05	0.00323369	4.05672	Esophagus_Gastroesophageal_Junction	4.97666e-05	0.00299091	-4.05672	NA	NA	NA	1	1	1	0	3	-2.86806	-3.53598	2.69232	-3.64124	-2.70609	3.63487	NA	NA	0.00413	0.00040626	0.0070956	0.000271324	0.00680801	0.000278123	NA	NA	0.249572	0.00793237	0.362678	0.0108916	0.349662	0.0102851	NA	NA
ZNF75A	5.5081e-05	0.00175355	4.03295	Cells_EBV-transformed_lymphocytes	4.97666e-05	0.00323369	4.05672	Esophagus_Mucosa	5.24596e-05	0.003227	-4.04439	NA	NA	NA	1	1	1	0	3	-2.86806	-3.53598	2.69232	-3.64124	-3.33218	3.51915	NA	NA	0.00413	0.00040626	0.0070956	0.000271324	0.000861683	0.000432925	NA	NA	0.249572	0.00793237	0.362678	0.0108916	0.155594	0.0138503	NA	NA
ZNF75A	5.5081e-05	0.00175355	4.03295	Cells_EBV-transformed_lymphocytes	4.97666e-05	0.00323369	4.05672	Esophagus_Muscularis	4.97666e-05	0.00296363	-4.05672	NA	NA	NA	1	1	1	0	3	-2.86806	-3.53598	2.69232	-3.64124	-2.70719	3.63306	NA	NA	0.00413	0.00040626	0.0070956	0.000271324	0.00678553	0.000280083	NA	NA	0.249572	0.00793237	0.362678	0.0108916	0.339818	0.0102431	NA	NA
ZNF75A	5.5081e-05	0.00175355	4.03295	Cells_EBV-transformed_lymphocytes	4.97666e-05	0.00323369	4.05672	Heart_Atrial_Appendage	4.97666e-05	0.0033362	-4.05672	NA	NA	NA	1	1	1	0	3	-2.86806	-3.53598	2.69232	-3.64124	-2.71545	3.62932	NA	NA	0.00413	0.00040626	0.0070956	0.000271324	0.00661858	0.000284173	NA	NA	0.249572	0.00793237	0.362678	0.0108916	0.34795	0.0112936	NA	NA
ZNF75A	5.5081e-05	0.00175355	4.03295	Cells_EBV-transformed_lymphocytes	4.97666e-05	0.00323369	4.05672	Heart_Left_Ventricle	5.24596e-05	0.00354753	-4.04439	NA	NA	NA	1	1	1	0	3	-2.86806	-3.53598	2.69232	-3.64124	-3.33218	3.51915	NA	NA	0.00413	0.00040626	0.0070956	0.000271324	0.000861683	0.000432925	NA	NA	0.249572	0.00793237	0.362678	0.0108916	0.149812	0.0162005	NA	NA
ZNF75A	5.5081e-05	0.00175355	4.03295	Cells_EBV-transformed_lymphocytes	4.97666e-05	0.00323369	4.05672	Kidney_Cortex	5.37977e-05	0.00423881	-4.03848	NA	NA	NA	1	1	1	0	3	-2.86806	-3.53598	2.69232	-3.64124	-3.01887	3.57073	NA	NA	0.00413	0.00040626	0.0070956	0.000271324	0.00253718	0.000355986	NA	NA	0.249572	0.00793237	0.362678	0.0108916	0.231742	0.0150554	NA	NA
ZNF75A	5.5081e-05	0.00175355	4.03295	Cells_EBV-transformed_lymphocytes	4.97666e-05	0.00323369	4.05672	Liver	4.97666e-05	0.00344092	-4.05672	NA	NA	NA	1	1	1	0	3	-2.86806	-3.53598	2.69232	-3.64124	-2.73398	3.6206	NA	NA	0.00413	0.00040626	0.0070956	0.000271324	0.00625737	0.000293922	NA	NA	0.249572	0.00793237	0.362678	0.0108916	0.333377	0.012094	NA	NA
ZNF75A	5.5081e-05	0.00175355	4.03295	Cells_EBV-transformed_lymphocytes	4.97666e-05	0.00323369	4.05672	Lung	5.52903e-05	0.00325423	-4.03206	NA	NA	NA	1	1	1	0	3	-2.86806	-3.53598	2.69232	-3.64124	-3.44023	3.49164	NA	NA	0.00413	0.00040626	0.0070956	0.000271324	0.000581216	0.000480062	NA	NA	0.249572	0.00793237	0.362678	0.0108916	0.112038	0.015182	NA	NA
ZNF75A	5.5081e-05	0.00175355	4.03295	Cells_EBV-transformed_lymphocytes	4.97666e-05	0.00323369	4.05672	Minor_Salivary_Gland	5.52903e-05	0.00322656	-4.03206	NA	NA	NA	1	1	1	0	3	-2.86806	-3.53598	2.69232	-3.64124	-3.44023	3.49164	NA	NA	0.00413	0.00040626	0.0070956	0.000271324	0.000581216	0.000480062	NA	NA	0.249572	0.00793237	0.362678	0.0108916	0.119233	0.0158683	NA	NA
ZNF75A	5.5081e-05	0.00175355	4.03295	Cells_EBV-transformed_lymphocytes	4.97666e-05	0.00323369	4.05672	Muscle_Skeletal	5.24596e-05	0.00313866	4.04439	NA	NA	NA	1	1	1	0	3	-2.86806	-3.53598	2.69232	-3.64124	3.33218	-3.51915	NA	NA	0.00413	0.00040626	0.0070956	0.000271324	0.000861683	0.000432925	NA	NA	0.249572	0.00793237	0.362678	0.0108916	0.147405	0.0146547	NA	NA
ZNF75A	5.5081e-05	0.00175355	4.03295	Cells_EBV-transformed_lymphocytes	4.97666e-05	0.00323369	4.05672	Nerve_Tibial	5.82652e-05	0.0035215	-4.01973	NA	NA	NA	1	1	1	0	3	-2.86806	-3.53598	2.69232	-3.64124	-3.30722	3.50417	NA	NA	0.00413	0.00040626	0.0070956	0.000271324	0.000942259	0.000458041	NA	NA	0.249572	0.00793237	0.362678	0.0108916	0.166066	0.0153362	NA	NA
ZNF75A	5.5081e-05	0.00175355	4.03295	Cells_EBV-transformed_lymphocytes	4.97666e-05	0.00323369	4.05672	Ovary	5.24596e-05	0.00328819	-4.04439	NA	NA	NA	1	1	1	0	3	-2.86806	-3.53598	2.69232	-3.64124	-3.33218	3.51915	NA	NA	0.00413	0.00040626	0.0070956	0.000271324	0.000861683	0.000432925	NA	NA	0.249572	0.00793237	0.362678	0.0108916	0.137077	0.0140924	NA	NA
ZNF75A	5.5081e-05	0.00175355	4.03295	Cells_EBV-transformed_lymphocytes	4.97666e-05	0.00323369	4.05672	Pancreas	4.97666e-05	0.00328792	-4.05672	NA	NA	NA	1	1	1	0	3	-2.86806	-3.53598	2.69232	-3.64124	-2.72614	3.62045	NA	NA	0.00413	0.00040626	0.0070956	0.000271324	0.00640794	0.000294093	NA	NA	0.249572	0.00793237	0.362678	0.0108916	0.347838	0.0109356	NA	NA
ZNF75A	5.5081e-05	0.00175355	4.03295	Cells_EBV-transformed_lymphocytes	4.97666e-05	0.00323369	4.05672	Pituitary	4.97666e-05	0.00325788	-4.05672	NA	NA	NA	1	1	1	0	3	-2.86806	-3.53598	2.69232	-3.64124	-2.71405	3.63224	NA	NA	0.00413	0.00040626	0.0070956	0.000271324	0.00664652	0.000280967	NA	NA	0.249572	0.00793237	0.362678	0.0108916	0.372666	0.0108313	NA	NA
ZNF75A	5.5081e-05	0.00175355	4.03295	Cells_EBV-transformed_lymphocytes	4.97666e-05	0.00323369	4.05672	Prostate	5.52903e-05	0.00336132	-4.03206	NA	NA	NA	1	1	1	0	3	-2.86806	-3.53598	2.69232	-3.64124	-3.44023	3.49164	NA	NA	0.00413	0.00040626	0.0070956	0.000271324	0.000581216	0.000480062	NA	NA	0.249572	0.00793237	0.362678	0.0108916	0.120263	0.0158324	NA	NA
ZNF75A	5.5081e-05	0.00175355	4.03295	Cells_EBV-transformed_lymphocytes	4.97666e-05	0.00323369	4.05672	Skin_Not_Sun_Exposed_Suprapubic	5.52903e-05	0.00349336	-4.03206	NA	NA	NA	1	1	1	0	3	-2.86806	-3.53598	2.69232	-3.64124	-3.44023	3.49164	NA	NA	0.00413	0.00040626	0.0070956	0.000271324	0.000581216	0.000480062	NA	NA	0.249572	0.00793237	0.362678	0.0108916	0.121896	0.0153445	NA	NA
ZNF75A	5.5081e-05	0.00175355	4.03295	Cells_EBV-transformed_lymphocytes	4.97666e-05	0.00323369	4.05672	Skin_Sun_Exposed_Lower_leg	5.24596e-05	0.00313289	-4.04439	NA	NA	NA	1	1	1	0	3	-2.86806	-3.53598	2.69232	-3.64124	-3.33218	3.51915	NA	NA	0.00413	0.00040626	0.0070956	0.000271324	0.000861683	0.000432925	NA	NA	0.249572	0.00793237	0.362678	0.0108916	0.146738	0.0139779	NA	NA
ZNF75A	5.5081e-05	0.00175355	4.03295	Cells_EBV-transformed_lymphocytes	4.97666e-05	0.00323369	4.05672	Small_Intestine_Terminal_Ileum	5.82652e-05	0.00349258	4.01973	NA	NA	NA	1	1	1	0	3	-2.86806	-3.53598	2.69232	-3.64124	3.28363	-3.50434	NA	NA	0.00413	0.00040626	0.0070956	0.000271324	0.0010248	0.00045774	NA	NA	0.249572	0.00793237	0.362678	0.0108916	0.173565	0.0150044	NA	NA
ZNF75A	5.5081e-05	0.00175355	4.03295	Cells_EBV-transformed_lymphocytes	4.97666e-05	0.00323369	4.05672	Spleen	5.82652e-05	0.00345475	4.01973	NA	NA	NA	1	1	1	0	3	-2.86806	-3.53598	2.69232	-3.64124	3.28363	-3.50434	NA	NA	0.00413	0.00040626	0.0070956	0.000271324	0.0010248	0.00045774	NA	NA	0.249572	0.00793237	0.362678	0.0108916	0.183937	0.0142048	NA	NA
ZNF75A	5.5081e-05	0.00175355	4.03295	Cells_EBV-transformed_lymphocytes	4.97666e-05	0.00323369	4.05672	Stomach	4.97666e-05	0.00326592	-4.05672	NA	NA	NA	1	1	1	0	3	-2.86806	-3.53598	2.69232	-3.64124	-2.71831	3.62344	NA	NA	0.00413	0.00040626	0.0070956	0.000271324	0.00656159	0.000290716	NA	NA	0.249572	0.00793237	0.362678	0.0108916	0.356241	0.0111804	NA	NA
ZNF75A	5.5081e-05	0.00175355	4.03295	Cells_EBV-transformed_lymphocytes	4.97666e-05	0.00323369	4.05672	Testis	4.97666e-05	0.00344824	-4.05672	NA	NA	NA	1	1	1	0	3	-2.86806	-3.53598	2.69232	-3.64124	-2.7154	3.63244	NA	NA	0.00413	0.00040626	0.0070956	0.000271324	0.00661958	0.000280756	NA	NA	0.249572	0.00793237	0.362678	0.0108916	0.382968	0.0113549	NA	NA
ZNF75A	5.5081e-05	0.00175355	4.03295	Cells_EBV-transformed_lymphocytes	4.97666e-05	0.00323369	4.05672	Thyroid	4.97666e-05	0.00300938	-4.05672	NA	NA	NA	1	1	1	0	3	-2.86806	-3.53598	2.69232	-3.64124	-2.71326	3.62909	NA	NA	0.00413	0.00040626	0.0070956	0.000271324	0.0066624	0.000284422	NA	NA	0.249572	0.00793237	0.362678	0.0108916	0.321086	0.0101734	NA	NA
ZNF75A	5.5081e-05	0.00175355	4.03295	Cells_EBV-transformed_lymphocytes	4.97666e-05	0.00323369	4.05672	Uterus	4.97666e-05	0.00323058	-4.05672	NA	NA	NA	1	1	1	0	3	-2.86806	-3.53598	2.69232	-3.64124	-2.71152	3.61948	NA	NA	0.00413	0.00040626	0.0070956	0.000271324	0.00669757	0.0002952	NA	NA	0.249572	0.00793237	0.362678	0.0108916	0.344608	0.0105913	NA	NA
ZNF75A	5.5081e-05	0.00175355	4.03295	Cells_EBV-transformed_lymphocytes	4.97666e-05	0.00323369	4.05672	Vagina	5.82652e-05	0.00369913	4.01973	NA	NA	NA	1	1	1	0	3	-2.86806	-3.53598	2.69232	-3.64124	3.28363	-3.50434	NA	NA	0.00413	0.00040626	0.0070956	0.000271324	0.0010248	0.00045774	NA	NA	0.249572	0.00793237	0.362678	0.0108916	0.167043	0.0158275	NA	NA
ZNF75A	5.5081e-05	0.00175355	4.03295	Cells_EBV-transformed_lymphocytes	4.97666e-05	0.00323369	4.05672	Whole_Blood	4.97666e-05	0.00281403	-4.05672	NA	NA	NA	1	1	1	0	3	-2.86806	-3.53598	2.69232	-3.64124	-2.73186	3.61655	NA	NA	0.00413	0.00040626	0.0070956	0.000271324	0.00629781	0.000298551	NA	NA	0.249572	0.00793237	0.362678	0.0108916	0.323932	0.00998124	NA	NA
ZNF75A	5.5081e-05	0.00175355	4.03295	Cells_EBV-transformed_lymphocytes	4.97666e-05	0.00323369	4.05672	smultixcan	4.94703e-05	0.00288337	-4.05779	NA	NA	NA	1	1	1	0	3	-2.86806	-3.53598	2.69232	-3.64124	-2.16431	1.88211	NA	NA	0.00413	0.00040626	0.0070956	0.000271324	0.0129558	0.00110049	NA	NA	0.249572	0.00793237	0.362678	0.0108916	0.418528	0.026329	NA	NA
ZNF75A	5.5081e-05	0.00175355	4.03295	Colon_Transverse	4.97666e-05	0.00342089	4.05672	Adipose_Subcutaneous	5.24596e-05	0.0031661	-4.04439	NA	NA	NA	1	1	1	0	3	-2.86806	-3.53598	2.69232	-3.64124	-3.33218	3.51915	NA	NA	0.00413	0.00040626	0.0070956	0.000271324	0.000861683	0.000432925	NA	NA	0.249572	0.00793237	0.37399	0.0110523	0.142797	0.0145646	NA	NA
ZNF75A	5.5081e-05	0.00175355	4.03295	Colon_Transverse	4.97666e-05	0.00342089	4.05672	Adipose_Visceral_Omentum	4.97666e-05	0.00302903	-4.05672	NA	NA	NA	1	1	1	0	3	-2.86806	-3.53598	2.69232	-3.64124	-2.7263	3.62198	NA	NA	0.00413	0.00040626	0.0070956	0.000271324	0.00640491	0.000292356	NA	NA	0.249572	0.00793237	0.37399	0.0110523	0.331508	0.0108025	NA	NA
ZNF75A	5.5081e-05	0.00175355	4.03295	Colon_Transverse	4.97666e-05	0.00342089	4.05672	Adrenal_Gland	4.97666e-05	0.00311395	4.05672	NA	NA	NA	1	1	1	0	3	-2.86806	-3.53598	2.69232	-3.64124	2.69232	-3.64124	NA	NA	0.00413	0.00040626	0.0070956	0.000271324	0.0070956	0.000271324	NA	NA	0.249572	0.00793237	0.37399	0.0110523	0.365268	0.00972396	NA	NA
ZNF75A	5.5081e-05	0.00175355	4.03295	Colon_Transverse	4.97666e-05	0.00342089	4.05672	Artery_Coronary	4.97666e-05	0.00328786	-4.05672	NA	NA	NA	1	1	1	0	3	-2.86806	-3.53598	2.69232	-3.64124	-2.71069	3.63367	NA	NA	0.00413	0.00040626	0.0070956	0.000271324	0.00671438	0.000279418	NA	NA	0.249572	0.00793237	0.37399	0.0110523	0.352821	0.0107354	NA	NA
ZNF75A	5.5081e-05	0.00175355	4.03295	Colon_Transverse	4.97666e-05	0.00342089	4.05672	Artery_Tibial	4.47689e-05	0.00264852	-4.08138	NA	NA	NA	1	1	1	0	3	-2.86806	-3.53598	2.69232	-3.64124	-3.25199	3.57045	NA	NA	0.00413	0.00040626	0.0070956	0.000271324	0.00114602	0.000356375	NA	NA	0.249572	0.00793237	0.37399	0.0110523	0.18944	0.0123255	NA	NA
ZNF75A	5.5081e-05	0.00175355	4.03295	Colon_Transverse	4.97666e-05	0.00342089	4.05672	Brain_Amygdala	4.97666e-05	0.00395873	4.05672	NA	NA	NA	1	1	1	0	3	-2.86806	-3.53598	2.69232	-3.64124	2.69232	-3.64124	NA	NA	0.00413	0.00040626	0.0070956	0.000271324	0.0070956	0.000271324	NA	NA	0.249572	0.00793237	0.37399	0.0110523	0.396977	0.0128354	NA	NA
ZNF75A	5.5081e-05	0.00175355	4.03295	Colon_Transverse	4.97666e-05	0.00342089	4.05672	Brain_Anterior_cingulate_cortex_BA24	4.97666e-05	0.00350157	4.05672	NA	NA	NA	1	1	1	0	3	-2.86806	-3.53598	2.69232	-3.64124	2.69232	-3.64124	NA	NA	0.00413	0.00040626	0.0070956	0.000271324	0.0070956	0.000271324	NA	NA	0.249572	0.00793237	0.37399	0.0110523	0.400056	0.0119414	NA	NA
ZNF75A	5.5081e-05	0.00175355	4.03295	Colon_Transverse	4.97666e-05	0.00342089	4.05672	Brain_Caudate_basal_ganglia	5.24596e-05	0.00360786	4.04439	NA	NA	NA	1	1	1	0	3	-2.86806	-3.53598	2.69232	-3.64124	3.33218	-3.51915	NA	NA	0.00413	0.00040626	0.0070956	0.000271324	0.000861683	0.000432925	NA	NA	0.249572	0.00793237	0.37399	0.0110523	0.182114	0.0166325	NA	NA
ZNF75A	5.5081e-05	0.00175355	4.03295	Colon_Transverse	4.97666e-05	0.00342089	4.05672	Brain_Cerebellar_Hemisphere	4.97666e-05	0.00303093	-4.05672	NA	NA	NA	1	1	1	0	3	-2.86806	-3.53598	2.69232	-3.64124	-2.7046	3.63655	NA	NA	0.00413	0.00040626	0.0070956	0.000271324	0.00683876	0.000276309	NA	NA	0.249572	0.00793237	0.37399	0.0110523	0.337008	0.00995829	NA	NA
ZNF75A	5.5081e-05	0.00175355	4.03295	Colon_Transverse	4.97666e-05	0.00342089	4.05672	Brain_Cerebellum	4.97666e-05	0.00318387	-4.05672	NA	NA	NA	1	1	1	0	3	-2.86806	-3.53598	2.69232	-3.64124	-2.69232	3.64124	NA	NA	0.00413	0.00040626	0.0070956	0.000271324	0.0070956	0.000271324	NA	NA	0.249572	0.00793237	0.37399	0.0110523	0.362556	0.00982265	NA	NA
ZNF75A	5.5081e-05	0.00175355	4.03295	Colon_Transverse	4.97666e-05	0.00342089	4.05672	Brain_Cortex	4.97666e-05	0.00324733	-4.05672	NA	NA	NA	1	1	1	0	3	-2.86806	-3.53598	2.69232	-3.64124	-2.70304	3.63781	NA	NA	0.00413	0.00040626	0.0070956	0.000271324	0.00687091	0.000274969	NA	NA	0.249572	0.00793237	0.37399	0.0110523	0.34961	0.0107028	NA	NA
ZNF75A	5.5081e-05	0.00175355	4.03295	Colon_Transverse	4.97666e-05	0.00342089	4.05672	Brain_Frontal_Cortex_BA9	4.97666e-05	0.00335362	-4.05672	NA	NA	NA	1	1	1	0	3	-2.86806	-3.53598	2.69232	-3.64124	-2.70797	3.63758	NA	NA	0.00413	0.00040626	0.0070956	0.000271324	0.00676957	0.000275214	NA	NA	0.249572	0.00793237	0.37399	0.0110523	0.367076	0.0110206	NA	NA
ZNF75A	5.5081e-05	0.00175355	4.03295	Colon_Transverse	4.97666e-05	0.00342089	4.05672	Brain_Hippocampus	4.97666e-05	0.00405063	-4.05672	NA	NA	NA	1	1	1	0	3	-2.86806	-3.53598	2.69232	-3.64124	-2.71291	3.63297	NA	NA	0.00413	0.00040626	0.0070956	0.000271324	0.00666944	0.00028018	NA	NA	0.249572	0.00793237	0.37399	0.0110523	0.364691	0.0120738	NA	NA
ZNF75A	5.5081e-05	0.00175355	4.03295	Colon_Transverse	4.97666e-05	0.00342089	4.05672	Brain_Hypothalamus	5.52903e-05	0.00380758	-4.03206	NA	NA	NA	1	1	1	0	3	-2.86806	-3.53598	2.69232	-3.64124	-3.44023	3.49164	NA	NA	0.00413	0.00040626	0.0070956	0.000271324	0.000581216	0.000480062	NA	NA	0.249572	0.00793237	0.37399	0.0110523	0.158678	0.0179243	NA	NA
ZNF75A	5.5081e-05	0.00175355	4.03295	Colon_Transverse	4.97666e-05	0.00342089	4.05672	Brain_Nucleus_accumbens_basal_ganglia	4.61438e-05	0.00341643	-4.07435	NA	NA	NA	1	1	1	0	3	-2.86806	-3.53598	2.69232	-3.64124	-3.07997	3.59645	NA	NA	0.00413	0.00040626	0.0070956	0.000271324	0.0020702	0.000322592	NA	NA	0.249572	0.00793237	0.37399	0.0110523	0.224229	0.0131778	NA	NA
ZNF75A	5.5081e-05	0.00175355	4.03295	Colon_Transverse	4.97666e-05	0.00342089	4.05672	Brain_Putamen_basal_ganglia	5.52903e-05	0.00388776	-4.03206	NA	NA	NA	1	1	1	0	3	-2.86806	-3.53598	2.69232	-3.64124	-3.44023	3.49164	NA	NA	0.00413	0.00040626	0.0070956	0.000271324	0.000581216	0.000480062	NA	NA	0.249572	0.00793237	0.37399	0.0110523	0.138042	0.0172637	NA	NA
ZNF75A	5.5081e-05	0.00175355	4.03295	Colon_Transverse	4.97666e-05	0.00342089	4.05672	Brain_Spinal_cord_cervical_c-1	3.65516e-05	0.00291793	-4.12826	NA	NA	NA	1	1	1	0	3	-2.86806	-3.53598	2.69232	-3.64124	-3.06441	3.65388	NA	NA	0.00413	0.00040626	0.0070956	0.000271324	0.00218099	0.000258307	NA	NA	0.249572	0.00793237	0.37399	0.0110523	0.244201	0.0117385	NA	NA
ZNF75A	5.5081e-05	0.00175355	4.03295	Colon_Transverse	4.97666e-05	0.00342089	4.05672	Brain_Substantia_nigra	4.47832e-05	0.0038179	-4.08131	NA	NA	NA	1	1	1	0	3	-2.86806	-3.53598	2.69232	-3.64124	-3.06989	3.60527	NA	NA	0.00413	0.00040626	0.0070956	0.000271324	0.00214138	0.000311825	NA	NA	0.249572	0.00793237	0.37399	0.0110523	0.234231	0.0145789	NA	NA
ZNF75A	5.5081e-05	0.00175355	4.03295	Colon_Transverse	4.97666e-05	0.00342089	4.05672	Breast_Mammary_Tissue	5.82652e-05	0.0033881	4.01973	NA	NA	NA	1	1	1	0	3	-2.86806	-3.53598	2.69232	-3.64124	3.28363	-3.50434	NA	NA	0.00413	0.00040626	0.0070956	0.000271324	0.0010248	0.00045774	NA	NA	0.249572	0.00793237	0.37399	0.0110523	0.155596	0.0149511	NA	NA
ZNF75A	5.5081e-05	0.00175355	4.03295	Colon_Transverse	4.97666e-05	0.00342089	4.05672	Cells_Cultured_fibroblasts	4.97666e-05	0.00292445	-4.05672	NA	NA	NA	1	1	1	0	3	-2.86806	-3.53598	2.69232	-3.64124	-2.73787	3.60977	NA	NA	0.00413	0.00040626	0.0070956	0.000271324	0.0061838	0.000306463	NA	NA	0.249572	0.00793237	0.37399	0.0110523	0.325869	0.0107247	NA	NA
ZNF75A	5.5081e-05	0.00175355	4.03295	Colon_Transverse	4.97666e-05	0.00342089	4.05672	Cells_EBV-transformed_lymphocytes	5.52903e-05	0.00297945	-4.03206	NA	NA	NA	1	1	1	0	3	-2.86806	-3.53598	2.69232	-3.64124	-3.44023	3.49164	NA	NA	0.00413	0.00040626	0.0070956	0.000271324	0.000581216	0.000480062	NA	NA	0.249572	0.00793237	0.37399	0.0110523	0.130835	0.0139554	NA	NA
ZNF75A	5.5081e-05	0.00175355	4.03295	Colon_Transverse	4.97666e-05	0.00342089	4.05672	Colon_Sigmoid	4.97666e-05	0.00291663	-4.05672	NA	NA	NA	1	1	1	0	3	-2.86806	-3.53598	2.69232	-3.64124	-2.78303	3.57094	NA	NA	0.00413	0.00040626	0.0070956	0.000271324	0.00538541	0.000355698	NA	NA	0.249572	0.00793237	0.37399	0.0110523	0.326505	0.0120963	NA	NA
ZNF75A	5.5081e-05	0.00175355	4.03295	Colon_Transverse	4.97666e-05	0.00342089	4.05672	Colon_Transverse	4.97666e-05	0.00333251	-4.05672	NA	NA	NA	1	1	1	0	3	-2.86806	-3.53598	2.69232	-3.64124	-2.71919	3.62434	NA	NA	0.00413	0.00040626	0.0070956	0.000271324	0.00654415	0.000289696	NA	NA	0.249572	0.00793237	0.37399	0.0110523	0.332294	0.0109895	NA	NA
ZNF75A	5.5081e-05	0.00175355	4.03295	Colon_Transverse	4.97666e-05	0.00342089	4.05672	Esophagus_Gastroesophageal_Junction	4.97666e-05	0.00299091	-4.05672	NA	NA	NA	1	1	1	0	3	-2.86806	-3.53598	2.69232	-3.64124	-2.70609	3.63487	NA	NA	0.00413	0.00040626	0.0070956	0.000271324	0.00680801	0.000278123	NA	NA	0.249572	0.00793237	0.37399	0.0110523	0.349662	0.0102851	NA	NA
ZNF75A	5.5081e-05	0.00175355	4.03295	Colon_Transverse	4.97666e-05	0.00342089	4.05672	Esophagus_Mucosa	5.24596e-05	0.003227	-4.04439	NA	NA	NA	1	1	1	0	3	-2.86806	-3.53598	2.69232	-3.64124	-3.33218	3.51915	NA	NA	0.00413	0.00040626	0.0070956	0.000271324	0.000861683	0.000432925	NA	NA	0.249572	0.00793237	0.37399	0.0110523	0.155594	0.0138503	NA	NA
ZNF75A	5.5081e-05	0.00175355	4.03295	Colon_Transverse	4.97666e-05	0.00342089	4.05672	Esophagus_Muscularis	4.97666e-05	0.00296363	-4.05672	NA	NA	NA	1	1	1	0	3	-2.86806	-3.53598	2.69232	-3.64124	-2.70719	3.63306	NA	NA	0.00413	0.00040626	0.0070956	0.000271324	0.00678553	0.000280083	NA	NA	0.249572	0.00793237	0.37399	0.0110523	0.339818	0.0102431	NA	NA
ZNF75A	5.5081e-05	0.00175355	4.03295	Colon_Transverse	4.97666e-05	0.00342089	4.05672	Heart_Atrial_Appendage	4.97666e-05	0.0033362	-4.05672	NA	NA	NA	1	1	1	0	3	-2.86806	-3.53598	2.69232	-3.64124	-2.71545	3.62932	NA	NA	0.00413	0.00040626	0.0070956	0.000271324	0.00661858	0.000284173	NA	NA	0.249572	0.00793237	0.37399	0.0110523	0.34795	0.0112936	NA	NA
ZNF75A	5.5081e-05	0.00175355	4.03295	Colon_Transverse	4.97666e-05	0.00342089	4.05672	Heart_Left_Ventricle	5.24596e-05	0.00354753	-4.04439	NA	NA	NA	1	1	1	0	3	-2.86806	-3.53598	2.69232	-3.64124	-3.33218	3.51915	NA	NA	0.00413	0.00040626	0.0070956	0.000271324	0.000861683	0.000432925	NA	NA	0.249572	0.00793237	0.37399	0.0110523	0.149812	0.0162005	NA	NA
ZNF75A	5.5081e-05	0.00175355	4.03295	Colon_Transverse	4.97666e-05	0.00342089	4.05672	Kidney_Cortex	5.37977e-05	0.00423881	-4.03848	NA	NA	NA	1	1	1	0	3	-2.86806	-3.53598	2.69232	-3.64124	-3.01887	3.57073	NA	NA	0.00413	0.00040626	0.0070956	0.000271324	0.00253718	0.000355986	NA	NA	0.249572	0.00793237	0.37399	0.0110523	0.231742	0.0150554	NA	NA
ZNF75A	5.5081e-05	0.00175355	4.03295	Colon_Transverse	4.97666e-05	0.00342089	4.05672	Liver	4.97666e-05	0.00344092	-4.05672	NA	NA	NA	1	1	1	0	3	-2.86806	-3.53598	2.69232	-3.64124	-2.73398	3.6206	NA	NA	0.00413	0.00040626	0.0070956	0.000271324	0.00625737	0.000293922	NA	NA	0.249572	0.00793237	0.37399	0.0110523	0.333377	0.012094	NA	NA
ZNF75A	5.5081e-05	0.00175355	4.03295	Colon_Transverse	4.97666e-05	0.00342089	4.05672	Lung	5.52903e-05	0.00325423	-4.03206	NA	NA	NA	1	1	1	0	3	-2.86806	-3.53598	2.69232	-3.64124	-3.44023	3.49164	NA	NA	0.00413	0.00040626	0.0070956	0.000271324	0.000581216	0.000480062	NA	NA	0.249572	0.00793237	0.37399	0.0110523	0.112038	0.015182	NA	NA
ZNF75A	5.5081e-05	0.00175355	4.03295	Colon_Transverse	4.97666e-05	0.00342089	4.05672	Minor_Salivary_Gland	5.52903e-05	0.00322656	-4.03206	NA	NA	NA	1	1	1	0	3	-2.86806	-3.53598	2.69232	-3.64124	-3.44023	3.49164	NA	NA	0.00413	0.00040626	0.0070956	0.000271324	0.000581216	0.000480062	NA	NA	0.249572	0.00793237	0.37399	0.0110523	0.119233	0.0158683	NA	NA
ZNF75A	5.5081e-05	0.00175355	4.03295	Colon_Transverse	4.97666e-05	0.00342089	4.05672	Muscle_Skeletal	5.24596e-05	0.00313866	4.04439	NA	NA	NA	1	1	1	0	3	-2.86806	-3.53598	2.69232	-3.64124	3.33218	-3.51915	NA	NA	0.00413	0.00040626	0.0070956	0.000271324	0.000861683	0.000432925	NA	NA	0.249572	0.00793237	0.37399	0.0110523	0.147405	0.0146547	NA	NA
ZNF75A	5.5081e-05	0.00175355	4.03295	Colon_Transverse	4.97666e-05	0.00342089	4.05672	Nerve_Tibial	5.82652e-05	0.0035215	-4.01973	NA	NA	NA	1	1	1	0	3	-2.86806	-3.53598	2.69232	-3.64124	-3.30722	3.50417	NA	NA	0.00413	0.00040626	0.0070956	0.000271324	0.000942259	0.000458041	NA	NA	0.249572	0.00793237	0.37399	0.0110523	0.166066	0.0153362	NA	NA
ZNF75A	5.5081e-05	0.00175355	4.03295	Colon_Transverse	4.97666e-05	0.00342089	4.05672	Ovary	5.24596e-05	0.00328819	-4.04439	NA	NA	NA	1	1	1	0	3	-2.86806	-3.53598	2.69232	-3.64124	-3.33218	3.51915	NA	NA	0.00413	0.00040626	0.0070956	0.000271324	0.000861683	0.000432925	NA	NA	0.249572	0.00793237	0.37399	0.0110523	0.137077	0.0140924	NA	NA
ZNF75A	5.5081e-05	0.00175355	4.03295	Colon_Transverse	4.97666e-05	0.00342089	4.05672	Pancreas	4.97666e-05	0.00328792	-4.05672	NA	NA	NA	1	1	1	0	3	-2.86806	-3.53598	2.69232	-3.64124	-2.72614	3.62045	NA	NA	0.00413	0.00040626	0.0070956	0.000271324	0.00640794	0.000294093	NA	NA	0.249572	0.00793237	0.37399	0.0110523	0.347838	0.0109356	NA	NA
ZNF75A	5.5081e-05	0.00175355	4.03295	Colon_Transverse	4.97666e-05	0.00342089	4.05672	Pituitary	4.97666e-05	0.00325788	-4.05672	NA	NA	NA	1	1	1	0	3	-2.86806	-3.53598	2.69232	-3.64124	-2.71405	3.63224	NA	NA	0.00413	0.00040626	0.0070956	0.000271324	0.00664652	0.000280967	NA	NA	0.249572	0.00793237	0.37399	0.0110523	0.372666	0.0108313	NA	NA
ZNF75A	5.5081e-05	0.00175355	4.03295	Colon_Transverse	4.97666e-05	0.00342089	4.05672	Prostate	5.52903e-05	0.00336132	-4.03206	NA	NA	NA	1	1	1	0	3	-2.86806	-3.53598	2.69232	-3.64124	-3.44023	3.49164	NA	NA	0.00413	0.00040626	0.0070956	0.000271324	0.000581216	0.000480062	NA	NA	0.249572	0.00793237	0.37399	0.0110523	0.120263	0.0158324	NA	NA
ZNF75A	5.5081e-05	0.00175355	4.03295	Colon_Transverse	4.97666e-05	0.00342089	4.05672	Skin_Not_Sun_Exposed_Suprapubic	5.52903e-05	0.00349336	-4.03206	NA	NA	NA	1	1	1	0	3	-2.86806	-3.53598	2.69232	-3.64124	-3.44023	3.49164	NA	NA	0.00413	0.00040626	0.0070956	0.000271324	0.000581216	0.000480062	NA	NA	0.249572	0.00793237	0.37399	0.0110523	0.121896	0.0153445	NA	NA
ZNF75A	5.5081e-05	0.00175355	4.03295	Colon_Transverse	4.97666e-05	0.00342089	4.05672	Skin_Sun_Exposed_Lower_leg	5.24596e-05	0.00313289	-4.04439	NA	NA	NA	1	1	1	0	3	-2.86806	-3.53598	2.69232	-3.64124	-3.33218	3.51915	NA	NA	0.00413	0.00040626	0.0070956	0.000271324	0.000861683	0.000432925	NA	NA	0.249572	0.00793237	0.37399	0.0110523	0.146738	0.0139779	NA	NA
ZNF75A	5.5081e-05	0.00175355	4.03295	Colon_Transverse	4.97666e-05	0.00342089	4.05672	Small_Intestine_Terminal_Ileum	5.82652e-05	0.00349258	4.01973	NA	NA	NA	1	1	1	0	3	-2.86806	-3.53598	2.69232	-3.64124	3.28363	-3.50434	NA	NA	0.00413	0.00040626	0.0070956	0.000271324	0.0010248	0.00045774	NA	NA	0.249572	0.00793237	0.37399	0.0110523	0.173565	0.0150044	NA	NA
ZNF75A	5.5081e-05	0.00175355	4.03295	Colon_Transverse	4.97666e-05	0.00342089	4.05672	Spleen	5.82652e-05	0.00345475	4.01973	NA	NA	NA	1	1	1	0	3	-2.86806	-3.53598	2.69232	-3.64124	3.28363	-3.50434	NA	NA	0.00413	0.00040626	0.0070956	0.000271324	0.0010248	0.00045774	NA	NA	0.249572	0.00793237	0.37399	0.0110523	0.183937	0.0142048	NA	NA
ZNF75A	5.5081e-05	0.00175355	4.03295	Colon_Transverse	4.97666e-05	0.00342089	4.05672	Stomach	4.97666e-05	0.00326592	-4.05672	NA	NA	NA	1	1	1	0	3	-2.86806	-3.53598	2.69232	-3.64124	-2.71831	3.62344	NA	NA	0.00413	0.00040626	0.0070956	0.000271324	0.00656159	0.000290716	NA	NA	0.249572	0.00793237	0.37399	0.0110523	0.356241	0.0111804	NA	NA
ZNF75A	5.5081e-05	0.00175355	4.03295	Colon_Transverse	4.97666e-05	0.00342089	4.05672	Testis	4.97666e-05	0.00344824	-4.05672	NA	NA	NA	1	1	1	0	3	-2.86806	-3.53598	2.69232	-3.64124	-2.7154	3.63244	NA	NA	0.00413	0.00040626	0.0070956	0.000271324	0.00661958	0.000280756	NA	NA	0.249572	0.00793237	0.37399	0.0110523	0.382968	0.0113549	NA	NA
ZNF75A	5.5081e-05	0.00175355	4.03295	Colon_Transverse	4.97666e-05	0.00342089	4.05672	Thyroid	4.97666e-05	0.00300938	-4.05672	NA	NA	NA	1	1	1	0	3	-2.86806	-3.53598	2.69232	-3.64124	-2.71326	3.62909	NA	NA	0.00413	0.00040626	0.0070956	0.000271324	0.0066624	0.000284422	NA	NA	0.249572	0.00793237	0.37399	0.0110523	0.321086	0.0101734	NA	NA
ZNF75A	5.5081e-05	0.00175355	4.03295	Colon_Transverse	4.97666e-05	0.00342089	4.05672	Uterus	4.97666e-05	0.00323058	-4.05672	NA	NA	NA	1	1	1	0	3	-2.86806	-3.53598	2.69232	-3.64124	-2.71152	3.61948	NA	NA	0.00413	0.00040626	0.0070956	0.000271324	0.00669757	0.0002952	NA	NA	0.249572	0.00793237	0.37399	0.0110523	0.344608	0.0105913	NA	NA
ZNF75A	5.5081e-05	0.00175355	4.03295	Colon_Transverse	4.97666e-05	0.00342089	4.05672	Vagina	5.82652e-05	0.00369913	4.01973	NA	NA	NA	1	1	1	0	3	-2.86806	-3.53598	2.69232	-3.64124	3.28363	-3.50434	NA	NA	0.00413	0.00040626	0.0070956	0.000271324	0.0010248	0.00045774	NA	NA	0.249572	0.00793237	0.37399	0.0110523	0.167043	0.0158275	NA	NA
ZNF75A	5.5081e-05	0.00175355	4.03295	Colon_Transverse	4.97666e-05	0.00342089	4.05672	Whole_Blood	4.97666e-05	0.00281403	-4.05672	NA	NA	NA	1	1	1	0	3	-2.86806	-3.53598	2.69232	-3.64124	-2.73186	3.61655	NA	NA	0.00413	0.00040626	0.0070956	0.000271324	0.00629781	0.000298551	NA	NA	0.249572	0.00793237	0.37399	0.0110523	0.323932	0.00998124	NA	NA
ZNF75A	5.5081e-05	0.00175355	4.03295	Colon_Transverse	4.97666e-05	0.00342089	4.05672	smultixcan	4.94703e-05	0.00288337	-4.05779	NA	NA	NA	1	1	1	0	3	-2.86806	-3.53598	2.69232	-3.64124	-2.16431	1.88211	NA	NA	0.00413	0.00040626	0.0070956	0.000271324	0.0129558	0.00110049	NA	NA	0.249572	0.00793237	0.37399	0.0110523	0.418528	0.026329	NA	NA
ZNF75A	5.5081e-05	0.00175355	4.03295	Esophagus_Gastroesophageal_Junction	4.97666e-05	0.00330851	-4.05672	Adipose_Subcutaneous	5.24596e-05	0.0031661	-4.04439	NA	NA	NA	1	1	1	0	3	-2.86806	-3.53598	-2.69232	3.64124	-3.33218	3.51915	NA	NA	0.00413	0.00040626	0.0070956	0.000271324	0.000861683	0.000432925	NA	NA	0.249572	0.00793237	0.395584	0.0106395	0.142797	0.0145646	NA	NA
ZNF75A	5.5081e-05	0.00175355	4.03295	Esophagus_Gastroesophageal_Junction	4.97666e-05	0.00330851	-4.05672	Adipose_Visceral_Omentum	4.97666e-05	0.00302903	-4.05672	NA	NA	NA	1	1	1	0	3	-2.86806	-3.53598	-2.69232	3.64124	-2.7263	3.62198	NA	NA	0.00413	0.00040626	0.0070956	0.000271324	0.00640491	0.000292356	NA	NA	0.249572	0.00793237	0.395584	0.0106395	0.331508	0.0108025	NA	NA
ZNF75A	5.5081e-05	0.00175355	4.03295	Esophagus_Gastroesophageal_Junction	4.97666e-05	0.00330851	-4.05672	Adrenal_Gland	4.97666e-05	0.00311395	4.05672	NA	NA	NA	1	1	1	0	3	-2.86806	-3.53598	-2.69232	3.64124	2.69232	-3.64124	NA	NA	0.00413	0.00040626	0.0070956	0.000271324	0.0070956	0.000271324	NA	NA	0.249572	0.00793237	0.395584	0.0106395	0.365268	0.00972396	NA	NA
ZNF75A	5.5081e-05	0.00175355	4.03295	Esophagus_Gastroesophageal_Junction	4.97666e-05	0.00330851	-4.05672	Artery_Coronary	4.97666e-05	0.00328786	-4.05672	NA	NA	NA	1	1	1	0	3	-2.86806	-3.53598	-2.69232	3.64124	-2.71069	3.63367	NA	NA	0.00413	0.00040626	0.0070956	0.000271324	0.00671438	0.000279418	NA	NA	0.249572	0.00793237	0.395584	0.0106395	0.352821	0.0107354	NA	NA
ZNF75A	5.5081e-05	0.00175355	4.03295	Esophagus_Gastroesophageal_Junction	4.97666e-05	0.00330851	-4.05672	Artery_Tibial	4.47689e-05	0.00264852	-4.08138	NA	NA	NA	1	1	1	0	3	-2.86806	-3.53598	-2.69232	3.64124	-3.25199	3.57045	NA	NA	0.00413	0.00040626	0.0070956	0.000271324	0.00114602	0.000356375	NA	NA	0.249572	0.00793237	0.395584	0.0106395	0.18944	0.0123255	NA	NA
ZNF75A	5.5081e-05	0.00175355	4.03295	Esophagus_Gastroesophageal_Junction	4.97666e-05	0.00330851	-4.05672	Brain_Amygdala	4.97666e-05	0.00395873	4.05672	NA	NA	NA	1	1	1	0	3	-2.86806	-3.53598	-2.69232	3.64124	2.69232	-3.64124	NA	NA	0.00413	0.00040626	0.0070956	0.000271324	0.0070956	0.000271324	NA	NA	0.249572	0.00793237	0.395584	0.0106395	0.396977	0.0128354	NA	NA
ZNF75A	5.5081e-05	0.00175355	4.03295	Esophagus_Gastroesophageal_Junction	4.97666e-05	0.00330851	-4.05672	Brain_Anterior_cingulate_cortex_BA24	4.97666e-05	0.00350157	4.05672	NA	NA	NA	1	1	1	0	3	-2.86806	-3.53598	-2.69232	3.64124	2.69232	-3.64124	NA	NA	0.00413	0.00040626	0.0070956	0.000271324	0.0070956	0.000271324	NA	NA	0.249572	0.00793237	0.395584	0.0106395	0.400056	0.0119414	NA	NA
ZNF75A	5.5081e-05	0.00175355	4.03295	Esophagus_Gastroesophageal_Junction	4.97666e-05	0.00330851	-4.05672	Brain_Caudate_basal_ganglia	5.24596e-05	0.00360786	4.04439	NA	NA	NA	1	1	1	0	3	-2.86806	-3.53598	-2.69232	3.64124	3.33218	-3.51915	NA	NA	0.00413	0.00040626	0.0070956	0.000271324	0.000861683	0.000432925	NA	NA	0.249572	0.00793237	0.395584	0.0106395	0.182114	0.0166325	NA	NA
ZNF75A	5.5081e-05	0.00175355	4.03295	Esophagus_Gastroesophageal_Junction	4.97666e-05	0.00330851	-4.05672	Brain_Cerebellar_Hemisphere	4.97666e-05	0.00303093	-4.05672	NA	NA	NA	1	1	1	0	3	-2.86806	-3.53598	-2.69232	3.64124	-2.7046	3.63655	NA	NA	0.00413	0.00040626	0.0070956	0.000271324	0.00683876	0.000276309	NA	NA	0.249572	0.00793237	0.395584	0.0106395	0.337008	0.00995829	NA	NA
ZNF75A	5.5081e-05	0.00175355	4.03295	Esophagus_Gastroesophageal_Junction	4.97666e-05	0.00330851	-4.05672	Brain_Cerebellum	4.97666e-05	0.00318387	-4.05672	NA	NA	NA	1	1	1	0	3	-2.86806	-3.53598	-2.69232	3.64124	-2.69232	3.64124	NA	NA	0.00413	0.00040626	0.0070956	0.000271324	0.0070956	0.000271324	NA	NA	0.249572	0.00793237	0.395584	0.0106395	0.362556	0.00982265	NA	NA
ZNF75A	5.5081e-05	0.00175355	4.03295	Esophagus_Gastroesophageal_Junction	4.97666e-05	0.00330851	-4.05672	Brain_Cortex	4.97666e-05	0.00324733	-4.05672	NA	NA	NA	1	1	1	0	3	-2.86806	-3.53598	-2.69232	3.64124	-2.70304	3.63781	NA	NA	0.00413	0.00040626	0.0070956	0.000271324	0.00687091	0.000274969	NA	NA	0.249572	0.00793237	0.395584	0.0106395	0.34961	0.0107028	NA	NA
ZNF75A	5.5081e-05	0.00175355	4.03295	Esophagus_Gastroesophageal_Junction	4.97666e-05	0.00330851	-4.05672	Brain_Frontal_Cortex_BA9	4.97666e-05	0.00335362	-4.05672	NA	NA	NA	1	1	1	0	3	-2.86806	-3.53598	-2.69232	3.64124	-2.70797	3.63758	NA	NA	0.00413	0.00040626	0.0070956	0.000271324	0.00676957	0.000275214	NA	NA	0.249572	0.00793237	0.395584	0.0106395	0.367076	0.0110206	NA	NA
ZNF75A	5.5081e-05	0.00175355	4.03295	Esophagus_Gastroesophageal_Junction	4.97666e-05	0.00330851	-4.05672	Brain_Hippocampus	4.97666e-05	0.00405063	-4.05672	NA	NA	NA	1	1	1	0	3	-2.86806	-3.53598	-2.69232	3.64124	-2.71291	3.63297	NA	NA	0.00413	0.00040626	0.0070956	0.000271324	0.00666944	0.00028018	NA	NA	0.249572	0.00793237	0.395584	0.0106395	0.364691	0.0120738	NA	NA
ZNF75A	5.5081e-05	0.00175355	4.03295	Esophagus_Gastroesophageal_Junction	4.97666e-05	0.00330851	-4.05672	Brain_Hypothalamus	5.52903e-05	0.00380758	-4.03206	NA	NA	NA	1	1	1	0	3	-2.86806	-3.53598	-2.69232	3.64124	-3.44023	3.49164	NA	NA	0.00413	0.00040626	0.0070956	0.000271324	0.000581216	0.000480062	NA	NA	0.249572	0.00793237	0.395584	0.0106395	0.158678	0.0179243	NA	NA
ZNF75A	5.5081e-05	0.00175355	4.03295	Esophagus_Gastroesophageal_Junction	4.97666e-05	0.00330851	-4.05672	Brain_Nucleus_accumbens_basal_ganglia	4.61438e-05	0.00341643	-4.07435	NA	NA	NA	1	1	1	0	3	-2.86806	-3.53598	-2.69232	3.64124	-3.07997	3.59645	NA	NA	0.00413	0.00040626	0.0070956	0.000271324	0.0020702	0.000322592	NA	NA	0.249572	0.00793237	0.395584	0.0106395	0.224229	0.0131778	NA	NA
ZNF75A	5.5081e-05	0.00175355	4.03295	Esophagus_Gastroesophageal_Junction	4.97666e-05	0.00330851	-4.05672	Brain_Putamen_basal_ganglia	5.52903e-05	0.00388776	-4.03206	NA	NA	NA	1	1	1	0	3	-2.86806	-3.53598	-2.69232	3.64124	-3.44023	3.49164	NA	NA	0.00413	0.00040626	0.0070956	0.000271324	0.000581216	0.000480062	NA	NA	0.249572	0.00793237	0.395584	0.0106395	0.138042	0.0172637	NA	NA
ZNF75A	5.5081e-05	0.00175355	4.03295	Esophagus_Gastroesophageal_Junction	4.97666e-05	0.00330851	-4.05672	Brain_Spinal_cord_cervical_c-1	3.65516e-05	0.00291793	-4.12826	NA	NA	NA	1	1	1	0	3	-2.86806	-3.53598	-2.69232	3.64124	-3.06441	3.65388	NA	NA	0.00413	0.00040626	0.0070956	0.000271324	0.00218099	0.000258307	NA	NA	0.249572	0.00793237	0.395584	0.0106395	0.244201	0.0117385	NA	NA
ZNF75A	5.5081e-05	0.00175355	4.03295	Esophagus_Gastroesophageal_Junction	4.97666e-05	0.00330851	-4.05672	Brain_Substantia_nigra	4.47832e-05	0.0038179	-4.08131	NA	NA	NA	1	1	1	0	3	-2.86806	-3.53598	-2.69232	3.64124	-3.06989	3.60527	NA	NA	0.00413	0.00040626	0.0070956	0.000271324	0.00214138	0.000311825	NA	NA	0.249572	0.00793237	0.395584	0.0106395	0.234231	0.0145789	NA	NA
ZNF75A	5.5081e-05	0.00175355	4.03295	Esophagus_Gastroesophageal_Junction	4.97666e-05	0.00330851	-4.05672	Breast_Mammary_Tissue	5.82652e-05	0.0033881	4.01973	NA	NA	NA	1	1	1	0	3	-2.86806	-3.53598	-2.69232	3.64124	3.28363	-3.50434	NA	NA	0.00413	0.00040626	0.0070956	0.000271324	0.0010248	0.00045774	NA	NA	0.249572	0.00793237	0.395584	0.0106395	0.155596	0.0149511	NA	NA
ZNF75A	5.5081e-05	0.00175355	4.03295	Esophagus_Gastroesophageal_Junction	4.97666e-05	0.00330851	-4.05672	Cells_Cultured_fibroblasts	4.97666e-05	0.00292445	-4.05672	NA	NA	NA	1	1	1	0	3	-2.86806	-3.53598	-2.69232	3.64124	-2.73787	3.60977	NA	NA	0.00413	0.00040626	0.0070956	0.000271324	0.0061838	0.000306463	NA	NA	0.249572	0.00793237	0.395584	0.0106395	0.325869	0.0107247	NA	NA
ZNF75A	5.5081e-05	0.00175355	4.03295	Esophagus_Gastroesophageal_Junction	4.97666e-05	0.00330851	-4.05672	Cells_EBV-transformed_lymphocytes	5.52903e-05	0.00297945	-4.03206	NA	NA	NA	1	1	1	0	3	-2.86806	-3.53598	-2.69232	3.64124	-3.44023	3.49164	NA	NA	0.00413	0.00040626	0.0070956	0.000271324	0.000581216	0.000480062	NA	NA	0.249572	0.00793237	0.395584	0.0106395	0.130835	0.0139554	NA	NA
ZNF75A	5.5081e-05	0.00175355	4.03295	Esophagus_Gastroesophageal_Junction	4.97666e-05	0.00330851	-4.05672	Colon_Sigmoid	4.97666e-05	0.00291663	-4.05672	NA	NA	NA	1	1	1	0	3	-2.86806	-3.53598	-2.69232	3.64124	-2.78303	3.57094	NA	NA	0.00413	0.00040626	0.0070956	0.000271324	0.00538541	0.000355698	NA	NA	0.249572	0.00793237	0.395584	0.0106395	0.326505	0.0120963	NA	NA
ZNF75A	5.5081e-05	0.00175355	4.03295	Esophagus_Gastroesophageal_Junction	4.97666e-05	0.00330851	-4.05672	Colon_Transverse	4.97666e-05	0.00333251	-4.05672	NA	NA	NA	1	1	1	0	3	-2.86806	-3.53598	-2.69232	3.64124	-2.71919	3.62434	NA	NA	0.00413	0.00040626	0.0070956	0.000271324	0.00654415	0.000289696	NA	NA	0.249572	0.00793237	0.395584	0.0106395	0.332294	0.0109895	NA	NA
ZNF75A	5.5081e-05	0.00175355	4.03295	Esophagus_Gastroesophageal_Junction	4.97666e-05	0.00330851	-4.05672	Esophagus_Gastroesophageal_Junction	4.97666e-05	0.00299091	-4.05672	NA	NA	NA	1	1	1	0	3	-2.86806	-3.53598	-2.69232	3.64124	-2.70609	3.63487	NA	NA	0.00413	0.00040626	0.0070956	0.000271324	0.00680801	0.000278123	NA	NA	0.249572	0.00793237	0.395584	0.0106395	0.349662	0.0102851	NA	NA
ZNF75A	5.5081e-05	0.00175355	4.03295	Esophagus_Gastroesophageal_Junction	4.97666e-05	0.00330851	-4.05672	Esophagus_Mucosa	5.24596e-05	0.003227	-4.04439	NA	NA	NA	1	1	1	0	3	-2.86806	-3.53598	-2.69232	3.64124	-3.33218	3.51915	NA	NA	0.00413	0.00040626	0.0070956	0.000271324	0.000861683	0.000432925	NA	NA	0.249572	0.00793237	0.395584	0.0106395	0.155594	0.0138503	NA	NA
ZNF75A	5.5081e-05	0.00175355	4.03295	Esophagus_Gastroesophageal_Junction	4.97666e-05	0.00330851	-4.05672	Esophagus_Muscularis	4.97666e-05	0.00296363	-4.05672	NA	NA	NA	1	1	1	0	3	-2.86806	-3.53598	-2.69232	3.64124	-2.70719	3.63306	NA	NA	0.00413	0.00040626	0.0070956	0.000271324	0.00678553	0.000280083	NA	NA	0.249572	0.00793237	0.395584	0.0106395	0.339818	0.0102431	NA	NA
ZNF75A	5.5081e-05	0.00175355	4.03295	Esophagus_Gastroesophageal_Junction	4.97666e-05	0.00330851	-4.05672	Heart_Atrial_Appendage	4.97666e-05	0.0033362	-4.05672	NA	NA	NA	1	1	1	0	3	-2.86806	-3.53598	-2.69232	3.64124	-2.71545	3.62932	NA	NA	0.00413	0.00040626	0.0070956	0.000271324	0.00661858	0.000284173	NA	NA	0.249572	0.00793237	0.395584	0.0106395	0.34795	0.0112936	NA	NA
ZNF75A	5.5081e-05	0.00175355	4.03295	Esophagus_Gastroesophageal_Junction	4.97666e-05	0.00330851	-4.05672	Heart_Left_Ventricle	5.24596e-05	0.00354753	-4.04439	NA	NA	NA	1	1	1	0	3	-2.86806	-3.53598	-2.69232	3.64124	-3.33218	3.51915	NA	NA	0.00413	0.00040626	0.0070956	0.000271324	0.000861683	0.000432925	NA	NA	0.249572	0.00793237	0.395584	0.0106395	0.149812	0.0162005	NA	NA
ZNF75A	5.5081e-05	0.00175355	4.03295	Esophagus_Gastroesophageal_Junction	4.97666e-05	0.00330851	-4.05672	Kidney_Cortex	5.37977e-05	0.00423881	-4.03848	NA	NA	NA	1	1	1	0	3	-2.86806	-3.53598	-2.69232	3.64124	-3.01887	3.57073	NA	NA	0.00413	0.00040626	0.0070956	0.000271324	0.00253718	0.000355986	NA	NA	0.249572	0.00793237	0.395584	0.0106395	0.231742	0.0150554	NA	NA
ZNF75A	5.5081e-05	0.00175355	4.03295	Esophagus_Gastroesophageal_Junction	4.97666e-05	0.00330851	-4.05672	Liver	4.97666e-05	0.00344092	-4.05672	NA	NA	NA	1	1	1	0	3	-2.86806	-3.53598	-2.69232	3.64124	-2.73398	3.6206	NA	NA	0.00413	0.00040626	0.0070956	0.000271324	0.00625737	0.000293922	NA	NA	0.249572	0.00793237	0.395584	0.0106395	0.333377	0.012094	NA	NA
ZNF75A	5.5081e-05	0.00175355	4.03295	Esophagus_Gastroesophageal_Junction	4.97666e-05	0.00330851	-4.05672	Lung	5.52903e-05	0.00325423	-4.03206	NA	NA	NA	1	1	1	0	3	-2.86806	-3.53598	-2.69232	3.64124	-3.44023	3.49164	NA	NA	0.00413	0.00040626	0.0070956	0.000271324	0.000581216	0.000480062	NA	NA	0.249572	0.00793237	0.395584	0.0106395	0.112038	0.015182	NA	NA
ZNF75A	5.5081e-05	0.00175355	4.03295	Esophagus_Gastroesophageal_Junction	4.97666e-05	0.00330851	-4.05672	Minor_Salivary_Gland	5.52903e-05	0.00322656	-4.03206	NA	NA	NA	1	1	1	0	3	-2.86806	-3.53598	-2.69232	3.64124	-3.44023	3.49164	NA	NA	0.00413	0.00040626	0.0070956	0.000271324	0.000581216	0.000480062	NA	NA	0.249572	0.00793237	0.395584	0.0106395	0.119233	0.0158683	NA	NA
ZNF75A	5.5081e-05	0.00175355	4.03295	Esophagus_Gastroesophageal_Junction	4.97666e-05	0.00330851	-4.05672	Muscle_Skeletal	5.24596e-05	0.00313866	4.04439	NA	NA	NA	1	1	1	0	3	-2.86806	-3.53598	-2.69232	3.64124	3.33218	-3.51915	NA	NA	0.00413	0.00040626	0.0070956	0.000271324	0.000861683	0.000432925	NA	NA	0.249572	0.00793237	0.395584	0.0106395	0.147405	0.0146547	NA	NA
ZNF75A	5.5081e-05	0.00175355	4.03295	Esophagus_Gastroesophageal_Junction	4.97666e-05	0.00330851	-4.05672	Nerve_Tibial	5.82652e-05	0.0035215	-4.01973	NA	NA	NA	1	1	1	0	3	-2.86806	-3.53598	-2.69232	3.64124	-3.30722	3.50417	NA	NA	0.00413	0.00040626	0.0070956	0.000271324	0.000942259	0.000458041	NA	NA	0.249572	0.00793237	0.395584	0.0106395	0.166066	0.0153362	NA	NA
ZNF75A	5.5081e-05	0.00175355	4.03295	Esophagus_Gastroesophageal_Junction	4.97666e-05	0.00330851	-4.05672	Ovary	5.24596e-05	0.00328819	-4.04439	NA	NA	NA	1	1	1	0	3	-2.86806	-3.53598	-2.69232	3.64124	-3.33218	3.51915	NA	NA	0.00413	0.00040626	0.0070956	0.000271324	0.000861683	0.000432925	NA	NA	0.249572	0.00793237	0.395584	0.0106395	0.137077	0.0140924	NA	NA
ZNF75A	5.5081e-05	0.00175355	4.03295	Esophagus_Gastroesophageal_Junction	4.97666e-05	0.00330851	-4.05672	Pancreas	4.97666e-05	0.00328792	-4.05672	NA	NA	NA	1	1	1	0	3	-2.86806	-3.53598	-2.69232	3.64124	-2.72614	3.62045	NA	NA	0.00413	0.00040626	0.0070956	0.000271324	0.00640794	0.000294093	NA	NA	0.249572	0.00793237	0.395584	0.0106395	0.347838	0.0109356	NA	NA
ZNF75A	5.5081e-05	0.00175355	4.03295	Esophagus_Gastroesophageal_Junction	4.97666e-05	0.00330851	-4.05672	Pituitary	4.97666e-05	0.00325788	-4.05672	NA	NA	NA	1	1	1	0	3	-2.86806	-3.53598	-2.69232	3.64124	-2.71405	3.63224	NA	NA	0.00413	0.00040626	0.0070956	0.000271324	0.00664652	0.000280967	NA	NA	0.249572	0.00793237	0.395584	0.0106395	0.372666	0.0108313	NA	NA
ZNF75A	5.5081e-05	0.00175355	4.03295	Esophagus_Gastroesophageal_Junction	4.97666e-05	0.00330851	-4.05672	Prostate	5.52903e-05	0.00336132	-4.03206	NA	NA	NA	1	1	1	0	3	-2.86806	-3.53598	-2.69232	3.64124	-3.44023	3.49164	NA	NA	0.00413	0.00040626	0.0070956	0.000271324	0.000581216	0.000480062	NA	NA	0.249572	0.00793237	0.395584	0.0106395	0.120263	0.0158324	NA	NA
ZNF75A	5.5081e-05	0.00175355	4.03295	Esophagus_Gastroesophageal_Junction	4.97666e-05	0.00330851	-4.05672	Skin_Not_Sun_Exposed_Suprapubic	5.52903e-05	0.00349336	-4.03206	NA	NA	NA	1	1	1	0	3	-2.86806	-3.53598	-2.69232	3.64124	-3.44023	3.49164	NA	NA	0.00413	0.00040626	0.0070956	0.000271324	0.000581216	0.000480062	NA	NA	0.249572	0.00793237	0.395584	0.0106395	0.121896	0.0153445	NA	NA
ZNF75A	5.5081e-05	0.00175355	4.03295	Esophagus_Gastroesophageal_Junction	4.97666e-05	0.00330851	-4.05672	Skin_Sun_Exposed_Lower_leg	5.24596e-05	0.00313289	-4.04439	NA	NA	NA	1	1	1	0	3	-2.86806	-3.53598	-2.69232	3.64124	-3.33218	3.51915	NA	NA	0.00413	0.00040626	0.0070956	0.000271324	0.000861683	0.000432925	NA	NA	0.249572	0.00793237	0.395584	0.0106395	0.146738	0.0139779	NA	NA
ZNF75A	5.5081e-05	0.00175355	4.03295	Esophagus_Gastroesophageal_Junction	4.97666e-05	0.00330851	-4.05672	Small_Intestine_Terminal_Ileum	5.82652e-05	0.00349258	4.01973	NA	NA	NA	1	1	1	0	3	-2.86806	-3.53598	-2.69232	3.64124	3.28363	-3.50434	NA	NA	0.00413	0.00040626	0.0070956	0.000271324	0.0010248	0.00045774	NA	NA	0.249572	0.00793237	0.395584	0.0106395	0.173565	0.0150044	NA	NA
ZNF75A	5.5081e-05	0.00175355	4.03295	Esophagus_Gastroesophageal_Junction	4.97666e-05	0.00330851	-4.05672	Spleen	5.82652e-05	0.00345475	4.01973	NA	NA	NA	1	1	1	0	3	-2.86806	-3.53598	-2.69232	3.64124	3.28363	-3.50434	NA	NA	0.00413	0.00040626	0.0070956	0.000271324	0.0010248	0.00045774	NA	NA	0.249572	0.00793237	0.395584	0.0106395	0.183937	0.0142048	NA	NA
ZNF75A	5.5081e-05	0.00175355	4.03295	Esophagus_Gastroesophageal_Junction	4.97666e-05	0.00330851	-4.05672	Stomach	4.97666e-05	0.00326592	-4.05672	NA	NA	NA	1	1	1	0	3	-2.86806	-3.53598	-2.69232	3.64124	-2.71831	3.62344	NA	NA	0.00413	0.00040626	0.0070956	0.000271324	0.00656159	0.000290716	NA	NA	0.249572	0.00793237	0.395584	0.0106395	0.356241	0.0111804	NA	NA
ZNF75A	5.5081e-05	0.00175355	4.03295	Esophagus_Gastroesophageal_Junction	4.97666e-05	0.00330851	-4.05672	Testis	4.97666e-05	0.00344824	-4.05672	NA	NA	NA	1	1	1	0	3	-2.86806	-3.53598	-2.69232	3.64124	-2.7154	3.63244	NA	NA	0.00413	0.00040626	0.0070956	0.000271324	0.00661958	0.000280756	NA	NA	0.249572	0.00793237	0.395584	0.0106395	0.382968	0.0113549	NA	NA
ZNF75A	5.5081e-05	0.00175355	4.03295	Esophagus_Gastroesophageal_Junction	4.97666e-05	0.00330851	-4.05672	Thyroid	4.97666e-05	0.00300938	-4.05672	NA	NA	NA	1	1	1	0	3	-2.86806	-3.53598	-2.69232	3.64124	-2.71326	3.62909	NA	NA	0.00413	0.00040626	0.0070956	0.000271324	0.0066624	0.000284422	NA	NA	0.249572	0.00793237	0.395584	0.0106395	0.321086	0.0101734	NA	NA
ZNF75A	5.5081e-05	0.00175355	4.03295	Esophagus_Gastroesophageal_Junction	4.97666e-05	0.00330851	-4.05672	Uterus	4.97666e-05	0.00323058	-4.05672	NA	NA	NA	1	1	1	0	3	-2.86806	-3.53598	-2.69232	3.64124	-2.71152	3.61948	NA	NA	0.00413	0.00040626	0.0070956	0.000271324	0.00669757	0.0002952	NA	NA	0.249572	0.00793237	0.395584	0.0106395	0.344608	0.0105913	NA	NA
ZNF75A	5.5081e-05	0.00175355	4.03295	Esophagus_Gastroesophageal_Junction	4.97666e-05	0.00330851	-4.05672	Vagina	5.82652e-05	0.00369913	4.01973	NA	NA	NA	1	1	1	0	3	-2.86806	-3.53598	-2.69232	3.64124	3.28363	-3.50434	NA	NA	0.00413	0.00040626	0.0070956	0.000271324	0.0010248	0.00045774	NA	NA	0.249572	0.00793237	0.395584	0.0106395	0.167043	0.0158275	NA	NA
ZNF75A	5.5081e-05	0.00175355	4.03295	Esophagus_Gastroesophageal_Junction	4.97666e-05	0.00330851	-4.05672	Whole_Blood	4.97666e-05	0.00281403	-4.05672	NA	NA	NA	1	1	1	0	3	-2.86806	-3.53598	-2.69232	3.64124	-2.73186	3.61655	NA	NA	0.00413	0.00040626	0.0070956	0.000271324	0.00629781	0.000298551	NA	NA	0.249572	0.00793237	0.395584	0.0106395	0.323932	0.00998124	NA	NA
ZNF75A	5.5081e-05	0.00175355	4.03295	Esophagus_Gastroesophageal_Junction	4.97666e-05	0.00330851	-4.05672	smultixcan	4.94703e-05	0.00288337	-4.05779	NA	NA	NA	1	1	1	0	3	-2.86806	-3.53598	-2.69232	3.64124	-2.16431	1.88211	NA	NA	0.00413	0.00040626	0.0070956	0.000271324	0.0129558	0.00110049	NA	NA	0.249572	0.00793237	0.395584	0.0106395	0.418528	0.026329	NA	NA
ZNF75A	5.5081e-05	0.00175355	4.03295	Esophagus_Mucosa	4.97666e-05	0.00344123	4.05672	Adipose_Subcutaneous	5.24596e-05	0.0031661	-4.04439	NA	NA	NA	1	1	1	0	3	-2.86806	-3.53598	2.69232	-3.64124	-3.33218	3.51915	NA	NA	0.00413	0.00040626	0.0070956	0.000271324	0.000861683	0.000432925	NA	NA	0.249572	0.00793237	0.362631	0.0115029	0.142797	0.0145646	NA	NA
ZNF75A	5.5081e-05	0.00175355	4.03295	Esophagus_Mucosa	4.97666e-05	0.00344123	4.05672	Adipose_Visceral_Omentum	4.97666e-05	0.00302903	-4.05672	NA	NA	NA	1	1	1	0	3	-2.86806	-3.53598	2.69232	-3.64124	-2.7263	3.62198	NA	NA	0.00413	0.00040626	0.0070956	0.000271324	0.00640491	0.000292356	NA	NA	0.249572	0.00793237	0.362631	0.0115029	0.331508	0.0108025	NA	NA
ZNF75A	5.5081e-05	0.00175355	4.03295	Esophagus_Mucosa	4.97666e-05	0.00344123	4.05672	Adrenal_Gland	4.97666e-05	0.00311395	4.05672	NA	NA	NA	1	1	1	0	3	-2.86806	-3.53598	2.69232	-3.64124	2.69232	-3.64124	NA	NA	0.00413	0.00040626	0.0070956	0.000271324	0.0070956	0.000271324	NA	NA	0.249572	0.00793237	0.362631	0.0115029	0.365268	0.00972396	NA	NA
ZNF75A	5.5081e-05	0.00175355	4.03295	Esophagus_Mucosa	4.97666e-05	0.00344123	4.05672	Artery_Coronary	4.97666e-05	0.00328786	-4.05672	NA	NA	NA	1	1	1	0	3	-2.86806	-3.53598	2.69232	-3.64124	-2.71069	3.63367	NA	NA	0.00413	0.00040626	0.0070956	0.000271324	0.00671438	0.000279418	NA	NA	0.249572	0.00793237	0.362631	0.0115029	0.352821	0.0107354	NA	NA
ZNF75A	5.5081e-05	0.00175355	4.03295	Esophagus_Mucosa	4.97666e-05	0.00344123	4.05672	Artery_Tibial	4.47689e-05	0.00264852	-4.08138	NA	NA	NA	1	1	1	0	3	-2.86806	-3.53598	2.69232	-3.64124	-3.25199	3.57045	NA	NA	0.00413	0.00040626	0.0070956	0.000271324	0.00114602	0.000356375	NA	NA	0.249572	0.00793237	0.362631	0.0115029	0.18944	0.0123255	NA	NA
ZNF75A	5.5081e-05	0.00175355	4.03295	Esophagus_Mucosa	4.97666e-05	0.00344123	4.05672	Brain_Amygdala	4.97666e-05	0.00395873	4.05672	NA	NA	NA	1	1	1	0	3	-2.86806	-3.53598	2.69232	-3.64124	2.69232	-3.64124	NA	NA	0.00413	0.00040626	0.0070956	0.000271324	0.0070956	0.000271324	NA	NA	0.249572	0.00793237	0.362631	0.0115029	0.396977	0.0128354	NA	NA
ZNF75A	5.5081e-05	0.00175355	4.03295	Esophagus_Mucosa	4.97666e-05	0.00344123	4.05672	Brain_Anterior_cingulate_cortex_BA24	4.97666e-05	0.00350157	4.05672	NA	NA	NA	1	1	1	0	3	-2.86806	-3.53598	2.69232	-3.64124	2.69232	-3.64124	NA	NA	0.00413	0.00040626	0.0070956	0.000271324	0.0070956	0.000271324	NA	NA	0.249572	0.00793237	0.362631	0.0115029	0.400056	0.0119414	NA	NA
ZNF75A	5.5081e-05	0.00175355	4.03295	Esophagus_Mucosa	4.97666e-05	0.00344123	4.05672	Brain_Caudate_basal_ganglia	5.24596e-05	0.00360786	4.04439	NA	NA	NA	1	1	1	0	3	-2.86806	-3.53598	2.69232	-3.64124	3.33218	-3.51915	NA	NA	0.00413	0.00040626	0.0070956	0.000271324	0.000861683	0.000432925	NA	NA	0.249572	0.00793237	0.362631	0.0115029	0.182114	0.0166325	NA	NA
ZNF75A	5.5081e-05	0.00175355	4.03295	Esophagus_Mucosa	4.97666e-05	0.00344123	4.05672	Brain_Cerebellar_Hemisphere	4.97666e-05	0.00303093	-4.05672	NA	NA	NA	1	1	1	0	3	-2.86806	-3.53598	2.69232	-3.64124	-2.7046	3.63655	NA	NA	0.00413	0.00040626	0.0070956	0.000271324	0.00683876	0.000276309	NA	NA	0.249572	0.00793237	0.362631	0.0115029	0.337008	0.00995829	NA	NA
ZNF75A	5.5081e-05	0.00175355	4.03295	Esophagus_Mucosa	4.97666e-05	0.00344123	4.05672	Brain_Cerebellum	4.97666e-05	0.00318387	-4.05672	NA	NA	NA	1	1	1	0	3	-2.86806	-3.53598	2.69232	-3.64124	-2.69232	3.64124	NA	NA	0.00413	0.00040626	0.0070956	0.000271324	0.0070956	0.000271324	NA	NA	0.249572	0.00793237	0.362631	0.0115029	0.362556	0.00982265	NA	NA
ZNF75A	5.5081e-05	0.00175355	4.03295	Esophagus_Mucosa	4.97666e-05	0.00344123	4.05672	Brain_Cortex	4.97666e-05	0.00324733	-4.05672	NA	NA	NA	1	1	1	0	3	-2.86806	-3.53598	2.69232	-3.64124	-2.70304	3.63781	NA	NA	0.00413	0.00040626	0.0070956	0.000271324	0.00687091	0.000274969	NA	NA	0.249572	0.00793237	0.362631	0.0115029	0.34961	0.0107028	NA	NA
ZNF75A	5.5081e-05	0.00175355	4.03295	Esophagus_Mucosa	4.97666e-05	0.00344123	4.05672	Brain_Frontal_Cortex_BA9	4.97666e-05	0.00335362	-4.05672	NA	NA	NA	1	1	1	0	3	-2.86806	-3.53598	2.69232	-3.64124	-2.70797	3.63758	NA	NA	0.00413	0.00040626	0.0070956	0.000271324	0.00676957	0.000275214	NA	NA	0.249572	0.00793237	0.362631	0.0115029	0.367076	0.0110206	NA	NA
ZNF75A	5.5081e-05	0.00175355	4.03295	Esophagus_Mucosa	4.97666e-05	0.00344123	4.05672	Brain_Hippocampus	4.97666e-05	0.00405063	-4.05672	NA	NA	NA	1	1	1	0	3	-2.86806	-3.53598	2.69232	-3.64124	-2.71291	3.63297	NA	NA	0.00413	0.00040626	0.0070956	0.000271324	0.00666944	0.00028018	NA	NA	0.249572	0.00793237	0.362631	0.0115029	0.364691	0.0120738	NA	NA
ZNF75A	5.5081e-05	0.00175355	4.03295	Esophagus_Mucosa	4.97666e-05	0.00344123	4.05672	Brain_Hypothalamus	5.52903e-05	0.00380758	-4.03206	NA	NA	NA	1	1	1	0	3	-2.86806	-3.53598	2.69232	-3.64124	-3.44023	3.49164	NA	NA	0.00413	0.00040626	0.0070956	0.000271324	0.000581216	0.000480062	NA	NA	0.249572	0.00793237	0.362631	0.0115029	0.158678	0.0179243	NA	NA
ZNF75A	5.5081e-05	0.00175355	4.03295	Esophagus_Mucosa	4.97666e-05	0.00344123	4.05672	Brain_Nucleus_accumbens_basal_ganglia	4.61438e-05	0.00341643	-4.07435	NA	NA	NA	1	1	1	0	3	-2.86806	-3.53598	2.69232	-3.64124	-3.07997	3.59645	NA	NA	0.00413	0.00040626	0.0070956	0.000271324	0.0020702	0.000322592	NA	NA	0.249572	0.00793237	0.362631	0.0115029	0.224229	0.0131778	NA	NA
ZNF75A	5.5081e-05	0.00175355	4.03295	Esophagus_Mucosa	4.97666e-05	0.00344123	4.05672	Brain_Putamen_basal_ganglia	5.52903e-05	0.00388776	-4.03206	NA	NA	NA	1	1	1	0	3	-2.86806	-3.53598	2.69232	-3.64124	-3.44023	3.49164	NA	NA	0.00413	0.00040626	0.0070956	0.000271324	0.000581216	0.000480062	NA	NA	0.249572	0.00793237	0.362631	0.0115029	0.138042	0.0172637	NA	NA
ZNF75A	5.5081e-05	0.00175355	4.03295	Esophagus_Mucosa	4.97666e-05	0.00344123	4.05672	Brain_Spinal_cord_cervical_c-1	3.65516e-05	0.00291793	-4.12826	NA	NA	NA	1	1	1	0	3	-2.86806	-3.53598	2.69232	-3.64124	-3.06441	3.65388	NA	NA	0.00413	0.00040626	0.0070956	0.000271324	0.00218099	0.000258307	NA	NA	0.249572	0.00793237	0.362631	0.0115029	0.244201	0.0117385	NA	NA
ZNF75A	5.5081e-05	0.00175355	4.03295	Esophagus_Mucosa	4.97666e-05	0.00344123	4.05672	Brain_Substantia_nigra	4.47832e-05	0.0038179	-4.08131	NA	NA	NA	1	1	1	0	3	-2.86806	-3.53598	2.69232	-3.64124	-3.06989	3.60527	NA	NA	0.00413	0.00040626	0.0070956	0.000271324	0.00214138	0.000311825	NA	NA	0.249572	0.00793237	0.362631	0.0115029	0.234231	0.0145789	NA	NA
ZNF75A	5.5081e-05	0.00175355	4.03295	Esophagus_Mucosa	4.97666e-05	0.00344123	4.05672	Breast_Mammary_Tissue	5.82652e-05	0.0033881	4.01973	NA	NA	NA	1	1	1	0	3	-2.86806	-3.53598	2.69232	-3.64124	3.28363	-3.50434	NA	NA	0.00413	0.00040626	0.0070956	0.000271324	0.0010248	0.00045774	NA	NA	0.249572	0.00793237	0.362631	0.0115029	0.155596	0.0149511	NA	NA
ZNF75A	5.5081e-05	0.00175355	4.03295	Esophagus_Mucosa	4.97666e-05	0.00344123	4.05672	Cells_Cultured_fibroblasts	4.97666e-05	0.00292445	-4.05672	NA	NA	NA	1	1	1	0	3	-2.86806	-3.53598	2.69232	-3.64124	-2.73787	3.60977	NA	NA	0.00413	0.00040626	0.0070956	0.000271324	0.0061838	0.000306463	NA	NA	0.249572	0.00793237	0.362631	0.0115029	0.325869	0.0107247	NA	NA
ZNF75A	5.5081e-05	0.00175355	4.03295	Esophagus_Mucosa	4.97666e-05	0.00344123	4.05672	Cells_EBV-transformed_lymphocytes	5.52903e-05	0.00297945	-4.03206	NA	NA	NA	1	1	1	0	3	-2.86806	-3.53598	2.69232	-3.64124	-3.44023	3.49164	NA	NA	0.00413	0.00040626	0.0070956	0.000271324	0.000581216	0.000480062	NA	NA	0.249572	0.00793237	0.362631	0.0115029	0.130835	0.0139554	NA	NA
ZNF75A	5.5081e-05	0.00175355	4.03295	Esophagus_Mucosa	4.97666e-05	0.00344123	4.05672	Colon_Sigmoid	4.97666e-05	0.00291663	-4.05672	NA	NA	NA	1	1	1	0	3	-2.86806	-3.53598	2.69232	-3.64124	-2.78303	3.57094	NA	NA	0.00413	0.00040626	0.0070956	0.000271324	0.00538541	0.000355698	NA	NA	0.249572	0.00793237	0.362631	0.0115029	0.326505	0.0120963	NA	NA
ZNF75A	5.5081e-05	0.00175355	4.03295	Esophagus_Mucosa	4.97666e-05	0.00344123	4.05672	Colon_Transverse	4.97666e-05	0.00333251	-4.05672	NA	NA	NA	1	1	1	0	3	-2.86806	-3.53598	2.69232	-3.64124	-2.71919	3.62434	NA	NA	0.00413	0.00040626	0.0070956	0.000271324	0.00654415	0.000289696	NA	NA	0.249572	0.00793237	0.362631	0.0115029	0.332294	0.0109895	NA	NA
ZNF75A	5.5081e-05	0.00175355	4.03295	Esophagus_Mucosa	4.97666e-05	0.00344123	4.05672	Esophagus_Gastroesophageal_Junction	4.97666e-05	0.00299091	-4.05672	NA	NA	NA	1	1	1	0	3	-2.86806	-3.53598	2.69232	-3.64124	-2.70609	3.63487	NA	NA	0.00413	0.00040626	0.0070956	0.000271324	0.00680801	0.000278123	NA	NA	0.249572	0.00793237	0.362631	0.0115029	0.349662	0.0102851	NA	NA
ZNF75A	5.5081e-05	0.00175355	4.03295	Esophagus_Mucosa	4.97666e-05	0.00344123	4.05672	Esophagus_Mucosa	5.24596e-05	0.003227	-4.04439	NA	NA	NA	1	1	1	0	3	-2.86806	-3.53598	2.69232	-3.64124	-3.33218	3.51915	NA	NA	0.00413	0.00040626	0.0070956	0.000271324	0.000861683	0.000432925	NA	NA	0.249572	0.00793237	0.362631	0.0115029	0.155594	0.0138503	NA	NA
ZNF75A	5.5081e-05	0.00175355	4.03295	Esophagus_Mucosa	4.97666e-05	0.00344123	4.05672	Esophagus_Muscularis	4.97666e-05	0.00296363	-4.05672	NA	NA	NA	1	1	1	0	3	-2.86806	-3.53598	2.69232	-3.64124	-2.70719	3.63306	NA	NA	0.00413	0.00040626	0.0070956	0.000271324	0.00678553	0.000280083	NA	NA	0.249572	0.00793237	0.362631	0.0115029	0.339818	0.0102431	NA	NA
ZNF75A	5.5081e-05	0.00175355	4.03295	Esophagus_Mucosa	4.97666e-05	0.00344123	4.05672	Heart_Atrial_Appendage	4.97666e-05	0.0033362	-4.05672	NA	NA	NA	1	1	1	0	3	-2.86806	-3.53598	2.69232	-3.64124	-2.71545	3.62932	NA	NA	0.00413	0.00040626	0.0070956	0.000271324	0.00661858	0.000284173	NA	NA	0.249572	0.00793237	0.362631	0.0115029	0.34795	0.0112936	NA	NA
ZNF75A	5.5081e-05	0.00175355	4.03295	Esophagus_Mucosa	4.97666e-05	0.00344123	4.05672	Heart_Left_Ventricle	5.24596e-05	0.00354753	-4.04439	NA	NA	NA	1	1	1	0	3	-2.86806	-3.53598	2.69232	-3.64124	-3.33218	3.51915	NA	NA	0.00413	0.00040626	0.0070956	0.000271324	0.000861683	0.000432925	NA	NA	0.249572	0.00793237	0.362631	0.0115029	0.149812	0.0162005	NA	NA
ZNF75A	5.5081e-05	0.00175355	4.03295	Esophagus_Mucosa	4.97666e-05	0.00344123	4.05672	Kidney_Cortex	5.37977e-05	0.00423881	-4.03848	NA	NA	NA	1	1	1	0	3	-2.86806	-3.53598	2.69232	-3.64124	-3.01887	3.57073	NA	NA	0.00413	0.00040626	0.0070956	0.000271324	0.00253718	0.000355986	NA	NA	0.249572	0.00793237	0.362631	0.0115029	0.231742	0.0150554	NA	NA
ZNF75A	5.5081e-05	0.00175355	4.03295	Esophagus_Mucosa	4.97666e-05	0.00344123	4.05672	Liver	4.97666e-05	0.00344092	-4.05672	NA	NA	NA	1	1	1	0	3	-2.86806	-3.53598	2.69232	-3.64124	-2.73398	3.6206	NA	NA	0.00413	0.00040626	0.0070956	0.000271324	0.00625737	0.000293922	NA	NA	0.249572	0.00793237	0.362631	0.0115029	0.333377	0.012094	NA	NA
ZNF75A	5.5081e-05	0.00175355	4.03295	Esophagus_Mucosa	4.97666e-05	0.00344123	4.05672	Lung	5.52903e-05	0.00325423	-4.03206	NA	NA	NA	1	1	1	0	3	-2.86806	-3.53598	2.69232	-3.64124	-3.44023	3.49164	NA	NA	0.00413	0.00040626	0.0070956	0.000271324	0.000581216	0.000480062	NA	NA	0.249572	0.00793237	0.362631	0.0115029	0.112038	0.015182	NA	NA
ZNF75A	5.5081e-05	0.00175355	4.03295	Esophagus_Mucosa	4.97666e-05	0.00344123	4.05672	Minor_Salivary_Gland	5.52903e-05	0.00322656	-4.03206	NA	NA	NA	1	1	1	0	3	-2.86806	-3.53598	2.69232	-3.64124	-3.44023	3.49164	NA	NA	0.00413	0.00040626	0.0070956	0.000271324	0.000581216	0.000480062	NA	NA	0.249572	0.00793237	0.362631	0.0115029	0.119233	0.0158683	NA	NA
ZNF75A	5.5081e-05	0.00175355	4.03295	Esophagus_Mucosa	4.97666e-05	0.00344123	4.05672	Muscle_Skeletal	5.24596e-05	0.00313866	4.04439	NA	NA	NA	1	1	1	0	3	-2.86806	-3.53598	2.69232	-3.64124	3.33218	-3.51915	NA	NA	0.00413	0.00040626	0.0070956	0.000271324	0.000861683	0.000432925	NA	NA	0.249572	0.00793237	0.362631	0.0115029	0.147405	0.0146547	NA	NA
ZNF75A	5.5081e-05	0.00175355	4.03295	Esophagus_Mucosa	4.97666e-05	0.00344123	4.05672	Nerve_Tibial	5.82652e-05	0.0035215	-4.01973	NA	NA	NA	1	1	1	0	3	-2.86806	-3.53598	2.69232	-3.64124	-3.30722	3.50417	NA	NA	0.00413	0.00040626	0.0070956	0.000271324	0.000942259	0.000458041	NA	NA	0.249572	0.00793237	0.362631	0.0115029	0.166066	0.0153362	NA	NA
ZNF75A	5.5081e-05	0.00175355	4.03295	Esophagus_Mucosa	4.97666e-05	0.00344123	4.05672	Ovary	5.24596e-05	0.00328819	-4.04439	NA	NA	NA	1	1	1	0	3	-2.86806	-3.53598	2.69232	-3.64124	-3.33218	3.51915	NA	NA	0.00413	0.00040626	0.0070956	0.000271324	0.000861683	0.000432925	NA	NA	0.249572	0.00793237	0.362631	0.0115029	0.137077	0.0140924	NA	NA
ZNF75A	5.5081e-05	0.00175355	4.03295	Esophagus_Mucosa	4.97666e-05	0.00344123	4.05672	Pancreas	4.97666e-05	0.00328792	-4.05672	NA	NA	NA	1	1	1	0	3	-2.86806	-3.53598	2.69232	-3.64124	-2.72614	3.62045	NA	NA	0.00413	0.00040626	0.0070956	0.000271324	0.00640794	0.000294093	NA	NA	0.249572	0.00793237	0.362631	0.0115029	0.347838	0.0109356	NA	NA
ZNF75A	5.5081e-05	0.00175355	4.03295	Esophagus_Mucosa	4.97666e-05	0.00344123	4.05672	Pituitary	4.97666e-05	0.00325788	-4.05672	NA	NA	NA	1	1	1	0	3	-2.86806	-3.53598	2.69232	-3.64124	-2.71405	3.63224	NA	NA	0.00413	0.00040626	0.0070956	0.000271324	0.00664652	0.000280967	NA	NA	0.249572	0.00793237	0.362631	0.0115029	0.372666	0.0108313	NA	NA
ZNF75A	5.5081e-05	0.00175355	4.03295	Esophagus_Mucosa	4.97666e-05	0.00344123	4.05672	Prostate	5.52903e-05	0.00336132	-4.03206	NA	NA	NA	1	1	1	0	3	-2.86806	-3.53598	2.69232	-3.64124	-3.44023	3.49164	NA	NA	0.00413	0.00040626	0.0070956	0.000271324	0.000581216	0.000480062	NA	NA	0.249572	0.00793237	0.362631	0.0115029	0.120263	0.0158324	NA	NA
ZNF75A	5.5081e-05	0.00175355	4.03295	Esophagus_Mucosa	4.97666e-05	0.00344123	4.05672	Skin_Not_Sun_Exposed_Suprapubic	5.52903e-05	0.00349336	-4.03206	NA	NA	NA	1	1	1	0	3	-2.86806	-3.53598	2.69232	-3.64124	-3.44023	3.49164	NA	NA	0.00413	0.00040626	0.0070956	0.000271324	0.000581216	0.000480062	NA	NA	0.249572	0.00793237	0.362631	0.0115029	0.121896	0.0153445	NA	NA
ZNF75A	5.5081e-05	0.00175355	4.03295	Esophagus_Mucosa	4.97666e-05	0.00344123	4.05672	Skin_Sun_Exposed_Lower_leg	5.24596e-05	0.00313289	-4.04439	NA	NA	NA	1	1	1	0	3	-2.86806	-3.53598	2.69232	-3.64124	-3.33218	3.51915	NA	NA	0.00413	0.00040626	0.0070956	0.000271324	0.000861683	0.000432925	NA	NA	0.249572	0.00793237	0.362631	0.0115029	0.146738	0.0139779	NA	NA
ZNF75A	5.5081e-05	0.00175355	4.03295	Esophagus_Mucosa	4.97666e-05	0.00344123	4.05672	Small_Intestine_Terminal_Ileum	5.82652e-05	0.00349258	4.01973	NA	NA	NA	1	1	1	0	3	-2.86806	-3.53598	2.69232	-3.64124	3.28363	-3.50434	NA	NA	0.00413	0.00040626	0.0070956	0.000271324	0.0010248	0.00045774	NA	NA	0.249572	0.00793237	0.362631	0.0115029	0.173565	0.0150044	NA	NA
ZNF75A	5.5081e-05	0.00175355	4.03295	Esophagus_Mucosa	4.97666e-05	0.00344123	4.05672	Spleen	5.82652e-05	0.00345475	4.01973	NA	NA	NA	1	1	1	0	3	-2.86806	-3.53598	2.69232	-3.64124	3.28363	-3.50434	NA	NA	0.00413	0.00040626	0.0070956	0.000271324	0.0010248	0.00045774	NA	NA	0.249572	0.00793237	0.362631	0.0115029	0.183937	0.0142048	NA	NA
ZNF75A	5.5081e-05	0.00175355	4.03295	Esophagus_Mucosa	4.97666e-05	0.00344123	4.05672	Stomach	4.97666e-05	0.00326592	-4.05672	NA	NA	NA	1	1	1	0	3	-2.86806	-3.53598	2.69232	-3.64124	-2.71831	3.62344	NA	NA	0.00413	0.00040626	0.0070956	0.000271324	0.00656159	0.000290716	NA	NA	0.249572	0.00793237	0.362631	0.0115029	0.356241	0.0111804	NA	NA
ZNF75A	5.5081e-05	0.00175355	4.03295	Esophagus_Mucosa	4.97666e-05	0.00344123	4.05672	Testis	4.97666e-05	0.00344824	-4.05672	NA	NA	NA	1	1	1	0	3	-2.86806	-3.53598	2.69232	-3.64124	-2.7154	3.63244	NA	NA	0.00413	0.00040626	0.0070956	0.000271324	0.00661958	0.000280756	NA	NA	0.249572	0.00793237	0.362631	0.0115029	0.382968	0.0113549	NA	NA
ZNF75A	5.5081e-05	0.00175355	4.03295	Esophagus_Mucosa	4.97666e-05	0.00344123	4.05672	Thyroid	4.97666e-05	0.00300938	-4.05672	NA	NA	NA	1	1	1	0	3	-2.86806	-3.53598	2.69232	-3.64124	-2.71326	3.62909	NA	NA	0.00413	0.00040626	0.0070956	0.000271324	0.0066624	0.000284422	NA	NA	0.249572	0.00793237	0.362631	0.0115029	0.321086	0.0101734	NA	NA
ZNF75A	5.5081e-05	0.00175355	4.03295	Esophagus_Mucosa	4.97666e-05	0.00344123	4.05672	Uterus	4.97666e-05	0.00323058	-4.05672	NA	NA	NA	1	1	1	0	3	-2.86806	-3.53598	2.69232	-3.64124	-2.71152	3.61948	NA	NA	0.00413	0.00040626	0.0070956	0.000271324	0.00669757	0.0002952	NA	NA	0.249572	0.00793237	0.362631	0.0115029	0.344608	0.0105913	NA	NA
ZNF75A	5.5081e-05	0.00175355	4.03295	Esophagus_Mucosa	4.97666e-05	0.00344123	4.05672	Vagina	5.82652e-05	0.00369913	4.01973	NA	NA	NA	1	1	1	0	3	-2.86806	-3.53598	2.69232	-3.64124	3.28363	-3.50434	NA	NA	0.00413	0.00040626	0.0070956	0.000271324	0.0010248	0.00045774	NA	NA	0.249572	0.00793237	0.362631	0.0115029	0.167043	0.0158275	NA	NA
ZNF75A	5.5081e-05	0.00175355	4.03295	Esophagus_Mucosa	4.97666e-05	0.00344123	4.05672	Whole_Blood	4.97666e-05	0.00281403	-4.05672	NA	NA	NA	1	1	1	0	3	-2.86806	-3.53598	2.69232	-3.64124	-2.73186	3.61655	NA	NA	0.00413	0.00040626	0.0070956	0.000271324	0.00629781	0.000298551	NA	NA	0.249572	0.00793237	0.362631	0.0115029	0.323932	0.00998124	NA	NA
ZNF75A	5.5081e-05	0.00175355	4.03295	Esophagus_Mucosa	4.97666e-05	0.00344123	4.05672	smultixcan	4.94703e-05	0.00288337	-4.05779	NA	NA	NA	1	1	1	0	3	-2.86806	-3.53598	2.69232	-3.64124	-2.16431	1.88211	NA	NA	0.00413	0.00040626	0.0070956	0.000271324	0.0129558	0.00110049	NA	NA	0.249572	0.00793237	0.362631	0.0115029	0.418528	0.026329	NA	NA
ZNF75A	5.5081e-05	0.00175355	4.03295	Liver	4.97666e-05	0.00391823	4.05672	Adipose_Subcutaneous	5.24596e-05	0.0031661	-4.04439	NA	NA	NA	1	1	1	0	3	-2.86806	-3.53598	2.69232	-3.64124	-3.33218	3.51915	NA	NA	0.00413	0.00040626	0.0070956	0.000271324	0.000861683	0.000432925	NA	NA	0.249572	0.00793237	0.402202	0.0111499	0.142797	0.0145646	NA	NA
ZNF75A	5.5081e-05	0.00175355	4.03295	Liver	4.97666e-05	0.00391823	4.05672	Adipose_Visceral_Omentum	4.97666e-05	0.00302903	-4.05672	NA	NA	NA	1	1	1	0	3	-2.86806	-3.53598	2.69232	-3.64124	-2.7263	3.62198	NA	NA	0.00413	0.00040626	0.0070956	0.000271324	0.00640491	0.000292356	NA	NA	0.249572	0.00793237	0.402202	0.0111499	0.331508	0.0108025	NA	NA
ZNF75A	5.5081e-05	0.00175355	4.03295	Liver	4.97666e-05	0.00391823	4.05672	Adrenal_Gland	4.97666e-05	0.00311395	4.05672	NA	NA	NA	1	1	1	0	3	-2.86806	-3.53598	2.69232	-3.64124	2.69232	-3.64124	NA	NA	0.00413	0.00040626	0.0070956	0.000271324	0.0070956	0.000271324	NA	NA	0.249572	0.00793237	0.402202	0.0111499	0.365268	0.00972396	NA	NA
ZNF75A	5.5081e-05	0.00175355	4.03295	Liver	4.97666e-05	0.00391823	4.05672	Artery_Coronary	4.97666e-05	0.00328786	-4.05672	NA	NA	NA	1	1	1	0	3	-2.86806	-3.53598	2.69232	-3.64124	-2.71069	3.63367	NA	NA	0.00413	0.00040626	0.0070956	0.000271324	0.00671438	0.000279418	NA	NA	0.249572	0.00793237	0.402202	0.0111499	0.352821	0.0107354	NA	NA
ZNF75A	5.5081e-05	0.00175355	4.03295	Liver	4.97666e-05	0.00391823	4.05672	Artery_Tibial	4.47689e-05	0.00264852	-4.08138	NA	NA	NA	1	1	1	0	3	-2.86806	-3.53598	2.69232	-3.64124	-3.25199	3.57045	NA	NA	0.00413	0.00040626	0.0070956	0.000271324	0.00114602	0.000356375	NA	NA	0.249572	0.00793237	0.402202	0.0111499	0.18944	0.0123255	NA	NA
ZNF75A	5.5081e-05	0.00175355	4.03295	Liver	4.97666e-05	0.00391823	4.05672	Brain_Amygdala	4.97666e-05	0.00395873	4.05672	NA	NA	NA	1	1	1	0	3	-2.86806	-3.53598	2.69232	-3.64124	2.69232	-3.64124	NA	NA	0.00413	0.00040626	0.0070956	0.000271324	0.0070956	0.000271324	NA	NA	0.249572	0.00793237	0.402202	0.0111499	0.396977	0.0128354	NA	NA
ZNF75A	5.5081e-05	0.00175355	4.03295	Liver	4.97666e-05	0.00391823	4.05672	Brain_Anterior_cingulate_cortex_BA24	4.97666e-05	0.00350157	4.05672	NA	NA	NA	1	1	1	0	3	-2.86806	-3.53598	2.69232	-3.64124	2.69232	-3.64124	NA	NA	0.00413	0.00040626	0.0070956	0.000271324	0.0070956	0.000271324	NA	NA	0.249572	0.00793237	0.402202	0.0111499	0.400056	0.0119414	NA	NA
ZNF75A	5.5081e-05	0.00175355	4.03295	Liver	4.97666e-05	0.00391823	4.05672	Brain_Caudate_basal_ganglia	5.24596e-05	0.00360786	4.04439	NA	NA	NA	1	1	1	0	3	-2.86806	-3.53598	2.69232	-3.64124	3.33218	-3.51915	NA	NA	0.00413	0.00040626	0.0070956	0.000271324	0.000861683	0.000432925	NA	NA	0.249572	0.00793237	0.402202	0.0111499	0.182114	0.0166325	NA	NA
ZNF75A	5.5081e-05	0.00175355	4.03295	Liver	4.97666e-05	0.00391823	4.05672	Brain_Cerebellar_Hemisphere	4.97666e-05	0.00303093	-4.05672	NA	NA	NA	1	1	1	0	3	-2.86806	-3.53598	2.69232	-3.64124	-2.7046	3.63655	NA	NA	0.00413	0.00040626	0.0070956	0.000271324	0.00683876	0.000276309	NA	NA	0.249572	0.00793237	0.402202	0.0111499	0.337008	0.00995829	NA	NA
ZNF75A	5.5081e-05	0.00175355	4.03295	Liver	4.97666e-05	0.00391823	4.05672	Brain_Cerebellum	4.97666e-05	0.00318387	-4.05672	NA	NA	NA	1	1	1	0	3	-2.86806	-3.53598	2.69232	-3.64124	-2.69232	3.64124	NA	NA	0.00413	0.00040626	0.0070956	0.000271324	0.0070956	0.000271324	NA	NA	0.249572	0.00793237	0.402202	0.0111499	0.362556	0.00982265	NA	NA
ZNF75A	5.5081e-05	0.00175355	4.03295	Liver	4.97666e-05	0.00391823	4.05672	Brain_Cortex	4.97666e-05	0.00324733	-4.05672	NA	NA	NA	1	1	1	0	3	-2.86806	-3.53598	2.69232	-3.64124	-2.70304	3.63781	NA	NA	0.00413	0.00040626	0.0070956	0.000271324	0.00687091	0.000274969	NA	NA	0.249572	0.00793237	0.402202	0.0111499	0.34961	0.0107028	NA	NA
ZNF75A	5.5081e-05	0.00175355	4.03295	Liver	4.97666e-05	0.00391823	4.05672	Brain_Frontal_Cortex_BA9	4.97666e-05	0.00335362	-4.05672	NA	NA	NA	1	1	1	0	3	-2.86806	-3.53598	2.69232	-3.64124	-2.70797	3.63758	NA	NA	0.00413	0.00040626	0.0070956	0.000271324	0.00676957	0.000275214	NA	NA	0.249572	0.00793237	0.402202	0.0111499	0.367076	0.0110206	NA	NA
ZNF75A	5.5081e-05	0.00175355	4.03295	Liver	4.97666e-05	0.00391823	4.05672	Brain_Hippocampus	4.97666e-05	0.00405063	-4.05672	NA	NA	NA	1	1	1	0	3	-2.86806	-3.53598	2.69232	-3.64124	-2.71291	3.63297	NA	NA	0.00413	0.00040626	0.0070956	0.000271324	0.00666944	0.00028018	NA	NA	0.249572	0.00793237	0.402202	0.0111499	0.364691	0.0120738	NA	NA
ZNF75A	5.5081e-05	0.00175355	4.03295	Liver	4.97666e-05	0.00391823	4.05672	Brain_Hypothalamus	5.52903e-05	0.00380758	-4.03206	NA	NA	NA	1	1	1	0	3	-2.86806	-3.53598	2.69232	-3.64124	-3.44023	3.49164	NA	NA	0.00413	0.00040626	0.0070956	0.000271324	0.000581216	0.000480062	NA	NA	0.249572	0.00793237	0.402202	0.0111499	0.158678	0.0179243	NA	NA
ZNF75A	5.5081e-05	0.00175355	4.03295	Liver	4.97666e-05	0.00391823	4.05672	Brain_Nucleus_accumbens_basal_ganglia	4.61438e-05	0.00341643	-4.07435	NA	NA	NA	1	1	1	0	3	-2.86806	-3.53598	2.69232	-3.64124	-3.07997	3.59645	NA	NA	0.00413	0.00040626	0.0070956	0.000271324	0.0020702	0.000322592	NA	NA	0.249572	0.00793237	0.402202	0.0111499	0.224229	0.0131778	NA	NA
ZNF75A	5.5081e-05	0.00175355	4.03295	Liver	4.97666e-05	0.00391823	4.05672	Brain_Putamen_basal_ganglia	5.52903e-05	0.00388776	-4.03206	NA	NA	NA	1	1	1	0	3	-2.86806	-3.53598	2.69232	-3.64124	-3.44023	3.49164	NA	NA	0.00413	0.00040626	0.0070956	0.000271324	0.000581216	0.000480062	NA	NA	0.249572	0.00793237	0.402202	0.0111499	0.138042	0.0172637	NA	NA
ZNF75A	5.5081e-05	0.00175355	4.03295	Liver	4.97666e-05	0.00391823	4.05672	Brain_Spinal_cord_cervical_c-1	3.65516e-05	0.00291793	-4.12826	NA	NA	NA	1	1	1	0	3	-2.86806	-3.53598	2.69232	-3.64124	-3.06441	3.65388	NA	NA	0.00413	0.00040626	0.0070956	0.000271324	0.00218099	0.000258307	NA	NA	0.249572	0.00793237	0.402202	0.0111499	0.244201	0.0117385	NA	NA
ZNF75A	5.5081e-05	0.00175355	4.03295	Liver	4.97666e-05	0.00391823	4.05672	Brain_Substantia_nigra	4.47832e-05	0.0038179	-4.08131	NA	NA	NA	1	1	1	0	3	-2.86806	-3.53598	2.69232	-3.64124	-3.06989	3.60527	NA	NA	0.00413	0.00040626	0.0070956	0.000271324	0.00214138	0.000311825	NA	NA	0.249572	0.00793237	0.402202	0.0111499	0.234231	0.0145789	NA	NA
ZNF75A	5.5081e-05	0.00175355	4.03295	Liver	4.97666e-05	0.00391823	4.05672	Breast_Mammary_Tissue	5.82652e-05	0.0033881	4.01973	NA	NA	NA	1	1	1	0	3	-2.86806	-3.53598	2.69232	-3.64124	3.28363	-3.50434	NA	NA	0.00413	0.00040626	0.0070956	0.000271324	0.0010248	0.00045774	NA	NA	0.249572	0.00793237	0.402202	0.0111499	0.155596	0.0149511	NA	NA
ZNF75A	5.5081e-05	0.00175355	4.03295	Liver	4.97666e-05	0.00391823	4.05672	Cells_Cultured_fibroblasts	4.97666e-05	0.00292445	-4.05672	NA	NA	NA	1	1	1	0	3	-2.86806	-3.53598	2.69232	-3.64124	-2.73787	3.60977	NA	NA	0.00413	0.00040626	0.0070956	0.000271324	0.0061838	0.000306463	NA	NA	0.249572	0.00793237	0.402202	0.0111499	0.325869	0.0107247	NA	NA
ZNF75A	5.5081e-05	0.00175355	4.03295	Liver	4.97666e-05	0.00391823	4.05672	Cells_EBV-transformed_lymphocytes	5.52903e-05	0.00297945	-4.03206	NA	NA	NA	1	1	1	0	3	-2.86806	-3.53598	2.69232	-3.64124	-3.44023	3.49164	NA	NA	0.00413	0.00040626	0.0070956	0.000271324	0.000581216	0.000480062	NA	NA	0.249572	0.00793237	0.402202	0.0111499	0.130835	0.0139554	NA	NA
ZNF75A	5.5081e-05	0.00175355	4.03295	Liver	4.97666e-05	0.00391823	4.05672	Colon_Sigmoid	4.97666e-05	0.00291663	-4.05672	NA	NA	NA	1	1	1	0	3	-2.86806	-3.53598	2.69232	-3.64124	-2.78303	3.57094	NA	NA	0.00413	0.00040626	0.0070956	0.000271324	0.00538541	0.000355698	NA	NA	0.249572	0.00793237	0.402202	0.0111499	0.326505	0.0120963	NA	NA
ZNF75A	5.5081e-05	0.00175355	4.03295	Liver	4.97666e-05	0.00391823	4.05672	Colon_Transverse	4.97666e-05	0.00333251	-4.05672	NA	NA	NA	1	1	1	0	3	-2.86806	-3.53598	2.69232	-3.64124	-2.71919	3.62434	NA	NA	0.00413	0.00040626	0.0070956	0.000271324	0.00654415	0.000289696	NA	NA	0.249572	0.00793237	0.402202	0.0111499	0.332294	0.0109895	NA	NA
ZNF75A	5.5081e-05	0.00175355	4.03295	Liver	4.97666e-05	0.00391823	4.05672	Esophagus_Gastroesophageal_Junction	4.97666e-05	0.00299091	-4.05672	NA	NA	NA	1	1	1	0	3	-2.86806	-3.53598	2.69232	-3.64124	-2.70609	3.63487	NA	NA	0.00413	0.00040626	0.0070956	0.000271324	0.00680801	0.000278123	NA	NA	0.249572	0.00793237	0.402202	0.0111499	0.349662	0.0102851	NA	NA
ZNF75A	5.5081e-05	0.00175355	4.03295	Liver	4.97666e-05	0.00391823	4.05672	Esophagus_Mucosa	5.24596e-05	0.003227	-4.04439	NA	NA	NA	1	1	1	0	3	-2.86806	-3.53598	2.69232	-3.64124	-3.33218	3.51915	NA	NA	0.00413	0.00040626	0.0070956	0.000271324	0.000861683	0.000432925	NA	NA	0.249572	0.00793237	0.402202	0.0111499	0.155594	0.0138503	NA	NA
ZNF75A	5.5081e-05	0.00175355	4.03295	Liver	4.97666e-05	0.00391823	4.05672	Esophagus_Muscularis	4.97666e-05	0.00296363	-4.05672	NA	NA	NA	1	1	1	0	3	-2.86806	-3.53598	2.69232	-3.64124	-2.70719	3.63306	NA	NA	0.00413	0.00040626	0.0070956	0.000271324	0.00678553	0.000280083	NA	NA	0.249572	0.00793237	0.402202	0.0111499	0.339818	0.0102431	NA	NA
ZNF75A	5.5081e-05	0.00175355	4.03295	Liver	4.97666e-05	0.00391823	4.05672	Heart_Atrial_Appendage	4.97666e-05	0.0033362	-4.05672	NA	NA	NA	1	1	1	0	3	-2.86806	-3.53598	2.69232	-3.64124	-2.71545	3.62932	NA	NA	0.00413	0.00040626	0.0070956	0.000271324	0.00661858	0.000284173	NA	NA	0.249572	0.00793237	0.402202	0.0111499	0.34795	0.0112936	NA	NA
ZNF75A	5.5081e-05	0.00175355	4.03295	Liver	4.97666e-05	0.00391823	4.05672	Heart_Left_Ventricle	5.24596e-05	0.00354753	-4.04439	NA	NA	NA	1	1	1	0	3	-2.86806	-3.53598	2.69232	-3.64124	-3.33218	3.51915	NA	NA	0.00413	0.00040626	0.0070956	0.000271324	0.000861683	0.000432925	NA	NA	0.249572	0.00793237	0.402202	0.0111499	0.149812	0.0162005	NA	NA
ZNF75A	5.5081e-05	0.00175355	4.03295	Liver	4.97666e-05	0.00391823	4.05672	Kidney_Cortex	5.37977e-05	0.00423881	-4.03848	NA	NA	NA	1	1	1	0	3	-2.86806	-3.53598	2.69232	-3.64124	-3.01887	3.57073	NA	NA	0.00413	0.00040626	0.0070956	0.000271324	0.00253718	0.000355986	NA	NA	0.249572	0.00793237	0.402202	0.0111499	0.231742	0.0150554	NA	NA
ZNF75A	5.5081e-05	0.00175355	4.03295	Liver	4.97666e-05	0.00391823	4.05672	Liver	4.97666e-05	0.00344092	-4.05672	NA	NA	NA	1	1	1	0	3	-2.86806	-3.53598	2.69232	-3.64124	-2.73398	3.6206	NA	NA	0.00413	0.00040626	0.0070956	0.000271324	0.00625737	0.000293922	NA	NA	0.249572	0.00793237	0.402202	0.0111499	0.333377	0.012094	NA	NA
ZNF75A	5.5081e-05	0.00175355	4.03295	Liver	4.97666e-05	0.00391823	4.05672	Lung	5.52903e-05	0.00325423	-4.03206	NA	NA	NA	1	1	1	0	3	-2.86806	-3.53598	2.69232	-3.64124	-3.44023	3.49164	NA	NA	0.00413	0.00040626	0.0070956	0.000271324	0.000581216	0.000480062	NA	NA	0.249572	0.00793237	0.402202	0.0111499	0.112038	0.015182	NA	NA
ZNF75A	5.5081e-05	0.00175355	4.03295	Liver	4.97666e-05	0.00391823	4.05672	Minor_Salivary_Gland	5.52903e-05	0.00322656	-4.03206	NA	NA	NA	1	1	1	0	3	-2.86806	-3.53598	2.69232	-3.64124	-3.44023	3.49164	NA	NA	0.00413	0.00040626	0.0070956	0.000271324	0.000581216	0.000480062	NA	NA	0.249572	0.00793237	0.402202	0.0111499	0.119233	0.0158683	NA	NA
ZNF75A	5.5081e-05	0.00175355	4.03295	Liver	4.97666e-05	0.00391823	4.05672	Muscle_Skeletal	5.24596e-05	0.00313866	4.04439	NA	NA	NA	1	1	1	0	3	-2.86806	-3.53598	2.69232	-3.64124	3.33218	-3.51915	NA	NA	0.00413	0.00040626	0.0070956	0.000271324	0.000861683	0.000432925	NA	NA	0.249572	0.00793237	0.402202	0.0111499	0.147405	0.0146547	NA	NA
ZNF75A	5.5081e-05	0.00175355	4.03295	Liver	4.97666e-05	0.00391823	4.05672	Nerve_Tibial	5.82652e-05	0.0035215	-4.01973	NA	NA	NA	1	1	1	0	3	-2.86806	-3.53598	2.69232	-3.64124	-3.30722	3.50417	NA	NA	0.00413	0.00040626	0.0070956	0.000271324	0.000942259	0.000458041	NA	NA	0.249572	0.00793237	0.402202	0.0111499	0.166066	0.0153362	NA	NA
ZNF75A	5.5081e-05	0.00175355	4.03295	Liver	4.97666e-05	0.00391823	4.05672	Ovary	5.24596e-05	0.00328819	-4.04439	NA	NA	NA	1	1	1	0	3	-2.86806	-3.53598	2.69232	-3.64124	-3.33218	3.51915	NA	NA	0.00413	0.00040626	0.0070956	0.000271324	0.000861683	0.000432925	NA	NA	0.249572	0.00793237	0.402202	0.0111499	0.137077	0.0140924	NA	NA
ZNF75A	5.5081e-05	0.00175355	4.03295	Liver	4.97666e-05	0.00391823	4.05672	Pancreas	4.97666e-05	0.00328792	-4.05672	NA	NA	NA	1	1	1	0	3	-2.86806	-3.53598	2.69232	-3.64124	-2.72614	3.62045	NA	NA	0.00413	0.00040626	0.0070956	0.000271324	0.00640794	0.000294093	NA	NA	0.249572	0.00793237	0.402202	0.0111499	0.347838	0.0109356	NA	NA
ZNF75A	5.5081e-05	0.00175355	4.03295	Liver	4.97666e-05	0.00391823	4.05672	Pituitary	4.97666e-05	0.00325788	-4.05672	NA	NA	NA	1	1	1	0	3	-2.86806	-3.53598	2.69232	-3.64124	-2.71405	3.63224	NA	NA	0.00413	0.00040626	0.0070956	0.000271324	0.00664652	0.000280967	NA	NA	0.249572	0.00793237	0.402202	0.0111499	0.372666	0.0108313	NA	NA
ZNF75A	5.5081e-05	0.00175355	4.03295	Liver	4.97666e-05	0.00391823	4.05672	Prostate	5.52903e-05	0.00336132	-4.03206	NA	NA	NA	1	1	1	0	3	-2.86806	-3.53598	2.69232	-3.64124	-3.44023	3.49164	NA	NA	0.00413	0.00040626	0.0070956	0.000271324	0.000581216	0.000480062	NA	NA	0.249572	0.00793237	0.402202	0.0111499	0.120263	0.0158324	NA	NA
ZNF75A	5.5081e-05	0.00175355	4.03295	Liver	4.97666e-05	0.00391823	4.05672	Skin_Not_Sun_Exposed_Suprapubic	5.52903e-05	0.00349336	-4.03206	NA	NA	NA	1	1	1	0	3	-2.86806	-3.53598	2.69232	-3.64124	-3.44023	3.49164	NA	NA	0.00413	0.00040626	0.0070956	0.000271324	0.000581216	0.000480062	NA	NA	0.249572	0.00793237	0.402202	0.0111499	0.121896	0.0153445	NA	NA
ZNF75A	5.5081e-05	0.00175355	4.03295	Liver	4.97666e-05	0.00391823	4.05672	Skin_Sun_Exposed_Lower_leg	5.24596e-05	0.00313289	-4.04439	NA	NA	NA	1	1	1	0	3	-2.86806	-3.53598	2.69232	-3.64124	-3.33218	3.51915	NA	NA	0.00413	0.00040626	0.0070956	0.000271324	0.000861683	0.000432925	NA	NA	0.249572	0.00793237	0.402202	0.0111499	0.146738	0.0139779	NA	NA
ZNF75A	5.5081e-05	0.00175355	4.03295	Liver	4.97666e-05	0.00391823	4.05672	Small_Intestine_Terminal_Ileum	5.82652e-05	0.00349258	4.01973	NA	NA	NA	1	1	1	0	3	-2.86806	-3.53598	2.69232	-3.64124	3.28363	-3.50434	NA	NA	0.00413	0.00040626	0.0070956	0.000271324	0.0010248	0.00045774	NA	NA	0.249572	0.00793237	0.402202	0.0111499	0.173565	0.0150044	NA	NA
ZNF75A	5.5081e-05	0.00175355	4.03295	Liver	4.97666e-05	0.00391823	4.05672	Spleen	5.82652e-05	0.00345475	4.01973	NA	NA	NA	1	1	1	0	3	-2.86806	-3.53598	2.69232	-3.64124	3.28363	-3.50434	NA	NA	0.00413	0.00040626	0.0070956	0.000271324	0.0010248	0.00045774	NA	NA	0.249572	0.00793237	0.402202	0.0111499	0.183937	0.0142048	NA	NA
ZNF75A	5.5081e-05	0.00175355	4.03295	Liver	4.97666e-05	0.00391823	4.05672	Stomach	4.97666e-05	0.00326592	-4.05672	NA	NA	NA	1	1	1	0	3	-2.86806	-3.53598	2.69232	-3.64124	-2.71831	3.62344	NA	NA	0.00413	0.00040626	0.0070956	0.000271324	0.00656159	0.000290716	NA	NA	0.249572	0.00793237	0.402202	0.0111499	0.356241	0.0111804	NA	NA
ZNF75A	5.5081e-05	0.00175355	4.03295	Liver	4.97666e-05	0.00391823	4.05672	Testis	4.97666e-05	0.00344824	-4.05672	NA	NA	NA	1	1	1	0	3	-2.86806	-3.53598	2.69232	-3.64124	-2.7154	3.63244	NA	NA	0.00413	0.00040626	0.0070956	0.000271324	0.00661958	0.000280756	NA	NA	0.249572	0.00793237	0.402202	0.0111499	0.382968	0.0113549	NA	NA
ZNF75A	5.5081e-05	0.00175355	4.03295	Liver	4.97666e-05	0.00391823	4.05672	Thyroid	4.97666e-05	0.00300938	-4.05672	NA	NA	NA	1	1	1	0	3	-2.86806	-3.53598	2.69232	-3.64124	-2.71326	3.62909	NA	NA	0.00413	0.00040626	0.0070956	0.000271324	0.0066624	0.000284422	NA	NA	0.249572	0.00793237	0.402202	0.0111499	0.321086	0.0101734	NA	NA
ZNF75A	5.5081e-05	0.00175355	4.03295	Liver	4.97666e-05	0.00391823	4.05672	Uterus	4.97666e-05	0.00323058	-4.05672	NA	NA	NA	1	1	1	0	3	-2.86806	-3.53598	2.69232	-3.64124	-2.71152	3.61948	NA	NA	0.00413	0.00040626	0.0070956	0.000271324	0.00669757	0.0002952	NA	NA	0.249572	0.00793237	0.402202	0.0111499	0.344608	0.0105913	NA	NA
ZNF75A	5.5081e-05	0.00175355	4.03295	Liver	4.97666e-05	0.00391823	4.05672	Vagina	5.82652e-05	0.00369913	4.01973	NA	NA	NA	1	1	1	0	3	-2.86806	-3.53598	2.69232	-3.64124	3.28363	-3.50434	NA	NA	0.00413	0.00040626	0.0070956	0.000271324	0.0010248	0.00045774	NA	NA	0.249572	0.00793237	0.402202	0.0111499	0.167043	0.0158275	NA	NA
ZNF75A	5.5081e-05	0.00175355	4.03295	Liver	4.97666e-05	0.00391823	4.05672	Whole_Blood	4.97666e-05	0.00281403	-4.05672	NA	NA	NA	1	1	1	0	3	-2.86806	-3.53598	2.69232	-3.64124	-2.73186	3.61655	NA	NA	0.00413	0.00040626	0.0070956	0.000271324	0.00629781	0.000298551	NA	NA	0.249572	0.00793237	0.402202	0.0111499	0.323932	0.00998124	NA	NA
ZNF75A	5.5081e-05	0.00175355	4.03295	Liver	4.97666e-05	0.00391823	4.05672	smultixcan	4.94703e-05	0.00288337	-4.05779	NA	NA	NA	1	1	1	0	3	-2.86806	-3.53598	2.69232	-3.64124	-2.16431	1.88211	NA	NA	0.00413	0.00040626	0.0070956	0.000271324	0.0129558	0.00110049	NA	NA	0.249572	0.00793237	0.402202	0.0111499	0.418528	0.026329	NA	NA
ZNF75A	5.5081e-05	0.00175355	4.03295	Minor_Salivary_Gland	4.97666e-05	0.00398593	4.05672	Adipose_Subcutaneous	5.24596e-05	0.0031661	-4.04439	NA	NA	NA	1	1	1	0	3	-2.86806	-3.53598	2.69232	-3.64124	-3.33218	3.51915	NA	NA	0.00413	0.00040626	0.0070956	0.000271324	0.000861683	0.000432925	NA	NA	0.249572	0.00793237	0.395069	0.0122653	0.142797	0.0145646	NA	NA
ZNF75A	5.5081e-05	0.00175355	4.03295	Minor_Salivary_Gland	4.97666e-05	0.00398593	4.05672	Adipose_Visceral_Omentum	4.97666e-05	0.00302903	-4.05672	NA	NA	NA	1	1	1	0	3	-2.86806	-3.53598	2.69232	-3.64124	-2.7263	3.62198	NA	NA	0.00413	0.00040626	0.0070956	0.000271324	0.00640491	0.000292356	NA	NA	0.249572	0.00793237	0.395069	0.0122653	0.331508	0.0108025	NA	NA
ZNF75A	5.5081e-05	0.00175355	4.03295	Minor_Salivary_Gland	4.97666e-05	0.00398593	4.05672	Adrenal_Gland	4.97666e-05	0.00311395	4.05672	NA	NA	NA	1	1	1	0	3	-2.86806	-3.53598	2.69232	-3.64124	2.69232	-3.64124	NA	NA	0.00413	0.00040626	0.0070956	0.000271324	0.0070956	0.000271324	NA	NA	0.249572	0.00793237	0.395069	0.0122653	0.365268	0.00972396	NA	NA
ZNF75A	5.5081e-05	0.00175355	4.03295	Minor_Salivary_Gland	4.97666e-05	0.00398593	4.05672	Artery_Coronary	4.97666e-05	0.00328786	-4.05672	NA	NA	NA	1	1	1	0	3	-2.86806	-3.53598	2.69232	-3.64124	-2.71069	3.63367	NA	NA	0.00413	0.00040626	0.0070956	0.000271324	0.00671438	0.000279418	NA	NA	0.249572	0.00793237	0.395069	0.0122653	0.352821	0.0107354	NA	NA
ZNF75A	5.5081e-05	0.00175355	4.03295	Minor_Salivary_Gland	4.97666e-05	0.00398593	4.05672	Artery_Tibial	4.47689e-05	0.00264852	-4.08138	NA	NA	NA	1	1	1	0	3	-2.86806	-3.53598	2.69232	-3.64124	-3.25199	3.57045	NA	NA	0.00413	0.00040626	0.0070956	0.000271324	0.00114602	0.000356375	NA	NA	0.249572	0.00793237	0.395069	0.0122653	0.18944	0.0123255	NA	NA
ZNF75A	5.5081e-05	0.00175355	4.03295	Minor_Salivary_Gland	4.97666e-05	0.00398593	4.05672	Brain_Amygdala	4.97666e-05	0.00395873	4.05672	NA	NA	NA	1	1	1	0	3	-2.86806	-3.53598	2.69232	-3.64124	2.69232	-3.64124	NA	NA	0.00413	0.00040626	0.0070956	0.000271324	0.0070956	0.000271324	NA	NA	0.249572	0.00793237	0.395069	0.0122653	0.396977	0.0128354	NA	NA
ZNF75A	5.5081e-05	0.00175355	4.03295	Minor_Salivary_Gland	4.97666e-05	0.00398593	4.05672	Brain_Anterior_cingulate_cortex_BA24	4.97666e-05	0.00350157	4.05672	NA	NA	NA	1	1	1	0	3	-2.86806	-3.53598	2.69232	-3.64124	2.69232	-3.64124	NA	NA	0.00413	0.00040626	0.0070956	0.000271324	0.0070956	0.000271324	NA	NA	0.249572	0.00793237	0.395069	0.0122653	0.400056	0.0119414	NA	NA
ZNF75A	5.5081e-05	0.00175355	4.03295	Minor_Salivary_Gland	4.97666e-05	0.00398593	4.05672	Brain_Caudate_basal_ganglia	5.24596e-05	0.00360786	4.04439	NA	NA	NA	1	1	1	0	3	-2.86806	-3.53598	2.69232	-3.64124	3.33218	-3.51915	NA	NA	0.00413	0.00040626	0.0070956	0.000271324	0.000861683	0.000432925	NA	NA	0.249572	0.00793237	0.395069	0.0122653	0.182114	0.0166325	NA	NA
ZNF75A	5.5081e-05	0.00175355	4.03295	Minor_Salivary_Gland	4.97666e-05	0.00398593	4.05672	Brain_Cerebellar_Hemisphere	4.97666e-05	0.00303093	-4.05672	NA	NA	NA	1	1	1	0	3	-2.86806	-3.53598	2.69232	-3.64124	-2.7046	3.63655	NA	NA	0.00413	0.00040626	0.0070956	0.000271324	0.00683876	0.000276309	NA	NA	0.249572	0.00793237	0.395069	0.0122653	0.337008	0.00995829	NA	NA
ZNF75A	5.5081e-05	0.00175355	4.03295	Minor_Salivary_Gland	4.97666e-05	0.00398593	4.05672	Brain_Cerebellum	4.97666e-05	0.00318387	-4.05672	NA	NA	NA	1	1	1	0	3	-2.86806	-3.53598	2.69232	-3.64124	-2.69232	3.64124	NA	NA	0.00413	0.00040626	0.0070956	0.000271324	0.0070956	0.000271324	NA	NA	0.249572	0.00793237	0.395069	0.0122653	0.362556	0.00982265	NA	NA
ZNF75A	5.5081e-05	0.00175355	4.03295	Minor_Salivary_Gland	4.97666e-05	0.00398593	4.05672	Brain_Cortex	4.97666e-05	0.00324733	-4.05672	NA	NA	NA	1	1	1	0	3	-2.86806	-3.53598	2.69232	-3.64124	-2.70304	3.63781	NA	NA	0.00413	0.00040626	0.0070956	0.000271324	0.00687091	0.000274969	NA	NA	0.249572	0.00793237	0.395069	0.0122653	0.34961	0.0107028	NA	NA
ZNF75A	5.5081e-05	0.00175355	4.03295	Minor_Salivary_Gland	4.97666e-05	0.00398593	4.05672	Brain_Frontal_Cortex_BA9	4.97666e-05	0.00335362	-4.05672	NA	NA	NA	1	1	1	0	3	-2.86806	-3.53598	2.69232	-3.64124	-2.70797	3.63758	NA	NA	0.00413	0.00040626	0.0070956	0.000271324	0.00676957	0.000275214	NA	NA	0.249572	0.00793237	0.395069	0.0122653	0.367076	0.0110206	NA	NA
ZNF75A	5.5081e-05	0.00175355	4.03295	Minor_Salivary_Gland	4.97666e-05	0.00398593	4.05672	Brain_Hippocampus	4.97666e-05	0.00405063	-4.05672	NA	NA	NA	1	1	1	0	3	-2.86806	-3.53598	2.69232	-3.64124	-2.71291	3.63297	NA	NA	0.00413	0.00040626	0.0070956	0.000271324	0.00666944	0.00028018	NA	NA	0.249572	0.00793237	0.395069	0.0122653	0.364691	0.0120738	NA	NA
ZNF75A	5.5081e-05	0.00175355	4.03295	Minor_Salivary_Gland	4.97666e-05	0.00398593	4.05672	Brain_Hypothalamus	5.52903e-05	0.00380758	-4.03206	NA	NA	NA	1	1	1	0	3	-2.86806	-3.53598	2.69232	-3.64124	-3.44023	3.49164	NA	NA	0.00413	0.00040626	0.0070956	0.000271324	0.000581216	0.000480062	NA	NA	0.249572	0.00793237	0.395069	0.0122653	0.158678	0.0179243	NA	NA
ZNF75A	5.5081e-05	0.00175355	4.03295	Minor_Salivary_Gland	4.97666e-05	0.00398593	4.05672	Brain_Nucleus_accumbens_basal_ganglia	4.61438e-05	0.00341643	-4.07435	NA	NA	NA	1	1	1	0	3	-2.86806	-3.53598	2.69232	-3.64124	-3.07997	3.59645	NA	NA	0.00413	0.00040626	0.0070956	0.000271324	0.0020702	0.000322592	NA	NA	0.249572	0.00793237	0.395069	0.0122653	0.224229	0.0131778	NA	NA
ZNF75A	5.5081e-05	0.00175355	4.03295	Minor_Salivary_Gland	4.97666e-05	0.00398593	4.05672	Brain_Putamen_basal_ganglia	5.52903e-05	0.00388776	-4.03206	NA	NA	NA	1	1	1	0	3	-2.86806	-3.53598	2.69232	-3.64124	-3.44023	3.49164	NA	NA	0.00413	0.00040626	0.0070956	0.000271324	0.000581216	0.000480062	NA	NA	0.249572	0.00793237	0.395069	0.0122653	0.138042	0.0172637	NA	NA
ZNF75A	5.5081e-05	0.00175355	4.03295	Minor_Salivary_Gland	4.97666e-05	0.00398593	4.05672	Brain_Spinal_cord_cervical_c-1	3.65516e-05	0.00291793	-4.12826	NA	NA	NA	1	1	1	0	3	-2.86806	-3.53598	2.69232	-3.64124	-3.06441	3.65388	NA	NA	0.00413	0.00040626	0.0070956	0.000271324	0.00218099	0.000258307	NA	NA	0.249572	0.00793237	0.395069	0.0122653	0.244201	0.0117385	NA	NA
ZNF75A	5.5081e-05	0.00175355	4.03295	Minor_Salivary_Gland	4.97666e-05	0.00398593	4.05672	Brain_Substantia_nigra	4.47832e-05	0.0038179	-4.08131	NA	NA	NA	1	1	1	0	3	-2.86806	-3.53598	2.69232	-3.64124	-3.06989	3.60527	NA	NA	0.00413	0.00040626	0.0070956	0.000271324	0.00214138	0.000311825	NA	NA	0.249572	0.00793237	0.395069	0.0122653	0.234231	0.0145789	NA	NA
ZNF75A	5.5081e-05	0.00175355	4.03295	Minor_Salivary_Gland	4.97666e-05	0.00398593	4.05672	Breast_Mammary_Tissue	5.82652e-05	0.0033881	4.01973	NA	NA	NA	1	1	1	0	3	-2.86806	-3.53598	2.69232	-3.64124	3.28363	-3.50434	NA	NA	0.00413	0.00040626	0.0070956	0.000271324	0.0010248	0.00045774	NA	NA	0.249572	0.00793237	0.395069	0.0122653	0.155596	0.0149511	NA	NA
ZNF75A	5.5081e-05	0.00175355	4.03295	Minor_Salivary_Gland	4.97666e-05	0.00398593	4.05672	Cells_Cultured_fibroblasts	4.97666e-05	0.00292445	-4.05672	NA	NA	NA	1	1	1	0	3	-2.86806	-3.53598	2.69232	-3.64124	-2.73787	3.60977	NA	NA	0.00413	0.00040626	0.0070956	0.000271324	0.0061838	0.000306463	NA	NA	0.249572	0.00793237	0.395069	0.0122653	0.325869	0.0107247	NA	NA
ZNF75A	5.5081e-05	0.00175355	4.03295	Minor_Salivary_Gland	4.97666e-05	0.00398593	4.05672	Cells_EBV-transformed_lymphocytes	5.52903e-05	0.00297945	-4.03206	NA	NA	NA	1	1	1	0	3	-2.86806	-3.53598	2.69232	-3.64124	-3.44023	3.49164	NA	NA	0.00413	0.00040626	0.0070956	0.000271324	0.000581216	0.000480062	NA	NA	0.249572	0.00793237	0.395069	0.0122653	0.130835	0.0139554	NA	NA
ZNF75A	5.5081e-05	0.00175355	4.03295	Minor_Salivary_Gland	4.97666e-05	0.00398593	4.05672	Colon_Sigmoid	4.97666e-05	0.00291663	-4.05672	NA	NA	NA	1	1	1	0	3	-2.86806	-3.53598	2.69232	-3.64124	-2.78303	3.57094	NA	NA	0.00413	0.00040626	0.0070956	0.000271324	0.00538541	0.000355698	NA	NA	0.249572	0.00793237	0.395069	0.0122653	0.326505	0.0120963	NA	NA
ZNF75A	5.5081e-05	0.00175355	4.03295	Minor_Salivary_Gland	4.97666e-05	0.00398593	4.05672	Colon_Transverse	4.97666e-05	0.00333251	-4.05672	NA	NA	NA	1	1	1	0	3	-2.86806	-3.53598	2.69232	-3.64124	-2.71919	3.62434	NA	NA	0.00413	0.00040626	0.0070956	0.000271324	0.00654415	0.000289696	NA	NA	0.249572	0.00793237	0.395069	0.0122653	0.332294	0.0109895	NA	NA
ZNF75A	5.5081e-05	0.00175355	4.03295	Minor_Salivary_Gland	4.97666e-05	0.00398593	4.05672	Esophagus_Gastroesophageal_Junction	4.97666e-05	0.00299091	-4.05672	NA	NA	NA	1	1	1	0	3	-2.86806	-3.53598	2.69232	-3.64124	-2.70609	3.63487	NA	NA	0.00413	0.00040626	0.0070956	0.000271324	0.00680801	0.000278123	NA	NA	0.249572	0.00793237	0.395069	0.0122653	0.349662	0.0102851	NA	NA
ZNF75A	5.5081e-05	0.00175355	4.03295	Minor_Salivary_Gland	4.97666e-05	0.00398593	4.05672	Esophagus_Mucosa	5.24596e-05	0.003227	-4.04439	NA	NA	NA	1	1	1	0	3	-2.86806	-3.53598	2.69232	-3.64124	-3.33218	3.51915	NA	NA	0.00413	0.00040626	0.0070956	0.000271324	0.000861683	0.000432925	NA	NA	0.249572	0.00793237	0.395069	0.0122653	0.155594	0.0138503	NA	NA
ZNF75A	5.5081e-05	0.00175355	4.03295	Minor_Salivary_Gland	4.97666e-05	0.00398593	4.05672	Esophagus_Muscularis	4.97666e-05	0.00296363	-4.05672	NA	NA	NA	1	1	1	0	3	-2.86806	-3.53598	2.69232	-3.64124	-2.70719	3.63306	NA	NA	0.00413	0.00040626	0.0070956	0.000271324	0.00678553	0.000280083	NA	NA	0.249572	0.00793237	0.395069	0.0122653	0.339818	0.0102431	NA	NA
ZNF75A	5.5081e-05	0.00175355	4.03295	Minor_Salivary_Gland	4.97666e-05	0.00398593	4.05672	Heart_Atrial_Appendage	4.97666e-05	0.0033362	-4.05672	NA	NA	NA	1	1	1	0	3	-2.86806	-3.53598	2.69232	-3.64124	-2.71545	3.62932	NA	NA	0.00413	0.00040626	0.0070956	0.000271324	0.00661858	0.000284173	NA	NA	0.249572	0.00793237	0.395069	0.0122653	0.34795	0.0112936	NA	NA
ZNF75A	5.5081e-05	0.00175355	4.03295	Minor_Salivary_Gland	4.97666e-05	0.00398593	4.05672	Heart_Left_Ventricle	5.24596e-05	0.00354753	-4.04439	NA	NA	NA	1	1	1	0	3	-2.86806	-3.53598	2.69232	-3.64124	-3.33218	3.51915	NA	NA	0.00413	0.00040626	0.0070956	0.000271324	0.000861683	0.000432925	NA	NA	0.249572	0.00793237	0.395069	0.0122653	0.149812	0.0162005	NA	NA
ZNF75A	5.5081e-05	0.00175355	4.03295	Minor_Salivary_Gland	4.97666e-05	0.00398593	4.05672	Kidney_Cortex	5.37977e-05	0.00423881	-4.03848	NA	NA	NA	1	1	1	0	3	-2.86806	-3.53598	2.69232	-3.64124	-3.01887	3.57073	NA	NA	0.00413	0.00040626	0.0070956	0.000271324	0.00253718	0.000355986	NA	NA	0.249572	0.00793237	0.395069	0.0122653	0.231742	0.0150554	NA	NA
ZNF75A	5.5081e-05	0.00175355	4.03295	Minor_Salivary_Gland	4.97666e-05	0.00398593	4.05672	Liver	4.97666e-05	0.00344092	-4.05672	NA	NA	NA	1	1	1	0	3	-2.86806	-3.53598	2.69232	-3.64124	-2.73398	3.6206	NA	NA	0.00413	0.00040626	0.0070956	0.000271324	0.00625737	0.000293922	NA	NA	0.249572	0.00793237	0.395069	0.0122653	0.333377	0.012094	NA	NA
ZNF75A	5.5081e-05	0.00175355	4.03295	Minor_Salivary_Gland	4.97666e-05	0.00398593	4.05672	Lung	5.52903e-05	0.00325423	-4.03206	NA	NA	NA	1	1	1	0	3	-2.86806	-3.53598	2.69232	-3.64124	-3.44023	3.49164	NA	NA	0.00413	0.00040626	0.0070956	0.000271324	0.000581216	0.000480062	NA	NA	0.249572	0.00793237	0.395069	0.0122653	0.112038	0.015182	NA	NA
ZNF75A	5.5081e-05	0.00175355	4.03295	Minor_Salivary_Gland	4.97666e-05	0.00398593	4.05672	Minor_Salivary_Gland	5.52903e-05	0.00322656	-4.03206	NA	NA	NA	1	1	1	0	3	-2.86806	-3.53598	2.69232	-3.64124	-3.44023	3.49164	NA	NA	0.00413	0.00040626	0.0070956	0.000271324	0.000581216	0.000480062	NA	NA	0.249572	0.00793237	0.395069	0.0122653	0.119233	0.0158683	NA	NA
ZNF75A	5.5081e-05	0.00175355	4.03295	Minor_Salivary_Gland	4.97666e-05	0.00398593	4.05672	Muscle_Skeletal	5.24596e-05	0.00313866	4.04439	NA	NA	NA	1	1	1	0	3	-2.86806	-3.53598	2.69232	-3.64124	3.33218	-3.51915	NA	NA	0.00413	0.00040626	0.0070956	0.000271324	0.000861683	0.000432925	NA	NA	0.249572	0.00793237	0.395069	0.0122653	0.147405	0.0146547	NA	NA
ZNF75A	5.5081e-05	0.00175355	4.03295	Minor_Salivary_Gland	4.97666e-05	0.00398593	4.05672	Nerve_Tibial	5.82652e-05	0.0035215	-4.01973	NA	NA	NA	1	1	1	0	3	-2.86806	-3.53598	2.69232	-3.64124	-3.30722	3.50417	NA	NA	0.00413	0.00040626	0.0070956	0.000271324	0.000942259	0.000458041	NA	NA	0.249572	0.00793237	0.395069	0.0122653	0.166066	0.0153362	NA	NA
ZNF75A	5.5081e-05	0.00175355	4.03295	Minor_Salivary_Gland	4.97666e-05	0.00398593	4.05672	Ovary	5.24596e-05	0.00328819	-4.04439	NA	NA	NA	1	1	1	0	3	-2.86806	-3.53598	2.69232	-3.64124	-3.33218	3.51915	NA	NA	0.00413	0.00040626	0.0070956	0.000271324	0.000861683	0.000432925	NA	NA	0.249572	0.00793237	0.395069	0.0122653	0.137077	0.0140924	NA	NA
ZNF75A	5.5081e-05	0.00175355	4.03295	Minor_Salivary_Gland	4.97666e-05	0.00398593	4.05672	Pancreas	4.97666e-05	0.00328792	-4.05672	NA	NA	NA	1	1	1	0	3	-2.86806	-3.53598	2.69232	-3.64124	-2.72614	3.62045	NA	NA	0.00413	0.00040626	0.0070956	0.000271324	0.00640794	0.000294093	NA	NA	0.249572	0.00793237	0.395069	0.0122653	0.347838	0.0109356	NA	NA
ZNF75A	5.5081e-05	0.00175355	4.03295	Minor_Salivary_Gland	4.97666e-05	0.00398593	4.05672	Pituitary	4.97666e-05	0.00325788	-4.05672	NA	NA	NA	1	1	1	0	3	-2.86806	-3.53598	2.69232	-3.64124	-2.71405	3.63224	NA	NA	0.00413	0.00040626	0.0070956	0.000271324	0.00664652	0.000280967	NA	NA	0.249572	0.00793237	0.395069	0.0122653	0.372666	0.0108313	NA	NA
ZNF75A	5.5081e-05	0.00175355	4.03295	Minor_Salivary_Gland	4.97666e-05	0.00398593	4.05672	Prostate	5.52903e-05	0.00336132	-4.03206	NA	NA	NA	1	1	1	0	3	-2.86806	-3.53598	2.69232	-3.64124	-3.44023	3.49164	NA	NA	0.00413	0.00040626	0.0070956	0.000271324	0.000581216	0.000480062	NA	NA	0.249572	0.00793237	0.395069	0.0122653	0.120263	0.0158324	NA	NA
ZNF75A	5.5081e-05	0.00175355	4.03295	Minor_Salivary_Gland	4.97666e-05	0.00398593	4.05672	Skin_Not_Sun_Exposed_Suprapubic	5.52903e-05	0.00349336	-4.03206	NA	NA	NA	1	1	1	0	3	-2.86806	-3.53598	2.69232	-3.64124	-3.44023	3.49164	NA	NA	0.00413	0.00040626	0.0070956	0.000271324	0.000581216	0.000480062	NA	NA	0.249572	0.00793237	0.395069	0.0122653	0.121896	0.0153445	NA	NA
ZNF75A	5.5081e-05	0.00175355	4.03295	Minor_Salivary_Gland	4.97666e-05	0.00398593	4.05672	Skin_Sun_Exposed_Lower_leg	5.24596e-05	0.00313289	-4.04439	NA	NA	NA	1	1	1	0	3	-2.86806	-3.53598	2.69232	-3.64124	-3.33218	3.51915	NA	NA	0.00413	0.00040626	0.0070956	0.000271324	0.000861683	0.000432925	NA	NA	0.249572	0.00793237	0.395069	0.0122653	0.146738	0.0139779	NA	NA
ZNF75A	5.5081e-05	0.00175355	4.03295	Minor_Salivary_Gland	4.97666e-05	0.00398593	4.05672	Small_Intestine_Terminal_Ileum	5.82652e-05	0.00349258	4.01973	NA	NA	NA	1	1	1	0	3	-2.86806	-3.53598	2.69232	-3.64124	3.28363	-3.50434	NA	NA	0.00413	0.00040626	0.0070956	0.000271324	0.0010248	0.00045774	NA	NA	0.249572	0.00793237	0.395069	0.0122653	0.173565	0.0150044	NA	NA
ZNF75A	5.5081e-05	0.00175355	4.03295	Minor_Salivary_Gland	4.97666e-05	0.00398593	4.05672	Spleen	5.82652e-05	0.00345475	4.01973	NA	NA	NA	1	1	1	0	3	-2.86806	-3.53598	2.69232	-3.64124	3.28363	-3.50434	NA	NA	0.00413	0.00040626	0.0070956	0.000271324	0.0010248	0.00045774	NA	NA	0.249572	0.00793237	0.395069	0.0122653	0.183937	0.0142048	NA	NA
ZNF75A	5.5081e-05	0.00175355	4.03295	Minor_Salivary_Gland	4.97666e-05	0.00398593	4.05672	Stomach	4.97666e-05	0.00326592	-4.05672	NA	NA	NA	1	1	1	0	3	-2.86806	-3.53598	2.69232	-3.64124	-2.71831	3.62344	NA	NA	0.00413	0.00040626	0.0070956	0.000271324	0.00656159	0.000290716	NA	NA	0.249572	0.00793237	0.395069	0.0122653	0.356241	0.0111804	NA	NA
ZNF75A	5.5081e-05	0.00175355	4.03295	Minor_Salivary_Gland	4.97666e-05	0.00398593	4.05672	Testis	4.97666e-05	0.00344824	-4.05672	NA	NA	NA	1	1	1	0	3	-2.86806	-3.53598	2.69232	-3.64124	-2.7154	3.63244	NA	NA	0.00413	0.00040626	0.0070956	0.000271324	0.00661958	0.000280756	NA	NA	0.249572	0.00793237	0.395069	0.0122653	0.382968	0.0113549	NA	NA
ZNF75A	5.5081e-05	0.00175355	4.03295	Minor_Salivary_Gland	4.97666e-05	0.00398593	4.05672	Thyroid	4.97666e-05	0.00300938	-4.05672	NA	NA	NA	1	1	1	0	3	-2.86806	-3.53598	2.69232	-3.64124	-2.71326	3.62909	NA	NA	0.00413	0.00040626	0.0070956	0.000271324	0.0066624	0.000284422	NA	NA	0.249572	0.00793237	0.395069	0.0122653	0.321086	0.0101734	NA	NA
ZNF75A	5.5081e-05	0.00175355	4.03295	Minor_Salivary_Gland	4.97666e-05	0.00398593	4.05672	Uterus	4.97666e-05	0.00323058	-4.05672	NA	NA	NA	1	1	1	0	3	-2.86806	-3.53598	2.69232	-3.64124	-2.71152	3.61948	NA	NA	0.00413	0.00040626	0.0070956	0.000271324	0.00669757	0.0002952	NA	NA	0.249572	0.00793237	0.395069	0.0122653	0.344608	0.0105913	NA	NA
ZNF75A	5.5081e-05	0.00175355	4.03295	Minor_Salivary_Gland	4.97666e-05	0.00398593	4.05672	Vagina	5.82652e-05	0.00369913	4.01973	NA	NA	NA	1	1	1	0	3	-2.86806	-3.53598	2.69232	-3.64124	3.28363	-3.50434	NA	NA	0.00413	0.00040626	0.0070956	0.000271324	0.0010248	0.00045774	NA	NA	0.249572	0.00793237	0.395069	0.0122653	0.167043	0.0158275	NA	NA
ZNF75A	5.5081e-05	0.00175355	4.03295	Minor_Salivary_Gland	4.97666e-05	0.00398593	4.05672	Whole_Blood	4.97666e-05	0.00281403	-4.05672	NA	NA	NA	1	1	1	0	3	-2.86806	-3.53598	2.69232	-3.64124	-2.73186	3.61655	NA	NA	0.00413	0.00040626	0.0070956	0.000271324	0.00629781	0.000298551	NA	NA	0.249572	0.00793237	0.395069	0.0122653	0.323932	0.00998124	NA	NA
ZNF75A	5.5081e-05	0.00175355	4.03295	Minor_Salivary_Gland	4.97666e-05	0.00398593	4.05672	smultixcan	4.94703e-05	0.00288337	-4.05779	NA	NA	NA	1	1	1	0	3	-2.86806	-3.53598	2.69232	-3.64124	-2.16431	1.88211	NA	NA	0.00413	0.00040626	0.0070956	0.000271324	0.0129558	0.00110049	NA	NA	0.249572	0.00793237	0.395069	0.0122653	0.418528	0.026329	NA	NA
ZNF75A	5.5081e-05	0.00175355	4.03295	Muscle_Skeletal	4.97666e-05	0.00321748	-4.05672	Adipose_Subcutaneous	5.24596e-05	0.0031661	-4.04439	NA	NA	NA	1	1	1	0	3	-2.86806	-3.53598	-2.69232	3.64124	-3.33218	3.51915	NA	NA	0.00413	0.00040626	0.0070956	0.000271324	0.000861683	0.000432925	NA	NA	0.249572	0.00793237	0.395864	0.0112499	0.142797	0.0145646	NA	NA
ZNF75A	5.5081e-05	0.00175355	4.03295	Muscle_Skeletal	4.97666e-05	0.00321748	-4.05672	Adipose_Visceral_Omentum	4.97666e-05	0.00302903	-4.05672	NA	NA	NA	1	1	1	0	3	-2.86806	-3.53598	-2.69232	3.64124	-2.7263	3.62198	NA	NA	0.00413	0.00040626	0.0070956	0.000271324	0.00640491	0.000292356	NA	NA	0.249572	0.00793237	0.395864	0.0112499	0.331508	0.0108025	NA	NA
ZNF75A	5.5081e-05	0.00175355	4.03295	Muscle_Skeletal	4.97666e-05	0.00321748	-4.05672	Adrenal_Gland	4.97666e-05	0.00311395	4.05672	NA	NA	NA	1	1	1	0	3	-2.86806	-3.53598	-2.69232	3.64124	2.69232	-3.64124	NA	NA	0.00413	0.00040626	0.0070956	0.000271324	0.0070956	0.000271324	NA	NA	0.249572	0.00793237	0.395864	0.0112499	0.365268	0.00972396	NA	NA
ZNF75A	5.5081e-05	0.00175355	4.03295	Muscle_Skeletal	4.97666e-05	0.00321748	-4.05672	Artery_Coronary	4.97666e-05	0.00328786	-4.05672	NA	NA	NA	1	1	1	0	3	-2.86806	-3.53598	-2.69232	3.64124	-2.71069	3.63367	NA	NA	0.00413	0.00040626	0.0070956	0.000271324	0.00671438	0.000279418	NA	NA	0.249572	0.00793237	0.395864	0.0112499	0.352821	0.0107354	NA	NA
ZNF75A	5.5081e-05	0.00175355	4.03295	Muscle_Skeletal	4.97666e-05	0.00321748	-4.05672	Artery_Tibial	4.47689e-05	0.00264852	-4.08138	NA	NA	NA	1	1	1	0	3	-2.86806	-3.53598	-2.69232	3.64124	-3.25199	3.57045	NA	NA	0.00413	0.00040626	0.0070956	0.000271324	0.00114602	0.000356375	NA	NA	0.249572	0.00793237	0.395864	0.0112499	0.18944	0.0123255	NA	NA
ZNF75A	5.5081e-05	0.00175355	4.03295	Muscle_Skeletal	4.97666e-05	0.00321748	-4.05672	Brain_Amygdala	4.97666e-05	0.00395873	4.05672	NA	NA	NA	1	1	1	0	3	-2.86806	-3.53598	-2.69232	3.64124	2.69232	-3.64124	NA	NA	0.00413	0.00040626	0.0070956	0.000271324	0.0070956	0.000271324	NA	NA	0.249572	0.00793237	0.395864	0.0112499	0.396977	0.0128354	NA	NA
ZNF75A	5.5081e-05	0.00175355	4.03295	Muscle_Skeletal	4.97666e-05	0.00321748	-4.05672	Brain_Anterior_cingulate_cortex_BA24	4.97666e-05	0.00350157	4.05672	NA	NA	NA	1	1	1	0	3	-2.86806	-3.53598	-2.69232	3.64124	2.69232	-3.64124	NA	NA	0.00413	0.00040626	0.0070956	0.000271324	0.0070956	0.000271324	NA	NA	0.249572	0.00793237	0.395864	0.0112499	0.400056	0.0119414	NA	NA
ZNF75A	5.5081e-05	0.00175355	4.03295	Muscle_Skeletal	4.97666e-05	0.00321748	-4.05672	Brain_Caudate_basal_ganglia	5.24596e-05	0.00360786	4.04439	NA	NA	NA	1	1	1	0	3	-2.86806	-3.53598	-2.69232	3.64124	3.33218	-3.51915	NA	NA	0.00413	0.00040626	0.0070956	0.000271324	0.000861683	0.000432925	NA	NA	0.249572	0.00793237	0.395864	0.0112499	0.182114	0.0166325	NA	NA
ZNF75A	5.5081e-05	0.00175355	4.03295	Muscle_Skeletal	4.97666e-05	0.00321748	-4.05672	Brain_Cerebellar_Hemisphere	4.97666e-05	0.00303093	-4.05672	NA	NA	NA	1	1	1	0	3	-2.86806	-3.53598	-2.69232	3.64124	-2.7046	3.63655	NA	NA	0.00413	0.00040626	0.0070956	0.000271324	0.00683876	0.000276309	NA	NA	0.249572	0.00793237	0.395864	0.0112499	0.337008	0.00995829	NA	NA
ZNF75A	5.5081e-05	0.00175355	4.03295	Muscle_Skeletal	4.97666e-05	0.00321748	-4.05672	Brain_Cerebellum	4.97666e-05	0.00318387	-4.05672	NA	NA	NA	1	1	1	0	3	-2.86806	-3.53598	-2.69232	3.64124	-2.69232	3.64124	NA	NA	0.00413	0.00040626	0.0070956	0.000271324	0.0070956	0.000271324	NA	NA	0.249572	0.00793237	0.395864	0.0112499	0.362556	0.00982265	NA	NA
ZNF75A	5.5081e-05	0.00175355	4.03295	Muscle_Skeletal	4.97666e-05	0.00321748	-4.05672	Brain_Cortex	4.97666e-05	0.00324733	-4.05672	NA	NA	NA	1	1	1	0	3	-2.86806	-3.53598	-2.69232	3.64124	-2.70304	3.63781	NA	NA	0.00413	0.00040626	0.0070956	0.000271324	0.00687091	0.000274969	NA	NA	0.249572	0.00793237	0.395864	0.0112499	0.34961	0.0107028	NA	NA
ZNF75A	5.5081e-05	0.00175355	4.03295	Muscle_Skeletal	4.97666e-05	0.00321748	-4.05672	Brain_Frontal_Cortex_BA9	4.97666e-05	0.00335362	-4.05672	NA	NA	NA	1	1	1	0	3	-2.86806	-3.53598	-2.69232	3.64124	-2.70797	3.63758	NA	NA	0.00413	0.00040626	0.0070956	0.000271324	0.00676957	0.000275214	NA	NA	0.249572	0.00793237	0.395864	0.0112499	0.367076	0.0110206	NA	NA
ZNF75A	5.5081e-05	0.00175355	4.03295	Muscle_Skeletal	4.97666e-05	0.00321748	-4.05672	Brain_Hippocampus	4.97666e-05	0.00405063	-4.05672	NA	NA	NA	1	1	1	0	3	-2.86806	-3.53598	-2.69232	3.64124	-2.71291	3.63297	NA	NA	0.00413	0.00040626	0.0070956	0.000271324	0.00666944	0.00028018	NA	NA	0.249572	0.00793237	0.395864	0.0112499	0.364691	0.0120738	NA	NA
ZNF75A	5.5081e-05	0.00175355	4.03295	Muscle_Skeletal	4.97666e-05	0.00321748	-4.05672	Brain_Hypothalamus	5.52903e-05	0.00380758	-4.03206	NA	NA	NA	1	1	1	0	3	-2.86806	-3.53598	-2.69232	3.64124	-3.44023	3.49164	NA	NA	0.00413	0.00040626	0.0070956	0.000271324	0.000581216	0.000480062	NA	NA	0.249572	0.00793237	0.395864	0.0112499	0.158678	0.0179243	NA	NA
ZNF75A	5.5081e-05	0.00175355	4.03295	Muscle_Skeletal	4.97666e-05	0.00321748	-4.05672	Brain_Nucleus_accumbens_basal_ganglia	4.61438e-05	0.00341643	-4.07435	NA	NA	NA	1	1	1	0	3	-2.86806	-3.53598	-2.69232	3.64124	-3.07997	3.59645	NA	NA	0.00413	0.00040626	0.0070956	0.000271324	0.0020702	0.000322592	NA	NA	0.249572	0.00793237	0.395864	0.0112499	0.224229	0.0131778	NA	NA
ZNF75A	5.5081e-05	0.00175355	4.03295	Muscle_Skeletal	4.97666e-05	0.00321748	-4.05672	Brain_Putamen_basal_ganglia	5.52903e-05	0.00388776	-4.03206	NA	NA	NA	1	1	1	0	3	-2.86806	-3.53598	-2.69232	3.64124	-3.44023	3.49164	NA	NA	0.00413	0.00040626	0.0070956	0.000271324	0.000581216	0.000480062	NA	NA	0.249572	0.00793237	0.395864	0.0112499	0.138042	0.0172637	NA	NA
ZNF75A	5.5081e-05	0.00175355	4.03295	Muscle_Skeletal	4.97666e-05	0.00321748	-4.05672	Brain_Spinal_cord_cervical_c-1	3.65516e-05	0.00291793	-4.12826	NA	NA	NA	1	1	1	0	3	-2.86806	-3.53598	-2.69232	3.64124	-3.06441	3.65388	NA	NA	0.00413	0.00040626	0.0070956	0.000271324	0.00218099	0.000258307	NA	NA	0.249572	0.00793237	0.395864	0.0112499	0.244201	0.0117385	NA	NA
ZNF75A	5.5081e-05	0.00175355	4.03295	Muscle_Skeletal	4.97666e-05	0.00321748	-4.05672	Brain_Substantia_nigra	4.47832e-05	0.0038179	-4.08131	NA	NA	NA	1	1	1	0	3	-2.86806	-3.53598	-2.69232	3.64124	-3.06989	3.60527	NA	NA	0.00413	0.00040626	0.0070956	0.000271324	0.00214138	0.000311825	NA	NA	0.249572	0.00793237	0.395864	0.0112499	0.234231	0.0145789	NA	NA
ZNF75A	5.5081e-05	0.00175355	4.03295	Muscle_Skeletal	4.97666e-05	0.00321748	-4.05672	Breast_Mammary_Tissue	5.82652e-05	0.0033881	4.01973	NA	NA	NA	1	1	1	0	3	-2.86806	-3.53598	-2.69232	3.64124	3.28363	-3.50434	NA	NA	0.00413	0.00040626	0.0070956	0.000271324	0.0010248	0.00045774	NA	NA	0.249572	0.00793237	0.395864	0.0112499	0.155596	0.0149511	NA	NA
ZNF75A	5.5081e-05	0.00175355	4.03295	Muscle_Skeletal	4.97666e-05	0.00321748	-4.05672	Cells_Cultured_fibroblasts	4.97666e-05	0.00292445	-4.05672	NA	NA	NA	1	1	1	0	3	-2.86806	-3.53598	-2.69232	3.64124	-2.73787	3.60977	NA	NA	0.00413	0.00040626	0.0070956	0.000271324	0.0061838	0.000306463	NA	NA	0.249572	0.00793237	0.395864	0.0112499	0.325869	0.0107247	NA	NA
ZNF75A	5.5081e-05	0.00175355	4.03295	Muscle_Skeletal	4.97666e-05	0.00321748	-4.05672	Cells_EBV-transformed_lymphocytes	5.52903e-05	0.00297945	-4.03206	NA	NA	NA	1	1	1	0	3	-2.86806	-3.53598	-2.69232	3.64124	-3.44023	3.49164	NA	NA	0.00413	0.00040626	0.0070956	0.000271324	0.000581216	0.000480062	NA	NA	0.249572	0.00793237	0.395864	0.0112499	0.130835	0.0139554	NA	NA
ZNF75A	5.5081e-05	0.00175355	4.03295	Muscle_Skeletal	4.97666e-05	0.00321748	-4.05672	Colon_Sigmoid	4.97666e-05	0.00291663	-4.05672	NA	NA	NA	1	1	1	0	3	-2.86806	-3.53598	-2.69232	3.64124	-2.78303	3.57094	NA	NA	0.00413	0.00040626	0.0070956	0.000271324	0.00538541	0.000355698	NA	NA	0.249572	0.00793237	0.395864	0.0112499	0.326505	0.0120963	NA	NA
ZNF75A	5.5081e-05	0.00175355	4.03295	Muscle_Skeletal	4.97666e-05	0.00321748	-4.05672	Colon_Transverse	4.97666e-05	0.00333251	-4.05672	NA	NA	NA	1	1	1	0	3	-2.86806	-3.53598	-2.69232	3.64124	-2.71919	3.62434	NA	NA	0.00413	0.00040626	0.0070956	0.000271324	0.00654415	0.000289696	NA	NA	0.249572	0.00793237	0.395864	0.0112499	0.332294	0.0109895	NA	NA
ZNF75A	5.5081e-05	0.00175355	4.03295	Muscle_Skeletal	4.97666e-05	0.00321748	-4.05672	Esophagus_Gastroesophageal_Junction	4.97666e-05	0.00299091	-4.05672	NA	NA	NA	1	1	1	0	3	-2.86806	-3.53598	-2.69232	3.64124	-2.70609	3.63487	NA	NA	0.00413	0.00040626	0.0070956	0.000271324	0.00680801	0.000278123	NA	NA	0.249572	0.00793237	0.395864	0.0112499	0.349662	0.0102851	NA	NA
ZNF75A	5.5081e-05	0.00175355	4.03295	Muscle_Skeletal	4.97666e-05	0.00321748	-4.05672	Esophagus_Mucosa	5.24596e-05	0.003227	-4.04439	NA	NA	NA	1	1	1	0	3	-2.86806	-3.53598	-2.69232	3.64124	-3.33218	3.51915	NA	NA	0.00413	0.00040626	0.0070956	0.000271324	0.000861683	0.000432925	NA	NA	0.249572	0.00793237	0.395864	0.0112499	0.155594	0.0138503	NA	NA
ZNF75A	5.5081e-05	0.00175355	4.03295	Muscle_Skeletal	4.97666e-05	0.00321748	-4.05672	Esophagus_Muscularis	4.97666e-05	0.00296363	-4.05672	NA	NA	NA	1	1	1	0	3	-2.86806	-3.53598	-2.69232	3.64124	-2.70719	3.63306	NA	NA	0.00413	0.00040626	0.0070956	0.000271324	0.00678553	0.000280083	NA	NA	0.249572	0.00793237	0.395864	0.0112499	0.339818	0.0102431	NA	NA
ZNF75A	5.5081e-05	0.00175355	4.03295	Muscle_Skeletal	4.97666e-05	0.00321748	-4.05672	Heart_Atrial_Appendage	4.97666e-05	0.0033362	-4.05672	NA	NA	NA	1	1	1	0	3	-2.86806	-3.53598	-2.69232	3.64124	-2.71545	3.62932	NA	NA	0.00413	0.00040626	0.0070956	0.000271324	0.00661858	0.000284173	NA	NA	0.249572	0.00793237	0.395864	0.0112499	0.34795	0.0112936	NA	NA
ZNF75A	5.5081e-05	0.00175355	4.03295	Muscle_Skeletal	4.97666e-05	0.00321748	-4.05672	Heart_Left_Ventricle	5.24596e-05	0.00354753	-4.04439	NA	NA	NA	1	1	1	0	3	-2.86806	-3.53598	-2.69232	3.64124	-3.33218	3.51915	NA	NA	0.00413	0.00040626	0.0070956	0.000271324	0.000861683	0.000432925	NA	NA	0.249572	0.00793237	0.395864	0.0112499	0.149812	0.0162005	NA	NA
ZNF75A	5.5081e-05	0.00175355	4.03295	Muscle_Skeletal	4.97666e-05	0.00321748	-4.05672	Kidney_Cortex	5.37977e-05	0.00423881	-4.03848	NA	NA	NA	1	1	1	0	3	-2.86806	-3.53598	-2.69232	3.64124	-3.01887	3.57073	NA	NA	0.00413	0.00040626	0.0070956	0.000271324	0.00253718	0.000355986	NA	NA	0.249572	0.00793237	0.395864	0.0112499	0.231742	0.0150554	NA	NA
ZNF75A	5.5081e-05	0.00175355	4.03295	Muscle_Skeletal	4.97666e-05	0.00321748	-4.05672	Liver	4.97666e-05	0.00344092	-4.05672	NA	NA	NA	1	1	1	0	3	-2.86806	-3.53598	-2.69232	3.64124	-2.73398	3.6206	NA	NA	0.00413	0.00040626	0.0070956	0.000271324	0.00625737	0.000293922	NA	NA	0.249572	0.00793237	0.395864	0.0112499	0.333377	0.012094	NA	NA
ZNF75A	5.5081e-05	0.00175355	4.03295	Muscle_Skeletal	4.97666e-05	0.00321748	-4.05672	Lung	5.52903e-05	0.00325423	-4.03206	NA	NA	NA	1	1	1	0	3	-2.86806	-3.53598	-2.69232	3.64124	-3.44023	3.49164	NA	NA	0.00413	0.00040626	0.0070956	0.000271324	0.000581216	0.000480062	NA	NA	0.249572	0.00793237	0.395864	0.0112499	0.112038	0.015182	NA	NA
ZNF75A	5.5081e-05	0.00175355	4.03295	Muscle_Skeletal	4.97666e-05	0.00321748	-4.05672	Minor_Salivary_Gland	5.52903e-05	0.00322656	-4.03206	NA	NA	NA	1	1	1	0	3	-2.86806	-3.53598	-2.69232	3.64124	-3.44023	3.49164	NA	NA	0.00413	0.00040626	0.0070956	0.000271324	0.000581216	0.000480062	NA	NA	0.249572	0.00793237	0.395864	0.0112499	0.119233	0.0158683	NA	NA
ZNF75A	5.5081e-05	0.00175355	4.03295	Muscle_Skeletal	4.97666e-05	0.00321748	-4.05672	Muscle_Skeletal	5.24596e-05	0.00313866	4.04439	NA	NA	NA	1	1	1	0	3	-2.86806	-3.53598	-2.69232	3.64124	3.33218	-3.51915	NA	NA	0.00413	0.00040626	0.0070956	0.000271324	0.000861683	0.000432925	NA	NA	0.249572	0.00793237	0.395864	0.0112499	0.147405	0.0146547	NA	NA
ZNF75A	5.5081e-05	0.00175355	4.03295	Muscle_Skeletal	4.97666e-05	0.00321748	-4.05672	Nerve_Tibial	5.82652e-05	0.0035215	-4.01973	NA	NA	NA	1	1	1	0	3	-2.86806	-3.53598	-2.69232	3.64124	-3.30722	3.50417	NA	NA	0.00413	0.00040626	0.0070956	0.000271324	0.000942259	0.000458041	NA	NA	0.249572	0.00793237	0.395864	0.0112499	0.166066	0.0153362	NA	NA
ZNF75A	5.5081e-05	0.00175355	4.03295	Muscle_Skeletal	4.97666e-05	0.00321748	-4.05672	Ovary	5.24596e-05	0.00328819	-4.04439	NA	NA	NA	1	1	1	0	3	-2.86806	-3.53598	-2.69232	3.64124	-3.33218	3.51915	NA	NA	0.00413	0.00040626	0.0070956	0.000271324	0.000861683	0.000432925	NA	NA	0.249572	0.00793237	0.395864	0.0112499	0.137077	0.0140924	NA	NA
ZNF75A	5.5081e-05	0.00175355	4.03295	Muscle_Skeletal	4.97666e-05	0.00321748	-4.05672	Pancreas	4.97666e-05	0.00328792	-4.05672	NA	NA	NA	1	1	1	0	3	-2.86806	-3.53598	-2.69232	3.64124	-2.72614	3.62045	NA	NA	0.00413	0.00040626	0.0070956	0.000271324	0.00640794	0.000294093	NA	NA	0.249572	0.00793237	0.395864	0.0112499	0.347838	0.0109356	NA	NA
ZNF75A	5.5081e-05	0.00175355	4.03295	Muscle_Skeletal	4.97666e-05	0.00321748	-4.05672	Pituitary	4.97666e-05	0.00325788	-4.05672	NA	NA	NA	1	1	1	0	3	-2.86806	-3.53598	-2.69232	3.64124	-2.71405	3.63224	NA	NA	0.00413	0.00040626	0.0070956	0.000271324	0.00664652	0.000280967	NA	NA	0.249572	0.00793237	0.395864	0.0112499	0.372666	0.0108313	NA	NA
ZNF75A	5.5081e-05	0.00175355	4.03295	Muscle_Skeletal	4.97666e-05	0.00321748	-4.05672	Prostate	5.52903e-05	0.00336132	-4.03206	NA	NA	NA	1	1	1	0	3	-2.86806	-3.53598	-2.69232	3.64124	-3.44023	3.49164	NA	NA	0.00413	0.00040626	0.0070956	0.000271324	0.000581216	0.000480062	NA	NA	0.249572	0.00793237	0.395864	0.0112499	0.120263	0.0158324	NA	NA
ZNF75A	5.5081e-05	0.00175355	4.03295	Muscle_Skeletal	4.97666e-05	0.00321748	-4.05672	Skin_Not_Sun_Exposed_Suprapubic	5.52903e-05	0.00349336	-4.03206	NA	NA	NA	1	1	1	0	3	-2.86806	-3.53598	-2.69232	3.64124	-3.44023	3.49164	NA	NA	0.00413	0.00040626	0.0070956	0.000271324	0.000581216	0.000480062	NA	NA	0.249572	0.00793237	0.395864	0.0112499	0.121896	0.0153445	NA	NA
ZNF75A	5.5081e-05	0.00175355	4.03295	Muscle_Skeletal	4.97666e-05	0.00321748	-4.05672	Skin_Sun_Exposed_Lower_leg	5.24596e-05	0.00313289	-4.04439	NA	NA	NA	1	1	1	0	3	-2.86806	-3.53598	-2.69232	3.64124	-3.33218	3.51915	NA	NA	0.00413	0.00040626	0.0070956	0.000271324	0.000861683	0.000432925	NA	NA	0.249572	0.00793237	0.395864	0.0112499	0.146738	0.0139779	NA	NA
ZNF75A	5.5081e-05	0.00175355	4.03295	Muscle_Skeletal	4.97666e-05	0.00321748	-4.05672	Small_Intestine_Terminal_Ileum	5.82652e-05	0.00349258	4.01973	NA	NA	NA	1	1	1	0	3	-2.86806	-3.53598	-2.69232	3.64124	3.28363	-3.50434	NA	NA	0.00413	0.00040626	0.0070956	0.000271324	0.0010248	0.00045774	NA	NA	0.249572	0.00793237	0.395864	0.0112499	0.173565	0.0150044	NA	NA
ZNF75A	5.5081e-05	0.00175355	4.03295	Muscle_Skeletal	4.97666e-05	0.00321748	-4.05672	Spleen	5.82652e-05	0.00345475	4.01973	NA	NA	NA	1	1	1	0	3	-2.86806	-3.53598	-2.69232	3.64124	3.28363	-3.50434	NA	NA	0.00413	0.00040626	0.0070956	0.000271324	0.0010248	0.00045774	NA	NA	0.249572	0.00793237	0.395864	0.0112499	0.183937	0.0142048	NA	NA
ZNF75A	5.5081e-05	0.00175355	4.03295	Muscle_Skeletal	4.97666e-05	0.00321748	-4.05672	Stomach	4.97666e-05	0.00326592	-4.05672	NA	NA	NA	1	1	1	0	3	-2.86806	-3.53598	-2.69232	3.64124	-2.71831	3.62344	NA	NA	0.00413	0.00040626	0.0070956	0.000271324	0.00656159	0.000290716	NA	NA	0.249572	0.00793237	0.395864	0.0112499	0.356241	0.0111804	NA	NA
ZNF75A	5.5081e-05	0.00175355	4.03295	Muscle_Skeletal	4.97666e-05	0.00321748	-4.05672	Testis	4.97666e-05	0.00344824	-4.05672	NA	NA	NA	1	1	1	0	3	-2.86806	-3.53598	-2.69232	3.64124	-2.7154	3.63244	NA	NA	0.00413	0.00040626	0.0070956	0.000271324	0.00661958	0.000280756	NA	NA	0.249572	0.00793237	0.395864	0.0112499	0.382968	0.0113549	NA	NA
ZNF75A	5.5081e-05	0.00175355	4.03295	Muscle_Skeletal	4.97666e-05	0.00321748	-4.05672	Thyroid	4.97666e-05	0.00300938	-4.05672	NA	NA	NA	1	1	1	0	3	-2.86806	-3.53598	-2.69232	3.64124	-2.71326	3.62909	NA	NA	0.00413	0.00040626	0.0070956	0.000271324	0.0066624	0.000284422	NA	NA	0.249572	0.00793237	0.395864	0.0112499	0.321086	0.0101734	NA	NA
ZNF75A	5.5081e-05	0.00175355	4.03295	Muscle_Skeletal	4.97666e-05	0.00321748	-4.05672	Uterus	4.97666e-05	0.00323058	-4.05672	NA	NA	NA	1	1	1	0	3	-2.86806	-3.53598	-2.69232	3.64124	-2.71152	3.61948	NA	NA	0.00413	0.00040626	0.0070956	0.000271324	0.00669757	0.0002952	NA	NA	0.249572	0.00793237	0.395864	0.0112499	0.344608	0.0105913	NA	NA
ZNF75A	5.5081e-05	0.00175355	4.03295	Muscle_Skeletal	4.97666e-05	0.00321748	-4.05672	Vagina	5.82652e-05	0.00369913	4.01973	NA	NA	NA	1	1	1	0	3	-2.86806	-3.53598	-2.69232	3.64124	3.28363	-3.50434	NA	NA	0.00413	0.00040626	0.0070956	0.000271324	0.0010248	0.00045774	NA	NA	0.249572	0.00793237	0.395864	0.0112499	0.167043	0.0158275	NA	NA
ZNF75A	5.5081e-05	0.00175355	4.03295	Muscle_Skeletal	4.97666e-05	0.00321748	-4.05672	Whole_Blood	4.97666e-05	0.00281403	-4.05672	NA	NA	NA	1	1	1	0	3	-2.86806	-3.53598	-2.69232	3.64124	-2.73186	3.61655	NA	NA	0.00413	0.00040626	0.0070956	0.000271324	0.00629781	0.000298551	NA	NA	0.249572	0.00793237	0.395864	0.0112499	0.323932	0.00998124	NA	NA
ZNF75A	5.5081e-05	0.00175355	4.03295	Muscle_Skeletal	4.97666e-05	0.00321748	-4.05672	smultixcan	4.94703e-05	0.00288337	-4.05779	NA	NA	NA	1	1	1	0	3	-2.86806	-3.53598	-2.69232	3.64124	-2.16431	1.88211	NA	NA	0.00413	0.00040626	0.0070956	0.000271324	0.0129558	0.00110049	NA	NA	0.249572	0.00793237	0.395864	0.0112499	0.418528	0.026329	NA	NA
ZNF75A	5.5081e-05	0.00175355	4.03295	Nerve_Tibial	6.54477e-05	0.00452617	3.99226	Adipose_Subcutaneous	5.24596e-05	0.0031661	-4.04439	NA	NA	NA	1	1	1	0	3	-2.86806	-3.53598	2.53269	-3.60407	-3.33218	3.51915	NA	NA	0.00413	0.00040626	0.011319	0.000313268	0.000861683	0.000432925	NA	NA	0.249572	0.00793237	0.415041	0.012603	0.142797	0.0145646	NA	NA
ZNF75A	5.5081e-05	0.00175355	4.03295	Nerve_Tibial	6.54477e-05	0.00452617	3.99226	Adipose_Visceral_Omentum	4.97666e-05	0.00302903	-4.05672	NA	NA	NA	1	1	1	0	3	-2.86806	-3.53598	2.53269	-3.60407	-2.7263	3.62198	NA	NA	0.00413	0.00040626	0.011319	0.000313268	0.00640491	0.000292356	NA	NA	0.249572	0.00793237	0.415041	0.012603	0.331508	0.0108025	NA	NA
ZNF75A	5.5081e-05	0.00175355	4.03295	Nerve_Tibial	6.54477e-05	0.00452617	3.99226	Adrenal_Gland	4.97666e-05	0.00311395	4.05672	NA	NA	NA	1	1	1	0	3	-2.86806	-3.53598	2.53269	-3.60407	2.69232	-3.64124	NA	NA	0.00413	0.00040626	0.011319	0.000313268	0.0070956	0.000271324	NA	NA	0.249572	0.00793237	0.415041	0.012603	0.365268	0.00972396	NA	NA
ZNF75A	5.5081e-05	0.00175355	4.03295	Nerve_Tibial	6.54477e-05	0.00452617	3.99226	Artery_Coronary	4.97666e-05	0.00328786	-4.05672	NA	NA	NA	1	1	1	0	3	-2.86806	-3.53598	2.53269	-3.60407	-2.71069	3.63367	NA	NA	0.00413	0.00040626	0.011319	0.000313268	0.00671438	0.000279418	NA	NA	0.249572	0.00793237	0.415041	0.012603	0.352821	0.0107354	NA	NA
ZNF75A	5.5081e-05	0.00175355	4.03295	Nerve_Tibial	6.54477e-05	0.00452617	3.99226	Artery_Tibial	4.47689e-05	0.00264852	-4.08138	NA	NA	NA	1	1	1	0	3	-2.86806	-3.53598	2.53269	-3.60407	-3.25199	3.57045	NA	NA	0.00413	0.00040626	0.011319	0.000313268	0.00114602	0.000356375	NA	NA	0.249572	0.00793237	0.415041	0.012603	0.18944	0.0123255	NA	NA
ZNF75A	5.5081e-05	0.00175355	4.03295	Nerve_Tibial	6.54477e-05	0.00452617	3.99226	Brain_Amygdala	4.97666e-05	0.00395873	4.05672	NA	NA	NA	1	1	1	0	3	-2.86806	-3.53598	2.53269	-3.60407	2.69232	-3.64124	NA	NA	0.00413	0.00040626	0.011319	0.000313268	0.0070956	0.000271324	NA	NA	0.249572	0.00793237	0.415041	0.012603	0.396977	0.0128354	NA	NA
ZNF75A	5.5081e-05	0.00175355	4.03295	Nerve_Tibial	6.54477e-05	0.00452617	3.99226	Brain_Anterior_cingulate_cortex_BA24	4.97666e-05	0.00350157	4.05672	NA	NA	NA	1	1	1	0	3	-2.86806	-3.53598	2.53269	-3.60407	2.69232	-3.64124	NA	NA	0.00413	0.00040626	0.011319	0.000313268	0.0070956	0.000271324	NA	NA	0.249572	0.00793237	0.415041	0.012603	0.400056	0.0119414	NA	NA
ZNF75A	5.5081e-05	0.00175355	4.03295	Nerve_Tibial	6.54477e-05	0.00452617	3.99226	Brain_Caudate_basal_ganglia	5.24596e-05	0.00360786	4.04439	NA	NA	NA	1	1	1	0	3	-2.86806	-3.53598	2.53269	-3.60407	3.33218	-3.51915	NA	NA	0.00413	0.00040626	0.011319	0.000313268	0.000861683	0.000432925	NA	NA	0.249572	0.00793237	0.415041	0.012603	0.182114	0.0166325	NA	NA
ZNF75A	5.5081e-05	0.00175355	4.03295	Nerve_Tibial	6.54477e-05	0.00452617	3.99226	Brain_Cerebellar_Hemisphere	4.97666e-05	0.00303093	-4.05672	NA	NA	NA	1	1	1	0	3	-2.86806	-3.53598	2.53269	-3.60407	-2.7046	3.63655	NA	NA	0.00413	0.00040626	0.011319	0.000313268	0.00683876	0.000276309	NA	NA	0.249572	0.00793237	0.415041	0.012603	0.337008	0.00995829	NA	NA
ZNF75A	5.5081e-05	0.00175355	4.03295	Nerve_Tibial	6.54477e-05	0.00452617	3.99226	Brain_Cerebellum	4.97666e-05	0.00318387	-4.05672	NA	NA	NA	1	1	1	0	3	-2.86806	-3.53598	2.53269	-3.60407	-2.69232	3.64124	NA	NA	0.00413	0.00040626	0.011319	0.000313268	0.0070956	0.000271324	NA	NA	0.249572	0.00793237	0.415041	0.012603	0.362556	0.00982265	NA	NA
ZNF75A	5.5081e-05	0.00175355	4.03295	Nerve_Tibial	6.54477e-05	0.00452617	3.99226	Brain_Cortex	4.97666e-05	0.00324733	-4.05672	NA	NA	NA	1	1	1	0	3	-2.86806	-3.53598	2.53269	-3.60407	-2.70304	3.63781	NA	NA	0.00413	0.00040626	0.011319	0.000313268	0.00687091	0.000274969	NA	NA	0.249572	0.00793237	0.415041	0.012603	0.34961	0.0107028	NA	NA
ZNF75A	5.5081e-05	0.00175355	4.03295	Nerve_Tibial	6.54477e-05	0.00452617	3.99226	Brain_Frontal_Cortex_BA9	4.97666e-05	0.00335362	-4.05672	NA	NA	NA	1	1	1	0	3	-2.86806	-3.53598	2.53269	-3.60407	-2.70797	3.63758	NA	NA	0.00413	0.00040626	0.011319	0.000313268	0.00676957	0.000275214	NA	NA	0.249572	0.00793237	0.415041	0.012603	0.367076	0.0110206	NA	NA
ZNF75A	5.5081e-05	0.00175355	4.03295	Nerve_Tibial	6.54477e-05	0.00452617	3.99226	Brain_Hippocampus	4.97666e-05	0.00405063	-4.05672	NA	NA	NA	1	1	1	0	3	-2.86806	-3.53598	2.53269	-3.60407	-2.71291	3.63297	NA	NA	0.00413	0.00040626	0.011319	0.000313268	0.00666944	0.00028018	NA	NA	0.249572	0.00793237	0.415041	0.012603	0.364691	0.0120738	NA	NA
ZNF75A	5.5081e-05	0.00175355	4.03295	Nerve_Tibial	6.54477e-05	0.00452617	3.99226	Brain_Hypothalamus	5.52903e-05	0.00380758	-4.03206	NA	NA	NA	1	1	1	0	3	-2.86806	-3.53598	2.53269	-3.60407	-3.44023	3.49164	NA	NA	0.00413	0.00040626	0.011319	0.000313268	0.000581216	0.000480062	NA	NA	0.249572	0.00793237	0.415041	0.012603	0.158678	0.0179243	NA	NA
ZNF75A	5.5081e-05	0.00175355	4.03295	Nerve_Tibial	6.54477e-05	0.00452617	3.99226	Brain_Nucleus_accumbens_basal_ganglia	4.61438e-05	0.00341643	-4.07435	NA	NA	NA	1	1	1	0	3	-2.86806	-3.53598	2.53269	-3.60407	-3.07997	3.59645	NA	NA	0.00413	0.00040626	0.011319	0.000313268	0.0020702	0.000322592	NA	NA	0.249572	0.00793237	0.415041	0.012603	0.224229	0.0131778	NA	NA
ZNF75A	5.5081e-05	0.00175355	4.03295	Nerve_Tibial	6.54477e-05	0.00452617	3.99226	Brain_Putamen_basal_ganglia	5.52903e-05	0.00388776	-4.03206	NA	NA	NA	1	1	1	0	3	-2.86806	-3.53598	2.53269	-3.60407	-3.44023	3.49164	NA	NA	0.00413	0.00040626	0.011319	0.000313268	0.000581216	0.000480062	NA	NA	0.249572	0.00793237	0.415041	0.012603	0.138042	0.0172637	NA	NA
ZNF75A	5.5081e-05	0.00175355	4.03295	Nerve_Tibial	6.54477e-05	0.00452617	3.99226	Brain_Spinal_cord_cervical_c-1	3.65516e-05	0.00291793	-4.12826	NA	NA	NA	1	1	1	0	3	-2.86806	-3.53598	2.53269	-3.60407	-3.06441	3.65388	NA	NA	0.00413	0.00040626	0.011319	0.000313268	0.00218099	0.000258307	NA	NA	0.249572	0.00793237	0.415041	0.012603	0.244201	0.0117385	NA	NA
ZNF75A	5.5081e-05	0.00175355	4.03295	Nerve_Tibial	6.54477e-05	0.00452617	3.99226	Brain_Substantia_nigra	4.47832e-05	0.0038179	-4.08131	NA	NA	NA	1	1	1	0	3	-2.86806	-3.53598	2.53269	-3.60407	-3.06989	3.60527	NA	NA	0.00413	0.00040626	0.011319	0.000313268	0.00214138	0.000311825	NA	NA	0.249572	0.00793237	0.415041	0.012603	0.234231	0.0145789	NA	NA
ZNF75A	5.5081e-05	0.00175355	4.03295	Nerve_Tibial	6.54477e-05	0.00452617	3.99226	Breast_Mammary_Tissue	5.82652e-05	0.0033881	4.01973	NA	NA	NA	1	1	1	0	3	-2.86806	-3.53598	2.53269	-3.60407	3.28363	-3.50434	NA	NA	0.00413	0.00040626	0.011319	0.000313268	0.0010248	0.00045774	NA	NA	0.249572	0.00793237	0.415041	0.012603	0.155596	0.0149511	NA	NA
ZNF75A	5.5081e-05	0.00175355	4.03295	Nerve_Tibial	6.54477e-05	0.00452617	3.99226	Cells_Cultured_fibroblasts	4.97666e-05	0.00292445	-4.05672	NA	NA	NA	1	1	1	0	3	-2.86806	-3.53598	2.53269	-3.60407	-2.73787	3.60977	NA	NA	0.00413	0.00040626	0.011319	0.000313268	0.0061838	0.000306463	NA	NA	0.249572	0.00793237	0.415041	0.012603	0.325869	0.0107247	NA	NA
ZNF75A	5.5081e-05	0.00175355	4.03295	Nerve_Tibial	6.54477e-05	0.00452617	3.99226	Cells_EBV-transformed_lymphocytes	5.52903e-05	0.00297945	-4.03206	NA	NA	NA	1	1	1	0	3	-2.86806	-3.53598	2.53269	-3.60407	-3.44023	3.49164	NA	NA	0.00413	0.00040626	0.011319	0.000313268	0.000581216	0.000480062	NA	NA	0.249572	0.00793237	0.415041	0.012603	0.130835	0.0139554	NA	NA
ZNF75A	5.5081e-05	0.00175355	4.03295	Nerve_Tibial	6.54477e-05	0.00452617	3.99226	Colon_Sigmoid	4.97666e-05	0.00291663	-4.05672	NA	NA	NA	1	1	1	0	3	-2.86806	-3.53598	2.53269	-3.60407	-2.78303	3.57094	NA	NA	0.00413	0.00040626	0.011319	0.000313268	0.00538541	0.000355698	NA	NA	0.249572	0.00793237	0.415041	0.012603	0.326505	0.0120963	NA	NA
ZNF75A	5.5081e-05	0.00175355	4.03295	Nerve_Tibial	6.54477e-05	0.00452617	3.99226	Colon_Transverse	4.97666e-05	0.00333251	-4.05672	NA	NA	NA	1	1	1	0	3	-2.86806	-3.53598	2.53269	-3.60407	-2.71919	3.62434	NA	NA	0.00413	0.00040626	0.011319	0.000313268	0.00654415	0.000289696	NA	NA	0.249572	0.00793237	0.415041	0.012603	0.332294	0.0109895	NA	NA
ZNF75A	5.5081e-05	0.00175355	4.03295	Nerve_Tibial	6.54477e-05	0.00452617	3.99226	Esophagus_Gastroesophageal_Junction	4.97666e-05	0.00299091	-4.05672	NA	NA	NA	1	1	1	0	3	-2.86806	-3.53598	2.53269	-3.60407	-2.70609	3.63487	NA	NA	0.00413	0.00040626	0.011319	0.000313268	0.00680801	0.000278123	NA	NA	0.249572	0.00793237	0.415041	0.012603	0.349662	0.0102851	NA	NA
ZNF75A	5.5081e-05	0.00175355	4.03295	Nerve_Tibial	6.54477e-05	0.00452617	3.99226	Esophagus_Mucosa	5.24596e-05	0.003227	-4.04439	NA	NA	NA	1	1	1	0	3	-2.86806	-3.53598	2.53269	-3.60407	-3.33218	3.51915	NA	NA	0.00413	0.00040626	0.011319	0.000313268	0.000861683	0.000432925	NA	NA	0.249572	0.00793237	0.415041	0.012603	0.155594	0.0138503	NA	NA
ZNF75A	5.5081e-05	0.00175355	4.03295	Nerve_Tibial	6.54477e-05	0.00452617	3.99226	Esophagus_Muscularis	4.97666e-05	0.00296363	-4.05672	NA	NA	NA	1	1	1	0	3	-2.86806	-3.53598	2.53269	-3.60407	-2.70719	3.63306	NA	NA	0.00413	0.00040626	0.011319	0.000313268	0.00678553	0.000280083	NA	NA	0.249572	0.00793237	0.415041	0.012603	0.339818	0.0102431	NA	NA
ZNF75A	5.5081e-05	0.00175355	4.03295	Nerve_Tibial	6.54477e-05	0.00452617	3.99226	Heart_Atrial_Appendage	4.97666e-05	0.0033362	-4.05672	NA	NA	NA	1	1	1	0	3	-2.86806	-3.53598	2.53269	-3.60407	-2.71545	3.62932	NA	NA	0.00413	0.00040626	0.011319	0.000313268	0.00661858	0.000284173	NA	NA	0.249572	0.00793237	0.415041	0.012603	0.34795	0.0112936	NA	NA
ZNF75A	5.5081e-05	0.00175355	4.03295	Nerve_Tibial	6.54477e-05	0.00452617	3.99226	Heart_Left_Ventricle	5.24596e-05	0.00354753	-4.04439	NA	NA	NA	1	1	1	0	3	-2.86806	-3.53598	2.53269	-3.60407	-3.33218	3.51915	NA	NA	0.00413	0.00040626	0.011319	0.000313268	0.000861683	0.000432925	NA	NA	0.249572	0.00793237	0.415041	0.012603	0.149812	0.0162005	NA	NA
ZNF75A	5.5081e-05	0.00175355	4.03295	Nerve_Tibial	6.54477e-05	0.00452617	3.99226	Kidney_Cortex	5.37977e-05	0.00423881	-4.03848	NA	NA	NA	1	1	1	0	3	-2.86806	-3.53598	2.53269	-3.60407	-3.01887	3.57073	NA	NA	0.00413	0.00040626	0.011319	0.000313268	0.00253718	0.000355986	NA	NA	0.249572	0.00793237	0.415041	0.012603	0.231742	0.0150554	NA	NA
ZNF75A	5.5081e-05	0.00175355	4.03295	Nerve_Tibial	6.54477e-05	0.00452617	3.99226	Liver	4.97666e-05	0.00344092	-4.05672	NA	NA	NA	1	1	1	0	3	-2.86806	-3.53598	2.53269	-3.60407	-2.73398	3.6206	NA	NA	0.00413	0.00040626	0.011319	0.000313268	0.00625737	0.000293922	NA	NA	0.249572	0.00793237	0.415041	0.012603	0.333377	0.012094	NA	NA
ZNF75A	5.5081e-05	0.00175355	4.03295	Nerve_Tibial	6.54477e-05	0.00452617	3.99226	Lung	5.52903e-05	0.00325423	-4.03206	NA	NA	NA	1	1	1	0	3	-2.86806	-3.53598	2.53269	-3.60407	-3.44023	3.49164	NA	NA	0.00413	0.00040626	0.011319	0.000313268	0.000581216	0.000480062	NA	NA	0.249572	0.00793237	0.415041	0.012603	0.112038	0.015182	NA	NA
ZNF75A	5.5081e-05	0.00175355	4.03295	Nerve_Tibial	6.54477e-05	0.00452617	3.99226	Minor_Salivary_Gland	5.52903e-05	0.00322656	-4.03206	NA	NA	NA	1	1	1	0	3	-2.86806	-3.53598	2.53269	-3.60407	-3.44023	3.49164	NA	NA	0.00413	0.00040626	0.011319	0.000313268	0.000581216	0.000480062	NA	NA	0.249572	0.00793237	0.415041	0.012603	0.119233	0.0158683	NA	NA
ZNF75A	5.5081e-05	0.00175355	4.03295	Nerve_Tibial	6.54477e-05	0.00452617	3.99226	Muscle_Skeletal	5.24596e-05	0.00313866	4.04439	NA	NA	NA	1	1	1	0	3	-2.86806	-3.53598	2.53269	-3.60407	3.33218	-3.51915	NA	NA	0.00413	0.00040626	0.011319	0.000313268	0.000861683	0.000432925	NA	NA	0.249572	0.00793237	0.415041	0.012603	0.147405	0.0146547	NA	NA
ZNF75A	5.5081e-05	0.00175355	4.03295	Nerve_Tibial	6.54477e-05	0.00452617	3.99226	Nerve_Tibial	5.82652e-05	0.0035215	-4.01973	NA	NA	NA	1	1	1	0	3	-2.86806	-3.53598	2.53269	-3.60407	-3.30722	3.50417	NA	NA	0.00413	0.00040626	0.011319	0.000313268	0.000942259	0.000458041	NA	NA	0.249572	0.00793237	0.415041	0.012603	0.166066	0.0153362	NA	NA
ZNF75A	5.5081e-05	0.00175355	4.03295	Nerve_Tibial	6.54477e-05	0.00452617	3.99226	Ovary	5.24596e-05	0.00328819	-4.04439	NA	NA	NA	1	1	1	0	3	-2.86806	-3.53598	2.53269	-3.60407	-3.33218	3.51915	NA	NA	0.00413	0.00040626	0.011319	0.000313268	0.000861683	0.000432925	NA	NA	0.249572	0.00793237	0.415041	0.012603	0.137077	0.0140924	NA	NA
ZNF75A	5.5081e-05	0.00175355	4.03295	Nerve_Tibial	6.54477e-05	0.00452617	3.99226	Pancreas	4.97666e-05	0.00328792	-4.05672	NA	NA	NA	1	1	1	0	3	-2.86806	-3.53598	2.53269	-3.60407	-2.72614	3.62045	NA	NA	0.00413	0.00040626	0.011319	0.000313268	0.00640794	0.000294093	NA	NA	0.249572	0.00793237	0.415041	0.012603	0.347838	0.0109356	NA	NA
ZNF75A	5.5081e-05	0.00175355	4.03295	Nerve_Tibial	6.54477e-05	0.00452617	3.99226	Pituitary	4.97666e-05	0.00325788	-4.05672	NA	NA	NA	1	1	1	0	3	-2.86806	-3.53598	2.53269	-3.60407	-2.71405	3.63224	NA	NA	0.00413	0.00040626	0.011319	0.000313268	0.00664652	0.000280967	NA	NA	0.249572	0.00793237	0.415041	0.012603	0.372666	0.0108313	NA	NA
ZNF75A	5.5081e-05	0.00175355	4.03295	Nerve_Tibial	6.54477e-05	0.00452617	3.99226	Prostate	5.52903e-05	0.00336132	-4.03206	NA	NA	NA	1	1	1	0	3	-2.86806	-3.53598	2.53269	-3.60407	-3.44023	3.49164	NA	NA	0.00413	0.00040626	0.011319	0.000313268	0.000581216	0.000480062	NA	NA	0.249572	0.00793237	0.415041	0.012603	0.120263	0.0158324	NA	NA
ZNF75A	5.5081e-05	0.00175355	4.03295	Nerve_Tibial	6.54477e-05	0.00452617	3.99226	Skin_Not_Sun_Exposed_Suprapubic	5.52903e-05	0.00349336	-4.03206	NA	NA	NA	1	1	1	0	3	-2.86806	-3.53598	2.53269	-3.60407	-3.44023	3.49164	NA	NA	0.00413	0.00040626	0.011319	0.000313268	0.000581216	0.000480062	NA	NA	0.249572	0.00793237	0.415041	0.012603	0.121896	0.0153445	NA	NA
ZNF75A	5.5081e-05	0.00175355	4.03295	Nerve_Tibial	6.54477e-05	0.00452617	3.99226	Skin_Sun_Exposed_Lower_leg	5.24596e-05	0.00313289	-4.04439	NA	NA	NA	1	1	1	0	3	-2.86806	-3.53598	2.53269	-3.60407	-3.33218	3.51915	NA	NA	0.00413	0.00040626	0.011319	0.000313268	0.000861683	0.000432925	NA	NA	0.249572	0.00793237	0.415041	0.012603	0.146738	0.0139779	NA	NA
ZNF75A	5.5081e-05	0.00175355	4.03295	Nerve_Tibial	6.54477e-05	0.00452617	3.99226	Small_Intestine_Terminal_Ileum	5.82652e-05	0.00349258	4.01973	NA	NA	NA	1	1	1	0	3	-2.86806	-3.53598	2.53269	-3.60407	3.28363	-3.50434	NA	NA	0.00413	0.00040626	0.011319	0.000313268	0.0010248	0.00045774	NA	NA	0.249572	0.00793237	0.415041	0.012603	0.173565	0.0150044	NA	NA
ZNF75A	5.5081e-05	0.00175355	4.03295	Nerve_Tibial	6.54477e-05	0.00452617	3.99226	Spleen	5.82652e-05	0.00345475	4.01973	NA	NA	NA	1	1	1	0	3	-2.86806	-3.53598	2.53269	-3.60407	3.28363	-3.50434	NA	NA	0.00413	0.00040626	0.011319	0.000313268	0.0010248	0.00045774	NA	NA	0.249572	0.00793237	0.415041	0.012603	0.183937	0.0142048	NA	NA
ZNF75A	5.5081e-05	0.00175355	4.03295	Nerve_Tibial	6.54477e-05	0.00452617	3.99226	Stomach	4.97666e-05	0.00326592	-4.05672	NA	NA	NA	1	1	1	0	3	-2.86806	-3.53598	2.53269	-3.60407	-2.71831	3.62344	NA	NA	0.00413	0.00040626	0.011319	0.000313268	0.00656159	0.000290716	NA	NA	0.249572	0.00793237	0.415041	0.012603	0.356241	0.0111804	NA	NA
ZNF75A	5.5081e-05	0.00175355	4.03295	Nerve_Tibial	6.54477e-05	0.00452617	3.99226	Testis	4.97666e-05	0.00344824	-4.05672	NA	NA	NA	1	1	1	0	3	-2.86806	-3.53598	2.53269	-3.60407	-2.7154	3.63244	NA	NA	0.00413	0.00040626	0.011319	0.000313268	0.00661958	0.000280756	NA	NA	0.249572	0.00793237	0.415041	0.012603	0.382968	0.0113549	NA	NA
ZNF75A	5.5081e-05	0.00175355	4.03295	Nerve_Tibial	6.54477e-05	0.00452617	3.99226	Thyroid	4.97666e-05	0.00300938	-4.05672	NA	NA	NA	1	1	1	0	3	-2.86806	-3.53598	2.53269	-3.60407	-2.71326	3.62909	NA	NA	0.00413	0.00040626	0.011319	0.000313268	0.0066624	0.000284422	NA	NA	0.249572	0.00793237	0.415041	0.012603	0.321086	0.0101734	NA	NA
ZNF75A	5.5081e-05	0.00175355	4.03295	Nerve_Tibial	6.54477e-05	0.00452617	3.99226	Uterus	4.97666e-05	0.00323058	-4.05672	NA	NA	NA	1	1	1	0	3	-2.86806	-3.53598	2.53269	-3.60407	-2.71152	3.61948	NA	NA	0.00413	0.00040626	0.011319	0.000313268	0.00669757	0.0002952	NA	NA	0.249572	0.00793237	0.415041	0.012603	0.344608	0.0105913	NA	NA
ZNF75A	5.5081e-05	0.00175355	4.03295	Nerve_Tibial	6.54477e-05	0.00452617	3.99226	Vagina	5.82652e-05	0.00369913	4.01973	NA	NA	NA	1	1	1	0	3	-2.86806	-3.53598	2.53269	-3.60407	3.28363	-3.50434	NA	NA	0.00413	0.00040626	0.011319	0.000313268	0.0010248	0.00045774	NA	NA	0.249572	0.00793237	0.415041	0.012603	0.167043	0.0158275	NA	NA
ZNF75A	5.5081e-05	0.00175355	4.03295	Nerve_Tibial	6.54477e-05	0.00452617	3.99226	Whole_Blood	4.97666e-05	0.00281403	-4.05672	NA	NA	NA	1	1	1	0	3	-2.86806	-3.53598	2.53269	-3.60407	-2.73186	3.61655	NA	NA	0.00413	0.00040626	0.011319	0.000313268	0.00629781	0.000298551	NA	NA	0.249572	0.00793237	0.415041	0.012603	0.323932	0.00998124	NA	NA
ZNF75A	5.5081e-05	0.00175355	4.03295	Nerve_Tibial	6.54477e-05	0.00452617	3.99226	smultixcan	4.94703e-05	0.00288337	-4.05779	NA	NA	NA	1	1	1	0	3	-2.86806	-3.53598	2.53269	-3.60407	-2.16431	1.88211	NA	NA	0.00413	0.00040626	0.011319	0.000313268	0.0129558	0.00110049	NA	NA	0.249572	0.00793237	0.415041	0.012603	0.418528	0.026329	NA	NA
ZNF75A	5.5081e-05	0.00175355	4.03295	Pancreas	4.97666e-05	0.00364076	4.05672	Adipose_Subcutaneous	5.24596e-05	0.0031661	-4.04439	NA	NA	NA	1	1	1	0	3	-2.86806	-3.53598	2.69232	-3.64124	-3.33218	3.51915	NA	NA	0.00413	0.00040626	0.0070956	0.000271324	0.000861683	0.000432925	NA	NA	0.249572	0.00793237	0.402044	0.011383	0.142797	0.0145646	NA	NA
ZNF75A	5.5081e-05	0.00175355	4.03295	Pancreas	4.97666e-05	0.00364076	4.05672	Adipose_Visceral_Omentum	4.97666e-05	0.00302903	-4.05672	NA	NA	NA	1	1	1	0	3	-2.86806	-3.53598	2.69232	-3.64124	-2.7263	3.62198	NA	NA	0.00413	0.00040626	0.0070956	0.000271324	0.00640491	0.000292356	NA	NA	0.249572	0.00793237	0.402044	0.011383	0.331508	0.0108025	NA	NA
ZNF75A	5.5081e-05	0.00175355	4.03295	Pancreas	4.97666e-05	0.00364076	4.05672	Adrenal_Gland	4.97666e-05	0.00311395	4.05672	NA	NA	NA	1	1	1	0	3	-2.86806	-3.53598	2.69232	-3.64124	2.69232	-3.64124	NA	NA	0.00413	0.00040626	0.0070956	0.000271324	0.0070956	0.000271324	NA	NA	0.249572	0.00793237	0.402044	0.011383	0.365268	0.00972396	NA	NA
ZNF75A	5.5081e-05	0.00175355	4.03295	Pancreas	4.97666e-05	0.00364076	4.05672	Artery_Coronary	4.97666e-05	0.00328786	-4.05672	NA	NA	NA	1	1	1	0	3	-2.86806	-3.53598	2.69232	-3.64124	-2.71069	3.63367	NA	NA	0.00413	0.00040626	0.0070956	0.000271324	0.00671438	0.000279418	NA	NA	0.249572	0.00793237	0.402044	0.011383	0.352821	0.0107354	NA	NA
ZNF75A	5.5081e-05	0.00175355	4.03295	Pancreas	4.97666e-05	0.00364076	4.05672	Artery_Tibial	4.47689e-05	0.00264852	-4.08138	NA	NA	NA	1	1	1	0	3	-2.86806	-3.53598	2.69232	-3.64124	-3.25199	3.57045	NA	NA	0.00413	0.00040626	0.0070956	0.000271324	0.00114602	0.000356375	NA	NA	0.249572	0.00793237	0.402044	0.011383	0.18944	0.0123255	NA	NA
ZNF75A	5.5081e-05	0.00175355	4.03295	Pancreas	4.97666e-05	0.00364076	4.05672	Brain_Amygdala	4.97666e-05	0.00395873	4.05672	NA	NA	NA	1	1	1	0	3	-2.86806	-3.53598	2.69232	-3.64124	2.69232	-3.64124	NA	NA	0.00413	0.00040626	0.0070956	0.000271324	0.0070956	0.000271324	NA	NA	0.249572	0.00793237	0.402044	0.011383	0.396977	0.0128354	NA	NA
ZNF75A	5.5081e-05	0.00175355	4.03295	Pancreas	4.97666e-05	0.00364076	4.05672	Brain_Anterior_cingulate_cortex_BA24	4.97666e-05	0.00350157	4.05672	NA	NA	NA	1	1	1	0	3	-2.86806	-3.53598	2.69232	-3.64124	2.69232	-3.64124	NA	NA	0.00413	0.00040626	0.0070956	0.000271324	0.0070956	0.000271324	NA	NA	0.249572	0.00793237	0.402044	0.011383	0.400056	0.0119414	NA	NA
ZNF75A	5.5081e-05	0.00175355	4.03295	Pancreas	4.97666e-05	0.00364076	4.05672	Brain_Caudate_basal_ganglia	5.24596e-05	0.00360786	4.04439	NA	NA	NA	1	1	1	0	3	-2.86806	-3.53598	2.69232	-3.64124	3.33218	-3.51915	NA	NA	0.00413	0.00040626	0.0070956	0.000271324	0.000861683	0.000432925	NA	NA	0.249572	0.00793237	0.402044	0.011383	0.182114	0.0166325	NA	NA
ZNF75A	5.5081e-05	0.00175355	4.03295	Pancreas	4.97666e-05	0.00364076	4.05672	Brain_Cerebellar_Hemisphere	4.97666e-05	0.00303093	-4.05672	NA	NA	NA	1	1	1	0	3	-2.86806	-3.53598	2.69232	-3.64124	-2.7046	3.63655	NA	NA	0.00413	0.00040626	0.0070956	0.000271324	0.00683876	0.000276309	NA	NA	0.249572	0.00793237	0.402044	0.011383	0.337008	0.00995829	NA	NA
ZNF75A	5.5081e-05	0.00175355	4.03295	Pancreas	4.97666e-05	0.00364076	4.05672	Brain_Cerebellum	4.97666e-05	0.00318387	-4.05672	NA	NA	NA	1	1	1	0	3	-2.86806	-3.53598	2.69232	-3.64124	-2.69232	3.64124	NA	NA	0.00413	0.00040626	0.0070956	0.000271324	0.0070956	0.000271324	NA	NA	0.249572	0.00793237	0.402044	0.011383	0.362556	0.00982265	NA	NA
ZNF75A	5.5081e-05	0.00175355	4.03295	Pancreas	4.97666e-05	0.00364076	4.05672	Brain_Cortex	4.97666e-05	0.00324733	-4.05672	NA	NA	NA	1	1	1	0	3	-2.86806	-3.53598	2.69232	-3.64124	-2.70304	3.63781	NA	NA	0.00413	0.00040626	0.0070956	0.000271324	0.00687091	0.000274969	NA	NA	0.249572	0.00793237	0.402044	0.011383	0.34961	0.0107028	NA	NA
ZNF75A	5.5081e-05	0.00175355	4.03295	Pancreas	4.97666e-05	0.00364076	4.05672	Brain_Frontal_Cortex_BA9	4.97666e-05	0.00335362	-4.05672	NA	NA	NA	1	1	1	0	3	-2.86806	-3.53598	2.69232	-3.64124	-2.70797	3.63758	NA	NA	0.00413	0.00040626	0.0070956	0.000271324	0.00676957	0.000275214	NA	NA	0.249572	0.00793237	0.402044	0.011383	0.367076	0.0110206	NA	NA
ZNF75A	5.5081e-05	0.00175355	4.03295	Pancreas	4.97666e-05	0.00364076	4.05672	Brain_Hippocampus	4.97666e-05	0.00405063	-4.05672	NA	NA	NA	1	1	1	0	3	-2.86806	-3.53598	2.69232	-3.64124	-2.71291	3.63297	NA	NA	0.00413	0.00040626	0.0070956	0.000271324	0.00666944	0.00028018	NA	NA	0.249572	0.00793237	0.402044	0.011383	0.364691	0.0120738	NA	NA
ZNF75A	5.5081e-05	0.00175355	4.03295	Pancreas	4.97666e-05	0.00364076	4.05672	Brain_Hypothalamus	5.52903e-05	0.00380758	-4.03206	NA	NA	NA	1	1	1	0	3	-2.86806	-3.53598	2.69232	-3.64124	-3.44023	3.49164	NA	NA	0.00413	0.00040626	0.0070956	0.000271324	0.000581216	0.000480062	NA	NA	0.249572	0.00793237	0.402044	0.011383	0.158678	0.0179243	NA	NA
ZNF75A	5.5081e-05	0.00175355	4.03295	Pancreas	4.97666e-05	0.00364076	4.05672	Brain_Nucleus_accumbens_basal_ganglia	4.61438e-05	0.00341643	-4.07435	NA	NA	NA	1	1	1	0	3	-2.86806	-3.53598	2.69232	-3.64124	-3.07997	3.59645	NA	NA	0.00413	0.00040626	0.0070956	0.000271324	0.0020702	0.000322592	NA	NA	0.249572	0.00793237	0.402044	0.011383	0.224229	0.0131778	NA	NA
ZNF75A	5.5081e-05	0.00175355	4.03295	Pancreas	4.97666e-05	0.00364076	4.05672	Brain_Putamen_basal_ganglia	5.52903e-05	0.00388776	-4.03206	NA	NA	NA	1	1	1	0	3	-2.86806	-3.53598	2.69232	-3.64124	-3.44023	3.49164	NA	NA	0.00413	0.00040626	0.0070956	0.000271324	0.000581216	0.000480062	NA	NA	0.249572	0.00793237	0.402044	0.011383	0.138042	0.0172637	NA	NA
ZNF75A	5.5081e-05	0.00175355	4.03295	Pancreas	4.97666e-05	0.00364076	4.05672	Brain_Spinal_cord_cervical_c-1	3.65516e-05	0.00291793	-4.12826	NA	NA	NA	1	1	1	0	3	-2.86806	-3.53598	2.69232	-3.64124	-3.06441	3.65388	NA	NA	0.00413	0.00040626	0.0070956	0.000271324	0.00218099	0.000258307	NA	NA	0.249572	0.00793237	0.402044	0.011383	0.244201	0.0117385	NA	NA
ZNF75A	5.5081e-05	0.00175355	4.03295	Pancreas	4.97666e-05	0.00364076	4.05672	Brain_Substantia_nigra	4.47832e-05	0.0038179	-4.08131	NA	NA	NA	1	1	1	0	3	-2.86806	-3.53598	2.69232	-3.64124	-3.06989	3.60527	NA	NA	0.00413	0.00040626	0.0070956	0.000271324	0.00214138	0.000311825	NA	NA	0.249572	0.00793237	0.402044	0.011383	0.234231	0.0145789	NA	NA
ZNF75A	5.5081e-05	0.00175355	4.03295	Pancreas	4.97666e-05	0.00364076	4.05672	Breast_Mammary_Tissue	5.82652e-05	0.0033881	4.01973	NA	NA	NA	1	1	1	0	3	-2.86806	-3.53598	2.69232	-3.64124	3.28363	-3.50434	NA	NA	0.00413	0.00040626	0.0070956	0.000271324	0.0010248	0.00045774	NA	NA	0.249572	0.00793237	0.402044	0.011383	0.155596	0.0149511	NA	NA
ZNF75A	5.5081e-05	0.00175355	4.03295	Pancreas	4.97666e-05	0.00364076	4.05672	Cells_Cultured_fibroblasts	4.97666e-05	0.00292445	-4.05672	NA	NA	NA	1	1	1	0	3	-2.86806	-3.53598	2.69232	-3.64124	-2.73787	3.60977	NA	NA	0.00413	0.00040626	0.0070956	0.000271324	0.0061838	0.000306463	NA	NA	0.249572	0.00793237	0.402044	0.011383	0.325869	0.0107247	NA	NA
ZNF75A	5.5081e-05	0.00175355	4.03295	Pancreas	4.97666e-05	0.00364076	4.05672	Cells_EBV-transformed_lymphocytes	5.52903e-05	0.00297945	-4.03206	NA	NA	NA	1	1	1	0	3	-2.86806	-3.53598	2.69232	-3.64124	-3.44023	3.49164	NA	NA	0.00413	0.00040626	0.0070956	0.000271324	0.000581216	0.000480062	NA	NA	0.249572	0.00793237	0.402044	0.011383	0.130835	0.0139554	NA	NA
ZNF75A	5.5081e-05	0.00175355	4.03295	Pancreas	4.97666e-05	0.00364076	4.05672	Colon_Sigmoid	4.97666e-05	0.00291663	-4.05672	NA	NA	NA	1	1	1	0	3	-2.86806	-3.53598	2.69232	-3.64124	-2.78303	3.57094	NA	NA	0.00413	0.00040626	0.0070956	0.000271324	0.00538541	0.000355698	NA	NA	0.249572	0.00793237	0.402044	0.011383	0.326505	0.0120963	NA	NA
ZNF75A	5.5081e-05	0.00175355	4.03295	Pancreas	4.97666e-05	0.00364076	4.05672	Colon_Transverse	4.97666e-05	0.00333251	-4.05672	NA	NA	NA	1	1	1	0	3	-2.86806	-3.53598	2.69232	-3.64124	-2.71919	3.62434	NA	NA	0.00413	0.00040626	0.0070956	0.000271324	0.00654415	0.000289696	NA	NA	0.249572	0.00793237	0.402044	0.011383	0.332294	0.0109895	NA	NA
ZNF75A	5.5081e-05	0.00175355	4.03295	Pancreas	4.97666e-05	0.00364076	4.05672	Esophagus_Gastroesophageal_Junction	4.97666e-05	0.00299091	-4.05672	NA	NA	NA	1	1	1	0	3	-2.86806	-3.53598	2.69232	-3.64124	-2.70609	3.63487	NA	NA	0.00413	0.00040626	0.0070956	0.000271324	0.00680801	0.000278123	NA	NA	0.249572	0.00793237	0.402044	0.011383	0.349662	0.0102851	NA	NA
ZNF75A	5.5081e-05	0.00175355	4.03295	Pancreas	4.97666e-05	0.00364076	4.05672	Esophagus_Mucosa	5.24596e-05	0.003227	-4.04439	NA	NA	NA	1	1	1	0	3	-2.86806	-3.53598	2.69232	-3.64124	-3.33218	3.51915	NA	NA	0.00413	0.00040626	0.0070956	0.000271324	0.000861683	0.000432925	NA	NA	0.249572	0.00793237	0.402044	0.011383	0.155594	0.0138503	NA	NA
ZNF75A	5.5081e-05	0.00175355	4.03295	Pancreas	4.97666e-05	0.00364076	4.05672	Esophagus_Muscularis	4.97666e-05	0.00296363	-4.05672	NA	NA	NA	1	1	1	0	3	-2.86806	-3.53598	2.69232	-3.64124	-2.70719	3.63306	NA	NA	0.00413	0.00040626	0.0070956	0.000271324	0.00678553	0.000280083	NA	NA	0.249572	0.00793237	0.402044	0.011383	0.339818	0.0102431	NA	NA
ZNF75A	5.5081e-05	0.00175355	4.03295	Pancreas	4.97666e-05	0.00364076	4.05672	Heart_Atrial_Appendage	4.97666e-05	0.0033362	-4.05672	NA	NA	NA	1	1	1	0	3	-2.86806	-3.53598	2.69232	-3.64124	-2.71545	3.62932	NA	NA	0.00413	0.00040626	0.0070956	0.000271324	0.00661858	0.000284173	NA	NA	0.249572	0.00793237	0.402044	0.011383	0.34795	0.0112936	NA	NA
ZNF75A	5.5081e-05	0.00175355	4.03295	Pancreas	4.97666e-05	0.00364076	4.05672	Heart_Left_Ventricle	5.24596e-05	0.00354753	-4.04439	NA	NA	NA	1	1	1	0	3	-2.86806	-3.53598	2.69232	-3.64124	-3.33218	3.51915	NA	NA	0.00413	0.00040626	0.0070956	0.000271324	0.000861683	0.000432925	NA	NA	0.249572	0.00793237	0.402044	0.011383	0.149812	0.0162005	NA	NA
ZNF75A	5.5081e-05	0.00175355	4.03295	Pancreas	4.97666e-05	0.00364076	4.05672	Kidney_Cortex	5.37977e-05	0.00423881	-4.03848	NA	NA	NA	1	1	1	0	3	-2.86806	-3.53598	2.69232	-3.64124	-3.01887	3.57073	NA	NA	0.00413	0.00040626	0.0070956	0.000271324	0.00253718	0.000355986	NA	NA	0.249572	0.00793237	0.402044	0.011383	0.231742	0.0150554	NA	NA
ZNF75A	5.5081e-05	0.00175355	4.03295	Pancreas	4.97666e-05	0.00364076	4.05672	Liver	4.97666e-05	0.00344092	-4.05672	NA	NA	NA	1	1	1	0	3	-2.86806	-3.53598	2.69232	-3.64124	-2.73398	3.6206	NA	NA	0.00413	0.00040626	0.0070956	0.000271324	0.00625737	0.000293922	NA	NA	0.249572	0.00793237	0.402044	0.011383	0.333377	0.012094	NA	NA
ZNF75A	5.5081e-05	0.00175355	4.03295	Pancreas	4.97666e-05	0.00364076	4.05672	Lung	5.52903e-05	0.00325423	-4.03206	NA	NA	NA	1	1	1	0	3	-2.86806	-3.53598	2.69232	-3.64124	-3.44023	3.49164	NA	NA	0.00413	0.00040626	0.0070956	0.000271324	0.000581216	0.000480062	NA	NA	0.249572	0.00793237	0.402044	0.011383	0.112038	0.015182	NA	NA
ZNF75A	5.5081e-05	0.00175355	4.03295	Pancreas	4.97666e-05	0.00364076	4.05672	Minor_Salivary_Gland	5.52903e-05	0.00322656	-4.03206	NA	NA	NA	1	1	1	0	3	-2.86806	-3.53598	2.69232	-3.64124	-3.44023	3.49164	NA	NA	0.00413	0.00040626	0.0070956	0.000271324	0.000581216	0.000480062	NA	NA	0.249572	0.00793237	0.402044	0.011383	0.119233	0.0158683	NA	NA
ZNF75A	5.5081e-05	0.00175355	4.03295	Pancreas	4.97666e-05	0.00364076	4.05672	Muscle_Skeletal	5.24596e-05	0.00313866	4.04439	NA	NA	NA	1	1	1	0	3	-2.86806	-3.53598	2.69232	-3.64124	3.33218	-3.51915	NA	NA	0.00413	0.00040626	0.0070956	0.000271324	0.000861683	0.000432925	NA	NA	0.249572	0.00793237	0.402044	0.011383	0.147405	0.0146547	NA	NA
ZNF75A	5.5081e-05	0.00175355	4.03295	Pancreas	4.97666e-05	0.00364076	4.05672	Nerve_Tibial	5.82652e-05	0.0035215	-4.01973	NA	NA	NA	1	1	1	0	3	-2.86806	-3.53598	2.69232	-3.64124	-3.30722	3.50417	NA	NA	0.00413	0.00040626	0.0070956	0.000271324	0.000942259	0.000458041	NA	NA	0.249572	0.00793237	0.402044	0.011383	0.166066	0.0153362	NA	NA
ZNF75A	5.5081e-05	0.00175355	4.03295	Pancreas	4.97666e-05	0.00364076	4.05672	Ovary	5.24596e-05	0.00328819	-4.04439	NA	NA	NA	1	1	1	0	3	-2.86806	-3.53598	2.69232	-3.64124	-3.33218	3.51915	NA	NA	0.00413	0.00040626	0.0070956	0.000271324	0.000861683	0.000432925	NA	NA	0.249572	0.00793237	0.402044	0.011383	0.137077	0.0140924	NA	NA
ZNF75A	5.5081e-05	0.00175355	4.03295	Pancreas	4.97666e-05	0.00364076	4.05672	Pancreas	4.97666e-05	0.00328792	-4.05672	NA	NA	NA	1	1	1	0	3	-2.86806	-3.53598	2.69232	-3.64124	-2.72614	3.62045	NA	NA	0.00413	0.00040626	0.0070956	0.000271324	0.00640794	0.000294093	NA	NA	0.249572	0.00793237	0.402044	0.011383	0.347838	0.0109356	NA	NA
ZNF75A	5.5081e-05	0.00175355	4.03295	Pancreas	4.97666e-05	0.00364076	4.05672	Pituitary	4.97666e-05	0.00325788	-4.05672	NA	NA	NA	1	1	1	0	3	-2.86806	-3.53598	2.69232	-3.64124	-2.71405	3.63224	NA	NA	0.00413	0.00040626	0.0070956	0.000271324	0.00664652	0.000280967	NA	NA	0.249572	0.00793237	0.402044	0.011383	0.372666	0.0108313	NA	NA
ZNF75A	5.5081e-05	0.00175355	4.03295	Pancreas	4.97666e-05	0.00364076	4.05672	Prostate	5.52903e-05	0.00336132	-4.03206	NA	NA	NA	1	1	1	0	3	-2.86806	-3.53598	2.69232	-3.64124	-3.44023	3.49164	NA	NA	0.00413	0.00040626	0.0070956	0.000271324	0.000581216	0.000480062	NA	NA	0.249572	0.00793237	0.402044	0.011383	0.120263	0.0158324	NA	NA
ZNF75A	5.5081e-05	0.00175355	4.03295	Pancreas	4.97666e-05	0.00364076	4.05672	Skin_Not_Sun_Exposed_Suprapubic	5.52903e-05	0.00349336	-4.03206	NA	NA	NA	1	1	1	0	3	-2.86806	-3.53598	2.69232	-3.64124	-3.44023	3.49164	NA	NA	0.00413	0.00040626	0.0070956	0.000271324	0.000581216	0.000480062	NA	NA	0.249572	0.00793237	0.402044	0.011383	0.121896	0.0153445	NA	NA
ZNF75A	5.5081e-05	0.00175355	4.03295	Pancreas	4.97666e-05	0.00364076	4.05672	Skin_Sun_Exposed_Lower_leg	5.24596e-05	0.00313289	-4.04439	NA	NA	NA	1	1	1	0	3	-2.86806	-3.53598	2.69232	-3.64124	-3.33218	3.51915	NA	NA	0.00413	0.00040626	0.0070956	0.000271324	0.000861683	0.000432925	NA	NA	0.249572	0.00793237	0.402044	0.011383	0.146738	0.0139779	NA	NA
ZNF75A	5.5081e-05	0.00175355	4.03295	Pancreas	4.97666e-05	0.00364076	4.05672	Small_Intestine_Terminal_Ileum	5.82652e-05	0.00349258	4.01973	NA	NA	NA	1	1	1	0	3	-2.86806	-3.53598	2.69232	-3.64124	3.28363	-3.50434	NA	NA	0.00413	0.00040626	0.0070956	0.000271324	0.0010248	0.00045774	NA	NA	0.249572	0.00793237	0.402044	0.011383	0.173565	0.0150044	NA	NA
ZNF75A	5.5081e-05	0.00175355	4.03295	Pancreas	4.97666e-05	0.00364076	4.05672	Spleen	5.82652e-05	0.00345475	4.01973	NA	NA	NA	1	1	1	0	3	-2.86806	-3.53598	2.69232	-3.64124	3.28363	-3.50434	NA	NA	0.00413	0.00040626	0.0070956	0.000271324	0.0010248	0.00045774	NA	NA	0.249572	0.00793237	0.402044	0.011383	0.183937	0.0142048	NA	NA
ZNF75A	5.5081e-05	0.00175355	4.03295	Pancreas	4.97666e-05	0.00364076	4.05672	Stomach	4.97666e-05	0.00326592	-4.05672	NA	NA	NA	1	1	1	0	3	-2.86806	-3.53598	2.69232	-3.64124	-2.71831	3.62344	NA	NA	0.00413	0.00040626	0.0070956	0.000271324	0.00656159	0.000290716	NA	NA	0.249572	0.00793237	0.402044	0.011383	0.356241	0.0111804	NA	NA
ZNF75A	5.5081e-05	0.00175355	4.03295	Pancreas	4.97666e-05	0.00364076	4.05672	Testis	4.97666e-05	0.00344824	-4.05672	NA	NA	NA	1	1	1	0	3	-2.86806	-3.53598	2.69232	-3.64124	-2.7154	3.63244	NA	NA	0.00413	0.00040626	0.0070956	0.000271324	0.00661958	0.000280756	NA	NA	0.249572	0.00793237	0.402044	0.011383	0.382968	0.0113549	NA	NA
ZNF75A	5.5081e-05	0.00175355	4.03295	Pancreas	4.97666e-05	0.00364076	4.05672	Thyroid	4.97666e-05	0.00300938	-4.05672	NA	NA	NA	1	1	1	0	3	-2.86806	-3.53598	2.69232	-3.64124	-2.71326	3.62909	NA	NA	0.00413	0.00040626	0.0070956	0.000271324	0.0066624	0.000284422	NA	NA	0.249572	0.00793237	0.402044	0.011383	0.321086	0.0101734	NA	NA
ZNF75A	5.5081e-05	0.00175355	4.03295	Pancreas	4.97666e-05	0.00364076	4.05672	Uterus	4.97666e-05	0.00323058	-4.05672	NA	NA	NA	1	1	1	0	3	-2.86806	-3.53598	2.69232	-3.64124	-2.71152	3.61948	NA	NA	0.00413	0.00040626	0.0070956	0.000271324	0.00669757	0.0002952	NA	NA	0.249572	0.00793237	0.402044	0.011383	0.344608	0.0105913	NA	NA
ZNF75A	5.5081e-05	0.00175355	4.03295	Pancreas	4.97666e-05	0.00364076	4.05672	Vagina	5.82652e-05	0.00369913	4.01973	NA	NA	NA	1	1	1	0	3	-2.86806	-3.53598	2.69232	-3.64124	3.28363	-3.50434	NA	NA	0.00413	0.00040626	0.0070956	0.000271324	0.0010248	0.00045774	NA	NA	0.249572	0.00793237	0.402044	0.011383	0.167043	0.0158275	NA	NA
ZNF75A	5.5081e-05	0.00175355	4.03295	Pancreas	4.97666e-05	0.00364076	4.05672	Whole_Blood	4.97666e-05	0.00281403	-4.05672	NA	NA	NA	1	1	1	0	3	-2.86806	-3.53598	2.69232	-3.64124	-2.73186	3.61655	NA	NA	0.00413	0.00040626	0.0070956	0.000271324	0.00629781	0.000298551	NA	NA	0.249572	0.00793237	0.402044	0.011383	0.323932	0.00998124	NA	NA
ZNF75A	5.5081e-05	0.00175355	4.03295	Pancreas	4.97666e-05	0.00364076	4.05672	smultixcan	4.94703e-05	0.00288337	-4.05779	NA	NA	NA	1	1	1	0	3	-2.86806	-3.53598	2.69232	-3.64124	-2.16431	1.88211	NA	NA	0.00413	0.00040626	0.0070956	0.000271324	0.0129558	0.00110049	NA	NA	0.249572	0.00793237	0.402044	0.011383	0.418528	0.026329	NA	NA
ZNF75A	5.5081e-05	0.00175355	4.03295	Pituitary	4.97666e-05	0.00350485	4.05672	Adipose_Subcutaneous	5.24596e-05	0.0031661	-4.04439	NA	NA	NA	1	1	1	0	3	-2.86806	-3.53598	2.69232	-3.64124	-3.33218	3.51915	NA	NA	0.00413	0.00040626	0.0070956	0.000271324	0.000861683	0.000432925	NA	NA	0.249572	0.00793237	0.3823	0.0115885	0.142797	0.0145646	NA	NA
ZNF75A	5.5081e-05	0.00175355	4.03295	Pituitary	4.97666e-05	0.00350485	4.05672	Adipose_Visceral_Omentum	4.97666e-05	0.00302903	-4.05672	NA	NA	NA	1	1	1	0	3	-2.86806	-3.53598	2.69232	-3.64124	-2.7263	3.62198	NA	NA	0.00413	0.00040626	0.0070956	0.000271324	0.00640491	0.000292356	NA	NA	0.249572	0.00793237	0.3823	0.0115885	0.331508	0.0108025	NA	NA
ZNF75A	5.5081e-05	0.00175355	4.03295	Pituitary	4.97666e-05	0.00350485	4.05672	Adrenal_Gland	4.97666e-05	0.00311395	4.05672	NA	NA	NA	1	1	1	0	3	-2.86806	-3.53598	2.69232	-3.64124	2.69232	-3.64124	NA	NA	0.00413	0.00040626	0.0070956	0.000271324	0.0070956	0.000271324	NA	NA	0.249572	0.00793237	0.3823	0.0115885	0.365268	0.00972396	NA	NA
ZNF75A	5.5081e-05	0.00175355	4.03295	Pituitary	4.97666e-05	0.00350485	4.05672	Artery_Coronary	4.97666e-05	0.00328786	-4.05672	NA	NA	NA	1	1	1	0	3	-2.86806	-3.53598	2.69232	-3.64124	-2.71069	3.63367	NA	NA	0.00413	0.00040626	0.0070956	0.000271324	0.00671438	0.000279418	NA	NA	0.249572	0.00793237	0.3823	0.0115885	0.352821	0.0107354	NA	NA
ZNF75A	5.5081e-05	0.00175355	4.03295	Pituitary	4.97666e-05	0.00350485	4.05672	Artery_Tibial	4.47689e-05	0.00264852	-4.08138	NA	NA	NA	1	1	1	0	3	-2.86806	-3.53598	2.69232	-3.64124	-3.25199	3.57045	NA	NA	0.00413	0.00040626	0.0070956	0.000271324	0.00114602	0.000356375	NA	NA	0.249572	0.00793237	0.3823	0.0115885	0.18944	0.0123255	NA	NA
ZNF75A	5.5081e-05	0.00175355	4.03295	Pituitary	4.97666e-05	0.00350485	4.05672	Brain_Amygdala	4.97666e-05	0.00395873	4.05672	NA	NA	NA	1	1	1	0	3	-2.86806	-3.53598	2.69232	-3.64124	2.69232	-3.64124	NA	NA	0.00413	0.00040626	0.0070956	0.000271324	0.0070956	0.000271324	NA	NA	0.249572	0.00793237	0.3823	0.0115885	0.396977	0.0128354	NA	NA
ZNF75A	5.5081e-05	0.00175355	4.03295	Pituitary	4.97666e-05	0.00350485	4.05672	Brain_Anterior_cingulate_cortex_BA24	4.97666e-05	0.00350157	4.05672	NA	NA	NA	1	1	1	0	3	-2.86806	-3.53598	2.69232	-3.64124	2.69232	-3.64124	NA	NA	0.00413	0.00040626	0.0070956	0.000271324	0.0070956	0.000271324	NA	NA	0.249572	0.00793237	0.3823	0.0115885	0.400056	0.0119414	NA	NA
ZNF75A	5.5081e-05	0.00175355	4.03295	Pituitary	4.97666e-05	0.00350485	4.05672	Brain_Caudate_basal_ganglia	5.24596e-05	0.00360786	4.04439	NA	NA	NA	1	1	1	0	3	-2.86806	-3.53598	2.69232	-3.64124	3.33218	-3.51915	NA	NA	0.00413	0.00040626	0.0070956	0.000271324	0.000861683	0.000432925	NA	NA	0.249572	0.00793237	0.3823	0.0115885	0.182114	0.0166325	NA	NA
ZNF75A	5.5081e-05	0.00175355	4.03295	Pituitary	4.97666e-05	0.00350485	4.05672	Brain_Cerebellar_Hemisphere	4.97666e-05	0.00303093	-4.05672	NA	NA	NA	1	1	1	0	3	-2.86806	-3.53598	2.69232	-3.64124	-2.7046	3.63655	NA	NA	0.00413	0.00040626	0.0070956	0.000271324	0.00683876	0.000276309	NA	NA	0.249572	0.00793237	0.3823	0.0115885	0.337008	0.00995829	NA	NA
ZNF75A	5.5081e-05	0.00175355	4.03295	Pituitary	4.97666e-05	0.00350485	4.05672	Brain_Cerebellum	4.97666e-05	0.00318387	-4.05672	NA	NA	NA	1	1	1	0	3	-2.86806	-3.53598	2.69232	-3.64124	-2.69232	3.64124	NA	NA	0.00413	0.00040626	0.0070956	0.000271324	0.0070956	0.000271324	NA	NA	0.249572	0.00793237	0.3823	0.0115885	0.362556	0.00982265	NA	NA
ZNF75A	5.5081e-05	0.00175355	4.03295	Pituitary	4.97666e-05	0.00350485	4.05672	Brain_Cortex	4.97666e-05	0.00324733	-4.05672	NA	NA	NA	1	1	1	0	3	-2.86806	-3.53598	2.69232	-3.64124	-2.70304	3.63781	NA	NA	0.00413	0.00040626	0.0070956	0.000271324	0.00687091	0.000274969	NA	NA	0.249572	0.00793237	0.3823	0.0115885	0.34961	0.0107028	NA	NA
ZNF75A	5.5081e-05	0.00175355	4.03295	Pituitary	4.97666e-05	0.00350485	4.05672	Brain_Frontal_Cortex_BA9	4.97666e-05	0.00335362	-4.05672	NA	NA	NA	1	1	1	0	3	-2.86806	-3.53598	2.69232	-3.64124	-2.70797	3.63758	NA	NA	0.00413	0.00040626	0.0070956	0.000271324	0.00676957	0.000275214	NA	NA	0.249572	0.00793237	0.3823	0.0115885	0.367076	0.0110206	NA	NA
ZNF75A	5.5081e-05	0.00175355	4.03295	Pituitary	4.97666e-05	0.00350485	4.05672	Brain_Hippocampus	4.97666e-05	0.00405063	-4.05672	NA	NA	NA	1	1	1	0	3	-2.86806	-3.53598	2.69232	-3.64124	-2.71291	3.63297	NA	NA	0.00413	0.00040626	0.0070956	0.000271324	0.00666944	0.00028018	NA	NA	0.249572	0.00793237	0.3823	0.0115885	0.364691	0.0120738	NA	NA
ZNF75A	5.5081e-05	0.00175355	4.03295	Pituitary	4.97666e-05	0.00350485	4.05672	Brain_Hypothalamus	5.52903e-05	0.00380758	-4.03206	NA	NA	NA	1	1	1	0	3	-2.86806	-3.53598	2.69232	-3.64124	-3.44023	3.49164	NA	NA	0.00413	0.00040626	0.0070956	0.000271324	0.000581216	0.000480062	NA	NA	0.249572	0.00793237	0.3823	0.0115885	0.158678	0.0179243	NA	NA
ZNF75A	5.5081e-05	0.00175355	4.03295	Pituitary	4.97666e-05	0.00350485	4.05672	Brain_Nucleus_accumbens_basal_ganglia	4.61438e-05	0.00341643	-4.07435	NA	NA	NA	1	1	1	0	3	-2.86806	-3.53598	2.69232	-3.64124	-3.07997	3.59645	NA	NA	0.00413	0.00040626	0.0070956	0.000271324	0.0020702	0.000322592	NA	NA	0.249572	0.00793237	0.3823	0.0115885	0.224229	0.0131778	NA	NA
ZNF75A	5.5081e-05	0.00175355	4.03295	Pituitary	4.97666e-05	0.00350485	4.05672	Brain_Putamen_basal_ganglia	5.52903e-05	0.00388776	-4.03206	NA	NA	NA	1	1	1	0	3	-2.86806	-3.53598	2.69232	-3.64124	-3.44023	3.49164	NA	NA	0.00413	0.00040626	0.0070956	0.000271324	0.000581216	0.000480062	NA	NA	0.249572	0.00793237	0.3823	0.0115885	0.138042	0.0172637	NA	NA
ZNF75A	5.5081e-05	0.00175355	4.03295	Pituitary	4.97666e-05	0.00350485	4.05672	Brain_Spinal_cord_cervical_c-1	3.65516e-05	0.00291793	-4.12826	NA	NA	NA	1	1	1	0	3	-2.86806	-3.53598	2.69232	-3.64124	-3.06441	3.65388	NA	NA	0.00413	0.00040626	0.0070956	0.000271324	0.00218099	0.000258307	NA	NA	0.249572	0.00793237	0.3823	0.0115885	0.244201	0.0117385	NA	NA
ZNF75A	5.5081e-05	0.00175355	4.03295	Pituitary	4.97666e-05	0.00350485	4.05672	Brain_Substantia_nigra	4.47832e-05	0.0038179	-4.08131	NA	NA	NA	1	1	1	0	3	-2.86806	-3.53598	2.69232	-3.64124	-3.06989	3.60527	NA	NA	0.00413	0.00040626	0.0070956	0.000271324	0.00214138	0.000311825	NA	NA	0.249572	0.00793237	0.3823	0.0115885	0.234231	0.0145789	NA	NA
ZNF75A	5.5081e-05	0.00175355	4.03295	Pituitary	4.97666e-05	0.00350485	4.05672	Breast_Mammary_Tissue	5.82652e-05	0.0033881	4.01973	NA	NA	NA	1	1	1	0	3	-2.86806	-3.53598	2.69232	-3.64124	3.28363	-3.50434	NA	NA	0.00413	0.00040626	0.0070956	0.000271324	0.0010248	0.00045774	NA	NA	0.249572	0.00793237	0.3823	0.0115885	0.155596	0.0149511	NA	NA
ZNF75A	5.5081e-05	0.00175355	4.03295	Pituitary	4.97666e-05	0.00350485	4.05672	Cells_Cultured_fibroblasts	4.97666e-05	0.00292445	-4.05672	NA	NA	NA	1	1	1	0	3	-2.86806	-3.53598	2.69232	-3.64124	-2.73787	3.60977	NA	NA	0.00413	0.00040626	0.0070956	0.000271324	0.0061838	0.000306463	NA	NA	0.249572	0.00793237	0.3823	0.0115885	0.325869	0.0107247	NA	NA
ZNF75A	5.5081e-05	0.00175355	4.03295	Pituitary	4.97666e-05	0.00350485	4.05672	Cells_EBV-transformed_lymphocytes	5.52903e-05	0.00297945	-4.03206	NA	NA	NA	1	1	1	0	3	-2.86806	-3.53598	2.69232	-3.64124	-3.44023	3.49164	NA	NA	0.00413	0.00040626	0.0070956	0.000271324	0.000581216	0.000480062	NA	NA	0.249572	0.00793237	0.3823	0.0115885	0.130835	0.0139554	NA	NA
ZNF75A	5.5081e-05	0.00175355	4.03295	Pituitary	4.97666e-05	0.00350485	4.05672	Colon_Sigmoid	4.97666e-05	0.00291663	-4.05672	NA	NA	NA	1	1	1	0	3	-2.86806	-3.53598	2.69232	-3.64124	-2.78303	3.57094	NA	NA	0.00413	0.00040626	0.0070956	0.000271324	0.00538541	0.000355698	NA	NA	0.249572	0.00793237	0.3823	0.0115885	0.326505	0.0120963	NA	NA
ZNF75A	5.5081e-05	0.00175355	4.03295	Pituitary	4.97666e-05	0.00350485	4.05672	Colon_Transverse	4.97666e-05	0.00333251	-4.05672	NA	NA	NA	1	1	1	0	3	-2.86806	-3.53598	2.69232	-3.64124	-2.71919	3.62434	NA	NA	0.00413	0.00040626	0.0070956	0.000271324	0.00654415	0.000289696	NA	NA	0.249572	0.00793237	0.3823	0.0115885	0.332294	0.0109895	NA	NA
ZNF75A	5.5081e-05	0.00175355	4.03295	Pituitary	4.97666e-05	0.00350485	4.05672	Esophagus_Gastroesophageal_Junction	4.97666e-05	0.00299091	-4.05672	NA	NA	NA	1	1	1	0	3	-2.86806	-3.53598	2.69232	-3.64124	-2.70609	3.63487	NA	NA	0.00413	0.00040626	0.0070956	0.000271324	0.00680801	0.000278123	NA	NA	0.249572	0.00793237	0.3823	0.0115885	0.349662	0.0102851	NA	NA
ZNF75A	5.5081e-05	0.00175355	4.03295	Pituitary	4.97666e-05	0.00350485	4.05672	Esophagus_Mucosa	5.24596e-05	0.003227	-4.04439	NA	NA	NA	1	1	1	0	3	-2.86806	-3.53598	2.69232	-3.64124	-3.33218	3.51915	NA	NA	0.00413	0.00040626	0.0070956	0.000271324	0.000861683	0.000432925	NA	NA	0.249572	0.00793237	0.3823	0.0115885	0.155594	0.0138503	NA	NA
ZNF75A	5.5081e-05	0.00175355	4.03295	Pituitary	4.97666e-05	0.00350485	4.05672	Esophagus_Muscularis	4.97666e-05	0.00296363	-4.05672	NA	NA	NA	1	1	1	0	3	-2.86806	-3.53598	2.69232	-3.64124	-2.70719	3.63306	NA	NA	0.00413	0.00040626	0.0070956	0.000271324	0.00678553	0.000280083	NA	NA	0.249572	0.00793237	0.3823	0.0115885	0.339818	0.0102431	NA	NA
ZNF75A	5.5081e-05	0.00175355	4.03295	Pituitary	4.97666e-05	0.00350485	4.05672	Heart_Atrial_Appendage	4.97666e-05	0.0033362	-4.05672	NA	NA	NA	1	1	1	0	3	-2.86806	-3.53598	2.69232	-3.64124	-2.71545	3.62932	NA	NA	0.00413	0.00040626	0.0070956	0.000271324	0.00661858	0.000284173	NA	NA	0.249572	0.00793237	0.3823	0.0115885	0.34795	0.0112936	NA	NA
ZNF75A	5.5081e-05	0.00175355	4.03295	Pituitary	4.97666e-05	0.00350485	4.05672	Heart_Left_Ventricle	5.24596e-05	0.00354753	-4.04439	NA	NA	NA	1	1	1	0	3	-2.86806	-3.53598	2.69232	-3.64124	-3.33218	3.51915	NA	NA	0.00413	0.00040626	0.0070956	0.000271324	0.000861683	0.000432925	NA	NA	0.249572	0.00793237	0.3823	0.0115885	0.149812	0.0162005	NA	NA
ZNF75A	5.5081e-05	0.00175355	4.03295	Pituitary	4.97666e-05	0.00350485	4.05672	Kidney_Cortex	5.37977e-05	0.00423881	-4.03848	NA	NA	NA	1	1	1	0	3	-2.86806	-3.53598	2.69232	-3.64124	-3.01887	3.57073	NA	NA	0.00413	0.00040626	0.0070956	0.000271324	0.00253718	0.000355986	NA	NA	0.249572	0.00793237	0.3823	0.0115885	0.231742	0.0150554	NA	NA
ZNF75A	5.5081e-05	0.00175355	4.03295	Pituitary	4.97666e-05	0.00350485	4.05672	Liver	4.97666e-05	0.00344092	-4.05672	NA	NA	NA	1	1	1	0	3	-2.86806	-3.53598	2.69232	-3.64124	-2.73398	3.6206	NA	NA	0.00413	0.00040626	0.0070956	0.000271324	0.00625737	0.000293922	NA	NA	0.249572	0.00793237	0.3823	0.0115885	0.333377	0.012094	NA	NA
ZNF75A	5.5081e-05	0.00175355	4.03295	Pituitary	4.97666e-05	0.00350485	4.05672	Lung	5.52903e-05	0.00325423	-4.03206	NA	NA	NA	1	1	1	0	3	-2.86806	-3.53598	2.69232	-3.64124	-3.44023	3.49164	NA	NA	0.00413	0.00040626	0.0070956	0.000271324	0.000581216	0.000480062	NA	NA	0.249572	0.00793237	0.3823	0.0115885	0.112038	0.015182	NA	NA
ZNF75A	5.5081e-05	0.00175355	4.03295	Pituitary	4.97666e-05	0.00350485	4.05672	Minor_Salivary_Gland	5.52903e-05	0.00322656	-4.03206	NA	NA	NA	1	1	1	0	3	-2.86806	-3.53598	2.69232	-3.64124	-3.44023	3.49164	NA	NA	0.00413	0.00040626	0.0070956	0.000271324	0.000581216	0.000480062	NA	NA	0.249572	0.00793237	0.3823	0.0115885	0.119233	0.0158683	NA	NA
ZNF75A	5.5081e-05	0.00175355	4.03295	Pituitary	4.97666e-05	0.00350485	4.05672	Muscle_Skeletal	5.24596e-05	0.00313866	4.04439	NA	NA	NA	1	1	1	0	3	-2.86806	-3.53598	2.69232	-3.64124	3.33218	-3.51915	NA	NA	0.00413	0.00040626	0.0070956	0.000271324	0.000861683	0.000432925	NA	NA	0.249572	0.00793237	0.3823	0.0115885	0.147405	0.0146547	NA	NA
ZNF75A	5.5081e-05	0.00175355	4.03295	Pituitary	4.97666e-05	0.00350485	4.05672	Nerve_Tibial	5.82652e-05	0.0035215	-4.01973	NA	NA	NA	1	1	1	0	3	-2.86806	-3.53598	2.69232	-3.64124	-3.30722	3.50417	NA	NA	0.00413	0.00040626	0.0070956	0.000271324	0.000942259	0.000458041	NA	NA	0.249572	0.00793237	0.3823	0.0115885	0.166066	0.0153362	NA	NA
ZNF75A	5.5081e-05	0.00175355	4.03295	Pituitary	4.97666e-05	0.00350485	4.05672	Ovary	5.24596e-05	0.00328819	-4.04439	NA	NA	NA	1	1	1	0	3	-2.86806	-3.53598	2.69232	-3.64124	-3.33218	3.51915	NA	NA	0.00413	0.00040626	0.0070956	0.000271324	0.000861683	0.000432925	NA	NA	0.249572	0.00793237	0.3823	0.0115885	0.137077	0.0140924	NA	NA
ZNF75A	5.5081e-05	0.00175355	4.03295	Pituitary	4.97666e-05	0.00350485	4.05672	Pancreas	4.97666e-05	0.00328792	-4.05672	NA	NA	NA	1	1	1	0	3	-2.86806	-3.53598	2.69232	-3.64124	-2.72614	3.62045	NA	NA	0.00413	0.00040626	0.0070956	0.000271324	0.00640794	0.000294093	NA	NA	0.249572	0.00793237	0.3823	0.0115885	0.347838	0.0109356	NA	NA
ZNF75A	5.5081e-05	0.00175355	4.03295	Pituitary	4.97666e-05	0.00350485	4.05672	Pituitary	4.97666e-05	0.00325788	-4.05672	NA	NA	NA	1	1	1	0	3	-2.86806	-3.53598	2.69232	-3.64124	-2.71405	3.63224	NA	NA	0.00413	0.00040626	0.0070956	0.000271324	0.00664652	0.000280967	NA	NA	0.249572	0.00793237	0.3823	0.0115885	0.372666	0.0108313	NA	NA
ZNF75A	5.5081e-05	0.00175355	4.03295	Pituitary	4.97666e-05	0.00350485	4.05672	Prostate	5.52903e-05	0.00336132	-4.03206	NA	NA	NA	1	1	1	0	3	-2.86806	-3.53598	2.69232	-3.64124	-3.44023	3.49164	NA	NA	0.00413	0.00040626	0.0070956	0.000271324	0.000581216	0.000480062	NA	NA	0.249572	0.00793237	0.3823	0.0115885	0.120263	0.0158324	NA	NA
ZNF75A	5.5081e-05	0.00175355	4.03295	Pituitary	4.97666e-05	0.00350485	4.05672	Skin_Not_Sun_Exposed_Suprapubic	5.52903e-05	0.00349336	-4.03206	NA	NA	NA	1	1	1	0	3	-2.86806	-3.53598	2.69232	-3.64124	-3.44023	3.49164	NA	NA	0.00413	0.00040626	0.0070956	0.000271324	0.000581216	0.000480062	NA	NA	0.249572	0.00793237	0.3823	0.0115885	0.121896	0.0153445	NA	NA
ZNF75A	5.5081e-05	0.00175355	4.03295	Pituitary	4.97666e-05	0.00350485	4.05672	Skin_Sun_Exposed_Lower_leg	5.24596e-05	0.00313289	-4.04439	NA	NA	NA	1	1	1	0	3	-2.86806	-3.53598	2.69232	-3.64124	-3.33218	3.51915	NA	NA	0.00413	0.00040626	0.0070956	0.000271324	0.000861683	0.000432925	NA	NA	0.249572	0.00793237	0.3823	0.0115885	0.146738	0.0139779	NA	NA
ZNF75A	5.5081e-05	0.00175355	4.03295	Pituitary	4.97666e-05	0.00350485	4.05672	Small_Intestine_Terminal_Ileum	5.82652e-05	0.00349258	4.01973	NA	NA	NA	1	1	1	0	3	-2.86806	-3.53598	2.69232	-3.64124	3.28363	-3.50434	NA	NA	0.00413	0.00040626	0.0070956	0.000271324	0.0010248	0.00045774	NA	NA	0.249572	0.00793237	0.3823	0.0115885	0.173565	0.0150044	NA	NA
ZNF75A	5.5081e-05	0.00175355	4.03295	Pituitary	4.97666e-05	0.00350485	4.05672	Spleen	5.82652e-05	0.00345475	4.01973	NA	NA	NA	1	1	1	0	3	-2.86806	-3.53598	2.69232	-3.64124	3.28363	-3.50434	NA	NA	0.00413	0.00040626	0.0070956	0.000271324	0.0010248	0.00045774	NA	NA	0.249572	0.00793237	0.3823	0.0115885	0.183937	0.0142048	NA	NA
ZNF75A	5.5081e-05	0.00175355	4.03295	Pituitary	4.97666e-05	0.00350485	4.05672	Stomach	4.97666e-05	0.00326592	-4.05672	NA	NA	NA	1	1	1	0	3	-2.86806	-3.53598	2.69232	-3.64124	-2.71831	3.62344	NA	NA	0.00413	0.00040626	0.0070956	0.000271324	0.00656159	0.000290716	NA	NA	0.249572	0.00793237	0.3823	0.0115885	0.356241	0.0111804	NA	NA
ZNF75A	5.5081e-05	0.00175355	4.03295	Pituitary	4.97666e-05	0.00350485	4.05672	Testis	4.97666e-05	0.00344824	-4.05672	NA	NA	NA	1	1	1	0	3	-2.86806	-3.53598	2.69232	-3.64124	-2.7154	3.63244	NA	NA	0.00413	0.00040626	0.0070956	0.000271324	0.00661958	0.000280756	NA	NA	0.249572	0.00793237	0.3823	0.0115885	0.382968	0.0113549	NA	NA
ZNF75A	5.5081e-05	0.00175355	4.03295	Pituitary	4.97666e-05	0.00350485	4.05672	Thyroid	4.97666e-05	0.00300938	-4.05672	NA	NA	NA	1	1	1	0	3	-2.86806	-3.53598	2.69232	-3.64124	-2.71326	3.62909	NA	NA	0.00413	0.00040626	0.0070956	0.000271324	0.0066624	0.000284422	NA	NA	0.249572	0.00793237	0.3823	0.0115885	0.321086	0.0101734	NA	NA
ZNF75A	5.5081e-05	0.00175355	4.03295	Pituitary	4.97666e-05	0.00350485	4.05672	Uterus	4.97666e-05	0.00323058	-4.05672	NA	NA	NA	1	1	1	0	3	-2.86806	-3.53598	2.69232	-3.64124	-2.71152	3.61948	NA	NA	0.00413	0.00040626	0.0070956	0.000271324	0.00669757	0.0002952	NA	NA	0.249572	0.00793237	0.3823	0.0115885	0.344608	0.0105913	NA	NA
ZNF75A	5.5081e-05	0.00175355	4.03295	Pituitary	4.97666e-05	0.00350485	4.05672	Vagina	5.82652e-05	0.00369913	4.01973	NA	NA	NA	1	1	1	0	3	-2.86806	-3.53598	2.69232	-3.64124	3.28363	-3.50434	NA	NA	0.00413	0.00040626	0.0070956	0.000271324	0.0010248	0.00045774	NA	NA	0.249572	0.00793237	0.3823	0.0115885	0.167043	0.0158275	NA	NA
ZNF75A	5.5081e-05	0.00175355	4.03295	Pituitary	4.97666e-05	0.00350485	4.05672	Whole_Blood	4.97666e-05	0.00281403	-4.05672	NA	NA	NA	1	1	1	0	3	-2.86806	-3.53598	2.69232	-3.64124	-2.73186	3.61655	NA	NA	0.00413	0.00040626	0.0070956	0.000271324	0.00629781	0.000298551	NA	NA	0.249572	0.00793237	0.3823	0.0115885	0.323932	0.00998124	NA	NA
ZNF75A	5.5081e-05	0.00175355	4.03295	Pituitary	4.97666e-05	0.00350485	4.05672	smultixcan	4.94703e-05	0.00288337	-4.05779	NA	NA	NA	1	1	1	0	3	-2.86806	-3.53598	2.69232	-3.64124	-2.16431	1.88211	NA	NA	0.00413	0.00040626	0.0070956	0.000271324	0.0129558	0.00110049	NA	NA	0.249572	0.00793237	0.3823	0.0115885	0.418528	0.026329	NA	NA
ZNF75A	5.5081e-05	0.00175355	4.03295	Prostate	4.97666e-05	0.00341934	4.05672	Adipose_Subcutaneous	5.24596e-05	0.0031661	-4.04439	NA	NA	NA	1	1	1	0	3	-2.86806	-3.53598	2.69232	-3.64124	-3.33218	3.51915	NA	NA	0.00413	0.00040626	0.0070956	0.000271324	0.000861683	0.000432925	NA	NA	0.249572	0.00793237	0.386088	0.0109565	0.142797	0.0145646	NA	NA
ZNF75A	5.5081e-05	0.00175355	4.03295	Prostate	4.97666e-05	0.00341934	4.05672	Adipose_Visceral_Omentum	4.97666e-05	0.00302903	-4.05672	NA	NA	NA	1	1	1	0	3	-2.86806	-3.53598	2.69232	-3.64124	-2.7263	3.62198	NA	NA	0.00413	0.00040626	0.0070956	0.000271324	0.00640491	0.000292356	NA	NA	0.249572	0.00793237	0.386088	0.0109565	0.331508	0.0108025	NA	NA
ZNF75A	5.5081e-05	0.00175355	4.03295	Prostate	4.97666e-05	0.00341934	4.05672	Adrenal_Gland	4.97666e-05	0.00311395	4.05672	NA	NA	NA	1	1	1	0	3	-2.86806	-3.53598	2.69232	-3.64124	2.69232	-3.64124	NA	NA	0.00413	0.00040626	0.0070956	0.000271324	0.0070956	0.000271324	NA	NA	0.249572	0.00793237	0.386088	0.0109565	0.365268	0.00972396	NA	NA
ZNF75A	5.5081e-05	0.00175355	4.03295	Prostate	4.97666e-05	0.00341934	4.05672	Artery_Coronary	4.97666e-05	0.00328786	-4.05672	NA	NA	NA	1	1	1	0	3	-2.86806	-3.53598	2.69232	-3.64124	-2.71069	3.63367	NA	NA	0.00413	0.00040626	0.0070956	0.000271324	0.00671438	0.000279418	NA	NA	0.249572	0.00793237	0.386088	0.0109565	0.352821	0.0107354	NA	NA
ZNF75A	5.5081e-05	0.00175355	4.03295	Prostate	4.97666e-05	0.00341934	4.05672	Artery_Tibial	4.47689e-05	0.00264852	-4.08138	NA	NA	NA	1	1	1	0	3	-2.86806	-3.53598	2.69232	-3.64124	-3.25199	3.57045	NA	NA	0.00413	0.00040626	0.0070956	0.000271324	0.00114602	0.000356375	NA	NA	0.249572	0.00793237	0.386088	0.0109565	0.18944	0.0123255	NA	NA
ZNF75A	5.5081e-05	0.00175355	4.03295	Prostate	4.97666e-05	0.00341934	4.05672	Brain_Amygdala	4.97666e-05	0.00395873	4.05672	NA	NA	NA	1	1	1	0	3	-2.86806	-3.53598	2.69232	-3.64124	2.69232	-3.64124	NA	NA	0.00413	0.00040626	0.0070956	0.000271324	0.0070956	0.000271324	NA	NA	0.249572	0.00793237	0.386088	0.0109565	0.396977	0.0128354	NA	NA
ZNF75A	5.5081e-05	0.00175355	4.03295	Prostate	4.97666e-05	0.00341934	4.05672	Brain_Anterior_cingulate_cortex_BA24	4.97666e-05	0.00350157	4.05672	NA	NA	NA	1	1	1	0	3	-2.86806	-3.53598	2.69232	-3.64124	2.69232	-3.64124	NA	NA	0.00413	0.00040626	0.0070956	0.000271324	0.0070956	0.000271324	NA	NA	0.249572	0.00793237	0.386088	0.0109565	0.400056	0.0119414	NA	NA
ZNF75A	5.5081e-05	0.00175355	4.03295	Prostate	4.97666e-05	0.00341934	4.05672	Brain_Caudate_basal_ganglia	5.24596e-05	0.00360786	4.04439	NA	NA	NA	1	1	1	0	3	-2.86806	-3.53598	2.69232	-3.64124	3.33218	-3.51915	NA	NA	0.00413	0.00040626	0.0070956	0.000271324	0.000861683	0.000432925	NA	NA	0.249572	0.00793237	0.386088	0.0109565	0.182114	0.0166325	NA	NA
ZNF75A	5.5081e-05	0.00175355	4.03295	Prostate	4.97666e-05	0.00341934	4.05672	Brain_Cerebellar_Hemisphere	4.97666e-05	0.00303093	-4.05672	NA	NA	NA	1	1	1	0	3	-2.86806	-3.53598	2.69232	-3.64124	-2.7046	3.63655	NA	NA	0.00413	0.00040626	0.0070956	0.000271324	0.00683876	0.000276309	NA	NA	0.249572	0.00793237	0.386088	0.0109565	0.337008	0.00995829	NA	NA
ZNF75A	5.5081e-05	0.00175355	4.03295	Prostate	4.97666e-05	0.00341934	4.05672	Brain_Cerebellum	4.97666e-05	0.00318387	-4.05672	NA	NA	NA	1	1	1	0	3	-2.86806	-3.53598	2.69232	-3.64124	-2.69232	3.64124	NA	NA	0.00413	0.00040626	0.0070956	0.000271324	0.0070956	0.000271324	NA	NA	0.249572	0.00793237	0.386088	0.0109565	0.362556	0.00982265	NA	NA
ZNF75A	5.5081e-05	0.00175355	4.03295	Prostate	4.97666e-05	0.00341934	4.05672	Brain_Cortex	4.97666e-05	0.00324733	-4.05672	NA	NA	NA	1	1	1	0	3	-2.86806	-3.53598	2.69232	-3.64124	-2.70304	3.63781	NA	NA	0.00413	0.00040626	0.0070956	0.000271324	0.00687091	0.000274969	NA	NA	0.249572	0.00793237	0.386088	0.0109565	0.34961	0.0107028	NA	NA
ZNF75A	5.5081e-05	0.00175355	4.03295	Prostate	4.97666e-05	0.00341934	4.05672	Brain_Frontal_Cortex_BA9	4.97666e-05	0.00335362	-4.05672	NA	NA	NA	1	1	1	0	3	-2.86806	-3.53598	2.69232	-3.64124	-2.70797	3.63758	NA	NA	0.00413	0.00040626	0.0070956	0.000271324	0.00676957	0.000275214	NA	NA	0.249572	0.00793237	0.386088	0.0109565	0.367076	0.0110206	NA	NA
ZNF75A	5.5081e-05	0.00175355	4.03295	Prostate	4.97666e-05	0.00341934	4.05672	Brain_Hippocampus	4.97666e-05	0.00405063	-4.05672	NA	NA	NA	1	1	1	0	3	-2.86806	-3.53598	2.69232	-3.64124	-2.71291	3.63297	NA	NA	0.00413	0.00040626	0.0070956	0.000271324	0.00666944	0.00028018	NA	NA	0.249572	0.00793237	0.386088	0.0109565	0.364691	0.0120738	NA	NA
ZNF75A	5.5081e-05	0.00175355	4.03295	Prostate	4.97666e-05	0.00341934	4.05672	Brain_Hypothalamus	5.52903e-05	0.00380758	-4.03206	NA	NA	NA	1	1	1	0	3	-2.86806	-3.53598	2.69232	-3.64124	-3.44023	3.49164	NA	NA	0.00413	0.00040626	0.0070956	0.000271324	0.000581216	0.000480062	NA	NA	0.249572	0.00793237	0.386088	0.0109565	0.158678	0.0179243	NA	NA
ZNF75A	5.5081e-05	0.00175355	4.03295	Prostate	4.97666e-05	0.00341934	4.05672	Brain_Nucleus_accumbens_basal_ganglia	4.61438e-05	0.00341643	-4.07435	NA	NA	NA	1	1	1	0	3	-2.86806	-3.53598	2.69232	-3.64124	-3.07997	3.59645	NA	NA	0.00413	0.00040626	0.0070956	0.000271324	0.0020702	0.000322592	NA	NA	0.249572	0.00793237	0.386088	0.0109565	0.224229	0.0131778	NA	NA
ZNF75A	5.5081e-05	0.00175355	4.03295	Prostate	4.97666e-05	0.00341934	4.05672	Brain_Putamen_basal_ganglia	5.52903e-05	0.00388776	-4.03206	NA	NA	NA	1	1	1	0	3	-2.86806	-3.53598	2.69232	-3.64124	-3.44023	3.49164	NA	NA	0.00413	0.00040626	0.0070956	0.000271324	0.000581216	0.000480062	NA	NA	0.249572	0.00793237	0.386088	0.0109565	0.138042	0.0172637	NA	NA
ZNF75A	5.5081e-05	0.00175355	4.03295	Prostate	4.97666e-05	0.00341934	4.05672	Brain_Spinal_cord_cervical_c-1	3.65516e-05	0.00291793	-4.12826	NA	NA	NA	1	1	1	0	3	-2.86806	-3.53598	2.69232	-3.64124	-3.06441	3.65388	NA	NA	0.00413	0.00040626	0.0070956	0.000271324	0.00218099	0.000258307	NA	NA	0.249572	0.00793237	0.386088	0.0109565	0.244201	0.0117385	NA	NA
ZNF75A	5.5081e-05	0.00175355	4.03295	Prostate	4.97666e-05	0.00341934	4.05672	Brain_Substantia_nigra	4.47832e-05	0.0038179	-4.08131	NA	NA	NA	1	1	1	0	3	-2.86806	-3.53598	2.69232	-3.64124	-3.06989	3.60527	NA	NA	0.00413	0.00040626	0.0070956	0.000271324	0.00214138	0.000311825	NA	NA	0.249572	0.00793237	0.386088	0.0109565	0.234231	0.0145789	NA	NA
ZNF75A	5.5081e-05	0.00175355	4.03295	Prostate	4.97666e-05	0.00341934	4.05672	Breast_Mammary_Tissue	5.82652e-05	0.0033881	4.01973	NA	NA	NA	1	1	1	0	3	-2.86806	-3.53598	2.69232	-3.64124	3.28363	-3.50434	NA	NA	0.00413	0.00040626	0.0070956	0.000271324	0.0010248	0.00045774	NA	NA	0.249572	0.00793237	0.386088	0.0109565	0.155596	0.0149511	NA	NA
ZNF75A	5.5081e-05	0.00175355	4.03295	Prostate	4.97666e-05	0.00341934	4.05672	Cells_Cultured_fibroblasts	4.97666e-05	0.00292445	-4.05672	NA	NA	NA	1	1	1	0	3	-2.86806	-3.53598	2.69232	-3.64124	-2.73787	3.60977	NA	NA	0.00413	0.00040626	0.0070956	0.000271324	0.0061838	0.000306463	NA	NA	0.249572	0.00793237	0.386088	0.0109565	0.325869	0.0107247	NA	NA
ZNF75A	5.5081e-05	0.00175355	4.03295	Prostate	4.97666e-05	0.00341934	4.05672	Cells_EBV-transformed_lymphocytes	5.52903e-05	0.00297945	-4.03206	NA	NA	NA	1	1	1	0	3	-2.86806	-3.53598	2.69232	-3.64124	-3.44023	3.49164	NA	NA	0.00413	0.00040626	0.0070956	0.000271324	0.000581216	0.000480062	NA	NA	0.249572	0.00793237	0.386088	0.0109565	0.130835	0.0139554	NA	NA
ZNF75A	5.5081e-05	0.00175355	4.03295	Prostate	4.97666e-05	0.00341934	4.05672	Colon_Sigmoid	4.97666e-05	0.00291663	-4.05672	NA	NA	NA	1	1	1	0	3	-2.86806	-3.53598	2.69232	-3.64124	-2.78303	3.57094	NA	NA	0.00413	0.00040626	0.0070956	0.000271324	0.00538541	0.000355698	NA	NA	0.249572	0.00793237	0.386088	0.0109565	0.326505	0.0120963	NA	NA
ZNF75A	5.5081e-05	0.00175355	4.03295	Prostate	4.97666e-05	0.00341934	4.05672	Colon_Transverse	4.97666e-05	0.00333251	-4.05672	NA	NA	NA	1	1	1	0	3	-2.86806	-3.53598	2.69232	-3.64124	-2.71919	3.62434	NA	NA	0.00413	0.00040626	0.0070956	0.000271324	0.00654415	0.000289696	NA	NA	0.249572	0.00793237	0.386088	0.0109565	0.332294	0.0109895	NA	NA
ZNF75A	5.5081e-05	0.00175355	4.03295	Prostate	4.97666e-05	0.00341934	4.05672	Esophagus_Gastroesophageal_Junction	4.97666e-05	0.00299091	-4.05672	NA	NA	NA	1	1	1	0	3	-2.86806	-3.53598	2.69232	-3.64124	-2.70609	3.63487	NA	NA	0.00413	0.00040626	0.0070956	0.000271324	0.00680801	0.000278123	NA	NA	0.249572	0.00793237	0.386088	0.0109565	0.349662	0.0102851	NA	NA
ZNF75A	5.5081e-05	0.00175355	4.03295	Prostate	4.97666e-05	0.00341934	4.05672	Esophagus_Mucosa	5.24596e-05	0.003227	-4.04439	NA	NA	NA	1	1	1	0	3	-2.86806	-3.53598	2.69232	-3.64124	-3.33218	3.51915	NA	NA	0.00413	0.00040626	0.0070956	0.000271324	0.000861683	0.000432925	NA	NA	0.249572	0.00793237	0.386088	0.0109565	0.155594	0.0138503	NA	NA
ZNF75A	5.5081e-05	0.00175355	4.03295	Prostate	4.97666e-05	0.00341934	4.05672	Esophagus_Muscularis	4.97666e-05	0.00296363	-4.05672	NA	NA	NA	1	1	1	0	3	-2.86806	-3.53598	2.69232	-3.64124	-2.70719	3.63306	NA	NA	0.00413	0.00040626	0.0070956	0.000271324	0.00678553	0.000280083	NA	NA	0.249572	0.00793237	0.386088	0.0109565	0.339818	0.0102431	NA	NA
ZNF75A	5.5081e-05	0.00175355	4.03295	Prostate	4.97666e-05	0.00341934	4.05672	Heart_Atrial_Appendage	4.97666e-05	0.0033362	-4.05672	NA	NA	NA	1	1	1	0	3	-2.86806	-3.53598	2.69232	-3.64124	-2.71545	3.62932	NA	NA	0.00413	0.00040626	0.0070956	0.000271324	0.00661858	0.000284173	NA	NA	0.249572	0.00793237	0.386088	0.0109565	0.34795	0.0112936	NA	NA
ZNF75A	5.5081e-05	0.00175355	4.03295	Prostate	4.97666e-05	0.00341934	4.05672	Heart_Left_Ventricle	5.24596e-05	0.00354753	-4.04439	NA	NA	NA	1	1	1	0	3	-2.86806	-3.53598	2.69232	-3.64124	-3.33218	3.51915	NA	NA	0.00413	0.00040626	0.0070956	0.000271324	0.000861683	0.000432925	NA	NA	0.249572	0.00793237	0.386088	0.0109565	0.149812	0.0162005	NA	NA
ZNF75A	5.5081e-05	0.00175355	4.03295	Prostate	4.97666e-05	0.00341934	4.05672	Kidney_Cortex	5.37977e-05	0.00423881	-4.03848	NA	NA	NA	1	1	1	0	3	-2.86806	-3.53598	2.69232	-3.64124	-3.01887	3.57073	NA	NA	0.00413	0.00040626	0.0070956	0.000271324	0.00253718	0.000355986	NA	NA	0.249572	0.00793237	0.386088	0.0109565	0.231742	0.0150554	NA	NA
ZNF75A	5.5081e-05	0.00175355	4.03295	Prostate	4.97666e-05	0.00341934	4.05672	Liver	4.97666e-05	0.00344092	-4.05672	NA	NA	NA	1	1	1	0	3	-2.86806	-3.53598	2.69232	-3.64124	-2.73398	3.6206	NA	NA	0.00413	0.00040626	0.0070956	0.000271324	0.00625737	0.000293922	NA	NA	0.249572	0.00793237	0.386088	0.0109565	0.333377	0.012094	NA	NA
ZNF75A	5.5081e-05	0.00175355	4.03295	Prostate	4.97666e-05	0.00341934	4.05672	Lung	5.52903e-05	0.00325423	-4.03206	NA	NA	NA	1	1	1	0	3	-2.86806	-3.53598	2.69232	-3.64124	-3.44023	3.49164	NA	NA	0.00413	0.00040626	0.0070956	0.000271324	0.000581216	0.000480062	NA	NA	0.249572	0.00793237	0.386088	0.0109565	0.112038	0.015182	NA	NA
ZNF75A	5.5081e-05	0.00175355	4.03295	Prostate	4.97666e-05	0.00341934	4.05672	Minor_Salivary_Gland	5.52903e-05	0.00322656	-4.03206	NA	NA	NA	1	1	1	0	3	-2.86806	-3.53598	2.69232	-3.64124	-3.44023	3.49164	NA	NA	0.00413	0.00040626	0.0070956	0.000271324	0.000581216	0.000480062	NA	NA	0.249572	0.00793237	0.386088	0.0109565	0.119233	0.0158683	NA	NA
ZNF75A	5.5081e-05	0.00175355	4.03295	Prostate	4.97666e-05	0.00341934	4.05672	Muscle_Skeletal	5.24596e-05	0.00313866	4.04439	NA	NA	NA	1	1	1	0	3	-2.86806	-3.53598	2.69232	-3.64124	3.33218	-3.51915	NA	NA	0.00413	0.00040626	0.0070956	0.000271324	0.000861683	0.000432925	NA	NA	0.249572	0.00793237	0.386088	0.0109565	0.147405	0.0146547	NA	NA
ZNF75A	5.5081e-05	0.00175355	4.03295	Prostate	4.97666e-05	0.00341934	4.05672	Nerve_Tibial	5.82652e-05	0.0035215	-4.01973	NA	NA	NA	1	1	1	0	3	-2.86806	-3.53598	2.69232	-3.64124	-3.30722	3.50417	NA	NA	0.00413	0.00040626	0.0070956	0.000271324	0.000942259	0.000458041	NA	NA	0.249572	0.00793237	0.386088	0.0109565	0.166066	0.0153362	NA	NA
ZNF75A	5.5081e-05	0.00175355	4.03295	Prostate	4.97666e-05	0.00341934	4.05672	Ovary	5.24596e-05	0.00328819	-4.04439	NA	NA	NA	1	1	1	0	3	-2.86806	-3.53598	2.69232	-3.64124	-3.33218	3.51915	NA	NA	0.00413	0.00040626	0.0070956	0.000271324	0.000861683	0.000432925	NA	NA	0.249572	0.00793237	0.386088	0.0109565	0.137077	0.0140924	NA	NA
ZNF75A	5.5081e-05	0.00175355	4.03295	Prostate	4.97666e-05	0.00341934	4.05672	Pancreas	4.97666e-05	0.00328792	-4.05672	NA	NA	NA	1	1	1	0	3	-2.86806	-3.53598	2.69232	-3.64124	-2.72614	3.62045	NA	NA	0.00413	0.00040626	0.0070956	0.000271324	0.00640794	0.000294093	NA	NA	0.249572	0.00793237	0.386088	0.0109565	0.347838	0.0109356	NA	NA
ZNF75A	5.5081e-05	0.00175355	4.03295	Prostate	4.97666e-05	0.00341934	4.05672	Pituitary	4.97666e-05	0.00325788	-4.05672	NA	NA	NA	1	1	1	0	3	-2.86806	-3.53598	2.69232	-3.64124	-2.71405	3.63224	NA	NA	0.00413	0.00040626	0.0070956	0.000271324	0.00664652	0.000280967	NA	NA	0.249572	0.00793237	0.386088	0.0109565	0.372666	0.0108313	NA	NA
ZNF75A	5.5081e-05	0.00175355	4.03295	Prostate	4.97666e-05	0.00341934	4.05672	Prostate	5.52903e-05	0.00336132	-4.03206	NA	NA	NA	1	1	1	0	3	-2.86806	-3.53598	2.69232	-3.64124	-3.44023	3.49164	NA	NA	0.00413	0.00040626	0.0070956	0.000271324	0.000581216	0.000480062	NA	NA	0.249572	0.00793237	0.386088	0.0109565	0.120263	0.0158324	NA	NA
ZNF75A	5.5081e-05	0.00175355	4.03295	Prostate	4.97666e-05	0.00341934	4.05672	Skin_Not_Sun_Exposed_Suprapubic	5.52903e-05	0.00349336	-4.03206	NA	NA	NA	1	1	1	0	3	-2.86806	-3.53598	2.69232	-3.64124	-3.44023	3.49164	NA	NA	0.00413	0.00040626	0.0070956	0.000271324	0.000581216	0.000480062	NA	NA	0.249572	0.00793237	0.386088	0.0109565	0.121896	0.0153445	NA	NA
ZNF75A	5.5081e-05	0.00175355	4.03295	Prostate	4.97666e-05	0.00341934	4.05672	Skin_Sun_Exposed_Lower_leg	5.24596e-05	0.00313289	-4.04439	NA	NA	NA	1	1	1	0	3	-2.86806	-3.53598	2.69232	-3.64124	-3.33218	3.51915	NA	NA	0.00413	0.00040626	0.0070956	0.000271324	0.000861683	0.000432925	NA	NA	0.249572	0.00793237	0.386088	0.0109565	0.146738	0.0139779	NA	NA
ZNF75A	5.5081e-05	0.00175355	4.03295	Prostate	4.97666e-05	0.00341934	4.05672	Small_Intestine_Terminal_Ileum	5.82652e-05	0.00349258	4.01973	NA	NA	NA	1	1	1	0	3	-2.86806	-3.53598	2.69232	-3.64124	3.28363	-3.50434	NA	NA	0.00413	0.00040626	0.0070956	0.000271324	0.0010248	0.00045774	NA	NA	0.249572	0.00793237	0.386088	0.0109565	0.173565	0.0150044	NA	NA
ZNF75A	5.5081e-05	0.00175355	4.03295	Prostate	4.97666e-05	0.00341934	4.05672	Spleen	5.82652e-05	0.00345475	4.01973	NA	NA	NA	1	1	1	0	3	-2.86806	-3.53598	2.69232	-3.64124	3.28363	-3.50434	NA	NA	0.00413	0.00040626	0.0070956	0.000271324	0.0010248	0.00045774	NA	NA	0.249572	0.00793237	0.386088	0.0109565	0.183937	0.0142048	NA	NA
ZNF75A	5.5081e-05	0.00175355	4.03295	Prostate	4.97666e-05	0.00341934	4.05672	Stomach	4.97666e-05	0.00326592	-4.05672	NA	NA	NA	1	1	1	0	3	-2.86806	-3.53598	2.69232	-3.64124	-2.71831	3.62344	NA	NA	0.00413	0.00040626	0.0070956	0.000271324	0.00656159	0.000290716	NA	NA	0.249572	0.00793237	0.386088	0.0109565	0.356241	0.0111804	NA	NA
ZNF75A	5.5081e-05	0.00175355	4.03295	Prostate	4.97666e-05	0.00341934	4.05672	Testis	4.97666e-05	0.00344824	-4.05672	NA	NA	NA	1	1	1	0	3	-2.86806	-3.53598	2.69232	-3.64124	-2.7154	3.63244	NA	NA	0.00413	0.00040626	0.0070956	0.000271324	0.00661958	0.000280756	NA	NA	0.249572	0.00793237	0.386088	0.0109565	0.382968	0.0113549	NA	NA
ZNF75A	5.5081e-05	0.00175355	4.03295	Prostate	4.97666e-05	0.00341934	4.05672	Thyroid	4.97666e-05	0.00300938	-4.05672	NA	NA	NA	1	1	1	0	3	-2.86806	-3.53598	2.69232	-3.64124	-2.71326	3.62909	NA	NA	0.00413	0.00040626	0.0070956	0.000271324	0.0066624	0.000284422	NA	NA	0.249572	0.00793237	0.386088	0.0109565	0.321086	0.0101734	NA	NA
ZNF75A	5.5081e-05	0.00175355	4.03295	Prostate	4.97666e-05	0.00341934	4.05672	Uterus	4.97666e-05	0.00323058	-4.05672	NA	NA	NA	1	1	1	0	3	-2.86806	-3.53598	2.69232	-3.64124	-2.71152	3.61948	NA	NA	0.00413	0.00040626	0.0070956	0.000271324	0.00669757	0.0002952	NA	NA	0.249572	0.00793237	0.386088	0.0109565	0.344608	0.0105913	NA	NA
ZNF75A	5.5081e-05	0.00175355	4.03295	Prostate	4.97666e-05	0.00341934	4.05672	Vagina	5.82652e-05	0.00369913	4.01973	NA	NA	NA	1	1	1	0	3	-2.86806	-3.53598	2.69232	-3.64124	3.28363	-3.50434	NA	NA	0.00413	0.00040626	0.0070956	0.000271324	0.0010248	0.00045774	NA	NA	0.249572	0.00793237	0.386088	0.0109565	0.167043	0.0158275	NA	NA
ZNF75A	5.5081e-05	0.00175355	4.03295	Prostate	4.97666e-05	0.00341934	4.05672	Whole_Blood	4.97666e-05	0.00281403	-4.05672	NA	NA	NA	1	1	1	0	3	-2.86806	-3.53598	2.69232	-3.64124	-2.73186	3.61655	NA	NA	0.00413	0.00040626	0.0070956	0.000271324	0.00629781	0.000298551	NA	NA	0.249572	0.00793237	0.386088	0.0109565	0.323932	0.00998124	NA	NA
ZNF75A	5.5081e-05	0.00175355	4.03295	Prostate	4.97666e-05	0.00341934	4.05672	smultixcan	4.94703e-05	0.00288337	-4.05779	NA	NA	NA	1	1	1	0	3	-2.86806	-3.53598	2.69232	-3.64124	-2.16431	1.88211	NA	NA	0.00413	0.00040626	0.0070956	0.000271324	0.0129558	0.00110049	NA	NA	0.249572	0.00793237	0.386088	0.0109565	0.418528	0.026329	NA	NA
ZNF75A	5.5081e-05	0.00175355	4.03295	Skin_Sun_Exposed_Lower_leg	4.97666e-05	0.00321984	4.05672	Adipose_Subcutaneous	5.24596e-05	0.0031661	-4.04439	NA	NA	NA	1	1	1	0	3	-2.86806	-3.53598	2.69232	-3.64124	-3.33218	3.51915	NA	NA	0.00413	0.00040626	0.0070956	0.000271324	0.000861683	0.000432925	NA	NA	0.249572	0.00793237	0.41598	0.0103852	0.142797	0.0145646	NA	NA
ZNF75A	5.5081e-05	0.00175355	4.03295	Skin_Sun_Exposed_Lower_leg	4.97666e-05	0.00321984	4.05672	Adipose_Visceral_Omentum	4.97666e-05	0.00302903	-4.05672	NA	NA	NA	1	1	1	0	3	-2.86806	-3.53598	2.69232	-3.64124	-2.7263	3.62198	NA	NA	0.00413	0.00040626	0.0070956	0.000271324	0.00640491	0.000292356	NA	NA	0.249572	0.00793237	0.41598	0.0103852	0.331508	0.0108025	NA	NA
ZNF75A	5.5081e-05	0.00175355	4.03295	Skin_Sun_Exposed_Lower_leg	4.97666e-05	0.00321984	4.05672	Adrenal_Gland	4.97666e-05	0.00311395	4.05672	NA	NA	NA	1	1	1	0	3	-2.86806	-3.53598	2.69232	-3.64124	2.69232	-3.64124	NA	NA	0.00413	0.00040626	0.0070956	0.000271324	0.0070956	0.000271324	NA	NA	0.249572	0.00793237	0.41598	0.0103852	0.365268	0.00972396	NA	NA
ZNF75A	5.5081e-05	0.00175355	4.03295	Skin_Sun_Exposed_Lower_leg	4.97666e-05	0.00321984	4.05672	Artery_Coronary	4.97666e-05	0.00328786	-4.05672	NA	NA	NA	1	1	1	0	3	-2.86806	-3.53598	2.69232	-3.64124	-2.71069	3.63367	NA	NA	0.00413	0.00040626	0.0070956	0.000271324	0.00671438	0.000279418	NA	NA	0.249572	0.00793237	0.41598	0.0103852	0.352821	0.0107354	NA	NA
ZNF75A	5.5081e-05	0.00175355	4.03295	Skin_Sun_Exposed_Lower_leg	4.97666e-05	0.00321984	4.05672	Artery_Tibial	4.47689e-05	0.00264852	-4.08138	NA	NA	NA	1	1	1	0	3	-2.86806	-3.53598	2.69232	-3.64124	-3.25199	3.57045	NA	NA	0.00413	0.00040626	0.0070956	0.000271324	0.00114602	0.000356375	NA	NA	0.249572	0.00793237	0.41598	0.0103852	0.18944	0.0123255	NA	NA
ZNF75A	5.5081e-05	0.00175355	4.03295	Skin_Sun_Exposed_Lower_leg	4.97666e-05	0.00321984	4.05672	Brain_Amygdala	4.97666e-05	0.00395873	4.05672	NA	NA	NA	1	1	1	0	3	-2.86806	-3.53598	2.69232	-3.64124	2.69232	-3.64124	NA	NA	0.00413	0.00040626	0.0070956	0.000271324	0.0070956	0.000271324	NA	NA	0.249572	0.00793237	0.41598	0.0103852	0.396977	0.0128354	NA	NA
ZNF75A	5.5081e-05	0.00175355	4.03295	Skin_Sun_Exposed_Lower_leg	4.97666e-05	0.00321984	4.05672	Brain_Anterior_cingulate_cortex_BA24	4.97666e-05	0.00350157	4.05672	NA	NA	NA	1	1	1	0	3	-2.86806	-3.53598	2.69232	-3.64124	2.69232	-3.64124	NA	NA	0.00413	0.00040626	0.0070956	0.000271324	0.0070956	0.000271324	NA	NA	0.249572	0.00793237	0.41598	0.0103852	0.400056	0.0119414	NA	NA
ZNF75A	5.5081e-05	0.00175355	4.03295	Skin_Sun_Exposed_Lower_leg	4.97666e-05	0.00321984	4.05672	Brain_Caudate_basal_ganglia	5.24596e-05	0.00360786	4.04439	NA	NA	NA	1	1	1	0	3	-2.86806	-3.53598	2.69232	-3.64124	3.33218	-3.51915	NA	NA	0.00413	0.00040626	0.0070956	0.000271324	0.000861683	0.000432925	NA	NA	0.249572	0.00793237	0.41598	0.0103852	0.182114	0.0166325	NA	NA
ZNF75A	5.5081e-05	0.00175355	4.03295	Skin_Sun_Exposed_Lower_leg	4.97666e-05	0.00321984	4.05672	Brain_Cerebellar_Hemisphere	4.97666e-05	0.00303093	-4.05672	NA	NA	NA	1	1	1	0	3	-2.86806	-3.53598	2.69232	-3.64124	-2.7046	3.63655	NA	NA	0.00413	0.00040626	0.0070956	0.000271324	0.00683876	0.000276309	NA	NA	0.249572	0.00793237	0.41598	0.0103852	0.337008	0.00995829	NA	NA
ZNF75A	5.5081e-05	0.00175355	4.03295	Skin_Sun_Exposed_Lower_leg	4.97666e-05	0.00321984	4.05672	Brain_Cerebellum	4.97666e-05	0.00318387	-4.05672	NA	NA	NA	1	1	1	0	3	-2.86806	-3.53598	2.69232	-3.64124	-2.69232	3.64124	NA	NA	0.00413	0.00040626	0.0070956	0.000271324	0.0070956	0.000271324	NA	NA	0.249572	0.00793237	0.41598	0.0103852	0.362556	0.00982265	NA	NA
ZNF75A	5.5081e-05	0.00175355	4.03295	Skin_Sun_Exposed_Lower_leg	4.97666e-05	0.00321984	4.05672	Brain_Cortex	4.97666e-05	0.00324733	-4.05672	NA	NA	NA	1	1	1	0	3	-2.86806	-3.53598	2.69232	-3.64124	-2.70304	3.63781	NA	NA	0.00413	0.00040626	0.0070956	0.000271324	0.00687091	0.000274969	NA	NA	0.249572	0.00793237	0.41598	0.0103852	0.34961	0.0107028	NA	NA
ZNF75A	5.5081e-05	0.00175355	4.03295	Skin_Sun_Exposed_Lower_leg	4.97666e-05	0.00321984	4.05672	Brain_Frontal_Cortex_BA9	4.97666e-05	0.00335362	-4.05672	NA	NA	NA	1	1	1	0	3	-2.86806	-3.53598	2.69232	-3.64124	-2.70797	3.63758	NA	NA	0.00413	0.00040626	0.0070956	0.000271324	0.00676957	0.000275214	NA	NA	0.249572	0.00793237	0.41598	0.0103852	0.367076	0.0110206	NA	NA
ZNF75A	5.5081e-05	0.00175355	4.03295	Skin_Sun_Exposed_Lower_leg	4.97666e-05	0.00321984	4.05672	Brain_Hippocampus	4.97666e-05	0.00405063	-4.05672	NA	NA	NA	1	1	1	0	3	-2.86806	-3.53598	2.69232	-3.64124	-2.71291	3.63297	NA	NA	0.00413	0.00040626	0.0070956	0.000271324	0.00666944	0.00028018	NA	NA	0.249572	0.00793237	0.41598	0.0103852	0.364691	0.0120738	NA	NA
ZNF75A	5.5081e-05	0.00175355	4.03295	Skin_Sun_Exposed_Lower_leg	4.97666e-05	0.00321984	4.05672	Brain_Hypothalamus	5.52903e-05	0.00380758	-4.03206	NA	NA	NA	1	1	1	0	3	-2.86806	-3.53598	2.69232	-3.64124	-3.44023	3.49164	NA	NA	0.00413	0.00040626	0.0070956	0.000271324	0.000581216	0.000480062	NA	NA	0.249572	0.00793237	0.41598	0.0103852	0.158678	0.0179243	NA	NA
ZNF75A	5.5081e-05	0.00175355	4.03295	Skin_Sun_Exposed_Lower_leg	4.97666e-05	0.00321984	4.05672	Brain_Nucleus_accumbens_basal_ganglia	4.61438e-05	0.00341643	-4.07435	NA	NA	NA	1	1	1	0	3	-2.86806	-3.53598	2.69232	-3.64124	-3.07997	3.59645	NA	NA	0.00413	0.00040626	0.0070956	0.000271324	0.0020702	0.000322592	NA	NA	0.249572	0.00793237	0.41598	0.0103852	0.224229	0.0131778	NA	NA
ZNF75A	5.5081e-05	0.00175355	4.03295	Skin_Sun_Exposed_Lower_leg	4.97666e-05	0.00321984	4.05672	Brain_Putamen_basal_ganglia	5.52903e-05	0.00388776	-4.03206	NA	NA	NA	1	1	1	0	3	-2.86806	-3.53598	2.69232	-3.64124	-3.44023	3.49164	NA	NA	0.00413	0.00040626	0.0070956	0.000271324	0.000581216	0.000480062	NA	NA	0.249572	0.00793237	0.41598	0.0103852	0.138042	0.0172637	NA	NA
ZNF75A	5.5081e-05	0.00175355	4.03295	Skin_Sun_Exposed_Lower_leg	4.97666e-05	0.00321984	4.05672	Brain_Spinal_cord_cervical_c-1	3.65516e-05	0.00291793	-4.12826	NA	NA	NA	1	1	1	0	3	-2.86806	-3.53598	2.69232	-3.64124	-3.06441	3.65388	NA	NA	0.00413	0.00040626	0.0070956	0.000271324	0.00218099	0.000258307	NA	NA	0.249572	0.00793237	0.41598	0.0103852	0.244201	0.0117385	NA	NA
ZNF75A	5.5081e-05	0.00175355	4.03295	Skin_Sun_Exposed_Lower_leg	4.97666e-05	0.00321984	4.05672	Brain_Substantia_nigra	4.47832e-05	0.0038179	-4.08131	NA	NA	NA	1	1	1	0	3	-2.86806	-3.53598	2.69232	-3.64124	-3.06989	3.60527	NA	NA	0.00413	0.00040626	0.0070956	0.000271324	0.00214138	0.000311825	NA	NA	0.249572	0.00793237	0.41598	0.0103852	0.234231	0.0145789	NA	NA
ZNF75A	5.5081e-05	0.00175355	4.03295	Skin_Sun_Exposed_Lower_leg	4.97666e-05	0.00321984	4.05672	Breast_Mammary_Tissue	5.82652e-05	0.0033881	4.01973	NA	NA	NA	1	1	1	0	3	-2.86806	-3.53598	2.69232	-3.64124	3.28363	-3.50434	NA	NA	0.00413	0.00040626	0.0070956	0.000271324	0.0010248	0.00045774	NA	NA	0.249572	0.00793237	0.41598	0.0103852	0.155596	0.0149511	NA	NA
ZNF75A	5.5081e-05	0.00175355	4.03295	Skin_Sun_Exposed_Lower_leg	4.97666e-05	0.00321984	4.05672	Cells_Cultured_fibroblasts	4.97666e-05	0.00292445	-4.05672	NA	NA	NA	1	1	1	0	3	-2.86806	-3.53598	2.69232	-3.64124	-2.73787	3.60977	NA	NA	0.00413	0.00040626	0.0070956	0.000271324	0.0061838	0.000306463	NA	NA	0.249572	0.00793237	0.41598	0.0103852	0.325869	0.0107247	NA	NA
ZNF75A	5.5081e-05	0.00175355	4.03295	Skin_Sun_Exposed_Lower_leg	4.97666e-05	0.00321984	4.05672	Cells_EBV-transformed_lymphocytes	5.52903e-05	0.00297945	-4.03206	NA	NA	NA	1	1	1	0	3	-2.86806	-3.53598	2.69232	-3.64124	-3.44023	3.49164	NA	NA	0.00413	0.00040626	0.0070956	0.000271324	0.000581216	0.000480062	NA	NA	0.249572	0.00793237	0.41598	0.0103852	0.130835	0.0139554	NA	NA
ZNF75A	5.5081e-05	0.00175355	4.03295	Skin_Sun_Exposed_Lower_leg	4.97666e-05	0.00321984	4.05672	Colon_Sigmoid	4.97666e-05	0.00291663	-4.05672	NA	NA	NA	1	1	1	0	3	-2.86806	-3.53598	2.69232	-3.64124	-2.78303	3.57094	NA	NA	0.00413	0.00040626	0.0070956	0.000271324	0.00538541	0.000355698	NA	NA	0.249572	0.00793237	0.41598	0.0103852	0.326505	0.0120963	NA	NA
ZNF75A	5.5081e-05	0.00175355	4.03295	Skin_Sun_Exposed_Lower_leg	4.97666e-05	0.00321984	4.05672	Colon_Transverse	4.97666e-05	0.00333251	-4.05672	NA	NA	NA	1	1	1	0	3	-2.86806	-3.53598	2.69232	-3.64124	-2.71919	3.62434	NA	NA	0.00413	0.00040626	0.0070956	0.000271324	0.00654415	0.000289696	NA	NA	0.249572	0.00793237	0.41598	0.0103852	0.332294	0.0109895	NA	NA
ZNF75A	5.5081e-05	0.00175355	4.03295	Skin_Sun_Exposed_Lower_leg	4.97666e-05	0.00321984	4.05672	Esophagus_Gastroesophageal_Junction	4.97666e-05	0.00299091	-4.05672	NA	NA	NA	1	1	1	0	3	-2.86806	-3.53598	2.69232	-3.64124	-2.70609	3.63487	NA	NA	0.00413	0.00040626	0.0070956	0.000271324	0.00680801	0.000278123	NA	NA	0.249572	0.00793237	0.41598	0.0103852	0.349662	0.0102851	NA	NA
ZNF75A	5.5081e-05	0.00175355	4.03295	Skin_Sun_Exposed_Lower_leg	4.97666e-05	0.00321984	4.05672	Esophagus_Mucosa	5.24596e-05	0.003227	-4.04439	NA	NA	NA	1	1	1	0	3	-2.86806	-3.53598	2.69232	-3.64124	-3.33218	3.51915	NA	NA	0.00413	0.00040626	0.0070956	0.000271324	0.000861683	0.000432925	NA	NA	0.249572	0.00793237	0.41598	0.0103852	0.155594	0.0138503	NA	NA
ZNF75A	5.5081e-05	0.00175355	4.03295	Skin_Sun_Exposed_Lower_leg	4.97666e-05	0.00321984	4.05672	Esophagus_Muscularis	4.97666e-05	0.00296363	-4.05672	NA	NA	NA	1	1	1	0	3	-2.86806	-3.53598	2.69232	-3.64124	-2.70719	3.63306	NA	NA	0.00413	0.00040626	0.0070956	0.000271324	0.00678553	0.000280083	NA	NA	0.249572	0.00793237	0.41598	0.0103852	0.339818	0.0102431	NA	NA
ZNF75A	5.5081e-05	0.00175355	4.03295	Skin_Sun_Exposed_Lower_leg	4.97666e-05	0.00321984	4.05672	Heart_Atrial_Appendage	4.97666e-05	0.0033362	-4.05672	NA	NA	NA	1	1	1	0	3	-2.86806	-3.53598	2.69232	-3.64124	-2.71545	3.62932	NA	NA	0.00413	0.00040626	0.0070956	0.000271324	0.00661858	0.000284173	NA	NA	0.249572	0.00793237	0.41598	0.0103852	0.34795	0.0112936	NA	NA
ZNF75A	5.5081e-05	0.00175355	4.03295	Skin_Sun_Exposed_Lower_leg	4.97666e-05	0.00321984	4.05672	Heart_Left_Ventricle	5.24596e-05	0.00354753	-4.04439	NA	NA	NA	1	1	1	0	3	-2.86806	-3.53598	2.69232	-3.64124	-3.33218	3.51915	NA	NA	0.00413	0.00040626	0.0070956	0.000271324	0.000861683	0.000432925	NA	NA	0.249572	0.00793237	0.41598	0.0103852	0.149812	0.0162005	NA	NA
ZNF75A	5.5081e-05	0.00175355	4.03295	Skin_Sun_Exposed_Lower_leg	4.97666e-05	0.00321984	4.05672	Kidney_Cortex	5.37977e-05	0.00423881	-4.03848	NA	NA	NA	1	1	1	0	3	-2.86806	-3.53598	2.69232	-3.64124	-3.01887	3.57073	NA	NA	0.00413	0.00040626	0.0070956	0.000271324	0.00253718	0.000355986	NA	NA	0.249572	0.00793237	0.41598	0.0103852	0.231742	0.0150554	NA	NA
ZNF75A	5.5081e-05	0.00175355	4.03295	Skin_Sun_Exposed_Lower_leg	4.97666e-05	0.00321984	4.05672	Liver	4.97666e-05	0.00344092	-4.05672	NA	NA	NA	1	1	1	0	3	-2.86806	-3.53598	2.69232	-3.64124	-2.73398	3.6206	NA	NA	0.00413	0.00040626	0.0070956	0.000271324	0.00625737	0.000293922	NA	NA	0.249572	0.00793237	0.41598	0.0103852	0.333377	0.012094	NA	NA
ZNF75A	5.5081e-05	0.00175355	4.03295	Skin_Sun_Exposed_Lower_leg	4.97666e-05	0.00321984	4.05672	Lung	5.52903e-05	0.00325423	-4.03206	NA	NA	NA	1	1	1	0	3	-2.86806	-3.53598	2.69232	-3.64124	-3.44023	3.49164	NA	NA	0.00413	0.00040626	0.0070956	0.000271324	0.000581216	0.000480062	NA	NA	0.249572	0.00793237	0.41598	0.0103852	0.112038	0.015182	NA	NA
ZNF75A	5.5081e-05	0.00175355	4.03295	Skin_Sun_Exposed_Lower_leg	4.97666e-05	0.00321984	4.05672	Minor_Salivary_Gland	5.52903e-05	0.00322656	-4.03206	NA	NA	NA	1	1	1	0	3	-2.86806	-3.53598	2.69232	-3.64124	-3.44023	3.49164	NA	NA	0.00413	0.00040626	0.0070956	0.000271324	0.000581216	0.000480062	NA	NA	0.249572	0.00793237	0.41598	0.0103852	0.119233	0.0158683	NA	NA
ZNF75A	5.5081e-05	0.00175355	4.03295	Skin_Sun_Exposed_Lower_leg	4.97666e-05	0.00321984	4.05672	Muscle_Skeletal	5.24596e-05	0.00313866	4.04439	NA	NA	NA	1	1	1	0	3	-2.86806	-3.53598	2.69232	-3.64124	3.33218	-3.51915	NA	NA	0.00413	0.00040626	0.0070956	0.000271324	0.000861683	0.000432925	NA	NA	0.249572	0.00793237	0.41598	0.0103852	0.147405	0.0146547	NA	NA
ZNF75A	5.5081e-05	0.00175355	4.03295	Skin_Sun_Exposed_Lower_leg	4.97666e-05	0.00321984	4.05672	Nerve_Tibial	5.82652e-05	0.0035215	-4.01973	NA	NA	NA	1	1	1	0	3	-2.86806	-3.53598	2.69232	-3.64124	-3.30722	3.50417	NA	NA	0.00413	0.00040626	0.0070956	0.000271324	0.000942259	0.000458041	NA	NA	0.249572	0.00793237	0.41598	0.0103852	0.166066	0.0153362	NA	NA
ZNF75A	5.5081e-05	0.00175355	4.03295	Skin_Sun_Exposed_Lower_leg	4.97666e-05	0.00321984	4.05672	Ovary	5.24596e-05	0.00328819	-4.04439	NA	NA	NA	1	1	1	0	3	-2.86806	-3.53598	2.69232	-3.64124	-3.33218	3.51915	NA	NA	0.00413	0.00040626	0.0070956	0.000271324	0.000861683	0.000432925	NA	NA	0.249572	0.00793237	0.41598	0.0103852	0.137077	0.0140924	NA	NA
ZNF75A	5.5081e-05	0.00175355	4.03295	Skin_Sun_Exposed_Lower_leg	4.97666e-05	0.00321984	4.05672	Pancreas	4.97666e-05	0.00328792	-4.05672	NA	NA	NA	1	1	1	0	3	-2.86806	-3.53598	2.69232	-3.64124	-2.72614	3.62045	NA	NA	0.00413	0.00040626	0.0070956	0.000271324	0.00640794	0.000294093	NA	NA	0.249572	0.00793237	0.41598	0.0103852	0.347838	0.0109356	NA	NA
ZNF75A	5.5081e-05	0.00175355	4.03295	Skin_Sun_Exposed_Lower_leg	4.97666e-05	0.00321984	4.05672	Pituitary	4.97666e-05	0.00325788	-4.05672	NA	NA	NA	1	1	1	0	3	-2.86806	-3.53598	2.69232	-3.64124	-2.71405	3.63224	NA	NA	0.00413	0.00040626	0.0070956	0.000271324	0.00664652	0.000280967	NA	NA	0.249572	0.00793237	0.41598	0.0103852	0.372666	0.0108313	NA	NA
ZNF75A	5.5081e-05	0.00175355	4.03295	Skin_Sun_Exposed_Lower_leg	4.97666e-05	0.00321984	4.05672	Prostate	5.52903e-05	0.00336132	-4.03206	NA	NA	NA	1	1	1	0	3	-2.86806	-3.53598	2.69232	-3.64124	-3.44023	3.49164	NA	NA	0.00413	0.00040626	0.0070956	0.000271324	0.000581216	0.000480062	NA	NA	0.249572	0.00793237	0.41598	0.0103852	0.120263	0.0158324	NA	NA
ZNF75A	5.5081e-05	0.00175355	4.03295	Skin_Sun_Exposed_Lower_leg	4.97666e-05	0.00321984	4.05672	Skin_Not_Sun_Exposed_Suprapubic	5.52903e-05	0.00349336	-4.03206	NA	NA	NA	1	1	1	0	3	-2.86806	-3.53598	2.69232	-3.64124	-3.44023	3.49164	NA	NA	0.00413	0.00040626	0.0070956	0.000271324	0.000581216	0.000480062	NA	NA	0.249572	0.00793237	0.41598	0.0103852	0.121896	0.0153445	NA	NA
ZNF75A	5.5081e-05	0.00175355	4.03295	Skin_Sun_Exposed_Lower_leg	4.97666e-05	0.00321984	4.05672	Skin_Sun_Exposed_Lower_leg	5.24596e-05	0.00313289	-4.04439	NA	NA	NA	1	1	1	0	3	-2.86806	-3.53598	2.69232	-3.64124	-3.33218	3.51915	NA	NA	0.00413	0.00040626	0.0070956	0.000271324	0.000861683	0.000432925	NA	NA	0.249572	0.00793237	0.41598	0.0103852	0.146738	0.0139779	NA	NA
ZNF75A	5.5081e-05	0.00175355	4.03295	Skin_Sun_Exposed_Lower_leg	4.97666e-05	0.00321984	4.05672	Small_Intestine_Terminal_Ileum	5.82652e-05	0.00349258	4.01973	NA	NA	NA	1	1	1	0	3	-2.86806	-3.53598	2.69232	-3.64124	3.28363	-3.50434	NA	NA	0.00413	0.00040626	0.0070956	0.000271324	0.0010248	0.00045774	NA	NA	0.249572	0.00793237	0.41598	0.0103852	0.173565	0.0150044	NA	NA
ZNF75A	5.5081e-05	0.00175355	4.03295	Skin_Sun_Exposed_Lower_leg	4.97666e-05	0.00321984	4.05672	Spleen	5.82652e-05	0.00345475	4.01973	NA	NA	NA	1	1	1	0	3	-2.86806	-3.53598	2.69232	-3.64124	3.28363	-3.50434	NA	NA	0.00413	0.00040626	0.0070956	0.000271324	0.0010248	0.00045774	NA	NA	0.249572	0.00793237	0.41598	0.0103852	0.183937	0.0142048	NA	NA
ZNF75A	5.5081e-05	0.00175355	4.03295	Skin_Sun_Exposed_Lower_leg	4.97666e-05	0.00321984	4.05672	Stomach	4.97666e-05	0.00326592	-4.05672	NA	NA	NA	1	1	1	0	3	-2.86806	-3.53598	2.69232	-3.64124	-2.71831	3.62344	NA	NA	0.00413	0.00040626	0.0070956	0.000271324	0.00656159	0.000290716	NA	NA	0.249572	0.00793237	0.41598	0.0103852	0.356241	0.0111804	NA	NA
ZNF75A	5.5081e-05	0.00175355	4.03295	Skin_Sun_Exposed_Lower_leg	4.97666e-05	0.00321984	4.05672	Testis	4.97666e-05	0.00344824	-4.05672	NA	NA	NA	1	1	1	0	3	-2.86806	-3.53598	2.69232	-3.64124	-2.7154	3.63244	NA	NA	0.00413	0.00040626	0.0070956	0.000271324	0.00661958	0.000280756	NA	NA	0.249572	0.00793237	0.41598	0.0103852	0.382968	0.0113549	NA	NA
ZNF75A	5.5081e-05	0.00175355	4.03295	Skin_Sun_Exposed_Lower_leg	4.97666e-05	0.00321984	4.05672	Thyroid	4.97666e-05	0.00300938	-4.05672	NA	NA	NA	1	1	1	0	3	-2.86806	-3.53598	2.69232	-3.64124	-2.71326	3.62909	NA	NA	0.00413	0.00040626	0.0070956	0.000271324	0.0066624	0.000284422	NA	NA	0.249572	0.00793237	0.41598	0.0103852	0.321086	0.0101734	NA	NA
ZNF75A	5.5081e-05	0.00175355	4.03295	Skin_Sun_Exposed_Lower_leg	4.97666e-05	0.00321984	4.05672	Uterus	4.97666e-05	0.00323058	-4.05672	NA	NA	NA	1	1	1	0	3	-2.86806	-3.53598	2.69232	-3.64124	-2.71152	3.61948	NA	NA	0.00413	0.00040626	0.0070956	0.000271324	0.00669757	0.0002952	NA	NA	0.249572	0.00793237	0.41598	0.0103852	0.344608	0.0105913	NA	NA
ZNF75A	5.5081e-05	0.00175355	4.03295	Skin_Sun_Exposed_Lower_leg	4.97666e-05	0.00321984	4.05672	Vagina	5.82652e-05	0.00369913	4.01973	NA	NA	NA	1	1	1	0	3	-2.86806	-3.53598	2.69232	-3.64124	3.28363	-3.50434	NA	NA	0.00413	0.00040626	0.0070956	0.000271324	0.0010248	0.00045774	NA	NA	0.249572	0.00793237	0.41598	0.0103852	0.167043	0.0158275	NA	NA
ZNF75A	5.5081e-05	0.00175355	4.03295	Skin_Sun_Exposed_Lower_leg	4.97666e-05	0.00321984	4.05672	Whole_Blood	4.97666e-05	0.00281403	-4.05672	NA	NA	NA	1	1	1	0	3	-2.86806	-3.53598	2.69232	-3.64124	-2.73186	3.61655	NA	NA	0.00413	0.00040626	0.0070956	0.000271324	0.00629781	0.000298551	NA	NA	0.249572	0.00793237	0.41598	0.0103852	0.323932	0.00998124	NA	NA
ZNF75A	5.5081e-05	0.00175355	4.03295	Skin_Sun_Exposed_Lower_leg	4.97666e-05	0.00321984	4.05672	smultixcan	4.94703e-05	0.00288337	-4.05779	NA	NA	NA	1	1	1	0	3	-2.86806	-3.53598	2.69232	-3.64124	-2.16431	1.88211	NA	NA	0.00413	0.00040626	0.0070956	0.000271324	0.0129558	0.00110049	NA	NA	0.249572	0.00793237	0.41598	0.0103852	0.418528	0.026329	NA	NA
ZNF75A	5.5081e-05	0.00175355	4.03295	Spleen	4.97666e-05	0.00354694	4.05672	Adipose_Subcutaneous	5.24596e-05	0.0031661	-4.04439	NA	NA	NA	1	1	1	0	3	-2.86806	-3.53598	2.69232	-3.64124	-3.33218	3.51915	NA	NA	0.00413	0.00040626	0.0070956	0.000271324	0.000861683	0.000432925	NA	NA	0.249572	0.00793237	0.384796	0.0110881	0.142797	0.0145646	NA	NA
ZNF75A	5.5081e-05	0.00175355	4.03295	Spleen	4.97666e-05	0.00354694	4.05672	Adipose_Visceral_Omentum	4.97666e-05	0.00302903	-4.05672	NA	NA	NA	1	1	1	0	3	-2.86806	-3.53598	2.69232	-3.64124	-2.7263	3.62198	NA	NA	0.00413	0.00040626	0.0070956	0.000271324	0.00640491	0.000292356	NA	NA	0.249572	0.00793237	0.384796	0.0110881	0.331508	0.0108025	NA	NA
ZNF75A	5.5081e-05	0.00175355	4.03295	Spleen	4.97666e-05	0.00354694	4.05672	Adrenal_Gland	4.97666e-05	0.00311395	4.05672	NA	NA	NA	1	1	1	0	3	-2.86806	-3.53598	2.69232	-3.64124	2.69232	-3.64124	NA	NA	0.00413	0.00040626	0.0070956	0.000271324	0.0070956	0.000271324	NA	NA	0.249572	0.00793237	0.384796	0.0110881	0.365268	0.00972396	NA	NA
ZNF75A	5.5081e-05	0.00175355	4.03295	Spleen	4.97666e-05	0.00354694	4.05672	Artery_Coronary	4.97666e-05	0.00328786	-4.05672	NA	NA	NA	1	1	1	0	3	-2.86806	-3.53598	2.69232	-3.64124	-2.71069	3.63367	NA	NA	0.00413	0.00040626	0.0070956	0.000271324	0.00671438	0.000279418	NA	NA	0.249572	0.00793237	0.384796	0.0110881	0.352821	0.0107354	NA	NA
ZNF75A	5.5081e-05	0.00175355	4.03295	Spleen	4.97666e-05	0.00354694	4.05672	Artery_Tibial	4.47689e-05	0.00264852	-4.08138	NA	NA	NA	1	1	1	0	3	-2.86806	-3.53598	2.69232	-3.64124	-3.25199	3.57045	NA	NA	0.00413	0.00040626	0.0070956	0.000271324	0.00114602	0.000356375	NA	NA	0.249572	0.00793237	0.384796	0.0110881	0.18944	0.0123255	NA	NA
ZNF75A	5.5081e-05	0.00175355	4.03295	Spleen	4.97666e-05	0.00354694	4.05672	Brain_Amygdala	4.97666e-05	0.00395873	4.05672	NA	NA	NA	1	1	1	0	3	-2.86806	-3.53598	2.69232	-3.64124	2.69232	-3.64124	NA	NA	0.00413	0.00040626	0.0070956	0.000271324	0.0070956	0.000271324	NA	NA	0.249572	0.00793237	0.384796	0.0110881	0.396977	0.0128354	NA	NA
ZNF75A	5.5081e-05	0.00175355	4.03295	Spleen	4.97666e-05	0.00354694	4.05672	Brain_Anterior_cingulate_cortex_BA24	4.97666e-05	0.00350157	4.05672	NA	NA	NA	1	1	1	0	3	-2.86806	-3.53598	2.69232	-3.64124	2.69232	-3.64124	NA	NA	0.00413	0.00040626	0.0070956	0.000271324	0.0070956	0.000271324	NA	NA	0.249572	0.00793237	0.384796	0.0110881	0.400056	0.0119414	NA	NA
ZNF75A	5.5081e-05	0.00175355	4.03295	Spleen	4.97666e-05	0.00354694	4.05672	Brain_Caudate_basal_ganglia	5.24596e-05	0.00360786	4.04439	NA	NA	NA	1	1	1	0	3	-2.86806	-3.53598	2.69232	-3.64124	3.33218	-3.51915	NA	NA	0.00413	0.00040626	0.0070956	0.000271324	0.000861683	0.000432925	NA	NA	0.249572	0.00793237	0.384796	0.0110881	0.182114	0.0166325	NA	NA
ZNF75A	5.5081e-05	0.00175355	4.03295	Spleen	4.97666e-05	0.00354694	4.05672	Brain_Cerebellar_Hemisphere	4.97666e-05	0.00303093	-4.05672	NA	NA	NA	1	1	1	0	3	-2.86806	-3.53598	2.69232	-3.64124	-2.7046	3.63655	NA	NA	0.00413	0.00040626	0.0070956	0.000271324	0.00683876	0.000276309	NA	NA	0.249572	0.00793237	0.384796	0.0110881	0.337008	0.00995829	NA	NA
ZNF75A	5.5081e-05	0.00175355	4.03295	Spleen	4.97666e-05	0.00354694	4.05672	Brain_Cerebellum	4.97666e-05	0.00318387	-4.05672	NA	NA	NA	1	1	1	0	3	-2.86806	-3.53598	2.69232	-3.64124	-2.69232	3.64124	NA	NA	0.00413	0.00040626	0.0070956	0.000271324	0.0070956	0.000271324	NA	NA	0.249572	0.00793237	0.384796	0.0110881	0.362556	0.00982265	NA	NA
ZNF75A	5.5081e-05	0.00175355	4.03295	Spleen	4.97666e-05	0.00354694	4.05672	Brain_Cortex	4.97666e-05	0.00324733	-4.05672	NA	NA	NA	1	1	1	0	3	-2.86806	-3.53598	2.69232	-3.64124	-2.70304	3.63781	NA	NA	0.00413	0.00040626	0.0070956	0.000271324	0.00687091	0.000274969	NA	NA	0.249572	0.00793237	0.384796	0.0110881	0.34961	0.0107028	NA	NA
ZNF75A	5.5081e-05	0.00175355	4.03295	Spleen	4.97666e-05	0.00354694	4.05672	Brain_Frontal_Cortex_BA9	4.97666e-05	0.00335362	-4.05672	NA	NA	NA	1	1	1	0	3	-2.86806	-3.53598	2.69232	-3.64124	-2.70797	3.63758	NA	NA	0.00413	0.00040626	0.0070956	0.000271324	0.00676957	0.000275214	NA	NA	0.249572	0.00793237	0.384796	0.0110881	0.367076	0.0110206	NA	NA
ZNF75A	5.5081e-05	0.00175355	4.03295	Spleen	4.97666e-05	0.00354694	4.05672	Brain_Hippocampus	4.97666e-05	0.00405063	-4.05672	NA	NA	NA	1	1	1	0	3	-2.86806	-3.53598	2.69232	-3.64124	-2.71291	3.63297	NA	NA	0.00413	0.00040626	0.0070956	0.000271324	0.00666944	0.00028018	NA	NA	0.249572	0.00793237	0.384796	0.0110881	0.364691	0.0120738	NA	NA
ZNF75A	5.5081e-05	0.00175355	4.03295	Spleen	4.97666e-05	0.00354694	4.05672	Brain_Hypothalamus	5.52903e-05	0.00380758	-4.03206	NA	NA	NA	1	1	1	0	3	-2.86806	-3.53598	2.69232	-3.64124	-3.44023	3.49164	NA	NA	0.00413	0.00040626	0.0070956	0.000271324	0.000581216	0.000480062	NA	NA	0.249572	0.00793237	0.384796	0.0110881	0.158678	0.0179243	NA	NA
ZNF75A	5.5081e-05	0.00175355	4.03295	Spleen	4.97666e-05	0.00354694	4.05672	Brain_Nucleus_accumbens_basal_ganglia	4.61438e-05	0.00341643	-4.07435	NA	NA	NA	1	1	1	0	3	-2.86806	-3.53598	2.69232	-3.64124	-3.07997	3.59645	NA	NA	0.00413	0.00040626	0.0070956	0.000271324	0.0020702	0.000322592	NA	NA	0.249572	0.00793237	0.384796	0.0110881	0.224229	0.0131778	NA	NA
ZNF75A	5.5081e-05	0.00175355	4.03295	Spleen	4.97666e-05	0.00354694	4.05672	Brain_Putamen_basal_ganglia	5.52903e-05	0.00388776	-4.03206	NA	NA	NA	1	1	1	0	3	-2.86806	-3.53598	2.69232	-3.64124	-3.44023	3.49164	NA	NA	0.00413	0.00040626	0.0070956	0.000271324	0.000581216	0.000480062	NA	NA	0.249572	0.00793237	0.384796	0.0110881	0.138042	0.0172637	NA	NA
ZNF75A	5.5081e-05	0.00175355	4.03295	Spleen	4.97666e-05	0.00354694	4.05672	Brain_Spinal_cord_cervical_c-1	3.65516e-05	0.00291793	-4.12826	NA	NA	NA	1	1	1	0	3	-2.86806	-3.53598	2.69232	-3.64124	-3.06441	3.65388	NA	NA	0.00413	0.00040626	0.0070956	0.000271324	0.00218099	0.000258307	NA	NA	0.249572	0.00793237	0.384796	0.0110881	0.244201	0.0117385	NA	NA
ZNF75A	5.5081e-05	0.00175355	4.03295	Spleen	4.97666e-05	0.00354694	4.05672	Brain_Substantia_nigra	4.47832e-05	0.0038179	-4.08131	NA	NA	NA	1	1	1	0	3	-2.86806	-3.53598	2.69232	-3.64124	-3.06989	3.60527	NA	NA	0.00413	0.00040626	0.0070956	0.000271324	0.00214138	0.000311825	NA	NA	0.249572	0.00793237	0.384796	0.0110881	0.234231	0.0145789	NA	NA
ZNF75A	5.5081e-05	0.00175355	4.03295	Spleen	4.97666e-05	0.00354694	4.05672	Breast_Mammary_Tissue	5.82652e-05	0.0033881	4.01973	NA	NA	NA	1	1	1	0	3	-2.86806	-3.53598	2.69232	-3.64124	3.28363	-3.50434	NA	NA	0.00413	0.00040626	0.0070956	0.000271324	0.0010248	0.00045774	NA	NA	0.249572	0.00793237	0.384796	0.0110881	0.155596	0.0149511	NA	NA
ZNF75A	5.5081e-05	0.00175355	4.03295	Spleen	4.97666e-05	0.00354694	4.05672	Cells_Cultured_fibroblasts	4.97666e-05	0.00292445	-4.05672	NA	NA	NA	1	1	1	0	3	-2.86806	-3.53598	2.69232	-3.64124	-2.73787	3.60977	NA	NA	0.00413	0.00040626	0.0070956	0.000271324	0.0061838	0.000306463	NA	NA	0.249572	0.00793237	0.384796	0.0110881	0.325869	0.0107247	NA	NA
ZNF75A	5.5081e-05	0.00175355	4.03295	Spleen	4.97666e-05	0.00354694	4.05672	Cells_EBV-transformed_lymphocytes	5.52903e-05	0.00297945	-4.03206	NA	NA	NA	1	1	1	0	3	-2.86806	-3.53598	2.69232	-3.64124	-3.44023	3.49164	NA	NA	0.00413	0.00040626	0.0070956	0.000271324	0.000581216	0.000480062	NA	NA	0.249572	0.00793237	0.384796	0.0110881	0.130835	0.0139554	NA	NA
ZNF75A	5.5081e-05	0.00175355	4.03295	Spleen	4.97666e-05	0.00354694	4.05672	Colon_Sigmoid	4.97666e-05	0.00291663	-4.05672	NA	NA	NA	1	1	1	0	3	-2.86806	-3.53598	2.69232	-3.64124	-2.78303	3.57094	NA	NA	0.00413	0.00040626	0.0070956	0.000271324	0.00538541	0.000355698	NA	NA	0.249572	0.00793237	0.384796	0.0110881	0.326505	0.0120963	NA	NA
ZNF75A	5.5081e-05	0.00175355	4.03295	Spleen	4.97666e-05	0.00354694	4.05672	Colon_Transverse	4.97666e-05	0.00333251	-4.05672	NA	NA	NA	1	1	1	0	3	-2.86806	-3.53598	2.69232	-3.64124	-2.71919	3.62434	NA	NA	0.00413	0.00040626	0.0070956	0.000271324	0.00654415	0.000289696	NA	NA	0.249572	0.00793237	0.384796	0.0110881	0.332294	0.0109895	NA	NA
ZNF75A	5.5081e-05	0.00175355	4.03295	Spleen	4.97666e-05	0.00354694	4.05672	Esophagus_Gastroesophageal_Junction	4.97666e-05	0.00299091	-4.05672	NA	NA	NA	1	1	1	0	3	-2.86806	-3.53598	2.69232	-3.64124	-2.70609	3.63487	NA	NA	0.00413	0.00040626	0.0070956	0.000271324	0.00680801	0.000278123	NA	NA	0.249572	0.00793237	0.384796	0.0110881	0.349662	0.0102851	NA	NA
ZNF75A	5.5081e-05	0.00175355	4.03295	Spleen	4.97666e-05	0.00354694	4.05672	Esophagus_Mucosa	5.24596e-05	0.003227	-4.04439	NA	NA	NA	1	1	1	0	3	-2.86806	-3.53598	2.69232	-3.64124	-3.33218	3.51915	NA	NA	0.00413	0.00040626	0.0070956	0.000271324	0.000861683	0.000432925	NA	NA	0.249572	0.00793237	0.384796	0.0110881	0.155594	0.0138503	NA	NA
ZNF75A	5.5081e-05	0.00175355	4.03295	Spleen	4.97666e-05	0.00354694	4.05672	Esophagus_Muscularis	4.97666e-05	0.00296363	-4.05672	NA	NA	NA	1	1	1	0	3	-2.86806	-3.53598	2.69232	-3.64124	-2.70719	3.63306	NA	NA	0.00413	0.00040626	0.0070956	0.000271324	0.00678553	0.000280083	NA	NA	0.249572	0.00793237	0.384796	0.0110881	0.339818	0.0102431	NA	NA
ZNF75A	5.5081e-05	0.00175355	4.03295	Spleen	4.97666e-05	0.00354694	4.05672	Heart_Atrial_Appendage	4.97666e-05	0.0033362	-4.05672	NA	NA	NA	1	1	1	0	3	-2.86806	-3.53598	2.69232	-3.64124	-2.71545	3.62932	NA	NA	0.00413	0.00040626	0.0070956	0.000271324	0.00661858	0.000284173	NA	NA	0.249572	0.00793237	0.384796	0.0110881	0.34795	0.0112936	NA	NA
ZNF75A	5.5081e-05	0.00175355	4.03295	Spleen	4.97666e-05	0.00354694	4.05672	Heart_Left_Ventricle	5.24596e-05	0.00354753	-4.04439	NA	NA	NA	1	1	1	0	3	-2.86806	-3.53598	2.69232	-3.64124	-3.33218	3.51915	NA	NA	0.00413	0.00040626	0.0070956	0.000271324	0.000861683	0.000432925	NA	NA	0.249572	0.00793237	0.384796	0.0110881	0.149812	0.0162005	NA	NA
ZNF75A	5.5081e-05	0.00175355	4.03295	Spleen	4.97666e-05	0.00354694	4.05672	Kidney_Cortex	5.37977e-05	0.00423881	-4.03848	NA	NA	NA	1	1	1	0	3	-2.86806	-3.53598	2.69232	-3.64124	-3.01887	3.57073	NA	NA	0.00413	0.00040626	0.0070956	0.000271324	0.00253718	0.000355986	NA	NA	0.249572	0.00793237	0.384796	0.0110881	0.231742	0.0150554	NA	NA
ZNF75A	5.5081e-05	0.00175355	4.03295	Spleen	4.97666e-05	0.00354694	4.05672	Liver	4.97666e-05	0.00344092	-4.05672	NA	NA	NA	1	1	1	0	3	-2.86806	-3.53598	2.69232	-3.64124	-2.73398	3.6206	NA	NA	0.00413	0.00040626	0.0070956	0.000271324	0.00625737	0.000293922	NA	NA	0.249572	0.00793237	0.384796	0.0110881	0.333377	0.012094	NA	NA
ZNF75A	5.5081e-05	0.00175355	4.03295	Spleen	4.97666e-05	0.00354694	4.05672	Lung	5.52903e-05	0.00325423	-4.03206	NA	NA	NA	1	1	1	0	3	-2.86806	-3.53598	2.69232	-3.64124	-3.44023	3.49164	NA	NA	0.00413	0.00040626	0.0070956	0.000271324	0.000581216	0.000480062	NA	NA	0.249572	0.00793237	0.384796	0.0110881	0.112038	0.015182	NA	NA
ZNF75A	5.5081e-05	0.00175355	4.03295	Spleen	4.97666e-05	0.00354694	4.05672	Minor_Salivary_Gland	5.52903e-05	0.00322656	-4.03206	NA	NA	NA	1	1	1	0	3	-2.86806	-3.53598	2.69232	-3.64124	-3.44023	3.49164	NA	NA	0.00413	0.00040626	0.0070956	0.000271324	0.000581216	0.000480062	NA	NA	0.249572	0.00793237	0.384796	0.0110881	0.119233	0.0158683	NA	NA
ZNF75A	5.5081e-05	0.00175355	4.03295	Spleen	4.97666e-05	0.00354694	4.05672	Muscle_Skeletal	5.24596e-05	0.00313866	4.04439	NA	NA	NA	1	1	1	0	3	-2.86806	-3.53598	2.69232	-3.64124	3.33218	-3.51915	NA	NA	0.00413	0.00040626	0.0070956	0.000271324	0.000861683	0.000432925	NA	NA	0.249572	0.00793237	0.384796	0.0110881	0.147405	0.0146547	NA	NA
ZNF75A	5.5081e-05	0.00175355	4.03295	Spleen	4.97666e-05	0.00354694	4.05672	Nerve_Tibial	5.82652e-05	0.0035215	-4.01973	NA	NA	NA	1	1	1	0	3	-2.86806	-3.53598	2.69232	-3.64124	-3.30722	3.50417	NA	NA	0.00413	0.00040626	0.0070956	0.000271324	0.000942259	0.000458041	NA	NA	0.249572	0.00793237	0.384796	0.0110881	0.166066	0.0153362	NA	NA
ZNF75A	5.5081e-05	0.00175355	4.03295	Spleen	4.97666e-05	0.00354694	4.05672	Ovary	5.24596e-05	0.00328819	-4.04439	NA	NA	NA	1	1	1	0	3	-2.86806	-3.53598	2.69232	-3.64124	-3.33218	3.51915	NA	NA	0.00413	0.00040626	0.0070956	0.000271324	0.000861683	0.000432925	NA	NA	0.249572	0.00793237	0.384796	0.0110881	0.137077	0.0140924	NA	NA
ZNF75A	5.5081e-05	0.00175355	4.03295	Spleen	4.97666e-05	0.00354694	4.05672	Pancreas	4.97666e-05	0.00328792	-4.05672	NA	NA	NA	1	1	1	0	3	-2.86806	-3.53598	2.69232	-3.64124	-2.72614	3.62045	NA	NA	0.00413	0.00040626	0.0070956	0.000271324	0.00640794	0.000294093	NA	NA	0.249572	0.00793237	0.384796	0.0110881	0.347838	0.0109356	NA	NA
ZNF75A	5.5081e-05	0.00175355	4.03295	Spleen	4.97666e-05	0.00354694	4.05672	Pituitary	4.97666e-05	0.00325788	-4.05672	NA	NA	NA	1	1	1	0	3	-2.86806	-3.53598	2.69232	-3.64124	-2.71405	3.63224	NA	NA	0.00413	0.00040626	0.0070956	0.000271324	0.00664652	0.000280967	NA	NA	0.249572	0.00793237	0.384796	0.0110881	0.372666	0.0108313	NA	NA
ZNF75A	5.5081e-05	0.00175355	4.03295	Spleen	4.97666e-05	0.00354694	4.05672	Prostate	5.52903e-05	0.00336132	-4.03206	NA	NA	NA	1	1	1	0	3	-2.86806	-3.53598	2.69232	-3.64124	-3.44023	3.49164	NA	NA	0.00413	0.00040626	0.0070956	0.000271324	0.000581216	0.000480062	NA	NA	0.249572	0.00793237	0.384796	0.0110881	0.120263	0.0158324	NA	NA
ZNF75A	5.5081e-05	0.00175355	4.03295	Spleen	4.97666e-05	0.00354694	4.05672	Skin_Not_Sun_Exposed_Suprapubic	5.52903e-05	0.00349336	-4.03206	NA	NA	NA	1	1	1	0	3	-2.86806	-3.53598	2.69232	-3.64124	-3.44023	3.49164	NA	NA	0.00413	0.00040626	0.0070956	0.000271324	0.000581216	0.000480062	NA	NA	0.249572	0.00793237	0.384796	0.0110881	0.121896	0.0153445	NA	NA
ZNF75A	5.5081e-05	0.00175355	4.03295	Spleen	4.97666e-05	0.00354694	4.05672	Skin_Sun_Exposed_Lower_leg	5.24596e-05	0.00313289	-4.04439	NA	NA	NA	1	1	1	0	3	-2.86806	-3.53598	2.69232	-3.64124	-3.33218	3.51915	NA	NA	0.00413	0.00040626	0.0070956	0.000271324	0.000861683	0.000432925	NA	NA	0.249572	0.00793237	0.384796	0.0110881	0.146738	0.0139779	NA	NA
ZNF75A	5.5081e-05	0.00175355	4.03295	Spleen	4.97666e-05	0.00354694	4.05672	Small_Intestine_Terminal_Ileum	5.82652e-05	0.00349258	4.01973	NA	NA	NA	1	1	1	0	3	-2.86806	-3.53598	2.69232	-3.64124	3.28363	-3.50434	NA	NA	0.00413	0.00040626	0.0070956	0.000271324	0.0010248	0.00045774	NA	NA	0.249572	0.00793237	0.384796	0.0110881	0.173565	0.0150044	NA	NA
ZNF75A	5.5081e-05	0.00175355	4.03295	Spleen	4.97666e-05	0.00354694	4.05672	Spleen	5.82652e-05	0.00345475	4.01973	NA	NA	NA	1	1	1	0	3	-2.86806	-3.53598	2.69232	-3.64124	3.28363	-3.50434	NA	NA	0.00413	0.00040626	0.0070956	0.000271324	0.0010248	0.00045774	NA	NA	0.249572	0.00793237	0.384796	0.0110881	0.183937	0.0142048	NA	NA
ZNF75A	5.5081e-05	0.00175355	4.03295	Spleen	4.97666e-05	0.00354694	4.05672	Stomach	4.97666e-05	0.00326592	-4.05672	NA	NA	NA	1	1	1	0	3	-2.86806	-3.53598	2.69232	-3.64124	-2.71831	3.62344	NA	NA	0.00413	0.00040626	0.0070956	0.000271324	0.00656159	0.000290716	NA	NA	0.249572	0.00793237	0.384796	0.0110881	0.356241	0.0111804	NA	NA
ZNF75A	5.5081e-05	0.00175355	4.03295	Spleen	4.97666e-05	0.00354694	4.05672	Testis	4.97666e-05	0.00344824	-4.05672	NA	NA	NA	1	1	1	0	3	-2.86806	-3.53598	2.69232	-3.64124	-2.7154	3.63244	NA	NA	0.00413	0.00040626	0.0070956	0.000271324	0.00661958	0.000280756	NA	NA	0.249572	0.00793237	0.384796	0.0110881	0.382968	0.0113549	NA	NA
ZNF75A	5.5081e-05	0.00175355	4.03295	Spleen	4.97666e-05	0.00354694	4.05672	Thyroid	4.97666e-05	0.00300938	-4.05672	NA	NA	NA	1	1	1	0	3	-2.86806	-3.53598	2.69232	-3.64124	-2.71326	3.62909	NA	NA	0.00413	0.00040626	0.0070956	0.000271324	0.0066624	0.000284422	NA	NA	0.249572	0.00793237	0.384796	0.0110881	0.321086	0.0101734	NA	NA
ZNF75A	5.5081e-05	0.00175355	4.03295	Spleen	4.97666e-05	0.00354694	4.05672	Uterus	4.97666e-05	0.00323058	-4.05672	NA	NA	NA	1	1	1	0	3	-2.86806	-3.53598	2.69232	-3.64124	-2.71152	3.61948	NA	NA	0.00413	0.00040626	0.0070956	0.000271324	0.00669757	0.0002952	NA	NA	0.249572	0.00793237	0.384796	0.0110881	0.344608	0.0105913	NA	NA
ZNF75A	5.5081e-05	0.00175355	4.03295	Spleen	4.97666e-05	0.00354694	4.05672	Vagina	5.82652e-05	0.00369913	4.01973	NA	NA	NA	1	1	1	0	3	-2.86806	-3.53598	2.69232	-3.64124	3.28363	-3.50434	NA	NA	0.00413	0.00040626	0.0070956	0.000271324	0.0010248	0.00045774	NA	NA	0.249572	0.00793237	0.384796	0.0110881	0.167043	0.0158275	NA	NA
ZNF75A	5.5081e-05	0.00175355	4.03295	Spleen	4.97666e-05	0.00354694	4.05672	Whole_Blood	4.97666e-05	0.00281403	-4.05672	NA	NA	NA	1	1	1	0	3	-2.86806	-3.53598	2.69232	-3.64124	-2.73186	3.61655	NA	NA	0.00413	0.00040626	0.0070956	0.000271324	0.00629781	0.000298551	NA	NA	0.249572	0.00793237	0.384796	0.0110881	0.323932	0.00998124	NA	NA
ZNF75A	5.5081e-05	0.00175355	4.03295	Spleen	4.97666e-05	0.00354694	4.05672	smultixcan	4.94703e-05	0.00288337	-4.05779	NA	NA	NA	1	1	1	0	3	-2.86806	-3.53598	2.69232	-3.64124	-2.16431	1.88211	NA	NA	0.00413	0.00040626	0.0070956	0.000271324	0.0129558	0.00110049	NA	NA	0.249572	0.00793237	0.384796	0.0110881	0.418528	0.026329	NA	NA
ZNF75A	5.5081e-05	0.00175355	4.03295	Stomach	4.97666e-05	0.00310775	4.05672	Adipose_Subcutaneous	5.24596e-05	0.0031661	-4.04439	NA	NA	NA	1	1	1	0	3	-2.86806	-3.53598	2.69232	-3.64124	-3.33218	3.51915	NA	NA	0.00413	0.00040626	0.0070956	0.000271324	0.000861683	0.000432925	NA	NA	0.249572	0.00793237	0.381986	0.0109072	0.142797	0.0145646	NA	NA
ZNF75A	5.5081e-05	0.00175355	4.03295	Stomach	4.97666e-05	0.00310775	4.05672	Adipose_Visceral_Omentum	4.97666e-05	0.00302903	-4.05672	NA	NA	NA	1	1	1	0	3	-2.86806	-3.53598	2.69232	-3.64124	-2.7263	3.62198	NA	NA	0.00413	0.00040626	0.0070956	0.000271324	0.00640491	0.000292356	NA	NA	0.249572	0.00793237	0.381986	0.0109072	0.331508	0.0108025	NA	NA
ZNF75A	5.5081e-05	0.00175355	4.03295	Stomach	4.97666e-05	0.00310775	4.05672	Adrenal_Gland	4.97666e-05	0.00311395	4.05672	NA	NA	NA	1	1	1	0	3	-2.86806	-3.53598	2.69232	-3.64124	2.69232	-3.64124	NA	NA	0.00413	0.00040626	0.0070956	0.000271324	0.0070956	0.000271324	NA	NA	0.249572	0.00793237	0.381986	0.0109072	0.365268	0.00972396	NA	NA
ZNF75A	5.5081e-05	0.00175355	4.03295	Stomach	4.97666e-05	0.00310775	4.05672	Artery_Coronary	4.97666e-05	0.00328786	-4.05672	NA	NA	NA	1	1	1	0	3	-2.86806	-3.53598	2.69232	-3.64124	-2.71069	3.63367	NA	NA	0.00413	0.00040626	0.0070956	0.000271324	0.00671438	0.000279418	NA	NA	0.249572	0.00793237	0.381986	0.0109072	0.352821	0.0107354	NA	NA
ZNF75A	5.5081e-05	0.00175355	4.03295	Stomach	4.97666e-05	0.00310775	4.05672	Artery_Tibial	4.47689e-05	0.00264852	-4.08138	NA	NA	NA	1	1	1	0	3	-2.86806	-3.53598	2.69232	-3.64124	-3.25199	3.57045	NA	NA	0.00413	0.00040626	0.0070956	0.000271324	0.00114602	0.000356375	NA	NA	0.249572	0.00793237	0.381986	0.0109072	0.18944	0.0123255	NA	NA
ZNF75A	5.5081e-05	0.00175355	4.03295	Stomach	4.97666e-05	0.00310775	4.05672	Brain_Amygdala	4.97666e-05	0.00395873	4.05672	NA	NA	NA	1	1	1	0	3	-2.86806	-3.53598	2.69232	-3.64124	2.69232	-3.64124	NA	NA	0.00413	0.00040626	0.0070956	0.000271324	0.0070956	0.000271324	NA	NA	0.249572	0.00793237	0.381986	0.0109072	0.396977	0.0128354	NA	NA
ZNF75A	5.5081e-05	0.00175355	4.03295	Stomach	4.97666e-05	0.00310775	4.05672	Brain_Anterior_cingulate_cortex_BA24	4.97666e-05	0.00350157	4.05672	NA	NA	NA	1	1	1	0	3	-2.86806	-3.53598	2.69232	-3.64124	2.69232	-3.64124	NA	NA	0.00413	0.00040626	0.0070956	0.000271324	0.0070956	0.000271324	NA	NA	0.249572	0.00793237	0.381986	0.0109072	0.400056	0.0119414	NA	NA
ZNF75A	5.5081e-05	0.00175355	4.03295	Stomach	4.97666e-05	0.00310775	4.05672	Brain_Caudate_basal_ganglia	5.24596e-05	0.00360786	4.04439	NA	NA	NA	1	1	1	0	3	-2.86806	-3.53598	2.69232	-3.64124	3.33218	-3.51915	NA	NA	0.00413	0.00040626	0.0070956	0.000271324	0.000861683	0.000432925	NA	NA	0.249572	0.00793237	0.381986	0.0109072	0.182114	0.0166325	NA	NA
ZNF75A	5.5081e-05	0.00175355	4.03295	Stomach	4.97666e-05	0.00310775	4.05672	Brain_Cerebellar_Hemisphere	4.97666e-05	0.00303093	-4.05672	NA	NA	NA	1	1	1	0	3	-2.86806	-3.53598	2.69232	-3.64124	-2.7046	3.63655	NA	NA	0.00413	0.00040626	0.0070956	0.000271324	0.00683876	0.000276309	NA	NA	0.249572	0.00793237	0.381986	0.0109072	0.337008	0.00995829	NA	NA
ZNF75A	5.5081e-05	0.00175355	4.03295	Stomach	4.97666e-05	0.00310775	4.05672	Brain_Cerebellum	4.97666e-05	0.00318387	-4.05672	NA	NA	NA	1	1	1	0	3	-2.86806	-3.53598	2.69232	-3.64124	-2.69232	3.64124	NA	NA	0.00413	0.00040626	0.0070956	0.000271324	0.0070956	0.000271324	NA	NA	0.249572	0.00793237	0.381986	0.0109072	0.362556	0.00982265	NA	NA
ZNF75A	5.5081e-05	0.00175355	4.03295	Stomach	4.97666e-05	0.00310775	4.05672	Brain_Cortex	4.97666e-05	0.00324733	-4.05672	NA	NA	NA	1	1	1	0	3	-2.86806	-3.53598	2.69232	-3.64124	-2.70304	3.63781	NA	NA	0.00413	0.00040626	0.0070956	0.000271324	0.00687091	0.000274969	NA	NA	0.249572	0.00793237	0.381986	0.0109072	0.34961	0.0107028	NA	NA
ZNF75A	5.5081e-05	0.00175355	4.03295	Stomach	4.97666e-05	0.00310775	4.05672	Brain_Frontal_Cortex_BA9	4.97666e-05	0.00335362	-4.05672	NA	NA	NA	1	1	1	0	3	-2.86806	-3.53598	2.69232	-3.64124	-2.70797	3.63758	NA	NA	0.00413	0.00040626	0.0070956	0.000271324	0.00676957	0.000275214	NA	NA	0.249572	0.00793237	0.381986	0.0109072	0.367076	0.0110206	NA	NA
ZNF75A	5.5081e-05	0.00175355	4.03295	Stomach	4.97666e-05	0.00310775	4.05672	Brain_Hippocampus	4.97666e-05	0.00405063	-4.05672	NA	NA	NA	1	1	1	0	3	-2.86806	-3.53598	2.69232	-3.64124	-2.71291	3.63297	NA	NA	0.00413	0.00040626	0.0070956	0.000271324	0.00666944	0.00028018	NA	NA	0.249572	0.00793237	0.381986	0.0109072	0.364691	0.0120738	NA	NA
ZNF75A	5.5081e-05	0.00175355	4.03295	Stomach	4.97666e-05	0.00310775	4.05672	Brain_Hypothalamus	5.52903e-05	0.00380758	-4.03206	NA	NA	NA	1	1	1	0	3	-2.86806	-3.53598	2.69232	-3.64124	-3.44023	3.49164	NA	NA	0.00413	0.00040626	0.0070956	0.000271324	0.000581216	0.000480062	NA	NA	0.249572	0.00793237	0.381986	0.0109072	0.158678	0.0179243	NA	NA
ZNF75A	5.5081e-05	0.00175355	4.03295	Stomach	4.97666e-05	0.00310775	4.05672	Brain_Nucleus_accumbens_basal_ganglia	4.61438e-05	0.00341643	-4.07435	NA	NA	NA	1	1	1	0	3	-2.86806	-3.53598	2.69232	-3.64124	-3.07997	3.59645	NA	NA	0.00413	0.00040626	0.0070956	0.000271324	0.0020702	0.000322592	NA	NA	0.249572	0.00793237	0.381986	0.0109072	0.224229	0.0131778	NA	NA
ZNF75A	5.5081e-05	0.00175355	4.03295	Stomach	4.97666e-05	0.00310775	4.05672	Brain_Putamen_basal_ganglia	5.52903e-05	0.00388776	-4.03206	NA	NA	NA	1	1	1	0	3	-2.86806	-3.53598	2.69232	-3.64124	-3.44023	3.49164	NA	NA	0.00413	0.00040626	0.0070956	0.000271324	0.000581216	0.000480062	NA	NA	0.249572	0.00793237	0.381986	0.0109072	0.138042	0.0172637	NA	NA
ZNF75A	5.5081e-05	0.00175355	4.03295	Stomach	4.97666e-05	0.00310775	4.05672	Brain_Spinal_cord_cervical_c-1	3.65516e-05	0.00291793	-4.12826	NA	NA	NA	1	1	1	0	3	-2.86806	-3.53598	2.69232	-3.64124	-3.06441	3.65388	NA	NA	0.00413	0.00040626	0.0070956	0.000271324	0.00218099	0.000258307	NA	NA	0.249572	0.00793237	0.381986	0.0109072	0.244201	0.0117385	NA	NA
ZNF75A	5.5081e-05	0.00175355	4.03295	Stomach	4.97666e-05	0.00310775	4.05672	Brain_Substantia_nigra	4.47832e-05	0.0038179	-4.08131	NA	NA	NA	1	1	1	0	3	-2.86806	-3.53598	2.69232	-3.64124	-3.06989	3.60527	NA	NA	0.00413	0.00040626	0.0070956	0.000271324	0.00214138	0.000311825	NA	NA	0.249572	0.00793237	0.381986	0.0109072	0.234231	0.0145789	NA	NA
ZNF75A	5.5081e-05	0.00175355	4.03295	Stomach	4.97666e-05	0.00310775	4.05672	Breast_Mammary_Tissue	5.82652e-05	0.0033881	4.01973	NA	NA	NA	1	1	1	0	3	-2.86806	-3.53598	2.69232	-3.64124	3.28363	-3.50434	NA	NA	0.00413	0.00040626	0.0070956	0.000271324	0.0010248	0.00045774	NA	NA	0.249572	0.00793237	0.381986	0.0109072	0.155596	0.0149511	NA	NA
ZNF75A	5.5081e-05	0.00175355	4.03295	Stomach	4.97666e-05	0.00310775	4.05672	Cells_Cultured_fibroblasts	4.97666e-05	0.00292445	-4.05672	NA	NA	NA	1	1	1	0	3	-2.86806	-3.53598	2.69232	-3.64124	-2.73787	3.60977	NA	NA	0.00413	0.00040626	0.0070956	0.000271324	0.0061838	0.000306463	NA	NA	0.249572	0.00793237	0.381986	0.0109072	0.325869	0.0107247	NA	NA
ZNF75A	5.5081e-05	0.00175355	4.03295	Stomach	4.97666e-05	0.00310775	4.05672	Cells_EBV-transformed_lymphocytes	5.52903e-05	0.00297945	-4.03206	NA	NA	NA	1	1	1	0	3	-2.86806	-3.53598	2.69232	-3.64124	-3.44023	3.49164	NA	NA	0.00413	0.00040626	0.0070956	0.000271324	0.000581216	0.000480062	NA	NA	0.249572	0.00793237	0.381986	0.0109072	0.130835	0.0139554	NA	NA
ZNF75A	5.5081e-05	0.00175355	4.03295	Stomach	4.97666e-05	0.00310775	4.05672	Colon_Sigmoid	4.97666e-05	0.00291663	-4.05672	NA	NA	NA	1	1	1	0	3	-2.86806	-3.53598	2.69232	-3.64124	-2.78303	3.57094	NA	NA	0.00413	0.00040626	0.0070956	0.000271324	0.00538541	0.000355698	NA	NA	0.249572	0.00793237	0.381986	0.0109072	0.326505	0.0120963	NA	NA
ZNF75A	5.5081e-05	0.00175355	4.03295	Stomach	4.97666e-05	0.00310775	4.05672	Colon_Transverse	4.97666e-05	0.00333251	-4.05672	NA	NA	NA	1	1	1	0	3	-2.86806	-3.53598	2.69232	-3.64124	-2.71919	3.62434	NA	NA	0.00413	0.00040626	0.0070956	0.000271324	0.00654415	0.000289696	NA	NA	0.249572	0.00793237	0.381986	0.0109072	0.332294	0.0109895	NA	NA
ZNF75A	5.5081e-05	0.00175355	4.03295	Stomach	4.97666e-05	0.00310775	4.05672	Esophagus_Gastroesophageal_Junction	4.97666e-05	0.00299091	-4.05672	NA	NA	NA	1	1	1	0	3	-2.86806	-3.53598	2.69232	-3.64124	-2.70609	3.63487	NA	NA	0.00413	0.00040626	0.0070956	0.000271324	0.00680801	0.000278123	NA	NA	0.249572	0.00793237	0.381986	0.0109072	0.349662	0.0102851	NA	NA
ZNF75A	5.5081e-05	0.00175355	4.03295	Stomach	4.97666e-05	0.00310775	4.05672	Esophagus_Mucosa	5.24596e-05	0.003227	-4.04439	NA	NA	NA	1	1	1	0	3	-2.86806	-3.53598	2.69232	-3.64124	-3.33218	3.51915	NA	NA	0.00413	0.00040626	0.0070956	0.000271324	0.000861683	0.000432925	NA	NA	0.249572	0.00793237	0.381986	0.0109072	0.155594	0.0138503	NA	NA
ZNF75A	5.5081e-05	0.00175355	4.03295	Stomach	4.97666e-05	0.00310775	4.05672	Esophagus_Muscularis	4.97666e-05	0.00296363	-4.05672	NA	NA	NA	1	1	1	0	3	-2.86806	-3.53598	2.69232	-3.64124	-2.70719	3.63306	NA	NA	0.00413	0.00040626	0.0070956	0.000271324	0.00678553	0.000280083	NA	NA	0.249572	0.00793237	0.381986	0.0109072	0.339818	0.0102431	NA	NA
ZNF75A	5.5081e-05	0.00175355	4.03295	Stomach	4.97666e-05	0.00310775	4.05672	Heart_Atrial_Appendage	4.97666e-05	0.0033362	-4.05672	NA	NA	NA	1	1	1	0	3	-2.86806	-3.53598	2.69232	-3.64124	-2.71545	3.62932	NA	NA	0.00413	0.00040626	0.0070956	0.000271324	0.00661858	0.000284173	NA	NA	0.249572	0.00793237	0.381986	0.0109072	0.34795	0.0112936	NA	NA
ZNF75A	5.5081e-05	0.00175355	4.03295	Stomach	4.97666e-05	0.00310775	4.05672	Heart_Left_Ventricle	5.24596e-05	0.00354753	-4.04439	NA	NA	NA	1	1	1	0	3	-2.86806	-3.53598	2.69232	-3.64124	-3.33218	3.51915	NA	NA	0.00413	0.00040626	0.0070956	0.000271324	0.000861683	0.000432925	NA	NA	0.249572	0.00793237	0.381986	0.0109072	0.149812	0.0162005	NA	NA
ZNF75A	5.5081e-05	0.00175355	4.03295	Stomach	4.97666e-05	0.00310775	4.05672	Kidney_Cortex	5.37977e-05	0.00423881	-4.03848	NA	NA	NA	1	1	1	0	3	-2.86806	-3.53598	2.69232	-3.64124	-3.01887	3.57073	NA	NA	0.00413	0.00040626	0.0070956	0.000271324	0.00253718	0.000355986	NA	NA	0.249572	0.00793237	0.381986	0.0109072	0.231742	0.0150554	NA	NA
ZNF75A	5.5081e-05	0.00175355	4.03295	Stomach	4.97666e-05	0.00310775	4.05672	Liver	4.97666e-05	0.00344092	-4.05672	NA	NA	NA	1	1	1	0	3	-2.86806	-3.53598	2.69232	-3.64124	-2.73398	3.6206	NA	NA	0.00413	0.00040626	0.0070956	0.000271324	0.00625737	0.000293922	NA	NA	0.249572	0.00793237	0.381986	0.0109072	0.333377	0.012094	NA	NA
ZNF75A	5.5081e-05	0.00175355	4.03295	Stomach	4.97666e-05	0.00310775	4.05672	Lung	5.52903e-05	0.00325423	-4.03206	NA	NA	NA	1	1	1	0	3	-2.86806	-3.53598	2.69232	-3.64124	-3.44023	3.49164	NA	NA	0.00413	0.00040626	0.0070956	0.000271324	0.000581216	0.000480062	NA	NA	0.249572	0.00793237	0.381986	0.0109072	0.112038	0.015182	NA	NA
ZNF75A	5.5081e-05	0.00175355	4.03295	Stomach	4.97666e-05	0.00310775	4.05672	Minor_Salivary_Gland	5.52903e-05	0.00322656	-4.03206	NA	NA	NA	1	1	1	0	3	-2.86806	-3.53598	2.69232	-3.64124	-3.44023	3.49164	NA	NA	0.00413	0.00040626	0.0070956	0.000271324	0.000581216	0.000480062	NA	NA	0.249572	0.00793237	0.381986	0.0109072	0.119233	0.0158683	NA	NA
ZNF75A	5.5081e-05	0.00175355	4.03295	Stomach	4.97666e-05	0.00310775	4.05672	Muscle_Skeletal	5.24596e-05	0.00313866	4.04439	NA	NA	NA	1	1	1	0	3	-2.86806	-3.53598	2.69232	-3.64124	3.33218	-3.51915	NA	NA	0.00413	0.00040626	0.0070956	0.000271324	0.000861683	0.000432925	NA	NA	0.249572	0.00793237	0.381986	0.0109072	0.147405	0.0146547	NA	NA
ZNF75A	5.5081e-05	0.00175355	4.03295	Stomach	4.97666e-05	0.00310775	4.05672	Nerve_Tibial	5.82652e-05	0.0035215	-4.01973	NA	NA	NA	1	1	1	0	3	-2.86806	-3.53598	2.69232	-3.64124	-3.30722	3.50417	NA	NA	0.00413	0.00040626	0.0070956	0.000271324	0.000942259	0.000458041	NA	NA	0.249572	0.00793237	0.381986	0.0109072	0.166066	0.0153362	NA	NA
ZNF75A	5.5081e-05	0.00175355	4.03295	Stomach	4.97666e-05	0.00310775	4.05672	Ovary	5.24596e-05	0.00328819	-4.04439	NA	NA	NA	1	1	1	0	3	-2.86806	-3.53598	2.69232	-3.64124	-3.33218	3.51915	NA	NA	0.00413	0.00040626	0.0070956	0.000271324	0.000861683	0.000432925	NA	NA	0.249572	0.00793237	0.381986	0.0109072	0.137077	0.0140924	NA	NA
ZNF75A	5.5081e-05	0.00175355	4.03295	Stomach	4.97666e-05	0.00310775	4.05672	Pancreas	4.97666e-05	0.00328792	-4.05672	NA	NA	NA	1	1	1	0	3	-2.86806	-3.53598	2.69232	-3.64124	-2.72614	3.62045	NA	NA	0.00413	0.00040626	0.0070956	0.000271324	0.00640794	0.000294093	NA	NA	0.249572	0.00793237	0.381986	0.0109072	0.347838	0.0109356	NA	NA
ZNF75A	5.5081e-05	0.00175355	4.03295	Stomach	4.97666e-05	0.00310775	4.05672	Pituitary	4.97666e-05	0.00325788	-4.05672	NA	NA	NA	1	1	1	0	3	-2.86806	-3.53598	2.69232	-3.64124	-2.71405	3.63224	NA	NA	0.00413	0.00040626	0.0070956	0.000271324	0.00664652	0.000280967	NA	NA	0.249572	0.00793237	0.381986	0.0109072	0.372666	0.0108313	NA	NA
ZNF75A	5.5081e-05	0.00175355	4.03295	Stomach	4.97666e-05	0.00310775	4.05672	Prostate	5.52903e-05	0.00336132	-4.03206	NA	NA	NA	1	1	1	0	3	-2.86806	-3.53598	2.69232	-3.64124	-3.44023	3.49164	NA	NA	0.00413	0.00040626	0.0070956	0.000271324	0.000581216	0.000480062	NA	NA	0.249572	0.00793237	0.381986	0.0109072	0.120263	0.0158324	NA	NA
ZNF75A	5.5081e-05	0.00175355	4.03295	Stomach	4.97666e-05	0.00310775	4.05672	Skin_Not_Sun_Exposed_Suprapubic	5.52903e-05	0.00349336	-4.03206	NA	NA	NA	1	1	1	0	3	-2.86806	-3.53598	2.69232	-3.64124	-3.44023	3.49164	NA	NA	0.00413	0.00040626	0.0070956	0.000271324	0.000581216	0.000480062	NA	NA	0.249572	0.00793237	0.381986	0.0109072	0.121896	0.0153445	NA	NA
ZNF75A	5.5081e-05	0.00175355	4.03295	Stomach	4.97666e-05	0.00310775	4.05672	Skin_Sun_Exposed_Lower_leg	5.24596e-05	0.00313289	-4.04439	NA	NA	NA	1	1	1	0	3	-2.86806	-3.53598	2.69232	-3.64124	-3.33218	3.51915	NA	NA	0.00413	0.00040626	0.0070956	0.000271324	0.000861683	0.000432925	NA	NA	0.249572	0.00793237	0.381986	0.0109072	0.146738	0.0139779	NA	NA
ZNF75A	5.5081e-05	0.00175355	4.03295	Stomach	4.97666e-05	0.00310775	4.05672	Small_Intestine_Terminal_Ileum	5.82652e-05	0.00349258	4.01973	NA	NA	NA	1	1	1	0	3	-2.86806	-3.53598	2.69232	-3.64124	3.28363	-3.50434	NA	NA	0.00413	0.00040626	0.0070956	0.000271324	0.0010248	0.00045774	NA	NA	0.249572	0.00793237	0.381986	0.0109072	0.173565	0.0150044	NA	NA
ZNF75A	5.5081e-05	0.00175355	4.03295	Stomach	4.97666e-05	0.00310775	4.05672	Spleen	5.82652e-05	0.00345475	4.01973	NA	NA	NA	1	1	1	0	3	-2.86806	-3.53598	2.69232	-3.64124	3.28363	-3.50434	NA	NA	0.00413	0.00040626	0.0070956	0.000271324	0.0010248	0.00045774	NA	NA	0.249572	0.00793237	0.381986	0.0109072	0.183937	0.0142048	NA	NA
ZNF75A	5.5081e-05	0.00175355	4.03295	Stomach	4.97666e-05	0.00310775	4.05672	Stomach	4.97666e-05	0.00326592	-4.05672	NA	NA	NA	1	1	1	0	3	-2.86806	-3.53598	2.69232	-3.64124	-2.71831	3.62344	NA	NA	0.00413	0.00040626	0.0070956	0.000271324	0.00656159	0.000290716	NA	NA	0.249572	0.00793237	0.381986	0.0109072	0.356241	0.0111804	NA	NA
ZNF75A	5.5081e-05	0.00175355	4.03295	Stomach	4.97666e-05	0.00310775	4.05672	Testis	4.97666e-05	0.00344824	-4.05672	NA	NA	NA	1	1	1	0	3	-2.86806	-3.53598	2.69232	-3.64124	-2.7154	3.63244	NA	NA	0.00413	0.00040626	0.0070956	0.000271324	0.00661958	0.000280756	NA	NA	0.249572	0.00793237	0.381986	0.0109072	0.382968	0.0113549	NA	NA
ZNF75A	5.5081e-05	0.00175355	4.03295	Stomach	4.97666e-05	0.00310775	4.05672	Thyroid	4.97666e-05	0.00300938	-4.05672	NA	NA	NA	1	1	1	0	3	-2.86806	-3.53598	2.69232	-3.64124	-2.71326	3.62909	NA	NA	0.00413	0.00040626	0.0070956	0.000271324	0.0066624	0.000284422	NA	NA	0.249572	0.00793237	0.381986	0.0109072	0.321086	0.0101734	NA	NA
ZNF75A	5.5081e-05	0.00175355	4.03295	Stomach	4.97666e-05	0.00310775	4.05672	Uterus	4.97666e-05	0.00323058	-4.05672	NA	NA	NA	1	1	1	0	3	-2.86806	-3.53598	2.69232	-3.64124	-2.71152	3.61948	NA	NA	0.00413	0.00040626	0.0070956	0.000271324	0.00669757	0.0002952	NA	NA	0.249572	0.00793237	0.381986	0.0109072	0.344608	0.0105913	NA	NA
ZNF75A	5.5081e-05	0.00175355	4.03295	Stomach	4.97666e-05	0.00310775	4.05672	Vagina	5.82652e-05	0.00369913	4.01973	NA	NA	NA	1	1	1	0	3	-2.86806	-3.53598	2.69232	-3.64124	3.28363	-3.50434	NA	NA	0.00413	0.00040626	0.0070956	0.000271324	0.0010248	0.00045774	NA	NA	0.249572	0.00793237	0.381986	0.0109072	0.167043	0.0158275	NA	NA
ZNF75A	5.5081e-05	0.00175355	4.03295	Stomach	4.97666e-05	0.00310775	4.05672	Whole_Blood	4.97666e-05	0.00281403	-4.05672	NA	NA	NA	1	1	1	0	3	-2.86806	-3.53598	2.69232	-3.64124	-2.73186	3.61655	NA	NA	0.00413	0.00040626	0.0070956	0.000271324	0.00629781	0.000298551	NA	NA	0.249572	0.00793237	0.381986	0.0109072	0.323932	0.00998124	NA	NA
ZNF75A	5.5081e-05	0.00175355	4.03295	Stomach	4.97666e-05	0.00310775	4.05672	smultixcan	4.94703e-05	0.00288337	-4.05779	NA	NA	NA	1	1	1	0	3	-2.86806	-3.53598	2.69232	-3.64124	-2.16431	1.88211	NA	NA	0.00413	0.00040626	0.0070956	0.000271324	0.0129558	0.00110049	NA	NA	0.249572	0.00793237	0.381986	0.0109072	0.418528	0.026329	NA	NA
ZNF75A	5.5081e-05	0.00175355	4.03295	Testis	4.97666e-05	0.00373278	4.05672	Adipose_Subcutaneous	5.24596e-05	0.0031661	-4.04439	NA	NA	NA	1	1	1	0	3	-2.86806	-3.53598	2.69232	-3.64124	-3.33218	3.51915	NA	NA	0.00413	0.00040626	0.0070956	0.000271324	0.000861683	0.000432925	NA	NA	0.249572	0.00793237	0.424381	0.0129256	0.142797	0.0145646	NA	NA
ZNF75A	5.5081e-05	0.00175355	4.03295	Testis	4.97666e-05	0.00373278	4.05672	Adipose_Visceral_Omentum	4.97666e-05	0.00302903	-4.05672	NA	NA	NA	1	1	1	0	3	-2.86806	-3.53598	2.69232	-3.64124	-2.7263	3.62198	NA	NA	0.00413	0.00040626	0.0070956	0.000271324	0.00640491	0.000292356	NA	NA	0.249572	0.00793237	0.424381	0.0129256	0.331508	0.0108025	NA	NA
ZNF75A	5.5081e-05	0.00175355	4.03295	Testis	4.97666e-05	0.00373278	4.05672	Adrenal_Gland	4.97666e-05	0.00311395	4.05672	NA	NA	NA	1	1	1	0	3	-2.86806	-3.53598	2.69232	-3.64124	2.69232	-3.64124	NA	NA	0.00413	0.00040626	0.0070956	0.000271324	0.0070956	0.000271324	NA	NA	0.249572	0.00793237	0.424381	0.0129256	0.365268	0.00972396	NA	NA
ZNF75A	5.5081e-05	0.00175355	4.03295	Testis	4.97666e-05	0.00373278	4.05672	Artery_Coronary	4.97666e-05	0.00328786	-4.05672	NA	NA	NA	1	1	1	0	3	-2.86806	-3.53598	2.69232	-3.64124	-2.71069	3.63367	NA	NA	0.00413	0.00040626	0.0070956	0.000271324	0.00671438	0.000279418	NA	NA	0.249572	0.00793237	0.424381	0.0129256	0.352821	0.0107354	NA	NA
ZNF75A	5.5081e-05	0.00175355	4.03295	Testis	4.97666e-05	0.00373278	4.05672	Artery_Tibial	4.47689e-05	0.00264852	-4.08138	NA	NA	NA	1	1	1	0	3	-2.86806	-3.53598	2.69232	-3.64124	-3.25199	3.57045	NA	NA	0.00413	0.00040626	0.0070956	0.000271324	0.00114602	0.000356375	NA	NA	0.249572	0.00793237	0.424381	0.0129256	0.18944	0.0123255	NA	NA
ZNF75A	5.5081e-05	0.00175355	4.03295	Testis	4.97666e-05	0.00373278	4.05672	Brain_Amygdala	4.97666e-05	0.00395873	4.05672	NA	NA	NA	1	1	1	0	3	-2.86806	-3.53598	2.69232	-3.64124	2.69232	-3.64124	NA	NA	0.00413	0.00040626	0.0070956	0.000271324	0.0070956	0.000271324	NA	NA	0.249572	0.00793237	0.424381	0.0129256	0.396977	0.0128354	NA	NA
ZNF75A	5.5081e-05	0.00175355	4.03295	Testis	4.97666e-05	0.00373278	4.05672	Brain_Anterior_cingulate_cortex_BA24	4.97666e-05	0.00350157	4.05672	NA	NA	NA	1	1	1	0	3	-2.86806	-3.53598	2.69232	-3.64124	2.69232	-3.64124	NA	NA	0.00413	0.00040626	0.0070956	0.000271324	0.0070956	0.000271324	NA	NA	0.249572	0.00793237	0.424381	0.0129256	0.400056	0.0119414	NA	NA
ZNF75A	5.5081e-05	0.00175355	4.03295	Testis	4.97666e-05	0.00373278	4.05672	Brain_Caudate_basal_ganglia	5.24596e-05	0.00360786	4.04439	NA	NA	NA	1	1	1	0	3	-2.86806	-3.53598	2.69232	-3.64124	3.33218	-3.51915	NA	NA	0.00413	0.00040626	0.0070956	0.000271324	0.000861683	0.000432925	NA	NA	0.249572	0.00793237	0.424381	0.0129256	0.182114	0.0166325	NA	NA
ZNF75A	5.5081e-05	0.00175355	4.03295	Testis	4.97666e-05	0.00373278	4.05672	Brain_Cerebellar_Hemisphere	4.97666e-05	0.00303093	-4.05672	NA	NA	NA	1	1	1	0	3	-2.86806	-3.53598	2.69232	-3.64124	-2.7046	3.63655	NA	NA	0.00413	0.00040626	0.0070956	0.000271324	0.00683876	0.000276309	NA	NA	0.249572	0.00793237	0.424381	0.0129256	0.337008	0.00995829	NA	NA
ZNF75A	5.5081e-05	0.00175355	4.03295	Testis	4.97666e-05	0.00373278	4.05672	Brain_Cerebellum	4.97666e-05	0.00318387	-4.05672	NA	NA	NA	1	1	1	0	3	-2.86806	-3.53598	2.69232	-3.64124	-2.69232	3.64124	NA	NA	0.00413	0.00040626	0.0070956	0.000271324	0.0070956	0.000271324	NA	NA	0.249572	0.00793237	0.424381	0.0129256	0.362556	0.00982265	NA	NA
ZNF75A	5.5081e-05	0.00175355	4.03295	Testis	4.97666e-05	0.00373278	4.05672	Brain_Cortex	4.97666e-05	0.00324733	-4.05672	NA	NA	NA	1	1	1	0	3	-2.86806	-3.53598	2.69232	-3.64124	-2.70304	3.63781	NA	NA	0.00413	0.00040626	0.0070956	0.000271324	0.00687091	0.000274969	NA	NA	0.249572	0.00793237	0.424381	0.0129256	0.34961	0.0107028	NA	NA
ZNF75A	5.5081e-05	0.00175355	4.03295	Testis	4.97666e-05	0.00373278	4.05672	Brain_Frontal_Cortex_BA9	4.97666e-05	0.00335362	-4.05672	NA	NA	NA	1	1	1	0	3	-2.86806	-3.53598	2.69232	-3.64124	-2.70797	3.63758	NA	NA	0.00413	0.00040626	0.0070956	0.000271324	0.00676957	0.000275214	NA	NA	0.249572	0.00793237	0.424381	0.0129256	0.367076	0.0110206	NA	NA
ZNF75A	5.5081e-05	0.00175355	4.03295	Testis	4.97666e-05	0.00373278	4.05672	Brain_Hippocampus	4.97666e-05	0.00405063	-4.05672	NA	NA	NA	1	1	1	0	3	-2.86806	-3.53598	2.69232	-3.64124	-2.71291	3.63297	NA	NA	0.00413	0.00040626	0.0070956	0.000271324	0.00666944	0.00028018	NA	NA	0.249572	0.00793237	0.424381	0.0129256	0.364691	0.0120738	NA	NA
ZNF75A	5.5081e-05	0.00175355	4.03295	Testis	4.97666e-05	0.00373278	4.05672	Brain_Hypothalamus	5.52903e-05	0.00380758	-4.03206	NA	NA	NA	1	1	1	0	3	-2.86806	-3.53598	2.69232	-3.64124	-3.44023	3.49164	NA	NA	0.00413	0.00040626	0.0070956	0.000271324	0.000581216	0.000480062	NA	NA	0.249572	0.00793237	0.424381	0.0129256	0.158678	0.0179243	NA	NA
ZNF75A	5.5081e-05	0.00175355	4.03295	Testis	4.97666e-05	0.00373278	4.05672	Brain_Nucleus_accumbens_basal_ganglia	4.61438e-05	0.00341643	-4.07435	NA	NA	NA	1	1	1	0	3	-2.86806	-3.53598	2.69232	-3.64124	-3.07997	3.59645	NA	NA	0.00413	0.00040626	0.0070956	0.000271324	0.0020702	0.000322592	NA	NA	0.249572	0.00793237	0.424381	0.0129256	0.224229	0.0131778	NA	NA
ZNF75A	5.5081e-05	0.00175355	4.03295	Testis	4.97666e-05	0.00373278	4.05672	Brain_Putamen_basal_ganglia	5.52903e-05	0.00388776	-4.03206	NA	NA	NA	1	1	1	0	3	-2.86806	-3.53598	2.69232	-3.64124	-3.44023	3.49164	NA	NA	0.00413	0.00040626	0.0070956	0.000271324	0.000581216	0.000480062	NA	NA	0.249572	0.00793237	0.424381	0.0129256	0.138042	0.0172637	NA	NA
ZNF75A	5.5081e-05	0.00175355	4.03295	Testis	4.97666e-05	0.00373278	4.05672	Brain_Spinal_cord_cervical_c-1	3.65516e-05	0.00291793	-4.12826	NA	NA	NA	1	1	1	0	3	-2.86806	-3.53598	2.69232	-3.64124	-3.06441	3.65388	NA	NA	0.00413	0.00040626	0.0070956	0.000271324	0.00218099	0.000258307	NA	NA	0.249572	0.00793237	0.424381	0.0129256	0.244201	0.0117385	NA	NA
ZNF75A	5.5081e-05	0.00175355	4.03295	Testis	4.97666e-05	0.00373278	4.05672	Brain_Substantia_nigra	4.47832e-05	0.0038179	-4.08131	NA	NA	NA	1	1	1	0	3	-2.86806	-3.53598	2.69232	-3.64124	-3.06989	3.60527	NA	NA	0.00413	0.00040626	0.0070956	0.000271324	0.00214138	0.000311825	NA	NA	0.249572	0.00793237	0.424381	0.0129256	0.234231	0.0145789	NA	NA
ZNF75A	5.5081e-05	0.00175355	4.03295	Testis	4.97666e-05	0.00373278	4.05672	Breast_Mammary_Tissue	5.82652e-05	0.0033881	4.01973	NA	NA	NA	1	1	1	0	3	-2.86806	-3.53598	2.69232	-3.64124	3.28363	-3.50434	NA	NA	0.00413	0.00040626	0.0070956	0.000271324	0.0010248	0.00045774	NA	NA	0.249572	0.00793237	0.424381	0.0129256	0.155596	0.0149511	NA	NA
ZNF75A	5.5081e-05	0.00175355	4.03295	Testis	4.97666e-05	0.00373278	4.05672	Cells_Cultured_fibroblasts	4.97666e-05	0.00292445	-4.05672	NA	NA	NA	1	1	1	0	3	-2.86806	-3.53598	2.69232	-3.64124	-2.73787	3.60977	NA	NA	0.00413	0.00040626	0.0070956	0.000271324	0.0061838	0.000306463	NA	NA	0.249572	0.00793237	0.424381	0.0129256	0.325869	0.0107247	NA	NA
ZNF75A	5.5081e-05	0.00175355	4.03295	Testis	4.97666e-05	0.00373278	4.05672	Cells_EBV-transformed_lymphocytes	5.52903e-05	0.00297945	-4.03206	NA	NA	NA	1	1	1	0	3	-2.86806	-3.53598	2.69232	-3.64124	-3.44023	3.49164	NA	NA	0.00413	0.00040626	0.0070956	0.000271324	0.000581216	0.000480062	NA	NA	0.249572	0.00793237	0.424381	0.0129256	0.130835	0.0139554	NA	NA
ZNF75A	5.5081e-05	0.00175355	4.03295	Testis	4.97666e-05	0.00373278	4.05672	Colon_Sigmoid	4.97666e-05	0.00291663	-4.05672	NA	NA	NA	1	1	1	0	3	-2.86806	-3.53598	2.69232	-3.64124	-2.78303	3.57094	NA	NA	0.00413	0.00040626	0.0070956	0.000271324	0.00538541	0.000355698	NA	NA	0.249572	0.00793237	0.424381	0.0129256	0.326505	0.0120963	NA	NA
ZNF75A	5.5081e-05	0.00175355	4.03295	Testis	4.97666e-05	0.00373278	4.05672	Colon_Transverse	4.97666e-05	0.00333251	-4.05672	NA	NA	NA	1	1	1	0	3	-2.86806	-3.53598	2.69232	-3.64124	-2.71919	3.62434	NA	NA	0.00413	0.00040626	0.0070956	0.000271324	0.00654415	0.000289696	NA	NA	0.249572	0.00793237	0.424381	0.0129256	0.332294	0.0109895	NA	NA
ZNF75A	5.5081e-05	0.00175355	4.03295	Testis	4.97666e-05	0.00373278	4.05672	Esophagus_Gastroesophageal_Junction	4.97666e-05	0.00299091	-4.05672	NA	NA	NA	1	1	1	0	3	-2.86806	-3.53598	2.69232	-3.64124	-2.70609	3.63487	NA	NA	0.00413	0.00040626	0.0070956	0.000271324	0.00680801	0.000278123	NA	NA	0.249572	0.00793237	0.424381	0.0129256	0.349662	0.0102851	NA	NA
ZNF75A	5.5081e-05	0.00175355	4.03295	Testis	4.97666e-05	0.00373278	4.05672	Esophagus_Mucosa	5.24596e-05	0.003227	-4.04439	NA	NA	NA	1	1	1	0	3	-2.86806	-3.53598	2.69232	-3.64124	-3.33218	3.51915	NA	NA	0.00413	0.00040626	0.0070956	0.000271324	0.000861683	0.000432925	NA	NA	0.249572	0.00793237	0.424381	0.0129256	0.155594	0.0138503	NA	NA
ZNF75A	5.5081e-05	0.00175355	4.03295	Testis	4.97666e-05	0.00373278	4.05672	Esophagus_Muscularis	4.97666e-05	0.00296363	-4.05672	NA	NA	NA	1	1	1	0	3	-2.86806	-3.53598	2.69232	-3.64124	-2.70719	3.63306	NA	NA	0.00413	0.00040626	0.0070956	0.000271324	0.00678553	0.000280083	NA	NA	0.249572	0.00793237	0.424381	0.0129256	0.339818	0.0102431	NA	NA
ZNF75A	5.5081e-05	0.00175355	4.03295	Testis	4.97666e-05	0.00373278	4.05672	Heart_Atrial_Appendage	4.97666e-05	0.0033362	-4.05672	NA	NA	NA	1	1	1	0	3	-2.86806	-3.53598	2.69232	-3.64124	-2.71545	3.62932	NA	NA	0.00413	0.00040626	0.0070956	0.000271324	0.00661858	0.000284173	NA	NA	0.249572	0.00793237	0.424381	0.0129256	0.34795	0.0112936	NA	NA
ZNF75A	5.5081e-05	0.00175355	4.03295	Testis	4.97666e-05	0.00373278	4.05672	Heart_Left_Ventricle	5.24596e-05	0.00354753	-4.04439	NA	NA	NA	1	1	1	0	3	-2.86806	-3.53598	2.69232	-3.64124	-3.33218	3.51915	NA	NA	0.00413	0.00040626	0.0070956	0.000271324	0.000861683	0.000432925	NA	NA	0.249572	0.00793237	0.424381	0.0129256	0.149812	0.0162005	NA	NA
ZNF75A	5.5081e-05	0.00175355	4.03295	Testis	4.97666e-05	0.00373278	4.05672	Kidney_Cortex	5.37977e-05	0.00423881	-4.03848	NA	NA	NA	1	1	1	0	3	-2.86806	-3.53598	2.69232	-3.64124	-3.01887	3.57073	NA	NA	0.00413	0.00040626	0.0070956	0.000271324	0.00253718	0.000355986	NA	NA	0.249572	0.00793237	0.424381	0.0129256	0.231742	0.0150554	NA	NA
ZNF75A	5.5081e-05	0.00175355	4.03295	Testis	4.97666e-05	0.00373278	4.05672	Liver	4.97666e-05	0.00344092	-4.05672	NA	NA	NA	1	1	1	0	3	-2.86806	-3.53598	2.69232	-3.64124	-2.73398	3.6206	NA	NA	0.00413	0.00040626	0.0070956	0.000271324	0.00625737	0.000293922	NA	NA	0.249572	0.00793237	0.424381	0.0129256	0.333377	0.012094	NA	NA
ZNF75A	5.5081e-05	0.00175355	4.03295	Testis	4.97666e-05	0.00373278	4.05672	Lung	5.52903e-05	0.00325423	-4.03206	NA	NA	NA	1	1	1	0	3	-2.86806	-3.53598	2.69232	-3.64124	-3.44023	3.49164	NA	NA	0.00413	0.00040626	0.0070956	0.000271324	0.000581216	0.000480062	NA	NA	0.249572	0.00793237	0.424381	0.0129256	0.112038	0.015182	NA	NA
ZNF75A	5.5081e-05	0.00175355	4.03295	Testis	4.97666e-05	0.00373278	4.05672	Minor_Salivary_Gland	5.52903e-05	0.00322656	-4.03206	NA	NA	NA	1	1	1	0	3	-2.86806	-3.53598	2.69232	-3.64124	-3.44023	3.49164	NA	NA	0.00413	0.00040626	0.0070956	0.000271324	0.000581216	0.000480062	NA	NA	0.249572	0.00793237	0.424381	0.0129256	0.119233	0.0158683	NA	NA
ZNF75A	5.5081e-05	0.00175355	4.03295	Testis	4.97666e-05	0.00373278	4.05672	Muscle_Skeletal	5.24596e-05	0.00313866	4.04439	NA	NA	NA	1	1	1	0	3	-2.86806	-3.53598	2.69232	-3.64124	3.33218	-3.51915	NA	NA	0.00413	0.00040626	0.0070956	0.000271324	0.000861683	0.000432925	NA	NA	0.249572	0.00793237	0.424381	0.0129256	0.147405	0.0146547	NA	NA
ZNF75A	5.5081e-05	0.00175355	4.03295	Testis	4.97666e-05	0.00373278	4.05672	Nerve_Tibial	5.82652e-05	0.0035215	-4.01973	NA	NA	NA	1	1	1	0	3	-2.86806	-3.53598	2.69232	-3.64124	-3.30722	3.50417	NA	NA	0.00413	0.00040626	0.0070956	0.000271324	0.000942259	0.000458041	NA	NA	0.249572	0.00793237	0.424381	0.0129256	0.166066	0.0153362	NA	NA
ZNF75A	5.5081e-05	0.00175355	4.03295	Testis	4.97666e-05	0.00373278	4.05672	Ovary	5.24596e-05	0.00328819	-4.04439	NA	NA	NA	1	1	1	0	3	-2.86806	-3.53598	2.69232	-3.64124	-3.33218	3.51915	NA	NA	0.00413	0.00040626	0.0070956	0.000271324	0.000861683	0.000432925	NA	NA	0.249572	0.00793237	0.424381	0.0129256	0.137077	0.0140924	NA	NA
ZNF75A	5.5081e-05	0.00175355	4.03295	Testis	4.97666e-05	0.00373278	4.05672	Pancreas	4.97666e-05	0.00328792	-4.05672	NA	NA	NA	1	1	1	0	3	-2.86806	-3.53598	2.69232	-3.64124	-2.72614	3.62045	NA	NA	0.00413	0.00040626	0.0070956	0.000271324	0.00640794	0.000294093	NA	NA	0.249572	0.00793237	0.424381	0.0129256	0.347838	0.0109356	NA	NA
ZNF75A	5.5081e-05	0.00175355	4.03295	Testis	4.97666e-05	0.00373278	4.05672	Pituitary	4.97666e-05	0.00325788	-4.05672	NA	NA	NA	1	1	1	0	3	-2.86806	-3.53598	2.69232	-3.64124	-2.71405	3.63224	NA	NA	0.00413	0.00040626	0.0070956	0.000271324	0.00664652	0.000280967	NA	NA	0.249572	0.00793237	0.424381	0.0129256	0.372666	0.0108313	NA	NA
ZNF75A	5.5081e-05	0.00175355	4.03295	Testis	4.97666e-05	0.00373278	4.05672	Prostate	5.52903e-05	0.00336132	-4.03206	NA	NA	NA	1	1	1	0	3	-2.86806	-3.53598	2.69232	-3.64124	-3.44023	3.49164	NA	NA	0.00413	0.00040626	0.0070956	0.000271324	0.000581216	0.000480062	NA	NA	0.249572	0.00793237	0.424381	0.0129256	0.120263	0.0158324	NA	NA
ZNF75A	5.5081e-05	0.00175355	4.03295	Testis	4.97666e-05	0.00373278	4.05672	Skin_Not_Sun_Exposed_Suprapubic	5.52903e-05	0.00349336	-4.03206	NA	NA	NA	1	1	1	0	3	-2.86806	-3.53598	2.69232	-3.64124	-3.44023	3.49164	NA	NA	0.00413	0.00040626	0.0070956	0.000271324	0.000581216	0.000480062	NA	NA	0.249572	0.00793237	0.424381	0.0129256	0.121896	0.0153445	NA	NA
ZNF75A	5.5081e-05	0.00175355	4.03295	Testis	4.97666e-05	0.00373278	4.05672	Skin_Sun_Exposed_Lower_leg	5.24596e-05	0.00313289	-4.04439	NA	NA	NA	1	1	1	0	3	-2.86806	-3.53598	2.69232	-3.64124	-3.33218	3.51915	NA	NA	0.00413	0.00040626	0.0070956	0.000271324	0.000861683	0.000432925	NA	NA	0.249572	0.00793237	0.424381	0.0129256	0.146738	0.0139779	NA	NA
ZNF75A	5.5081e-05	0.00175355	4.03295	Testis	4.97666e-05	0.00373278	4.05672	Small_Intestine_Terminal_Ileum	5.82652e-05	0.00349258	4.01973	NA	NA	NA	1	1	1	0	3	-2.86806	-3.53598	2.69232	-3.64124	3.28363	-3.50434	NA	NA	0.00413	0.00040626	0.0070956	0.000271324	0.0010248	0.00045774	NA	NA	0.249572	0.00793237	0.424381	0.0129256	0.173565	0.0150044	NA	NA
ZNF75A	5.5081e-05	0.00175355	4.03295	Testis	4.97666e-05	0.00373278	4.05672	Spleen	5.82652e-05	0.00345475	4.01973	NA	NA	NA	1	1	1	0	3	-2.86806	-3.53598	2.69232	-3.64124	3.28363	-3.50434	NA	NA	0.00413	0.00040626	0.0070956	0.000271324	0.0010248	0.00045774	NA	NA	0.249572	0.00793237	0.424381	0.0129256	0.183937	0.0142048	NA	NA
ZNF75A	5.5081e-05	0.00175355	4.03295	Testis	4.97666e-05	0.00373278	4.05672	Stomach	4.97666e-05	0.00326592	-4.05672	NA	NA	NA	1	1	1	0	3	-2.86806	-3.53598	2.69232	-3.64124	-2.71831	3.62344	NA	NA	0.00413	0.00040626	0.0070956	0.000271324	0.00656159	0.000290716	NA	NA	0.249572	0.00793237	0.424381	0.0129256	0.356241	0.0111804	NA	NA
ZNF75A	5.5081e-05	0.00175355	4.03295	Testis	4.97666e-05	0.00373278	4.05672	Testis	4.97666e-05	0.00344824	-4.05672	NA	NA	NA	1	1	1	0	3	-2.86806	-3.53598	2.69232	-3.64124	-2.7154	3.63244	NA	NA	0.00413	0.00040626	0.0070956	0.000271324	0.00661958	0.000280756	NA	NA	0.249572	0.00793237	0.424381	0.0129256	0.382968	0.0113549	NA	NA
ZNF75A	5.5081e-05	0.00175355	4.03295	Testis	4.97666e-05	0.00373278	4.05672	Thyroid	4.97666e-05	0.00300938	-4.05672	NA	NA	NA	1	1	1	0	3	-2.86806	-3.53598	2.69232	-3.64124	-2.71326	3.62909	NA	NA	0.00413	0.00040626	0.0070956	0.000271324	0.0066624	0.000284422	NA	NA	0.249572	0.00793237	0.424381	0.0129256	0.321086	0.0101734	NA	NA
ZNF75A	5.5081e-05	0.00175355	4.03295	Testis	4.97666e-05	0.00373278	4.05672	Uterus	4.97666e-05	0.00323058	-4.05672	NA	NA	NA	1	1	1	0	3	-2.86806	-3.53598	2.69232	-3.64124	-2.71152	3.61948	NA	NA	0.00413	0.00040626	0.0070956	0.000271324	0.00669757	0.0002952	NA	NA	0.249572	0.00793237	0.424381	0.0129256	0.344608	0.0105913	NA	NA
ZNF75A	5.5081e-05	0.00175355	4.03295	Testis	4.97666e-05	0.00373278	4.05672	Vagina	5.82652e-05	0.00369913	4.01973	NA	NA	NA	1	1	1	0	3	-2.86806	-3.53598	2.69232	-3.64124	3.28363	-3.50434	NA	NA	0.00413	0.00040626	0.0070956	0.000271324	0.0010248	0.00045774	NA	NA	0.249572	0.00793237	0.424381	0.0129256	0.167043	0.0158275	NA	NA
ZNF75A	5.5081e-05	0.00175355	4.03295	Testis	4.97666e-05	0.00373278	4.05672	Whole_Blood	4.97666e-05	0.00281403	-4.05672	NA	NA	NA	1	1	1	0	3	-2.86806	-3.53598	2.69232	-3.64124	-2.73186	3.61655	NA	NA	0.00413	0.00040626	0.0070956	0.000271324	0.00629781	0.000298551	NA	NA	0.249572	0.00793237	0.424381	0.0129256	0.323932	0.00998124	NA	NA
ZNF75A	5.5081e-05	0.00175355	4.03295	Testis	4.97666e-05	0.00373278	4.05672	smultixcan	4.94703e-05	0.00288337	-4.05779	NA	NA	NA	1	1	1	0	3	-2.86806	-3.53598	2.69232	-3.64124	-2.16431	1.88211	NA	NA	0.00413	0.00040626	0.0070956	0.000271324	0.0129558	0.00110049	NA	NA	0.249572	0.00793237	0.424381	0.0129256	0.418528	0.026329	NA	NA
ZNF75A	5.5081e-05	0.00175355	4.03295	Thyroid	4.97666e-05	0.0035776	4.05672	Adipose_Subcutaneous	5.24596e-05	0.0031661	-4.04439	NA	NA	NA	1	1	1	0	3	-2.86806	-3.53598	2.69232	-3.64124	-3.33218	3.51915	NA	NA	0.00413	0.00040626	0.0070956	0.000271324	0.000861683	0.000432925	NA	NA	0.249572	0.00793237	0.356264	0.0111259	0.142797	0.0145646	NA	NA
ZNF75A	5.5081e-05	0.00175355	4.03295	Thyroid	4.97666e-05	0.0035776	4.05672	Adipose_Visceral_Omentum	4.97666e-05	0.00302903	-4.05672	NA	NA	NA	1	1	1	0	3	-2.86806	-3.53598	2.69232	-3.64124	-2.7263	3.62198	NA	NA	0.00413	0.00040626	0.0070956	0.000271324	0.00640491	0.000292356	NA	NA	0.249572	0.00793237	0.356264	0.0111259	0.331508	0.0108025	NA	NA
ZNF75A	5.5081e-05	0.00175355	4.03295	Thyroid	4.97666e-05	0.0035776	4.05672	Adrenal_Gland	4.97666e-05	0.00311395	4.05672	NA	NA	NA	1	1	1	0	3	-2.86806	-3.53598	2.69232	-3.64124	2.69232	-3.64124	NA	NA	0.00413	0.00040626	0.0070956	0.000271324	0.0070956	0.000271324	NA	NA	0.249572	0.00793237	0.356264	0.0111259	0.365268	0.00972396	NA	NA
ZNF75A	5.5081e-05	0.00175355	4.03295	Thyroid	4.97666e-05	0.0035776	4.05672	Artery_Coronary	4.97666e-05	0.00328786	-4.05672	NA	NA	NA	1	1	1	0	3	-2.86806	-3.53598	2.69232	-3.64124	-2.71069	3.63367	NA	NA	0.00413	0.00040626	0.0070956	0.000271324	0.00671438	0.000279418	NA	NA	0.249572	0.00793237	0.356264	0.0111259	0.352821	0.0107354	NA	NA
ZNF75A	5.5081e-05	0.00175355	4.03295	Thyroid	4.97666e-05	0.0035776	4.05672	Artery_Tibial	4.47689e-05	0.00264852	-4.08138	NA	NA	NA	1	1	1	0	3	-2.86806	-3.53598	2.69232	-3.64124	-3.25199	3.57045	NA	NA	0.00413	0.00040626	0.0070956	0.000271324	0.00114602	0.000356375	NA	NA	0.249572	0.00793237	0.356264	0.0111259	0.18944	0.0123255	NA	NA
ZNF75A	5.5081e-05	0.00175355	4.03295	Thyroid	4.97666e-05	0.0035776	4.05672	Brain_Amygdala	4.97666e-05	0.00395873	4.05672	NA	NA	NA	1	1	1	0	3	-2.86806	-3.53598	2.69232	-3.64124	2.69232	-3.64124	NA	NA	0.00413	0.00040626	0.0070956	0.000271324	0.0070956	0.000271324	NA	NA	0.249572	0.00793237	0.356264	0.0111259	0.396977	0.0128354	NA	NA
ZNF75A	5.5081e-05	0.00175355	4.03295	Thyroid	4.97666e-05	0.0035776	4.05672	Brain_Anterior_cingulate_cortex_BA24	4.97666e-05	0.00350157	4.05672	NA	NA	NA	1	1	1	0	3	-2.86806	-3.53598	2.69232	-3.64124	2.69232	-3.64124	NA	NA	0.00413	0.00040626	0.0070956	0.000271324	0.0070956	0.000271324	NA	NA	0.249572	0.00793237	0.356264	0.0111259	0.400056	0.0119414	NA	NA
ZNF75A	5.5081e-05	0.00175355	4.03295	Thyroid	4.97666e-05	0.0035776	4.05672	Brain_Caudate_basal_ganglia	5.24596e-05	0.00360786	4.04439	NA	NA	NA	1	1	1	0	3	-2.86806	-3.53598	2.69232	-3.64124	3.33218	-3.51915	NA	NA	0.00413	0.00040626	0.0070956	0.000271324	0.000861683	0.000432925	NA	NA	0.249572	0.00793237	0.356264	0.0111259	0.182114	0.0166325	NA	NA
ZNF75A	5.5081e-05	0.00175355	4.03295	Thyroid	4.97666e-05	0.0035776	4.05672	Brain_Cerebellar_Hemisphere	4.97666e-05	0.00303093	-4.05672	NA	NA	NA	1	1	1	0	3	-2.86806	-3.53598	2.69232	-3.64124	-2.7046	3.63655	NA	NA	0.00413	0.00040626	0.0070956	0.000271324	0.00683876	0.000276309	NA	NA	0.249572	0.00793237	0.356264	0.0111259	0.337008	0.00995829	NA	NA
ZNF75A	5.5081e-05	0.00175355	4.03295	Thyroid	4.97666e-05	0.0035776	4.05672	Brain_Cerebellum	4.97666e-05	0.00318387	-4.05672	NA	NA	NA	1	1	1	0	3	-2.86806	-3.53598	2.69232	-3.64124	-2.69232	3.64124	NA	NA	0.00413	0.00040626	0.0070956	0.000271324	0.0070956	0.000271324	NA	NA	0.249572	0.00793237	0.356264	0.0111259	0.362556	0.00982265	NA	NA
ZNF75A	5.5081e-05	0.00175355	4.03295	Thyroid	4.97666e-05	0.0035776	4.05672	Brain_Cortex	4.97666e-05	0.00324733	-4.05672	NA	NA	NA	1	1	1	0	3	-2.86806	-3.53598	2.69232	-3.64124	-2.70304	3.63781	NA	NA	0.00413	0.00040626	0.0070956	0.000271324	0.00687091	0.000274969	NA	NA	0.249572	0.00793237	0.356264	0.0111259	0.34961	0.0107028	NA	NA
ZNF75A	5.5081e-05	0.00175355	4.03295	Thyroid	4.97666e-05	0.0035776	4.05672	Brain_Frontal_Cortex_BA9	4.97666e-05	0.00335362	-4.05672	NA	NA	NA	1	1	1	0	3	-2.86806	-3.53598	2.69232	-3.64124	-2.70797	3.63758	NA	NA	0.00413	0.00040626	0.0070956	0.000271324	0.00676957	0.000275214	NA	NA	0.249572	0.00793237	0.356264	0.0111259	0.367076	0.0110206	NA	NA
ZNF75A	5.5081e-05	0.00175355	4.03295	Thyroid	4.97666e-05	0.0035776	4.05672	Brain_Hippocampus	4.97666e-05	0.00405063	-4.05672	NA	NA	NA	1	1	1	0	3	-2.86806	-3.53598	2.69232	-3.64124	-2.71291	3.63297	NA	NA	0.00413	0.00040626	0.0070956	0.000271324	0.00666944	0.00028018	NA	NA	0.249572	0.00793237	0.356264	0.0111259	0.364691	0.0120738	NA	NA
ZNF75A	5.5081e-05	0.00175355	4.03295	Thyroid	4.97666e-05	0.0035776	4.05672	Brain_Hypothalamus	5.52903e-05	0.00380758	-4.03206	NA	NA	NA	1	1	1	0	3	-2.86806	-3.53598	2.69232	-3.64124	-3.44023	3.49164	NA	NA	0.00413	0.00040626	0.0070956	0.000271324	0.000581216	0.000480062	NA	NA	0.249572	0.00793237	0.356264	0.0111259	0.158678	0.0179243	NA	NA
ZNF75A	5.5081e-05	0.00175355	4.03295	Thyroid	4.97666e-05	0.0035776	4.05672	Brain_Nucleus_accumbens_basal_ganglia	4.61438e-05	0.00341643	-4.07435	NA	NA	NA	1	1	1	0	3	-2.86806	-3.53598	2.69232	-3.64124	-3.07997	3.59645	NA	NA	0.00413	0.00040626	0.0070956	0.000271324	0.0020702	0.000322592	NA	NA	0.249572	0.00793237	0.356264	0.0111259	0.224229	0.0131778	NA	NA
ZNF75A	5.5081e-05	0.00175355	4.03295	Thyroid	4.97666e-05	0.0035776	4.05672	Brain_Putamen_basal_ganglia	5.52903e-05	0.00388776	-4.03206	NA	NA	NA	1	1	1	0	3	-2.86806	-3.53598	2.69232	-3.64124	-3.44023	3.49164	NA	NA	0.00413	0.00040626	0.0070956	0.000271324	0.000581216	0.000480062	NA	NA	0.249572	0.00793237	0.356264	0.0111259	0.138042	0.0172637	NA	NA
ZNF75A	5.5081e-05	0.00175355	4.03295	Thyroid	4.97666e-05	0.0035776	4.05672	Brain_Spinal_cord_cervical_c-1	3.65516e-05	0.00291793	-4.12826	NA	NA	NA	1	1	1	0	3	-2.86806	-3.53598	2.69232	-3.64124	-3.06441	3.65388	NA	NA	0.00413	0.00040626	0.0070956	0.000271324	0.00218099	0.000258307	NA	NA	0.249572	0.00793237	0.356264	0.0111259	0.244201	0.0117385	NA	NA
ZNF75A	5.5081e-05	0.00175355	4.03295	Thyroid	4.97666e-05	0.0035776	4.05672	Brain_Substantia_nigra	4.47832e-05	0.0038179	-4.08131	NA	NA	NA	1	1	1	0	3	-2.86806	-3.53598	2.69232	-3.64124	-3.06989	3.60527	NA	NA	0.00413	0.00040626	0.0070956	0.000271324	0.00214138	0.000311825	NA	NA	0.249572	0.00793237	0.356264	0.0111259	0.234231	0.0145789	NA	NA
ZNF75A	5.5081e-05	0.00175355	4.03295	Thyroid	4.97666e-05	0.0035776	4.05672	Breast_Mammary_Tissue	5.82652e-05	0.0033881	4.01973	NA	NA	NA	1	1	1	0	3	-2.86806	-3.53598	2.69232	-3.64124	3.28363	-3.50434	NA	NA	0.00413	0.00040626	0.0070956	0.000271324	0.0010248	0.00045774	NA	NA	0.249572	0.00793237	0.356264	0.0111259	0.155596	0.0149511	NA	NA
ZNF75A	5.5081e-05	0.00175355	4.03295	Thyroid	4.97666e-05	0.0035776	4.05672	Cells_Cultured_fibroblasts	4.97666e-05	0.00292445	-4.05672	NA	NA	NA	1	1	1	0	3	-2.86806	-3.53598	2.69232	-3.64124	-2.73787	3.60977	NA	NA	0.00413	0.00040626	0.0070956	0.000271324	0.0061838	0.000306463	NA	NA	0.249572	0.00793237	0.356264	0.0111259	0.325869	0.0107247	NA	NA
ZNF75A	5.5081e-05	0.00175355	4.03295	Thyroid	4.97666e-05	0.0035776	4.05672	Cells_EBV-transformed_lymphocytes	5.52903e-05	0.00297945	-4.03206	NA	NA	NA	1	1	1	0	3	-2.86806	-3.53598	2.69232	-3.64124	-3.44023	3.49164	NA	NA	0.00413	0.00040626	0.0070956	0.000271324	0.000581216	0.000480062	NA	NA	0.249572	0.00793237	0.356264	0.0111259	0.130835	0.0139554	NA	NA
ZNF75A	5.5081e-05	0.00175355	4.03295	Thyroid	4.97666e-05	0.0035776	4.05672	Colon_Sigmoid	4.97666e-05	0.00291663	-4.05672	NA	NA	NA	1	1	1	0	3	-2.86806	-3.53598	2.69232	-3.64124	-2.78303	3.57094	NA	NA	0.00413	0.00040626	0.0070956	0.000271324	0.00538541	0.000355698	NA	NA	0.249572	0.00793237	0.356264	0.0111259	0.326505	0.0120963	NA	NA
ZNF75A	5.5081e-05	0.00175355	4.03295	Thyroid	4.97666e-05	0.0035776	4.05672	Colon_Transverse	4.97666e-05	0.00333251	-4.05672	NA	NA	NA	1	1	1	0	3	-2.86806	-3.53598	2.69232	-3.64124	-2.71919	3.62434	NA	NA	0.00413	0.00040626	0.0070956	0.000271324	0.00654415	0.000289696	NA	NA	0.249572	0.00793237	0.356264	0.0111259	0.332294	0.0109895	NA	NA
ZNF75A	5.5081e-05	0.00175355	4.03295	Thyroid	4.97666e-05	0.0035776	4.05672	Esophagus_Gastroesophageal_Junction	4.97666e-05	0.00299091	-4.05672	NA	NA	NA	1	1	1	0	3	-2.86806	-3.53598	2.69232	-3.64124	-2.70609	3.63487	NA	NA	0.00413	0.00040626	0.0070956	0.000271324	0.00680801	0.000278123	NA	NA	0.249572	0.00793237	0.356264	0.0111259	0.349662	0.0102851	NA	NA
ZNF75A	5.5081e-05	0.00175355	4.03295	Thyroid	4.97666e-05	0.0035776	4.05672	Esophagus_Mucosa	5.24596e-05	0.003227	-4.04439	NA	NA	NA	1	1	1	0	3	-2.86806	-3.53598	2.69232	-3.64124	-3.33218	3.51915	NA	NA	0.00413	0.00040626	0.0070956	0.000271324	0.000861683	0.000432925	NA	NA	0.249572	0.00793237	0.356264	0.0111259	0.155594	0.0138503	NA	NA
ZNF75A	5.5081e-05	0.00175355	4.03295	Thyroid	4.97666e-05	0.0035776	4.05672	Esophagus_Muscularis	4.97666e-05	0.00296363	-4.05672	NA	NA	NA	1	1	1	0	3	-2.86806	-3.53598	2.69232	-3.64124	-2.70719	3.63306	NA	NA	0.00413	0.00040626	0.0070956	0.000271324	0.00678553	0.000280083	NA	NA	0.249572	0.00793237	0.356264	0.0111259	0.339818	0.0102431	NA	NA
ZNF75A	5.5081e-05	0.00175355	4.03295	Thyroid	4.97666e-05	0.0035776	4.05672	Heart_Atrial_Appendage	4.97666e-05	0.0033362	-4.05672	NA	NA	NA	1	1	1	0	3	-2.86806	-3.53598	2.69232	-3.64124	-2.71545	3.62932	NA	NA	0.00413	0.00040626	0.0070956	0.000271324	0.00661858	0.000284173	NA	NA	0.249572	0.00793237	0.356264	0.0111259	0.34795	0.0112936	NA	NA
ZNF75A	5.5081e-05	0.00175355	4.03295	Thyroid	4.97666e-05	0.0035776	4.05672	Heart_Left_Ventricle	5.24596e-05	0.00354753	-4.04439	NA	NA	NA	1	1	1	0	3	-2.86806	-3.53598	2.69232	-3.64124	-3.33218	3.51915	NA	NA	0.00413	0.00040626	0.0070956	0.000271324	0.000861683	0.000432925	NA	NA	0.249572	0.00793237	0.356264	0.0111259	0.149812	0.0162005	NA	NA
ZNF75A	5.5081e-05	0.00175355	4.03295	Thyroid	4.97666e-05	0.0035776	4.05672	Kidney_Cortex	5.37977e-05	0.00423881	-4.03848	NA	NA	NA	1	1	1	0	3	-2.86806	-3.53598	2.69232	-3.64124	-3.01887	3.57073	NA	NA	0.00413	0.00040626	0.0070956	0.000271324	0.00253718	0.000355986	NA	NA	0.249572	0.00793237	0.356264	0.0111259	0.231742	0.0150554	NA	NA
ZNF75A	5.5081e-05	0.00175355	4.03295	Thyroid	4.97666e-05	0.0035776	4.05672	Liver	4.97666e-05	0.00344092	-4.05672	NA	NA	NA	1	1	1	0	3	-2.86806	-3.53598	2.69232	-3.64124	-2.73398	3.6206	NA	NA	0.00413	0.00040626	0.0070956	0.000271324	0.00625737	0.000293922	NA	NA	0.249572	0.00793237	0.356264	0.0111259	0.333377	0.012094	NA	NA
ZNF75A	5.5081e-05	0.00175355	4.03295	Thyroid	4.97666e-05	0.0035776	4.05672	Lung	5.52903e-05	0.00325423	-4.03206	NA	NA	NA	1	1	1	0	3	-2.86806	-3.53598	2.69232	-3.64124	-3.44023	3.49164	NA	NA	0.00413	0.00040626	0.0070956	0.000271324	0.000581216	0.000480062	NA	NA	0.249572	0.00793237	0.356264	0.0111259	0.112038	0.015182	NA	NA
ZNF75A	5.5081e-05	0.00175355	4.03295	Thyroid	4.97666e-05	0.0035776	4.05672	Minor_Salivary_Gland	5.52903e-05	0.00322656	-4.03206	NA	NA	NA	1	1	1	0	3	-2.86806	-3.53598	2.69232	-3.64124	-3.44023	3.49164	NA	NA	0.00413	0.00040626	0.0070956	0.000271324	0.000581216	0.000480062	NA	NA	0.249572	0.00793237	0.356264	0.0111259	0.119233	0.0158683	NA	NA
ZNF75A	5.5081e-05	0.00175355	4.03295	Thyroid	4.97666e-05	0.0035776	4.05672	Muscle_Skeletal	5.24596e-05	0.00313866	4.04439	NA	NA	NA	1	1	1	0	3	-2.86806	-3.53598	2.69232	-3.64124	3.33218	-3.51915	NA	NA	0.00413	0.00040626	0.0070956	0.000271324	0.000861683	0.000432925	NA	NA	0.249572	0.00793237	0.356264	0.0111259	0.147405	0.0146547	NA	NA
ZNF75A	5.5081e-05	0.00175355	4.03295	Thyroid	4.97666e-05	0.0035776	4.05672	Nerve_Tibial	5.82652e-05	0.0035215	-4.01973	NA	NA	NA	1	1	1	0	3	-2.86806	-3.53598	2.69232	-3.64124	-3.30722	3.50417	NA	NA	0.00413	0.00040626	0.0070956	0.000271324	0.000942259	0.000458041	NA	NA	0.249572	0.00793237	0.356264	0.0111259	0.166066	0.0153362	NA	NA
ZNF75A	5.5081e-05	0.00175355	4.03295	Thyroid	4.97666e-05	0.0035776	4.05672	Ovary	5.24596e-05	0.00328819	-4.04439	NA	NA	NA	1	1	1	0	3	-2.86806	-3.53598	2.69232	-3.64124	-3.33218	3.51915	NA	NA	0.00413	0.00040626	0.0070956	0.000271324	0.000861683	0.000432925	NA	NA	0.249572	0.00793237	0.356264	0.0111259	0.137077	0.0140924	NA	NA
ZNF75A	5.5081e-05	0.00175355	4.03295	Thyroid	4.97666e-05	0.0035776	4.05672	Pancreas	4.97666e-05	0.00328792	-4.05672	NA	NA	NA	1	1	1	0	3	-2.86806	-3.53598	2.69232	-3.64124	-2.72614	3.62045	NA	NA	0.00413	0.00040626	0.0070956	0.000271324	0.00640794	0.000294093	NA	NA	0.249572	0.00793237	0.356264	0.0111259	0.347838	0.0109356	NA	NA
ZNF75A	5.5081e-05	0.00175355	4.03295	Thyroid	4.97666e-05	0.0035776	4.05672	Pituitary	4.97666e-05	0.00325788	-4.05672	NA	NA	NA	1	1	1	0	3	-2.86806	-3.53598	2.69232	-3.64124	-2.71405	3.63224	NA	NA	0.00413	0.00040626	0.0070956	0.000271324	0.00664652	0.000280967	NA	NA	0.249572	0.00793237	0.356264	0.0111259	0.372666	0.0108313	NA	NA
ZNF75A	5.5081e-05	0.00175355	4.03295	Thyroid	4.97666e-05	0.0035776	4.05672	Prostate	5.52903e-05	0.00336132	-4.03206	NA	NA	NA	1	1	1	0	3	-2.86806	-3.53598	2.69232	-3.64124	-3.44023	3.49164	NA	NA	0.00413	0.00040626	0.0070956	0.000271324	0.000581216	0.000480062	NA	NA	0.249572	0.00793237	0.356264	0.0111259	0.120263	0.0158324	NA	NA
ZNF75A	5.5081e-05	0.00175355	4.03295	Thyroid	4.97666e-05	0.0035776	4.05672	Skin_Not_Sun_Exposed_Suprapubic	5.52903e-05	0.00349336	-4.03206	NA	NA	NA	1	1	1	0	3	-2.86806	-3.53598	2.69232	-3.64124	-3.44023	3.49164	NA	NA	0.00413	0.00040626	0.0070956	0.000271324	0.000581216	0.000480062	NA	NA	0.249572	0.00793237	0.356264	0.0111259	0.121896	0.0153445	NA	NA
ZNF75A	5.5081e-05	0.00175355	4.03295	Thyroid	4.97666e-05	0.0035776	4.05672	Skin_Sun_Exposed_Lower_leg	5.24596e-05	0.00313289	-4.04439	NA	NA	NA	1	1	1	0	3	-2.86806	-3.53598	2.69232	-3.64124	-3.33218	3.51915	NA	NA	0.00413	0.00040626	0.0070956	0.000271324	0.000861683	0.000432925	NA	NA	0.249572	0.00793237	0.356264	0.0111259	0.146738	0.0139779	NA	NA
ZNF75A	5.5081e-05	0.00175355	4.03295	Thyroid	4.97666e-05	0.0035776	4.05672	Small_Intestine_Terminal_Ileum	5.82652e-05	0.00349258	4.01973	NA	NA	NA	1	1	1	0	3	-2.86806	-3.53598	2.69232	-3.64124	3.28363	-3.50434	NA	NA	0.00413	0.00040626	0.0070956	0.000271324	0.0010248	0.00045774	NA	NA	0.249572	0.00793237	0.356264	0.0111259	0.173565	0.0150044	NA	NA
ZNF75A	5.5081e-05	0.00175355	4.03295	Thyroid	4.97666e-05	0.0035776	4.05672	Spleen	5.82652e-05	0.00345475	4.01973	NA	NA	NA	1	1	1	0	3	-2.86806	-3.53598	2.69232	-3.64124	3.28363	-3.50434	NA	NA	0.00413	0.00040626	0.0070956	0.000271324	0.0010248	0.00045774	NA	NA	0.249572	0.00793237	0.356264	0.0111259	0.183937	0.0142048	NA	NA
ZNF75A	5.5081e-05	0.00175355	4.03295	Thyroid	4.97666e-05	0.0035776	4.05672	Stomach	4.97666e-05	0.00326592	-4.05672	NA	NA	NA	1	1	1	0	3	-2.86806	-3.53598	2.69232	-3.64124	-2.71831	3.62344	NA	NA	0.00413	0.00040626	0.0070956	0.000271324	0.00656159	0.000290716	NA	NA	0.249572	0.00793237	0.356264	0.0111259	0.356241	0.0111804	NA	NA
ZNF75A	5.5081e-05	0.00175355	4.03295	Thyroid	4.97666e-05	0.0035776	4.05672	Testis	4.97666e-05	0.00344824	-4.05672	NA	NA	NA	1	1	1	0	3	-2.86806	-3.53598	2.69232	-3.64124	-2.7154	3.63244	NA	NA	0.00413	0.00040626	0.0070956	0.000271324	0.00661958	0.000280756	NA	NA	0.249572	0.00793237	0.356264	0.0111259	0.382968	0.0113549	NA	NA
ZNF75A	5.5081e-05	0.00175355	4.03295	Thyroid	4.97666e-05	0.0035776	4.05672	Thyroid	4.97666e-05	0.00300938	-4.05672	NA	NA	NA	1	1	1	0	3	-2.86806	-3.53598	2.69232	-3.64124	-2.71326	3.62909	NA	NA	0.00413	0.00040626	0.0070956	0.000271324	0.0066624	0.000284422	NA	NA	0.249572	0.00793237	0.356264	0.0111259	0.321086	0.0101734	NA	NA
ZNF75A	5.5081e-05	0.00175355	4.03295	Thyroid	4.97666e-05	0.0035776	4.05672	Uterus	4.97666e-05	0.00323058	-4.05672	NA	NA	NA	1	1	1	0	3	-2.86806	-3.53598	2.69232	-3.64124	-2.71152	3.61948	NA	NA	0.00413	0.00040626	0.0070956	0.000271324	0.00669757	0.0002952	NA	NA	0.249572	0.00793237	0.356264	0.0111259	0.344608	0.0105913	NA	NA
ZNF75A	5.5081e-05	0.00175355	4.03295	Thyroid	4.97666e-05	0.0035776	4.05672	Vagina	5.82652e-05	0.00369913	4.01973	NA	NA	NA	1	1	1	0	3	-2.86806	-3.53598	2.69232	-3.64124	3.28363	-3.50434	NA	NA	0.00413	0.00040626	0.0070956	0.000271324	0.0010248	0.00045774	NA	NA	0.249572	0.00793237	0.356264	0.0111259	0.167043	0.0158275	NA	NA
ZNF75A	5.5081e-05	0.00175355	4.03295	Thyroid	4.97666e-05	0.0035776	4.05672	Whole_Blood	4.97666e-05	0.00281403	-4.05672	NA	NA	NA	1	1	1	0	3	-2.86806	-3.53598	2.69232	-3.64124	-2.73186	3.61655	NA	NA	0.00413	0.00040626	0.0070956	0.000271324	0.00629781	0.000298551	NA	NA	0.249572	0.00793237	0.356264	0.0111259	0.323932	0.00998124	NA	NA
ZNF75A	5.5081e-05	0.00175355	4.03295	Thyroid	4.97666e-05	0.0035776	4.05672	smultixcan	4.94703e-05	0.00288337	-4.05779	NA	NA	NA	1	1	1	0	3	-2.86806	-3.53598	2.69232	-3.64124	-2.16431	1.88211	NA	NA	0.00413	0.00040626	0.0070956	0.000271324	0.0129558	0.00110049	NA	NA	0.249572	0.00793237	0.356264	0.0111259	0.418528	0.026329	NA	NA
ZNF75A	5.5081e-05	0.00175355	4.03295	Uterus	4.97666e-05	0.00337216	4.05672	Adipose_Subcutaneous	5.24596e-05	0.0031661	-4.04439	NA	NA	NA	1	1	1	0	3	-2.86806	-3.53598	2.69232	-3.64124	-3.33218	3.51915	NA	NA	0.00413	0.00040626	0.0070956	0.000271324	0.000861683	0.000432925	NA	NA	0.249572	0.00793237	0.429462	0.0119201	0.142797	0.0145646	NA	NA
ZNF75A	5.5081e-05	0.00175355	4.03295	Uterus	4.97666e-05	0.00337216	4.05672	Adipose_Visceral_Omentum	4.97666e-05	0.00302903	-4.05672	NA	NA	NA	1	1	1	0	3	-2.86806	-3.53598	2.69232	-3.64124	-2.7263	3.62198	NA	NA	0.00413	0.00040626	0.0070956	0.000271324	0.00640491	0.000292356	NA	NA	0.249572	0.00793237	0.429462	0.0119201	0.331508	0.0108025	NA	NA
ZNF75A	5.5081e-05	0.00175355	4.03295	Uterus	4.97666e-05	0.00337216	4.05672	Adrenal_Gland	4.97666e-05	0.00311395	4.05672	NA	NA	NA	1	1	1	0	3	-2.86806	-3.53598	2.69232	-3.64124	2.69232	-3.64124	NA	NA	0.00413	0.00040626	0.0070956	0.000271324	0.0070956	0.000271324	NA	NA	0.249572	0.00793237	0.429462	0.0119201	0.365268	0.00972396	NA	NA
ZNF75A	5.5081e-05	0.00175355	4.03295	Uterus	4.97666e-05	0.00337216	4.05672	Artery_Coronary	4.97666e-05	0.00328786	-4.05672	NA	NA	NA	1	1	1	0	3	-2.86806	-3.53598	2.69232	-3.64124	-2.71069	3.63367	NA	NA	0.00413	0.00040626	0.0070956	0.000271324	0.00671438	0.000279418	NA	NA	0.249572	0.00793237	0.429462	0.0119201	0.352821	0.0107354	NA	NA
ZNF75A	5.5081e-05	0.00175355	4.03295	Uterus	4.97666e-05	0.00337216	4.05672	Artery_Tibial	4.47689e-05	0.00264852	-4.08138	NA	NA	NA	1	1	1	0	3	-2.86806	-3.53598	2.69232	-3.64124	-3.25199	3.57045	NA	NA	0.00413	0.00040626	0.0070956	0.000271324	0.00114602	0.000356375	NA	NA	0.249572	0.00793237	0.429462	0.0119201	0.18944	0.0123255	NA	NA
ZNF75A	5.5081e-05	0.00175355	4.03295	Uterus	4.97666e-05	0.00337216	4.05672	Brain_Amygdala	4.97666e-05	0.00395873	4.05672	NA	NA	NA	1	1	1	0	3	-2.86806	-3.53598	2.69232	-3.64124	2.69232	-3.64124	NA	NA	0.00413	0.00040626	0.0070956	0.000271324	0.0070956	0.000271324	NA	NA	0.249572	0.00793237	0.429462	0.0119201	0.396977	0.0128354	NA	NA
ZNF75A	5.5081e-05	0.00175355	4.03295	Uterus	4.97666e-05	0.00337216	4.05672	Brain_Anterior_cingulate_cortex_BA24	4.97666e-05	0.00350157	4.05672	NA	NA	NA	1	1	1	0	3	-2.86806	-3.53598	2.69232	-3.64124	2.69232	-3.64124	NA	NA	0.00413	0.00040626	0.0070956	0.000271324	0.0070956	0.000271324	NA	NA	0.249572	0.00793237	0.429462	0.0119201	0.400056	0.0119414	NA	NA
ZNF75A	5.5081e-05	0.00175355	4.03295	Uterus	4.97666e-05	0.00337216	4.05672	Brain_Caudate_basal_ganglia	5.24596e-05	0.00360786	4.04439	NA	NA	NA	1	1	1	0	3	-2.86806	-3.53598	2.69232	-3.64124	3.33218	-3.51915	NA	NA	0.00413	0.00040626	0.0070956	0.000271324	0.000861683	0.000432925	NA	NA	0.249572	0.00793237	0.429462	0.0119201	0.182114	0.0166325	NA	NA
ZNF75A	5.5081e-05	0.00175355	4.03295	Uterus	4.97666e-05	0.00337216	4.05672	Brain_Cerebellar_Hemisphere	4.97666e-05	0.00303093	-4.05672	NA	NA	NA	1	1	1	0	3	-2.86806	-3.53598	2.69232	-3.64124	-2.7046	3.63655	NA	NA	0.00413	0.00040626	0.0070956	0.000271324	0.00683876	0.000276309	NA	NA	0.249572	0.00793237	0.429462	0.0119201	0.337008	0.00995829	NA	NA
ZNF75A	5.5081e-05	0.00175355	4.03295	Uterus	4.97666e-05	0.00337216	4.05672	Brain_Cerebellum	4.97666e-05	0.00318387	-4.05672	NA	NA	NA	1	1	1	0	3	-2.86806	-3.53598	2.69232	-3.64124	-2.69232	3.64124	NA	NA	0.00413	0.00040626	0.0070956	0.000271324	0.0070956	0.000271324	NA	NA	0.249572	0.00793237	0.429462	0.0119201	0.362556	0.00982265	NA	NA
ZNF75A	5.5081e-05	0.00175355	4.03295	Uterus	4.97666e-05	0.00337216	4.05672	Brain_Cortex	4.97666e-05	0.00324733	-4.05672	NA	NA	NA	1	1	1	0	3	-2.86806	-3.53598	2.69232	-3.64124	-2.70304	3.63781	NA	NA	0.00413	0.00040626	0.0070956	0.000271324	0.00687091	0.000274969	NA	NA	0.249572	0.00793237	0.429462	0.0119201	0.34961	0.0107028	NA	NA
ZNF75A	5.5081e-05	0.00175355	4.03295	Uterus	4.97666e-05	0.00337216	4.05672	Brain_Frontal_Cortex_BA9	4.97666e-05	0.00335362	-4.05672	NA	NA	NA	1	1	1	0	3	-2.86806	-3.53598	2.69232	-3.64124	-2.70797	3.63758	NA	NA	0.00413	0.00040626	0.0070956	0.000271324	0.00676957	0.000275214	NA	NA	0.249572	0.00793237	0.429462	0.0119201	0.367076	0.0110206	NA	NA
ZNF75A	5.5081e-05	0.00175355	4.03295	Uterus	4.97666e-05	0.00337216	4.05672	Brain_Hippocampus	4.97666e-05	0.00405063	-4.05672	NA	NA	NA	1	1	1	0	3	-2.86806	-3.53598	2.69232	-3.64124	-2.71291	3.63297	NA	NA	0.00413	0.00040626	0.0070956	0.000271324	0.00666944	0.00028018	NA	NA	0.249572	0.00793237	0.429462	0.0119201	0.364691	0.0120738	NA	NA
ZNF75A	5.5081e-05	0.00175355	4.03295	Uterus	4.97666e-05	0.00337216	4.05672	Brain_Hypothalamus	5.52903e-05	0.00380758	-4.03206	NA	NA	NA	1	1	1	0	3	-2.86806	-3.53598	2.69232	-3.64124	-3.44023	3.49164	NA	NA	0.00413	0.00040626	0.0070956	0.000271324	0.000581216	0.000480062	NA	NA	0.249572	0.00793237	0.429462	0.0119201	0.158678	0.0179243	NA	NA
ZNF75A	5.5081e-05	0.00175355	4.03295	Uterus	4.97666e-05	0.00337216	4.05672	Brain_Nucleus_accumbens_basal_ganglia	4.61438e-05	0.00341643	-4.07435	NA	NA	NA	1	1	1	0	3	-2.86806	-3.53598	2.69232	-3.64124	-3.07997	3.59645	NA	NA	0.00413	0.00040626	0.0070956	0.000271324	0.0020702	0.000322592	NA	NA	0.249572	0.00793237	0.429462	0.0119201	0.224229	0.0131778	NA	NA
ZNF75A	5.5081e-05	0.00175355	4.03295	Uterus	4.97666e-05	0.00337216	4.05672	Brain_Putamen_basal_ganglia	5.52903e-05	0.00388776	-4.03206	NA	NA	NA	1	1	1	0	3	-2.86806	-3.53598	2.69232	-3.64124	-3.44023	3.49164	NA	NA	0.00413	0.00040626	0.0070956	0.000271324	0.000581216	0.000480062	NA	NA	0.249572	0.00793237	0.429462	0.0119201	0.138042	0.0172637	NA	NA
ZNF75A	5.5081e-05	0.00175355	4.03295	Uterus	4.97666e-05	0.00337216	4.05672	Brain_Spinal_cord_cervical_c-1	3.65516e-05	0.00291793	-4.12826	NA	NA	NA	1	1	1	0	3	-2.86806	-3.53598	2.69232	-3.64124	-3.06441	3.65388	NA	NA	0.00413	0.00040626	0.0070956	0.000271324	0.00218099	0.000258307	NA	NA	0.249572	0.00793237	0.429462	0.0119201	0.244201	0.0117385	NA	NA
ZNF75A	5.5081e-05	0.00175355	4.03295	Uterus	4.97666e-05	0.00337216	4.05672	Brain_Substantia_nigra	4.47832e-05	0.0038179	-4.08131	NA	NA	NA	1	1	1	0	3	-2.86806	-3.53598	2.69232	-3.64124	-3.06989	3.60527	NA	NA	0.00413	0.00040626	0.0070956	0.000271324	0.00214138	0.000311825	NA	NA	0.249572	0.00793237	0.429462	0.0119201	0.234231	0.0145789	NA	NA
ZNF75A	5.5081e-05	0.00175355	4.03295	Uterus	4.97666e-05	0.00337216	4.05672	Breast_Mammary_Tissue	5.82652e-05	0.0033881	4.01973	NA	NA	NA	1	1	1	0	3	-2.86806	-3.53598	2.69232	-3.64124	3.28363	-3.50434	NA	NA	0.00413	0.00040626	0.0070956	0.000271324	0.0010248	0.00045774	NA	NA	0.249572	0.00793237	0.429462	0.0119201	0.155596	0.0149511	NA	NA
ZNF75A	5.5081e-05	0.00175355	4.03295	Uterus	4.97666e-05	0.00337216	4.05672	Cells_Cultured_fibroblasts	4.97666e-05	0.00292445	-4.05672	NA	NA	NA	1	1	1	0	3	-2.86806	-3.53598	2.69232	-3.64124	-2.73787	3.60977	NA	NA	0.00413	0.00040626	0.0070956	0.000271324	0.0061838	0.000306463	NA	NA	0.249572	0.00793237	0.429462	0.0119201	0.325869	0.0107247	NA	NA
ZNF75A	5.5081e-05	0.00175355	4.03295	Uterus	4.97666e-05	0.00337216	4.05672	Cells_EBV-transformed_lymphocytes	5.52903e-05	0.00297945	-4.03206	NA	NA	NA	1	1	1	0	3	-2.86806	-3.53598	2.69232	-3.64124	-3.44023	3.49164	NA	NA	0.00413	0.00040626	0.0070956	0.000271324	0.000581216	0.000480062	NA	NA	0.249572	0.00793237	0.429462	0.0119201	0.130835	0.0139554	NA	NA
ZNF75A	5.5081e-05	0.00175355	4.03295	Uterus	4.97666e-05	0.00337216	4.05672	Colon_Sigmoid	4.97666e-05	0.00291663	-4.05672	NA	NA	NA	1	1	1	0	3	-2.86806	-3.53598	2.69232	-3.64124	-2.78303	3.57094	NA	NA	0.00413	0.00040626	0.0070956	0.000271324	0.00538541	0.000355698	NA	NA	0.249572	0.00793237	0.429462	0.0119201	0.326505	0.0120963	NA	NA
ZNF75A	5.5081e-05	0.00175355	4.03295	Uterus	4.97666e-05	0.00337216	4.05672	Colon_Transverse	4.97666e-05	0.00333251	-4.05672	NA	NA	NA	1	1	1	0	3	-2.86806	-3.53598	2.69232	-3.64124	-2.71919	3.62434	NA	NA	0.00413	0.00040626	0.0070956	0.000271324	0.00654415	0.000289696	NA	NA	0.249572	0.00793237	0.429462	0.0119201	0.332294	0.0109895	NA	NA
ZNF75A	5.5081e-05	0.00175355	4.03295	Uterus	4.97666e-05	0.00337216	4.05672	Esophagus_Gastroesophageal_Junction	4.97666e-05	0.00299091	-4.05672	NA	NA	NA	1	1	1	0	3	-2.86806	-3.53598	2.69232	-3.64124	-2.70609	3.63487	NA	NA	0.00413	0.00040626	0.0070956	0.000271324	0.00680801	0.000278123	NA	NA	0.249572	0.00793237	0.429462	0.0119201	0.349662	0.0102851	NA	NA
ZNF75A	5.5081e-05	0.00175355	4.03295	Uterus	4.97666e-05	0.00337216	4.05672	Esophagus_Mucosa	5.24596e-05	0.003227	-4.04439	NA	NA	NA	1	1	1	0	3	-2.86806	-3.53598	2.69232	-3.64124	-3.33218	3.51915	NA	NA	0.00413	0.00040626	0.0070956	0.000271324	0.000861683	0.000432925	NA	NA	0.249572	0.00793237	0.429462	0.0119201	0.155594	0.0138503	NA	NA
ZNF75A	5.5081e-05	0.00175355	4.03295	Uterus	4.97666e-05	0.00337216	4.05672	Esophagus_Muscularis	4.97666e-05	0.00296363	-4.05672	NA	NA	NA	1	1	1	0	3	-2.86806	-3.53598	2.69232	-3.64124	-2.70719	3.63306	NA	NA	0.00413	0.00040626	0.0070956	0.000271324	0.00678553	0.000280083	NA	NA	0.249572	0.00793237	0.429462	0.0119201	0.339818	0.0102431	NA	NA
ZNF75A	5.5081e-05	0.00175355	4.03295	Uterus	4.97666e-05	0.00337216	4.05672	Heart_Atrial_Appendage	4.97666e-05	0.0033362	-4.05672	NA	NA	NA	1	1	1	0	3	-2.86806	-3.53598	2.69232	-3.64124	-2.71545	3.62932	NA	NA	0.00413	0.00040626	0.0070956	0.000271324	0.00661858	0.000284173	NA	NA	0.249572	0.00793237	0.429462	0.0119201	0.34795	0.0112936	NA	NA
ZNF75A	5.5081e-05	0.00175355	4.03295	Uterus	4.97666e-05	0.00337216	4.05672	Heart_Left_Ventricle	5.24596e-05	0.00354753	-4.04439	NA	NA	NA	1	1	1	0	3	-2.86806	-3.53598	2.69232	-3.64124	-3.33218	3.51915	NA	NA	0.00413	0.00040626	0.0070956	0.000271324	0.000861683	0.000432925	NA	NA	0.249572	0.00793237	0.429462	0.0119201	0.149812	0.0162005	NA	NA
ZNF75A	5.5081e-05	0.00175355	4.03295	Uterus	4.97666e-05	0.00337216	4.05672	Kidney_Cortex	5.37977e-05	0.00423881	-4.03848	NA	NA	NA	1	1	1	0	3	-2.86806	-3.53598	2.69232	-3.64124	-3.01887	3.57073	NA	NA	0.00413	0.00040626	0.0070956	0.000271324	0.00253718	0.000355986	NA	NA	0.249572	0.00793237	0.429462	0.0119201	0.231742	0.0150554	NA	NA
ZNF75A	5.5081e-05	0.00175355	4.03295	Uterus	4.97666e-05	0.00337216	4.05672	Liver	4.97666e-05	0.00344092	-4.05672	NA	NA	NA	1	1	1	0	3	-2.86806	-3.53598	2.69232	-3.64124	-2.73398	3.6206	NA	NA	0.00413	0.00040626	0.0070956	0.000271324	0.00625737	0.000293922	NA	NA	0.249572	0.00793237	0.429462	0.0119201	0.333377	0.012094	NA	NA
ZNF75A	5.5081e-05	0.00175355	4.03295	Uterus	4.97666e-05	0.00337216	4.05672	Lung	5.52903e-05	0.00325423	-4.03206	NA	NA	NA	1	1	1	0	3	-2.86806	-3.53598	2.69232	-3.64124	-3.44023	3.49164	NA	NA	0.00413	0.00040626	0.0070956	0.000271324	0.000581216	0.000480062	NA	NA	0.249572	0.00793237	0.429462	0.0119201	0.112038	0.015182	NA	NA
ZNF75A	5.5081e-05	0.00175355	4.03295	Uterus	4.97666e-05	0.00337216	4.05672	Minor_Salivary_Gland	5.52903e-05	0.00322656	-4.03206	NA	NA	NA	1	1	1	0	3	-2.86806	-3.53598	2.69232	-3.64124	-3.44023	3.49164	NA	NA	0.00413	0.00040626	0.0070956	0.000271324	0.000581216	0.000480062	NA	NA	0.249572	0.00793237	0.429462	0.0119201	0.119233	0.0158683	NA	NA
ZNF75A	5.5081e-05	0.00175355	4.03295	Uterus	4.97666e-05	0.00337216	4.05672	Muscle_Skeletal	5.24596e-05	0.00313866	4.04439	NA	NA	NA	1	1	1	0	3	-2.86806	-3.53598	2.69232	-3.64124	3.33218	-3.51915	NA	NA	0.00413	0.00040626	0.0070956	0.000271324	0.000861683	0.000432925	NA	NA	0.249572	0.00793237	0.429462	0.0119201	0.147405	0.0146547	NA	NA
ZNF75A	5.5081e-05	0.00175355	4.03295	Uterus	4.97666e-05	0.00337216	4.05672	Nerve_Tibial	5.82652e-05	0.0035215	-4.01973	NA	NA	NA	1	1	1	0	3	-2.86806	-3.53598	2.69232	-3.64124	-3.30722	3.50417	NA	NA	0.00413	0.00040626	0.0070956	0.000271324	0.000942259	0.000458041	NA	NA	0.249572	0.00793237	0.429462	0.0119201	0.166066	0.0153362	NA	NA
ZNF75A	5.5081e-05	0.00175355	4.03295	Uterus	4.97666e-05	0.00337216	4.05672	Ovary	5.24596e-05	0.00328819	-4.04439	NA	NA	NA	1	1	1	0	3	-2.86806	-3.53598	2.69232	-3.64124	-3.33218	3.51915	NA	NA	0.00413	0.00040626	0.0070956	0.000271324	0.000861683	0.000432925	NA	NA	0.249572	0.00793237	0.429462	0.0119201	0.137077	0.0140924	NA	NA
ZNF75A	5.5081e-05	0.00175355	4.03295	Uterus	4.97666e-05	0.00337216	4.05672	Pancreas	4.97666e-05	0.00328792	-4.05672	NA	NA	NA	1	1	1	0	3	-2.86806	-3.53598	2.69232	-3.64124	-2.72614	3.62045	NA	NA	0.00413	0.00040626	0.0070956	0.000271324	0.00640794	0.000294093	NA	NA	0.249572	0.00793237	0.429462	0.0119201	0.347838	0.0109356	NA	NA
ZNF75A	5.5081e-05	0.00175355	4.03295	Uterus	4.97666e-05	0.00337216	4.05672	Pituitary	4.97666e-05	0.00325788	-4.05672	NA	NA	NA	1	1	1	0	3	-2.86806	-3.53598	2.69232	-3.64124	-2.71405	3.63224	NA	NA	0.00413	0.00040626	0.0070956	0.000271324	0.00664652	0.000280967	NA	NA	0.249572	0.00793237	0.429462	0.0119201	0.372666	0.0108313	NA	NA
ZNF75A	5.5081e-05	0.00175355	4.03295	Uterus	4.97666e-05	0.00337216	4.05672	Prostate	5.52903e-05	0.00336132	-4.03206	NA	NA	NA	1	1	1	0	3	-2.86806	-3.53598	2.69232	-3.64124	-3.44023	3.49164	NA	NA	0.00413	0.00040626	0.0070956	0.000271324	0.000581216	0.000480062	NA	NA	0.249572	0.00793237	0.429462	0.0119201	0.120263	0.0158324	NA	NA
ZNF75A	5.5081e-05	0.00175355	4.03295	Uterus	4.97666e-05	0.00337216	4.05672	Skin_Not_Sun_Exposed_Suprapubic	5.52903e-05	0.00349336	-4.03206	NA	NA	NA	1	1	1	0	3	-2.86806	-3.53598	2.69232	-3.64124	-3.44023	3.49164	NA	NA	0.00413	0.00040626	0.0070956	0.000271324	0.000581216	0.000480062	NA	NA	0.249572	0.00793237	0.429462	0.0119201	0.121896	0.0153445	NA	NA
ZNF75A	5.5081e-05	0.00175355	4.03295	Uterus	4.97666e-05	0.00337216	4.05672	Skin_Sun_Exposed_Lower_leg	5.24596e-05	0.00313289	-4.04439	NA	NA	NA	1	1	1	0	3	-2.86806	-3.53598	2.69232	-3.64124	-3.33218	3.51915	NA	NA	0.00413	0.00040626	0.0070956	0.000271324	0.000861683	0.000432925	NA	NA	0.249572	0.00793237	0.429462	0.0119201	0.146738	0.0139779	NA	NA
ZNF75A	5.5081e-05	0.00175355	4.03295	Uterus	4.97666e-05	0.00337216	4.05672	Small_Intestine_Terminal_Ileum	5.82652e-05	0.00349258	4.01973	NA	NA	NA	1	1	1	0	3	-2.86806	-3.53598	2.69232	-3.64124	3.28363	-3.50434	NA	NA	0.00413	0.00040626	0.0070956	0.000271324	0.0010248	0.00045774	NA	NA	0.249572	0.00793237	0.429462	0.0119201	0.173565	0.0150044	NA	NA
ZNF75A	5.5081e-05	0.00175355	4.03295	Uterus	4.97666e-05	0.00337216	4.05672	Spleen	5.82652e-05	0.00345475	4.01973	NA	NA	NA	1	1	1	0	3	-2.86806	-3.53598	2.69232	-3.64124	3.28363	-3.50434	NA	NA	0.00413	0.00040626	0.0070956	0.000271324	0.0010248	0.00045774	NA	NA	0.249572	0.00793237	0.429462	0.0119201	0.183937	0.0142048	NA	NA
ZNF75A	5.5081e-05	0.00175355	4.03295	Uterus	4.97666e-05	0.00337216	4.05672	Stomach	4.97666e-05	0.00326592	-4.05672	NA	NA	NA	1	1	1	0	3	-2.86806	-3.53598	2.69232	-3.64124	-2.71831	3.62344	NA	NA	0.00413	0.00040626	0.0070956	0.000271324	0.00656159	0.000290716	NA	NA	0.249572	0.00793237	0.429462	0.0119201	0.356241	0.0111804	NA	NA
ZNF75A	5.5081e-05	0.00175355	4.03295	Uterus	4.97666e-05	0.00337216	4.05672	Testis	4.97666e-05	0.00344824	-4.05672	NA	NA	NA	1	1	1	0	3	-2.86806	-3.53598	2.69232	-3.64124	-2.7154	3.63244	NA	NA	0.00413	0.00040626	0.0070956	0.000271324	0.00661958	0.000280756	NA	NA	0.249572	0.00793237	0.429462	0.0119201	0.382968	0.0113549	NA	NA
ZNF75A	5.5081e-05	0.00175355	4.03295	Uterus	4.97666e-05	0.00337216	4.05672	Thyroid	4.97666e-05	0.00300938	-4.05672	NA	NA	NA	1	1	1	0	3	-2.86806	-3.53598	2.69232	-3.64124	-2.71326	3.62909	NA	NA	0.00413	0.00040626	0.0070956	0.000271324	0.0066624	0.000284422	NA	NA	0.249572	0.00793237	0.429462	0.0119201	0.321086	0.0101734	NA	NA
ZNF75A	5.5081e-05	0.00175355	4.03295	Uterus	4.97666e-05	0.00337216	4.05672	Uterus	4.97666e-05	0.00323058	-4.05672	NA	NA	NA	1	1	1	0	3	-2.86806	-3.53598	2.69232	-3.64124	-2.71152	3.61948	NA	NA	0.00413	0.00040626	0.0070956	0.000271324	0.00669757	0.0002952	NA	NA	0.249572	0.00793237	0.429462	0.0119201	0.344608	0.0105913	NA	NA
ZNF75A	5.5081e-05	0.00175355	4.03295	Uterus	4.97666e-05	0.00337216	4.05672	Vagina	5.82652e-05	0.00369913	4.01973	NA	NA	NA	1	1	1	0	3	-2.86806	-3.53598	2.69232	-3.64124	3.28363	-3.50434	NA	NA	0.00413	0.00040626	0.0070956	0.000271324	0.0010248	0.00045774	NA	NA	0.249572	0.00793237	0.429462	0.0119201	0.167043	0.0158275	NA	NA
ZNF75A	5.5081e-05	0.00175355	4.03295	Uterus	4.97666e-05	0.00337216	4.05672	Whole_Blood	4.97666e-05	0.00281403	-4.05672	NA	NA	NA	1	1	1	0	3	-2.86806	-3.53598	2.69232	-3.64124	-2.73186	3.61655	NA	NA	0.00413	0.00040626	0.0070956	0.000271324	0.00629781	0.000298551	NA	NA	0.249572	0.00793237	0.429462	0.0119201	0.323932	0.00998124	NA	NA
ZNF75A	5.5081e-05	0.00175355	4.03295	Uterus	4.97666e-05	0.00337216	4.05672	smultixcan	4.94703e-05	0.00288337	-4.05779	NA	NA	NA	1	1	1	0	3	-2.86806	-3.53598	2.69232	-3.64124	-2.16431	1.88211	NA	NA	0.00413	0.00040626	0.0070956	0.000271324	0.0129558	0.00110049	NA	NA	0.249572	0.00793237	0.429462	0.0119201	0.418528	0.026329	NA	NA
ZNF75A	5.5081e-05	0.00175355	4.03295	Vagina	4.97666e-05	0.00398864	4.05672	Adipose_Subcutaneous	5.24596e-05	0.0031661	-4.04439	NA	NA	NA	1	1	1	0	3	-2.86806	-3.53598	2.69232	-3.64124	-3.33218	3.51915	NA	NA	0.00413	0.00040626	0.0070956	0.000271324	0.000861683	0.000432925	NA	NA	0.249572	0.00793237	0.434527	0.0125409	0.142797	0.0145646	NA	NA
ZNF75A	5.5081e-05	0.00175355	4.03295	Vagina	4.97666e-05	0.00398864	4.05672	Adipose_Visceral_Omentum	4.97666e-05	0.00302903	-4.05672	NA	NA	NA	1	1	1	0	3	-2.86806	-3.53598	2.69232	-3.64124	-2.7263	3.62198	NA	NA	0.00413	0.00040626	0.0070956	0.000271324	0.00640491	0.000292356	NA	NA	0.249572	0.00793237	0.434527	0.0125409	0.331508	0.0108025	NA	NA
ZNF75A	5.5081e-05	0.00175355	4.03295	Vagina	4.97666e-05	0.00398864	4.05672	Adrenal_Gland	4.97666e-05	0.00311395	4.05672	NA	NA	NA	1	1	1	0	3	-2.86806	-3.53598	2.69232	-3.64124	2.69232	-3.64124	NA	NA	0.00413	0.00040626	0.0070956	0.000271324	0.0070956	0.000271324	NA	NA	0.249572	0.00793237	0.434527	0.0125409	0.365268	0.00972396	NA	NA
ZNF75A	5.5081e-05	0.00175355	4.03295	Vagina	4.97666e-05	0.00398864	4.05672	Artery_Coronary	4.97666e-05	0.00328786	-4.05672	NA	NA	NA	1	1	1	0	3	-2.86806	-3.53598	2.69232	-3.64124	-2.71069	3.63367	NA	NA	0.00413	0.00040626	0.0070956	0.000271324	0.00671438	0.000279418	NA	NA	0.249572	0.00793237	0.434527	0.0125409	0.352821	0.0107354	NA	NA
ZNF75A	5.5081e-05	0.00175355	4.03295	Vagina	4.97666e-05	0.00398864	4.05672	Artery_Tibial	4.47689e-05	0.00264852	-4.08138	NA	NA	NA	1	1	1	0	3	-2.86806	-3.53598	2.69232	-3.64124	-3.25199	3.57045	NA	NA	0.00413	0.00040626	0.0070956	0.000271324	0.00114602	0.000356375	NA	NA	0.249572	0.00793237	0.434527	0.0125409	0.18944	0.0123255	NA	NA
ZNF75A	5.5081e-05	0.00175355	4.03295	Vagina	4.97666e-05	0.00398864	4.05672	Brain_Amygdala	4.97666e-05	0.00395873	4.05672	NA	NA	NA	1	1	1	0	3	-2.86806	-3.53598	2.69232	-3.64124	2.69232	-3.64124	NA	NA	0.00413	0.00040626	0.0070956	0.000271324	0.0070956	0.000271324	NA	NA	0.249572	0.00793237	0.434527	0.0125409	0.396977	0.0128354	NA	NA
ZNF75A	5.5081e-05	0.00175355	4.03295	Vagina	4.97666e-05	0.00398864	4.05672	Brain_Anterior_cingulate_cortex_BA24	4.97666e-05	0.00350157	4.05672	NA	NA	NA	1	1	1	0	3	-2.86806	-3.53598	2.69232	-3.64124	2.69232	-3.64124	NA	NA	0.00413	0.00040626	0.0070956	0.000271324	0.0070956	0.000271324	NA	NA	0.249572	0.00793237	0.434527	0.0125409	0.400056	0.0119414	NA	NA
ZNF75A	5.5081e-05	0.00175355	4.03295	Vagina	4.97666e-05	0.00398864	4.05672	Brain_Caudate_basal_ganglia	5.24596e-05	0.00360786	4.04439	NA	NA	NA	1	1	1	0	3	-2.86806	-3.53598	2.69232	-3.64124	3.33218	-3.51915	NA	NA	0.00413	0.00040626	0.0070956	0.000271324	0.000861683	0.000432925	NA	NA	0.249572	0.00793237	0.434527	0.0125409	0.182114	0.0166325	NA	NA
ZNF75A	5.5081e-05	0.00175355	4.03295	Vagina	4.97666e-05	0.00398864	4.05672	Brain_Cerebellar_Hemisphere	4.97666e-05	0.00303093	-4.05672	NA	NA	NA	1	1	1	0	3	-2.86806	-3.53598	2.69232	-3.64124	-2.7046	3.63655	NA	NA	0.00413	0.00040626	0.0070956	0.000271324	0.00683876	0.000276309	NA	NA	0.249572	0.00793237	0.434527	0.0125409	0.337008	0.00995829	NA	NA
ZNF75A	5.5081e-05	0.00175355	4.03295	Vagina	4.97666e-05	0.00398864	4.05672	Brain_Cerebellum	4.97666e-05	0.00318387	-4.05672	NA	NA	NA	1	1	1	0	3	-2.86806	-3.53598	2.69232	-3.64124	-2.69232	3.64124	NA	NA	0.00413	0.00040626	0.0070956	0.000271324	0.0070956	0.000271324	NA	NA	0.249572	0.00793237	0.434527	0.0125409	0.362556	0.00982265	NA	NA
ZNF75A	5.5081e-05	0.00175355	4.03295	Vagina	4.97666e-05	0.00398864	4.05672	Brain_Cortex	4.97666e-05	0.00324733	-4.05672	NA	NA	NA	1	1	1	0	3	-2.86806	-3.53598	2.69232	-3.64124	-2.70304	3.63781	NA	NA	0.00413	0.00040626	0.0070956	0.000271324	0.00687091	0.000274969	NA	NA	0.249572	0.00793237	0.434527	0.0125409	0.34961	0.0107028	NA	NA
ZNF75A	5.5081e-05	0.00175355	4.03295	Vagina	4.97666e-05	0.00398864	4.05672	Brain_Frontal_Cortex_BA9	4.97666e-05	0.00335362	-4.05672	NA	NA	NA	1	1	1	0	3	-2.86806	-3.53598	2.69232	-3.64124	-2.70797	3.63758	NA	NA	0.00413	0.00040626	0.0070956	0.000271324	0.00676957	0.000275214	NA	NA	0.249572	0.00793237	0.434527	0.0125409	0.367076	0.0110206	NA	NA
ZNF75A	5.5081e-05	0.00175355	4.03295	Vagina	4.97666e-05	0.00398864	4.05672	Brain_Hippocampus	4.97666e-05	0.00405063	-4.05672	NA	NA	NA	1	1	1	0	3	-2.86806	-3.53598	2.69232	-3.64124	-2.71291	3.63297	NA	NA	0.00413	0.00040626	0.0070956	0.000271324	0.00666944	0.00028018	NA	NA	0.249572	0.00793237	0.434527	0.0125409	0.364691	0.0120738	NA	NA
ZNF75A	5.5081e-05	0.00175355	4.03295	Vagina	4.97666e-05	0.00398864	4.05672	Brain_Hypothalamus	5.52903e-05	0.00380758	-4.03206	NA	NA	NA	1	1	1	0	3	-2.86806	-3.53598	2.69232	-3.64124	-3.44023	3.49164	NA	NA	0.00413	0.00040626	0.0070956	0.000271324	0.000581216	0.000480062	NA	NA	0.249572	0.00793237	0.434527	0.0125409	0.158678	0.0179243	NA	NA
ZNF75A	5.5081e-05	0.00175355	4.03295	Vagina	4.97666e-05	0.00398864	4.05672	Brain_Nucleus_accumbens_basal_ganglia	4.61438e-05	0.00341643	-4.07435	NA	NA	NA	1	1	1	0	3	-2.86806	-3.53598	2.69232	-3.64124	-3.07997	3.59645	NA	NA	0.00413	0.00040626	0.0070956	0.000271324	0.0020702	0.000322592	NA	NA	0.249572	0.00793237	0.434527	0.0125409	0.224229	0.0131778	NA	NA
ZNF75A	5.5081e-05	0.00175355	4.03295	Vagina	4.97666e-05	0.00398864	4.05672	Brain_Putamen_basal_ganglia	5.52903e-05	0.00388776	-4.03206	NA	NA	NA	1	1	1	0	3	-2.86806	-3.53598	2.69232	-3.64124	-3.44023	3.49164	NA	NA	0.00413	0.00040626	0.0070956	0.000271324	0.000581216	0.000480062	NA	NA	0.249572	0.00793237	0.434527	0.0125409	0.138042	0.0172637	NA	NA
ZNF75A	5.5081e-05	0.00175355	4.03295	Vagina	4.97666e-05	0.00398864	4.05672	Brain_Spinal_cord_cervical_c-1	3.65516e-05	0.00291793	-4.12826	NA	NA	NA	1	1	1	0	3	-2.86806	-3.53598	2.69232	-3.64124	-3.06441	3.65388	NA	NA	0.00413	0.00040626	0.0070956	0.000271324	0.00218099	0.000258307	NA	NA	0.249572	0.00793237	0.434527	0.0125409	0.244201	0.0117385	NA	NA
ZNF75A	5.5081e-05	0.00175355	4.03295	Vagina	4.97666e-05	0.00398864	4.05672	Brain_Substantia_nigra	4.47832e-05	0.0038179	-4.08131	NA	NA	NA	1	1	1	0	3	-2.86806	-3.53598	2.69232	-3.64124	-3.06989	3.60527	NA	NA	0.00413	0.00040626	0.0070956	0.000271324	0.00214138	0.000311825	NA	NA	0.249572	0.00793237	0.434527	0.0125409	0.234231	0.0145789	NA	NA
ZNF75A	5.5081e-05	0.00175355	4.03295	Vagina	4.97666e-05	0.00398864	4.05672	Breast_Mammary_Tissue	5.82652e-05	0.0033881	4.01973	NA	NA	NA	1	1	1	0	3	-2.86806	-3.53598	2.69232	-3.64124	3.28363	-3.50434	NA	NA	0.00413	0.00040626	0.0070956	0.000271324	0.0010248	0.00045774	NA	NA	0.249572	0.00793237	0.434527	0.0125409	0.155596	0.0149511	NA	NA
ZNF75A	5.5081e-05	0.00175355	4.03295	Vagina	4.97666e-05	0.00398864	4.05672	Cells_Cultured_fibroblasts	4.97666e-05	0.00292445	-4.05672	NA	NA	NA	1	1	1	0	3	-2.86806	-3.53598	2.69232	-3.64124	-2.73787	3.60977	NA	NA	0.00413	0.00040626	0.0070956	0.000271324	0.0061838	0.000306463	NA	NA	0.249572	0.00793237	0.434527	0.0125409	0.325869	0.0107247	NA	NA
ZNF75A	5.5081e-05	0.00175355	4.03295	Vagina	4.97666e-05	0.00398864	4.05672	Cells_EBV-transformed_lymphocytes	5.52903e-05	0.00297945	-4.03206	NA	NA	NA	1	1	1	0	3	-2.86806	-3.53598	2.69232	-3.64124	-3.44023	3.49164	NA	NA	0.00413	0.00040626	0.0070956	0.000271324	0.000581216	0.000480062	NA	NA	0.249572	0.00793237	0.434527	0.0125409	0.130835	0.0139554	NA	NA
ZNF75A	5.5081e-05	0.00175355	4.03295	Vagina	4.97666e-05	0.00398864	4.05672	Colon_Sigmoid	4.97666e-05	0.00291663	-4.05672	NA	NA	NA	1	1	1	0	3	-2.86806	-3.53598	2.69232	-3.64124	-2.78303	3.57094	NA	NA	0.00413	0.00040626	0.0070956	0.000271324	0.00538541	0.000355698	NA	NA	0.249572	0.00793237	0.434527	0.0125409	0.326505	0.0120963	NA	NA
ZNF75A	5.5081e-05	0.00175355	4.03295	Vagina	4.97666e-05	0.00398864	4.05672	Colon_Transverse	4.97666e-05	0.00333251	-4.05672	NA	NA	NA	1	1	1	0	3	-2.86806	-3.53598	2.69232	-3.64124	-2.71919	3.62434	NA	NA	0.00413	0.00040626	0.0070956	0.000271324	0.00654415	0.000289696	NA	NA	0.249572	0.00793237	0.434527	0.0125409	0.332294	0.0109895	NA	NA
ZNF75A	5.5081e-05	0.00175355	4.03295	Vagina	4.97666e-05	0.00398864	4.05672	Esophagus_Gastroesophageal_Junction	4.97666e-05	0.00299091	-4.05672	NA	NA	NA	1	1	1	0	3	-2.86806	-3.53598	2.69232	-3.64124	-2.70609	3.63487	NA	NA	0.00413	0.00040626	0.0070956	0.000271324	0.00680801	0.000278123	NA	NA	0.249572	0.00793237	0.434527	0.0125409	0.349662	0.0102851	NA	NA
ZNF75A	5.5081e-05	0.00175355	4.03295	Vagina	4.97666e-05	0.00398864	4.05672	Esophagus_Mucosa	5.24596e-05	0.003227	-4.04439	NA	NA	NA	1	1	1	0	3	-2.86806	-3.53598	2.69232	-3.64124	-3.33218	3.51915	NA	NA	0.00413	0.00040626	0.0070956	0.000271324	0.000861683	0.000432925	NA	NA	0.249572	0.00793237	0.434527	0.0125409	0.155594	0.0138503	NA	NA
ZNF75A	5.5081e-05	0.00175355	4.03295	Vagina	4.97666e-05	0.00398864	4.05672	Esophagus_Muscularis	4.97666e-05	0.00296363	-4.05672	NA	NA	NA	1	1	1	0	3	-2.86806	-3.53598	2.69232	-3.64124	-2.70719	3.63306	NA	NA	0.00413	0.00040626	0.0070956	0.000271324	0.00678553	0.000280083	NA	NA	0.249572	0.00793237	0.434527	0.0125409	0.339818	0.0102431	NA	NA
ZNF75A	5.5081e-05	0.00175355	4.03295	Vagina	4.97666e-05	0.00398864	4.05672	Heart_Atrial_Appendage	4.97666e-05	0.0033362	-4.05672	NA	NA	NA	1	1	1	0	3	-2.86806	-3.53598	2.69232	-3.64124	-2.71545	3.62932	NA	NA	0.00413	0.00040626	0.0070956	0.000271324	0.00661858	0.000284173	NA	NA	0.249572	0.00793237	0.434527	0.0125409	0.34795	0.0112936	NA	NA
ZNF75A	5.5081e-05	0.00175355	4.03295	Vagina	4.97666e-05	0.00398864	4.05672	Heart_Left_Ventricle	5.24596e-05	0.00354753	-4.04439	NA	NA	NA	1	1	1	0	3	-2.86806	-3.53598	2.69232	-3.64124	-3.33218	3.51915	NA	NA	0.00413	0.00040626	0.0070956	0.000271324	0.000861683	0.000432925	NA	NA	0.249572	0.00793237	0.434527	0.0125409	0.149812	0.0162005	NA	NA
ZNF75A	5.5081e-05	0.00175355	4.03295	Vagina	4.97666e-05	0.00398864	4.05672	Kidney_Cortex	5.37977e-05	0.00423881	-4.03848	NA	NA	NA	1	1	1	0	3	-2.86806	-3.53598	2.69232	-3.64124	-3.01887	3.57073	NA	NA	0.00413	0.00040626	0.0070956	0.000271324	0.00253718	0.000355986	NA	NA	0.249572	0.00793237	0.434527	0.0125409	0.231742	0.0150554	NA	NA
ZNF75A	5.5081e-05	0.00175355	4.03295	Vagina	4.97666e-05	0.00398864	4.05672	Liver	4.97666e-05	0.00344092	-4.05672	NA	NA	NA	1	1	1	0	3	-2.86806	-3.53598	2.69232	-3.64124	-2.73398	3.6206	NA	NA	0.00413	0.00040626	0.0070956	0.000271324	0.00625737	0.000293922	NA	NA	0.249572	0.00793237	0.434527	0.0125409	0.333377	0.012094	NA	NA
ZNF75A	5.5081e-05	0.00175355	4.03295	Vagina	4.97666e-05	0.00398864	4.05672	Lung	5.52903e-05	0.00325423	-4.03206	NA	NA	NA	1	1	1	0	3	-2.86806	-3.53598	2.69232	-3.64124	-3.44023	3.49164	NA	NA	0.00413	0.00040626	0.0070956	0.000271324	0.000581216	0.000480062	NA	NA	0.249572	0.00793237	0.434527	0.0125409	0.112038	0.015182	NA	NA
ZNF75A	5.5081e-05	0.00175355	4.03295	Vagina	4.97666e-05	0.00398864	4.05672	Minor_Salivary_Gland	5.52903e-05	0.00322656	-4.03206	NA	NA	NA	1	1	1	0	3	-2.86806	-3.53598	2.69232	-3.64124	-3.44023	3.49164	NA	NA	0.00413	0.00040626	0.0070956	0.000271324	0.000581216	0.000480062	NA	NA	0.249572	0.00793237	0.434527	0.0125409	0.119233	0.0158683	NA	NA
ZNF75A	5.5081e-05	0.00175355	4.03295	Vagina	4.97666e-05	0.00398864	4.05672	Muscle_Skeletal	5.24596e-05	0.00313866	4.04439	NA	NA	NA	1	1	1	0	3	-2.86806	-3.53598	2.69232	-3.64124	3.33218	-3.51915	NA	NA	0.00413	0.00040626	0.0070956	0.000271324	0.000861683	0.000432925	NA	NA	0.249572	0.00793237	0.434527	0.0125409	0.147405	0.0146547	NA	NA
ZNF75A	5.5081e-05	0.00175355	4.03295	Vagina	4.97666e-05	0.00398864	4.05672	Nerve_Tibial	5.82652e-05	0.0035215	-4.01973	NA	NA	NA	1	1	1	0	3	-2.86806	-3.53598	2.69232	-3.64124	-3.30722	3.50417	NA	NA	0.00413	0.00040626	0.0070956	0.000271324	0.000942259	0.000458041	NA	NA	0.249572	0.00793237	0.434527	0.0125409	0.166066	0.0153362	NA	NA
ZNF75A	5.5081e-05	0.00175355	4.03295	Vagina	4.97666e-05	0.00398864	4.05672	Ovary	5.24596e-05	0.00328819	-4.04439	NA	NA	NA	1	1	1	0	3	-2.86806	-3.53598	2.69232	-3.64124	-3.33218	3.51915	NA	NA	0.00413	0.00040626	0.0070956	0.000271324	0.000861683	0.000432925	NA	NA	0.249572	0.00793237	0.434527	0.0125409	0.137077	0.0140924	NA	NA
ZNF75A	5.5081e-05	0.00175355	4.03295	Vagina	4.97666e-05	0.00398864	4.05672	Pancreas	4.97666e-05	0.00328792	-4.05672	NA	NA	NA	1	1	1	0	3	-2.86806	-3.53598	2.69232	-3.64124	-2.72614	3.62045	NA	NA	0.00413	0.00040626	0.0070956	0.000271324	0.00640794	0.000294093	NA	NA	0.249572	0.00793237	0.434527	0.0125409	0.347838	0.0109356	NA	NA
ZNF75A	5.5081e-05	0.00175355	4.03295	Vagina	4.97666e-05	0.00398864	4.05672	Pituitary	4.97666e-05	0.00325788	-4.05672	NA	NA	NA	1	1	1	0	3	-2.86806	-3.53598	2.69232	-3.64124	-2.71405	3.63224	NA	NA	0.00413	0.00040626	0.0070956	0.000271324	0.00664652	0.000280967	NA	NA	0.249572	0.00793237	0.434527	0.0125409	0.372666	0.0108313	NA	NA
ZNF75A	5.5081e-05	0.00175355	4.03295	Vagina	4.97666e-05	0.00398864	4.05672	Prostate	5.52903e-05	0.00336132	-4.03206	NA	NA	NA	1	1	1	0	3	-2.86806	-3.53598	2.69232	-3.64124	-3.44023	3.49164	NA	NA	0.00413	0.00040626	0.0070956	0.000271324	0.000581216	0.000480062	NA	NA	0.249572	0.00793237	0.434527	0.0125409	0.120263	0.0158324	NA	NA
ZNF75A	5.5081e-05	0.00175355	4.03295	Vagina	4.97666e-05	0.00398864	4.05672	Skin_Not_Sun_Exposed_Suprapubic	5.52903e-05	0.00349336	-4.03206	NA	NA	NA	1	1	1	0	3	-2.86806	-3.53598	2.69232	-3.64124	-3.44023	3.49164	NA	NA	0.00413	0.00040626	0.0070956	0.000271324	0.000581216	0.000480062	NA	NA	0.249572	0.00793237	0.434527	0.0125409	0.121896	0.0153445	NA	NA
ZNF75A	5.5081e-05	0.00175355	4.03295	Vagina	4.97666e-05	0.00398864	4.05672	Skin_Sun_Exposed_Lower_leg	5.24596e-05	0.00313289	-4.04439	NA	NA	NA	1	1	1	0	3	-2.86806	-3.53598	2.69232	-3.64124	-3.33218	3.51915	NA	NA	0.00413	0.00040626	0.0070956	0.000271324	0.000861683	0.000432925	NA	NA	0.249572	0.00793237	0.434527	0.0125409	0.146738	0.0139779	NA	NA
ZNF75A	5.5081e-05	0.00175355	4.03295	Vagina	4.97666e-05	0.00398864	4.05672	Small_Intestine_Terminal_Ileum	5.82652e-05	0.00349258	4.01973	NA	NA	NA	1	1	1	0	3	-2.86806	-3.53598	2.69232	-3.64124	3.28363	-3.50434	NA	NA	0.00413	0.00040626	0.0070956	0.000271324	0.0010248	0.00045774	NA	NA	0.249572	0.00793237	0.434527	0.0125409	0.173565	0.0150044	NA	NA
ZNF75A	5.5081e-05	0.00175355	4.03295	Vagina	4.97666e-05	0.00398864	4.05672	Spleen	5.82652e-05	0.00345475	4.01973	NA	NA	NA	1	1	1	0	3	-2.86806	-3.53598	2.69232	-3.64124	3.28363	-3.50434	NA	NA	0.00413	0.00040626	0.0070956	0.000271324	0.0010248	0.00045774	NA	NA	0.249572	0.00793237	0.434527	0.0125409	0.183937	0.0142048	NA	NA
ZNF75A	5.5081e-05	0.00175355	4.03295	Vagina	4.97666e-05	0.00398864	4.05672	Stomach	4.97666e-05	0.00326592	-4.05672	NA	NA	NA	1	1	1	0	3	-2.86806	-3.53598	2.69232	-3.64124	-2.71831	3.62344	NA	NA	0.00413	0.00040626	0.0070956	0.000271324	0.00656159	0.000290716	NA	NA	0.249572	0.00793237	0.434527	0.0125409	0.356241	0.0111804	NA	NA
ZNF75A	5.5081e-05	0.00175355	4.03295	Vagina	4.97666e-05	0.00398864	4.05672	Testis	4.97666e-05	0.00344824	-4.05672	NA	NA	NA	1	1	1	0	3	-2.86806	-3.53598	2.69232	-3.64124	-2.7154	3.63244	NA	NA	0.00413	0.00040626	0.0070956	0.000271324	0.00661958	0.000280756	NA	NA	0.249572	0.00793237	0.434527	0.0125409	0.382968	0.0113549	NA	NA
ZNF75A	5.5081e-05	0.00175355	4.03295	Vagina	4.97666e-05	0.00398864	4.05672	Thyroid	4.97666e-05	0.00300938	-4.05672	NA	NA	NA	1	1	1	0	3	-2.86806	-3.53598	2.69232	-3.64124	-2.71326	3.62909	NA	NA	0.00413	0.00040626	0.0070956	0.000271324	0.0066624	0.000284422	NA	NA	0.249572	0.00793237	0.434527	0.0125409	0.321086	0.0101734	NA	NA
ZNF75A	5.5081e-05	0.00175355	4.03295	Vagina	4.97666e-05	0.00398864	4.05672	Uterus	4.97666e-05	0.00323058	-4.05672	NA	NA	NA	1	1	1	0	3	-2.86806	-3.53598	2.69232	-3.64124	-2.71152	3.61948	NA	NA	0.00413	0.00040626	0.0070956	0.000271324	0.00669757	0.0002952	NA	NA	0.249572	0.00793237	0.434527	0.0125409	0.344608	0.0105913	NA	NA
ZNF75A	5.5081e-05	0.00175355	4.03295	Vagina	4.97666e-05	0.00398864	4.05672	Vagina	5.82652e-05	0.00369913	4.01973	NA	NA	NA	1	1	1	0	3	-2.86806	-3.53598	2.69232	-3.64124	3.28363	-3.50434	NA	NA	0.00413	0.00040626	0.0070956	0.000271324	0.0010248	0.00045774	NA	NA	0.249572	0.00793237	0.434527	0.0125409	0.167043	0.0158275	NA	NA
ZNF75A	5.5081e-05	0.00175355	4.03295	Vagina	4.97666e-05	0.00398864	4.05672	Whole_Blood	4.97666e-05	0.00281403	-4.05672	NA	NA	NA	1	1	1	0	3	-2.86806	-3.53598	2.69232	-3.64124	-2.73186	3.61655	NA	NA	0.00413	0.00040626	0.0070956	0.000271324	0.00629781	0.000298551	NA	NA	0.249572	0.00793237	0.434527	0.0125409	0.323932	0.00998124	NA	NA
ZNF75A	5.5081e-05	0.00175355	4.03295	Vagina	4.97666e-05	0.00398864	4.05672	smultixcan	4.94703e-05	0.00288337	-4.05779	NA	NA	NA	1	1	1	0	3	-2.86806	-3.53598	2.69232	-3.64124	-2.16431	1.88211	NA	NA	0.00413	0.00040626	0.0070956	0.000271324	0.0129558	0.00110049	NA	NA	0.249572	0.00793237	0.434527	0.0125409	0.418528	0.026329	NA	NA
ZNF75A	5.5081e-05	0.00175355	4.03295	Whole_Blood	4.97666e-05	0.00299699	4.05672	Adipose_Subcutaneous	5.24596e-05	0.0031661	-4.04439	NA	NA	NA	1	1	1	0	3	-2.86806	-3.53598	2.69232	-3.64124	-3.33218	3.51915	NA	NA	0.00413	0.00040626	0.0070956	0.000271324	0.000861683	0.000432925	NA	NA	0.249572	0.00793237	0.368913	0.0100646	0.142797	0.0145646	NA	NA
ZNF75A	5.5081e-05	0.00175355	4.03295	Whole_Blood	4.97666e-05	0.00299699	4.05672	Adipose_Visceral_Omentum	4.97666e-05	0.00302903	-4.05672	NA	NA	NA	1	1	1	0	3	-2.86806	-3.53598	2.69232	-3.64124	-2.7263	3.62198	NA	NA	0.00413	0.00040626	0.0070956	0.000271324	0.00640491	0.000292356	NA	NA	0.249572	0.00793237	0.368913	0.0100646	0.331508	0.0108025	NA	NA
ZNF75A	5.5081e-05	0.00175355	4.03295	Whole_Blood	4.97666e-05	0.00299699	4.05672	Adrenal_Gland	4.97666e-05	0.00311395	4.05672	NA	NA	NA	1	1	1	0	3	-2.86806	-3.53598	2.69232	-3.64124	2.69232	-3.64124	NA	NA	0.00413	0.00040626	0.0070956	0.000271324	0.0070956	0.000271324	NA	NA	0.249572	0.00793237	0.368913	0.0100646	0.365268	0.00972396	NA	NA
ZNF75A	5.5081e-05	0.00175355	4.03295	Whole_Blood	4.97666e-05	0.00299699	4.05672	Artery_Coronary	4.97666e-05	0.00328786	-4.05672	NA	NA	NA	1	1	1	0	3	-2.86806	-3.53598	2.69232	-3.64124	-2.71069	3.63367	NA	NA	0.00413	0.00040626	0.0070956	0.000271324	0.00671438	0.000279418	NA	NA	0.249572	0.00793237	0.368913	0.0100646	0.352821	0.0107354	NA	NA
ZNF75A	5.5081e-05	0.00175355	4.03295	Whole_Blood	4.97666e-05	0.00299699	4.05672	Artery_Tibial	4.47689e-05	0.00264852	-4.08138	NA	NA	NA	1	1	1	0	3	-2.86806	-3.53598	2.69232	-3.64124	-3.25199	3.57045	NA	NA	0.00413	0.00040626	0.0070956	0.000271324	0.00114602	0.000356375	NA	NA	0.249572	0.00793237	0.368913	0.0100646	0.18944	0.0123255	NA	NA
ZNF75A	5.5081e-05	0.00175355	4.03295	Whole_Blood	4.97666e-05	0.00299699	4.05672	Brain_Amygdala	4.97666e-05	0.00395873	4.05672	NA	NA	NA	1	1	1	0	3	-2.86806	-3.53598	2.69232	-3.64124	2.69232	-3.64124	NA	NA	0.00413	0.00040626	0.0070956	0.000271324	0.0070956	0.000271324	NA	NA	0.249572	0.00793237	0.368913	0.0100646	0.396977	0.0128354	NA	NA
ZNF75A	5.5081e-05	0.00175355	4.03295	Whole_Blood	4.97666e-05	0.00299699	4.05672	Brain_Anterior_cingulate_cortex_BA24	4.97666e-05	0.00350157	4.05672	NA	NA	NA	1	1	1	0	3	-2.86806	-3.53598	2.69232	-3.64124	2.69232	-3.64124	NA	NA	0.00413	0.00040626	0.0070956	0.000271324	0.0070956	0.000271324	NA	NA	0.249572	0.00793237	0.368913	0.0100646	0.400056	0.0119414	NA	NA
ZNF75A	5.5081e-05	0.00175355	4.03295	Whole_Blood	4.97666e-05	0.00299699	4.05672	Brain_Caudate_basal_ganglia	5.24596e-05	0.00360786	4.04439	NA	NA	NA	1	1	1	0	3	-2.86806	-3.53598	2.69232	-3.64124	3.33218	-3.51915	NA	NA	0.00413	0.00040626	0.0070956	0.000271324	0.000861683	0.000432925	NA	NA	0.249572	0.00793237	0.368913	0.0100646	0.182114	0.0166325	NA	NA
ZNF75A	5.5081e-05	0.00175355	4.03295	Whole_Blood	4.97666e-05	0.00299699	4.05672	Brain_Cerebellar_Hemisphere	4.97666e-05	0.00303093	-4.05672	NA	NA	NA	1	1	1	0	3	-2.86806	-3.53598	2.69232	-3.64124	-2.7046	3.63655	NA	NA	0.00413	0.00040626	0.0070956	0.000271324	0.00683876	0.000276309	NA	NA	0.249572	0.00793237	0.368913	0.0100646	0.337008	0.00995829	NA	NA
ZNF75A	5.5081e-05	0.00175355	4.03295	Whole_Blood	4.97666e-05	0.00299699	4.05672	Brain_Cerebellum	4.97666e-05	0.00318387	-4.05672	NA	NA	NA	1	1	1	0	3	-2.86806	-3.53598	2.69232	-3.64124	-2.69232	3.64124	NA	NA	0.00413	0.00040626	0.0070956	0.000271324	0.0070956	0.000271324	NA	NA	0.249572	0.00793237	0.368913	0.0100646	0.362556	0.00982265	NA	NA
ZNF75A	5.5081e-05	0.00175355	4.03295	Whole_Blood	4.97666e-05	0.00299699	4.05672	Brain_Cortex	4.97666e-05	0.00324733	-4.05672	NA	NA	NA	1	1	1	0	3	-2.86806	-3.53598	2.69232	-3.64124	-2.70304	3.63781	NA	NA	0.00413	0.00040626	0.0070956	0.000271324	0.00687091	0.000274969	NA	NA	0.249572	0.00793237	0.368913	0.0100646	0.34961	0.0107028	NA	NA
ZNF75A	5.5081e-05	0.00175355	4.03295	Whole_Blood	4.97666e-05	0.00299699	4.05672	Brain_Frontal_Cortex_BA9	4.97666e-05	0.00335362	-4.05672	NA	NA	NA	1	1	1	0	3	-2.86806	-3.53598	2.69232	-3.64124	-2.70797	3.63758	NA	NA	0.00413	0.00040626	0.0070956	0.000271324	0.00676957	0.000275214	NA	NA	0.249572	0.00793237	0.368913	0.0100646	0.367076	0.0110206	NA	NA
ZNF75A	5.5081e-05	0.00175355	4.03295	Whole_Blood	4.97666e-05	0.00299699	4.05672	Brain_Hippocampus	4.97666e-05	0.00405063	-4.05672	NA	NA	NA	1	1	1	0	3	-2.86806	-3.53598	2.69232	-3.64124	-2.71291	3.63297	NA	NA	0.00413	0.00040626	0.0070956	0.000271324	0.00666944	0.00028018	NA	NA	0.249572	0.00793237	0.368913	0.0100646	0.364691	0.0120738	NA	NA
ZNF75A	5.5081e-05	0.00175355	4.03295	Whole_Blood	4.97666e-05	0.00299699	4.05672	Brain_Hypothalamus	5.52903e-05	0.00380758	-4.03206	NA	NA	NA	1	1	1	0	3	-2.86806	-3.53598	2.69232	-3.64124	-3.44023	3.49164	NA	NA	0.00413	0.00040626	0.0070956	0.000271324	0.000581216	0.000480062	NA	NA	0.249572	0.00793237	0.368913	0.0100646	0.158678	0.0179243	NA	NA
ZNF75A	5.5081e-05	0.00175355	4.03295	Whole_Blood	4.97666e-05	0.00299699	4.05672	Brain_Nucleus_accumbens_basal_ganglia	4.61438e-05	0.00341643	-4.07435	NA	NA	NA	1	1	1	0	3	-2.86806	-3.53598	2.69232	-3.64124	-3.07997	3.59645	NA	NA	0.00413	0.00040626	0.0070956	0.000271324	0.0020702	0.000322592	NA	NA	0.249572	0.00793237	0.368913	0.0100646	0.224229	0.0131778	NA	NA
ZNF75A	5.5081e-05	0.00175355	4.03295	Whole_Blood	4.97666e-05	0.00299699	4.05672	Brain_Putamen_basal_ganglia	5.52903e-05	0.00388776	-4.03206	NA	NA	NA	1	1	1	0	3	-2.86806	-3.53598	2.69232	-3.64124	-3.44023	3.49164	NA	NA	0.00413	0.00040626	0.0070956	0.000271324	0.000581216	0.000480062	NA	NA	0.249572	0.00793237	0.368913	0.0100646	0.138042	0.0172637	NA	NA
ZNF75A	5.5081e-05	0.00175355	4.03295	Whole_Blood	4.97666e-05	0.00299699	4.05672	Brain_Spinal_cord_cervical_c-1	3.65516e-05	0.00291793	-4.12826	NA	NA	NA	1	1	1	0	3	-2.86806	-3.53598	2.69232	-3.64124	-3.06441	3.65388	NA	NA	0.00413	0.00040626	0.0070956	0.000271324	0.00218099	0.000258307	NA	NA	0.249572	0.00793237	0.368913	0.0100646	0.244201	0.0117385	NA	NA
ZNF75A	5.5081e-05	0.00175355	4.03295	Whole_Blood	4.97666e-05	0.00299699	4.05672	Brain_Substantia_nigra	4.47832e-05	0.0038179	-4.08131	NA	NA	NA	1	1	1	0	3	-2.86806	-3.53598	2.69232	-3.64124	-3.06989	3.60527	NA	NA	0.00413	0.00040626	0.0070956	0.000271324	0.00214138	0.000311825	NA	NA	0.249572	0.00793237	0.368913	0.0100646	0.234231	0.0145789	NA	NA
ZNF75A	5.5081e-05	0.00175355	4.03295	Whole_Blood	4.97666e-05	0.00299699	4.05672	Breast_Mammary_Tissue	5.82652e-05	0.0033881	4.01973	NA	NA	NA	1	1	1	0	3	-2.86806	-3.53598	2.69232	-3.64124	3.28363	-3.50434	NA	NA	0.00413	0.00040626	0.0070956	0.000271324	0.0010248	0.00045774	NA	NA	0.249572	0.00793237	0.368913	0.0100646	0.155596	0.0149511	NA	NA
ZNF75A	5.5081e-05	0.00175355	4.03295	Whole_Blood	4.97666e-05	0.00299699	4.05672	Cells_Cultured_fibroblasts	4.97666e-05	0.00292445	-4.05672	NA	NA	NA	1	1	1	0	3	-2.86806	-3.53598	2.69232	-3.64124	-2.73787	3.60977	NA	NA	0.00413	0.00040626	0.0070956	0.000271324	0.0061838	0.000306463	NA	NA	0.249572	0.00793237	0.368913	0.0100646	0.325869	0.0107247	NA	NA
ZNF75A	5.5081e-05	0.00175355	4.03295	Whole_Blood	4.97666e-05	0.00299699	4.05672	Cells_EBV-transformed_lymphocytes	5.52903e-05	0.00297945	-4.03206	NA	NA	NA	1	1	1	0	3	-2.86806	-3.53598	2.69232	-3.64124	-3.44023	3.49164	NA	NA	0.00413	0.00040626	0.0070956	0.000271324	0.000581216	0.000480062	NA	NA	0.249572	0.00793237	0.368913	0.0100646	0.130835	0.0139554	NA	NA
ZNF75A	5.5081e-05	0.00175355	4.03295	Whole_Blood	4.97666e-05	0.00299699	4.05672	Colon_Sigmoid	4.97666e-05	0.00291663	-4.05672	NA	NA	NA	1	1	1	0	3	-2.86806	-3.53598	2.69232	-3.64124	-2.78303	3.57094	NA	NA	0.00413	0.00040626	0.0070956	0.000271324	0.00538541	0.000355698	NA	NA	0.249572	0.00793237	0.368913	0.0100646	0.326505	0.0120963	NA	NA
ZNF75A	5.5081e-05	0.00175355	4.03295	Whole_Blood	4.97666e-05	0.00299699	4.05672	Colon_Transverse	4.97666e-05	0.00333251	-4.05672	NA	NA	NA	1	1	1	0	3	-2.86806	-3.53598	2.69232	-3.64124	-2.71919	3.62434	NA	NA	0.00413	0.00040626	0.0070956	0.000271324	0.00654415	0.000289696	NA	NA	0.249572	0.00793237	0.368913	0.0100646	0.332294	0.0109895	NA	NA
ZNF75A	5.5081e-05	0.00175355	4.03295	Whole_Blood	4.97666e-05	0.00299699	4.05672	Esophagus_Gastroesophageal_Junction	4.97666e-05	0.00299091	-4.05672	NA	NA	NA	1	1	1	0	3	-2.86806	-3.53598	2.69232	-3.64124	-2.70609	3.63487	NA	NA	0.00413	0.00040626	0.0070956	0.000271324	0.00680801	0.000278123	NA	NA	0.249572	0.00793237	0.368913	0.0100646	0.349662	0.0102851	NA	NA
ZNF75A	5.5081e-05	0.00175355	4.03295	Whole_Blood	4.97666e-05	0.00299699	4.05672	Esophagus_Mucosa	5.24596e-05	0.003227	-4.04439	NA	NA	NA	1	1	1	0	3	-2.86806	-3.53598	2.69232	-3.64124	-3.33218	3.51915	NA	NA	0.00413	0.00040626	0.0070956	0.000271324	0.000861683	0.000432925	NA	NA	0.249572	0.00793237	0.368913	0.0100646	0.155594	0.0138503	NA	NA
ZNF75A	5.5081e-05	0.00175355	4.03295	Whole_Blood	4.97666e-05	0.00299699	4.05672	Esophagus_Muscularis	4.97666e-05	0.00296363	-4.05672	NA	NA	NA	1	1	1	0	3	-2.86806	-3.53598	2.69232	-3.64124	-2.70719	3.63306	NA	NA	0.00413	0.00040626	0.0070956	0.000271324	0.00678553	0.000280083	NA	NA	0.249572	0.00793237	0.368913	0.0100646	0.339818	0.0102431	NA	NA
ZNF75A	5.5081e-05	0.00175355	4.03295	Whole_Blood	4.97666e-05	0.00299699	4.05672	Heart_Atrial_Appendage	4.97666e-05	0.0033362	-4.05672	NA	NA	NA	1	1	1	0	3	-2.86806	-3.53598	2.69232	-3.64124	-2.71545	3.62932	NA	NA	0.00413	0.00040626	0.0070956	0.000271324	0.00661858	0.000284173	NA	NA	0.249572	0.00793237	0.368913	0.0100646	0.34795	0.0112936	NA	NA
ZNF75A	5.5081e-05	0.00175355	4.03295	Whole_Blood	4.97666e-05	0.00299699	4.05672	Heart_Left_Ventricle	5.24596e-05	0.00354753	-4.04439	NA	NA	NA	1	1	1	0	3	-2.86806	-3.53598	2.69232	-3.64124	-3.33218	3.51915	NA	NA	0.00413	0.00040626	0.0070956	0.000271324	0.000861683	0.000432925	NA	NA	0.249572	0.00793237	0.368913	0.0100646	0.149812	0.0162005	NA	NA
ZNF75A	5.5081e-05	0.00175355	4.03295	Whole_Blood	4.97666e-05	0.00299699	4.05672	Kidney_Cortex	5.37977e-05	0.00423881	-4.03848	NA	NA	NA	1	1	1	0	3	-2.86806	-3.53598	2.69232	-3.64124	-3.01887	3.57073	NA	NA	0.00413	0.00040626	0.0070956	0.000271324	0.00253718	0.000355986	NA	NA	0.249572	0.00793237	0.368913	0.0100646	0.231742	0.0150554	NA	NA
ZNF75A	5.5081e-05	0.00175355	4.03295	Whole_Blood	4.97666e-05	0.00299699	4.05672	Liver	4.97666e-05	0.00344092	-4.05672	NA	NA	NA	1	1	1	0	3	-2.86806	-3.53598	2.69232	-3.64124	-2.73398	3.6206	NA	NA	0.00413	0.00040626	0.0070956	0.000271324	0.00625737	0.000293922	NA	NA	0.249572	0.00793237	0.368913	0.0100646	0.333377	0.012094	NA	NA
ZNF75A	5.5081e-05	0.00175355	4.03295	Whole_Blood	4.97666e-05	0.00299699	4.05672	Lung	5.52903e-05	0.00325423	-4.03206	NA	NA	NA	1	1	1	0	3	-2.86806	-3.53598	2.69232	-3.64124	-3.44023	3.49164	NA	NA	0.00413	0.00040626	0.0070956	0.000271324	0.000581216	0.000480062	NA	NA	0.249572	0.00793237	0.368913	0.0100646	0.112038	0.015182	NA	NA
ZNF75A	5.5081e-05	0.00175355	4.03295	Whole_Blood	4.97666e-05	0.00299699	4.05672	Minor_Salivary_Gland	5.52903e-05	0.00322656	-4.03206	NA	NA	NA	1	1	1	0	3	-2.86806	-3.53598	2.69232	-3.64124	-3.44023	3.49164	NA	NA	0.00413	0.00040626	0.0070956	0.000271324	0.000581216	0.000480062	NA	NA	0.249572	0.00793237	0.368913	0.0100646	0.119233	0.0158683	NA	NA
ZNF75A	5.5081e-05	0.00175355	4.03295	Whole_Blood	4.97666e-05	0.00299699	4.05672	Muscle_Skeletal	5.24596e-05	0.00313866	4.04439	NA	NA	NA	1	1	1	0	3	-2.86806	-3.53598	2.69232	-3.64124	3.33218	-3.51915	NA	NA	0.00413	0.00040626	0.0070956	0.000271324	0.000861683	0.000432925	NA	NA	0.249572	0.00793237	0.368913	0.0100646	0.147405	0.0146547	NA	NA
ZNF75A	5.5081e-05	0.00175355	4.03295	Whole_Blood	4.97666e-05	0.00299699	4.05672	Nerve_Tibial	5.82652e-05	0.0035215	-4.01973	NA	NA	NA	1	1	1	0	3	-2.86806	-3.53598	2.69232	-3.64124	-3.30722	3.50417	NA	NA	0.00413	0.00040626	0.0070956	0.000271324	0.000942259	0.000458041	NA	NA	0.249572	0.00793237	0.368913	0.0100646	0.166066	0.0153362	NA	NA
ZNF75A	5.5081e-05	0.00175355	4.03295	Whole_Blood	4.97666e-05	0.00299699	4.05672	Ovary	5.24596e-05	0.00328819	-4.04439	NA	NA	NA	1	1	1	0	3	-2.86806	-3.53598	2.69232	-3.64124	-3.33218	3.51915	NA	NA	0.00413	0.00040626	0.0070956	0.000271324	0.000861683	0.000432925	NA	NA	0.249572	0.00793237	0.368913	0.0100646	0.137077	0.0140924	NA	NA
ZNF75A	5.5081e-05	0.00175355	4.03295	Whole_Blood	4.97666e-05	0.00299699	4.05672	Pancreas	4.97666e-05	0.00328792	-4.05672	NA	NA	NA	1	1	1	0	3	-2.86806	-3.53598	2.69232	-3.64124	-2.72614	3.62045	NA	NA	0.00413	0.00040626	0.0070956	0.000271324	0.00640794	0.000294093	NA	NA	0.249572	0.00793237	0.368913	0.0100646	0.347838	0.0109356	NA	NA
ZNF75A	5.5081e-05	0.00175355	4.03295	Whole_Blood	4.97666e-05	0.00299699	4.05672	Pituitary	4.97666e-05	0.00325788	-4.05672	NA	NA	NA	1	1	1	0	3	-2.86806	-3.53598	2.69232	-3.64124	-2.71405	3.63224	NA	NA	0.00413	0.00040626	0.0070956	0.000271324	0.00664652	0.000280967	NA	NA	0.249572	0.00793237	0.368913	0.0100646	0.372666	0.0108313	NA	NA
ZNF75A	5.5081e-05	0.00175355	4.03295	Whole_Blood	4.97666e-05	0.00299699	4.05672	Prostate	5.52903e-05	0.00336132	-4.03206	NA	NA	NA	1	1	1	0	3	-2.86806	-3.53598	2.69232	-3.64124	-3.44023	3.49164	NA	NA	0.00413	0.00040626	0.0070956	0.000271324	0.000581216	0.000480062	NA	NA	0.249572	0.00793237	0.368913	0.0100646	0.120263	0.0158324	NA	NA
ZNF75A	5.5081e-05	0.00175355	4.03295	Whole_Blood	4.97666e-05	0.00299699	4.05672	Skin_Not_Sun_Exposed_Suprapubic	5.52903e-05	0.00349336	-4.03206	NA	NA	NA	1	1	1	0	3	-2.86806	-3.53598	2.69232	-3.64124	-3.44023	3.49164	NA	NA	0.00413	0.00040626	0.0070956	0.000271324	0.000581216	0.000480062	NA	NA	0.249572	0.00793237	0.368913	0.0100646	0.121896	0.0153445	NA	NA
ZNF75A	5.5081e-05	0.00175355	4.03295	Whole_Blood	4.97666e-05	0.00299699	4.05672	Skin_Sun_Exposed_Lower_leg	5.24596e-05	0.00313289	-4.04439	NA	NA	NA	1	1	1	0	3	-2.86806	-3.53598	2.69232	-3.64124	-3.33218	3.51915	NA	NA	0.00413	0.00040626	0.0070956	0.000271324	0.000861683	0.000432925	NA	NA	0.249572	0.00793237	0.368913	0.0100646	0.146738	0.0139779	NA	NA
ZNF75A	5.5081e-05	0.00175355	4.03295	Whole_Blood	4.97666e-05	0.00299699	4.05672	Small_Intestine_Terminal_Ileum	5.82652e-05	0.00349258	4.01973	NA	NA	NA	1	1	1	0	3	-2.86806	-3.53598	2.69232	-3.64124	3.28363	-3.50434	NA	NA	0.00413	0.00040626	0.0070956	0.000271324	0.0010248	0.00045774	NA	NA	0.249572	0.00793237	0.368913	0.0100646	0.173565	0.0150044	NA	NA
ZNF75A	5.5081e-05	0.00175355	4.03295	Whole_Blood	4.97666e-05	0.00299699	4.05672	Spleen	5.82652e-05	0.00345475	4.01973	NA	NA	NA	1	1	1	0	3	-2.86806	-3.53598	2.69232	-3.64124	3.28363	-3.50434	NA	NA	0.00413	0.00040626	0.0070956	0.000271324	0.0010248	0.00045774	NA	NA	0.249572	0.00793237	0.368913	0.0100646	0.183937	0.0142048	NA	NA
ZNF75A	5.5081e-05	0.00175355	4.03295	Whole_Blood	4.97666e-05	0.00299699	4.05672	Stomach	4.97666e-05	0.00326592	-4.05672	NA	NA	NA	1	1	1	0	3	-2.86806	-3.53598	2.69232	-3.64124	-2.71831	3.62344	NA	NA	0.00413	0.00040626	0.0070956	0.000271324	0.00656159	0.000290716	NA	NA	0.249572	0.00793237	0.368913	0.0100646	0.356241	0.0111804	NA	NA
ZNF75A	5.5081e-05	0.00175355	4.03295	Whole_Blood	4.97666e-05	0.00299699	4.05672	Testis	4.97666e-05	0.00344824	-4.05672	NA	NA	NA	1	1	1	0	3	-2.86806	-3.53598	2.69232	-3.64124	-2.7154	3.63244	NA	NA	0.00413	0.00040626	0.0070956	0.000271324	0.00661958	0.000280756	NA	NA	0.249572	0.00793237	0.368913	0.0100646	0.382968	0.0113549	NA	NA
ZNF75A	5.5081e-05	0.00175355	4.03295	Whole_Blood	4.97666e-05	0.00299699	4.05672	Thyroid	4.97666e-05	0.00300938	-4.05672	NA	NA	NA	1	1	1	0	3	-2.86806	-3.53598	2.69232	-3.64124	-2.71326	3.62909	NA	NA	0.00413	0.00040626	0.0070956	0.000271324	0.0066624	0.000284422	NA	NA	0.249572	0.00793237	0.368913	0.0100646	0.321086	0.0101734	NA	NA
ZNF75A	5.5081e-05	0.00175355	4.03295	Whole_Blood	4.97666e-05	0.00299699	4.05672	Uterus	4.97666e-05	0.00323058	-4.05672	NA	NA	NA	1	1	1	0	3	-2.86806	-3.53598	2.69232	-3.64124	-2.71152	3.61948	NA	NA	0.00413	0.00040626	0.0070956	0.000271324	0.00669757	0.0002952	NA	NA	0.249572	0.00793237	0.368913	0.0100646	0.344608	0.0105913	NA	NA
ZNF75A	5.5081e-05	0.00175355	4.03295	Whole_Blood	4.97666e-05	0.00299699	4.05672	Vagina	5.82652e-05	0.00369913	4.01973	NA	NA	NA	1	1	1	0	3	-2.86806	-3.53598	2.69232	-3.64124	3.28363	-3.50434	NA	NA	0.00413	0.00040626	0.0070956	0.000271324	0.0010248	0.00045774	NA	NA	0.249572	0.00793237	0.368913	0.0100646	0.167043	0.0158275	NA	NA
ZNF75A	5.5081e-05	0.00175355	4.03295	Whole_Blood	4.97666e-05	0.00299699	4.05672	Whole_Blood	4.97666e-05	0.00281403	-4.05672	NA	NA	NA	1	1	1	0	3	-2.86806	-3.53598	2.69232	-3.64124	-2.73186	3.61655	NA	NA	0.00413	0.00040626	0.0070956	0.000271324	0.00629781	0.000298551	NA	NA	0.249572	0.00793237	0.368913	0.0100646	0.323932	0.00998124	NA	NA
ZNF75A	5.5081e-05	0.00175355	4.03295	Whole_Blood	4.97666e-05	0.00299699	4.05672	smultixcan	4.94703e-05	0.00288337	-4.05779	NA	NA	NA	1	1	1	0	3	-2.86806	-3.53598	2.69232	-3.64124	-2.16431	1.88211	NA	NA	0.00413	0.00040626	0.0070956	0.000271324	0.0129558	0.00110049	NA	NA	0.249572	0.00793237	0.368913	0.0100646	0.418528	0.026329	NA	NA
ZNF75A	5.5081e-05	0.00175355	4.03295	smultixcan	0.000172998	0.00457398	3.05168	Adipose_Subcutaneous	5.24596e-05	0.0031661	-4.04439	NA	NA	NA	1	1	1	0	3	-2.86806	-3.53598	2.01548	-2.75929	-3.33218	3.51915	NA	NA	0.00413	0.00040626	0.0248328	0.000919513	0.000861683	0.000432925	NA	NA	0.249572	0.00793237	0.434485	0.0146893	0.142797	0.0145646	NA	NA
ZNF75A	5.5081e-05	0.00175355	4.03295	smultixcan	0.000172998	0.00457398	3.05168	Adipose_Visceral_Omentum	4.97666e-05	0.00302903	-4.05672	NA	NA	NA	1	1	1	0	3	-2.86806	-3.53598	2.01548	-2.75929	-2.7263	3.62198	NA	NA	0.00413	0.00040626	0.0248328	0.000919513	0.00640491	0.000292356	NA	NA	0.249572	0.00793237	0.434485	0.0146893	0.331508	0.0108025	NA	NA
ZNF75A	5.5081e-05	0.00175355	4.03295	smultixcan	0.000172998	0.00457398	3.05168	Adrenal_Gland	4.97666e-05	0.00311395	4.05672	NA	NA	NA	1	1	1	0	3	-2.86806	-3.53598	2.01548	-2.75929	2.69232	-3.64124	NA	NA	0.00413	0.00040626	0.0248328	0.000919513	0.0070956	0.000271324	NA	NA	0.249572	0.00793237	0.434485	0.0146893	0.365268	0.00972396	NA	NA
ZNF75A	5.5081e-05	0.00175355	4.03295	smultixcan	0.000172998	0.00457398	3.05168	Artery_Coronary	4.97666e-05	0.00328786	-4.05672	NA	NA	NA	1	1	1	0	3	-2.86806	-3.53598	2.01548	-2.75929	-2.71069	3.63367	NA	NA	0.00413	0.00040626	0.0248328	0.000919513	0.00671438	0.000279418	NA	NA	0.249572	0.00793237	0.434485	0.0146893	0.352821	0.0107354	NA	NA
ZNF75A	5.5081e-05	0.00175355	4.03295	smultixcan	0.000172998	0.00457398	3.05168	Artery_Tibial	4.47689e-05	0.00264852	-4.08138	NA	NA	NA	1	1	1	0	3	-2.86806	-3.53598	2.01548	-2.75929	-3.25199	3.57045	NA	NA	0.00413	0.00040626	0.0248328	0.000919513	0.00114602	0.000356375	NA	NA	0.249572	0.00793237	0.434485	0.0146893	0.18944	0.0123255	NA	NA
ZNF75A	5.5081e-05	0.00175355	4.03295	smultixcan	0.000172998	0.00457398	3.05168	Brain_Amygdala	4.97666e-05	0.00395873	4.05672	NA	NA	NA	1	1	1	0	3	-2.86806	-3.53598	2.01548	-2.75929	2.69232	-3.64124	NA	NA	0.00413	0.00040626	0.0248328	0.000919513	0.0070956	0.000271324	NA	NA	0.249572	0.00793237	0.434485	0.0146893	0.396977	0.0128354	NA	NA
ZNF75A	5.5081e-05	0.00175355	4.03295	smultixcan	0.000172998	0.00457398	3.05168	Brain_Anterior_cingulate_cortex_BA24	4.97666e-05	0.00350157	4.05672	NA	NA	NA	1	1	1	0	3	-2.86806	-3.53598	2.01548	-2.75929	2.69232	-3.64124	NA	NA	0.00413	0.00040626	0.0248328	0.000919513	0.0070956	0.000271324	NA	NA	0.249572	0.00793237	0.434485	0.0146893	0.400056	0.0119414	NA	NA
ZNF75A	5.5081e-05	0.00175355	4.03295	smultixcan	0.000172998	0.00457398	3.05168	Brain_Caudate_basal_ganglia	5.24596e-05	0.00360786	4.04439	NA	NA	NA	1	1	1	0	3	-2.86806	-3.53598	2.01548	-2.75929	3.33218	-3.51915	NA	NA	0.00413	0.00040626	0.0248328	0.000919513	0.000861683	0.000432925	NA	NA	0.249572	0.00793237	0.434485	0.0146893	0.182114	0.0166325	NA	NA
ZNF75A	5.5081e-05	0.00175355	4.03295	smultixcan	0.000172998	0.00457398	3.05168	Brain_Cerebellar_Hemisphere	4.97666e-05	0.00303093	-4.05672	NA	NA	NA	1	1	1	0	3	-2.86806	-3.53598	2.01548	-2.75929	-2.7046	3.63655	NA	NA	0.00413	0.00040626	0.0248328	0.000919513	0.00683876	0.000276309	NA	NA	0.249572	0.00793237	0.434485	0.0146893	0.337008	0.00995829	NA	NA
ZNF75A	5.5081e-05	0.00175355	4.03295	smultixcan	0.000172998	0.00457398	3.05168	Brain_Cerebellum	4.97666e-05	0.00318387	-4.05672	NA	NA	NA	1	1	1	0	3	-2.86806	-3.53598	2.01548	-2.75929	-2.69232	3.64124	NA	NA	0.00413	0.00040626	0.0248328	0.000919513	0.0070956	0.000271324	NA	NA	0.249572	0.00793237	0.434485	0.0146893	0.362556	0.00982265	NA	NA
ZNF75A	5.5081e-05	0.00175355	4.03295	smultixcan	0.000172998	0.00457398	3.05168	Brain_Cortex	4.97666e-05	0.00324733	-4.05672	NA	NA	NA	1	1	1	0	3	-2.86806	-3.53598	2.01548	-2.75929	-2.70304	3.63781	NA	NA	0.00413	0.00040626	0.0248328	0.000919513	0.00687091	0.000274969	NA	NA	0.249572	0.00793237	0.434485	0.0146893	0.34961	0.0107028	NA	NA
ZNF75A	5.5081e-05	0.00175355	4.03295	smultixcan	0.000172998	0.00457398	3.05168	Brain_Frontal_Cortex_BA9	4.97666e-05	0.00335362	-4.05672	NA	NA	NA	1	1	1	0	3	-2.86806	-3.53598	2.01548	-2.75929	-2.70797	3.63758	NA	NA	0.00413	0.00040626	0.0248328	0.000919513	0.00676957	0.000275214	NA	NA	0.249572	0.00793237	0.434485	0.0146893	0.367076	0.0110206	NA	NA
ZNF75A	5.5081e-05	0.00175355	4.03295	smultixcan	0.000172998	0.00457398	3.05168	Brain_Hippocampus	4.97666e-05	0.00405063	-4.05672	NA	NA	NA	1	1	1	0	3	-2.86806	-3.53598	2.01548	-2.75929	-2.71291	3.63297	NA	NA	0.00413	0.00040626	0.0248328	0.000919513	0.00666944	0.00028018	NA	NA	0.249572	0.00793237	0.434485	0.0146893	0.364691	0.0120738	NA	NA
ZNF75A	5.5081e-05	0.00175355	4.03295	smultixcan	0.000172998	0.00457398	3.05168	Brain_Hypothalamus	5.52903e-05	0.00380758	-4.03206	NA	NA	NA	1	1	1	0	3	-2.86806	-3.53598	2.01548	-2.75929	-3.44023	3.49164	NA	NA	0.00413	0.00040626	0.0248328	0.000919513	0.000581216	0.000480062	NA	NA	0.249572	0.00793237	0.434485	0.0146893	0.158678	0.0179243	NA	NA
ZNF75A	5.5081e-05	0.00175355	4.03295	smultixcan	0.000172998	0.00457398	3.05168	Brain_Nucleus_accumbens_basal_ganglia	4.61438e-05	0.00341643	-4.07435	NA	NA	NA	1	1	1	0	3	-2.86806	-3.53598	2.01548	-2.75929	-3.07997	3.59645	NA	NA	0.00413	0.00040626	0.0248328	0.000919513	0.0020702	0.000322592	NA	NA	0.249572	0.00793237	0.434485	0.0146893	0.224229	0.0131778	NA	NA
ZNF75A	5.5081e-05	0.00175355	4.03295	smultixcan	0.000172998	0.00457398	3.05168	Brain_Putamen_basal_ganglia	5.52903e-05	0.00388776	-4.03206	NA	NA	NA	1	1	1	0	3	-2.86806	-3.53598	2.01548	-2.75929	-3.44023	3.49164	NA	NA	0.00413	0.00040626	0.0248328	0.000919513	0.000581216	0.000480062	NA	NA	0.249572	0.00793237	0.434485	0.0146893	0.138042	0.0172637	NA	NA
ZNF75A	5.5081e-05	0.00175355	4.03295	smultixcan	0.000172998	0.00457398	3.05168	Brain_Spinal_cord_cervical_c-1	3.65516e-05	0.00291793	-4.12826	NA	NA	NA	1	1	1	0	3	-2.86806	-3.53598	2.01548	-2.75929	-3.06441	3.65388	NA	NA	0.00413	0.00040626	0.0248328	0.000919513	0.00218099	0.000258307	NA	NA	0.249572	0.00793237	0.434485	0.0146893	0.244201	0.0117385	NA	NA
ZNF75A	5.5081e-05	0.00175355	4.03295	smultixcan	0.000172998	0.00457398	3.05168	Brain_Substantia_nigra	4.47832e-05	0.0038179	-4.08131	NA	NA	NA	1	1	1	0	3	-2.86806	-3.53598	2.01548	-2.75929	-3.06989	3.60527	NA	NA	0.00413	0.00040626	0.0248328	0.000919513	0.00214138	0.000311825	NA	NA	0.249572	0.00793237	0.434485	0.0146893	0.234231	0.0145789	NA	NA
ZNF75A	5.5081e-05	0.00175355	4.03295	smultixcan	0.000172998	0.00457398	3.05168	Breast_Mammary_Tissue	5.82652e-05	0.0033881	4.01973	NA	NA	NA	1	1	1	0	3	-2.86806	-3.53598	2.01548	-2.75929	3.28363	-3.50434	NA	NA	0.00413	0.00040626	0.0248328	0.000919513	0.0010248	0.00045774	NA	NA	0.249572	0.00793237	0.434485	0.0146893	0.155596	0.0149511	NA	NA
ZNF75A	5.5081e-05	0.00175355	4.03295	smultixcan	0.000172998	0.00457398	3.05168	Cells_Cultured_fibroblasts	4.97666e-05	0.00292445	-4.05672	NA	NA	NA	1	1	1	0	3	-2.86806	-3.53598	2.01548	-2.75929	-2.73787	3.60977	NA	NA	0.00413	0.00040626	0.0248328	0.000919513	0.0061838	0.000306463	NA	NA	0.249572	0.00793237	0.434485	0.0146893	0.325869	0.0107247	NA	NA
ZNF75A	5.5081e-05	0.00175355	4.03295	smultixcan	0.000172998	0.00457398	3.05168	Cells_EBV-transformed_lymphocytes	5.52903e-05	0.00297945	-4.03206	NA	NA	NA	1	1	1	0	3	-2.86806	-3.53598	2.01548	-2.75929	-3.44023	3.49164	NA	NA	0.00413	0.00040626	0.0248328	0.000919513	0.000581216	0.000480062	NA	NA	0.249572	0.00793237	0.434485	0.0146893	0.130835	0.0139554	NA	NA
ZNF75A	5.5081e-05	0.00175355	4.03295	smultixcan	0.000172998	0.00457398	3.05168	Colon_Sigmoid	4.97666e-05	0.00291663	-4.05672	NA	NA	NA	1	1	1	0	3	-2.86806	-3.53598	2.01548	-2.75929	-2.78303	3.57094	NA	NA	0.00413	0.00040626	0.0248328	0.000919513	0.00538541	0.000355698	NA	NA	0.249572	0.00793237	0.434485	0.0146893	0.326505	0.0120963	NA	NA
ZNF75A	5.5081e-05	0.00175355	4.03295	smultixcan	0.000172998	0.00457398	3.05168	Colon_Transverse	4.97666e-05	0.00333251	-4.05672	NA	NA	NA	1	1	1	0	3	-2.86806	-3.53598	2.01548	-2.75929	-2.71919	3.62434	NA	NA	0.00413	0.00040626	0.0248328	0.000919513	0.00654415	0.000289696	NA	NA	0.249572	0.00793237	0.434485	0.0146893	0.332294	0.0109895	NA	NA
ZNF75A	5.5081e-05	0.00175355	4.03295	smultixcan	0.000172998	0.00457398	3.05168	Esophagus_Gastroesophageal_Junction	4.97666e-05	0.00299091	-4.05672	NA	NA	NA	1	1	1	0	3	-2.86806	-3.53598	2.01548	-2.75929	-2.70609	3.63487	NA	NA	0.00413	0.00040626	0.0248328	0.000919513	0.00680801	0.000278123	NA	NA	0.249572	0.00793237	0.434485	0.0146893	0.349662	0.0102851	NA	NA
ZNF75A	5.5081e-05	0.00175355	4.03295	smultixcan	0.000172998	0.00457398	3.05168	Esophagus_Mucosa	5.24596e-05	0.003227	-4.04439	NA	NA	NA	1	1	1	0	3	-2.86806	-3.53598	2.01548	-2.75929	-3.33218	3.51915	NA	NA	0.00413	0.00040626	0.0248328	0.000919513	0.000861683	0.000432925	NA	NA	0.249572	0.00793237	0.434485	0.0146893	0.155594	0.0138503	NA	NA
ZNF75A	5.5081e-05	0.00175355	4.03295	smultixcan	0.000172998	0.00457398	3.05168	Esophagus_Muscularis	4.97666e-05	0.00296363	-4.05672	NA	NA	NA	1	1	1	0	3	-2.86806	-3.53598	2.01548	-2.75929	-2.70719	3.63306	NA	NA	0.00413	0.00040626	0.0248328	0.000919513	0.00678553	0.000280083	NA	NA	0.249572	0.00793237	0.434485	0.0146893	0.339818	0.0102431	NA	NA
ZNF75A	5.5081e-05	0.00175355	4.03295	smultixcan	0.000172998	0.00457398	3.05168	Heart_Atrial_Appendage	4.97666e-05	0.0033362	-4.05672	NA	NA	NA	1	1	1	0	3	-2.86806	-3.53598	2.01548	-2.75929	-2.71545	3.62932	NA	NA	0.00413	0.00040626	0.0248328	0.000919513	0.00661858	0.000284173	NA	NA	0.249572	0.00793237	0.434485	0.0146893	0.34795	0.0112936	NA	NA
ZNF75A	5.5081e-05	0.00175355	4.03295	smultixcan	0.000172998	0.00457398	3.05168	Heart_Left_Ventricle	5.24596e-05	0.00354753	-4.04439	NA	NA	NA	1	1	1	0	3	-2.86806	-3.53598	2.01548	-2.75929	-3.33218	3.51915	NA	NA	0.00413	0.00040626	0.0248328	0.000919513	0.000861683	0.000432925	NA	NA	0.249572	0.00793237	0.434485	0.0146893	0.149812	0.0162005	NA	NA
ZNF75A	5.5081e-05	0.00175355	4.03295	smultixcan	0.000172998	0.00457398	3.05168	Kidney_Cortex	5.37977e-05	0.00423881	-4.03848	NA	NA	NA	1	1	1	0	3	-2.86806	-3.53598	2.01548	-2.75929	-3.01887	3.57073	NA	NA	0.00413	0.00040626	0.0248328	0.000919513	0.00253718	0.000355986	NA	NA	0.249572	0.00793237	0.434485	0.0146893	0.231742	0.0150554	NA	NA
ZNF75A	5.5081e-05	0.00175355	4.03295	smultixcan	0.000172998	0.00457398	3.05168	Liver	4.97666e-05	0.00344092	-4.05672	NA	NA	NA	1	1	1	0	3	-2.86806	-3.53598	2.01548	-2.75929	-2.73398	3.6206	NA	NA	0.00413	0.00040626	0.0248328	0.000919513	0.00625737	0.000293922	NA	NA	0.249572	0.00793237	0.434485	0.0146893	0.333377	0.012094	NA	NA
ZNF75A	5.5081e-05	0.00175355	4.03295	smultixcan	0.000172998	0.00457398	3.05168	Lung	5.52903e-05	0.00325423	-4.03206	NA	NA	NA	1	1	1	0	3	-2.86806	-3.53598	2.01548	-2.75929	-3.44023	3.49164	NA	NA	0.00413	0.00040626	0.0248328	0.000919513	0.000581216	0.000480062	NA	NA	0.249572	0.00793237	0.434485	0.0146893	0.112038	0.015182	NA	NA
ZNF75A	5.5081e-05	0.00175355	4.03295	smultixcan	0.000172998	0.00457398	3.05168	Minor_Salivary_Gland	5.52903e-05	0.00322656	-4.03206	NA	NA	NA	1	1	1	0	3	-2.86806	-3.53598	2.01548	-2.75929	-3.44023	3.49164	NA	NA	0.00413	0.00040626	0.0248328	0.000919513	0.000581216	0.000480062	NA	NA	0.249572	0.00793237	0.434485	0.0146893	0.119233	0.0158683	NA	NA
ZNF75A	5.5081e-05	0.00175355	4.03295	smultixcan	0.000172998	0.00457398	3.05168	Muscle_Skeletal	5.24596e-05	0.00313866	4.04439	NA	NA	NA	1	1	1	0	3	-2.86806	-3.53598	2.01548	-2.75929	3.33218	-3.51915	NA	NA	0.00413	0.00040626	0.0248328	0.000919513	0.000861683	0.000432925	NA	NA	0.249572	0.00793237	0.434485	0.0146893	0.147405	0.0146547	NA	NA
ZNF75A	5.5081e-05	0.00175355	4.03295	smultixcan	0.000172998	0.00457398	3.05168	Nerve_Tibial	5.82652e-05	0.0035215	-4.01973	NA	NA	NA	1	1	1	0	3	-2.86806	-3.53598	2.01548	-2.75929	-3.30722	3.50417	NA	NA	0.00413	0.00040626	0.0248328	0.000919513	0.000942259	0.000458041	NA	NA	0.249572	0.00793237	0.434485	0.0146893	0.166066	0.0153362	NA	NA
ZNF75A	5.5081e-05	0.00175355	4.03295	smultixcan	0.000172998	0.00457398	3.05168	Ovary	5.24596e-05	0.00328819	-4.04439	NA	NA	NA	1	1	1	0	3	-2.86806	-3.53598	2.01548	-2.75929	-3.33218	3.51915	NA	NA	0.00413	0.00040626	0.0248328	0.000919513	0.000861683	0.000432925	NA	NA	0.249572	0.00793237	0.434485	0.0146893	0.137077	0.0140924	NA	NA
ZNF75A	5.5081e-05	0.00175355	4.03295	smultixcan	0.000172998	0.00457398	3.05168	Pancreas	4.97666e-05	0.00328792	-4.05672	NA	NA	NA	1	1	1	0	3	-2.86806	-3.53598	2.01548	-2.75929	-2.72614	3.62045	NA	NA	0.00413	0.00040626	0.0248328	0.000919513	0.00640794	0.000294093	NA	NA	0.249572	0.00793237	0.434485	0.0146893	0.347838	0.0109356	NA	NA
ZNF75A	5.5081e-05	0.00175355	4.03295	smultixcan	0.000172998	0.00457398	3.05168	Pituitary	4.97666e-05	0.00325788	-4.05672	NA	NA	NA	1	1	1	0	3	-2.86806	-3.53598	2.01548	-2.75929	-2.71405	3.63224	NA	NA	0.00413	0.00040626	0.0248328	0.000919513	0.00664652	0.000280967	NA	NA	0.249572	0.00793237	0.434485	0.0146893	0.372666	0.0108313	NA	NA
ZNF75A	5.5081e-05	0.00175355	4.03295	smultixcan	0.000172998	0.00457398	3.05168	Prostate	5.52903e-05	0.00336132	-4.03206	NA	NA	NA	1	1	1	0	3	-2.86806	-3.53598	2.01548	-2.75929	-3.44023	3.49164	NA	NA	0.00413	0.00040626	0.0248328	0.000919513	0.000581216	0.000480062	NA	NA	0.249572	0.00793237	0.434485	0.0146893	0.120263	0.0158324	NA	NA
ZNF75A	5.5081e-05	0.00175355	4.03295	smultixcan	0.000172998	0.00457398	3.05168	Skin_Not_Sun_Exposed_Suprapubic	5.52903e-05	0.00349336	-4.03206	NA	NA	NA	1	1	1	0	3	-2.86806	-3.53598	2.01548	-2.75929	-3.44023	3.49164	NA	NA	0.00413	0.00040626	0.0248328	0.000919513	0.000581216	0.000480062	NA	NA	0.249572	0.00793237	0.434485	0.0146893	0.121896	0.0153445	NA	NA
ZNF75A	5.5081e-05	0.00175355	4.03295	smultixcan	0.000172998	0.00457398	3.05168	Skin_Sun_Exposed_Lower_leg	5.24596e-05	0.00313289	-4.04439	NA	NA	NA	1	1	1	0	3	-2.86806	-3.53598	2.01548	-2.75929	-3.33218	3.51915	NA	NA	0.00413	0.00040626	0.0248328	0.000919513	0.000861683	0.000432925	NA	NA	0.249572	0.00793237	0.434485	0.0146893	0.146738	0.0139779	NA	NA
ZNF75A	5.5081e-05	0.00175355	4.03295	smultixcan	0.000172998	0.00457398	3.05168	Small_Intestine_Terminal_Ileum	5.82652e-05	0.00349258	4.01973	NA	NA	NA	1	1	1	0	3	-2.86806	-3.53598	2.01548	-2.75929	3.28363	-3.50434	NA	NA	0.00413	0.00040626	0.0248328	0.000919513	0.0010248	0.00045774	NA	NA	0.249572	0.00793237	0.434485	0.0146893	0.173565	0.0150044	NA	NA
ZNF75A	5.5081e-05	0.00175355	4.03295	smultixcan	0.000172998	0.00457398	3.05168	Spleen	5.82652e-05	0.00345475	4.01973	NA	NA	NA	1	1	1	0	3	-2.86806	-3.53598	2.01548	-2.75929	3.28363	-3.50434	NA	NA	0.00413	0.00040626	0.0248328	0.000919513	0.0010248	0.00045774	NA	NA	0.249572	0.00793237	0.434485	0.0146893	0.183937	0.0142048	NA	NA
ZNF75A	5.5081e-05	0.00175355	4.03295	smultixcan	0.000172998	0.00457398	3.05168	Stomach	4.97666e-05	0.00326592	-4.05672	NA	NA	NA	1	1	1	0	3	-2.86806	-3.53598	2.01548	-2.75929	-2.71831	3.62344	NA	NA	0.00413	0.00040626	0.0248328	0.000919513	0.00656159	0.000290716	NA	NA	0.249572	0.00793237	0.434485	0.0146893	0.356241	0.0111804	NA	NA
ZNF75A	5.5081e-05	0.00175355	4.03295	smultixcan	0.000172998	0.00457398	3.05168	Testis	4.97666e-05	0.00344824	-4.05672	NA	NA	NA	1	1	1	0	3	-2.86806	-3.53598	2.01548	-2.75929	-2.7154	3.63244	NA	NA	0.00413	0.00040626	0.0248328	0.000919513	0.00661958	0.000280756	NA	NA	0.249572	0.00793237	0.434485	0.0146893	0.382968	0.0113549	NA	NA
ZNF75A	5.5081e-05	0.00175355	4.03295	smultixcan	0.000172998	0.00457398	3.05168	Thyroid	4.97666e-05	0.00300938	-4.05672	NA	NA	NA	1	1	1	0	3	-2.86806	-3.53598	2.01548	-2.75929	-2.71326	3.62909	NA	NA	0.00413	0.00040626	0.0248328	0.000919513	0.0066624	0.000284422	NA	NA	0.249572	0.00793237	0.434485	0.0146893	0.321086	0.0101734	NA	NA
ZNF75A	5.5081e-05	0.00175355	4.03295	smultixcan	0.000172998	0.00457398	3.05168	Uterus	4.97666e-05	0.00323058	-4.05672	NA	NA	NA	1	1	1	0	3	-2.86806	-3.53598	2.01548	-2.75929	-2.71152	3.61948	NA	NA	0.00413	0.00040626	0.0248328	0.000919513	0.00669757	0.0002952	NA	NA	0.249572	0.00793237	0.434485	0.0146893	0.344608	0.0105913	NA	NA
ZNF75A	5.5081e-05	0.00175355	4.03295	smultixcan	0.000172998	0.00457398	3.05168	Vagina	5.82652e-05	0.00369913	4.01973	NA	NA	NA	1	1	1	0	3	-2.86806	-3.53598	2.01548	-2.75929	3.28363	-3.50434	NA	NA	0.00413	0.00040626	0.0248328	0.000919513	0.0010248	0.00045774	NA	NA	0.249572	0.00793237	0.434485	0.0146893	0.167043	0.0158275	NA	NA
ZNF75A	5.5081e-05	0.00175355	4.03295	smultixcan	0.000172998	0.00457398	3.05168	Whole_Blood	4.97666e-05	0.00281403	-4.05672	NA	NA	NA	1	1	1	0	3	-2.86806	-3.53598	2.01548	-2.75929	-2.73186	3.61655	NA	NA	0.00413	0.00040626	0.0248328	0.000919513	0.00629781	0.000298551	NA	NA	0.249572	0.00793237	0.434485	0.0146893	0.323932	0.00998124	NA	NA
ZNF75A	5.5081e-05	0.00175355	4.03295	smultixcan	0.000172998	0.00457398	3.05168	smultixcan	4.94703e-05	0.00288337	-4.05779	NA	NA	NA	1	1	1	0	3	-2.86806	-3.53598	2.01548	-2.75929	-2.16431	1.88211	NA	NA	0.00413	0.00040626	0.0248328	0.000919513	0.0129558	0.00110049	NA	NA	0.249572	0.00793237	0.434485	0.0146893	0.418528	0.026329	NA	NA
RABGAP1L	5.5259e-05	0.00175355	-4.03219	Adipose_Subcutaneous	8.05846e-06	0.000815023	4.46362	Cells_EBV-transformed_lymphocytes	1.27133e-05	0.000844943	-4.36498	NA	NA	NA	1	1	1	0	3	1.02329	3.62182	1.2735	-4.28924	-1.12559	4.19244	NA	NA	0.30617	0.00029254	0.202842	1.79287e-05	0.26034	2.75965e-05	NA	NA	0.760553	0.00628857	0.808129	0.0015598	0.832268	0.00154727	NA	NA
RABGAP1L	5.5259e-05	0.00175355	-4.03219	Adipose_Subcutaneous	8.05846e-06	0.000815023	4.46362	Testis	3.99599e-06	0.000430915	4.61159	NA	NA	NA	1	1	1	0	3	1.02329	3.62182	1.2735	-4.28924	0.978197	-4.46069	NA	NA	0.30617	0.00029254	0.202842	1.79287e-05	0.327977	8.16955e-06	NA	NA	0.760553	0.00628857	0.808129	0.0015598	0.872123	0.000719734	NA	NA
RABGAP1L	5.5259e-05	0.00175355	-4.03219	Adipose_Subcutaneous	8.05846e-06	0.000815023	4.46362	smultixcan	3.99599e-06	0.000360952	4.61159	NA	NA	NA	1	1	1	0	3	1.02329	3.62182	1.2735	-4.28924	-0.300673	-4.46069	NA	NA	0.30617	0.00029254	0.202842	1.79287e-05	0.110172	8.16955e-06	NA	NA	0.760553	0.00628857	0.808129	0.0015598	0.692207	0.000606473	NA	NA
RABGAP1L	5.5259e-05	0.00175355	-4.03219	Artery_Aorta	8.05846e-06	0.000897288	4.46362	Cells_EBV-transformed_lymphocytes	1.27133e-05	0.000844943	-4.36498	NA	NA	NA	1	1	1	0	3	1.02329	3.62182	1.35073	-4.28924	-1.12559	4.19244	NA	NA	0.30617	0.00029254	0.176782	1.79287e-05	0.26034	2.75965e-05	NA	NA	0.760553	0.00628857	0.790309	0.00153245	0.832268	0.00154727	NA	NA
RABGAP1L	5.5259e-05	0.00175355	-4.03219	Artery_Aorta	8.05846e-06	0.000897288	4.46362	Testis	3.99599e-06	0.000430915	4.61159	NA	NA	NA	1	1	1	0	3	1.02329	3.62182	1.35073	-4.28924	0.978197	-4.46069	NA	NA	0.30617	0.00029254	0.176782	1.79287e-05	0.327977	8.16955e-06	NA	NA	0.760553	0.00628857	0.790309	0.00153245	0.872123	0.000719734	NA	NA
RABGAP1L	5.5259e-05	0.00175355	-4.03219	Artery_Aorta	8.05846e-06	0.000897288	4.46362	smultixcan	3.99599e-06	0.000360952	4.61159	NA	NA	NA	1	1	1	0	3	1.02329	3.62182	1.35073	-4.28924	-0.300673	-4.46069	NA	NA	0.30617	0.00029254	0.176782	1.79287e-05	0.110172	8.16955e-06	NA	NA	0.760553	0.00628857	0.790309	0.00153245	0.692207	0.000606473	NA	NA
RABGAP1L	5.5259e-05	0.00175355	-4.03219	Artery_Coronary	8.05846e-06	0.000833107	4.46362	Cells_EBV-transformed_lymphocytes	1.27133e-05	0.000844943	-4.36498	NA	NA	NA	1	1	1	0	3	1.02329	3.62182	1.35073	-4.28924	-1.12559	4.19244	NA	NA	0.30617	0.00029254	0.176782	1.79287e-05	0.26034	2.75965e-05	NA	NA	0.760553	0.00628857	0.804648	0.00156454	0.832268	0.00154727	NA	NA
RABGAP1L	5.5259e-05	0.00175355	-4.03219	Artery_Coronary	8.05846e-06	0.000833107	4.46362	Testis	3.99599e-06	0.000430915	4.61159	NA	NA	NA	1	1	1	0	3	1.02329	3.62182	1.35073	-4.28924	0.978197	-4.46069	NA	NA	0.30617	0.00029254	0.176782	1.79287e-05	0.327977	8.16955e-06	NA	NA	0.760553	0.00628857	0.804648	0.00156454	0.872123	0.000719734	NA	NA
RABGAP1L	5.5259e-05	0.00175355	-4.03219	Artery_Coronary	8.05846e-06	0.000833107	4.46362	smultixcan	3.99599e-06	0.000360952	4.61159	NA	NA	NA	1	1	1	0	3	1.02329	3.62182	1.35073	-4.28924	-0.300673	-4.46069	NA	NA	0.30617	0.00029254	0.176782	1.79287e-05	0.110172	8.16955e-06	NA	NA	0.760553	0.00628857	0.804648	0.00156454	0.692207	0.000606473	NA	NA
RABGAP1L	5.5259e-05	0.00175355	-4.03219	Brain_Anterior_cingulate_cortex_BA24	8.05846e-06	0.000805074	4.46362	Cells_EBV-transformed_lymphocytes	1.27133e-05	0.000844943	-4.36498	NA	NA	NA	1	1	1	0	3	1.02329	3.62182	1.35073	-4.28924	-1.12559	4.19244	NA	NA	0.30617	0.00029254	0.176782	1.79287e-05	0.26034	2.75965e-05	NA	NA	0.760553	0.00628857	0.796346	0.00149704	0.832268	0.00154727	NA	NA
RABGAP1L	5.5259e-05	0.00175355	-4.03219	Brain_Anterior_cingulate_cortex_BA24	8.05846e-06	0.000805074	4.46362	Testis	3.99599e-06	0.000430915	4.61159	NA	NA	NA	1	1	1	0	3	1.02329	3.62182	1.35073	-4.28924	0.978197	-4.46069	NA	NA	0.30617	0.00029254	0.176782	1.79287e-05	0.327977	8.16955e-06	NA	NA	0.760553	0.00628857	0.796346	0.00149704	0.872123	0.000719734	NA	NA
RABGAP1L	5.5259e-05	0.00175355	-4.03219	Brain_Anterior_cingulate_cortex_BA24	8.05846e-06	0.000805074	4.46362	smultixcan	3.99599e-06	0.000360952	4.61159	NA	NA	NA	1	1	1	0	3	1.02329	3.62182	1.35073	-4.28924	-0.300673	-4.46069	NA	NA	0.30617	0.00029254	0.176782	1.79287e-05	0.110172	8.16955e-06	NA	NA	0.760553	0.00628857	0.796346	0.00149704	0.692207	0.000606473	NA	NA
RABGAP1L	5.5259e-05	0.00175355	-4.03219	Breast_Mammary_Tissue	6.95311e-06	0.000758685	4.49512	Cells_EBV-transformed_lymphocytes	1.27133e-05	0.000844943	-4.36498	NA	NA	NA	1	1	1	0	3	1.02329	3.62182	0.898586	-4.38946	-1.12559	4.19244	NA	NA	0.30617	0.00029254	0.368873	1.13631e-05	0.26034	2.75965e-05	NA	NA	0.760553	0.00628857	0.890977	0.000986784	0.832268	0.00154727	NA	NA
RABGAP1L	5.5259e-05	0.00175355	-4.03219	Breast_Mammary_Tissue	6.95311e-06	0.000758685	4.49512	Testis	3.99599e-06	0.000430915	4.61159	NA	NA	NA	1	1	1	0	3	1.02329	3.62182	0.898586	-4.38946	0.978197	-4.46069	NA	NA	0.30617	0.00029254	0.368873	1.13631e-05	0.327977	8.16955e-06	NA	NA	0.760553	0.00628857	0.890977	0.000986784	0.872123	0.000719734	NA	NA
RABGAP1L	5.5259e-05	0.00175355	-4.03219	Breast_Mammary_Tissue	6.95311e-06	0.000758685	4.49512	smultixcan	3.99599e-06	0.000360952	4.61159	NA	NA	NA	1	1	1	0	3	1.02329	3.62182	0.898586	-4.38946	-0.300673	-4.46069	NA	NA	0.30617	0.00029254	0.368873	1.13631e-05	0.110172	8.16955e-06	NA	NA	0.760553	0.00628857	0.890977	0.000986784	0.692207	0.000606473	NA	NA
RABGAP1L	5.5259e-05	0.00175355	-4.03219	Colon_Transverse	8.05846e-06	0.000799536	4.46362	Cells_EBV-transformed_lymphocytes	1.27133e-05	0.000844943	-4.36498	NA	NA	NA	1	1	1	0	3	1.02329	3.62182	1.35073	-4.28924	-1.12559	4.19244	NA	NA	0.30617	0.00029254	0.176782	1.79287e-05	0.26034	2.75965e-05	NA	NA	0.760553	0.00628857	0.777831	0.00144364	0.832268	0.00154727	NA	NA
RABGAP1L	5.5259e-05	0.00175355	-4.03219	Colon_Transverse	8.05846e-06	0.000799536	4.46362	Testis	3.99599e-06	0.000430915	4.61159	NA	NA	NA	1	1	1	0	3	1.02329	3.62182	1.35073	-4.28924	0.978197	-4.46069	NA	NA	0.30617	0.00029254	0.176782	1.79287e-05	0.327977	8.16955e-06	NA	NA	0.760553	0.00628857	0.777831	0.00144364	0.872123	0.000719734	NA	NA
RABGAP1L	5.5259e-05	0.00175355	-4.03219	Colon_Transverse	8.05846e-06	0.000799536	4.46362	smultixcan	3.99599e-06	0.000360952	4.61159	NA	NA	NA	1	1	1	0	3	1.02329	3.62182	1.35073	-4.28924	-0.300673	-4.46069	NA	NA	0.30617	0.00029254	0.176782	1.79287e-05	0.110172	8.16955e-06	NA	NA	0.760553	0.00628857	0.777831	0.00144364	0.692207	0.000606473	NA	NA
RABGAP1L	5.5259e-05	0.00175355	-4.03219	Esophagus_Mucosa	8.05846e-06	0.000749367	4.46362	Cells_EBV-transformed_lymphocytes	1.27133e-05	0.000844943	-4.36498	NA	NA	NA	1	1	1	0	3	1.02329	3.62182	1.35073	-4.28924	-1.12559	4.19244	NA	NA	0.30617	0.00029254	0.176782	1.79287e-05	0.26034	2.75965e-05	NA	NA	0.760553	0.00628857	0.791479	0.00138659	0.832268	0.00154727	NA	NA
RABGAP1L	5.5259e-05	0.00175355	-4.03219	Esophagus_Mucosa	8.05846e-06	0.000749367	4.46362	Testis	3.99599e-06	0.000430915	4.61159	NA	NA	NA	1	1	1	0	3	1.02329	3.62182	1.35073	-4.28924	0.978197	-4.46069	NA	NA	0.30617	0.00029254	0.176782	1.79287e-05	0.327977	8.16955e-06	NA	NA	0.760553	0.00628857	0.791479	0.00138659	0.872123	0.000719734	NA	NA
RABGAP1L	5.5259e-05	0.00175355	-4.03219	Esophagus_Mucosa	8.05846e-06	0.000749367	4.46362	smultixcan	3.99599e-06	0.000360952	4.61159	NA	NA	NA	1	1	1	0	3	1.02329	3.62182	1.35073	-4.28924	-0.300673	-4.46069	NA	NA	0.30617	0.00029254	0.176782	1.79287e-05	0.110172	8.16955e-06	NA	NA	0.760553	0.00628857	0.791479	0.00138659	0.692207	0.000606473	NA	NA
RABGAP1L	5.5259e-05	0.00175355	-4.03219	Esophagus_Muscularis	0.000130587	0.00613247	3.82535	Cells_EBV-transformed_lymphocytes	1.27133e-05	0.000844943	-4.36498	NA	NA	NA	1	1	1	0	3	1.02329	3.62182	-0.297108	-3.93827	-1.12559	4.19244	NA	NA	0.30617	0.00029254	0.766384	8.2072e-05	0.26034	2.75965e-05	NA	NA	0.760553	0.00628857	0.974045	0.0043652	0.832268	0.00154727	NA	NA
RABGAP1L	5.5259e-05	0.00175355	-4.03219	Esophagus_Muscularis	0.000130587	0.00613247	3.82535	Testis	3.99599e-06	0.000430915	4.61159	NA	NA	NA	1	1	1	0	3	1.02329	3.62182	-0.297108	-3.93827	0.978197	-4.46069	NA	NA	0.30617	0.00029254	0.766384	8.2072e-05	0.327977	8.16955e-06	NA	NA	0.760553	0.00628857	0.974045	0.0043652	0.872123	0.000719734	NA	NA
RABGAP1L	5.5259e-05	0.00175355	-4.03219	Esophagus_Muscularis	0.000130587	0.00613247	3.82535	smultixcan	3.99599e-06	0.000360952	4.61159	NA	NA	NA	1	1	1	0	3	1.02329	3.62182	-0.297108	-3.93827	-0.300673	-4.46069	NA	NA	0.30617	0.00029254	0.766384	8.2072e-05	0.110172	8.16955e-06	NA	NA	0.760553	0.00628857	0.974045	0.0043652	0.692207	0.000606473	NA	NA
RABGAP1L	5.5259e-05	0.00175355	-4.03219	Heart_Left_Ventricle	8.05846e-06	0.000767125	4.46362	Cells_EBV-transformed_lymphocytes	1.27133e-05	0.000844943	-4.36498	NA	NA	NA	1	1	1	0	3	1.02329	3.62182	1.35073	-4.28924	-1.12559	4.19244	NA	NA	0.30617	0.00029254	0.176782	1.79287e-05	0.26034	2.75965e-05	NA	NA	0.760553	0.00628857	0.796451	0.00134652	0.832268	0.00154727	NA	NA
RABGAP1L	5.5259e-05	0.00175355	-4.03219	Heart_Left_Ventricle	8.05846e-06	0.000767125	4.46362	Testis	3.99599e-06	0.000430915	4.61159	NA	NA	NA	1	1	1	0	3	1.02329	3.62182	1.35073	-4.28924	0.978197	-4.46069	NA	NA	0.30617	0.00029254	0.176782	1.79287e-05	0.327977	8.16955e-06	NA	NA	0.760553	0.00628857	0.796451	0.00134652	0.872123	0.000719734	NA	NA
RABGAP1L	5.5259e-05	0.00175355	-4.03219	Heart_Left_Ventricle	8.05846e-06	0.000767125	4.46362	smultixcan	3.99599e-06	0.000360952	4.61159	NA	NA	NA	1	1	1	0	3	1.02329	3.62182	1.35073	-4.28924	-0.300673	-4.46069	NA	NA	0.30617	0.00029254	0.176782	1.79287e-05	0.110172	8.16955e-06	NA	NA	0.760553	0.00628857	0.796451	0.00134652	0.692207	0.000606473	NA	NA
RABGAP1L	5.5259e-05	0.00175355	-4.03219	Kidney_Cortex	8.05846e-06	0.000932095	4.46362	Cells_EBV-transformed_lymphocytes	1.27133e-05	0.000844943	-4.36498	NA	NA	NA	1	1	1	0	3	1.02329	3.62182	1.35073	-4.28924	-1.12559	4.19244	NA	NA	0.30617	0.00029254	0.176782	1.79287e-05	0.26034	2.75965e-05	NA	NA	0.760553	0.00628857	0.782772	0.00167432	0.832268	0.00154727	NA	NA
RABGAP1L	5.5259e-05	0.00175355	-4.03219	Kidney_Cortex	8.05846e-06	0.000932095	4.46362	Testis	3.99599e-06	0.000430915	4.61159	NA	NA	NA	1	1	1	0	3	1.02329	3.62182	1.35073	-4.28924	0.978197	-4.46069	NA	NA	0.30617	0.00029254	0.176782	1.79287e-05	0.327977	8.16955e-06	NA	NA	0.760553	0.00628857	0.782772	0.00167432	0.872123	0.000719734	NA	NA
RABGAP1L	5.5259e-05	0.00175355	-4.03219	Kidney_Cortex	8.05846e-06	0.000932095	4.46362	smultixcan	3.99599e-06	0.000360952	4.61159	NA	NA	NA	1	1	1	0	3	1.02329	3.62182	1.35073	-4.28924	-0.300673	-4.46069	NA	NA	0.30617	0.00029254	0.176782	1.79287e-05	0.110172	8.16955e-06	NA	NA	0.760553	0.00628857	0.782772	0.00167432	0.692207	0.000606473	NA	NA
RABGAP1L	5.5259e-05	0.00175355	-4.03219	Liver	8.05846e-06	0.000899487	4.46362	Cells_EBV-transformed_lymphocytes	1.27133e-05	0.000844943	-4.36498	NA	NA	NA	1	1	1	0	3	1.02329	3.62182	1.35073	-4.28924	-1.12559	4.19244	NA	NA	0.30617	0.00029254	0.176782	1.79287e-05	0.26034	2.75965e-05	NA	NA	0.760553	0.00628857	0.759441	0.00148921	0.832268	0.00154727	NA	NA
RABGAP1L	5.5259e-05	0.00175355	-4.03219	Liver	8.05846e-06	0.000899487	4.46362	Testis	3.99599e-06	0.000430915	4.61159	NA	NA	NA	1	1	1	0	3	1.02329	3.62182	1.35073	-4.28924	0.978197	-4.46069	NA	NA	0.30617	0.00029254	0.176782	1.79287e-05	0.327977	8.16955e-06	NA	NA	0.760553	0.00628857	0.759441	0.00148921	0.872123	0.000719734	NA	NA
RABGAP1L	5.5259e-05	0.00175355	-4.03219	Liver	8.05846e-06	0.000899487	4.46362	smultixcan	3.99599e-06	0.000360952	4.61159	NA	NA	NA	1	1	1	0	3	1.02329	3.62182	1.35073	-4.28924	-0.300673	-4.46069	NA	NA	0.30617	0.00029254	0.176782	1.79287e-05	0.110172	8.16955e-06	NA	NA	0.760553	0.00628857	0.759441	0.00148921	0.692207	0.000606473	NA	NA
RABGAP1L	5.5259e-05	0.00175355	-4.03219	Lung	1.06009e-05	0.000923614	4.40454	Cells_EBV-transformed_lymphocytes	1.27133e-05	0.000844943	-4.36498	NA	NA	NA	1	1	1	0	3	1.02329	3.62182	0.302582	-4.33936	-1.12559	4.19244	NA	NA	0.30617	0.00029254	0.762208	1.429e-05	0.26034	2.75965e-05	NA	NA	0.760553	0.00628857	0.977468	0.00109823	0.832268	0.00154727	NA	NA
RABGAP1L	5.5259e-05	0.00175355	-4.03219	Lung	1.06009e-05	0.000923614	4.40454	Testis	3.99599e-06	0.000430915	4.61159	NA	NA	NA	1	1	1	0	3	1.02329	3.62182	0.302582	-4.33936	0.978197	-4.46069	NA	NA	0.30617	0.00029254	0.762208	1.429e-05	0.327977	8.16955e-06	NA	NA	0.760553	0.00628857	0.977468	0.00109823	0.872123	0.000719734	NA	NA
RABGAP1L	5.5259e-05	0.00175355	-4.03219	Lung	1.06009e-05	0.000923614	4.40454	smultixcan	3.99599e-06	0.000360952	4.61159	NA	NA	NA	1	1	1	0	3	1.02329	3.62182	0.302582	-4.33936	-0.300673	-4.46069	NA	NA	0.30617	0.00029254	0.762208	1.429e-05	0.110172	8.16955e-06	NA	NA	0.760553	0.00628857	0.977468	0.00109823	0.692207	0.000606473	NA	NA
RABGAP1L	5.5259e-05	0.00175355	-4.03219	Minor_Salivary_Gland	8.05846e-06	0.000872786	4.46362	Cells_EBV-transformed_lymphocytes	1.27133e-05	0.000844943	-4.36498	NA	NA	NA	1	1	1	0	3	1.02329	3.62182	0.73519	-4.28924	-1.12559	4.19244	NA	NA	0.30617	0.00029254	0.462224	1.79287e-05	0.26034	2.75965e-05	NA	NA	0.760553	0.00628857	0.919218	0.00162943	0.832268	0.00154727	NA	NA
RABGAP1L	5.5259e-05	0.00175355	-4.03219	Minor_Salivary_Gland	8.05846e-06	0.000872786	4.46362	Testis	3.99599e-06	0.000430915	4.61159	NA	NA	NA	1	1	1	0	3	1.02329	3.62182	0.73519	-4.28924	0.978197	-4.46069	NA	NA	0.30617	0.00029254	0.462224	1.79287e-05	0.327977	8.16955e-06	NA	NA	0.760553	0.00628857	0.919218	0.00162943	0.872123	0.000719734	NA	NA
RABGAP1L	5.5259e-05	0.00175355	-4.03219	Minor_Salivary_Gland	8.05846e-06	0.000872786	4.46362	smultixcan	3.99599e-06	0.000360952	4.61159	NA	NA	NA	1	1	1	0	3	1.02329	3.62182	0.73519	-4.28924	-0.300673	-4.46069	NA	NA	0.30617	0.00029254	0.462224	1.79287e-05	0.110172	8.16955e-06	NA	NA	0.760553	0.00628857	0.919218	0.00162943	0.692207	0.000606473	NA	NA
RABGAP1L	5.5259e-05	0.00175355	-4.03219	Pancreas	8.05846e-06	0.000782149	4.46362	Cells_EBV-transformed_lymphocytes	1.27133e-05	0.000844943	-4.36498	NA	NA	NA	1	1	1	0	3	1.02329	3.62182	1.35073	-4.28924	-1.12559	4.19244	NA	NA	0.30617	0.00029254	0.176782	1.79287e-05	0.26034	2.75965e-05	NA	NA	0.760553	0.00628857	0.788159	0.00145122	0.832268	0.00154727	NA	NA
RABGAP1L	5.5259e-05	0.00175355	-4.03219	Pancreas	8.05846e-06	0.000782149	4.46362	Testis	3.99599e-06	0.000430915	4.61159	NA	NA	NA	1	1	1	0	3	1.02329	3.62182	1.35073	-4.28924	0.978197	-4.46069	NA	NA	0.30617	0.00029254	0.176782	1.79287e-05	0.327977	8.16955e-06	NA	NA	0.760553	0.00628857	0.788159	0.00145122	0.872123	0.000719734	NA	NA
RABGAP1L	5.5259e-05	0.00175355	-4.03219	Pancreas	8.05846e-06	0.000782149	4.46362	smultixcan	3.99599e-06	0.000360952	4.61159	NA	NA	NA	1	1	1	0	3	1.02329	3.62182	1.35073	-4.28924	-0.300673	-4.46069	NA	NA	0.30617	0.00029254	0.176782	1.79287e-05	0.110172	8.16955e-06	NA	NA	0.760553	0.00628857	0.788159	0.00145122	0.692207	0.000606473	NA	NA
RABGAP1L	5.5259e-05	0.00175355	-4.03219	Prostate	8.05846e-06	0.0007826	4.46362	Cells_EBV-transformed_lymphocytes	1.27133e-05	0.000844943	-4.36498	NA	NA	NA	1	1	1	0	3	1.02329	3.62182	1.22842	-4.28924	-1.12559	4.19244	NA	NA	0.30617	0.00029254	0.219291	1.79287e-05	0.26034	2.75965e-05	NA	NA	0.760553	0.00628857	0.825873	0.00139015	0.832268	0.00154727	NA	NA
RABGAP1L	5.5259e-05	0.00175355	-4.03219	Prostate	8.05846e-06	0.0007826	4.46362	Testis	3.99599e-06	0.000430915	4.61159	NA	NA	NA	1	1	1	0	3	1.02329	3.62182	1.22842	-4.28924	0.978197	-4.46069	NA	NA	0.30617	0.00029254	0.219291	1.79287e-05	0.327977	8.16955e-06	NA	NA	0.760553	0.00628857	0.825873	0.00139015	0.872123	0.000719734	NA	NA
RABGAP1L	5.5259e-05	0.00175355	-4.03219	Prostate	8.05846e-06	0.0007826	4.46362	smultixcan	3.99599e-06	0.000360952	4.61159	NA	NA	NA	1	1	1	0	3	1.02329	3.62182	1.22842	-4.28924	-0.300673	-4.46069	NA	NA	0.30617	0.00029254	0.219291	1.79287e-05	0.110172	8.16955e-06	NA	NA	0.760553	0.00628857	0.825873	0.00139015	0.692207	0.000606473	NA	NA
RABGAP1L	5.5259e-05	0.00175355	-4.03219	Skin_Not_Sun_Exposed_Suprapubic	2.04513e-05	0.00175769	4.25991	Cells_EBV-transformed_lymphocytes	1.27133e-05	0.000844943	-4.36498	NA	NA	NA	1	1	1	0	3	1.02329	3.62182	1.58414	-4.04211	-1.12559	4.19244	NA	NA	0.30617	0.00029254	0.113161	5.29718e-05	0.26034	2.75965e-05	NA	NA	0.760553	0.00628857	0.729494	0.00381689	0.832268	0.00154727	NA	NA
RABGAP1L	5.5259e-05	0.00175355	-4.03219	Skin_Not_Sun_Exposed_Suprapubic	2.04513e-05	0.00175769	4.25991	Testis	3.99599e-06	0.000430915	4.61159	NA	NA	NA	1	1	1	0	3	1.02329	3.62182	1.58414	-4.04211	0.978197	-4.46069	NA	NA	0.30617	0.00029254	0.113161	5.29718e-05	0.327977	8.16955e-06	NA	NA	0.760553	0.00628857	0.729494	0.00381689	0.872123	0.000719734	NA	NA
RABGAP1L	5.5259e-05	0.00175355	-4.03219	Skin_Not_Sun_Exposed_Suprapubic	2.04513e-05	0.00175769	4.25991	smultixcan	3.99599e-06	0.000360952	4.61159	NA	NA	NA	1	1	1	0	3	1.02329	3.62182	1.58414	-4.04211	-0.300673	-4.46069	NA	NA	0.30617	0.00029254	0.113161	5.29718e-05	0.110172	8.16955e-06	NA	NA	0.760553	0.00628857	0.729494	0.00381689	0.692207	0.000606473	NA	NA
RABGAP1L	5.5259e-05	0.00175355	-4.03219	Skin_Sun_Exposed_Lower_leg	1.72022e-05	0.00135327	4.29842	Cells_EBV-transformed_lymphocytes	1.27133e-05	0.000844943	-4.36498	NA	NA	NA	1	1	1	0	3	1.02329	3.62182	1.55671	-4.08592	-1.12559	4.19244	NA	NA	0.30617	0.00029254	0.11954	4.39016e-05	0.26034	2.75965e-05	NA	NA	0.760553	0.00628857	0.726363	0.00296269	0.832268	0.00154727	NA	NA
RABGAP1L	5.5259e-05	0.00175355	-4.03219	Skin_Sun_Exposed_Lower_leg	1.72022e-05	0.00135327	4.29842	Testis	3.99599e-06	0.000430915	4.61159	NA	NA	NA	1	1	1	0	3	1.02329	3.62182	1.55671	-4.08592	0.978197	-4.46069	NA	NA	0.30617	0.00029254	0.11954	4.39016e-05	0.327977	8.16955e-06	NA	NA	0.760553	0.00628857	0.726363	0.00296269	0.872123	0.000719734	NA	NA
RABGAP1L	5.5259e-05	0.00175355	-4.03219	Skin_Sun_Exposed_Lower_leg	1.72022e-05	0.00135327	4.29842	smultixcan	3.99599e-06	0.000360952	4.61159	NA	NA	NA	1	1	1	0	3	1.02329	3.62182	1.55671	-4.08592	-0.300673	-4.46069	NA	NA	0.30617	0.00029254	0.11954	4.39016e-05	0.110172	8.16955e-06	NA	NA	0.760553	0.00628857	0.726363	0.00296269	0.692207	0.000606473	NA	NA
RABGAP1L	5.5259e-05	0.00175355	-4.03219	Small_Intestine_Terminal_Ileum	7.24038e-05	0.00527089	3.96825	Cells_EBV-transformed_lymphocytes	1.27133e-05	0.000844943	-4.36498	NA	NA	NA	1	1	1	0	3	1.02329	3.62182	1.82888	-3.70388	-1.12559	4.19244	NA	NA	0.30617	0.00029254	0.0674178	0.000212329	0.26034	2.75965e-05	NA	NA	0.760553	0.00628857	0.701436	0.0105558	0.832268	0.00154727	NA	NA
RABGAP1L	5.5259e-05	0.00175355	-4.03219	Small_Intestine_Terminal_Ileum	7.24038e-05	0.00527089	3.96825	Testis	3.99599e-06	0.000430915	4.61159	NA	NA	NA	1	1	1	0	3	1.02329	3.62182	1.82888	-3.70388	0.978197	-4.46069	NA	NA	0.30617	0.00029254	0.0674178	0.000212329	0.327977	8.16955e-06	NA	NA	0.760553	0.00628857	0.701436	0.0105558	0.872123	0.000719734	NA	NA
RABGAP1L	5.5259e-05	0.00175355	-4.03219	Small_Intestine_Terminal_Ileum	7.24038e-05	0.00527089	3.96825	smultixcan	3.99599e-06	0.000360952	4.61159	NA	NA	NA	1	1	1	0	3	1.02329	3.62182	1.82888	-3.70388	-0.300673	-4.46069	NA	NA	0.30617	0.00029254	0.0674178	0.000212329	0.110172	8.16955e-06	NA	NA	0.760553	0.00628857	0.701436	0.0105558	0.692207	0.000606473	NA	NA
RABGAP1L	5.5259e-05	0.00175355	-4.03219	Spleen	8.05846e-06	0.000780653	4.46362	Cells_EBV-transformed_lymphocytes	1.27133e-05	0.000844943	-4.36498	NA	NA	NA	1	1	1	0	3	1.02329	3.62182	1.20442	-4.28924	-1.12559	4.19244	NA	NA	0.30617	0.00029254	0.228427	1.79287e-05	0.26034	2.75965e-05	NA	NA	0.760553	0.00628857	0.847274	0.00142884	0.832268	0.00154727	NA	NA
RABGAP1L	5.5259e-05	0.00175355	-4.03219	Spleen	8.05846e-06	0.000780653	4.46362	Testis	3.99599e-06	0.000430915	4.61159	NA	NA	NA	1	1	1	0	3	1.02329	3.62182	1.20442	-4.28924	0.978197	-4.46069	NA	NA	0.30617	0.00029254	0.228427	1.79287e-05	0.327977	8.16955e-06	NA	NA	0.760553	0.00628857	0.847274	0.00142884	0.872123	0.000719734	NA	NA
RABGAP1L	5.5259e-05	0.00175355	-4.03219	Spleen	8.05846e-06	0.000780653	4.46362	smultixcan	3.99599e-06	0.000360952	4.61159	NA	NA	NA	1	1	1	0	3	1.02329	3.62182	1.20442	-4.28924	-0.300673	-4.46069	NA	NA	0.30617	0.00029254	0.228427	1.79287e-05	0.110172	8.16955e-06	NA	NA	0.760553	0.00628857	0.847274	0.00142884	0.692207	0.000606473	NA	NA
RABGAP1L	5.5259e-05	0.00175355	-4.03219	Stomach	8.05846e-06	0.000701863	4.46362	Cells_EBV-transformed_lymphocytes	1.27133e-05	0.000844943	-4.36498	NA	NA	NA	1	1	1	0	3	1.02329	3.62182	1.26729	-4.28924	-1.12559	4.19244	NA	NA	0.30617	0.00029254	0.20505	1.79287e-05	0.26034	2.75965e-05	NA	NA	0.760553	0.00628857	0.806483	0.0013251	0.832268	0.00154727	NA	NA
RABGAP1L	5.5259e-05	0.00175355	-4.03219	Stomach	8.05846e-06	0.000701863	4.46362	Testis	3.99599e-06	0.000430915	4.61159	NA	NA	NA	1	1	1	0	3	1.02329	3.62182	1.26729	-4.28924	0.978197	-4.46069	NA	NA	0.30617	0.00029254	0.20505	1.79287e-05	0.327977	8.16955e-06	NA	NA	0.760553	0.00628857	0.806483	0.0013251	0.872123	0.000719734	NA	NA
RABGAP1L	5.5259e-05	0.00175355	-4.03219	Stomach	8.05846e-06	0.000701863	4.46362	smultixcan	3.99599e-06	0.000360952	4.61159	NA	NA	NA	1	1	1	0	3	1.02329	3.62182	1.26729	-4.28924	-0.300673	-4.46069	NA	NA	0.30617	0.00029254	0.20505	1.79287e-05	0.110172	8.16955e-06	NA	NA	0.760553	0.00628857	0.806483	0.0013251	0.692207	0.000606473	NA	NA
RABGAP1L	5.5259e-05	0.00175355	-4.03219	Thyroid	4.79363e-06	0.000540553	4.57362	Cells_EBV-transformed_lymphocytes	1.27133e-05	0.000844943	-4.36498	NA	NA	NA	1	1	1	0	3	1.02329	3.62182	1.08369	-4.44722	-1.12559	4.19244	NA	NA	0.30617	0.00029254	0.278504	8.6988e-06	0.26034	2.75965e-05	NA	NA	0.760553	0.00628857	0.8571	0.000774827	0.832268	0.00154727	NA	NA
RABGAP1L	5.5259e-05	0.00175355	-4.03219	Thyroid	4.79363e-06	0.000540553	4.57362	Testis	3.99599e-06	0.000430915	4.61159	NA	NA	NA	1	1	1	0	3	1.02329	3.62182	1.08369	-4.44722	0.978197	-4.46069	NA	NA	0.30617	0.00029254	0.278504	8.6988e-06	0.327977	8.16955e-06	NA	NA	0.760553	0.00628857	0.8571	0.000774827	0.872123	0.000719734	NA	NA
RABGAP1L	5.5259e-05	0.00175355	-4.03219	Thyroid	4.79363e-06	0.000540553	4.57362	smultixcan	3.99599e-06	0.000360952	4.61159	NA	NA	NA	1	1	1	0	3	1.02329	3.62182	1.08369	-4.44722	-0.300673	-4.46069	NA	NA	0.30617	0.00029254	0.278504	8.6988e-06	0.110172	8.16955e-06	NA	NA	0.760553	0.00628857	0.8571	0.000774827	0.692207	0.000606473	NA	NA
RABGAP1L	5.5259e-05	0.00175355	-4.03219	smultixcan	0.00016231	0.00432922	3.22472	Cells_EBV-transformed_lymphocytes	1.27133e-05	0.000844943	-4.36498	NA	NA	NA	1	1	1	0	3	1.02329	3.62182	0.914778	-2.9918	-1.12559	4.19244	NA	NA	0.30617	0.00029254	0.0657287	0.000226046	0.26034	2.75965e-05	NA	NA	0.760553	0.00628857	0.551921	0.00510754	0.832268	0.00154727	NA	NA
RABGAP1L	5.5259e-05	0.00175355	-4.03219	smultixcan	0.00016231	0.00432922	3.22472	Testis	3.99599e-06	0.000430915	4.61159	NA	NA	NA	1	1	1	0	3	1.02329	3.62182	0.914778	-2.9918	0.978197	-4.46069	NA	NA	0.30617	0.00029254	0.0657287	0.000226046	0.327977	8.16955e-06	NA	NA	0.760553	0.00628857	0.551921	0.00510754	0.872123	0.000719734	NA	NA
RABGAP1L	5.5259e-05	0.00175355	-4.03219	smultixcan	0.00016231	0.00432922	3.22472	smultixcan	3.99599e-06	0.000360952	4.61159	NA	NA	NA	1	1	1	0	3	1.02329	3.62182	0.914778	-2.9918	-0.300673	-4.46069	NA	NA	0.30617	0.00029254	0.0657287	0.000226046	0.110172	8.16955e-06	NA	NA	0.760553	0.00628857	0.551921	0.00510754	0.692207	0.000606473	NA	NA
NUCB2	5.6047e-05	0.00177175	4.02886	Liver	0.000145998	0.00841442	-3.79778	Adipose_Subcutaneous	0.000128118	0.00614685	-3.83005	NA	NA	NA	1	1	1	0	3	-0.189463	-4.12694	0.718868	3.98383	0.188571	3.921	NA	NA	0.84973	3.6762e-05	0.472222	6.78131e-05	0.850429	8.81817e-05	NA	NA	0.938229	0.00123449	0.9154	0.00446285	0.979734	0.0044024	NA	NA
NUCB2	5.6047e-05	0.00177175	4.02886	Liver	0.000145998	0.00841442	-3.79778	Adrenal_Gland	0.000128118	0.00608034	-3.83005	NA	NA	NA	1	1	1	0	3	-0.189463	-4.12694	0.718868	3.98383	0.188571	3.921	NA	NA	0.84973	3.6762e-05	0.472222	6.78131e-05	0.850429	8.81817e-05	NA	NA	0.938229	0.00123449	0.9154	0.00446285	0.978153	0.00426167	NA	NA
NUCB2	5.6047e-05	0.00177175	4.02886	Liver	0.000145998	0.00841442	-3.79778	Artery_Aorta	0.000128118	0.00611449	-3.83005	NA	NA	NA	1	1	1	0	3	-0.189463	-4.12694	0.718868	3.98383	0.188571	3.921	NA	NA	0.84973	3.6762e-05	0.472222	6.78131e-05	0.850429	8.81817e-05	NA	NA	0.938229	0.00123449	0.9154	0.00446285	0.977782	0.00426621	NA	NA
NUCB2	5.6047e-05	0.00177175	4.02886	Liver	0.000145998	0.00841442	-3.79778	Artery_Coronary	0.000110185	0.00575682	-3.867	NA	NA	NA	1	1	1	0	3	-0.189463	-4.12694	0.718868	3.98383	-0.229593	3.88915	NA	NA	0.84973	3.6762e-05	0.472222	6.78131e-05	0.818408	0.000100595	NA	NA	0.938229	0.00123449	0.9154	0.00446285	0.970092	0.0049516	NA	NA
NUCB2	5.6047e-05	0.00177175	4.02886	Liver	0.000145998	0.00841442	-3.79778	Artery_Tibial	0.000128118	0.00602398	-3.83005	NA	NA	NA	1	1	1	0	3	-0.189463	-4.12694	0.718868	3.98383	0.188571	3.921	NA	NA	0.84973	3.6762e-05	0.472222	6.78131e-05	0.850429	8.81817e-05	NA	NA	0.938229	0.00123449	0.9154	0.00446285	0.981456	0.00415569	NA	NA
NUCB2	5.6047e-05	0.00177175	4.02886	Liver	0.000145998	0.00841442	-3.79778	Brain_Amygdala	0.000110185	0.00688676	3.867	NA	NA	NA	1	1	1	0	3	-0.189463	-4.12694	0.718868	3.98383	0.229593	-3.88915	NA	NA	0.84973	3.6762e-05	0.472222	6.78131e-05	0.818408	0.000100595	NA	NA	0.938229	0.00123449	0.9154	0.00446285	0.982294	0.00609003	NA	NA
NUCB2	5.6047e-05	0.00177175	4.02886	Liver	0.000145998	0.00841442	-3.79778	Brain_Caudate_basal_ganglia	8.99347e-05	0.00536524	-3.91626	NA	NA	NA	1	1	1	0	3	-0.189463	-4.12694	0.718868	3.98383	-0.310566	3.92181	NA	NA	0.84973	3.6762e-05	0.472222	6.78131e-05	0.75613	8.78871e-05	NA	NA	0.938229	0.00123449	0.9154	0.00446285	0.966444	0.00482346	NA	NA
NUCB2	5.6047e-05	0.00177175	4.02886	Liver	0.000145998	0.00841442	-3.79778	Brain_Cerebellar_Hemisphere	8.45779e-05	0.00450049	3.93104	NA	NA	NA	1	1	1	0	3	-0.189463	-4.12694	0.718868	3.98383	-0.388828	-4.0637	NA	NA	0.84973	3.6762e-05	0.472222	6.78131e-05	0.697404	4.83015e-05	NA	NA	0.938229	0.00123449	0.9154	0.00446285	0.959129	0.00266821	NA	NA
NUCB2	5.6047e-05	0.00177175	4.02886	Liver	0.000145998	0.00841442	-3.79778	Brain_Cortex	0.000110185	0.00582697	-3.867	NA	NA	NA	1	1	1	0	3	-0.189463	-4.12694	0.718868	3.98383	-0.229593	3.88915	NA	NA	0.84973	3.6762e-05	0.472222	6.78131e-05	0.818408	0.000100595	NA	NA	0.938229	0.00123449	0.9154	0.00446285	0.976204	0.0050659	NA	NA
NUCB2	5.6047e-05	0.00177175	4.02886	Liver	0.000145998	0.00841442	-3.79778	Brain_Hippocampus	0.000107881	0.00697048	3.87215	NA	NA	NA	1	1	1	0	3	-0.189463	-4.12694	0.718868	3.98383	-0.761302	-4.06482	NA	NA	0.84973	3.6762e-05	0.472222	6.78131e-05	0.446477	4.80688e-05	NA	NA	0.938229	0.00123449	0.9154	0.00446285	0.91413	0.00345202	NA	NA
NUCB2	5.6047e-05	0.00177175	4.02886	Liver	0.000145998	0.00841442	-3.79778	Brain_Nucleus_accumbens_basal_ganglia	9.03256e-05	0.00568645	-3.91521	NA	NA	NA	1	1	1	0	3	-0.189463	-4.12694	0.718868	3.98383	-0.268196	3.93025	NA	NA	0.84973	3.6762e-05	0.472222	6.78131e-05	0.788548	8.48587e-05	NA	NA	0.938229	0.00123449	0.9154	0.00446285	0.971445	0.0048708	NA	NA
NUCB2	5.6047e-05	0.00177175	4.02886	Liver	0.000145998	0.00841442	-3.79778	Brain_Putamen_basal_ganglia	8.99347e-05	0.00563077	-3.91626	NA	NA	NA	1	1	1	0	3	-0.189463	-4.12694	0.718868	3.98383	-0.310566	3.92181	NA	NA	0.84973	3.6762e-05	0.472222	6.78131e-05	0.75613	8.78871e-05	NA	NA	0.938229	0.00123449	0.9154	0.00446285	0.961626	0.00502177	NA	NA
NUCB2	5.6047e-05	0.00177175	4.02886	Liver	0.000145998	0.00841442	-3.79778	Brain_Spinal_cord_cervical_c-1	0.000111175	0.00673693	-3.86481	NA	NA	NA	1	1	1	0	3	-0.189463	-4.12694	0.718868	3.98383	-0.27393	3.8781	NA	NA	0.84973	3.6762e-05	0.472222	6.78131e-05	0.784138	0.000105275	NA	NA	0.938229	0.00123449	0.9154	0.00446285	0.969555	0.00598198	NA	NA
NUCB2	5.6047e-05	0.00177175	4.02886	Liver	0.000145998	0.00841442	-3.79778	Cells_Cultured_fibroblasts	0.000128118	0.00586976	-3.83005	NA	NA	NA	1	1	1	0	3	-0.189463	-4.12694	0.718868	3.98383	0.188571	3.921	NA	NA	0.84973	3.6762e-05	0.472222	6.78131e-05	0.850429	8.81817e-05	NA	NA	0.938229	0.00123449	0.9154	0.00446285	0.977422	0.00422366	NA	NA
NUCB2	5.6047e-05	0.00177175	4.02886	Liver	0.000145998	0.00841442	-3.79778	Cells_EBV-transformed_lymphocytes	0.000128118	0.00567656	-3.83005	NA	NA	NA	1	1	1	0	3	-0.189463	-4.12694	0.718868	3.98383	0.188571	3.921	NA	NA	0.84973	3.6762e-05	0.472222	6.78131e-05	0.850429	8.81817e-05	NA	NA	0.938229	0.00123449	0.9154	0.00446285	0.976809	0.0038635	NA	NA
NUCB2	5.6047e-05	0.00177175	4.02886	Liver	0.000145998	0.00841442	-3.79778	Colon_Transverse	0.000128118	0.0064104	-3.83005	NA	NA	NA	1	1	1	0	3	-0.189463	-4.12694	0.718868	3.98383	0.188571	3.921	NA	NA	0.84973	3.6762e-05	0.472222	6.78131e-05	0.850429	8.81817e-05	NA	NA	0.938229	0.00123449	0.9154	0.00446285	0.981716	0.00456339	NA	NA
NUCB2	5.6047e-05	0.00177175	4.02886	Liver	0.000145998	0.00841442	-3.79778	Esophagus_Gastroesophageal_Junction	0.000128118	0.00608877	-3.83005	NA	NA	NA	1	1	1	0	3	-0.189463	-4.12694	0.718868	3.98383	0.188571	3.921	NA	NA	0.84973	3.6762e-05	0.472222	6.78131e-05	0.850429	8.81817e-05	NA	NA	0.938229	0.00123449	0.9154	0.00446285	0.981203	0.00429235	NA	NA
NUCB2	5.6047e-05	0.00177175	4.02886	Liver	0.000145998	0.00841442	-3.79778	Esophagus_Mucosa	5.61505e-05	0.00336833	-4.02843	NA	NA	NA	1	1	1	0	3	-0.189463	-4.12694	0.718868	3.98383	-0.300939	4.03968	NA	NA	0.84973	3.6762e-05	0.472222	6.78131e-05	0.763461	5.35248e-05	NA	NA	0.938229	0.00123449	0.9154	0.00446285	0.96616	0.00292319	NA	NA
NUCB2	5.6047e-05	0.00177175	4.02886	Liver	0.000145998	0.00841442	-3.79778	Esophagus_Muscularis	0.000128118	0.0060304	-3.83005	NA	NA	NA	1	1	1	0	3	-0.189463	-4.12694	0.718868	3.98383	0.188571	3.921	NA	NA	0.84973	3.6762e-05	0.472222	6.78131e-05	0.850429	8.81817e-05	NA	NA	0.938229	0.00123449	0.9154	0.00446285	0.980049	0.00424642	NA	NA
NUCB2	5.6047e-05	0.00177175	4.02886	Liver	0.000145998	0.00841442	-3.79778	Heart_Atrial_Appendage	0.000128118	0.00667792	-3.83005	NA	NA	NA	1	1	1	0	3	-0.189463	-4.12694	0.718868	3.98383	0.188571	3.921	NA	NA	0.84973	3.6762e-05	0.472222	6.78131e-05	0.850429	8.81817e-05	NA	NA	0.938229	0.00123449	0.9154	0.00446285	0.980988	0.00464748	NA	NA
NUCB2	5.6047e-05	0.00177175	4.02886	Liver	0.000145998	0.00841442	-3.79778	Heart_Left_Ventricle	0.000110185	0.00607289	-3.867	NA	NA	NA	1	1	1	0	3	-0.189463	-4.12694	0.718868	3.98383	-0.229593	3.88915	NA	NA	0.84973	3.6762e-05	0.472222	6.78131e-05	0.818408	0.000100595	NA	NA	0.938229	0.00123449	0.9154	0.00446285	0.9766	0.005359	NA	NA
NUCB2	5.6047e-05	0.00177175	4.02886	Liver	0.000145998	0.00841442	-3.79778	Nerve_Tibial	2.53319e-05	0.00180482	-4.21182	NA	NA	NA	1	1	1	0	3	-0.189463	-4.12694	0.718868	3.98383	-1.20284	4.06996	NA	NA	0.84973	3.6762e-05	0.472222	6.78131e-05	0.229038	4.70221e-05	NA	NA	0.938229	0.00123449	0.9154	0.00446285	0.809549	0.00279539	NA	NA
NUCB2	5.6047e-05	0.00177175	4.02886	Liver	0.000145998	0.00841442	-3.79778	Pancreas	0.000128118	0.0064613	-3.83005	NA	NA	NA	1	1	1	0	3	-0.189463	-4.12694	0.718868	3.98383	0.188571	3.921	NA	NA	0.84973	3.6762e-05	0.472222	6.78131e-05	0.850429	8.81817e-05	NA	NA	0.938229	0.00123449	0.9154	0.00446285	0.978444	0.00443141	NA	NA
NUCB2	5.6047e-05	0.00177175	4.02886	Liver	0.000145998	0.00841442	-3.79778	Pituitary	9.82813e-05	0.00537427	3.8948	NA	NA	NA	1	1	1	0	3	-0.189463	-4.12694	0.718868	3.98383	0.155068	-3.9306	NA	NA	0.84973	3.6762e-05	0.472222	6.78131e-05	0.876768	8.47331e-05	NA	NA	0.938229	0.00123449	0.9154	0.00446285	0.987792	0.00428029	NA	NA
NUCB2	5.6047e-05	0.00177175	4.02886	Liver	0.000145998	0.00841442	-3.79778	Prostate	0.000128118	0.0063284	-3.83005	NA	NA	NA	1	1	1	0	3	-0.189463	-4.12694	0.718868	3.98383	0.188571	3.921	NA	NA	0.84973	3.6762e-05	0.472222	6.78131e-05	0.850429	8.81817e-05	NA	NA	0.938229	0.00123449	0.9154	0.00446285	0.977133	0.0043751	NA	NA
NUCB2	5.6047e-05	0.00177175	4.02886	Liver	0.000145998	0.00841442	-3.79778	Skin_Sun_Exposed_Lower_leg	0.000128118	0.00615251	-3.83005	NA	NA	NA	1	1	1	0	3	-0.189463	-4.12694	0.718868	3.98383	0.188571	3.921	NA	NA	0.84973	3.6762e-05	0.472222	6.78131e-05	0.850429	8.81817e-05	NA	NA	0.938229	0.00123449	0.9154	0.00446285	0.982787	0.00429329	NA	NA
NUCB2	5.6047e-05	0.00177175	4.02886	Liver	0.000145998	0.00841442	-3.79778	Small_Intestine_Terminal_Ileum	0.000110185	0.00569423	-3.867	NA	NA	NA	1	1	1	0	3	-0.189463	-4.12694	0.718868	3.98383	-0.229593	3.88915	NA	NA	0.84973	3.6762e-05	0.472222	6.78131e-05	0.818408	0.000100595	NA	NA	0.938229	0.00123449	0.9154	0.00446285	0.978575	0.00479408	NA	NA
NUCB2	5.6047e-05	0.00177175	4.02886	Liver	0.000145998	0.00841442	-3.79778	Spleen	0.000128118	0.00598741	-3.83005	NA	NA	NA	1	1	1	0	3	-0.189463	-4.12694	0.718868	3.98383	0.188571	3.921	NA	NA	0.84973	3.6762e-05	0.472222	6.78131e-05	0.850429	8.81817e-05	NA	NA	0.938229	0.00123449	0.9154	0.00446285	0.976297	0.00407749	NA	NA
NUCB2	5.6047e-05	0.00177175	4.02886	Liver	0.000145998	0.00841442	-3.79778	Testis	0.000128118	0.00706028	-3.83005	NA	NA	NA	1	1	1	0	3	-0.189463	-4.12694	0.718868	3.98383	0.188571	3.921	NA	NA	0.84973	3.6762e-05	0.472222	6.78131e-05	0.850429	8.81817e-05	NA	NA	0.938229	0.00123449	0.9154	0.00446285	0.984103	0.00496502	NA	NA
NUCB2	5.6047e-05	0.00177175	4.02886	Liver	0.000145998	0.00841442	-3.79778	Thyroid	6.10347e-05	0.00354084	-4.00877	NA	NA	NA	1	1	1	0	3	-0.189463	-4.12694	0.718868	3.98383	-0.589215	3.97188	NA	NA	0.84973	3.6762e-05	0.472222	6.78131e-05	0.555717	7.13091e-05	NA	NA	0.938229	0.00123449	0.9154	0.00446285	0.932036	0.00356279	NA	NA
NUCB2	5.6047e-05	0.00177175	4.02886	Liver	0.000145998	0.00841442	-3.79778	Uterus	0.000128118	0.00644627	-3.83005	NA	NA	NA	1	1	1	0	3	-0.189463	-4.12694	0.718868	3.98383	0.188571	3.921	NA	NA	0.84973	3.6762e-05	0.472222	6.78131e-05	0.850429	8.81817e-05	NA	NA	0.938229	0.00123449	0.9154	0.00446285	0.980177	0.00430979	NA	NA
NUCB2	5.6047e-05	0.00177175	4.02886	Liver	0.000145998	0.00841442	-3.79778	Vagina	0.000213152	0.00958723	-3.7029	NA	NA	NA	1	1	1	0	3	-0.189463	-4.12694	0.718868	3.98383	-1.42047	3.51404	NA	NA	0.84973	3.6762e-05	0.472222	6.78131e-05	0.15547	0.000441353	NA	NA	0.938229	0.00123449	0.9154	0.00446285	0.756279	0.0154403	NA	NA
NUCB2	5.6047e-05	0.00177175	4.02886	Liver	0.000145998	0.00841442	-3.79778	smultixcan	0.000113503	0.00553267	-1.09066	NA	NA	NA	1	1	1	0	3	-0.189463	-4.12694	0.718868	3.98383	-0.946037	1.0969	NA	NA	0.84973	3.6762e-05	0.472222	6.78131e-05	0.469603	0.00017063	NA	NA	0.938229	0.00123449	0.9154	0.00446285	0.902643	0.00688693	NA	NA
PLEKHG5	5.6558e-05	0.00178471	-4.02673	Brain_Putamen_basal_ganglia	1.18458e-06	0.000137968	-4.8582	Adipose_Subcutaneous	5.12759e-05	0.00312772	4.04973	NA	NA	NA	1	1	1	0	3	0.177113	-4.32273	0.184889	4.95983	-0.0361142	-4.117	NA	NA	0.85942	1.5411e-05	0.853316	7.05543e-07	0.971191	3.83843e-05	NA	NA	0.94031	0.00061037	0.983658	9.37089e-05	0.996367	0.00228623	NA	NA
PLEKHG5	5.6558e-05	0.00178471	-4.02673	Brain_Putamen_basal_ganglia	1.18458e-06	0.000137968	-4.8582	Adipose_Visceral_Omentum	1.72323e-05	0.00124154	4.29803	NA	NA	NA	1	1	1	0	3	0.177113	-4.32273	0.184889	4.95983	-0.830217	-4.5132	NA	NA	0.85942	1.5411e-05	0.853316	7.05543e-07	0.406416	6.38581e-06	NA	NA	0.94031	0.00061037	0.983658	9.37089e-05	0.891213	0.000495725	NA	NA
PLEKHG5	5.6558e-05	0.00178471	-4.02673	Brain_Putamen_basal_ganglia	1.18458e-06	0.000137968	-4.8582	Adrenal_Gland	2.67496e-05	0.00186518	4.19951	NA	NA	NA	1	1	1	0	3	0.177113	-4.32273	0.184889	4.95983	-0.886268	-4.42533	NA	NA	0.85942	1.5411e-05	0.853316	7.05543e-07	0.375473	9.62932e-06	NA	NA	0.94031	0.00061037	0.983658	9.37089e-05	0.884925	0.000706979	NA	NA
PLEKHG5	5.6558e-05	0.00178471	-4.02673	Brain_Putamen_basal_ganglia	1.18458e-06	0.000137968	-4.8582	Artery_Aorta	2.67496e-05	0.00179508	4.19951	NA	NA	NA	1	1	1	0	3	0.177113	-4.32273	0.184889	4.95983	-0.886268	-4.42533	NA	NA	0.85942	1.5411e-05	0.853316	7.05543e-07	0.375473	9.62932e-06	NA	NA	0.94031	0.00061037	0.983658	9.37089e-05	0.879333	0.000681274	NA	NA
PLEKHG5	5.6558e-05	0.00178471	-4.02673	Brain_Putamen_basal_ganglia	1.18458e-06	0.000137968	-4.8582	Artery_Coronary	2.67496e-05	0.00202772	4.19951	NA	NA	NA	1	1	1	0	3	0.177113	-4.32273	0.184889	4.95983	-0.886268	-4.42533	NA	NA	0.85942	1.5411e-05	0.853316	7.05543e-07	0.375473	9.62932e-06	NA	NA	0.94031	0.00061037	0.983658	9.37089e-05	0.874729	0.000735384	NA	NA
PLEKHG5	5.6558e-05	0.00178471	-4.02673	Brain_Putamen_basal_ganglia	1.18458e-06	0.000137968	-4.8582	Artery_Tibial	1.72323e-05	0.00121962	4.29803	NA	NA	NA	1	1	1	0	3	0.177113	-4.32273	0.184889	4.95983	-0.830217	-4.5132	NA	NA	0.85942	1.5411e-05	0.853316	7.05543e-07	0.406416	6.38581e-06	NA	NA	0.94031	0.00061037	0.983658	9.37089e-05	0.889644	0.000489473	NA	NA
PLEKHG5	5.6558e-05	0.00178471	-4.02673	Brain_Putamen_basal_ganglia	1.18458e-06	0.000137968	-4.8582	Brain_Amygdala	2.67496e-05	0.00241498	4.19951	NA	NA	NA	1	1	1	0	3	0.177113	-4.32273	0.184889	4.95983	-0.886268	-4.42533	NA	NA	0.85942	1.5411e-05	0.853316	7.05543e-07	0.375473	9.62932e-06	NA	NA	0.94031	0.00061037	0.983658	9.37089e-05	0.888516	0.000897529	NA	NA
PLEKHG5	5.6558e-05	0.00178471	-4.02673	Brain_Putamen_basal_ganglia	1.18458e-06	0.000137968	-4.8582	Brain_Anterior_cingulate_cortex_BA24	2.67496e-05	0.00215097	4.19951	NA	NA	NA	1	1	1	0	3	0.177113	-4.32273	0.184889	4.95983	-0.886268	-4.42533	NA	NA	0.85942	1.5411e-05	0.853316	7.05543e-07	0.375473	9.62932e-06	NA	NA	0.94031	0.00061037	0.983658	9.37089e-05	0.886019	0.000834615	NA	NA
PLEKHG5	5.6558e-05	0.00178471	-4.02673	Brain_Putamen_basal_ganglia	1.18458e-06	0.000137968	-4.8582	Brain_Caudate_basal_ganglia	2.67496e-05	0.00205853	4.19951	NA	NA	NA	1	1	1	0	3	0.177113	-4.32273	0.184889	4.95983	-0.886268	-4.42533	NA	NA	0.85942	1.5411e-05	0.853316	7.05543e-07	0.375473	9.62932e-06	NA	NA	0.94031	0.00061037	0.983658	9.37089e-05	0.88586	0.000774615	NA	NA
PLEKHG5	5.6558e-05	0.00178471	-4.02673	Brain_Putamen_basal_ganglia	1.18458e-06	0.000137968	-4.8582	Brain_Cerebellar_Hemisphere	1.72323e-05	0.00126539	4.29803	NA	NA	NA	1	1	1	0	3	0.177113	-4.32273	0.184889	4.95983	-0.830217	-4.5132	NA	NA	0.85942	1.5411e-05	0.853316	7.05543e-07	0.406416	6.38581e-06	NA	NA	0.94031	0.00061037	0.983658	9.37089e-05	0.886691	0.000484933	NA	NA
PLEKHG5	5.6558e-05	0.00178471	-4.02673	Brain_Putamen_basal_ganglia	1.18458e-06	0.000137968	-4.8582	Brain_Cerebellum	1.72323e-05	0.00133	4.29803	NA	NA	NA	1	1	1	0	3	0.177113	-4.32273	0.184889	4.95983	-0.830217	-4.5132	NA	NA	0.85942	1.5411e-05	0.853316	7.05543e-07	0.406416	6.38581e-06	NA	NA	0.94031	0.00061037	0.983658	9.37089e-05	0.887232	0.000509787	NA	NA
PLEKHG5	5.6558e-05	0.00178471	-4.02673	Brain_Putamen_basal_ganglia	1.18458e-06	0.000137968	-4.8582	Brain_Cortex	2.67496e-05	0.00194964	4.19951	NA	NA	NA	1	1	1	0	3	0.177113	-4.32273	0.184889	4.95983	-0.886268	-4.42533	NA	NA	0.85942	1.5411e-05	0.853316	7.05543e-07	0.375473	9.62932e-06	NA	NA	0.94031	0.00061037	0.983658	9.37089e-05	0.878723	0.000720163	NA	NA
PLEKHG5	5.6558e-05	0.00178471	-4.02673	Brain_Putamen_basal_ganglia	1.18458e-06	0.000137968	-4.8582	Brain_Frontal_Cortex_BA9	1.72323e-05	0.00139991	4.29803	NA	NA	NA	1	1	1	0	3	0.177113	-4.32273	0.184889	4.95983	-0.830217	-4.5132	NA	NA	0.85942	1.5411e-05	0.853316	7.05543e-07	0.406416	6.38581e-06	NA	NA	0.94031	0.00061037	0.983658	9.37089e-05	0.888269	0.000545856	NA	NA
PLEKHG5	5.6558e-05	0.00178471	-4.02673	Brain_Putamen_basal_ganglia	1.18458e-06	0.000137968	-4.8582	Brain_Hippocampus	1.72323e-05	0.00170541	4.29803	NA	NA	NA	1	1	1	0	3	0.177113	-4.32273	0.184889	4.95983	-0.830217	-4.5132	NA	NA	0.85942	1.5411e-05	0.853316	7.05543e-07	0.406416	6.38581e-06	NA	NA	0.94031	0.00061037	0.983658	9.37089e-05	0.903427	0.000617014	NA	NA
PLEKHG5	5.6558e-05	0.00178471	-4.02673	Brain_Putamen_basal_ganglia	1.18458e-06	0.000137968	-4.8582	Brain_Hypothalamus	1.72323e-05	0.00148734	4.29803	NA	NA	NA	1	1	1	0	3	0.177113	-4.32273	0.184889	4.95983	-0.830217	-4.5132	NA	NA	0.85942	1.5411e-05	0.853316	7.05543e-07	0.406416	6.38581e-06	NA	NA	0.94031	0.00061037	0.983658	9.37089e-05	0.896201	0.000599861	NA	NA
PLEKHG5	5.6558e-05	0.00178471	-4.02673	Brain_Putamen_basal_ganglia	1.18458e-06	0.000137968	-4.8582	Brain_Nucleus_accumbens_basal_ganglia	2.67496e-05	0.0021801	4.19951	NA	NA	NA	1	1	1	0	3	0.177113	-4.32273	0.184889	4.95983	-0.886268	-4.42533	NA	NA	0.85942	1.5411e-05	0.853316	7.05543e-07	0.375473	9.62932e-06	NA	NA	0.94031	0.00061037	0.983658	9.37089e-05	0.879813	0.00080155	NA	NA
PLEKHG5	5.6558e-05	0.00178471	-4.02673	Brain_Putamen_basal_ganglia	1.18458e-06	0.000137968	-4.8582	Brain_Putamen_basal_ganglia	2.67496e-05	0.0021735	4.19951	NA	NA	NA	1	1	1	0	3	0.177113	-4.32273	0.184889	4.95983	-0.886268	-4.42533	NA	NA	0.85942	1.5411e-05	0.853316	7.05543e-07	0.375473	9.62932e-06	NA	NA	0.94031	0.00061037	0.983658	9.37089e-05	0.875369	0.000807558	NA	NA
PLEKHG5	5.6558e-05	0.00178471	-4.02673	Brain_Putamen_basal_ganglia	1.18458e-06	0.000137968	-4.8582	Brain_Spinal_cord_cervical_c-1	1.72323e-05	0.00154343	4.29803	NA	NA	NA	1	1	1	0	3	0.177113	-4.32273	0.184889	4.95983	-0.830217	-4.5132	NA	NA	0.85942	1.5411e-05	0.853316	7.05543e-07	0.406416	6.38581e-06	NA	NA	0.94031	0.00061037	0.983658	9.37089e-05	0.897182	0.000608364	NA	NA
PLEKHG5	5.6558e-05	0.00178471	-4.02673	Brain_Putamen_basal_ganglia	1.18458e-06	0.000137968	-4.8582	Brain_Substantia_nigra	2.67496e-05	0.00252742	4.19951	NA	NA	NA	1	1	1	0	3	0.177113	-4.32273	0.184889	4.95983	-0.886268	-4.42533	NA	NA	0.85942	1.5411e-05	0.853316	7.05543e-07	0.375473	9.62932e-06	NA	NA	0.94031	0.00061037	0.983658	9.37089e-05	0.887289	0.000985897	NA	NA
PLEKHG5	5.6558e-05	0.00178471	-4.02673	Brain_Putamen_basal_ganglia	1.18458e-06	0.000137968	-4.8582	Breast_Mammary_Tissue	1.72323e-05	0.00122746	4.29803	NA	NA	NA	1	1	1	0	3	0.177113	-4.32273	0.184889	4.95983	-0.830217	-4.5132	NA	NA	0.85942	1.5411e-05	0.853316	7.05543e-07	0.406416	6.38581e-06	NA	NA	0.94031	0.00061037	0.983658	9.37089e-05	0.897741	0.000504679	NA	NA
PLEKHG5	5.6558e-05	0.00178471	-4.02673	Brain_Putamen_basal_ganglia	1.18458e-06	0.000137968	-4.8582	Cells_Cultured_fibroblasts	2.67496e-05	0.00179274	4.19951	NA	NA	NA	1	1	1	0	3	0.177113	-4.32273	0.184889	4.95983	-0.886268	-4.42533	NA	NA	0.85942	1.5411e-05	0.853316	7.05543e-07	0.375473	9.62932e-06	NA	NA	0.94031	0.00061037	0.983658	9.37089e-05	0.870565	0.000696371	NA	NA
PLEKHG5	5.6558e-05	0.00178471	-4.02673	Brain_Putamen_basal_ganglia	1.18458e-06	0.000137968	-4.8582	Colon_Sigmoid	2.67496e-05	0.00177518	4.19951	NA	NA	NA	1	1	1	0	3	0.177113	-4.32273	0.184889	4.95983	-0.886268	-4.42533	NA	NA	0.85942	1.5411e-05	0.853316	7.05543e-07	0.375473	9.62932e-06	NA	NA	0.94031	0.00061037	0.983658	9.37089e-05	0.884056	0.000693884	NA	NA
PLEKHG5	5.6558e-05	0.00178471	-4.02673	Brain_Putamen_basal_ganglia	1.18458e-06	0.000137968	-4.8582	Colon_Transverse	1.72323e-05	0.00134457	4.29803	NA	NA	NA	1	1	1	0	3	0.177113	-4.32273	0.184889	4.95983	-0.830217	-4.5132	NA	NA	0.85942	1.5411e-05	0.853316	7.05543e-07	0.406416	6.38581e-06	NA	NA	0.94031	0.00061037	0.983658	9.37089e-05	0.897294	0.000551489	NA	NA
PLEKHG5	5.6558e-05	0.00178471	-4.02673	Brain_Putamen_basal_ganglia	1.18458e-06	0.000137968	-4.8582	Esophagus_Gastroesophageal_Junction	1.72323e-05	0.00126894	4.29803	NA	NA	NA	1	1	1	0	3	0.177113	-4.32273	0.184889	4.95983	-0.830217	-4.5132	NA	NA	0.85942	1.5411e-05	0.853316	7.05543e-07	0.406416	6.38581e-06	NA	NA	0.94031	0.00061037	0.983658	9.37089e-05	0.895824	0.000487933	NA	NA
PLEKHG5	5.6558e-05	0.00178471	-4.02673	Brain_Putamen_basal_ganglia	1.18458e-06	0.000137968	-4.8582	Esophagus_Mucosa	2.67496e-05	0.00187986	4.19951	NA	NA	NA	1	1	1	0	3	0.177113	-4.32273	0.184889	4.95983	-0.886268	-4.42533	NA	NA	0.85942	1.5411e-05	0.853316	7.05543e-07	0.375473	9.62932e-06	NA	NA	0.94031	0.00061037	0.983658	9.37089e-05	0.886675	0.000699452	NA	NA
PLEKHG5	5.6558e-05	0.00178471	-4.02673	Brain_Putamen_basal_ganglia	1.18458e-06	0.000137968	-4.8582	Esophagus_Muscularis	1.72323e-05	0.00123088	4.29803	NA	NA	NA	1	1	1	0	3	0.177113	-4.32273	0.184889	4.95983	-0.830217	-4.5132	NA	NA	0.85942	1.5411e-05	0.853316	7.05543e-07	0.406416	6.38581e-06	NA	NA	0.94031	0.00061037	0.983658	9.37089e-05	0.897718	0.000485428	NA	NA
PLEKHG5	5.6558e-05	0.00178471	-4.02673	Brain_Putamen_basal_ganglia	1.18458e-06	0.000137968	-4.8582	Heart_Atrial_Appendage	1.72323e-05	0.00136383	4.29803	NA	NA	NA	1	1	1	0	3	0.177113	-4.32273	0.184889	4.95983	-0.830217	-4.5132	NA	NA	0.85942	1.5411e-05	0.853316	7.05543e-07	0.406416	6.38581e-06	NA	NA	0.94031	0.00061037	0.983658	9.37089e-05	0.890099	0.000528841	NA	NA
PLEKHG5	5.6558e-05	0.00178471	-4.02673	Brain_Putamen_basal_ganglia	1.18458e-06	0.000137968	-4.8582	Heart_Left_Ventricle	4.82307e-05	0.00328486	4.06404	NA	NA	NA	1	1	1	0	3	0.177113	-4.32273	0.184889	4.95983	-0.0279083	-4.12993	NA	NA	0.85942	1.5411e-05	0.853316	7.05543e-07	0.977735	3.62873e-05	NA	NA	0.94031	0.00061037	0.983658	9.37089e-05	0.997471	0.00237249	NA	NA
PLEKHG5	5.6558e-05	0.00178471	-4.02673	Brain_Putamen_basal_ganglia	1.18458e-06	0.000137968	-4.8582	Kidney_Cortex	2.67496e-05	0.00243776	4.19951	NA	NA	NA	1	1	1	0	3	0.177113	-4.32273	0.184889	4.95983	-0.886268	-4.42533	NA	NA	0.85942	1.5411e-05	0.853316	7.05543e-07	0.375473	9.62932e-06	NA	NA	0.94031	0.00061037	0.983658	9.37089e-05	0.883749	0.000883037	NA	NA
PLEKHG5	5.6558e-05	0.00178471	-4.02673	Brain_Putamen_basal_ganglia	1.18458e-06	0.000137968	-4.8582	Liver	1.72323e-05	0.00140706	4.29803	NA	NA	NA	1	1	1	0	3	0.177113	-4.32273	0.184889	4.95983	-0.830217	-4.5132	NA	NA	0.85942	1.5411e-05	0.853316	7.05543e-07	0.406416	6.38581e-06	NA	NA	0.94031	0.00061037	0.983658	9.37089e-05	0.884287	0.000546145	NA	NA
PLEKHG5	5.6558e-05	0.00178471	-4.02673	Brain_Putamen_basal_ganglia	1.18458e-06	0.000137968	-4.8582	Lung	2.67496e-05	0.00179881	4.19951	NA	NA	NA	1	1	1	0	3	0.177113	-4.32273	0.184889	4.95983	-0.886268	-4.42533	NA	NA	0.85942	1.5411e-05	0.853316	7.05543e-07	0.375473	9.62932e-06	NA	NA	0.94031	0.00061037	0.983658	9.37089e-05	0.876462	0.000703691	NA	NA
PLEKHG5	5.6558e-05	0.00178471	-4.02673	Brain_Putamen_basal_ganglia	1.18458e-06	0.000137968	-4.8582	Minor_Salivary_Gland	1.72323e-05	0.00125171	4.29803	NA	NA	NA	1	1	1	0	3	0.177113	-4.32273	0.184889	4.95983	-0.830217	-4.5132	NA	NA	0.85942	1.5411e-05	0.853316	7.05543e-07	0.406416	6.38581e-06	NA	NA	0.94031	0.00061037	0.983658	9.37089e-05	0.892314	0.000489156	NA	NA
PLEKHG5	5.6558e-05	0.00178471	-4.02673	Brain_Putamen_basal_ganglia	1.18458e-06	0.000137968	-4.8582	Nerve_Tibial	2.67496e-05	0.00189691	4.19951	NA	NA	NA	1	1	1	0	3	0.177113	-4.32273	0.184889	4.95983	-0.886268	-4.42533	NA	NA	0.85942	1.5411e-05	0.853316	7.05543e-07	0.375473	9.62932e-06	NA	NA	0.94031	0.00061037	0.983658	9.37089e-05	0.882926	0.000741029	NA	NA
PLEKHG5	5.6558e-05	0.00178471	-4.02673	Brain_Putamen_basal_ganglia	1.18458e-06	0.000137968	-4.8582	Ovary	2.67496e-05	0.00194002	4.19951	NA	NA	NA	1	1	1	0	3	0.177113	-4.32273	0.184889	4.95983	-0.886268	-4.42533	NA	NA	0.85942	1.5411e-05	0.853316	7.05543e-07	0.375473	9.62932e-06	NA	NA	0.94031	0.00061037	0.983658	9.37089e-05	0.88083	0.000712189	NA	NA
PLEKHG5	5.6558e-05	0.00178471	-4.02673	Brain_Putamen_basal_ganglia	1.18458e-06	0.000137968	-4.8582	Pancreas	1.72323e-05	0.0013772	4.29803	NA	NA	NA	1	1	1	0	3	0.177113	-4.32273	0.184889	4.95983	-0.830217	-4.5132	NA	NA	0.85942	1.5411e-05	0.853316	7.05543e-07	0.406416	6.38581e-06	NA	NA	0.94031	0.00061037	0.983658	9.37089e-05	0.896249	0.000534472	NA	NA
PLEKHG5	5.6558e-05	0.00178471	-4.02673	Brain_Putamen_basal_ganglia	1.18458e-06	0.000137968	-4.8582	Pituitary	2.67496e-05	0.00201426	4.19951	NA	NA	NA	1	1	1	0	3	0.177113	-4.32273	0.184889	4.95983	-0.886268	-4.42533	NA	NA	0.85942	1.5411e-05	0.853316	7.05543e-07	0.375473	9.62932e-06	NA	NA	0.94031	0.00061037	0.983658	9.37089e-05	0.889341	0.000747892	NA	NA
PLEKHG5	5.6558e-05	0.00178471	-4.02673	Brain_Putamen_basal_ganglia	1.18458e-06	0.000137968	-4.8582	Prostate	1.39843e-05	0.00107919	4.34411	NA	NA	NA	1	1	1	0	3	0.177113	-4.32273	0.184889	4.95983	-1.37059	-4.64396	NA	NA	0.85942	1.5411e-05	0.853316	7.05543e-07	0.170502	3.41795e-06	NA	NA	0.94031	0.00061037	0.983658	9.37089e-05	0.777054	0.00029979	NA	NA
PLEKHG5	5.6558e-05	0.00178471	-4.02673	Brain_Putamen_basal_ganglia	1.18458e-06	0.000137968	-4.8582	Skin_Not_Sun_Exposed_Suprapubic	1.52297e-05	0.00125722	4.32534	NA	NA	NA	1	1	1	0	3	0.177113	-4.32273	0.184889	4.95983	-0.49625	-4.48017	NA	NA	0.85942	1.5411e-05	0.853316	7.05543e-07	0.619718	7.45823e-06	NA	NA	0.94031	0.00061037	0.983658	9.37089e-05	0.949083	0.000578558	NA	NA
PLEKHG5	5.6558e-05	0.00178471	-4.02673	Brain_Putamen_basal_ganglia	1.18458e-06	0.000137968	-4.8582	Skin_Sun_Exposed_Lower_leg	1.72323e-05	0.00131952	4.29803	NA	NA	NA	1	1	1	0	3	0.177113	-4.32273	0.184889	4.95983	-0.830217	-4.5132	NA	NA	0.85942	1.5411e-05	0.853316	7.05543e-07	0.406416	6.38581e-06	NA	NA	0.94031	0.00061037	0.983658	9.37089e-05	0.896681	0.000509355	NA	NA
PLEKHG5	5.6558e-05	0.00178471	-4.02673	Brain_Putamen_basal_ganglia	1.18458e-06	0.000137968	-4.8582	Small_Intestine_Terminal_Ileum	1.72323e-05	0.00128049	4.29803	NA	NA	NA	1	1	1	0	3	0.177113	-4.32273	0.184889	4.95983	-0.830217	-4.5132	NA	NA	0.85942	1.5411e-05	0.853316	7.05543e-07	0.406416	6.38581e-06	NA	NA	0.94031	0.00061037	0.983658	9.37089e-05	0.895857	0.000488451	NA	NA
PLEKHG5	5.6558e-05	0.00178471	-4.02673	Brain_Putamen_basal_ganglia	1.18458e-06	0.000137968	-4.8582	Spleen	2.67496e-05	0.00180557	4.19951	NA	NA	NA	1	1	1	0	3	0.177113	-4.32273	0.184889	4.95983	-0.886268	-4.42533	NA	NA	0.85942	1.5411e-05	0.853316	7.05543e-07	0.375473	9.62932e-06	NA	NA	0.94031	0.00061037	0.983658	9.37089e-05	0.87443	0.000673363	NA	NA
PLEKHG5	5.6558e-05	0.00178471	-4.02673	Brain_Putamen_basal_ganglia	1.18458e-06	0.000137968	-4.8582	Stomach	2.67496e-05	0.00197073	4.19951	NA	NA	NA	1	1	1	0	3	0.177113	-4.32273	0.184889	4.95983	-0.886268	-4.42533	NA	NA	0.85942	1.5411e-05	0.853316	7.05543e-07	0.375473	9.62932e-06	NA	NA	0.94031	0.00061037	0.983658	9.37089e-05	0.886886	0.000768209	NA	NA
PLEKHG5	5.6558e-05	0.00178471	-4.02673	Brain_Putamen_basal_ganglia	1.18458e-06	0.000137968	-4.8582	Testis	2.67496e-05	0.00209561	4.19951	NA	NA	NA	1	1	1	0	3	0.177113	-4.32273	0.184889	4.95983	-0.886268	-4.42533	NA	NA	0.85942	1.5411e-05	0.853316	7.05543e-07	0.375473	9.62932e-06	NA	NA	0.94031	0.00061037	0.983658	9.37089e-05	0.891812	0.000826047	NA	NA
PLEKHG5	5.6558e-05	0.00178471	-4.02673	Brain_Putamen_basal_ganglia	1.18458e-06	0.000137968	-4.8582	Thyroid	1.72323e-05	0.0012825	4.29803	NA	NA	NA	1	1	1	0	3	0.177113	-4.32273	0.184889	4.95983	-0.830217	-4.5132	NA	NA	0.85942	1.5411e-05	0.853316	7.05543e-07	0.406416	6.38581e-06	NA	NA	0.94031	0.00061037	0.983658	9.37089e-05	0.894611	0.000486655	NA	NA
PLEKHG5	5.6558e-05	0.00178471	-4.02673	Brain_Putamen_basal_ganglia	1.18458e-06	0.000137968	-4.8582	Uterus	1.72323e-05	0.00132046	4.29803	NA	NA	NA	1	1	1	0	3	0.177113	-4.32273	0.184889	4.95983	-0.830217	-4.5132	NA	NA	0.85942	1.5411e-05	0.853316	7.05543e-07	0.406416	6.38581e-06	NA	NA	0.94031	0.00061037	0.983658	9.37089e-05	0.89425	0.00050728	NA	NA
PLEKHG5	5.6558e-05	0.00178471	-4.02673	Brain_Putamen_basal_ganglia	1.18458e-06	0.000137968	-4.8582	Vagina	1.72323e-05	0.00135017	4.29803	NA	NA	NA	1	1	1	0	3	0.177113	-4.32273	0.184889	4.95983	-0.830217	-4.5132	NA	NA	0.85942	1.5411e-05	0.853316	7.05543e-07	0.406416	6.38581e-06	NA	NA	0.94031	0.00061037	0.983658	9.37089e-05	0.891424	0.000524704	NA	NA
PLEKHG5	5.6558e-05	0.00178471	-4.02673	Brain_Putamen_basal_ganglia	1.18458e-06	0.000137968	-4.8582	smultixcan	2.14949e-05	0.00146232	4.24877	NA	NA	NA	1	1	1	0	3	0.177113	-4.32273	0.184889	4.95983	-0.858242	-4.46926	NA	NA	0.85942	1.5411e-05	0.853316	7.05543e-07	0.390759	7.84889e-06	NA	NA	0.94031	0.00061037	0.983658	9.37089e-05	0.876813	0.000587832	NA	NA
PLEKHG5	5.6558e-05	0.00178471	-4.02673	Esophagus_Muscularis	9.17479e-07	0.00010552	4.90856	Adipose_Subcutaneous	5.12759e-05	0.00312772	4.04973	NA	NA	NA	1	1	1	0	3	0.177113	-4.32273	-0.231985	-5.01927	-0.0361142	-4.117	NA	NA	0.85942	1.5411e-05	0.81655	5.18679e-07	0.971191	3.83843e-05	NA	NA	0.94031	0.00061037	0.978372	6.24617e-05	0.996367	0.00228623	NA	NA
PLEKHG5	5.6558e-05	0.00178471	-4.02673	Esophagus_Muscularis	9.17479e-07	0.00010552	4.90856	Adipose_Visceral_Omentum	1.72323e-05	0.00124154	4.29803	NA	NA	NA	1	1	1	0	3	0.177113	-4.32273	-0.231985	-5.01927	-0.830217	-4.5132	NA	NA	0.85942	1.5411e-05	0.81655	5.18679e-07	0.406416	6.38581e-06	NA	NA	0.94031	0.00061037	0.978372	6.24617e-05	0.891213	0.000495725	NA	NA
PLEKHG5	5.6558e-05	0.00178471	-4.02673	Esophagus_Muscularis	9.17479e-07	0.00010552	4.90856	Adrenal_Gland	2.67496e-05	0.00186518	4.19951	NA	NA	NA	1	1	1	0	3	0.177113	-4.32273	-0.231985	-5.01927	-0.886268	-4.42533	NA	NA	0.85942	1.5411e-05	0.81655	5.18679e-07	0.375473	9.62932e-06	NA	NA	0.94031	0.00061037	0.978372	6.24617e-05	0.884925	0.000706979	NA	NA
PLEKHG5	5.6558e-05	0.00178471	-4.02673	Esophagus_Muscularis	9.17479e-07	0.00010552	4.90856	Artery_Aorta	2.67496e-05	0.00179508	4.19951	NA	NA	NA	1	1	1	0	3	0.177113	-4.32273	-0.231985	-5.01927	-0.886268	-4.42533	NA	NA	0.85942	1.5411e-05	0.81655	5.18679e-07	0.375473	9.62932e-06	NA	NA	0.94031	0.00061037	0.978372	6.24617e-05	0.879333	0.000681274	NA	NA
PLEKHG5	5.6558e-05	0.00178471	-4.02673	Esophagus_Muscularis	9.17479e-07	0.00010552	4.90856	Artery_Coronary	2.67496e-05	0.00202772	4.19951	NA	NA	NA	1	1	1	0	3	0.177113	-4.32273	-0.231985	-5.01927	-0.886268	-4.42533	NA	NA	0.85942	1.5411e-05	0.81655	5.18679e-07	0.375473	9.62932e-06	NA	NA	0.94031	0.00061037	0.978372	6.24617e-05	0.874729	0.000735384	NA	NA
PLEKHG5	5.6558e-05	0.00178471	-4.02673	Esophagus_Muscularis	9.17479e-07	0.00010552	4.90856	Artery_Tibial	1.72323e-05	0.00121962	4.29803	NA	NA	NA	1	1	1	0	3	0.177113	-4.32273	-0.231985	-5.01927	-0.830217	-4.5132	NA	NA	0.85942	1.5411e-05	0.81655	5.18679e-07	0.406416	6.38581e-06	NA	NA	0.94031	0.00061037	0.978372	6.24617e-05	0.889644	0.000489473	NA	NA
PLEKHG5	5.6558e-05	0.00178471	-4.02673	Esophagus_Muscularis	9.17479e-07	0.00010552	4.90856	Brain_Amygdala	2.67496e-05	0.00241498	4.19951	NA	NA	NA	1	1	1	0	3	0.177113	-4.32273	-0.231985	-5.01927	-0.886268	-4.42533	NA	NA	0.85942	1.5411e-05	0.81655	5.18679e-07	0.375473	9.62932e-06	NA	NA	0.94031	0.00061037	0.978372	6.24617e-05	0.888516	0.000897529	NA	NA
PLEKHG5	5.6558e-05	0.00178471	-4.02673	Esophagus_Muscularis	9.17479e-07	0.00010552	4.90856	Brain_Anterior_cingulate_cortex_BA24	2.67496e-05	0.00215097	4.19951	NA	NA	NA	1	1	1	0	3	0.177113	-4.32273	-0.231985	-5.01927	-0.886268	-4.42533	NA	NA	0.85942	1.5411e-05	0.81655	5.18679e-07	0.375473	9.62932e-06	NA	NA	0.94031	0.00061037	0.978372	6.24617e-05	0.886019	0.000834615	NA	NA
PLEKHG5	5.6558e-05	0.00178471	-4.02673	Esophagus_Muscularis	9.17479e-07	0.00010552	4.90856	Brain_Caudate_basal_ganglia	2.67496e-05	0.00205853	4.19951	NA	NA	NA	1	1	1	0	3	0.177113	-4.32273	-0.231985	-5.01927	-0.886268	-4.42533	NA	NA	0.85942	1.5411e-05	0.81655	5.18679e-07	0.375473	9.62932e-06	NA	NA	0.94031	0.00061037	0.978372	6.24617e-05	0.88586	0.000774615	NA	NA
PLEKHG5	5.6558e-05	0.00178471	-4.02673	Esophagus_Muscularis	9.17479e-07	0.00010552	4.90856	Brain_Cerebellar_Hemisphere	1.72323e-05	0.00126539	4.29803	NA	NA	NA	1	1	1	0	3	0.177113	-4.32273	-0.231985	-5.01927	-0.830217	-4.5132	NA	NA	0.85942	1.5411e-05	0.81655	5.18679e-07	0.406416	6.38581e-06	NA	NA	0.94031	0.00061037	0.978372	6.24617e-05	0.886691	0.000484933	NA	NA
PLEKHG5	5.6558e-05	0.00178471	-4.02673	Esophagus_Muscularis	9.17479e-07	0.00010552	4.90856	Brain_Cerebellum	1.72323e-05	0.00133	4.29803	NA	NA	NA	1	1	1	0	3	0.177113	-4.32273	-0.231985	-5.01927	-0.830217	-4.5132	NA	NA	0.85942	1.5411e-05	0.81655	5.18679e-07	0.406416	6.38581e-06	NA	NA	0.94031	0.00061037	0.978372	6.24617e-05	0.887232	0.000509787	NA	NA
PLEKHG5	5.6558e-05	0.00178471	-4.02673	Esophagus_Muscularis	9.17479e-07	0.00010552	4.90856	Brain_Cortex	2.67496e-05	0.00194964	4.19951	NA	NA	NA	1	1	1	0	3	0.177113	-4.32273	-0.231985	-5.01927	-0.886268	-4.42533	NA	NA	0.85942	1.5411e-05	0.81655	5.18679e-07	0.375473	9.62932e-06	NA	NA	0.94031	0.00061037	0.978372	6.24617e-05	0.878723	0.000720163	NA	NA
PLEKHG5	5.6558e-05	0.00178471	-4.02673	Esophagus_Muscularis	9.17479e-07	0.00010552	4.90856	Brain_Frontal_Cortex_BA9	1.72323e-05	0.00139991	4.29803	NA	NA	NA	1	1	1	0	3	0.177113	-4.32273	-0.231985	-5.01927	-0.830217	-4.5132	NA	NA	0.85942	1.5411e-05	0.81655	5.18679e-07	0.406416	6.38581e-06	NA	NA	0.94031	0.00061037	0.978372	6.24617e-05	0.888269	0.000545856	NA	NA
PLEKHG5	5.6558e-05	0.00178471	-4.02673	Esophagus_Muscularis	9.17479e-07	0.00010552	4.90856	Brain_Hippocampus	1.72323e-05	0.00170541	4.29803	NA	NA	NA	1	1	1	0	3	0.177113	-4.32273	-0.231985	-5.01927	-0.830217	-4.5132	NA	NA	0.85942	1.5411e-05	0.81655	5.18679e-07	0.406416	6.38581e-06	NA	NA	0.94031	0.00061037	0.978372	6.24617e-05	0.903427	0.000617014	NA	NA
PLEKHG5	5.6558e-05	0.00178471	-4.02673	Esophagus_Muscularis	9.17479e-07	0.00010552	4.90856	Brain_Hypothalamus	1.72323e-05	0.00148734	4.29803	NA	NA	NA	1	1	1	0	3	0.177113	-4.32273	-0.231985	-5.01927	-0.830217	-4.5132	NA	NA	0.85942	1.5411e-05	0.81655	5.18679e-07	0.406416	6.38581e-06	NA	NA	0.94031	0.00061037	0.978372	6.24617e-05	0.896201	0.000599861	NA	NA
PLEKHG5	5.6558e-05	0.00178471	-4.02673	Esophagus_Muscularis	9.17479e-07	0.00010552	4.90856	Brain_Nucleus_accumbens_basal_ganglia	2.67496e-05	0.0021801	4.19951	NA	NA	NA	1	1	1	0	3	0.177113	-4.32273	-0.231985	-5.01927	-0.886268	-4.42533	NA	NA	0.85942	1.5411e-05	0.81655	5.18679e-07	0.375473	9.62932e-06	NA	NA	0.94031	0.00061037	0.978372	6.24617e-05	0.879813	0.00080155	NA	NA
PLEKHG5	5.6558e-05	0.00178471	-4.02673	Esophagus_Muscularis	9.17479e-07	0.00010552	4.90856	Brain_Putamen_basal_ganglia	2.67496e-05	0.0021735	4.19951	NA	NA	NA	1	1	1	0	3	0.177113	-4.32273	-0.231985	-5.01927	-0.886268	-4.42533	NA	NA	0.85942	1.5411e-05	0.81655	5.18679e-07	0.375473	9.62932e-06	NA	NA	0.94031	0.00061037	0.978372	6.24617e-05	0.875369	0.000807558	NA	NA
PLEKHG5	5.6558e-05	0.00178471	-4.02673	Esophagus_Muscularis	9.17479e-07	0.00010552	4.90856	Brain_Spinal_cord_cervical_c-1	1.72323e-05	0.00154343	4.29803	NA	NA	NA	1	1	1	0	3	0.177113	-4.32273	-0.231985	-5.01927	-0.830217	-4.5132	NA	NA	0.85942	1.5411e-05	0.81655	5.18679e-07	0.406416	6.38581e-06	NA	NA	0.94031	0.00061037	0.978372	6.24617e-05	0.897182	0.000608364	NA	NA
PLEKHG5	5.6558e-05	0.00178471	-4.02673	Esophagus_Muscularis	9.17479e-07	0.00010552	4.90856	Brain_Substantia_nigra	2.67496e-05	0.00252742	4.19951	NA	NA	NA	1	1	1	0	3	0.177113	-4.32273	-0.231985	-5.01927	-0.886268	-4.42533	NA	NA	0.85942	1.5411e-05	0.81655	5.18679e-07	0.375473	9.62932e-06	NA	NA	0.94031	0.00061037	0.978372	6.24617e-05	0.887289	0.000985897	NA	NA
PLEKHG5	5.6558e-05	0.00178471	-4.02673	Esophagus_Muscularis	9.17479e-07	0.00010552	4.90856	Breast_Mammary_Tissue	1.72323e-05	0.00122746	4.29803	NA	NA	NA	1	1	1	0	3	0.177113	-4.32273	-0.231985	-5.01927	-0.830217	-4.5132	NA	NA	0.85942	1.5411e-05	0.81655	5.18679e-07	0.406416	6.38581e-06	NA	NA	0.94031	0.00061037	0.978372	6.24617e-05	0.897741	0.000504679	NA	NA
PLEKHG5	5.6558e-05	0.00178471	-4.02673	Esophagus_Muscularis	9.17479e-07	0.00010552	4.90856	Cells_Cultured_fibroblasts	2.67496e-05	0.00179274	4.19951	NA	NA	NA	1	1	1	0	3	0.177113	-4.32273	-0.231985	-5.01927	-0.886268	-4.42533	NA	NA	0.85942	1.5411e-05	0.81655	5.18679e-07	0.375473	9.62932e-06	NA	NA	0.94031	0.00061037	0.978372	6.24617e-05	0.870565	0.000696371	NA	NA
PLEKHG5	5.6558e-05	0.00178471	-4.02673	Esophagus_Muscularis	9.17479e-07	0.00010552	4.90856	Colon_Sigmoid	2.67496e-05	0.00177518	4.19951	NA	NA	NA	1	1	1	0	3	0.177113	-4.32273	-0.231985	-5.01927	-0.886268	-4.42533	NA	NA	0.85942	1.5411e-05	0.81655	5.18679e-07	0.375473	9.62932e-06	NA	NA	0.94031	0.00061037	0.978372	6.24617e-05	0.884056	0.000693884	NA	NA
PLEKHG5	5.6558e-05	0.00178471	-4.02673	Esophagus_Muscularis	9.17479e-07	0.00010552	4.90856	Colon_Transverse	1.72323e-05	0.00134457	4.29803	NA	NA	NA	1	1	1	0	3	0.177113	-4.32273	-0.231985	-5.01927	-0.830217	-4.5132	NA	NA	0.85942	1.5411e-05	0.81655	5.18679e-07	0.406416	6.38581e-06	NA	NA	0.94031	0.00061037	0.978372	6.24617e-05	0.897294	0.000551489	NA	NA
PLEKHG5	5.6558e-05	0.00178471	-4.02673	Esophagus_Muscularis	9.17479e-07	0.00010552	4.90856	Esophagus_Gastroesophageal_Junction	1.72323e-05	0.00126894	4.29803	NA	NA	NA	1	1	1	0	3	0.177113	-4.32273	-0.231985	-5.01927	-0.830217	-4.5132	NA	NA	0.85942	1.5411e-05	0.81655	5.18679e-07	0.406416	6.38581e-06	NA	NA	0.94031	0.00061037	0.978372	6.24617e-05	0.895824	0.000487933	NA	NA
PLEKHG5	5.6558e-05	0.00178471	-4.02673	Esophagus_Muscularis	9.17479e-07	0.00010552	4.90856	Esophagus_Mucosa	2.67496e-05	0.00187986	4.19951	NA	NA	NA	1	1	1	0	3	0.177113	-4.32273	-0.231985	-5.01927	-0.886268	-4.42533	NA	NA	0.85942	1.5411e-05	0.81655	5.18679e-07	0.375473	9.62932e-06	NA	NA	0.94031	0.00061037	0.978372	6.24617e-05	0.886675	0.000699452	NA	NA
PLEKHG5	5.6558e-05	0.00178471	-4.02673	Esophagus_Muscularis	9.17479e-07	0.00010552	4.90856	Esophagus_Muscularis	1.72323e-05	0.00123088	4.29803	NA	NA	NA	1	1	1	0	3	0.177113	-4.32273	-0.231985	-5.01927	-0.830217	-4.5132	NA	NA	0.85942	1.5411e-05	0.81655	5.18679e-07	0.406416	6.38581e-06	NA	NA	0.94031	0.00061037	0.978372	6.24617e-05	0.897718	0.000485428	NA	NA
PLEKHG5	5.6558e-05	0.00178471	-4.02673	Esophagus_Muscularis	9.17479e-07	0.00010552	4.90856	Heart_Atrial_Appendage	1.72323e-05	0.00136383	4.29803	NA	NA	NA	1	1	1	0	3	0.177113	-4.32273	-0.231985	-5.01927	-0.830217	-4.5132	NA	NA	0.85942	1.5411e-05	0.81655	5.18679e-07	0.406416	6.38581e-06	NA	NA	0.94031	0.00061037	0.978372	6.24617e-05	0.890099	0.000528841	NA	NA
PLEKHG5	5.6558e-05	0.00178471	-4.02673	Esophagus_Muscularis	9.17479e-07	0.00010552	4.90856	Heart_Left_Ventricle	4.82307e-05	0.00328486	4.06404	NA	NA	NA	1	1	1	0	3	0.177113	-4.32273	-0.231985	-5.01927	-0.0279083	-4.12993	NA	NA	0.85942	1.5411e-05	0.81655	5.18679e-07	0.977735	3.62873e-05	NA	NA	0.94031	0.00061037	0.978372	6.24617e-05	0.997471	0.00237249	NA	NA
PLEKHG5	5.6558e-05	0.00178471	-4.02673	Esophagus_Muscularis	9.17479e-07	0.00010552	4.90856	Kidney_Cortex	2.67496e-05	0.00243776	4.19951	NA	NA	NA	1	1	1	0	3	0.177113	-4.32273	-0.231985	-5.01927	-0.886268	-4.42533	NA	NA	0.85942	1.5411e-05	0.81655	5.18679e-07	0.375473	9.62932e-06	NA	NA	0.94031	0.00061037	0.978372	6.24617e-05	0.883749	0.000883037	NA	NA
PLEKHG5	5.6558e-05	0.00178471	-4.02673	Esophagus_Muscularis	9.17479e-07	0.00010552	4.90856	Liver	1.72323e-05	0.00140706	4.29803	NA	NA	NA	1	1	1	0	3	0.177113	-4.32273	-0.231985	-5.01927	-0.830217	-4.5132	NA	NA	0.85942	1.5411e-05	0.81655	5.18679e-07	0.406416	6.38581e-06	NA	NA	0.94031	0.00061037	0.978372	6.24617e-05	0.884287	0.000546145	NA	NA
PLEKHG5	5.6558e-05	0.00178471	-4.02673	Esophagus_Muscularis	9.17479e-07	0.00010552	4.90856	Lung	2.67496e-05	0.00179881	4.19951	NA	NA	NA	1	1	1	0	3	0.177113	-4.32273	-0.231985	-5.01927	-0.886268	-4.42533	NA	NA	0.85942	1.5411e-05	0.81655	5.18679e-07	0.375473	9.62932e-06	NA	NA	0.94031	0.00061037	0.978372	6.24617e-05	0.876462	0.000703691	NA	NA
PLEKHG5	5.6558e-05	0.00178471	-4.02673	Esophagus_Muscularis	9.17479e-07	0.00010552	4.90856	Minor_Salivary_Gland	1.72323e-05	0.00125171	4.29803	NA	NA	NA	1	1	1	0	3	0.177113	-4.32273	-0.231985	-5.01927	-0.830217	-4.5132	NA	NA	0.85942	1.5411e-05	0.81655	5.18679e-07	0.406416	6.38581e-06	NA	NA	0.94031	0.00061037	0.978372	6.24617e-05	0.892314	0.000489156	NA	NA
PLEKHG5	5.6558e-05	0.00178471	-4.02673	Esophagus_Muscularis	9.17479e-07	0.00010552	4.90856	Nerve_Tibial	2.67496e-05	0.00189691	4.19951	NA	NA	NA	1	1	1	0	3	0.177113	-4.32273	-0.231985	-5.01927	-0.886268	-4.42533	NA	NA	0.85942	1.5411e-05	0.81655	5.18679e-07	0.375473	9.62932e-06	NA	NA	0.94031	0.00061037	0.978372	6.24617e-05	0.882926	0.000741029	NA	NA
PLEKHG5	5.6558e-05	0.00178471	-4.02673	Esophagus_Muscularis	9.17479e-07	0.00010552	4.90856	Ovary	2.67496e-05	0.00194002	4.19951	NA	NA	NA	1	1	1	0	3	0.177113	-4.32273	-0.231985	-5.01927	-0.886268	-4.42533	NA	NA	0.85942	1.5411e-05	0.81655	5.18679e-07	0.375473	9.62932e-06	NA	NA	0.94031	0.00061037	0.978372	6.24617e-05	0.88083	0.000712189	NA	NA
PLEKHG5	5.6558e-05	0.00178471	-4.02673	Esophagus_Muscularis	9.17479e-07	0.00010552	4.90856	Pancreas	1.72323e-05	0.0013772	4.29803	NA	NA	NA	1	1	1	0	3	0.177113	-4.32273	-0.231985	-5.01927	-0.830217	-4.5132	NA	NA	0.85942	1.5411e-05	0.81655	5.18679e-07	0.406416	6.38581e-06	NA	NA	0.94031	0.00061037	0.978372	6.24617e-05	0.896249	0.000534472	NA	NA
PLEKHG5	5.6558e-05	0.00178471	-4.02673	Esophagus_Muscularis	9.17479e-07	0.00010552	4.90856	Pituitary	2.67496e-05	0.00201426	4.19951	NA	NA	NA	1	1	1	0	3	0.177113	-4.32273	-0.231985	-5.01927	-0.886268	-4.42533	NA	NA	0.85942	1.5411e-05	0.81655	5.18679e-07	0.375473	9.62932e-06	NA	NA	0.94031	0.00061037	0.978372	6.24617e-05	0.889341	0.000747892	NA	NA
PLEKHG5	5.6558e-05	0.00178471	-4.02673	Esophagus_Muscularis	9.17479e-07	0.00010552	4.90856	Prostate	1.39843e-05	0.00107919	4.34411	NA	NA	NA	1	1	1	0	3	0.177113	-4.32273	-0.231985	-5.01927	-1.37059	-4.64396	NA	NA	0.85942	1.5411e-05	0.81655	5.18679e-07	0.170502	3.41795e-06	NA	NA	0.94031	0.00061037	0.978372	6.24617e-05	0.777054	0.00029979	NA	NA
PLEKHG5	5.6558e-05	0.00178471	-4.02673	Esophagus_Muscularis	9.17479e-07	0.00010552	4.90856	Skin_Not_Sun_Exposed_Suprapubic	1.52297e-05	0.00125722	4.32534	NA	NA	NA	1	1	1	0	3	0.177113	-4.32273	-0.231985	-5.01927	-0.49625	-4.48017	NA	NA	0.85942	1.5411e-05	0.81655	5.18679e-07	0.619718	7.45823e-06	NA	NA	0.94031	0.00061037	0.978372	6.24617e-05	0.949083	0.000578558	NA	NA
PLEKHG5	5.6558e-05	0.00178471	-4.02673	Esophagus_Muscularis	9.17479e-07	0.00010552	4.90856	Skin_Sun_Exposed_Lower_leg	1.72323e-05	0.00131952	4.29803	NA	NA	NA	1	1	1	0	3	0.177113	-4.32273	-0.231985	-5.01927	-0.830217	-4.5132	NA	NA	0.85942	1.5411e-05	0.81655	5.18679e-07	0.406416	6.38581e-06	NA	NA	0.94031	0.00061037	0.978372	6.24617e-05	0.896681	0.000509355	NA	NA
PLEKHG5	5.6558e-05	0.00178471	-4.02673	Esophagus_Muscularis	9.17479e-07	0.00010552	4.90856	Small_Intestine_Terminal_Ileum	1.72323e-05	0.00128049	4.29803	NA	NA	NA	1	1	1	0	3	0.177113	-4.32273	-0.231985	-5.01927	-0.830217	-4.5132	NA	NA	0.85942	1.5411e-05	0.81655	5.18679e-07	0.406416	6.38581e-06	NA	NA	0.94031	0.00061037	0.978372	6.24617e-05	0.895857	0.000488451	NA	NA
PLEKHG5	5.6558e-05	0.00178471	-4.02673	Esophagus_Muscularis	9.17479e-07	0.00010552	4.90856	Spleen	2.67496e-05	0.00180557	4.19951	NA	NA	NA	1	1	1	0	3	0.177113	-4.32273	-0.231985	-5.01927	-0.886268	-4.42533	NA	NA	0.85942	1.5411e-05	0.81655	5.18679e-07	0.375473	9.62932e-06	NA	NA	0.94031	0.00061037	0.978372	6.24617e-05	0.87443	0.000673363	NA	NA
PLEKHG5	5.6558e-05	0.00178471	-4.02673	Esophagus_Muscularis	9.17479e-07	0.00010552	4.90856	Stomach	2.67496e-05	0.00197073	4.19951	NA	NA	NA	1	1	1	0	3	0.177113	-4.32273	-0.231985	-5.01927	-0.886268	-4.42533	NA	NA	0.85942	1.5411e-05	0.81655	5.18679e-07	0.375473	9.62932e-06	NA	NA	0.94031	0.00061037	0.978372	6.24617e-05	0.886886	0.000768209	NA	NA
PLEKHG5	5.6558e-05	0.00178471	-4.02673	Esophagus_Muscularis	9.17479e-07	0.00010552	4.90856	Testis	2.67496e-05	0.00209561	4.19951	NA	NA	NA	1	1	1	0	3	0.177113	-4.32273	-0.231985	-5.01927	-0.886268	-4.42533	NA	NA	0.85942	1.5411e-05	0.81655	5.18679e-07	0.375473	9.62932e-06	NA	NA	0.94031	0.00061037	0.978372	6.24617e-05	0.891812	0.000826047	NA	NA
PLEKHG5	5.6558e-05	0.00178471	-4.02673	Esophagus_Muscularis	9.17479e-07	0.00010552	4.90856	Thyroid	1.72323e-05	0.0012825	4.29803	NA	NA	NA	1	1	1	0	3	0.177113	-4.32273	-0.231985	-5.01927	-0.830217	-4.5132	NA	NA	0.85942	1.5411e-05	0.81655	5.18679e-07	0.406416	6.38581e-06	NA	NA	0.94031	0.00061037	0.978372	6.24617e-05	0.894611	0.000486655	NA	NA
PLEKHG5	5.6558e-05	0.00178471	-4.02673	Esophagus_Muscularis	9.17479e-07	0.00010552	4.90856	Uterus	1.72323e-05	0.00132046	4.29803	NA	NA	NA	1	1	1	0	3	0.177113	-4.32273	-0.231985	-5.01927	-0.830217	-4.5132	NA	NA	0.85942	1.5411e-05	0.81655	5.18679e-07	0.406416	6.38581e-06	NA	NA	0.94031	0.00061037	0.978372	6.24617e-05	0.89425	0.00050728	NA	NA
PLEKHG5	5.6558e-05	0.00178471	-4.02673	Esophagus_Muscularis	9.17479e-07	0.00010552	4.90856	Vagina	1.72323e-05	0.00135017	4.29803	NA	NA	NA	1	1	1	0	3	0.177113	-4.32273	-0.231985	-5.01927	-0.830217	-4.5132	NA	NA	0.85942	1.5411e-05	0.81655	5.18679e-07	0.406416	6.38581e-06	NA	NA	0.94031	0.00061037	0.978372	6.24617e-05	0.891424	0.000524704	NA	NA
PLEKHG5	5.6558e-05	0.00178471	-4.02673	Esophagus_Muscularis	9.17479e-07	0.00010552	4.90856	smultixcan	2.14949e-05	0.00146232	4.24877	NA	NA	NA	1	1	1	0	3	0.177113	-4.32273	-0.231985	-5.01927	-0.858242	-4.46926	NA	NA	0.85942	1.5411e-05	0.81655	5.18679e-07	0.390759	7.84889e-06	NA	NA	0.94031	0.00061037	0.978372	6.24617e-05	0.876813	0.000587832	NA	NA
PLEKHG5	5.6558e-05	0.00178471	-4.02673	Pancreas	1.18458e-06	0.000156925	4.8582	Adipose_Subcutaneous	5.12759e-05	0.00312772	4.04973	NA	NA	NA	1	1	1	0	3	0.177113	-4.32273	-0.184889	-4.95983	-0.0361142	-4.117	NA	NA	0.85942	1.5411e-05	0.853316	7.05543e-07	0.971191	3.83843e-05	NA	NA	0.94031	0.00061037	0.988652	8.84856e-05	0.996367	0.00228623	NA	NA
PLEKHG5	5.6558e-05	0.00178471	-4.02673	Pancreas	1.18458e-06	0.000156925	4.8582	Adipose_Visceral_Omentum	1.72323e-05	0.00124154	4.29803	NA	NA	NA	1	1	1	0	3	0.177113	-4.32273	-0.184889	-4.95983	-0.830217	-4.5132	NA	NA	0.85942	1.5411e-05	0.853316	7.05543e-07	0.406416	6.38581e-06	NA	NA	0.94031	0.00061037	0.988652	8.84856e-05	0.891213	0.000495725	NA	NA
PLEKHG5	5.6558e-05	0.00178471	-4.02673	Pancreas	1.18458e-06	0.000156925	4.8582	Adrenal_Gland	2.67496e-05	0.00186518	4.19951	NA	NA	NA	1	1	1	0	3	0.177113	-4.32273	-0.184889	-4.95983	-0.886268	-4.42533	NA	NA	0.85942	1.5411e-05	0.853316	7.05543e-07	0.375473	9.62932e-06	NA	NA	0.94031	0.00061037	0.988652	8.84856e-05	0.884925	0.000706979	NA	NA
PLEKHG5	5.6558e-05	0.00178471	-4.02673	Pancreas	1.18458e-06	0.000156925	4.8582	Artery_Aorta	2.67496e-05	0.00179508	4.19951	NA	NA	NA	1	1	1	0	3	0.177113	-4.32273	-0.184889	-4.95983	-0.886268	-4.42533	NA	NA	0.85942	1.5411e-05	0.853316	7.05543e-07	0.375473	9.62932e-06	NA	NA	0.94031	0.00061037	0.988652	8.84856e-05	0.879333	0.000681274	NA	NA
PLEKHG5	5.6558e-05	0.00178471	-4.02673	Pancreas	1.18458e-06	0.000156925	4.8582	Artery_Coronary	2.67496e-05	0.00202772	4.19951	NA	NA	NA	1	1	1	0	3	0.177113	-4.32273	-0.184889	-4.95983	-0.886268	-4.42533	NA	NA	0.85942	1.5411e-05	0.853316	7.05543e-07	0.375473	9.62932e-06	NA	NA	0.94031	0.00061037	0.988652	8.84856e-05	0.874729	0.000735384	NA	NA
PLEKHG5	5.6558e-05	0.00178471	-4.02673	Pancreas	1.18458e-06	0.000156925	4.8582	Artery_Tibial	1.72323e-05	0.00121962	4.29803	NA	NA	NA	1	1	1	0	3	0.177113	-4.32273	-0.184889	-4.95983	-0.830217	-4.5132	NA	NA	0.85942	1.5411e-05	0.853316	7.05543e-07	0.406416	6.38581e-06	NA	NA	0.94031	0.00061037	0.988652	8.84856e-05	0.889644	0.000489473	NA	NA
PLEKHG5	5.6558e-05	0.00178471	-4.02673	Pancreas	1.18458e-06	0.000156925	4.8582	Brain_Amygdala	2.67496e-05	0.00241498	4.19951	NA	NA	NA	1	1	1	0	3	0.177113	-4.32273	-0.184889	-4.95983	-0.886268	-4.42533	NA	NA	0.85942	1.5411e-05	0.853316	7.05543e-07	0.375473	9.62932e-06	NA	NA	0.94031	0.00061037	0.988652	8.84856e-05	0.888516	0.000897529	NA	NA
PLEKHG5	5.6558e-05	0.00178471	-4.02673	Pancreas	1.18458e-06	0.000156925	4.8582	Brain_Anterior_cingulate_cortex_BA24	2.67496e-05	0.00215097	4.19951	NA	NA	NA	1	1	1	0	3	0.177113	-4.32273	-0.184889	-4.95983	-0.886268	-4.42533	NA	NA	0.85942	1.5411e-05	0.853316	7.05543e-07	0.375473	9.62932e-06	NA	NA	0.94031	0.00061037	0.988652	8.84856e-05	0.886019	0.000834615	NA	NA
PLEKHG5	5.6558e-05	0.00178471	-4.02673	Pancreas	1.18458e-06	0.000156925	4.8582	Brain_Caudate_basal_ganglia	2.67496e-05	0.00205853	4.19951	NA	NA	NA	1	1	1	0	3	0.177113	-4.32273	-0.184889	-4.95983	-0.886268	-4.42533	NA	NA	0.85942	1.5411e-05	0.853316	7.05543e-07	0.375473	9.62932e-06	NA	NA	0.94031	0.00061037	0.988652	8.84856e-05	0.88586	0.000774615	NA	NA
PLEKHG5	5.6558e-05	0.00178471	-4.02673	Pancreas	1.18458e-06	0.000156925	4.8582	Brain_Cerebellar_Hemisphere	1.72323e-05	0.00126539	4.29803	NA	NA	NA	1	1	1	0	3	0.177113	-4.32273	-0.184889	-4.95983	-0.830217	-4.5132	NA	NA	0.85942	1.5411e-05	0.853316	7.05543e-07	0.406416	6.38581e-06	NA	NA	0.94031	0.00061037	0.988652	8.84856e-05	0.886691	0.000484933	NA	NA
PLEKHG5	5.6558e-05	0.00178471	-4.02673	Pancreas	1.18458e-06	0.000156925	4.8582	Brain_Cerebellum	1.72323e-05	0.00133	4.29803	NA	NA	NA	1	1	1	0	3	0.177113	-4.32273	-0.184889	-4.95983	-0.830217	-4.5132	NA	NA	0.85942	1.5411e-05	0.853316	7.05543e-07	0.406416	6.38581e-06	NA	NA	0.94031	0.00061037	0.988652	8.84856e-05	0.887232	0.000509787	NA	NA
PLEKHG5	5.6558e-05	0.00178471	-4.02673	Pancreas	1.18458e-06	0.000156925	4.8582	Brain_Cortex	2.67496e-05	0.00194964	4.19951	NA	NA	NA	1	1	1	0	3	0.177113	-4.32273	-0.184889	-4.95983	-0.886268	-4.42533	NA	NA	0.85942	1.5411e-05	0.853316	7.05543e-07	0.375473	9.62932e-06	NA	NA	0.94031	0.00061037	0.988652	8.84856e-05	0.878723	0.000720163	NA	NA
PLEKHG5	5.6558e-05	0.00178471	-4.02673	Pancreas	1.18458e-06	0.000156925	4.8582	Brain_Frontal_Cortex_BA9	1.72323e-05	0.00139991	4.29803	NA	NA	NA	1	1	1	0	3	0.177113	-4.32273	-0.184889	-4.95983	-0.830217	-4.5132	NA	NA	0.85942	1.5411e-05	0.853316	7.05543e-07	0.406416	6.38581e-06	NA	NA	0.94031	0.00061037	0.988652	8.84856e-05	0.888269	0.000545856	NA	NA
PLEKHG5	5.6558e-05	0.00178471	-4.02673	Pancreas	1.18458e-06	0.000156925	4.8582	Brain_Hippocampus	1.72323e-05	0.00170541	4.29803	NA	NA	NA	1	1	1	0	3	0.177113	-4.32273	-0.184889	-4.95983	-0.830217	-4.5132	NA	NA	0.85942	1.5411e-05	0.853316	7.05543e-07	0.406416	6.38581e-06	NA	NA	0.94031	0.00061037	0.988652	8.84856e-05	0.903427	0.000617014	NA	NA
PLEKHG5	5.6558e-05	0.00178471	-4.02673	Pancreas	1.18458e-06	0.000156925	4.8582	Brain_Hypothalamus	1.72323e-05	0.00148734	4.29803	NA	NA	NA	1	1	1	0	3	0.177113	-4.32273	-0.184889	-4.95983	-0.830217	-4.5132	NA	NA	0.85942	1.5411e-05	0.853316	7.05543e-07	0.406416	6.38581e-06	NA	NA	0.94031	0.00061037	0.988652	8.84856e-05	0.896201	0.000599861	NA	NA
PLEKHG5	5.6558e-05	0.00178471	-4.02673	Pancreas	1.18458e-06	0.000156925	4.8582	Brain_Nucleus_accumbens_basal_ganglia	2.67496e-05	0.0021801	4.19951	NA	NA	NA	1	1	1	0	3	0.177113	-4.32273	-0.184889	-4.95983	-0.886268	-4.42533	NA	NA	0.85942	1.5411e-05	0.853316	7.05543e-07	0.375473	9.62932e-06	NA	NA	0.94031	0.00061037	0.988652	8.84856e-05	0.879813	0.00080155	NA	NA
PLEKHG5	5.6558e-05	0.00178471	-4.02673	Pancreas	1.18458e-06	0.000156925	4.8582	Brain_Putamen_basal_ganglia	2.67496e-05	0.0021735	4.19951	NA	NA	NA	1	1	1	0	3	0.177113	-4.32273	-0.184889	-4.95983	-0.886268	-4.42533	NA	NA	0.85942	1.5411e-05	0.853316	7.05543e-07	0.375473	9.62932e-06	NA	NA	0.94031	0.00061037	0.988652	8.84856e-05	0.875369	0.000807558	NA	NA
PLEKHG5	5.6558e-05	0.00178471	-4.02673	Pancreas	1.18458e-06	0.000156925	4.8582	Brain_Spinal_cord_cervical_c-1	1.72323e-05	0.00154343	4.29803	NA	NA	NA	1	1	1	0	3	0.177113	-4.32273	-0.184889	-4.95983	-0.830217	-4.5132	NA	NA	0.85942	1.5411e-05	0.853316	7.05543e-07	0.406416	6.38581e-06	NA	NA	0.94031	0.00061037	0.988652	8.84856e-05	0.897182	0.000608364	NA	NA
PLEKHG5	5.6558e-05	0.00178471	-4.02673	Pancreas	1.18458e-06	0.000156925	4.8582	Brain_Substantia_nigra	2.67496e-05	0.00252742	4.19951	NA	NA	NA	1	1	1	0	3	0.177113	-4.32273	-0.184889	-4.95983	-0.886268	-4.42533	NA	NA	0.85942	1.5411e-05	0.853316	7.05543e-07	0.375473	9.62932e-06	NA	NA	0.94031	0.00061037	0.988652	8.84856e-05	0.887289	0.000985897	NA	NA
PLEKHG5	5.6558e-05	0.00178471	-4.02673	Pancreas	1.18458e-06	0.000156925	4.8582	Breast_Mammary_Tissue	1.72323e-05	0.00122746	4.29803	NA	NA	NA	1	1	1	0	3	0.177113	-4.32273	-0.184889	-4.95983	-0.830217	-4.5132	NA	NA	0.85942	1.5411e-05	0.853316	7.05543e-07	0.406416	6.38581e-06	NA	NA	0.94031	0.00061037	0.988652	8.84856e-05	0.897741	0.000504679	NA	NA
PLEKHG5	5.6558e-05	0.00178471	-4.02673	Pancreas	1.18458e-06	0.000156925	4.8582	Cells_Cultured_fibroblasts	2.67496e-05	0.00179274	4.19951	NA	NA	NA	1	1	1	0	3	0.177113	-4.32273	-0.184889	-4.95983	-0.886268	-4.42533	NA	NA	0.85942	1.5411e-05	0.853316	7.05543e-07	0.375473	9.62932e-06	NA	NA	0.94031	0.00061037	0.988652	8.84856e-05	0.870565	0.000696371	NA	NA
PLEKHG5	5.6558e-05	0.00178471	-4.02673	Pancreas	1.18458e-06	0.000156925	4.8582	Colon_Sigmoid	2.67496e-05	0.00177518	4.19951	NA	NA	NA	1	1	1	0	3	0.177113	-4.32273	-0.184889	-4.95983	-0.886268	-4.42533	NA	NA	0.85942	1.5411e-05	0.853316	7.05543e-07	0.375473	9.62932e-06	NA	NA	0.94031	0.00061037	0.988652	8.84856e-05	0.884056	0.000693884	NA	NA
PLEKHG5	5.6558e-05	0.00178471	-4.02673	Pancreas	1.18458e-06	0.000156925	4.8582	Colon_Transverse	1.72323e-05	0.00134457	4.29803	NA	NA	NA	1	1	1	0	3	0.177113	-4.32273	-0.184889	-4.95983	-0.830217	-4.5132	NA	NA	0.85942	1.5411e-05	0.853316	7.05543e-07	0.406416	6.38581e-06	NA	NA	0.94031	0.00061037	0.988652	8.84856e-05	0.897294	0.000551489	NA	NA
PLEKHG5	5.6558e-05	0.00178471	-4.02673	Pancreas	1.18458e-06	0.000156925	4.8582	Esophagus_Gastroesophageal_Junction	1.72323e-05	0.00126894	4.29803	NA	NA	NA	1	1	1	0	3	0.177113	-4.32273	-0.184889	-4.95983	-0.830217	-4.5132	NA	NA	0.85942	1.5411e-05	0.853316	7.05543e-07	0.406416	6.38581e-06	NA	NA	0.94031	0.00061037	0.988652	8.84856e-05	0.895824	0.000487933	NA	NA
PLEKHG5	5.6558e-05	0.00178471	-4.02673	Pancreas	1.18458e-06	0.000156925	4.8582	Esophagus_Mucosa	2.67496e-05	0.00187986	4.19951	NA	NA	NA	1	1	1	0	3	0.177113	-4.32273	-0.184889	-4.95983	-0.886268	-4.42533	NA	NA	0.85942	1.5411e-05	0.853316	7.05543e-07	0.375473	9.62932e-06	NA	NA	0.94031	0.00061037	0.988652	8.84856e-05	0.886675	0.000699452	NA	NA
PLEKHG5	5.6558e-05	0.00178471	-4.02673	Pancreas	1.18458e-06	0.000156925	4.8582	Esophagus_Muscularis	1.72323e-05	0.00123088	4.29803	NA	NA	NA	1	1	1	0	3	0.177113	-4.32273	-0.184889	-4.95983	-0.830217	-4.5132	NA	NA	0.85942	1.5411e-05	0.853316	7.05543e-07	0.406416	6.38581e-06	NA	NA	0.94031	0.00061037	0.988652	8.84856e-05	0.897718	0.000485428	NA	NA
PLEKHG5	5.6558e-05	0.00178471	-4.02673	Pancreas	1.18458e-06	0.000156925	4.8582	Heart_Atrial_Appendage	1.72323e-05	0.00136383	4.29803	NA	NA	NA	1	1	1	0	3	0.177113	-4.32273	-0.184889	-4.95983	-0.830217	-4.5132	NA	NA	0.85942	1.5411e-05	0.853316	7.05543e-07	0.406416	6.38581e-06	NA	NA	0.94031	0.00061037	0.988652	8.84856e-05	0.890099	0.000528841	NA	NA
PLEKHG5	5.6558e-05	0.00178471	-4.02673	Pancreas	1.18458e-06	0.000156925	4.8582	Heart_Left_Ventricle	4.82307e-05	0.00328486	4.06404	NA	NA	NA	1	1	1	0	3	0.177113	-4.32273	-0.184889	-4.95983	-0.0279083	-4.12993	NA	NA	0.85942	1.5411e-05	0.853316	7.05543e-07	0.977735	3.62873e-05	NA	NA	0.94031	0.00061037	0.988652	8.84856e-05	0.997471	0.00237249	NA	NA
PLEKHG5	5.6558e-05	0.00178471	-4.02673	Pancreas	1.18458e-06	0.000156925	4.8582	Kidney_Cortex	2.67496e-05	0.00243776	4.19951	NA	NA	NA	1	1	1	0	3	0.177113	-4.32273	-0.184889	-4.95983	-0.886268	-4.42533	NA	NA	0.85942	1.5411e-05	0.853316	7.05543e-07	0.375473	9.62932e-06	NA	NA	0.94031	0.00061037	0.988652	8.84856e-05	0.883749	0.000883037	NA	NA
PLEKHG5	5.6558e-05	0.00178471	-4.02673	Pancreas	1.18458e-06	0.000156925	4.8582	Liver	1.72323e-05	0.00140706	4.29803	NA	NA	NA	1	1	1	0	3	0.177113	-4.32273	-0.184889	-4.95983	-0.830217	-4.5132	NA	NA	0.85942	1.5411e-05	0.853316	7.05543e-07	0.406416	6.38581e-06	NA	NA	0.94031	0.00061037	0.988652	8.84856e-05	0.884287	0.000546145	NA	NA
PLEKHG5	5.6558e-05	0.00178471	-4.02673	Pancreas	1.18458e-06	0.000156925	4.8582	Lung	2.67496e-05	0.00179881	4.19951	NA	NA	NA	1	1	1	0	3	0.177113	-4.32273	-0.184889	-4.95983	-0.886268	-4.42533	NA	NA	0.85942	1.5411e-05	0.853316	7.05543e-07	0.375473	9.62932e-06	NA	NA	0.94031	0.00061037	0.988652	8.84856e-05	0.876462	0.000703691	NA	NA
PLEKHG5	5.6558e-05	0.00178471	-4.02673	Pancreas	1.18458e-06	0.000156925	4.8582	Minor_Salivary_Gland	1.72323e-05	0.00125171	4.29803	NA	NA	NA	1	1	1	0	3	0.177113	-4.32273	-0.184889	-4.95983	-0.830217	-4.5132	NA	NA	0.85942	1.5411e-05	0.853316	7.05543e-07	0.406416	6.38581e-06	NA	NA	0.94031	0.00061037	0.988652	8.84856e-05	0.892314	0.000489156	NA	NA
PLEKHG5	5.6558e-05	0.00178471	-4.02673	Pancreas	1.18458e-06	0.000156925	4.8582	Nerve_Tibial	2.67496e-05	0.00189691	4.19951	NA	NA	NA	1	1	1	0	3	0.177113	-4.32273	-0.184889	-4.95983	-0.886268	-4.42533	NA	NA	0.85942	1.5411e-05	0.853316	7.05543e-07	0.375473	9.62932e-06	NA	NA	0.94031	0.00061037	0.988652	8.84856e-05	0.882926	0.000741029	NA	NA
PLEKHG5	5.6558e-05	0.00178471	-4.02673	Pancreas	1.18458e-06	0.000156925	4.8582	Ovary	2.67496e-05	0.00194002	4.19951	NA	NA	NA	1	1	1	0	3	0.177113	-4.32273	-0.184889	-4.95983	-0.886268	-4.42533	NA	NA	0.85942	1.5411e-05	0.853316	7.05543e-07	0.375473	9.62932e-06	NA	NA	0.94031	0.00061037	0.988652	8.84856e-05	0.88083	0.000712189	NA	NA
PLEKHG5	5.6558e-05	0.00178471	-4.02673	Pancreas	1.18458e-06	0.000156925	4.8582	Pancreas	1.72323e-05	0.0013772	4.29803	NA	NA	NA	1	1	1	0	3	0.177113	-4.32273	-0.184889	-4.95983	-0.830217	-4.5132	NA	NA	0.85942	1.5411e-05	0.853316	7.05543e-07	0.406416	6.38581e-06	NA	NA	0.94031	0.00061037	0.988652	8.84856e-05	0.896249	0.000534472	NA	NA
PLEKHG5	5.6558e-05	0.00178471	-4.02673	Pancreas	1.18458e-06	0.000156925	4.8582	Pituitary	2.67496e-05	0.00201426	4.19951	NA	NA	NA	1	1	1	0	3	0.177113	-4.32273	-0.184889	-4.95983	-0.886268	-4.42533	NA	NA	0.85942	1.5411e-05	0.853316	7.05543e-07	0.375473	9.62932e-06	NA	NA	0.94031	0.00061037	0.988652	8.84856e-05	0.889341	0.000747892	NA	NA
PLEKHG5	5.6558e-05	0.00178471	-4.02673	Pancreas	1.18458e-06	0.000156925	4.8582	Prostate	1.39843e-05	0.00107919	4.34411	NA	NA	NA	1	1	1	0	3	0.177113	-4.32273	-0.184889	-4.95983	-1.37059	-4.64396	NA	NA	0.85942	1.5411e-05	0.853316	7.05543e-07	0.170502	3.41795e-06	NA	NA	0.94031	0.00061037	0.988652	8.84856e-05	0.777054	0.00029979	NA	NA
PLEKHG5	5.6558e-05	0.00178471	-4.02673	Pancreas	1.18458e-06	0.000156925	4.8582	Skin_Not_Sun_Exposed_Suprapubic	1.52297e-05	0.00125722	4.32534	NA	NA	NA	1	1	1	0	3	0.177113	-4.32273	-0.184889	-4.95983	-0.49625	-4.48017	NA	NA	0.85942	1.5411e-05	0.853316	7.05543e-07	0.619718	7.45823e-06	NA	NA	0.94031	0.00061037	0.988652	8.84856e-05	0.949083	0.000578558	NA	NA
PLEKHG5	5.6558e-05	0.00178471	-4.02673	Pancreas	1.18458e-06	0.000156925	4.8582	Skin_Sun_Exposed_Lower_leg	1.72323e-05	0.00131952	4.29803	NA	NA	NA	1	1	1	0	3	0.177113	-4.32273	-0.184889	-4.95983	-0.830217	-4.5132	NA	NA	0.85942	1.5411e-05	0.853316	7.05543e-07	0.406416	6.38581e-06	NA	NA	0.94031	0.00061037	0.988652	8.84856e-05	0.896681	0.000509355	NA	NA
PLEKHG5	5.6558e-05	0.00178471	-4.02673	Pancreas	1.18458e-06	0.000156925	4.8582	Small_Intestine_Terminal_Ileum	1.72323e-05	0.00128049	4.29803	NA	NA	NA	1	1	1	0	3	0.177113	-4.32273	-0.184889	-4.95983	-0.830217	-4.5132	NA	NA	0.85942	1.5411e-05	0.853316	7.05543e-07	0.406416	6.38581e-06	NA	NA	0.94031	0.00061037	0.988652	8.84856e-05	0.895857	0.000488451	NA	NA
PLEKHG5	5.6558e-05	0.00178471	-4.02673	Pancreas	1.18458e-06	0.000156925	4.8582	Spleen	2.67496e-05	0.00180557	4.19951	NA	NA	NA	1	1	1	0	3	0.177113	-4.32273	-0.184889	-4.95983	-0.886268	-4.42533	NA	NA	0.85942	1.5411e-05	0.853316	7.05543e-07	0.375473	9.62932e-06	NA	NA	0.94031	0.00061037	0.988652	8.84856e-05	0.87443	0.000673363	NA	NA
PLEKHG5	5.6558e-05	0.00178471	-4.02673	Pancreas	1.18458e-06	0.000156925	4.8582	Stomach	2.67496e-05	0.00197073	4.19951	NA	NA	NA	1	1	1	0	3	0.177113	-4.32273	-0.184889	-4.95983	-0.886268	-4.42533	NA	NA	0.85942	1.5411e-05	0.853316	7.05543e-07	0.375473	9.62932e-06	NA	NA	0.94031	0.00061037	0.988652	8.84856e-05	0.886886	0.000768209	NA	NA
PLEKHG5	5.6558e-05	0.00178471	-4.02673	Pancreas	1.18458e-06	0.000156925	4.8582	Testis	2.67496e-05	0.00209561	4.19951	NA	NA	NA	1	1	1	0	3	0.177113	-4.32273	-0.184889	-4.95983	-0.886268	-4.42533	NA	NA	0.85942	1.5411e-05	0.853316	7.05543e-07	0.375473	9.62932e-06	NA	NA	0.94031	0.00061037	0.988652	8.84856e-05	0.891812	0.000826047	NA	NA
PLEKHG5	5.6558e-05	0.00178471	-4.02673	Pancreas	1.18458e-06	0.000156925	4.8582	Thyroid	1.72323e-05	0.0012825	4.29803	NA	NA	NA	1	1	1	0	3	0.177113	-4.32273	-0.184889	-4.95983	-0.830217	-4.5132	NA	NA	0.85942	1.5411e-05	0.853316	7.05543e-07	0.406416	6.38581e-06	NA	NA	0.94031	0.00061037	0.988652	8.84856e-05	0.894611	0.000486655	NA	NA
PLEKHG5	5.6558e-05	0.00178471	-4.02673	Pancreas	1.18458e-06	0.000156925	4.8582	Uterus	1.72323e-05	0.00132046	4.29803	NA	NA	NA	1	1	1	0	3	0.177113	-4.32273	-0.184889	-4.95983	-0.830217	-4.5132	NA	NA	0.85942	1.5411e-05	0.853316	7.05543e-07	0.406416	6.38581e-06	NA	NA	0.94031	0.00061037	0.988652	8.84856e-05	0.89425	0.00050728	NA	NA
PLEKHG5	5.6558e-05	0.00178471	-4.02673	Pancreas	1.18458e-06	0.000156925	4.8582	Vagina	1.72323e-05	0.00135017	4.29803	NA	NA	NA	1	1	1	0	3	0.177113	-4.32273	-0.184889	-4.95983	-0.830217	-4.5132	NA	NA	0.85942	1.5411e-05	0.853316	7.05543e-07	0.406416	6.38581e-06	NA	NA	0.94031	0.00061037	0.988652	8.84856e-05	0.891424	0.000524704	NA	NA
PLEKHG5	5.6558e-05	0.00178471	-4.02673	Pancreas	1.18458e-06	0.000156925	4.8582	smultixcan	2.14949e-05	0.00146232	4.24877	NA	NA	NA	1	1	1	0	3	0.177113	-4.32273	-0.184889	-4.95983	-0.858242	-4.46926	NA	NA	0.85942	1.5411e-05	0.853316	7.05543e-07	0.390759	7.84889e-06	NA	NA	0.94031	0.00061037	0.988652	8.84856e-05	0.876813	0.000587832	NA	NA
PLEKHG5	5.6558e-05	0.00178471	-4.02673	Spleen	0.000115881	0.00635309	-3.85468	Adipose_Subcutaneous	5.12759e-05	0.00312772	4.04973	NA	NA	NA	1	1	1	0	3	0.177113	-4.32273	-0.329514	3.85267	-0.0361142	-4.117	NA	NA	0.85942	1.5411e-05	0.741767	0.000116836	0.971191	3.83843e-05	NA	NA	0.94031	0.00061037	0.972445	0.006244	0.996367	0.00228623	NA	NA
PLEKHG5	5.6558e-05	0.00178471	-4.02673	Spleen	0.000115881	0.00635309	-3.85468	Adipose_Visceral_Omentum	1.72323e-05	0.00124154	4.29803	NA	NA	NA	1	1	1	0	3	0.177113	-4.32273	-0.329514	3.85267	-0.830217	-4.5132	NA	NA	0.85942	1.5411e-05	0.741767	0.000116836	0.406416	6.38581e-06	NA	NA	0.94031	0.00061037	0.972445	0.006244	0.891213	0.000495725	NA	NA
PLEKHG5	5.6558e-05	0.00178471	-4.02673	Spleen	0.000115881	0.00635309	-3.85468	Adrenal_Gland	2.67496e-05	0.00186518	4.19951	NA	NA	NA	1	1	1	0	3	0.177113	-4.32273	-0.329514	3.85267	-0.886268	-4.42533	NA	NA	0.85942	1.5411e-05	0.741767	0.000116836	0.375473	9.62932e-06	NA	NA	0.94031	0.00061037	0.972445	0.006244	0.884925	0.000706979	NA	NA
PLEKHG5	5.6558e-05	0.00178471	-4.02673	Spleen	0.000115881	0.00635309	-3.85468	Artery_Aorta	2.67496e-05	0.00179508	4.19951	NA	NA	NA	1	1	1	0	3	0.177113	-4.32273	-0.329514	3.85267	-0.886268	-4.42533	NA	NA	0.85942	1.5411e-05	0.741767	0.000116836	0.375473	9.62932e-06	NA	NA	0.94031	0.00061037	0.972445	0.006244	0.879333	0.000681274	NA	NA
PLEKHG5	5.6558e-05	0.00178471	-4.02673	Spleen	0.000115881	0.00635309	-3.85468	Artery_Coronary	2.67496e-05	0.00202772	4.19951	NA	NA	NA	1	1	1	0	3	0.177113	-4.32273	-0.329514	3.85267	-0.886268	-4.42533	NA	NA	0.85942	1.5411e-05	0.741767	0.000116836	0.375473	9.62932e-06	NA	NA	0.94031	0.00061037	0.972445	0.006244	0.874729	0.000735384	NA	NA
PLEKHG5	5.6558e-05	0.00178471	-4.02673	Spleen	0.000115881	0.00635309	-3.85468	Artery_Tibial	1.72323e-05	0.00121962	4.29803	NA	NA	NA	1	1	1	0	3	0.177113	-4.32273	-0.329514	3.85267	-0.830217	-4.5132	NA	NA	0.85942	1.5411e-05	0.741767	0.000116836	0.406416	6.38581e-06	NA	NA	0.94031	0.00061037	0.972445	0.006244	0.889644	0.000489473	NA	NA
PLEKHG5	5.6558e-05	0.00178471	-4.02673	Spleen	0.000115881	0.00635309	-3.85468	Brain_Amygdala	2.67496e-05	0.00241498	4.19951	NA	NA	NA	1	1	1	0	3	0.177113	-4.32273	-0.329514	3.85267	-0.886268	-4.42533	NA	NA	0.85942	1.5411e-05	0.741767	0.000116836	0.375473	9.62932e-06	NA	NA	0.94031	0.00061037	0.972445	0.006244	0.888516	0.000897529	NA	NA
PLEKHG5	5.6558e-05	0.00178471	-4.02673	Spleen	0.000115881	0.00635309	-3.85468	Brain_Anterior_cingulate_cortex_BA24	2.67496e-05	0.00215097	4.19951	NA	NA	NA	1	1	1	0	3	0.177113	-4.32273	-0.329514	3.85267	-0.886268	-4.42533	NA	NA	0.85942	1.5411e-05	0.741767	0.000116836	0.375473	9.62932e-06	NA	NA	0.94031	0.00061037	0.972445	0.006244	0.886019	0.000834615	NA	NA
PLEKHG5	5.6558e-05	0.00178471	-4.02673	Spleen	0.000115881	0.00635309	-3.85468	Brain_Caudate_basal_ganglia	2.67496e-05	0.00205853	4.19951	NA	NA	NA	1	1	1	0	3	0.177113	-4.32273	-0.329514	3.85267	-0.886268	-4.42533	NA	NA	0.85942	1.5411e-05	0.741767	0.000116836	0.375473	9.62932e-06	NA	NA	0.94031	0.00061037	0.972445	0.006244	0.88586	0.000774615	NA	NA
PLEKHG5	5.6558e-05	0.00178471	-4.02673	Spleen	0.000115881	0.00635309	-3.85468	Brain_Cerebellar_Hemisphere	1.72323e-05	0.00126539	4.29803	NA	NA	NA	1	1	1	0	3	0.177113	-4.32273	-0.329514	3.85267	-0.830217	-4.5132	NA	NA	0.85942	1.5411e-05	0.741767	0.000116836	0.406416	6.38581e-06	NA	NA	0.94031	0.00061037	0.972445	0.006244	0.886691	0.000484933	NA	NA
PLEKHG5	5.6558e-05	0.00178471	-4.02673	Spleen	0.000115881	0.00635309	-3.85468	Brain_Cerebellum	1.72323e-05	0.00133	4.29803	NA	NA	NA	1	1	1	0	3	0.177113	-4.32273	-0.329514	3.85267	-0.830217	-4.5132	NA	NA	0.85942	1.5411e-05	0.741767	0.000116836	0.406416	6.38581e-06	NA	NA	0.94031	0.00061037	0.972445	0.006244	0.887232	0.000509787	NA	NA
PLEKHG5	5.6558e-05	0.00178471	-4.02673	Spleen	0.000115881	0.00635309	-3.85468	Brain_Cortex	2.67496e-05	0.00194964	4.19951	NA	NA	NA	1	1	1	0	3	0.177113	-4.32273	-0.329514	3.85267	-0.886268	-4.42533	NA	NA	0.85942	1.5411e-05	0.741767	0.000116836	0.375473	9.62932e-06	NA	NA	0.94031	0.00061037	0.972445	0.006244	0.878723	0.000720163	NA	NA
PLEKHG5	5.6558e-05	0.00178471	-4.02673	Spleen	0.000115881	0.00635309	-3.85468	Brain_Frontal_Cortex_BA9	1.72323e-05	0.00139991	4.29803	NA	NA	NA	1	1	1	0	3	0.177113	-4.32273	-0.329514	3.85267	-0.830217	-4.5132	NA	NA	0.85942	1.5411e-05	0.741767	0.000116836	0.406416	6.38581e-06	NA	NA	0.94031	0.00061037	0.972445	0.006244	0.888269	0.000545856	NA	NA
PLEKHG5	5.6558e-05	0.00178471	-4.02673	Spleen	0.000115881	0.00635309	-3.85468	Brain_Hippocampus	1.72323e-05	0.00170541	4.29803	NA	NA	NA	1	1	1	0	3	0.177113	-4.32273	-0.329514	3.85267	-0.830217	-4.5132	NA	NA	0.85942	1.5411e-05	0.741767	0.000116836	0.406416	6.38581e-06	NA	NA	0.94031	0.00061037	0.972445	0.006244	0.903427	0.000617014	NA	NA
PLEKHG5	5.6558e-05	0.00178471	-4.02673	Spleen	0.000115881	0.00635309	-3.85468	Brain_Hypothalamus	1.72323e-05	0.00148734	4.29803	NA	NA	NA	1	1	1	0	3	0.177113	-4.32273	-0.329514	3.85267	-0.830217	-4.5132	NA	NA	0.85942	1.5411e-05	0.741767	0.000116836	0.406416	6.38581e-06	NA	NA	0.94031	0.00061037	0.972445	0.006244	0.896201	0.000599861	NA	NA
PLEKHG5	5.6558e-05	0.00178471	-4.02673	Spleen	0.000115881	0.00635309	-3.85468	Brain_Nucleus_accumbens_basal_ganglia	2.67496e-05	0.0021801	4.19951	NA	NA	NA	1	1	1	0	3	0.177113	-4.32273	-0.329514	3.85267	-0.886268	-4.42533	NA	NA	0.85942	1.5411e-05	0.741767	0.000116836	0.375473	9.62932e-06	NA	NA	0.94031	0.00061037	0.972445	0.006244	0.879813	0.00080155	NA	NA
PLEKHG5	5.6558e-05	0.00178471	-4.02673	Spleen	0.000115881	0.00635309	-3.85468	Brain_Putamen_basal_ganglia	2.67496e-05	0.0021735	4.19951	NA	NA	NA	1	1	1	0	3	0.177113	-4.32273	-0.329514	3.85267	-0.886268	-4.42533	NA	NA	0.85942	1.5411e-05	0.741767	0.000116836	0.375473	9.62932e-06	NA	NA	0.94031	0.00061037	0.972445	0.006244	0.875369	0.000807558	NA	NA
PLEKHG5	5.6558e-05	0.00178471	-4.02673	Spleen	0.000115881	0.00635309	-3.85468	Brain_Spinal_cord_cervical_c-1	1.72323e-05	0.00154343	4.29803	NA	NA	NA	1	1	1	0	3	0.177113	-4.32273	-0.329514	3.85267	-0.830217	-4.5132	NA	NA	0.85942	1.5411e-05	0.741767	0.000116836	0.406416	6.38581e-06	NA	NA	0.94031	0.00061037	0.972445	0.006244	0.897182	0.000608364	NA	NA
PLEKHG5	5.6558e-05	0.00178471	-4.02673	Spleen	0.000115881	0.00635309	-3.85468	Brain_Substantia_nigra	2.67496e-05	0.00252742	4.19951	NA	NA	NA	1	1	1	0	3	0.177113	-4.32273	-0.329514	3.85267	-0.886268	-4.42533	NA	NA	0.85942	1.5411e-05	0.741767	0.000116836	0.375473	9.62932e-06	NA	NA	0.94031	0.00061037	0.972445	0.006244	0.887289	0.000985897	NA	NA
PLEKHG5	5.6558e-05	0.00178471	-4.02673	Spleen	0.000115881	0.00635309	-3.85468	Breast_Mammary_Tissue	1.72323e-05	0.00122746	4.29803	NA	NA	NA	1	1	1	0	3	0.177113	-4.32273	-0.329514	3.85267	-0.830217	-4.5132	NA	NA	0.85942	1.5411e-05	0.741767	0.000116836	0.406416	6.38581e-06	NA	NA	0.94031	0.00061037	0.972445	0.006244	0.897741	0.000504679	NA	NA
PLEKHG5	5.6558e-05	0.00178471	-4.02673	Spleen	0.000115881	0.00635309	-3.85468	Cells_Cultured_fibroblasts	2.67496e-05	0.00179274	4.19951	NA	NA	NA	1	1	1	0	3	0.177113	-4.32273	-0.329514	3.85267	-0.886268	-4.42533	NA	NA	0.85942	1.5411e-05	0.741767	0.000116836	0.375473	9.62932e-06	NA	NA	0.94031	0.00061037	0.972445	0.006244	0.870565	0.000696371	NA	NA
PLEKHG5	5.6558e-05	0.00178471	-4.02673	Spleen	0.000115881	0.00635309	-3.85468	Colon_Sigmoid	2.67496e-05	0.00177518	4.19951	NA	NA	NA	1	1	1	0	3	0.177113	-4.32273	-0.329514	3.85267	-0.886268	-4.42533	NA	NA	0.85942	1.5411e-05	0.741767	0.000116836	0.375473	9.62932e-06	NA	NA	0.94031	0.00061037	0.972445	0.006244	0.884056	0.000693884	NA	NA
PLEKHG5	5.6558e-05	0.00178471	-4.02673	Spleen	0.000115881	0.00635309	-3.85468	Colon_Transverse	1.72323e-05	0.00134457	4.29803	NA	NA	NA	1	1	1	0	3	0.177113	-4.32273	-0.329514	3.85267	-0.830217	-4.5132	NA	NA	0.85942	1.5411e-05	0.741767	0.000116836	0.406416	6.38581e-06	NA	NA	0.94031	0.00061037	0.972445	0.006244	0.897294	0.000551489	NA	NA
PLEKHG5	5.6558e-05	0.00178471	-4.02673	Spleen	0.000115881	0.00635309	-3.85468	Esophagus_Gastroesophageal_Junction	1.72323e-05	0.00126894	4.29803	NA	NA	NA	1	1	1	0	3	0.177113	-4.32273	-0.329514	3.85267	-0.830217	-4.5132	NA	NA	0.85942	1.5411e-05	0.741767	0.000116836	0.406416	6.38581e-06	NA	NA	0.94031	0.00061037	0.972445	0.006244	0.895824	0.000487933	NA	NA
PLEKHG5	5.6558e-05	0.00178471	-4.02673	Spleen	0.000115881	0.00635309	-3.85468	Esophagus_Mucosa	2.67496e-05	0.00187986	4.19951	NA	NA	NA	1	1	1	0	3	0.177113	-4.32273	-0.329514	3.85267	-0.886268	-4.42533	NA	NA	0.85942	1.5411e-05	0.741767	0.000116836	0.375473	9.62932e-06	NA	NA	0.94031	0.00061037	0.972445	0.006244	0.886675	0.000699452	NA	NA
PLEKHG5	5.6558e-05	0.00178471	-4.02673	Spleen	0.000115881	0.00635309	-3.85468	Esophagus_Muscularis	1.72323e-05	0.00123088	4.29803	NA	NA	NA	1	1	1	0	3	0.177113	-4.32273	-0.329514	3.85267	-0.830217	-4.5132	NA	NA	0.85942	1.5411e-05	0.741767	0.000116836	0.406416	6.38581e-06	NA	NA	0.94031	0.00061037	0.972445	0.006244	0.897718	0.000485428	NA	NA
PLEKHG5	5.6558e-05	0.00178471	-4.02673	Spleen	0.000115881	0.00635309	-3.85468	Heart_Atrial_Appendage	1.72323e-05	0.00136383	4.29803	NA	NA	NA	1	1	1	0	3	0.177113	-4.32273	-0.329514	3.85267	-0.830217	-4.5132	NA	NA	0.85942	1.5411e-05	0.741767	0.000116836	0.406416	6.38581e-06	NA	NA	0.94031	0.00061037	0.972445	0.006244	0.890099	0.000528841	NA	NA
PLEKHG5	5.6558e-05	0.00178471	-4.02673	Spleen	0.000115881	0.00635309	-3.85468	Heart_Left_Ventricle	4.82307e-05	0.00328486	4.06404	NA	NA	NA	1	1	1	0	3	0.177113	-4.32273	-0.329514	3.85267	-0.0279083	-4.12993	NA	NA	0.85942	1.5411e-05	0.741767	0.000116836	0.977735	3.62873e-05	NA	NA	0.94031	0.00061037	0.972445	0.006244	0.997471	0.00237249	NA	NA
PLEKHG5	5.6558e-05	0.00178471	-4.02673	Spleen	0.000115881	0.00635309	-3.85468	Kidney_Cortex	2.67496e-05	0.00243776	4.19951	NA	NA	NA	1	1	1	0	3	0.177113	-4.32273	-0.329514	3.85267	-0.886268	-4.42533	NA	NA	0.85942	1.5411e-05	0.741767	0.000116836	0.375473	9.62932e-06	NA	NA	0.94031	0.00061037	0.972445	0.006244	0.883749	0.000883037	NA	NA
PLEKHG5	5.6558e-05	0.00178471	-4.02673	Spleen	0.000115881	0.00635309	-3.85468	Liver	1.72323e-05	0.00140706	4.29803	NA	NA	NA	1	1	1	0	3	0.177113	-4.32273	-0.329514	3.85267	-0.830217	-4.5132	NA	NA	0.85942	1.5411e-05	0.741767	0.000116836	0.406416	6.38581e-06	NA	NA	0.94031	0.00061037	0.972445	0.006244	0.884287	0.000546145	NA	NA
PLEKHG5	5.6558e-05	0.00178471	-4.02673	Spleen	0.000115881	0.00635309	-3.85468	Lung	2.67496e-05	0.00179881	4.19951	NA	NA	NA	1	1	1	0	3	0.177113	-4.32273	-0.329514	3.85267	-0.886268	-4.42533	NA	NA	0.85942	1.5411e-05	0.741767	0.000116836	0.375473	9.62932e-06	NA	NA	0.94031	0.00061037	0.972445	0.006244	0.876462	0.000703691	NA	NA
PLEKHG5	5.6558e-05	0.00178471	-4.02673	Spleen	0.000115881	0.00635309	-3.85468	Minor_Salivary_Gland	1.72323e-05	0.00125171	4.29803	NA	NA	NA	1	1	1	0	3	0.177113	-4.32273	-0.329514	3.85267	-0.830217	-4.5132	NA	NA	0.85942	1.5411e-05	0.741767	0.000116836	0.406416	6.38581e-06	NA	NA	0.94031	0.00061037	0.972445	0.006244	0.892314	0.000489156	NA	NA
PLEKHG5	5.6558e-05	0.00178471	-4.02673	Spleen	0.000115881	0.00635309	-3.85468	Nerve_Tibial	2.67496e-05	0.00189691	4.19951	NA	NA	NA	1	1	1	0	3	0.177113	-4.32273	-0.329514	3.85267	-0.886268	-4.42533	NA	NA	0.85942	1.5411e-05	0.741767	0.000116836	0.375473	9.62932e-06	NA	NA	0.94031	0.00061037	0.972445	0.006244	0.882926	0.000741029	NA	NA
PLEKHG5	5.6558e-05	0.00178471	-4.02673	Spleen	0.000115881	0.00635309	-3.85468	Ovary	2.67496e-05	0.00194002	4.19951	NA	NA	NA	1	1	1	0	3	0.177113	-4.32273	-0.329514	3.85267	-0.886268	-4.42533	NA	NA	0.85942	1.5411e-05	0.741767	0.000116836	0.375473	9.62932e-06	NA	NA	0.94031	0.00061037	0.972445	0.006244	0.88083	0.000712189	NA	NA
PLEKHG5	5.6558e-05	0.00178471	-4.02673	Spleen	0.000115881	0.00635309	-3.85468	Pancreas	1.72323e-05	0.0013772	4.29803	NA	NA	NA	1	1	1	0	3	0.177113	-4.32273	-0.329514	3.85267	-0.830217	-4.5132	NA	NA	0.85942	1.5411e-05	0.741767	0.000116836	0.406416	6.38581e-06	NA	NA	0.94031	0.00061037	0.972445	0.006244	0.896249	0.000534472	NA	NA
PLEKHG5	5.6558e-05	0.00178471	-4.02673	Spleen	0.000115881	0.00635309	-3.85468	Pituitary	2.67496e-05	0.00201426	4.19951	NA	NA	NA	1	1	1	0	3	0.177113	-4.32273	-0.329514	3.85267	-0.886268	-4.42533	NA	NA	0.85942	1.5411e-05	0.741767	0.000116836	0.375473	9.62932e-06	NA	NA	0.94031	0.00061037	0.972445	0.006244	0.889341	0.000747892	NA	NA
PLEKHG5	5.6558e-05	0.00178471	-4.02673	Spleen	0.000115881	0.00635309	-3.85468	Prostate	1.39843e-05	0.00107919	4.34411	NA	NA	NA	1	1	1	0	3	0.177113	-4.32273	-0.329514	3.85267	-1.37059	-4.64396	NA	NA	0.85942	1.5411e-05	0.741767	0.000116836	0.170502	3.41795e-06	NA	NA	0.94031	0.00061037	0.972445	0.006244	0.777054	0.00029979	NA	NA
PLEKHG5	5.6558e-05	0.00178471	-4.02673	Spleen	0.000115881	0.00635309	-3.85468	Skin_Not_Sun_Exposed_Suprapubic	1.52297e-05	0.00125722	4.32534	NA	NA	NA	1	1	1	0	3	0.177113	-4.32273	-0.329514	3.85267	-0.49625	-4.48017	NA	NA	0.85942	1.5411e-05	0.741767	0.000116836	0.619718	7.45823e-06	NA	NA	0.94031	0.00061037	0.972445	0.006244	0.949083	0.000578558	NA	NA
PLEKHG5	5.6558e-05	0.00178471	-4.02673	Spleen	0.000115881	0.00635309	-3.85468	Skin_Sun_Exposed_Lower_leg	1.72323e-05	0.00131952	4.29803	NA	NA	NA	1	1	1	0	3	0.177113	-4.32273	-0.329514	3.85267	-0.830217	-4.5132	NA	NA	0.85942	1.5411e-05	0.741767	0.000116836	0.406416	6.38581e-06	NA	NA	0.94031	0.00061037	0.972445	0.006244	0.896681	0.000509355	NA	NA
PLEKHG5	5.6558e-05	0.00178471	-4.02673	Spleen	0.000115881	0.00635309	-3.85468	Small_Intestine_Terminal_Ileum	1.72323e-05	0.00128049	4.29803	NA	NA	NA	1	1	1	0	3	0.177113	-4.32273	-0.329514	3.85267	-0.830217	-4.5132	NA	NA	0.85942	1.5411e-05	0.741767	0.000116836	0.406416	6.38581e-06	NA	NA	0.94031	0.00061037	0.972445	0.006244	0.895857	0.000488451	NA	NA
PLEKHG5	5.6558e-05	0.00178471	-4.02673	Spleen	0.000115881	0.00635309	-3.85468	Spleen	2.67496e-05	0.00180557	4.19951	NA	NA	NA	1	1	1	0	3	0.177113	-4.32273	-0.329514	3.85267	-0.886268	-4.42533	NA	NA	0.85942	1.5411e-05	0.741767	0.000116836	0.375473	9.62932e-06	NA	NA	0.94031	0.00061037	0.972445	0.006244	0.87443	0.000673363	NA	NA
PLEKHG5	5.6558e-05	0.00178471	-4.02673	Spleen	0.000115881	0.00635309	-3.85468	Stomach	2.67496e-05	0.00197073	4.19951	NA	NA	NA	1	1	1	0	3	0.177113	-4.32273	-0.329514	3.85267	-0.886268	-4.42533	NA	NA	0.85942	1.5411e-05	0.741767	0.000116836	0.375473	9.62932e-06	NA	NA	0.94031	0.00061037	0.972445	0.006244	0.886886	0.000768209	NA	NA
PLEKHG5	5.6558e-05	0.00178471	-4.02673	Spleen	0.000115881	0.00635309	-3.85468	Testis	2.67496e-05	0.00209561	4.19951	NA	NA	NA	1	1	1	0	3	0.177113	-4.32273	-0.329514	3.85267	-0.886268	-4.42533	NA	NA	0.85942	1.5411e-05	0.741767	0.000116836	0.375473	9.62932e-06	NA	NA	0.94031	0.00061037	0.972445	0.006244	0.891812	0.000826047	NA	NA
PLEKHG5	5.6558e-05	0.00178471	-4.02673	Spleen	0.000115881	0.00635309	-3.85468	Thyroid	1.72323e-05	0.0012825	4.29803	NA	NA	NA	1	1	1	0	3	0.177113	-4.32273	-0.329514	3.85267	-0.830217	-4.5132	NA	NA	0.85942	1.5411e-05	0.741767	0.000116836	0.406416	6.38581e-06	NA	NA	0.94031	0.00061037	0.972445	0.006244	0.894611	0.000486655	NA	NA
PLEKHG5	5.6558e-05	0.00178471	-4.02673	Spleen	0.000115881	0.00635309	-3.85468	Uterus	1.72323e-05	0.00132046	4.29803	NA	NA	NA	1	1	1	0	3	0.177113	-4.32273	-0.329514	3.85267	-0.830217	-4.5132	NA	NA	0.85942	1.5411e-05	0.741767	0.000116836	0.406416	6.38581e-06	NA	NA	0.94031	0.00061037	0.972445	0.006244	0.89425	0.00050728	NA	NA
PLEKHG5	5.6558e-05	0.00178471	-4.02673	Spleen	0.000115881	0.00635309	-3.85468	Vagina	1.72323e-05	0.00135017	4.29803	NA	NA	NA	1	1	1	0	3	0.177113	-4.32273	-0.329514	3.85267	-0.830217	-4.5132	NA	NA	0.85942	1.5411e-05	0.741767	0.000116836	0.406416	6.38581e-06	NA	NA	0.94031	0.00061037	0.972445	0.006244	0.891424	0.000524704	NA	NA
PLEKHG5	5.6558e-05	0.00178471	-4.02673	Spleen	0.000115881	0.00635309	-3.85468	smultixcan	2.14949e-05	0.00146232	4.24877	NA	NA	NA	1	1	1	0	3	0.177113	-4.32273	-0.329514	3.85267	-0.858242	-4.46926	NA	NA	0.85942	1.5411e-05	0.741767	0.000116836	0.390759	7.84889e-06	NA	NA	0.94031	0.00061037	0.972445	0.006244	0.876813	0.000587832	NA	NA
PLEKHG5	5.6558e-05	0.00178471	-4.02673	smultixcan	6.21906e-05	0.00201387	-0.327771	Adipose_Subcutaneous	5.12759e-05	0.00312772	4.04973	NA	NA	NA	1	1	1	0	3	0.177113	-4.32273	-0.0194647	0.266593	-0.0361142	-4.117	NA	NA	0.85942	1.5411e-05	0.92243	3.48875e-05	0.971191	3.83843e-05	NA	NA	0.94031	0.00061037	0.98136	0.00114118	0.996367	0.00228623	NA	NA
PLEKHG5	5.6558e-05	0.00178471	-4.02673	smultixcan	6.21906e-05	0.00201387	-0.327771	Adipose_Visceral_Omentum	1.72323e-05	0.00124154	4.29803	NA	NA	NA	1	1	1	0	3	0.177113	-4.32273	-0.0194647	0.266593	-0.830217	-4.5132	NA	NA	0.85942	1.5411e-05	0.92243	3.48875e-05	0.406416	6.38581e-06	NA	NA	0.94031	0.00061037	0.98136	0.00114118	0.891213	0.000495725	NA	NA
PLEKHG5	5.6558e-05	0.00178471	-4.02673	smultixcan	6.21906e-05	0.00201387	-0.327771	Adrenal_Gland	2.67496e-05	0.00186518	4.19951	NA	NA	NA	1	1	1	0	3	0.177113	-4.32273	-0.0194647	0.266593	-0.886268	-4.42533	NA	NA	0.85942	1.5411e-05	0.92243	3.48875e-05	0.375473	9.62932e-06	NA	NA	0.94031	0.00061037	0.98136	0.00114118	0.884925	0.000706979	NA	NA
PLEKHG5	5.6558e-05	0.00178471	-4.02673	smultixcan	6.21906e-05	0.00201387	-0.327771	Artery_Aorta	2.67496e-05	0.00179508	4.19951	NA	NA	NA	1	1	1	0	3	0.177113	-4.32273	-0.0194647	0.266593	-0.886268	-4.42533	NA	NA	0.85942	1.5411e-05	0.92243	3.48875e-05	0.375473	9.62932e-06	NA	NA	0.94031	0.00061037	0.98136	0.00114118	0.879333	0.000681274	NA	NA
PLEKHG5	5.6558e-05	0.00178471	-4.02673	smultixcan	6.21906e-05	0.00201387	-0.327771	Artery_Coronary	2.67496e-05	0.00202772	4.19951	NA	NA	NA	1	1	1	0	3	0.177113	-4.32273	-0.0194647	0.266593	-0.886268	-4.42533	NA	NA	0.85942	1.5411e-05	0.92243	3.48875e-05	0.375473	9.62932e-06	NA	NA	0.94031	0.00061037	0.98136	0.00114118	0.874729	0.000735384	NA	NA
PLEKHG5	5.6558e-05	0.00178471	-4.02673	smultixcan	6.21906e-05	0.00201387	-0.327771	Artery_Tibial	1.72323e-05	0.00121962	4.29803	NA	NA	NA	1	1	1	0	3	0.177113	-4.32273	-0.0194647	0.266593	-0.830217	-4.5132	NA	NA	0.85942	1.5411e-05	0.92243	3.48875e-05	0.406416	6.38581e-06	NA	NA	0.94031	0.00061037	0.98136	0.00114118	0.889644	0.000489473	NA	NA
PLEKHG5	5.6558e-05	0.00178471	-4.02673	smultixcan	6.21906e-05	0.00201387	-0.327771	Brain_Amygdala	2.67496e-05	0.00241498	4.19951	NA	NA	NA	1	1	1	0	3	0.177113	-4.32273	-0.0194647	0.266593	-0.886268	-4.42533	NA	NA	0.85942	1.5411e-05	0.92243	3.48875e-05	0.375473	9.62932e-06	NA	NA	0.94031	0.00061037	0.98136	0.00114118	0.888516	0.000897529	NA	NA
PLEKHG5	5.6558e-05	0.00178471	-4.02673	smultixcan	6.21906e-05	0.00201387	-0.327771	Brain_Anterior_cingulate_cortex_BA24	2.67496e-05	0.00215097	4.19951	NA	NA	NA	1	1	1	0	3	0.177113	-4.32273	-0.0194647	0.266593	-0.886268	-4.42533	NA	NA	0.85942	1.5411e-05	0.92243	3.48875e-05	0.375473	9.62932e-06	NA	NA	0.94031	0.00061037	0.98136	0.00114118	0.886019	0.000834615	NA	NA
PLEKHG5	5.6558e-05	0.00178471	-4.02673	smultixcan	6.21906e-05	0.00201387	-0.327771	Brain_Caudate_basal_ganglia	2.67496e-05	0.00205853	4.19951	NA	NA	NA	1	1	1	0	3	0.177113	-4.32273	-0.0194647	0.266593	-0.886268	-4.42533	NA	NA	0.85942	1.5411e-05	0.92243	3.48875e-05	0.375473	9.62932e-06	NA	NA	0.94031	0.00061037	0.98136	0.00114118	0.88586	0.000774615	NA	NA
PLEKHG5	5.6558e-05	0.00178471	-4.02673	smultixcan	6.21906e-05	0.00201387	-0.327771	Brain_Cerebellar_Hemisphere	1.72323e-05	0.00126539	4.29803	NA	NA	NA	1	1	1	0	3	0.177113	-4.32273	-0.0194647	0.266593	-0.830217	-4.5132	NA	NA	0.85942	1.5411e-05	0.92243	3.48875e-05	0.406416	6.38581e-06	NA	NA	0.94031	0.00061037	0.98136	0.00114118	0.886691	0.000484933	NA	NA
PLEKHG5	5.6558e-05	0.00178471	-4.02673	smultixcan	6.21906e-05	0.00201387	-0.327771	Brain_Cerebellum	1.72323e-05	0.00133	4.29803	NA	NA	NA	1	1	1	0	3	0.177113	-4.32273	-0.0194647	0.266593	-0.830217	-4.5132	NA	NA	0.85942	1.5411e-05	0.92243	3.48875e-05	0.406416	6.38581e-06	NA	NA	0.94031	0.00061037	0.98136	0.00114118	0.887232	0.000509787	NA	NA
PLEKHG5	5.6558e-05	0.00178471	-4.02673	smultixcan	6.21906e-05	0.00201387	-0.327771	Brain_Cortex	2.67496e-05	0.00194964	4.19951	NA	NA	NA	1	1	1	0	3	0.177113	-4.32273	-0.0194647	0.266593	-0.886268	-4.42533	NA	NA	0.85942	1.5411e-05	0.92243	3.48875e-05	0.375473	9.62932e-06	NA	NA	0.94031	0.00061037	0.98136	0.00114118	0.878723	0.000720163	NA	NA
PLEKHG5	5.6558e-05	0.00178471	-4.02673	smultixcan	6.21906e-05	0.00201387	-0.327771	Brain_Frontal_Cortex_BA9	1.72323e-05	0.00139991	4.29803	NA	NA	NA	1	1	1	0	3	0.177113	-4.32273	-0.0194647	0.266593	-0.830217	-4.5132	NA	NA	0.85942	1.5411e-05	0.92243	3.48875e-05	0.406416	6.38581e-06	NA	NA	0.94031	0.00061037	0.98136	0.00114118	0.888269	0.000545856	NA	NA
PLEKHG5	5.6558e-05	0.00178471	-4.02673	smultixcan	6.21906e-05	0.00201387	-0.327771	Brain_Hippocampus	1.72323e-05	0.00170541	4.29803	NA	NA	NA	1	1	1	0	3	0.177113	-4.32273	-0.0194647	0.266593	-0.830217	-4.5132	NA	NA	0.85942	1.5411e-05	0.92243	3.48875e-05	0.406416	6.38581e-06	NA	NA	0.94031	0.00061037	0.98136	0.00114118	0.903427	0.000617014	NA	NA
PLEKHG5	5.6558e-05	0.00178471	-4.02673	smultixcan	6.21906e-05	0.00201387	-0.327771	Brain_Hypothalamus	1.72323e-05	0.00148734	4.29803	NA	NA	NA	1	1	1	0	3	0.177113	-4.32273	-0.0194647	0.266593	-0.830217	-4.5132	NA	NA	0.85942	1.5411e-05	0.92243	3.48875e-05	0.406416	6.38581e-06	NA	NA	0.94031	0.00061037	0.98136	0.00114118	0.896201	0.000599861	NA	NA
PLEKHG5	5.6558e-05	0.00178471	-4.02673	smultixcan	6.21906e-05	0.00201387	-0.327771	Brain_Nucleus_accumbens_basal_ganglia	2.67496e-05	0.0021801	4.19951	NA	NA	NA	1	1	1	0	3	0.177113	-4.32273	-0.0194647	0.266593	-0.886268	-4.42533	NA	NA	0.85942	1.5411e-05	0.92243	3.48875e-05	0.375473	9.62932e-06	NA	NA	0.94031	0.00061037	0.98136	0.00114118	0.879813	0.00080155	NA	NA
PLEKHG5	5.6558e-05	0.00178471	-4.02673	smultixcan	6.21906e-05	0.00201387	-0.327771	Brain_Putamen_basal_ganglia	2.67496e-05	0.0021735	4.19951	NA	NA	NA	1	1	1	0	3	0.177113	-4.32273	-0.0194647	0.266593	-0.886268	-4.42533	NA	NA	0.85942	1.5411e-05	0.92243	3.48875e-05	0.375473	9.62932e-06	NA	NA	0.94031	0.00061037	0.98136	0.00114118	0.875369	0.000807558	NA	NA
PLEKHG5	5.6558e-05	0.00178471	-4.02673	smultixcan	6.21906e-05	0.00201387	-0.327771	Brain_Spinal_cord_cervical_c-1	1.72323e-05	0.00154343	4.29803	NA	NA	NA	1	1	1	0	3	0.177113	-4.32273	-0.0194647	0.266593	-0.830217	-4.5132	NA	NA	0.85942	1.5411e-05	0.92243	3.48875e-05	0.406416	6.38581e-06	NA	NA	0.94031	0.00061037	0.98136	0.00114118	0.897182	0.000608364	NA	NA
PLEKHG5	5.6558e-05	0.00178471	-4.02673	smultixcan	6.21906e-05	0.00201387	-0.327771	Brain_Substantia_nigra	2.67496e-05	0.00252742	4.19951	NA	NA	NA	1	1	1	0	3	0.177113	-4.32273	-0.0194647	0.266593	-0.886268	-4.42533	NA	NA	0.85942	1.5411e-05	0.92243	3.48875e-05	0.375473	9.62932e-06	NA	NA	0.94031	0.00061037	0.98136	0.00114118	0.887289	0.000985897	NA	NA
PLEKHG5	5.6558e-05	0.00178471	-4.02673	smultixcan	6.21906e-05	0.00201387	-0.327771	Breast_Mammary_Tissue	1.72323e-05	0.00122746	4.29803	NA	NA	NA	1	1	1	0	3	0.177113	-4.32273	-0.0194647	0.266593	-0.830217	-4.5132	NA	NA	0.85942	1.5411e-05	0.92243	3.48875e-05	0.406416	6.38581e-06	NA	NA	0.94031	0.00061037	0.98136	0.00114118	0.897741	0.000504679	NA	NA
PLEKHG5	5.6558e-05	0.00178471	-4.02673	smultixcan	6.21906e-05	0.00201387	-0.327771	Cells_Cultured_fibroblasts	2.67496e-05	0.00179274	4.19951	NA	NA	NA	1	1	1	0	3	0.177113	-4.32273	-0.0194647	0.266593	-0.886268	-4.42533	NA	NA	0.85942	1.5411e-05	0.92243	3.48875e-05	0.375473	9.62932e-06	NA	NA	0.94031	0.00061037	0.98136	0.00114118	0.870565	0.000696371	NA	NA
PLEKHG5	5.6558e-05	0.00178471	-4.02673	smultixcan	6.21906e-05	0.00201387	-0.327771	Colon_Sigmoid	2.67496e-05	0.00177518	4.19951	NA	NA	NA	1	1	1	0	3	0.177113	-4.32273	-0.0194647	0.266593	-0.886268	-4.42533	NA	NA	0.85942	1.5411e-05	0.92243	3.48875e-05	0.375473	9.62932e-06	NA	NA	0.94031	0.00061037	0.98136	0.00114118	0.884056	0.000693884	NA	NA
PLEKHG5	5.6558e-05	0.00178471	-4.02673	smultixcan	6.21906e-05	0.00201387	-0.327771	Colon_Transverse	1.72323e-05	0.00134457	4.29803	NA	NA	NA	1	1	1	0	3	0.177113	-4.32273	-0.0194647	0.266593	-0.830217	-4.5132	NA	NA	0.85942	1.5411e-05	0.92243	3.48875e-05	0.406416	6.38581e-06	NA	NA	0.94031	0.00061037	0.98136	0.00114118	0.897294	0.000551489	NA	NA
PLEKHG5	5.6558e-05	0.00178471	-4.02673	smultixcan	6.21906e-05	0.00201387	-0.327771	Esophagus_Gastroesophageal_Junction	1.72323e-05	0.00126894	4.29803	NA	NA	NA	1	1	1	0	3	0.177113	-4.32273	-0.0194647	0.266593	-0.830217	-4.5132	NA	NA	0.85942	1.5411e-05	0.92243	3.48875e-05	0.406416	6.38581e-06	NA	NA	0.94031	0.00061037	0.98136	0.00114118	0.895824	0.000487933	NA	NA
PLEKHG5	5.6558e-05	0.00178471	-4.02673	smultixcan	6.21906e-05	0.00201387	-0.327771	Esophagus_Mucosa	2.67496e-05	0.00187986	4.19951	NA	NA	NA	1	1	1	0	3	0.177113	-4.32273	-0.0194647	0.266593	-0.886268	-4.42533	NA	NA	0.85942	1.5411e-05	0.92243	3.48875e-05	0.375473	9.62932e-06	NA	NA	0.94031	0.00061037	0.98136	0.00114118	0.886675	0.000699452	NA	NA
PLEKHG5	5.6558e-05	0.00178471	-4.02673	smultixcan	6.21906e-05	0.00201387	-0.327771	Esophagus_Muscularis	1.72323e-05	0.00123088	4.29803	NA	NA	NA	1	1	1	0	3	0.177113	-4.32273	-0.0194647	0.266593	-0.830217	-4.5132	NA	NA	0.85942	1.5411e-05	0.92243	3.48875e-05	0.406416	6.38581e-06	NA	NA	0.94031	0.00061037	0.98136	0.00114118	0.897718	0.000485428	NA	NA
PLEKHG5	5.6558e-05	0.00178471	-4.02673	smultixcan	6.21906e-05	0.00201387	-0.327771	Heart_Atrial_Appendage	1.72323e-05	0.00136383	4.29803	NA	NA	NA	1	1	1	0	3	0.177113	-4.32273	-0.0194647	0.266593	-0.830217	-4.5132	NA	NA	0.85942	1.5411e-05	0.92243	3.48875e-05	0.406416	6.38581e-06	NA	NA	0.94031	0.00061037	0.98136	0.00114118	0.890099	0.000528841	NA	NA
PLEKHG5	5.6558e-05	0.00178471	-4.02673	smultixcan	6.21906e-05	0.00201387	-0.327771	Heart_Left_Ventricle	4.82307e-05	0.00328486	4.06404	NA	NA	NA	1	1	1	0	3	0.177113	-4.32273	-0.0194647	0.266593	-0.0279083	-4.12993	NA	NA	0.85942	1.5411e-05	0.92243	3.48875e-05	0.977735	3.62873e-05	NA	NA	0.94031	0.00061037	0.98136	0.00114118	0.997471	0.00237249	NA	NA
PLEKHG5	5.6558e-05	0.00178471	-4.02673	smultixcan	6.21906e-05	0.00201387	-0.327771	Kidney_Cortex	2.67496e-05	0.00243776	4.19951	NA	NA	NA	1	1	1	0	3	0.177113	-4.32273	-0.0194647	0.266593	-0.886268	-4.42533	NA	NA	0.85942	1.5411e-05	0.92243	3.48875e-05	0.375473	9.62932e-06	NA	NA	0.94031	0.00061037	0.98136	0.00114118	0.883749	0.000883037	NA	NA
PLEKHG5	5.6558e-05	0.00178471	-4.02673	smultixcan	6.21906e-05	0.00201387	-0.327771	Liver	1.72323e-05	0.00140706	4.29803	NA	NA	NA	1	1	1	0	3	0.177113	-4.32273	-0.0194647	0.266593	-0.830217	-4.5132	NA	NA	0.85942	1.5411e-05	0.92243	3.48875e-05	0.406416	6.38581e-06	NA	NA	0.94031	0.00061037	0.98136	0.00114118	0.884287	0.000546145	NA	NA
PLEKHG5	5.6558e-05	0.00178471	-4.02673	smultixcan	6.21906e-05	0.00201387	-0.327771	Lung	2.67496e-05	0.00179881	4.19951	NA	NA	NA	1	1	1	0	3	0.177113	-4.32273	-0.0194647	0.266593	-0.886268	-4.42533	NA	NA	0.85942	1.5411e-05	0.92243	3.48875e-05	0.375473	9.62932e-06	NA	NA	0.94031	0.00061037	0.98136	0.00114118	0.876462	0.000703691	NA	NA
PLEKHG5	5.6558e-05	0.00178471	-4.02673	smultixcan	6.21906e-05	0.00201387	-0.327771	Minor_Salivary_Gland	1.72323e-05	0.00125171	4.29803	NA	NA	NA	1	1	1	0	3	0.177113	-4.32273	-0.0194647	0.266593	-0.830217	-4.5132	NA	NA	0.85942	1.5411e-05	0.92243	3.48875e-05	0.406416	6.38581e-06	NA	NA	0.94031	0.00061037	0.98136	0.00114118	0.892314	0.000489156	NA	NA
PLEKHG5	5.6558e-05	0.00178471	-4.02673	smultixcan	6.21906e-05	0.00201387	-0.327771	Nerve_Tibial	2.67496e-05	0.00189691	4.19951	NA	NA	NA	1	1	1	0	3	0.177113	-4.32273	-0.0194647	0.266593	-0.886268	-4.42533	NA	NA	0.85942	1.5411e-05	0.92243	3.48875e-05	0.375473	9.62932e-06	NA	NA	0.94031	0.00061037	0.98136	0.00114118	0.882926	0.000741029	NA	NA
PLEKHG5	5.6558e-05	0.00178471	-4.02673	smultixcan	6.21906e-05	0.00201387	-0.327771	Ovary	2.67496e-05	0.00194002	4.19951	NA	NA	NA	1	1	1	0	3	0.177113	-4.32273	-0.0194647	0.266593	-0.886268	-4.42533	NA	NA	0.85942	1.5411e-05	0.92243	3.48875e-05	0.375473	9.62932e-06	NA	NA	0.94031	0.00061037	0.98136	0.00114118	0.88083	0.000712189	NA	NA
PLEKHG5	5.6558e-05	0.00178471	-4.02673	smultixcan	6.21906e-05	0.00201387	-0.327771	Pancreas	1.72323e-05	0.0013772	4.29803	NA	NA	NA	1	1	1	0	3	0.177113	-4.32273	-0.0194647	0.266593	-0.830217	-4.5132	NA	NA	0.85942	1.5411e-05	0.92243	3.48875e-05	0.406416	6.38581e-06	NA	NA	0.94031	0.00061037	0.98136	0.00114118	0.896249	0.000534472	NA	NA
PLEKHG5	5.6558e-05	0.00178471	-4.02673	smultixcan	6.21906e-05	0.00201387	-0.327771	Pituitary	2.67496e-05	0.00201426	4.19951	NA	NA	NA	1	1	1	0	3	0.177113	-4.32273	-0.0194647	0.266593	-0.886268	-4.42533	NA	NA	0.85942	1.5411e-05	0.92243	3.48875e-05	0.375473	9.62932e-06	NA	NA	0.94031	0.00061037	0.98136	0.00114118	0.889341	0.000747892	NA	NA
PLEKHG5	5.6558e-05	0.00178471	-4.02673	smultixcan	6.21906e-05	0.00201387	-0.327771	Prostate	1.39843e-05	0.00107919	4.34411	NA	NA	NA	1	1	1	0	3	0.177113	-4.32273	-0.0194647	0.266593	-1.37059	-4.64396	NA	NA	0.85942	1.5411e-05	0.92243	3.48875e-05	0.170502	3.41795e-06	NA	NA	0.94031	0.00061037	0.98136	0.00114118	0.777054	0.00029979	NA	NA
PLEKHG5	5.6558e-05	0.00178471	-4.02673	smultixcan	6.21906e-05	0.00201387	-0.327771	Skin_Not_Sun_Exposed_Suprapubic	1.52297e-05	0.00125722	4.32534	NA	NA	NA	1	1	1	0	3	0.177113	-4.32273	-0.0194647	0.266593	-0.49625	-4.48017	NA	NA	0.85942	1.5411e-05	0.92243	3.48875e-05	0.619718	7.45823e-06	NA	NA	0.94031	0.00061037	0.98136	0.00114118	0.949083	0.000578558	NA	NA
PLEKHG5	5.6558e-05	0.00178471	-4.02673	smultixcan	6.21906e-05	0.00201387	-0.327771	Skin_Sun_Exposed_Lower_leg	1.72323e-05	0.00131952	4.29803	NA	NA	NA	1	1	1	0	3	0.177113	-4.32273	-0.0194647	0.266593	-0.830217	-4.5132	NA	NA	0.85942	1.5411e-05	0.92243	3.48875e-05	0.406416	6.38581e-06	NA	NA	0.94031	0.00061037	0.98136	0.00114118	0.896681	0.000509355	NA	NA
PLEKHG5	5.6558e-05	0.00178471	-4.02673	smultixcan	6.21906e-05	0.00201387	-0.327771	Small_Intestine_Terminal_Ileum	1.72323e-05	0.00128049	4.29803	NA	NA	NA	1	1	1	0	3	0.177113	-4.32273	-0.0194647	0.266593	-0.830217	-4.5132	NA	NA	0.85942	1.5411e-05	0.92243	3.48875e-05	0.406416	6.38581e-06	NA	NA	0.94031	0.00061037	0.98136	0.00114118	0.895857	0.000488451	NA	NA
PLEKHG5	5.6558e-05	0.00178471	-4.02673	smultixcan	6.21906e-05	0.00201387	-0.327771	Spleen	2.67496e-05	0.00180557	4.19951	NA	NA	NA	1	1	1	0	3	0.177113	-4.32273	-0.0194647	0.266593	-0.886268	-4.42533	NA	NA	0.85942	1.5411e-05	0.92243	3.48875e-05	0.375473	9.62932e-06	NA	NA	0.94031	0.00061037	0.98136	0.00114118	0.87443	0.000673363	NA	NA
PLEKHG5	5.6558e-05	0.00178471	-4.02673	smultixcan	6.21906e-05	0.00201387	-0.327771	Stomach	2.67496e-05	0.00197073	4.19951	NA	NA	NA	1	1	1	0	3	0.177113	-4.32273	-0.0194647	0.266593	-0.886268	-4.42533	NA	NA	0.85942	1.5411e-05	0.92243	3.48875e-05	0.375473	9.62932e-06	NA	NA	0.94031	0.00061037	0.98136	0.00114118	0.886886	0.000768209	NA	NA
PLEKHG5	5.6558e-05	0.00178471	-4.02673	smultixcan	6.21906e-05	0.00201387	-0.327771	Testis	2.67496e-05	0.00209561	4.19951	NA	NA	NA	1	1	1	0	3	0.177113	-4.32273	-0.0194647	0.266593	-0.886268	-4.42533	NA	NA	0.85942	1.5411e-05	0.92243	3.48875e-05	0.375473	9.62932e-06	NA	NA	0.94031	0.00061037	0.98136	0.00114118	0.891812	0.000826047	NA	NA
PLEKHG5	5.6558e-05	0.00178471	-4.02673	smultixcan	6.21906e-05	0.00201387	-0.327771	Thyroid	1.72323e-05	0.0012825	4.29803	NA	NA	NA	1	1	1	0	3	0.177113	-4.32273	-0.0194647	0.266593	-0.830217	-4.5132	NA	NA	0.85942	1.5411e-05	0.92243	3.48875e-05	0.406416	6.38581e-06	NA	NA	0.94031	0.00061037	0.98136	0.00114118	0.894611	0.000486655	NA	NA
PLEKHG5	5.6558e-05	0.00178471	-4.02673	smultixcan	6.21906e-05	0.00201387	-0.327771	Uterus	1.72323e-05	0.00132046	4.29803	NA	NA	NA	1	1	1	0	3	0.177113	-4.32273	-0.0194647	0.266593	-0.830217	-4.5132	NA	NA	0.85942	1.5411e-05	0.92243	3.48875e-05	0.406416	6.38581e-06	NA	NA	0.94031	0.00061037	0.98136	0.00114118	0.89425	0.00050728	NA	NA
PLEKHG5	5.6558e-05	0.00178471	-4.02673	smultixcan	6.21906e-05	0.00201387	-0.327771	Vagina	1.72323e-05	0.00135017	4.29803	NA	NA	NA	1	1	1	0	3	0.177113	-4.32273	-0.0194647	0.266593	-0.830217	-4.5132	NA	NA	0.85942	1.5411e-05	0.92243	3.48875e-05	0.406416	6.38581e-06	NA	NA	0.94031	0.00061037	0.98136	0.00114118	0.891424	0.000524704	NA	NA
PLEKHG5	5.6558e-05	0.00178471	-4.02673	smultixcan	6.21906e-05	0.00201387	-0.327771	smultixcan	2.14949e-05	0.00146232	4.24877	NA	NA	NA	1	1	1	0	3	0.177113	-4.32273	-0.0194647	0.266593	-0.858242	-4.46926	NA	NA	0.85942	1.5411e-05	0.92243	3.48875e-05	0.390759	7.84889e-06	NA	NA	0.94031	0.00061037	0.98136	0.00114118	0.876813	0.000587832	NA	NA
PHLDB1	6.0922e-05	0.00190756	4.00921	Esophagus_Mucosa	7.95519e-05	0.00468922	3.94575	Adipose_Subcutaneous	6.95458e-06	0.000620414	4.49507	NA	NA	NA	1	1	1	0	3	0.0260719	3.7112	0.660224	-3.8863	0.437557	-4.49625	NA	NA	0.9792	0.00020628	0.50911	0.000101786	0.661707	6.91613e-06	NA	NA	0.986752	0.00479522	0.932491	0.00552718	0.953267	0.000550845	NA	NA
PHLDB1	6.0922e-05	0.00190756	4.00921	Esophagus_Mucosa	7.95519e-05	0.00468922	3.94575	Adipose_Visceral_Omentum	8.05846e-06	0.000684844	4.46362	NA	NA	NA	1	1	1	0	3	0.0260719	3.7112	0.660224	-3.8863	0.402078	-4.46118	NA	NA	0.9792	0.00020628	0.50911	0.000101786	0.687627	8.15093e-06	NA	NA	0.986752	0.00479522	0.932491	0.00552718	0.951031	0.000611228	NA	NA
PHLDB1	6.0922e-05	0.00190756	4.00921	Esophagus_Mucosa	7.95519e-05	0.00468922	3.94575	Adrenal_Gland	6.95458e-06	0.000628742	4.49507	NA	NA	NA	1	1	1	0	3	0.0260719	3.7112	0.660224	-3.8863	0.437557	-4.49625	NA	NA	0.9792	0.00020628	0.50911	0.000101786	0.661707	6.91613e-06	NA	NA	0.986752	0.00479522	0.932491	0.00552718	0.948781	0.000538052	NA	NA
PHLDB1	6.0922e-05	0.00190756	4.00921	Esophagus_Mucosa	7.95519e-05	0.00468922	3.94575	Artery_Aorta	6.95458e-06	0.000578236	4.49507	NA	NA	NA	1	1	1	0	3	0.0260719	3.7112	0.660224	-3.8863	0.437557	-4.49625	NA	NA	0.9792	0.00020628	0.50911	0.000101786	0.661707	6.91613e-06	NA	NA	0.986752	0.00479522	0.932491	0.00552718	0.951252	0.00051918	NA	NA
PHLDB1	6.0922e-05	0.00190756	4.00921	Esophagus_Mucosa	7.95519e-05	0.00468922	3.94575	Artery_Coronary	7.80577e-06	0.000705032	-4.47044	NA	NA	NA	1	1	1	0	3	0.0260719	3.7112	0.660224	-3.8863	-0.285663	4.48822	NA	NA	0.9792	0.00020628	0.50911	0.000101786	0.775136	7.18223e-06	NA	NA	0.986752	0.00479522	0.932491	0.00552718	0.961916	0.000586192	NA	NA
PHLDB1	6.0922e-05	0.00190756	4.00921	Esophagus_Mucosa	7.95519e-05	0.00468922	3.94575	Artery_Tibial	6.95458e-06	0.000600716	4.49507	NA	NA	NA	1	1	1	0	3	0.0260719	3.7112	0.660224	-3.8863	0.437557	-4.49625	NA	NA	0.9792	0.00020628	0.50911	0.000101786	0.661707	6.91613e-06	NA	NA	0.986752	0.00479522	0.932491	0.00552718	0.95074	0.000522708	NA	NA
PHLDB1	6.0922e-05	0.00190756	4.00921	Esophagus_Mucosa	7.95519e-05	0.00468922	3.94575	Brain_Amygdala	6.95458e-06	0.00075609	4.49507	NA	NA	NA	1	1	1	0	3	0.0260719	3.7112	0.660224	-3.8863	0.437557	-4.49625	NA	NA	0.9792	0.00020628	0.50911	0.000101786	0.661707	6.91613e-06	NA	NA	0.986752	0.00479522	0.932491	0.00552718	0.956343	0.000678213	NA	NA
PHLDB1	6.0922e-05	0.00190756	4.00921	Esophagus_Mucosa	7.95519e-05	0.00468922	3.94575	Brain_Anterior_cingulate_cortex_BA24	6.95458e-06	0.000652431	4.49507	NA	NA	NA	1	1	1	0	3	0.0260719	3.7112	0.660224	-3.8863	0.437557	-4.49625	NA	NA	0.9792	0.00020628	0.50911	0.000101786	0.661707	6.91613e-06	NA	NA	0.986752	0.00479522	0.932491	0.00552718	0.947177	0.000618406	NA	NA
PHLDB1	6.0922e-05	0.00190756	4.00921	Esophagus_Mucosa	7.95519e-05	0.00468922	3.94575	Brain_Caudate_basal_ganglia	6.95458e-06	0.000675901	4.49507	NA	NA	NA	1	1	1	0	3	0.0260719	3.7112	0.660224	-3.8863	0.437557	-4.49625	NA	NA	0.9792	0.00020628	0.50911	0.000101786	0.661707	6.91613e-06	NA	NA	0.986752	0.00479522	0.932491	0.00552718	0.95227	0.000589067	NA	NA
PHLDB1	6.0922e-05	0.00190756	4.00921	Esophagus_Mucosa	7.95519e-05	0.00468922	3.94575	Brain_Cerebellar_Hemisphere	6.95458e-06	0.000595799	4.49507	NA	NA	NA	1	1	1	0	3	0.0260719	3.7112	0.660224	-3.8863	0.437557	-4.49625	NA	NA	0.9792	0.00020628	0.50911	0.000101786	0.661707	6.91613e-06	NA	NA	0.986752	0.00479522	0.932491	0.00552718	0.951469	0.000518892	NA	NA
PHLDB1	6.0922e-05	0.00190756	4.00921	Esophagus_Mucosa	7.95519e-05	0.00468922	3.94575	Brain_Cerebellum	6.95458e-06	0.000617539	4.49507	NA	NA	NA	1	1	1	0	3	0.0260719	3.7112	0.660224	-3.8863	0.437557	-4.49625	NA	NA	0.9792	0.00020628	0.50911	0.000101786	0.661707	6.91613e-06	NA	NA	0.986752	0.00479522	0.932491	0.00552718	0.95032	0.000542697	NA	NA
PHLDB1	6.0922e-05	0.00190756	4.00921	Esophagus_Mucosa	7.95519e-05	0.00468922	3.94575	Brain_Cortex	6.95458e-06	0.000645499	4.49507	NA	NA	NA	1	1	1	0	3	0.0260719	3.7112	0.660224	-3.8863	0.437557	-4.49625	NA	NA	0.9792	0.00020628	0.50911	0.000101786	0.661707	6.91613e-06	NA	NA	0.986752	0.00479522	0.932491	0.00552718	0.953462	0.000542228	NA	NA
PHLDB1	6.0922e-05	0.00190756	4.00921	Esophagus_Mucosa	7.95519e-05	0.00468922	3.94575	Brain_Frontal_Cortex_BA9	6.95458e-06	0.000655677	4.49507	NA	NA	NA	1	1	1	0	3	0.0260719	3.7112	0.660224	-3.8863	0.437557	-4.49625	NA	NA	0.9792	0.00020628	0.50911	0.000101786	0.661707	6.91613e-06	NA	NA	0.986752	0.00479522	0.932491	0.00552718	0.946607	0.000587165	NA	NA
PHLDB1	6.0922e-05	0.00190756	4.00921	Esophagus_Mucosa	7.95519e-05	0.00468922	3.94575	Brain_Hippocampus	6.95458e-06	0.00079694	4.49507	NA	NA	NA	1	1	1	0	3	0.0260719	3.7112	0.660224	-3.8863	0.437557	-4.49625	NA	NA	0.9792	0.00020628	0.50911	0.000101786	0.661707	6.91613e-06	NA	NA	0.986752	0.00479522	0.932491	0.00552718	0.956096	0.000662235	NA	NA
PHLDB1	6.0922e-05	0.00190756	4.00921	Esophagus_Mucosa	7.95519e-05	0.00468922	3.94575	Brain_Hypothalamus	7.80577e-06	0.000789521	-4.47044	NA	NA	NA	1	1	1	0	3	0.0260719	3.7112	0.660224	-3.8863	-0.285663	4.48822	NA	NA	0.9792	0.00020628	0.50911	0.000101786	0.775136	7.18223e-06	NA	NA	0.986752	0.00479522	0.932491	0.00552718	0.969458	0.000669361	NA	NA
PHLDB1	6.0922e-05	0.00190756	4.00921	Esophagus_Mucosa	7.95519e-05	0.00468922	3.94575	Brain_Nucleus_accumbens_basal_ganglia	6.95458e-06	0.000670798	4.49507	NA	NA	NA	1	1	1	0	3	0.0260719	3.7112	0.660224	-3.8863	0.437557	-4.49625	NA	NA	0.9792	0.00020628	0.50911	0.000101786	0.661707	6.91613e-06	NA	NA	0.986752	0.00479522	0.932491	0.00552718	0.952113	0.000603232	NA	NA
PHLDB1	6.0922e-05	0.00190756	4.00921	Esophagus_Mucosa	7.95519e-05	0.00468922	3.94575	Brain_Putamen_basal_ganglia	6.95458e-06	0.000698592	4.49507	NA	NA	NA	1	1	1	0	3	0.0260719	3.7112	0.660224	-3.8863	0.437557	-4.49625	NA	NA	0.9792	0.00020628	0.50911	0.000101786	0.661707	6.91613e-06	NA	NA	0.986752	0.00479522	0.932491	0.00552718	0.950712	0.000613714	NA	NA
PHLDB1	6.0922e-05	0.00190756	4.00921	Esophagus_Mucosa	7.95519e-05	0.00468922	3.94575	Brain_Spinal_cord_cervical_c-1	6.95458e-06	0.000733868	4.49507	NA	NA	NA	1	1	1	0	3	0.0260719	3.7112	0.660224	-3.8863	0.437557	-4.49625	NA	NA	0.9792	0.00020628	0.50911	0.000101786	0.661707	6.91613e-06	NA	NA	0.986752	0.00479522	0.932491	0.00552718	0.950332	0.000653326	NA	NA
PHLDB1	6.0922e-05	0.00190756	4.00921	Esophagus_Mucosa	7.95519e-05	0.00468922	3.94575	Brain_Substantia_nigra	6.95458e-06	0.000845609	-4.49507	NA	NA	NA	1	1	1	0	3	0.0260719	3.7112	0.660224	-3.8863	-0.437557	4.49625	NA	NA	0.9792	0.00020628	0.50911	0.000101786	0.661707	6.91613e-06	NA	NA	0.986752	0.00479522	0.932491	0.00552718	0.948744	0.000739171	NA	NA
PHLDB1	6.0922e-05	0.00190756	4.00921	Esophagus_Mucosa	7.95519e-05	0.00468922	3.94575	Breast_Mammary_Tissue	6.95458e-06	0.000613963	4.49507	NA	NA	NA	1	1	1	0	3	0.0260719	3.7112	0.660224	-3.8863	0.437557	-4.49625	NA	NA	0.9792	0.00020628	0.50911	0.000101786	0.661707	6.91613e-06	NA	NA	0.986752	0.00479522	0.932491	0.00552718	0.951304	0.000539336	NA	NA
PHLDB1	6.0922e-05	0.00190756	4.00921	Esophagus_Mucosa	7.95519e-05	0.00468922	3.94575	Cells_Cultured_fibroblasts	6.95458e-06	0.000628963	4.49507	NA	NA	NA	1	1	1	0	3	0.0260719	3.7112	0.660224	-3.8863	0.437557	-4.49625	NA	NA	0.9792	0.00020628	0.50911	0.000101786	0.661707	6.91613e-06	NA	NA	0.986752	0.00479522	0.932491	0.00552718	0.945673	0.000528814	NA	NA
PHLDB1	6.0922e-05	0.00190756	4.00921	Esophagus_Mucosa	7.95519e-05	0.00468922	3.94575	Colon_Sigmoid	7.80577e-06	0.000650304	-4.47044	NA	NA	NA	1	1	1	0	3	0.0260719	3.7112	0.660224	-3.8863	-0.285663	4.48822	NA	NA	0.9792	0.00020628	0.50911	0.000101786	0.775136	7.18223e-06	NA	NA	0.986752	0.00479522	0.932491	0.00552718	0.97101	0.000540153	NA	NA
PHLDB1	6.0922e-05	0.00190756	4.00921	Esophagus_Mucosa	7.95519e-05	0.00468922	3.94575	Colon_Transverse	6.3933e-06	0.000593452	-4.51295	NA	NA	NA	1	1	1	0	3	0.0260719	3.7112	0.660224	-3.8863	-0.452814	4.49885	NA	NA	0.9792	0.00020628	0.50911	0.000101786	0.650683	6.83216e-06	NA	NA	0.986752	0.00479522	0.932491	0.00552718	0.952407	0.00058077	NA	NA
PHLDB1	6.0922e-05	0.00190756	4.00921	Esophagus_Mucosa	7.95519e-05	0.00468922	3.94575	Esophagus_Gastroesophageal_Junction	1.09984e-05	0.000874782	4.39655	NA	NA	NA	1	1	1	0	3	0.0260719	3.7112	0.660224	-3.8863	0.253575	-4.42468	NA	NA	0.9792	0.00020628	0.50911	0.000101786	0.799824	9.65874e-06	NA	NA	0.986752	0.00479522	0.932491	0.00552718	0.97364	0.000693733	NA	NA
PHLDB1	6.0922e-05	0.00190756	4.00921	Esophagus_Mucosa	7.95519e-05	0.00468922	3.94575	Esophagus_Mucosa	6.95458e-06	0.000622693	4.49507	NA	NA	NA	1	1	1	0	3	0.0260719	3.7112	0.660224	-3.8863	0.437557	-4.49625	NA	NA	0.9792	0.00020628	0.50911	0.000101786	0.661707	6.91613e-06	NA	NA	0.986752	0.00479522	0.932491	0.00552718	0.952871	0.000527	NA	NA
PHLDB1	6.0922e-05	0.00190756	4.00921	Esophagus_Mucosa	7.95519e-05	0.00468922	3.94575	Esophagus_Muscularis	6.3933e-06	0.00054302	4.51295	NA	NA	NA	1	1	1	0	3	0.0260719	3.7112	0.660224	-3.8863	0.452814	-4.49885	NA	NA	0.9792	0.00020628	0.50911	0.000101786	0.650683	6.83216e-06	NA	NA	0.986752	0.00479522	0.932491	0.00552718	0.952707	0.000514459	NA	NA
PHLDB1	6.0922e-05	0.00190756	4.00921	Esophagus_Mucosa	7.95519e-05	0.00468922	3.94575	Heart_Atrial_Appendage	6.3933e-06	0.000605164	-4.51295	NA	NA	NA	1	1	1	0	3	0.0260719	3.7112	0.660224	-3.8863	-0.452814	4.49885	NA	NA	0.9792	0.00020628	0.50911	0.000101786	0.650683	6.83216e-06	NA	NA	0.986752	0.00479522	0.932491	0.00552718	0.952048	0.000559339	NA	NA
PHLDB1	6.0922e-05	0.00190756	4.00921	Esophagus_Mucosa	7.95519e-05	0.00468922	3.94575	Heart_Left_Ventricle	1.09984e-05	0.000971018	4.39655	NA	NA	NA	1	1	1	0	3	0.0260719	3.7112	0.660224	-3.8863	0.253575	-4.42468	NA	NA	0.9792	0.00020628	0.50911	0.000101786	0.799824	9.65874e-06	NA	NA	0.986752	0.00479522	0.932491	0.00552718	0.973312	0.000774516	NA	NA
PHLDB1	6.0922e-05	0.00190756	4.00921	Esophagus_Mucosa	7.95519e-05	0.00468922	3.94575	Liver	6.95458e-06	0.00067373	-4.49507	NA	NA	NA	1	1	1	0	3	0.0260719	3.7112	0.660224	-3.8863	-0.437557	4.49625	NA	NA	0.9792	0.00020628	0.50911	0.000101786	0.661707	6.91613e-06	NA	NA	0.986752	0.00479522	0.932491	0.00552718	0.940734	0.000584258	NA	NA
PHLDB1	6.0922e-05	0.00190756	4.00921	Esophagus_Mucosa	7.95519e-05	0.00468922	3.94575	Lung	1.09984e-05	0.00082919	4.39655	NA	NA	NA	1	1	1	0	3	0.0260719	3.7112	0.660224	-3.8863	0.253575	-4.42468	NA	NA	0.9792	0.00020628	0.50911	0.000101786	0.799824	9.65874e-06	NA	NA	0.986752	0.00479522	0.932491	0.00552718	0.973116	0.000703691	NA	NA
PHLDB1	6.0922e-05	0.00190756	4.00921	Esophagus_Mucosa	7.95519e-05	0.00468922	3.94575	Minor_Salivary_Gland	6.95458e-06	0.000578578	4.49507	NA	NA	NA	1	1	1	0	3	0.0260719	3.7112	0.660224	-3.8863	0.437557	-4.49625	NA	NA	0.9792	0.00020628	0.50911	0.000101786	0.661707	6.91613e-06	NA	NA	0.986752	0.00479522	0.932491	0.00552718	0.948765	0.000524303	NA	NA
PHLDB1	6.0922e-05	0.00190756	4.00921	Esophagus_Mucosa	7.95519e-05	0.00468922	3.94575	Muscle_Skeletal	1.09984e-05	0.000869988	4.39655	NA	NA	NA	1	1	1	0	3	0.0260719	3.7112	0.660224	-3.8863	0.253575	-4.42468	NA	NA	0.9792	0.00020628	0.50911	0.000101786	0.799824	9.65874e-06	NA	NA	0.986752	0.00479522	0.932491	0.00552718	0.968973	0.000707768	NA	NA
PHLDB1	6.0922e-05	0.00190756	4.00921	Esophagus_Mucosa	7.95519e-05	0.00468922	3.94575	Nerve_Tibial	1.09984e-05	0.000909924	4.39655	NA	NA	NA	1	1	1	0	3	0.0260719	3.7112	0.660224	-3.8863	0.16527	-4.06929	NA	NA	0.9792	0.00020628	0.50911	0.000101786	0.868731	4.7156e-05	NA	NA	0.986752	0.00479522	0.932491	0.00552718	0.981914	0.00279877	NA	NA
PHLDB1	6.0922e-05	0.00190756	4.00921	Esophagus_Mucosa	7.95519e-05	0.00468922	3.94575	Ovary	6.95458e-06	0.000637113	4.49507	NA	NA	NA	1	1	1	0	3	0.0260719	3.7112	0.660224	-3.8863	0.437557	-4.49625	NA	NA	0.9792	0.00020628	0.50911	0.000101786	0.661707	6.91613e-06	NA	NA	0.986752	0.00479522	0.932491	0.00552718	0.955794	0.000543095	NA	NA
PHLDB1	6.0922e-05	0.00190756	4.00921	Esophagus_Mucosa	7.95519e-05	0.00468922	3.94575	Pancreas	6.95458e-06	0.000659521	4.49507	NA	NA	NA	1	1	1	0	3	0.0260719	3.7112	0.660224	-3.8863	0.437557	-4.49625	NA	NA	0.9792	0.00020628	0.50911	0.000101786	0.661707	6.91613e-06	NA	NA	0.986752	0.00479522	0.932491	0.00552718	0.953719	0.000568833	NA	NA
PHLDB1	6.0922e-05	0.00190756	4.00921	Esophagus_Mucosa	7.95519e-05	0.00468922	3.94575	Pituitary	6.95458e-06	0.000663212	4.49507	NA	NA	NA	1	1	1	0	3	0.0260719	3.7112	0.660224	-3.8863	0.437557	-4.49625	NA	NA	0.9792	0.00020628	0.50911	0.000101786	0.661707	6.91613e-06	NA	NA	0.986752	0.00479522	0.932491	0.00552718	0.95743	0.000563303	NA	NA
PHLDB1	6.0922e-05	0.00190756	4.00921	Esophagus_Mucosa	7.95519e-05	0.00468922	3.94575	Prostate	6.95458e-06	0.000625005	4.49507	NA	NA	NA	1	1	1	0	3	0.0260719	3.7112	0.660224	-3.8863	0.437557	-4.49625	NA	NA	0.9792	0.00020628	0.50911	0.000101786	0.661707	6.91613e-06	NA	NA	0.986752	0.00479522	0.932491	0.00552718	0.951294	0.000542609	NA	NA
PHLDB1	6.0922e-05	0.00190756	4.00921	Esophagus_Mucosa	7.95519e-05	0.00468922	3.94575	Skin_Not_Sun_Exposed_Suprapubic	6.95458e-06	0.000662884	4.49507	NA	NA	NA	1	1	1	0	3	0.0260719	3.7112	0.660224	-3.8863	0.437557	-4.49625	NA	NA	0.9792	0.00020628	0.50911	0.000101786	0.661707	6.91613e-06	NA	NA	0.986752	0.00479522	0.932491	0.00552718	0.955637	0.000542802	NA	NA
PHLDB1	6.0922e-05	0.00190756	4.00921	Esophagus_Mucosa	7.95519e-05	0.00468922	3.94575	Skin_Sun_Exposed_Lower_leg	6.95458e-06	0.000631083	4.49507	NA	NA	NA	1	1	1	0	3	0.0260719	3.7112	0.660224	-3.8863	0.437557	-4.49625	NA	NA	0.9792	0.00020628	0.50911	0.000101786	0.661707	6.91613e-06	NA	NA	0.986752	0.00479522	0.932491	0.00552718	0.954397	0.00054394	NA	NA
PHLDB1	6.0922e-05	0.00190756	4.00921	Esophagus_Mucosa	7.95519e-05	0.00468922	3.94575	Small_Intestine_Terminal_Ileum	6.95458e-06	0.000612882	4.49507	NA	NA	NA	1	1	1	0	3	0.0260719	3.7112	0.660224	-3.8863	0.437557	-4.49625	NA	NA	0.9792	0.00020628	0.50911	0.000101786	0.661707	6.91613e-06	NA	NA	0.986752	0.00479522	0.932491	0.00552718	0.952384	0.000526383	NA	NA
PHLDB1	6.0922e-05	0.00190756	4.00921	Esophagus_Mucosa	7.95519e-05	0.00468922	3.94575	Spleen	6.95458e-06	0.000585635	4.49507	NA	NA	NA	1	1	1	0	3	0.0260719	3.7112	0.660224	-3.8863	0.437557	-4.49625	NA	NA	0.9792	0.00020628	0.50911	0.000101786	0.661707	6.91613e-06	NA	NA	0.986752	0.00479522	0.932491	0.00552718	0.947837	0.000502754	NA	NA
PHLDB1	6.0922e-05	0.00190756	4.00921	Esophagus_Mucosa	7.95519e-05	0.00468922	3.94575	Stomach	8.05846e-06	0.000694094	-4.46362	NA	NA	NA	1	1	1	0	3	0.0260719	3.7112	0.660224	-3.8863	-0.402078	4.46118	NA	NA	0.9792	0.00020628	0.50911	0.000101786	0.687627	8.15093e-06	NA	NA	0.986752	0.00479522	0.932491	0.00552718	0.956551	0.000665214	NA	NA
PHLDB1	6.0922e-05	0.00190756	4.00921	Esophagus_Mucosa	7.95519e-05	0.00468922	3.94575	Testis	6.95458e-06	0.000676913	4.49507	NA	NA	NA	1	1	1	0	3	0.0260719	3.7112	0.660224	-3.8863	0.437557	-4.49625	NA	NA	0.9792	0.00020628	0.50911	0.000101786	0.661707	6.91613e-06	NA	NA	0.986752	0.00479522	0.932491	0.00552718	0.956868	0.000625766	NA	NA
PHLDB1	6.0922e-05	0.00190756	4.00921	Esophagus_Mucosa	7.95519e-05	0.00468922	3.94575	Thyroid	6.3933e-06	0.000575838	-4.51295	NA	NA	NA	1	1	1	0	3	0.0260719	3.7112	0.660224	-3.8863	-0.452814	4.49885	NA	NA	0.9792	0.00020628	0.50911	0.000101786	0.650683	6.83216e-06	NA	NA	0.986752	0.00479522	0.932491	0.00552718	0.950453	0.000516314	NA	NA
PHLDB1	6.0922e-05	0.00190756	4.00921	Esophagus_Mucosa	7.95519e-05	0.00468922	3.94575	Uterus	6.95458e-06	0.000655116	4.49507	NA	NA	NA	1	1	1	0	3	0.0260719	3.7112	0.660224	-3.8863	0.437557	-4.49625	NA	NA	0.9792	0.00020628	0.50911	0.000101786	0.661707	6.91613e-06	NA	NA	0.986752	0.00479522	0.932491	0.00552718	0.95314	0.000540934	NA	NA
PHLDB1	6.0922e-05	0.00190756	4.00921	Esophagus_Mucosa	7.95519e-05	0.00468922	3.94575	Vagina	6.3933e-06	0.00060638	4.51295	NA	NA	NA	1	1	1	0	3	0.0260719	3.7112	0.660224	-3.8863	0.452814	-4.49885	NA	NA	0.9792	0.00020628	0.50911	0.000101786	0.650683	6.83216e-06	NA	NA	0.986752	0.00479522	0.932491	0.00552718	0.949829	0.000556567	NA	NA
PHLDB1	6.0922e-05	0.00190756	4.00921	Esophagus_Mucosa	7.95519e-05	0.00468922	3.94575	smultixcan	1.07592e-05	0.000810485	-2.99176	NA	NA	NA	1	1	1	0	3	0.0260719	3.7112	0.660224	-3.8863	-0.281726	2.98752	NA	NA	0.9792	0.00020628	0.50911	0.000101786	0.682761	1.10104e-05	NA	NA	0.986752	0.00479522	0.932491	0.00552718	0.952851	0.000772767	NA	NA
GMEB2	6.2561e-05	0.00194633	4.00294	Artery_Tibial	4.15865e-07	5.93873e-05	5.06155	Artery_Aorta	0.000186875	0.00815344	3.73613	NA	NA	NA	1	1	1	0	3	0.358365	4.02624	0.839821	-4.98667	-0.380466	-3.85694	NA	NA	0.72007	5.6675e-05	0.401009	6.14287e-07	0.7036	0.000114815	NA	NA	0.893941	0.00175353	0.901011	7.45043e-05	0.957112	0.00526026	NA	NA
GMEB2	6.2561e-05	0.00194633	4.00294	Artery_Tibial	4.15865e-07	5.93873e-05	5.06155	Artery_Coronary	0.000153431	0.00738382	3.78545	NA	NA	NA	1	1	1	0	3	0.358365	4.02624	0.839821	-4.98667	-0.517996	-3.93028	NA	NA	0.72007	5.6675e-05	0.401009	6.14287e-07	0.604461	8.48468e-05	NA	NA	0.893941	0.00175353	0.901011	7.45043e-05	0.936029	0.00434484	NA	NA
GMEB2	6.2561e-05	0.00194633	4.00294	Artery_Tibial	4.15865e-07	5.93873e-05	5.06155	Brain_Cerebellar_Hemisphere	2.21856e-05	0.0015579	-4.24168	NA	NA	NA	1	1	1	0	3	0.358365	4.02624	0.839821	-4.98667	0.689599	4.42595	NA	NA	0.72007	5.6675e-05	0.401009	6.14287e-07	0.490446	9.60198e-06	NA	NA	0.893941	0.00175353	0.901011	7.45043e-05	0.911032	0.000690524	NA	NA
GMEB2	6.2561e-05	0.00194633	4.00294	Artery_Tibial	4.15865e-07	5.93873e-05	5.06155	Brain_Cerebellum	2.21856e-05	0.00162267	-4.24168	NA	NA	NA	1	1	1	0	3	0.358365	4.02624	0.839821	-4.98667	0.689599	4.42595	NA	NA	0.72007	5.6675e-05	0.401009	6.14287e-07	0.490446	9.60198e-06	NA	NA	0.893941	0.00175353	0.901011	7.45043e-05	0.911449	0.000720081	NA	NA
