## Supplementary material for "Disentangling the Shared and Differential Genetic Architecture Between COVID-19 and Other Respiratory Disorders: A Multi-Omics Genome-Wide Analysis": C2_Asthma.xlsx (part 89 of 128)

### Sheet: T9.gene_ccgwas (continued)
Table 9. Results summary of MAGMA/TWAS/spTWAS/PWAS-CC-GWAS
GMEB2	6.2561e-05	0.00194633	4.00294	Artery_Tibial	4.15865e-07	5.93873e-05	5.06155	Ovary	2.21856e-05	0.00165972	-4.24168	NA	NA	NA	1	1	1	0	3	0.358365	4.02624	0.839821	-4.98667	0.689599	4.42595	NA	NA	0.72007	5.6675e-05	0.401009	6.14287e-07	0.490446	9.60198e-06	NA	NA	0.893941	0.00175353	0.901011	7.45043e-05	0.920857	0.000712189	NA	NA
GMEB2	6.2561e-05	0.00194633	4.00294	Artery_Tibial	4.15865e-07	5.93873e-05	5.06155	Thyroid	2.21856e-05	0.00161117	-4.24168	NA	NA	NA	1	1	1	0	3	0.358365	4.02624	0.839821	-4.98667	0.689599	4.42595	NA	NA	0.72007	5.6675e-05	0.401009	6.14287e-07	0.490446	9.60198e-06	NA	NA	0.893941	0.00175353	0.901011	7.45043e-05	0.917551	0.000686075	NA	NA
GMEB2	6.2561e-05	0.00194633	4.00294	Artery_Tibial	4.15865e-07	5.93873e-05	5.06155	Whole_Blood	2.21856e-05	0.00145664	-4.24168	NA	NA	NA	1	1	1	0	3	0.358365	4.02624	0.839821	-4.98667	0.689599	4.42595	NA	NA	0.72007	5.6675e-05	0.401009	6.14287e-07	0.490446	9.60198e-06	NA	NA	0.893941	0.00175353	0.901011	7.45043e-05	0.910067	0.000639811	NA	NA
GMEB2	6.2561e-05	0.00194633	4.00294	Artery_Tibial	4.15865e-07	5.93873e-05	5.06155	smultixcan	5.6588e-05	0.00317894	0.00616527	NA	NA	NA	1	1	1	0	3	0.358365	4.02624	0.839821	-4.98667	-0.559592	-0.100408	NA	NA	0.72007	5.6675e-05	0.401009	6.14287e-07	0.610106	3.45107e-05	NA	NA	0.893941	0.00175353	0.901011	7.45043e-05	0.939948	0.00199896	NA	NA
GMEB2	6.2561e-05	0.00194633	4.00294	smultixcan	1.33231e-06	7.88027e-05	1.14471	Artery_Aorta	0.000186875	0.00815344	3.73613	NA	NA	NA	1	1	1	0	3	0.358365	4.02624	-0.234152	-2.81177	-0.380466	-3.85694	NA	NA	0.72007	5.6675e-05	0.984186	1.08396e-06	0.7036	0.000114815	NA	NA	0.893941	0.00175353	0.996634	6.17149e-05	0.957112	0.00526026	NA	NA
GMEB2	6.2561e-05	0.00194633	4.00294	smultixcan	1.33231e-06	7.88027e-05	1.14471	Artery_Coronary	0.000153431	0.00738382	3.78545	NA	NA	NA	1	1	1	0	3	0.358365	4.02624	-0.234152	-2.81177	-0.517996	-3.93028	NA	NA	0.72007	5.6675e-05	0.984186	1.08396e-06	0.604461	8.48468e-05	NA	NA	0.893941	0.00175353	0.996634	6.17149e-05	0.936029	0.00434484	NA	NA
GMEB2	6.2561e-05	0.00194633	4.00294	smultixcan	1.33231e-06	7.88027e-05	1.14471	Brain_Cerebellar_Hemisphere	2.21856e-05	0.0015579	-4.24168	NA	NA	NA	1	1	1	0	3	0.358365	4.02624	-0.234152	-2.81177	0.689599	4.42595	NA	NA	0.72007	5.6675e-05	0.984186	1.08396e-06	0.490446	9.60198e-06	NA	NA	0.893941	0.00175353	0.996634	6.17149e-05	0.911032	0.000690524	NA	NA
GMEB2	6.2561e-05	0.00194633	4.00294	smultixcan	1.33231e-06	7.88027e-05	1.14471	Brain_Cerebellum	2.21856e-05	0.00162267	-4.24168	NA	NA	NA	1	1	1	0	3	0.358365	4.02624	-0.234152	-2.81177	0.689599	4.42595	NA	NA	0.72007	5.6675e-05	0.984186	1.08396e-06	0.490446	9.60198e-06	NA	NA	0.893941	0.00175353	0.996634	6.17149e-05	0.911449	0.000720081	NA	NA
GMEB2	6.2561e-05	0.00194633	4.00294	smultixcan	1.33231e-06	7.88027e-05	1.14471	Ovary	2.21856e-05	0.00165972	-4.24168	NA	NA	NA	1	1	1	0	3	0.358365	4.02624	-0.234152	-2.81177	0.689599	4.42595	NA	NA	0.72007	5.6675e-05	0.984186	1.08396e-06	0.490446	9.60198e-06	NA	NA	0.893941	0.00175353	0.996634	6.17149e-05	0.920857	0.000712189	NA	NA
GMEB2	6.2561e-05	0.00194633	4.00294	smultixcan	1.33231e-06	7.88027e-05	1.14471	Thyroid	2.21856e-05	0.00161117	-4.24168	NA	NA	NA	1	1	1	0	3	0.358365	4.02624	-0.234152	-2.81177	0.689599	4.42595	NA	NA	0.72007	5.6675e-05	0.984186	1.08396e-06	0.490446	9.60198e-06	NA	NA	0.893941	0.00175353	0.996634	6.17149e-05	0.917551	0.000686075	NA	NA
GMEB2	6.2561e-05	0.00194633	4.00294	smultixcan	1.33231e-06	7.88027e-05	1.14471	Whole_Blood	2.21856e-05	0.00145664	-4.24168	NA	NA	NA	1	1	1	0	3	0.358365	4.02624	-0.234152	-2.81177	0.689599	4.42595	NA	NA	0.72007	5.6675e-05	0.984186	1.08396e-06	0.490446	9.60198e-06	NA	NA	0.893941	0.00175353	0.996634	6.17149e-05	0.910067	0.000639811	NA	NA
GMEB2	6.2561e-05	0.00194633	4.00294	smultixcan	1.33231e-06	7.88027e-05	1.14471	smultixcan	5.6588e-05	0.00317894	0.00616527	NA	NA	NA	1	1	1	0	3	0.358365	4.02624	-0.234152	-2.81177	-0.559592	-0.100408	NA	NA	0.72007	5.6675e-05	0.984186	1.08396e-06	0.610106	3.45107e-05	NA	NA	0.893941	0.00175353	0.996634	6.17149e-05	0.939948	0.00199896	NA	NA
XRCC6	6.5138e-05	0.00201901	3.99338	Adipose_Visceral_Omentum	2.40266e-09	5.97258e-07	5.96794	Adipose_Visceral_Omentum	2.40266e-09	5.63702e-07	5.96794	NA	NA	NA	1	1	1	0	3	0.627884	3.9497	-0.130417	-5.74852	0.471675	-5.97209	NA	NA	0.53008	7.8249e-05	0.896237	9.0027e-09	0.637159	2.34239e-09	NA	NA	0.840447	0.00226609	0.986309	1.90512e-06	0.943451	5.05398e-07	NA	NA
XRCC6	6.5138e-05	0.00201901	3.99338	Adipose_Visceral_Omentum	2.40266e-09	5.97258e-07	5.96794	Artery_Coronary	2.40266e-09	6.11816e-07	5.96794	NA	NA	NA	1	1	1	0	3	0.627884	3.9497	-0.130417	-5.74852	0.471675	-5.97209	NA	NA	0.53008	7.8249e-05	0.896237	9.0027e-09	0.637159	2.34239e-09	NA	NA	0.840447	0.00226609	0.986309	1.90512e-06	0.942321	5.46828e-07	NA	NA
XRCC6	6.5138e-05	0.00201901	3.99338	Adipose_Visceral_Omentum	2.40266e-09	5.97258e-07	5.96794	Brain_Anterior_cingulate_cortex_BA24	2.40266e-09	6.37564e-07	5.96794	NA	NA	NA	1	1	1	0	3	0.627884	3.9497	-0.130417	-5.74852	0.471675	-5.97209	NA	NA	0.53008	7.8249e-05	0.896237	9.0027e-09	0.637159	2.34239e-09	NA	NA	0.840447	0.00226609	0.986309	1.90512e-06	0.943384	6.30828e-07	NA	NA
XRCC6	6.5138e-05	0.00201901	3.99338	Adipose_Visceral_Omentum	2.40266e-09	5.97258e-07	5.96794	Brain_Hippocampus	2.40266e-09	9.09774e-07	5.96794	NA	NA	NA	1	1	1	0	3	0.627884	3.9497	-0.130417	-5.74852	0.471675	-5.97209	NA	NA	0.53008	7.8249e-05	0.896237	9.0027e-09	0.637159	2.34239e-09	NA	NA	0.840447	0.00226609	0.986309	1.90512e-06	0.952158	8.47949e-07	NA	NA
XRCC6	6.5138e-05	0.00201901	3.99338	Adipose_Visceral_Omentum	2.40266e-09	5.97258e-07	5.96794	Brain_Nucleus_accumbens_basal_ganglia	2.40266e-09	6.92066e-07	5.96794	NA	NA	NA	1	1	1	0	3	0.627884	3.9497	-0.130417	-5.74852	0.471675	-5.97209	NA	NA	0.53008	7.8249e-05	0.896237	9.0027e-09	0.637159	2.34239e-09	NA	NA	0.840447	0.00226609	0.986309	1.90512e-06	0.949448	5.72056e-07	NA	NA
XRCC6	6.5138e-05	0.00201901	3.99338	Adipose_Visceral_Omentum	2.40266e-09	5.97258e-07	5.96794	Brain_Putamen_basal_ganglia	2.40266e-09	8.19203e-07	5.96794	NA	NA	NA	1	1	1	0	3	0.627884	3.9497	-0.130417	-5.74852	0.471675	-5.97209	NA	NA	0.53008	7.8249e-05	0.896237	9.0027e-09	0.637159	2.34239e-09	NA	NA	0.840447	0.00226609	0.986309	1.90512e-06	0.947945	6.59427e-07	NA	NA
XRCC6	6.5138e-05	0.00201901	3.99338	Adipose_Visceral_Omentum	2.40266e-09	5.97258e-07	5.96794	Colon_Transverse	2.40266e-09	5.98864e-07	5.96794	NA	NA	NA	1	1	1	0	3	0.627884	3.9497	-0.130417	-5.74852	0.471675	-5.97209	NA	NA	0.53008	7.8249e-05	0.896237	9.0027e-09	0.637159	2.34239e-09	NA	NA	0.840447	0.00226609	0.986309	1.90512e-06	0.950305	5.57838e-07	NA	NA
XRCC6	6.5138e-05	0.00201901	3.99338	Adipose_Visceral_Omentum	2.40266e-09	5.97258e-07	5.96794	Esophagus_Muscularis	2.40266e-09	5.63457e-07	5.96794	NA	NA	NA	1	1	1	0	3	0.627884	3.9497	-0.130417	-5.74852	0.471675	-5.97209	NA	NA	0.53008	7.8249e-05	0.896237	9.0027e-09	0.637159	2.34239e-09	NA	NA	0.840447	0.00226609	0.986309	1.90512e-06	0.951753	5.04303e-07	NA	NA
XRCC6	6.5138e-05	0.00201901	3.99338	Adipose_Visceral_Omentum	2.40266e-09	5.97258e-07	5.96794	Liver	2.40266e-09	6.75385e-07	5.96794	NA	NA	NA	1	1	1	0	3	0.627884	3.9497	-0.130417	-5.74852	0.471675	-5.97209	NA	NA	0.53008	7.8249e-05	0.896237	9.0027e-09	0.637159	2.34239e-09	NA	NA	0.840447	0.00226609	0.986309	1.90512e-06	0.93813	6.21544e-07	NA	NA
XRCC6	6.5138e-05	0.00201901	3.99338	Adipose_Visceral_Omentum	2.40266e-09	5.97258e-07	5.96794	Minor_Salivary_Gland	2.40266e-09	5.66346e-07	5.96794	NA	NA	NA	1	1	1	0	3	0.627884	3.9497	-0.130417	-5.74852	0.471675	-5.97209	NA	NA	0.53008	7.8249e-05	0.896237	9.0027e-09	0.637159	2.34239e-09	NA	NA	0.840447	0.00226609	0.986309	1.90512e-06	0.946226	5.56838e-07	NA	NA
XRCC6	6.5138e-05	0.00201901	3.99338	Adipose_Visceral_Omentum	2.40266e-09	5.97258e-07	5.96794	Ovary	2.40266e-09	6.21101e-07	5.96794	NA	NA	NA	1	1	1	0	3	0.627884	3.9497	-0.130417	-5.74852	0.471675	-5.97209	NA	NA	0.53008	7.8249e-05	0.896237	9.0027e-09	0.637159	2.34239e-09	NA	NA	0.840447	0.00226609	0.986309	1.90512e-06	0.952808	5.5444e-07	NA	NA
XRCC6	6.5138e-05	0.00201901	3.99338	Adipose_Visceral_Omentum	2.40266e-09	5.97258e-07	5.96794	Prostate	2.40266e-09	5.71345e-07	5.96794	NA	NA	NA	1	1	1	0	3	0.627884	3.9497	-0.130417	-5.74852	0.471675	-5.97209	NA	NA	0.53008	7.8249e-05	0.896237	9.0027e-09	0.637159	2.34239e-09	NA	NA	0.840447	0.00226609	0.986309	1.90512e-06	0.949029	5.46086e-07	NA	NA
XRCC6	6.5138e-05	0.00201901	3.99338	Adipose_Visceral_Omentum	2.40266e-09	5.97258e-07	5.96794	Small_Intestine_Terminal_Ileum	2.40266e-09	6.03453e-07	5.96794	NA	NA	NA	1	1	1	0	3	0.627884	3.9497	-0.130417	-5.74852	0.471675	-5.97209	NA	NA	0.53008	7.8249e-05	0.896237	9.0027e-09	0.637159	2.34239e-09	NA	NA	0.840447	0.00226609	0.986309	1.90512e-06	0.949488	5.34834e-07	NA	NA
XRCC6	6.5138e-05	0.00201901	3.99338	Adipose_Visceral_Omentum	2.40266e-09	5.97258e-07	5.96794	Stomach	2.40266e-09	6.32468e-07	5.96794	NA	NA	NA	1	1	1	0	3	0.627884	3.9497	-0.130417	-5.74852	0.471675	-5.97209	NA	NA	0.53008	7.8249e-05	0.896237	9.0027e-09	0.637159	2.34239e-09	NA	NA	0.840447	0.00226609	0.986309	1.90512e-06	0.949855	6.04784e-07	NA	NA
XRCC6	6.5138e-05	0.00201901	3.99338	Adipose_Visceral_Omentum	2.40266e-09	5.97258e-07	5.96794	Testis	2.40266e-09	6.43113e-07	5.96794	NA	NA	NA	1	1	1	0	3	0.627884	3.9497	-0.130417	-5.74852	0.471675	-5.97209	NA	NA	0.53008	7.8249e-05	0.896237	9.0027e-09	0.637159	2.34239e-09	NA	NA	0.840447	0.00226609	0.986309	1.90512e-06	0.95479	5.86232e-07	NA	NA
XRCC6	6.5138e-05	0.00201901	3.99338	Adipose_Visceral_Omentum	2.40266e-09	5.97258e-07	5.96794	Vagina	2.40266e-09	6.8643e-07	5.96794	NA	NA	NA	1	1	1	0	3	0.627884	3.9497	-0.130417	-5.74852	0.471675	-5.97209	NA	NA	0.53008	7.8249e-05	0.896237	9.0027e-09	0.637159	2.34239e-09	NA	NA	0.840447	0.00226609	0.986309	1.90512e-06	0.948289	6.01678e-07	NA	NA
XRCC6	6.5138e-05	0.00201901	3.99338	Adipose_Visceral_Omentum	2.40266e-09	5.97258e-07	5.96794	smultixcan	2.40266e-09	5.29739e-07	5.96794	NA	NA	NA	1	1	1	0	3	0.627884	3.9497	-0.130417	-5.74852	0.471675	-5.97209	NA	NA	0.53008	7.8249e-05	0.896237	9.0027e-09	0.637159	2.34239e-09	NA	NA	0.840447	0.00226609	0.986309	1.90512e-06	0.945593	5.11402e-07	NA	NA
XRCC6	6.5138e-05	0.00201901	3.99338	Adrenal_Gland	3.78068e-08	8.24189e-06	5.5008	Adipose_Visceral_Omentum	2.40266e-09	5.63702e-07	5.96794	NA	NA	NA	1	1	1	0	3	0.627884	3.9497	0.150223	-5.55695	0.471675	-5.97209	NA	NA	0.53008	7.8249e-05	0.880589	2.74526e-08	0.637159	2.34239e-09	NA	NA	0.840447	0.00226609	0.992254	5.80598e-06	0.943451	5.05398e-07	NA	NA
XRCC6	6.5138e-05	0.00201901	3.99338	Adrenal_Gland	3.78068e-08	8.24189e-06	5.5008	Artery_Coronary	2.40266e-09	6.11816e-07	5.96794	NA	NA	NA	1	1	1	0	3	0.627884	3.9497	0.150223	-5.55695	0.471675	-5.97209	NA	NA	0.53008	7.8249e-05	0.880589	2.74526e-08	0.637159	2.34239e-09	NA	NA	0.840447	0.00226609	0.992254	5.80598e-06	0.942321	5.46828e-07	NA	NA
XRCC6	6.5138e-05	0.00201901	3.99338	Adrenal_Gland	3.78068e-08	8.24189e-06	5.5008	Brain_Anterior_cingulate_cortex_BA24	2.40266e-09	6.37564e-07	5.96794	NA	NA	NA	1	1	1	0	3	0.627884	3.9497	0.150223	-5.55695	0.471675	-5.97209	NA	NA	0.53008	7.8249e-05	0.880589	2.74526e-08	0.637159	2.34239e-09	NA	NA	0.840447	0.00226609	0.992254	5.80598e-06	0.943384	6.30828e-07	NA	NA
XRCC6	6.5138e-05	0.00201901	3.99338	Adrenal_Gland	3.78068e-08	8.24189e-06	5.5008	Brain_Hippocampus	2.40266e-09	9.09774e-07	5.96794	NA	NA	NA	1	1	1	0	3	0.627884	3.9497	0.150223	-5.55695	0.471675	-5.97209	NA	NA	0.53008	7.8249e-05	0.880589	2.74526e-08	0.637159	2.34239e-09	NA	NA	0.840447	0.00226609	0.992254	5.80598e-06	0.952158	8.47949e-07	NA	NA
XRCC6	6.5138e-05	0.00201901	3.99338	Adrenal_Gland	3.78068e-08	8.24189e-06	5.5008	Brain_Nucleus_accumbens_basal_ganglia	2.40266e-09	6.92066e-07	5.96794	NA	NA	NA	1	1	1	0	3	0.627884	3.9497	0.150223	-5.55695	0.471675	-5.97209	NA	NA	0.53008	7.8249e-05	0.880589	2.74526e-08	0.637159	2.34239e-09	NA	NA	0.840447	0.00226609	0.992254	5.80598e-06	0.949448	5.72056e-07	NA	NA
XRCC6	6.5138e-05	0.00201901	3.99338	Adrenal_Gland	3.78068e-08	8.24189e-06	5.5008	Brain_Putamen_basal_ganglia	2.40266e-09	8.19203e-07	5.96794	NA	NA	NA	1	1	1	0	3	0.627884	3.9497	0.150223	-5.55695	0.471675	-5.97209	NA	NA	0.53008	7.8249e-05	0.880589	2.74526e-08	0.637159	2.34239e-09	NA	NA	0.840447	0.00226609	0.992254	5.80598e-06	0.947945	6.59427e-07	NA	NA
XRCC6	6.5138e-05	0.00201901	3.99338	Adrenal_Gland	3.78068e-08	8.24189e-06	5.5008	Colon_Transverse	2.40266e-09	5.98864e-07	5.96794	NA	NA	NA	1	1	1	0	3	0.627884	3.9497	0.150223	-5.55695	0.471675	-5.97209	NA	NA	0.53008	7.8249e-05	0.880589	2.74526e-08	0.637159	2.34239e-09	NA	NA	0.840447	0.00226609	0.992254	5.80598e-06	0.950305	5.57838e-07	NA	NA
XRCC6	6.5138e-05	0.00201901	3.99338	Adrenal_Gland	3.78068e-08	8.24189e-06	5.5008	Esophagus_Muscularis	2.40266e-09	5.63457e-07	5.96794	NA	NA	NA	1	1	1	0	3	0.627884	3.9497	0.150223	-5.55695	0.471675	-5.97209	NA	NA	0.53008	7.8249e-05	0.880589	2.74526e-08	0.637159	2.34239e-09	NA	NA	0.840447	0.00226609	0.992254	5.80598e-06	0.951753	5.04303e-07	NA	NA
XRCC6	6.5138e-05	0.00201901	3.99338	Adrenal_Gland	3.78068e-08	8.24189e-06	5.5008	Liver	2.40266e-09	6.75385e-07	5.96794	NA	NA	NA	1	1	1	0	3	0.627884	3.9497	0.150223	-5.55695	0.471675	-5.97209	NA	NA	0.53008	7.8249e-05	0.880589	2.74526e-08	0.637159	2.34239e-09	NA	NA	0.840447	0.00226609	0.992254	5.80598e-06	0.93813	6.21544e-07	NA	NA
XRCC6	6.5138e-05	0.00201901	3.99338	Adrenal_Gland	3.78068e-08	8.24189e-06	5.5008	Minor_Salivary_Gland	2.40266e-09	5.66346e-07	5.96794	NA	NA	NA	1	1	1	0	3	0.627884	3.9497	0.150223	-5.55695	0.471675	-5.97209	NA	NA	0.53008	7.8249e-05	0.880589	2.74526e-08	0.637159	2.34239e-09	NA	NA	0.840447	0.00226609	0.992254	5.80598e-06	0.946226	5.56838e-07	NA	NA
XRCC6	6.5138e-05	0.00201901	3.99338	Adrenal_Gland	3.78068e-08	8.24189e-06	5.5008	Ovary	2.40266e-09	6.21101e-07	5.96794	NA	NA	NA	1	1	1	0	3	0.627884	3.9497	0.150223	-5.55695	0.471675	-5.97209	NA	NA	0.53008	7.8249e-05	0.880589	2.74526e-08	0.637159	2.34239e-09	NA	NA	0.840447	0.00226609	0.992254	5.80598e-06	0.952808	5.5444e-07	NA	NA
XRCC6	6.5138e-05	0.00201901	3.99338	Adrenal_Gland	3.78068e-08	8.24189e-06	5.5008	Prostate	2.40266e-09	5.71345e-07	5.96794	NA	NA	NA	1	1	1	0	3	0.627884	3.9497	0.150223	-5.55695	0.471675	-5.97209	NA	NA	0.53008	7.8249e-05	0.880589	2.74526e-08	0.637159	2.34239e-09	NA	NA	0.840447	0.00226609	0.992254	5.80598e-06	0.949029	5.46086e-07	NA	NA
XRCC6	6.5138e-05	0.00201901	3.99338	Adrenal_Gland	3.78068e-08	8.24189e-06	5.5008	Small_Intestine_Terminal_Ileum	2.40266e-09	6.03453e-07	5.96794	NA	NA	NA	1	1	1	0	3	0.627884	3.9497	0.150223	-5.55695	0.471675	-5.97209	NA	NA	0.53008	7.8249e-05	0.880589	2.74526e-08	0.637159	2.34239e-09	NA	NA	0.840447	0.00226609	0.992254	5.80598e-06	0.949488	5.34834e-07	NA	NA
XRCC6	6.5138e-05	0.00201901	3.99338	Adrenal_Gland	3.78068e-08	8.24189e-06	5.5008	Stomach	2.40266e-09	6.32468e-07	5.96794	NA	NA	NA	1	1	1	0	3	0.627884	3.9497	0.150223	-5.55695	0.471675	-5.97209	NA	NA	0.53008	7.8249e-05	0.880589	2.74526e-08	0.637159	2.34239e-09	NA	NA	0.840447	0.00226609	0.992254	5.80598e-06	0.949855	6.04784e-07	NA	NA
XRCC6	6.5138e-05	0.00201901	3.99338	Adrenal_Gland	3.78068e-08	8.24189e-06	5.5008	Testis	2.40266e-09	6.43113e-07	5.96794	NA	NA	NA	1	1	1	0	3	0.627884	3.9497	0.150223	-5.55695	0.471675	-5.97209	NA	NA	0.53008	7.8249e-05	0.880589	2.74526e-08	0.637159	2.34239e-09	NA	NA	0.840447	0.00226609	0.992254	5.80598e-06	0.95479	5.86232e-07	NA	NA
XRCC6	6.5138e-05	0.00201901	3.99338	Adrenal_Gland	3.78068e-08	8.24189e-06	5.5008	Vagina	2.40266e-09	6.8643e-07	5.96794	NA	NA	NA	1	1	1	0	3	0.627884	3.9497	0.150223	-5.55695	0.471675	-5.97209	NA	NA	0.53008	7.8249e-05	0.880589	2.74526e-08	0.637159	2.34239e-09	NA	NA	0.840447	0.00226609	0.992254	5.80598e-06	0.948289	6.01678e-07	NA	NA
XRCC6	6.5138e-05	0.00201901	3.99338	Adrenal_Gland	3.78068e-08	8.24189e-06	5.5008	smultixcan	2.40266e-09	5.29739e-07	5.96794	NA	NA	NA	1	1	1	0	3	0.627884	3.9497	0.150223	-5.55695	0.471675	-5.97209	NA	NA	0.53008	7.8249e-05	0.880589	2.74526e-08	0.637159	2.34239e-09	NA	NA	0.840447	0.00226609	0.992254	5.80598e-06	0.945593	5.11402e-07	NA	NA
XRCC6	6.5138e-05	0.00201901	3.99338	Artery_Coronary	2.00313e-08	4.52709e-06	5.61173	Adipose_Visceral_Omentum	2.40266e-09	5.63702e-07	5.96794	NA	NA	NA	1	1	1	0	3	0.627884	3.9497	0.20727	-5.65908	0.471675	-5.97209	NA	NA	0.53008	7.8249e-05	0.835799	1.52188e-08	0.637159	2.34239e-09	NA	NA	0.840447	0.00226609	0.987218	3.54151e-06	0.943451	5.05398e-07	NA	NA
XRCC6	6.5138e-05	0.00201901	3.99338	Artery_Coronary	2.00313e-08	4.52709e-06	5.61173	Artery_Coronary	2.40266e-09	6.11816e-07	5.96794	NA	NA	NA	1	1	1	0	3	0.627884	3.9497	0.20727	-5.65908	0.471675	-5.97209	NA	NA	0.53008	7.8249e-05	0.835799	1.52188e-08	0.637159	2.34239e-09	NA	NA	0.840447	0.00226609	0.987218	3.54151e-06	0.942321	5.46828e-07	NA	NA
XRCC6	6.5138e-05	0.00201901	3.99338	Artery_Coronary	2.00313e-08	4.52709e-06	5.61173	Brain_Anterior_cingulate_cortex_BA24	2.40266e-09	6.37564e-07	5.96794	NA	NA	NA	1	1	1	0	3	0.627884	3.9497	0.20727	-5.65908	0.471675	-5.97209	NA	NA	0.53008	7.8249e-05	0.835799	1.52188e-08	0.637159	2.34239e-09	NA	NA	0.840447	0.00226609	0.987218	3.54151e-06	0.943384	6.30828e-07	NA	NA
XRCC6	6.5138e-05	0.00201901	3.99338	Artery_Coronary	2.00313e-08	4.52709e-06	5.61173	Brain_Hippocampus	2.40266e-09	9.09774e-07	5.96794	NA	NA	NA	1	1	1	0	3	0.627884	3.9497	0.20727	-5.65908	0.471675	-5.97209	NA	NA	0.53008	7.8249e-05	0.835799	1.52188e-08	0.637159	2.34239e-09	NA	NA	0.840447	0.00226609	0.987218	3.54151e-06	0.952158	8.47949e-07	NA	NA
XRCC6	6.5138e-05	0.00201901	3.99338	Artery_Coronary	2.00313e-08	4.52709e-06	5.61173	Brain_Nucleus_accumbens_basal_ganglia	2.40266e-09	6.92066e-07	5.96794	NA	NA	NA	1	1	1	0	3	0.627884	3.9497	0.20727	-5.65908	0.471675	-5.97209	NA	NA	0.53008	7.8249e-05	0.835799	1.52188e-08	0.637159	2.34239e-09	NA	NA	0.840447	0.00226609	0.987218	3.54151e-06	0.949448	5.72056e-07	NA	NA
XRCC6	6.5138e-05	0.00201901	3.99338	Artery_Coronary	2.00313e-08	4.52709e-06	5.61173	Brain_Putamen_basal_ganglia	2.40266e-09	8.19203e-07	5.96794	NA	NA	NA	1	1	1	0	3	0.627884	3.9497	0.20727	-5.65908	0.471675	-5.97209	NA	NA	0.53008	7.8249e-05	0.835799	1.52188e-08	0.637159	2.34239e-09	NA	NA	0.840447	0.00226609	0.987218	3.54151e-06	0.947945	6.59427e-07	NA	NA
XRCC6	6.5138e-05	0.00201901	3.99338	Artery_Coronary	2.00313e-08	4.52709e-06	5.61173	Colon_Transverse	2.40266e-09	5.98864e-07	5.96794	NA	NA	NA	1	1	1	0	3	0.627884	3.9497	0.20727	-5.65908	0.471675	-5.97209	NA	NA	0.53008	7.8249e-05	0.835799	1.52188e-08	0.637159	2.34239e-09	NA	NA	0.840447	0.00226609	0.987218	3.54151e-06	0.950305	5.57838e-07	NA	NA
XRCC6	6.5138e-05	0.00201901	3.99338	Artery_Coronary	2.00313e-08	4.52709e-06	5.61173	Esophagus_Muscularis	2.40266e-09	5.63457e-07	5.96794	NA	NA	NA	1	1	1	0	3	0.627884	3.9497	0.20727	-5.65908	0.471675	-5.97209	NA	NA	0.53008	7.8249e-05	0.835799	1.52188e-08	0.637159	2.34239e-09	NA	NA	0.840447	0.00226609	0.987218	3.54151e-06	0.951753	5.04303e-07	NA	NA
XRCC6	6.5138e-05	0.00201901	3.99338	Artery_Coronary	2.00313e-08	4.52709e-06	5.61173	Liver	2.40266e-09	6.75385e-07	5.96794	NA	NA	NA	1	1	1	0	3	0.627884	3.9497	0.20727	-5.65908	0.471675	-5.97209	NA	NA	0.53008	7.8249e-05	0.835799	1.52188e-08	0.637159	2.34239e-09	NA	NA	0.840447	0.00226609	0.987218	3.54151e-06	0.93813	6.21544e-07	NA	NA
XRCC6	6.5138e-05	0.00201901	3.99338	Artery_Coronary	2.00313e-08	4.52709e-06	5.61173	Minor_Salivary_Gland	2.40266e-09	5.66346e-07	5.96794	NA	NA	NA	1	1	1	0	3	0.627884	3.9497	0.20727	-5.65908	0.471675	-5.97209	NA	NA	0.53008	7.8249e-05	0.835799	1.52188e-08	0.637159	2.34239e-09	NA	NA	0.840447	0.00226609	0.987218	3.54151e-06	0.946226	5.56838e-07	NA	NA
XRCC6	6.5138e-05	0.00201901	3.99338	Artery_Coronary	2.00313e-08	4.52709e-06	5.61173	Ovary	2.40266e-09	6.21101e-07	5.96794	NA	NA	NA	1	1	1	0	3	0.627884	3.9497	0.20727	-5.65908	0.471675	-5.97209	NA	NA	0.53008	7.8249e-05	0.835799	1.52188e-08	0.637159	2.34239e-09	NA	NA	0.840447	0.00226609	0.987218	3.54151e-06	0.952808	5.5444e-07	NA	NA
XRCC6	6.5138e-05	0.00201901	3.99338	Artery_Coronary	2.00313e-08	4.52709e-06	5.61173	Prostate	2.40266e-09	5.71345e-07	5.96794	NA	NA	NA	1	1	1	0	3	0.627884	3.9497	0.20727	-5.65908	0.471675	-5.97209	NA	NA	0.53008	7.8249e-05	0.835799	1.52188e-08	0.637159	2.34239e-09	NA	NA	0.840447	0.00226609	0.987218	3.54151e-06	0.949029	5.46086e-07	NA	NA
XRCC6	6.5138e-05	0.00201901	3.99338	Artery_Coronary	2.00313e-08	4.52709e-06	5.61173	Small_Intestine_Terminal_Ileum	2.40266e-09	6.03453e-07	5.96794	NA	NA	NA	1	1	1	0	3	0.627884	3.9497	0.20727	-5.65908	0.471675	-5.97209	NA	NA	0.53008	7.8249e-05	0.835799	1.52188e-08	0.637159	2.34239e-09	NA	NA	0.840447	0.00226609	0.987218	3.54151e-06	0.949488	5.34834e-07	NA	NA
XRCC6	6.5138e-05	0.00201901	3.99338	Artery_Coronary	2.00313e-08	4.52709e-06	5.61173	Stomach	2.40266e-09	6.32468e-07	5.96794	NA	NA	NA	1	1	1	0	3	0.627884	3.9497	0.20727	-5.65908	0.471675	-5.97209	NA	NA	0.53008	7.8249e-05	0.835799	1.52188e-08	0.637159	2.34239e-09	NA	NA	0.840447	0.00226609	0.987218	3.54151e-06	0.949855	6.04784e-07	NA	NA
XRCC6	6.5138e-05	0.00201901	3.99338	Artery_Coronary	2.00313e-08	4.52709e-06	5.61173	Testis	2.40266e-09	6.43113e-07	5.96794	NA	NA	NA	1	1	1	0	3	0.627884	3.9497	0.20727	-5.65908	0.471675	-5.97209	NA	NA	0.53008	7.8249e-05	0.835799	1.52188e-08	0.637159	2.34239e-09	NA	NA	0.840447	0.00226609	0.987218	3.54151e-06	0.95479	5.86232e-07	NA	NA
XRCC6	6.5138e-05	0.00201901	3.99338	Artery_Coronary	2.00313e-08	4.52709e-06	5.61173	Vagina	2.40266e-09	6.8643e-07	5.96794	NA	NA	NA	1	1	1	0	3	0.627884	3.9497	0.20727	-5.65908	0.471675	-5.97209	NA	NA	0.53008	7.8249e-05	0.835799	1.52188e-08	0.637159	2.34239e-09	NA	NA	0.840447	0.00226609	0.987218	3.54151e-06	0.948289	6.01678e-07	NA	NA
XRCC6	6.5138e-05	0.00201901	3.99338	Artery_Coronary	2.00313e-08	4.52709e-06	5.61173	smultixcan	2.40266e-09	5.29739e-07	5.96794	NA	NA	NA	1	1	1	0	3	0.627884	3.9497	0.20727	-5.65908	0.471675	-5.97209	NA	NA	0.53008	7.8249e-05	0.835799	1.52188e-08	0.637159	2.34239e-09	NA	NA	0.840447	0.00226609	0.987218	3.54151e-06	0.945593	5.11402e-07	NA	NA
XRCC6	6.5138e-05	0.00201901	3.99338	Artery_Tibial	7.62617e-08	1.38657e-05	5.37576	Adipose_Visceral_Omentum	2.40266e-09	5.63702e-07	5.96794	NA	NA	NA	1	1	1	0	3	0.627884	3.9497	0.455379	-5.37415	0.471675	-5.97209	NA	NA	0.53008	7.8249e-05	0.648837	7.6946e-08	0.637159	2.34239e-09	NA	NA	0.840447	0.00226609	0.964874	1.34234e-05	0.943451	5.05398e-07	NA	NA
XRCC6	6.5138e-05	0.00201901	3.99338	Artery_Tibial	7.62617e-08	1.38657e-05	5.37576	Artery_Coronary	2.40266e-09	6.11816e-07	5.96794	NA	NA	NA	1	1	1	0	3	0.627884	3.9497	0.455379	-5.37415	0.471675	-5.97209	NA	NA	0.53008	7.8249e-05	0.648837	7.6946e-08	0.637159	2.34239e-09	NA	NA	0.840447	0.00226609	0.964874	1.34234e-05	0.942321	5.46828e-07	NA	NA
XRCC6	6.5138e-05	0.00201901	3.99338	Artery_Tibial	7.62617e-08	1.38657e-05	5.37576	Brain_Anterior_cingulate_cortex_BA24	2.40266e-09	6.37564e-07	5.96794	NA	NA	NA	1	1	1	0	3	0.627884	3.9497	0.455379	-5.37415	0.471675	-5.97209	NA	NA	0.53008	7.8249e-05	0.648837	7.6946e-08	0.637159	2.34239e-09	NA	NA	0.840447	0.00226609	0.964874	1.34234e-05	0.943384	6.30828e-07	NA	NA
XRCC6	6.5138e-05	0.00201901	3.99338	Artery_Tibial	7.62617e-08	1.38657e-05	5.37576	Brain_Hippocampus	2.40266e-09	9.09774e-07	5.96794	NA	NA	NA	1	1	1	0	3	0.627884	3.9497	0.455379	-5.37415	0.471675	-5.97209	NA	NA	0.53008	7.8249e-05	0.648837	7.6946e-08	0.637159	2.34239e-09	NA	NA	0.840447	0.00226609	0.964874	1.34234e-05	0.952158	8.47949e-07	NA	NA
XRCC6	6.5138e-05	0.00201901	3.99338	Artery_Tibial	7.62617e-08	1.38657e-05	5.37576	Brain_Nucleus_accumbens_basal_ganglia	2.40266e-09	6.92066e-07	5.96794	NA	NA	NA	1	1	1	0	3	0.627884	3.9497	0.455379	-5.37415	0.471675	-5.97209	NA	NA	0.53008	7.8249e-05	0.648837	7.6946e-08	0.637159	2.34239e-09	NA	NA	0.840447	0.00226609	0.964874	1.34234e-05	0.949448	5.72056e-07	NA	NA
XRCC6	6.5138e-05	0.00201901	3.99338	Artery_Tibial	7.62617e-08	1.38657e-05	5.37576	Brain_Putamen_basal_ganglia	2.40266e-09	8.19203e-07	5.96794	NA	NA	NA	1	1	1	0	3	0.627884	3.9497	0.455379	-5.37415	0.471675	-5.97209	NA	NA	0.53008	7.8249e-05	0.648837	7.6946e-08	0.637159	2.34239e-09	NA	NA	0.840447	0.00226609	0.964874	1.34234e-05	0.947945	6.59427e-07	NA	NA
XRCC6	6.5138e-05	0.00201901	3.99338	Artery_Tibial	7.62617e-08	1.38657e-05	5.37576	Colon_Transverse	2.40266e-09	5.98864e-07	5.96794	NA	NA	NA	1	1	1	0	3	0.627884	3.9497	0.455379	-5.37415	0.471675	-5.97209	NA	NA	0.53008	7.8249e-05	0.648837	7.6946e-08	0.637159	2.34239e-09	NA	NA	0.840447	0.00226609	0.964874	1.34234e-05	0.950305	5.57838e-07	NA	NA
XRCC6	6.5138e-05	0.00201901	3.99338	Artery_Tibial	7.62617e-08	1.38657e-05	5.37576	Esophagus_Muscularis	2.40266e-09	5.63457e-07	5.96794	NA	NA	NA	1	1	1	0	3	0.627884	3.9497	0.455379	-5.37415	0.471675	-5.97209	NA	NA	0.53008	7.8249e-05	0.648837	7.6946e-08	0.637159	2.34239e-09	NA	NA	0.840447	0.00226609	0.964874	1.34234e-05	0.951753	5.04303e-07	NA	NA
XRCC6	6.5138e-05	0.00201901	3.99338	Artery_Tibial	7.62617e-08	1.38657e-05	5.37576	Liver	2.40266e-09	6.75385e-07	5.96794	NA	NA	NA	1	1	1	0	3	0.627884	3.9497	0.455379	-5.37415	0.471675	-5.97209	NA	NA	0.53008	7.8249e-05	0.648837	7.6946e-08	0.637159	2.34239e-09	NA	NA	0.840447	0.00226609	0.964874	1.34234e-05	0.93813	6.21544e-07	NA	NA
XRCC6	6.5138e-05	0.00201901	3.99338	Artery_Tibial	7.62617e-08	1.38657e-05	5.37576	Minor_Salivary_Gland	2.40266e-09	5.66346e-07	5.96794	NA	NA	NA	1	1	1	0	3	0.627884	3.9497	0.455379	-5.37415	0.471675	-5.97209	NA	NA	0.53008	7.8249e-05	0.648837	7.6946e-08	0.637159	2.34239e-09	NA	NA	0.840447	0.00226609	0.964874	1.34234e-05	0.946226	5.56838e-07	NA	NA
XRCC6	6.5138e-05	0.00201901	3.99338	Artery_Tibial	7.62617e-08	1.38657e-05	5.37576	Ovary	2.40266e-09	6.21101e-07	5.96794	NA	NA	NA	1	1	1	0	3	0.627884	3.9497	0.455379	-5.37415	0.471675	-5.97209	NA	NA	0.53008	7.8249e-05	0.648837	7.6946e-08	0.637159	2.34239e-09	NA	NA	0.840447	0.00226609	0.964874	1.34234e-05	0.952808	5.5444e-07	NA	NA
XRCC6	6.5138e-05	0.00201901	3.99338	Artery_Tibial	7.62617e-08	1.38657e-05	5.37576	Prostate	2.40266e-09	5.71345e-07	5.96794	NA	NA	NA	1	1	1	0	3	0.627884	3.9497	0.455379	-5.37415	0.471675	-5.97209	NA	NA	0.53008	7.8249e-05	0.648837	7.6946e-08	0.637159	2.34239e-09	NA	NA	0.840447	0.00226609	0.964874	1.34234e-05	0.949029	5.46086e-07	NA	NA
XRCC6	6.5138e-05	0.00201901	3.99338	Artery_Tibial	7.62617e-08	1.38657e-05	5.37576	Small_Intestine_Terminal_Ileum	2.40266e-09	6.03453e-07	5.96794	NA	NA	NA	1	1	1	0	3	0.627884	3.9497	0.455379	-5.37415	0.471675	-5.97209	NA	NA	0.53008	7.8249e-05	0.648837	7.6946e-08	0.637159	2.34239e-09	NA	NA	0.840447	0.00226609	0.964874	1.34234e-05	0.949488	5.34834e-07	NA	NA
XRCC6	6.5138e-05	0.00201901	3.99338	Artery_Tibial	7.62617e-08	1.38657e-05	5.37576	Stomach	2.40266e-09	6.32468e-07	5.96794	NA	NA	NA	1	1	1	0	3	0.627884	3.9497	0.455379	-5.37415	0.471675	-5.97209	NA	NA	0.53008	7.8249e-05	0.648837	7.6946e-08	0.637159	2.34239e-09	NA	NA	0.840447	0.00226609	0.964874	1.34234e-05	0.949855	6.04784e-07	NA	NA
XRCC6	6.5138e-05	0.00201901	3.99338	Artery_Tibial	7.62617e-08	1.38657e-05	5.37576	Testis	2.40266e-09	6.43113e-07	5.96794	NA	NA	NA	1	1	1	0	3	0.627884	3.9497	0.455379	-5.37415	0.471675	-5.97209	NA	NA	0.53008	7.8249e-05	0.648837	7.6946e-08	0.637159	2.34239e-09	NA	NA	0.840447	0.00226609	0.964874	1.34234e-05	0.95479	5.86232e-07	NA	NA
XRCC6	6.5138e-05	0.00201901	3.99338	Artery_Tibial	7.62617e-08	1.38657e-05	5.37576	Vagina	2.40266e-09	6.8643e-07	5.96794	NA	NA	NA	1	1	1	0	3	0.627884	3.9497	0.455379	-5.37415	0.471675	-5.97209	NA	NA	0.53008	7.8249e-05	0.648837	7.6946e-08	0.637159	2.34239e-09	NA	NA	0.840447	0.00226609	0.964874	1.34234e-05	0.948289	6.01678e-07	NA	NA
XRCC6	6.5138e-05	0.00201901	3.99338	Artery_Tibial	7.62617e-08	1.38657e-05	5.37576	smultixcan	2.40266e-09	5.29739e-07	5.96794	NA	NA	NA	1	1	1	0	3	0.627884	3.9497	0.455379	-5.37415	0.471675	-5.97209	NA	NA	0.53008	7.8249e-05	0.648837	7.6946e-08	0.637159	2.34239e-09	NA	NA	0.840447	0.00226609	0.964874	1.34234e-05	0.945593	5.11402e-07	NA	NA
XRCC6	6.5138e-05	0.00201901	3.99338	Brain_Anterior_cingulate_cortex_BA24	2.40266e-09	6.6363e-07	5.96794	Adipose_Visceral_Omentum	2.40266e-09	5.63702e-07	5.96794	NA	NA	NA	1	1	1	0	3	0.627884	3.9497	0.471675	-5.97209	0.471675	-5.97209	NA	NA	0.53008	7.8249e-05	0.637159	2.34239e-09	0.637159	2.34239e-09	NA	NA	0.840447	0.00226609	0.961248	6.92086e-07	0.943451	5.05398e-07	NA	NA
XRCC6	6.5138e-05	0.00201901	3.99338	Brain_Anterior_cingulate_cortex_BA24	2.40266e-09	6.6363e-07	5.96794	Artery_Coronary	2.40266e-09	6.11816e-07	5.96794	NA	NA	NA	1	1	1	0	3	0.627884	3.9497	0.471675	-5.97209	0.471675	-5.97209	NA	NA	0.53008	7.8249e-05	0.637159	2.34239e-09	0.637159	2.34239e-09	NA	NA	0.840447	0.00226609	0.961248	6.92086e-07	0.942321	5.46828e-07	NA	NA
XRCC6	6.5138e-05	0.00201901	3.99338	Brain_Anterior_cingulate_cortex_BA24	2.40266e-09	6.6363e-07	5.96794	Brain_Anterior_cingulate_cortex_BA24	2.40266e-09	6.37564e-07	5.96794	NA	NA	NA	1	1	1	0	3	0.627884	3.9497	0.471675	-5.97209	0.471675	-5.97209	NA	NA	0.53008	7.8249e-05	0.637159	2.34239e-09	0.637159	2.34239e-09	NA	NA	0.840447	0.00226609	0.961248	6.92086e-07	0.943384	6.30828e-07	NA	NA
XRCC6	6.5138e-05	0.00201901	3.99338	Brain_Anterior_cingulate_cortex_BA24	2.40266e-09	6.6363e-07	5.96794	Brain_Hippocampus	2.40266e-09	9.09774e-07	5.96794	NA	NA	NA	1	1	1	0	3	0.627884	3.9497	0.471675	-5.97209	0.471675	-5.97209	NA	NA	0.53008	7.8249e-05	0.637159	2.34239e-09	0.637159	2.34239e-09	NA	NA	0.840447	0.00226609	0.961248	6.92086e-07	0.952158	8.47949e-07	NA	NA
XRCC6	6.5138e-05	0.00201901	3.99338	Brain_Anterior_cingulate_cortex_BA24	2.40266e-09	6.6363e-07	5.96794	Brain_Nucleus_accumbens_basal_ganglia	2.40266e-09	6.92066e-07	5.96794	NA	NA	NA	1	1	1	0	3	0.627884	3.9497	0.471675	-5.97209	0.471675	-5.97209	NA	NA	0.53008	7.8249e-05	0.637159	2.34239e-09	0.637159	2.34239e-09	NA	NA	0.840447	0.00226609	0.961248	6.92086e-07	0.949448	5.72056e-07	NA	NA
XRCC6	6.5138e-05	0.00201901	3.99338	Brain_Anterior_cingulate_cortex_BA24	2.40266e-09	6.6363e-07	5.96794	Brain_Putamen_basal_ganglia	2.40266e-09	8.19203e-07	5.96794	NA	NA	NA	1	1	1	0	3	0.627884	3.9497	0.471675	-5.97209	0.471675	-5.97209	NA	NA	0.53008	7.8249e-05	0.637159	2.34239e-09	0.637159	2.34239e-09	NA	NA	0.840447	0.00226609	0.961248	6.92086e-07	0.947945	6.59427e-07	NA	NA
XRCC6	6.5138e-05	0.00201901	3.99338	Brain_Anterior_cingulate_cortex_BA24	2.40266e-09	6.6363e-07	5.96794	Colon_Transverse	2.40266e-09	5.98864e-07	5.96794	NA	NA	NA	1	1	1	0	3	0.627884	3.9497	0.471675	-5.97209	0.471675	-5.97209	NA	NA	0.53008	7.8249e-05	0.637159	2.34239e-09	0.637159	2.34239e-09	NA	NA	0.840447	0.00226609	0.961248	6.92086e-07	0.950305	5.57838e-07	NA	NA
XRCC6	6.5138e-05	0.00201901	3.99338	Brain_Anterior_cingulate_cortex_BA24	2.40266e-09	6.6363e-07	5.96794	Esophagus_Muscularis	2.40266e-09	5.63457e-07	5.96794	NA	NA	NA	1	1	1	0	3	0.627884	3.9497	0.471675	-5.97209	0.471675	-5.97209	NA	NA	0.53008	7.8249e-05	0.637159	2.34239e-09	0.637159	2.34239e-09	NA	NA	0.840447	0.00226609	0.961248	6.92086e-07	0.951753	5.04303e-07	NA	NA
XRCC6	6.5138e-05	0.00201901	3.99338	Brain_Anterior_cingulate_cortex_BA24	2.40266e-09	6.6363e-07	5.96794	Liver	2.40266e-09	6.75385e-07	5.96794	NA	NA	NA	1	1	1	0	3	0.627884	3.9497	0.471675	-5.97209	0.471675	-5.97209	NA	NA	0.53008	7.8249e-05	0.637159	2.34239e-09	0.637159	2.34239e-09	NA	NA	0.840447	0.00226609	0.961248	6.92086e-07	0.93813	6.21544e-07	NA	NA
XRCC6	6.5138e-05	0.00201901	3.99338	Brain_Anterior_cingulate_cortex_BA24	2.40266e-09	6.6363e-07	5.96794	Minor_Salivary_Gland	2.40266e-09	5.66346e-07	5.96794	NA	NA	NA	1	1	1	0	3	0.627884	3.9497	0.471675	-5.97209	0.471675	-5.97209	NA	NA	0.53008	7.8249e-05	0.637159	2.34239e-09	0.637159	2.34239e-09	NA	NA	0.840447	0.00226609	0.961248	6.92086e-07	0.946226	5.56838e-07	NA	NA
XRCC6	6.5138e-05	0.00201901	3.99338	Brain_Anterior_cingulate_cortex_BA24	2.40266e-09	6.6363e-07	5.96794	Ovary	2.40266e-09	6.21101e-07	5.96794	NA	NA	NA	1	1	1	0	3	0.627884	3.9497	0.471675	-5.97209	0.471675	-5.97209	NA	NA	0.53008	7.8249e-05	0.637159	2.34239e-09	0.637159	2.34239e-09	NA	NA	0.840447	0.00226609	0.961248	6.92086e-07	0.952808	5.5444e-07	NA	NA
XRCC6	6.5138e-05	0.00201901	3.99338	Brain_Anterior_cingulate_cortex_BA24	2.40266e-09	6.6363e-07	5.96794	Prostate	2.40266e-09	5.71345e-07	5.96794	NA	NA	NA	1	1	1	0	3	0.627884	3.9497	0.471675	-5.97209	0.471675	-5.97209	NA	NA	0.53008	7.8249e-05	0.637159	2.34239e-09	0.637159	2.34239e-09	NA	NA	0.840447	0.00226609	0.961248	6.92086e-07	0.949029	5.46086e-07	NA	NA
XRCC6	6.5138e-05	0.00201901	3.99338	Brain_Anterior_cingulate_cortex_BA24	2.40266e-09	6.6363e-07	5.96794	Small_Intestine_Terminal_Ileum	2.40266e-09	6.03453e-07	5.96794	NA	NA	NA	1	1	1	0	3	0.627884	3.9497	0.471675	-5.97209	0.471675	-5.97209	NA	NA	0.53008	7.8249e-05	0.637159	2.34239e-09	0.637159	2.34239e-09	NA	NA	0.840447	0.00226609	0.961248	6.92086e-07	0.949488	5.34834e-07	NA	NA
XRCC6	6.5138e-05	0.00201901	3.99338	Brain_Anterior_cingulate_cortex_BA24	2.40266e-09	6.6363e-07	5.96794	Stomach	2.40266e-09	6.32468e-07	5.96794	NA	NA	NA	1	1	1	0	3	0.627884	3.9497	0.471675	-5.97209	0.471675	-5.97209	NA	NA	0.53008	7.8249e-05	0.637159	2.34239e-09	0.637159	2.34239e-09	NA	NA	0.840447	0.00226609	0.961248	6.92086e-07	0.949855	6.04784e-07	NA	NA
XRCC6	6.5138e-05	0.00201901	3.99338	Brain_Anterior_cingulate_cortex_BA24	2.40266e-09	6.6363e-07	5.96794	Testis	2.40266e-09	6.43113e-07	5.96794	NA	NA	NA	1	1	1	0	3	0.627884	3.9497	0.471675	-5.97209	0.471675	-5.97209	NA	NA	0.53008	7.8249e-05	0.637159	2.34239e-09	0.637159	2.34239e-09	NA	NA	0.840447	0.00226609	0.961248	6.92086e-07	0.95479	5.86232e-07	NA	NA
XRCC6	6.5138e-05	0.00201901	3.99338	Brain_Anterior_cingulate_cortex_BA24	2.40266e-09	6.6363e-07	5.96794	Vagina	2.40266e-09	6.8643e-07	5.96794	NA	NA	NA	1	1	1	0	3	0.627884	3.9497	0.471675	-5.97209	0.471675	-5.97209	NA	NA	0.53008	7.8249e-05	0.637159	2.34239e-09	0.637159	2.34239e-09	NA	NA	0.840447	0.00226609	0.961248	6.92086e-07	0.948289	6.01678e-07	NA	NA
XRCC6	6.5138e-05	0.00201901	3.99338	Brain_Anterior_cingulate_cortex_BA24	2.40266e-09	6.6363e-07	5.96794	smultixcan	2.40266e-09	5.29739e-07	5.96794	NA	NA	NA	1	1	1	0	3	0.627884	3.9497	0.471675	-5.97209	0.471675	-5.97209	NA	NA	0.53008	7.8249e-05	0.637159	2.34239e-09	0.637159	2.34239e-09	NA	NA	0.840447	0.00226609	0.961248	6.92086e-07	0.945593	5.11402e-07	NA	NA
XRCC6	6.5138e-05	0.00201901	3.99338	Brain_Caudate_basal_ganglia	2.40266e-09	6.62735e-07	5.96794	Adipose_Visceral_Omentum	2.40266e-09	5.63702e-07	5.96794	NA	NA	NA	1	1	1	0	3	0.627884	3.9497	0.471675	-5.97209	0.471675	-5.97209	NA	NA	0.53008	7.8249e-05	0.637159	2.34239e-09	0.637159	2.34239e-09	NA	NA	0.840447	0.00226609	0.959523	6.58048e-07	0.943451	5.05398e-07	NA	NA
XRCC6	6.5138e-05	0.00201901	3.99338	Brain_Caudate_basal_ganglia	2.40266e-09	6.62735e-07	5.96794	Artery_Coronary	2.40266e-09	6.11816e-07	5.96794	NA	NA	NA	1	1	1	0	3	0.627884	3.9497	0.471675	-5.97209	0.471675	-5.97209	NA	NA	0.53008	7.8249e-05	0.637159	2.34239e-09	0.637159	2.34239e-09	NA	NA	0.840447	0.00226609	0.959523	6.58048e-07	0.942321	5.46828e-07	NA	NA
XRCC6	6.5138e-05	0.00201901	3.99338	Brain_Caudate_basal_ganglia	2.40266e-09	6.62735e-07	5.96794	Brain_Anterior_cingulate_cortex_BA24	2.40266e-09	6.37564e-07	5.96794	NA	NA	NA	1	1	1	0	3	0.627884	3.9497	0.471675	-5.97209	0.471675	-5.97209	NA	NA	0.53008	7.8249e-05	0.637159	2.34239e-09	0.637159	2.34239e-09	NA	NA	0.840447	0.00226609	0.959523	6.58048e-07	0.943384	6.30828e-07	NA	NA
XRCC6	6.5138e-05	0.00201901	3.99338	Brain_Caudate_basal_ganglia	2.40266e-09	6.62735e-07	5.96794	Brain_Hippocampus	2.40266e-09	9.09774e-07	5.96794	NA	NA	NA	1	1	1	0	3	0.627884	3.9497	0.471675	-5.97209	0.471675	-5.97209	NA	NA	0.53008	7.8249e-05	0.637159	2.34239e-09	0.637159	2.34239e-09	NA	NA	0.840447	0.00226609	0.959523	6.58048e-07	0.952158	8.47949e-07	NA	NA
XRCC6	6.5138e-05	0.00201901	3.99338	Brain_Caudate_basal_ganglia	2.40266e-09	6.62735e-07	5.96794	Brain_Nucleus_accumbens_basal_ganglia	2.40266e-09	6.92066e-07	5.96794	NA	NA	NA	1	1	1	0	3	0.627884	3.9497	0.471675	-5.97209	0.471675	-5.97209	NA	NA	0.53008	7.8249e-05	0.637159	2.34239e-09	0.637159	2.34239e-09	NA	NA	0.840447	0.00226609	0.959523	6.58048e-07	0.949448	5.72056e-07	NA	NA
XRCC6	6.5138e-05	0.00201901	3.99338	Brain_Caudate_basal_ganglia	2.40266e-09	6.62735e-07	5.96794	Brain_Putamen_basal_ganglia	2.40266e-09	8.19203e-07	5.96794	NA	NA	NA	1	1	1	0	3	0.627884	3.9497	0.471675	-5.97209	0.471675	-5.97209	NA	NA	0.53008	7.8249e-05	0.637159	2.34239e-09	0.637159	2.34239e-09	NA	NA	0.840447	0.00226609	0.959523	6.58048e-07	0.947945	6.59427e-07	NA	NA
XRCC6	6.5138e-05	0.00201901	3.99338	Brain_Caudate_basal_ganglia	2.40266e-09	6.62735e-07	5.96794	Colon_Transverse	2.40266e-09	5.98864e-07	5.96794	NA	NA	NA	1	1	1	0	3	0.627884	3.9497	0.471675	-5.97209	0.471675	-5.97209	NA	NA	0.53008	7.8249e-05	0.637159	2.34239e-09	0.637159	2.34239e-09	NA	NA	0.840447	0.00226609	0.959523	6.58048e-07	0.950305	5.57838e-07	NA	NA
XRCC6	6.5138e-05	0.00201901	3.99338	Brain_Caudate_basal_ganglia	2.40266e-09	6.62735e-07	5.96794	Esophagus_Muscularis	2.40266e-09	5.63457e-07	5.96794	NA	NA	NA	1	1	1	0	3	0.627884	3.9497	0.471675	-5.97209	0.471675	-5.97209	NA	NA	0.53008	7.8249e-05	0.637159	2.34239e-09	0.637159	2.34239e-09	NA	NA	0.840447	0.00226609	0.959523	6.58048e-07	0.951753	5.04303e-07	NA	NA
XRCC6	6.5138e-05	0.00201901	3.99338	Brain_Caudate_basal_ganglia	2.40266e-09	6.62735e-07	5.96794	Liver	2.40266e-09	6.75385e-07	5.96794	NA	NA	NA	1	1	1	0	3	0.627884	3.9497	0.471675	-5.97209	0.471675	-5.97209	NA	NA	0.53008	7.8249e-05	0.637159	2.34239e-09	0.637159	2.34239e-09	NA	NA	0.840447	0.00226609	0.959523	6.58048e-07	0.93813	6.21544e-07	NA	NA
XRCC6	6.5138e-05	0.00201901	3.99338	Brain_Caudate_basal_ganglia	2.40266e-09	6.62735e-07	5.96794	Minor_Salivary_Gland	2.40266e-09	5.66346e-07	5.96794	NA	NA	NA	1	1	1	0	3	0.627884	3.9497	0.471675	-5.97209	0.471675	-5.97209	NA	NA	0.53008	7.8249e-05	0.637159	2.34239e-09	0.637159	2.34239e-09	NA	NA	0.840447	0.00226609	0.959523	6.58048e-07	0.946226	5.56838e-07	NA	NA
XRCC6	6.5138e-05	0.00201901	3.99338	Brain_Caudate_basal_ganglia	2.40266e-09	6.62735e-07	5.96794	Ovary	2.40266e-09	6.21101e-07	5.96794	NA	NA	NA	1	1	1	0	3	0.627884	3.9497	0.471675	-5.97209	0.471675	-5.97209	NA	NA	0.53008	7.8249e-05	0.637159	2.34239e-09	0.637159	2.34239e-09	NA	NA	0.840447	0.00226609	0.959523	6.58048e-07	0.952808	5.5444e-07	NA	NA
XRCC6	6.5138e-05	0.00201901	3.99338	Brain_Caudate_basal_ganglia	2.40266e-09	6.62735e-07	5.96794	Prostate	2.40266e-09	5.71345e-07	5.96794	NA	NA	NA	1	1	1	0	3	0.627884	3.9497	0.471675	-5.97209	0.471675	-5.97209	NA	NA	0.53008	7.8249e-05	0.637159	2.34239e-09	0.637159	2.34239e-09	NA	NA	0.840447	0.00226609	0.959523	6.58048e-07	0.949029	5.46086e-07	NA	NA
XRCC6	6.5138e-05	0.00201901	3.99338	Brain_Caudate_basal_ganglia	2.40266e-09	6.62735e-07	5.96794	Small_Intestine_Terminal_Ileum	2.40266e-09	6.03453e-07	5.96794	NA	NA	NA	1	1	1	0	3	0.627884	3.9497	0.471675	-5.97209	0.471675	-5.97209	NA	NA	0.53008	7.8249e-05	0.637159	2.34239e-09	0.637159	2.34239e-09	NA	NA	0.840447	0.00226609	0.959523	6.58048e-07	0.949488	5.34834e-07	NA	NA
XRCC6	6.5138e-05	0.00201901	3.99338	Brain_Caudate_basal_ganglia	2.40266e-09	6.62735e-07	5.96794	Stomach	2.40266e-09	6.32468e-07	5.96794	NA	NA	NA	1	1	1	0	3	0.627884	3.9497	0.471675	-5.97209	0.471675	-5.97209	NA	NA	0.53008	7.8249e-05	0.637159	2.34239e-09	0.637159	2.34239e-09	NA	NA	0.840447	0.00226609	0.959523	6.58048e-07	0.949855	6.04784e-07	NA	NA
XRCC6	6.5138e-05	0.00201901	3.99338	Brain_Caudate_basal_ganglia	2.40266e-09	6.62735e-07	5.96794	Testis	2.40266e-09	6.43113e-07	5.96794	NA	NA	NA	1	1	1	0	3	0.627884	3.9497	0.471675	-5.97209	0.471675	-5.97209	NA	NA	0.53008	7.8249e-05	0.637159	2.34239e-09	0.637159	2.34239e-09	NA	NA	0.840447	0.00226609	0.959523	6.58048e-07	0.95479	5.86232e-07	NA	NA
XRCC6	6.5138e-05	0.00201901	3.99338	Brain_Caudate_basal_ganglia	2.40266e-09	6.62735e-07	5.96794	Vagina	2.40266e-09	6.8643e-07	5.96794	NA	NA	NA	1	1	1	0	3	0.627884	3.9497	0.471675	-5.97209	0.471675	-5.97209	NA	NA	0.53008	7.8249e-05	0.637159	2.34239e-09	0.637159	2.34239e-09	NA	NA	0.840447	0.00226609	0.959523	6.58048e-07	0.948289	6.01678e-07	NA	NA
XRCC6	6.5138e-05	0.00201901	3.99338	Brain_Caudate_basal_ganglia	2.40266e-09	6.62735e-07	5.96794	smultixcan	2.40266e-09	5.29739e-07	5.96794	NA	NA	NA	1	1	1	0	3	0.627884	3.9497	0.471675	-5.97209	0.471675	-5.97209	NA	NA	0.53008	7.8249e-05	0.637159	2.34239e-09	0.637159	2.34239e-09	NA	NA	0.840447	0.00226609	0.959523	6.58048e-07	0.945593	5.11402e-07	NA	NA
XRCC6	6.5138e-05	0.00201901	3.99338	Brain_Cerebellar_Hemisphere	2.40266e-09	7.14174e-07	5.96794	Adipose_Visceral_Omentum	2.40266e-09	5.63702e-07	5.96794	NA	NA	NA	1	1	1	0	3	0.627884	3.9497	0.471675	-5.97209	0.471675	-5.97209	NA	NA	0.53008	7.8249e-05	0.637159	2.34239e-09	0.637159	2.34239e-09	NA	NA	0.840447	0.00226609	0.961383	7.46146e-07	0.943451	5.05398e-07	NA	NA
XRCC6	6.5138e-05	0.00201901	3.99338	Brain_Cerebellar_Hemisphere	2.40266e-09	7.14174e-07	5.96794	Artery_Coronary	2.40266e-09	6.11816e-07	5.96794	NA	NA	NA	1	1	1	0	3	0.627884	3.9497	0.471675	-5.97209	0.471675	-5.97209	NA	NA	0.53008	7.8249e-05	0.637159	2.34239e-09	0.637159	2.34239e-09	NA	NA	0.840447	0.00226609	0.961383	7.46146e-07	0.942321	5.46828e-07	NA	NA
XRCC6	6.5138e-05	0.00201901	3.99338	Brain_Cerebellar_Hemisphere	2.40266e-09	7.14174e-07	5.96794	Brain_Anterior_cingulate_cortex_BA24	2.40266e-09	6.37564e-07	5.96794	NA	NA	NA	1	1	1	0	3	0.627884	3.9497	0.471675	-5.97209	0.471675	-5.97209	NA	NA	0.53008	7.8249e-05	0.637159	2.34239e-09	0.637159	2.34239e-09	NA	NA	0.840447	0.00226609	0.961383	7.46146e-07	0.943384	6.30828e-07	NA	NA
XRCC6	6.5138e-05	0.00201901	3.99338	Brain_Cerebellar_Hemisphere	2.40266e-09	7.14174e-07	5.96794	Brain_Hippocampus	2.40266e-09	9.09774e-07	5.96794	NA	NA	NA	1	1	1	0	3	0.627884	3.9497	0.471675	-5.97209	0.471675	-5.97209	NA	NA	0.53008	7.8249e-05	0.637159	2.34239e-09	0.637159	2.34239e-09	NA	NA	0.840447	0.00226609	0.961383	7.46146e-07	0.952158	8.47949e-07	NA	NA
XRCC6	6.5138e-05	0.00201901	3.99338	Brain_Cerebellar_Hemisphere	2.40266e-09	7.14174e-07	5.96794	Brain_Nucleus_accumbens_basal_ganglia	2.40266e-09	6.92066e-07	5.96794	NA	NA	NA	1	1	1	0	3	0.627884	3.9497	0.471675	-5.97209	0.471675	-5.97209	NA	NA	0.53008	7.8249e-05	0.637159	2.34239e-09	0.637159	2.34239e-09	NA	NA	0.840447	0.00226609	0.961383	7.46146e-07	0.949448	5.72056e-07	NA	NA
XRCC6	6.5138e-05	0.00201901	3.99338	Brain_Cerebellar_Hemisphere	2.40266e-09	7.14174e-07	5.96794	Brain_Putamen_basal_ganglia	2.40266e-09	8.19203e-07	5.96794	NA	NA	NA	1	1	1	0	3	0.627884	3.9497	0.471675	-5.97209	0.471675	-5.97209	NA	NA	0.53008	7.8249e-05	0.637159	2.34239e-09	0.637159	2.34239e-09	NA	NA	0.840447	0.00226609	0.961383	7.46146e-07	0.947945	6.59427e-07	NA	NA
XRCC6	6.5138e-05	0.00201901	3.99338	Brain_Cerebellar_Hemisphere	2.40266e-09	7.14174e-07	5.96794	Colon_Transverse	2.40266e-09	5.98864e-07	5.96794	NA	NA	NA	1	1	1	0	3	0.627884	3.9497	0.471675	-5.97209	0.471675	-5.97209	NA	NA	0.53008	7.8249e-05	0.637159	2.34239e-09	0.637159	2.34239e-09	NA	NA	0.840447	0.00226609	0.961383	7.46146e-07	0.950305	5.57838e-07	NA	NA
XRCC6	6.5138e-05	0.00201901	3.99338	Brain_Cerebellar_Hemisphere	2.40266e-09	7.14174e-07	5.96794	Esophagus_Muscularis	2.40266e-09	5.63457e-07	5.96794	NA	NA	NA	1	1	1	0	3	0.627884	3.9497	0.471675	-5.97209	0.471675	-5.97209	NA	NA	0.53008	7.8249e-05	0.637159	2.34239e-09	0.637159	2.34239e-09	NA	NA	0.840447	0.00226609	0.961383	7.46146e-07	0.951753	5.04303e-07	NA	NA
XRCC6	6.5138e-05	0.00201901	3.99338	Brain_Cerebellar_Hemisphere	2.40266e-09	7.14174e-07	5.96794	Liver	2.40266e-09	6.75385e-07	5.96794	NA	NA	NA	1	1	1	0	3	0.627884	3.9497	0.471675	-5.97209	0.471675	-5.97209	NA	NA	0.53008	7.8249e-05	0.637159	2.34239e-09	0.637159	2.34239e-09	NA	NA	0.840447	0.00226609	0.961383	7.46146e-07	0.93813	6.21544e-07	NA	NA
XRCC6	6.5138e-05	0.00201901	3.99338	Brain_Cerebellar_Hemisphere	2.40266e-09	7.14174e-07	5.96794	Minor_Salivary_Gland	2.40266e-09	5.66346e-07	5.96794	NA	NA	NA	1	1	1	0	3	0.627884	3.9497	0.471675	-5.97209	0.471675	-5.97209	NA	NA	0.53008	7.8249e-05	0.637159	2.34239e-09	0.637159	2.34239e-09	NA	NA	0.840447	0.00226609	0.961383	7.46146e-07	0.946226	5.56838e-07	NA	NA
XRCC6	6.5138e-05	0.00201901	3.99338	Brain_Cerebellar_Hemisphere	2.40266e-09	7.14174e-07	5.96794	Ovary	2.40266e-09	6.21101e-07	5.96794	NA	NA	NA	1	1	1	0	3	0.627884	3.9497	0.471675	-5.97209	0.471675	-5.97209	NA	NA	0.53008	7.8249e-05	0.637159	2.34239e-09	0.637159	2.34239e-09	NA	NA	0.840447	0.00226609	0.961383	7.46146e-07	0.952808	5.5444e-07	NA	NA
XRCC6	6.5138e-05	0.00201901	3.99338	Brain_Cerebellar_Hemisphere	2.40266e-09	7.14174e-07	5.96794	Prostate	2.40266e-09	5.71345e-07	5.96794	NA	NA	NA	1	1	1	0	3	0.627884	3.9497	0.471675	-5.97209	0.471675	-5.97209	NA	NA	0.53008	7.8249e-05	0.637159	2.34239e-09	0.637159	2.34239e-09	NA	NA	0.840447	0.00226609	0.961383	7.46146e-07	0.949029	5.46086e-07	NA	NA
XRCC6	6.5138e-05	0.00201901	3.99338	Brain_Cerebellar_Hemisphere	2.40266e-09	7.14174e-07	5.96794	Small_Intestine_Terminal_Ileum	2.40266e-09	6.03453e-07	5.96794	NA	NA	NA	1	1	1	0	3	0.627884	3.9497	0.471675	-5.97209	0.471675	-5.97209	NA	NA	0.53008	7.8249e-05	0.637159	2.34239e-09	0.637159	2.34239e-09	NA	NA	0.840447	0.00226609	0.961383	7.46146e-07	0.949488	5.34834e-07	NA	NA
XRCC6	6.5138e-05	0.00201901	3.99338	Brain_Cerebellar_Hemisphere	2.40266e-09	7.14174e-07	5.96794	Stomach	2.40266e-09	6.32468e-07	5.96794	NA	NA	NA	1	1	1	0	3	0.627884	3.9497	0.471675	-5.97209	0.471675	-5.97209	NA	NA	0.53008	7.8249e-05	0.637159	2.34239e-09	0.637159	2.34239e-09	NA	NA	0.840447	0.00226609	0.961383	7.46146e-07	0.949855	6.04784e-07	NA	NA
XRCC6	6.5138e-05	0.00201901	3.99338	Brain_Cerebellar_Hemisphere	2.40266e-09	7.14174e-07	5.96794	Testis	2.40266e-09	6.43113e-07	5.96794	NA	NA	NA	1	1	1	0	3	0.627884	3.9497	0.471675	-5.97209	0.471675	-5.97209	NA	NA	0.53008	7.8249e-05	0.637159	2.34239e-09	0.637159	2.34239e-09	NA	NA	0.840447	0.00226609	0.961383	7.46146e-07	0.95479	5.86232e-07	NA	NA
XRCC6	6.5138e-05	0.00201901	3.99338	Brain_Cerebellar_Hemisphere	2.40266e-09	7.14174e-07	5.96794	Vagina	2.40266e-09	6.8643e-07	5.96794	NA	NA	NA	1	1	1	0	3	0.627884	3.9497	0.471675	-5.97209	0.471675	-5.97209	NA	NA	0.53008	7.8249e-05	0.637159	2.34239e-09	0.637159	2.34239e-09	NA	NA	0.840447	0.00226609	0.961383	7.46146e-07	0.948289	6.01678e-07	NA	NA
XRCC6	6.5138e-05	0.00201901	3.99338	Brain_Cerebellar_Hemisphere	2.40266e-09	7.14174e-07	5.96794	smultixcan	2.40266e-09	5.29739e-07	5.96794	NA	NA	NA	1	1	1	0	3	0.627884	3.9497	0.471675	-5.97209	0.471675	-5.97209	NA	NA	0.53008	7.8249e-05	0.637159	2.34239e-09	0.637159	2.34239e-09	NA	NA	0.840447	0.00226609	0.961383	7.46146e-07	0.945593	5.11402e-07	NA	NA
XRCC6	6.5138e-05	0.00201901	3.99338	Brain_Frontal_Cortex_BA9	2.40266e-09	6.06827e-07	5.96794	Adipose_Visceral_Omentum	2.40266e-09	5.63702e-07	5.96794	NA	NA	NA	1	1	1	0	3	0.627884	3.9497	-0.100103	-5.7706	0.471675	-5.97209	NA	NA	0.53008	7.8249e-05	0.920263	7.89906e-09	0.637159	2.34239e-09	NA	NA	0.840447	0.00226609	0.996597	1.97723e-06	0.943451	5.05398e-07	NA	NA
XRCC6	6.5138e-05	0.00201901	3.99338	Brain_Frontal_Cortex_BA9	2.40266e-09	6.06827e-07	5.96794	Artery_Coronary	2.40266e-09	6.11816e-07	5.96794	NA	NA	NA	1	1	1	0	3	0.627884	3.9497	-0.100103	-5.7706	0.471675	-5.97209	NA	NA	0.53008	7.8249e-05	0.920263	7.89906e-09	0.637159	2.34239e-09	NA	NA	0.840447	0.00226609	0.996597	1.97723e-06	0.942321	5.46828e-07	NA	NA
XRCC6	6.5138e-05	0.00201901	3.99338	Brain_Frontal_Cortex_BA9	2.40266e-09	6.06827e-07	5.96794	Brain_Anterior_cingulate_cortex_BA24	2.40266e-09	6.37564e-07	5.96794	NA	NA	NA	1	1	1	0	3	0.627884	3.9497	-0.100103	-5.7706	0.471675	-5.97209	NA	NA	0.53008	7.8249e-05	0.920263	7.89906e-09	0.637159	2.34239e-09	NA	NA	0.840447	0.00226609	0.996597	1.97723e-06	0.943384	6.30828e-07	NA	NA
XRCC6	6.5138e-05	0.00201901	3.99338	Brain_Frontal_Cortex_BA9	2.40266e-09	6.06827e-07	5.96794	Brain_Hippocampus	2.40266e-09	9.09774e-07	5.96794	NA	NA	NA	1	1	1	0	3	0.627884	3.9497	-0.100103	-5.7706	0.471675	-5.97209	NA	NA	0.53008	7.8249e-05	0.920263	7.89906e-09	0.637159	2.34239e-09	NA	NA	0.840447	0.00226609	0.996597	1.97723e-06	0.952158	8.47949e-07	NA	NA
XRCC6	6.5138e-05	0.00201901	3.99338	Brain_Frontal_Cortex_BA9	2.40266e-09	6.06827e-07	5.96794	Brain_Nucleus_accumbens_basal_ganglia	2.40266e-09	6.92066e-07	5.96794	NA	NA	NA	1	1	1	0	3	0.627884	3.9497	-0.100103	-5.7706	0.471675	-5.97209	NA	NA	0.53008	7.8249e-05	0.920263	7.89906e-09	0.637159	2.34239e-09	NA	NA	0.840447	0.00226609	0.996597	1.97723e-06	0.949448	5.72056e-07	NA	NA
XRCC6	6.5138e-05	0.00201901	3.99338	Brain_Frontal_Cortex_BA9	2.40266e-09	6.06827e-07	5.96794	Brain_Putamen_basal_ganglia	2.40266e-09	8.19203e-07	5.96794	NA	NA	NA	1	1	1	0	3	0.627884	3.9497	-0.100103	-5.7706	0.471675	-5.97209	NA	NA	0.53008	7.8249e-05	0.920263	7.89906e-09	0.637159	2.34239e-09	NA	NA	0.840447	0.00226609	0.996597	1.97723e-06	0.947945	6.59427e-07	NA	NA
XRCC6	6.5138e-05	0.00201901	3.99338	Brain_Frontal_Cortex_BA9	2.40266e-09	6.06827e-07	5.96794	Colon_Transverse	2.40266e-09	5.98864e-07	5.96794	NA	NA	NA	1	1	1	0	3	0.627884	3.9497	-0.100103	-5.7706	0.471675	-5.97209	NA	NA	0.53008	7.8249e-05	0.920263	7.89906e-09	0.637159	2.34239e-09	NA	NA	0.840447	0.00226609	0.996597	1.97723e-06	0.950305	5.57838e-07	NA	NA
XRCC6	6.5138e-05	0.00201901	3.99338	Brain_Frontal_Cortex_BA9	2.40266e-09	6.06827e-07	5.96794	Esophagus_Muscularis	2.40266e-09	5.63457e-07	5.96794	NA	NA	NA	1	1	1	0	3	0.627884	3.9497	-0.100103	-5.7706	0.471675	-5.97209	NA	NA	0.53008	7.8249e-05	0.920263	7.89906e-09	0.637159	2.34239e-09	NA	NA	0.840447	0.00226609	0.996597	1.97723e-06	0.951753	5.04303e-07	NA	NA
XRCC6	6.5138e-05	0.00201901	3.99338	Brain_Frontal_Cortex_BA9	2.40266e-09	6.06827e-07	5.96794	Liver	2.40266e-09	6.75385e-07	5.96794	NA	NA	NA	1	1	1	0	3	0.627884	3.9497	-0.100103	-5.7706	0.471675	-5.97209	NA	NA	0.53008	7.8249e-05	0.920263	7.89906e-09	0.637159	2.34239e-09	NA	NA	0.840447	0.00226609	0.996597	1.97723e-06	0.93813	6.21544e-07	NA	NA
XRCC6	6.5138e-05	0.00201901	3.99338	Brain_Frontal_Cortex_BA9	2.40266e-09	6.06827e-07	5.96794	Minor_Salivary_Gland	2.40266e-09	5.66346e-07	5.96794	NA	NA	NA	1	1	1	0	3	0.627884	3.9497	-0.100103	-5.7706	0.471675	-5.97209	NA	NA	0.53008	7.8249e-05	0.920263	7.89906e-09	0.637159	2.34239e-09	NA	NA	0.840447	0.00226609	0.996597	1.97723e-06	0.946226	5.56838e-07	NA	NA
XRCC6	6.5138e-05	0.00201901	3.99338	Brain_Frontal_Cortex_BA9	2.40266e-09	6.06827e-07	5.96794	Ovary	2.40266e-09	6.21101e-07	5.96794	NA	NA	NA	1	1	1	0	3	0.627884	3.9497	-0.100103	-5.7706	0.471675	-5.97209	NA	NA	0.53008	7.8249e-05	0.920263	7.89906e-09	0.637159	2.34239e-09	NA	NA	0.840447	0.00226609	0.996597	1.97723e-06	0.952808	5.5444e-07	NA	NA
XRCC6	6.5138e-05	0.00201901	3.99338	Brain_Frontal_Cortex_BA9	2.40266e-09	6.06827e-07	5.96794	Prostate	2.40266e-09	5.71345e-07	5.96794	NA	NA	NA	1	1	1	0	3	0.627884	3.9497	-0.100103	-5.7706	0.471675	-5.97209	NA	NA	0.53008	7.8249e-05	0.920263	7.89906e-09	0.637159	2.34239e-09	NA	NA	0.840447	0.00226609	0.996597	1.97723e-06	0.949029	5.46086e-07	NA	NA
XRCC6	6.5138e-05	0.00201901	3.99338	Brain_Frontal_Cortex_BA9	2.40266e-09	6.06827e-07	5.96794	Small_Intestine_Terminal_Ileum	2.40266e-09	6.03453e-07	5.96794	NA	NA	NA	1	1	1	0	3	0.627884	3.9497	-0.100103	-5.7706	0.471675	-5.97209	NA	NA	0.53008	7.8249e-05	0.920263	7.89906e-09	0.637159	2.34239e-09	NA	NA	0.840447	0.00226609	0.996597	1.97723e-06	0.949488	5.34834e-07	NA	NA
XRCC6	6.5138e-05	0.00201901	3.99338	Brain_Frontal_Cortex_BA9	2.40266e-09	6.06827e-07	5.96794	Stomach	2.40266e-09	6.32468e-07	5.96794	NA	NA	NA	1	1	1	0	3	0.627884	3.9497	-0.100103	-5.7706	0.471675	-5.97209	NA	NA	0.53008	7.8249e-05	0.920263	7.89906e-09	0.637159	2.34239e-09	NA	NA	0.840447	0.00226609	0.996597	1.97723e-06	0.949855	6.04784e-07	NA	NA
XRCC6	6.5138e-05	0.00201901	3.99338	Brain_Frontal_Cortex_BA9	2.40266e-09	6.06827e-07	5.96794	Testis	2.40266e-09	6.43113e-07	5.96794	NA	NA	NA	1	1	1	0	3	0.627884	3.9497	-0.100103	-5.7706	0.471675	-5.97209	NA	NA	0.53008	7.8249e-05	0.920263	7.89906e-09	0.637159	2.34239e-09	NA	NA	0.840447	0.00226609	0.996597	1.97723e-06	0.95479	5.86232e-07	NA	NA
XRCC6	6.5138e-05	0.00201901	3.99338	Brain_Frontal_Cortex_BA9	2.40266e-09	6.06827e-07	5.96794	Vagina	2.40266e-09	6.8643e-07	5.96794	NA	NA	NA	1	1	1	0	3	0.627884	3.9497	-0.100103	-5.7706	0.471675	-5.97209	NA	NA	0.53008	7.8249e-05	0.920263	7.89906e-09	0.637159	2.34239e-09	NA	NA	0.840447	0.00226609	0.996597	1.97723e-06	0.948289	6.01678e-07	NA	NA
XRCC6	6.5138e-05	0.00201901	3.99338	Brain_Frontal_Cortex_BA9	2.40266e-09	6.06827e-07	5.96794	smultixcan	2.40266e-09	5.29739e-07	5.96794	NA	NA	NA	1	1	1	0	3	0.627884	3.9497	-0.100103	-5.7706	0.471675	-5.97209	NA	NA	0.53008	7.8249e-05	0.920263	7.89906e-09	0.637159	2.34239e-09	NA	NA	0.840447	0.00226609	0.996597	1.97723e-06	0.945593	5.11402e-07	NA	NA
XRCC6	6.5138e-05	0.00201901	3.99338	Brain_Hippocampus	2.37728e-08	6.39691e-06	5.58203	Adipose_Visceral_Omentum	2.40266e-09	5.63702e-07	5.96794	NA	NA	NA	1	1	1	0	3	0.627884	3.9497	0.143848	-5.64059	0.471675	-5.97209	NA	NA	0.53008	7.8249e-05	0.885621	1.69469e-08	0.637159	2.34239e-09	NA	NA	0.840447	0.00226609	0.991163	4.62044e-06	0.943451	5.05398e-07	NA	NA
XRCC6	6.5138e-05	0.00201901	3.99338	Brain_Hippocampus	2.37728e-08	6.39691e-06	5.58203	Artery_Coronary	2.40266e-09	6.11816e-07	5.96794	NA	NA	NA	1	1	1	0	3	0.627884	3.9497	0.143848	-5.64059	0.471675	-5.97209	NA	NA	0.53008	7.8249e-05	0.885621	1.69469e-08	0.637159	2.34239e-09	NA	NA	0.840447	0.00226609	0.991163	4.62044e-06	0.942321	5.46828e-07	NA	NA
XRCC6	6.5138e-05	0.00201901	3.99338	Brain_Hippocampus	2.37728e-08	6.39691e-06	5.58203	Brain_Anterior_cingulate_cortex_BA24	2.40266e-09	6.37564e-07	5.96794	NA	NA	NA	1	1	1	0	3	0.627884	3.9497	0.143848	-5.64059	0.471675	-5.97209	NA	NA	0.53008	7.8249e-05	0.885621	1.69469e-08	0.637159	2.34239e-09	NA	NA	0.840447	0.00226609	0.991163	4.62044e-06	0.943384	6.30828e-07	NA	NA
XRCC6	6.5138e-05	0.00201901	3.99338	Brain_Hippocampus	2.37728e-08	6.39691e-06	5.58203	Brain_Hippocampus	2.40266e-09	9.09774e-07	5.96794	NA	NA	NA	1	1	1	0	3	0.627884	3.9497	0.143848	-5.64059	0.471675	-5.97209	NA	NA	0.53008	7.8249e-05	0.885621	1.69469e-08	0.637159	2.34239e-09	NA	NA	0.840447	0.00226609	0.991163	4.62044e-06	0.952158	8.47949e-07	NA	NA
XRCC6	6.5138e-05	0.00201901	3.99338	Brain_Hippocampus	2.37728e-08	6.39691e-06	5.58203	Brain_Nucleus_accumbens_basal_ganglia	2.40266e-09	6.92066e-07	5.96794	NA	NA	NA	1	1	1	0	3	0.627884	3.9497	0.143848	-5.64059	0.471675	-5.97209	NA	NA	0.53008	7.8249e-05	0.885621	1.69469e-08	0.637159	2.34239e-09	NA	NA	0.840447	0.00226609	0.991163	4.62044e-06	0.949448	5.72056e-07	NA	NA
XRCC6	6.5138e-05	0.00201901	3.99338	Brain_Hippocampus	2.37728e-08	6.39691e-06	5.58203	Brain_Putamen_basal_ganglia	2.40266e-09	8.19203e-07	5.96794	NA	NA	NA	1	1	1	0	3	0.627884	3.9497	0.143848	-5.64059	0.471675	-5.97209	NA	NA	0.53008	7.8249e-05	0.885621	1.69469e-08	0.637159	2.34239e-09	NA	NA	0.840447	0.00226609	0.991163	4.62044e-06	0.947945	6.59427e-07	NA	NA
XRCC6	6.5138e-05	0.00201901	3.99338	Brain_Hippocampus	2.37728e-08	6.39691e-06	5.58203	Colon_Transverse	2.40266e-09	5.98864e-07	5.96794	NA	NA	NA	1	1	1	0	3	0.627884	3.9497	0.143848	-5.64059	0.471675	-5.97209	NA	NA	0.53008	7.8249e-05	0.885621	1.69469e-08	0.637159	2.34239e-09	NA	NA	0.840447	0.00226609	0.991163	4.62044e-06	0.950305	5.57838e-07	NA	NA
XRCC6	6.5138e-05	0.00201901	3.99338	Brain_Hippocampus	2.37728e-08	6.39691e-06	5.58203	Esophagus_Muscularis	2.40266e-09	5.63457e-07	5.96794	NA	NA	NA	1	1	1	0	3	0.627884	3.9497	0.143848	-5.64059	0.471675	-5.97209	NA	NA	0.53008	7.8249e-05	0.885621	1.69469e-08	0.637159	2.34239e-09	NA	NA	0.840447	0.00226609	0.991163	4.62044e-06	0.951753	5.04303e-07	NA	NA
XRCC6	6.5138e-05	0.00201901	3.99338	Brain_Hippocampus	2.37728e-08	6.39691e-06	5.58203	Liver	2.40266e-09	6.75385e-07	5.96794	NA	NA	NA	1	1	1	0	3	0.627884	3.9497	0.143848	-5.64059	0.471675	-5.97209	NA	NA	0.53008	7.8249e-05	0.885621	1.69469e-08	0.637159	2.34239e-09	NA	NA	0.840447	0.00226609	0.991163	4.62044e-06	0.93813	6.21544e-07	NA	NA
XRCC6	6.5138e-05	0.00201901	3.99338	Brain_Hippocampus	2.37728e-08	6.39691e-06	5.58203	Minor_Salivary_Gland	2.40266e-09	5.66346e-07	5.96794	NA	NA	NA	1	1	1	0	3	0.627884	3.9497	0.143848	-5.64059	0.471675	-5.97209	NA	NA	0.53008	7.8249e-05	0.885621	1.69469e-08	0.637159	2.34239e-09	NA	NA	0.840447	0.00226609	0.991163	4.62044e-06	0.946226	5.56838e-07	NA	NA
XRCC6	6.5138e-05	0.00201901	3.99338	Brain_Hippocampus	2.37728e-08	6.39691e-06	5.58203	Ovary	2.40266e-09	6.21101e-07	5.96794	NA	NA	NA	1	1	1	0	3	0.627884	3.9497	0.143848	-5.64059	0.471675	-5.97209	NA	NA	0.53008	7.8249e-05	0.885621	1.69469e-08	0.637159	2.34239e-09	NA	NA	0.840447	0.00226609	0.991163	4.62044e-06	0.952808	5.5444e-07	NA	NA
XRCC6	6.5138e-05	0.00201901	3.99338	Brain_Hippocampus	2.37728e-08	6.39691e-06	5.58203	Prostate	2.40266e-09	5.71345e-07	5.96794	NA	NA	NA	1	1	1	0	3	0.627884	3.9497	0.143848	-5.64059	0.471675	-5.97209	NA	NA	0.53008	7.8249e-05	0.885621	1.69469e-08	0.637159	2.34239e-09	NA	NA	0.840447	0.00226609	0.991163	4.62044e-06	0.949029	5.46086e-07	NA	NA
XRCC6	6.5138e-05	0.00201901	3.99338	Brain_Hippocampus	2.37728e-08	6.39691e-06	5.58203	Small_Intestine_Terminal_Ileum	2.40266e-09	6.03453e-07	5.96794	NA	NA	NA	1	1	1	0	3	0.627884	3.9497	0.143848	-5.64059	0.471675	-5.97209	NA	NA	0.53008	7.8249e-05	0.885621	1.69469e-08	0.637159	2.34239e-09	NA	NA	0.840447	0.00226609	0.991163	4.62044e-06	0.949488	5.34834e-07	NA	NA
XRCC6	6.5138e-05	0.00201901	3.99338	Brain_Hippocampus	2.37728e-08	6.39691e-06	5.58203	Stomach	2.40266e-09	6.32468e-07	5.96794	NA	NA	NA	1	1	1	0	3	0.627884	3.9497	0.143848	-5.64059	0.471675	-5.97209	NA	NA	0.53008	7.8249e-05	0.885621	1.69469e-08	0.637159	2.34239e-09	NA	NA	0.840447	0.00226609	0.991163	4.62044e-06	0.949855	6.04784e-07	NA	NA
XRCC6	6.5138e-05	0.00201901	3.99338	Brain_Hippocampus	2.37728e-08	6.39691e-06	5.58203	Testis	2.40266e-09	6.43113e-07	5.96794	NA	NA	NA	1	1	1	0	3	0.627884	3.9497	0.143848	-5.64059	0.471675	-5.97209	NA	NA	0.53008	7.8249e-05	0.885621	1.69469e-08	0.637159	2.34239e-09	NA	NA	0.840447	0.00226609	0.991163	4.62044e-06	0.95479	5.86232e-07	NA	NA
XRCC6	6.5138e-05	0.00201901	3.99338	Brain_Hippocampus	2.37728e-08	6.39691e-06	5.58203	Vagina	2.40266e-09	6.8643e-07	5.96794	NA	NA	NA	1	1	1	0	3	0.627884	3.9497	0.143848	-5.64059	0.471675	-5.97209	NA	NA	0.53008	7.8249e-05	0.885621	1.69469e-08	0.637159	2.34239e-09	NA	NA	0.840447	0.00226609	0.991163	4.62044e-06	0.948289	6.01678e-07	NA	NA
XRCC6	6.5138e-05	0.00201901	3.99338	Brain_Hippocampus	2.37728e-08	6.39691e-06	5.58203	smultixcan	2.40266e-09	5.29739e-07	5.96794	NA	NA	NA	1	1	1	0	3	0.627884	3.9497	0.143848	-5.64059	0.471675	-5.97209	NA	NA	0.53008	7.8249e-05	0.885621	1.69469e-08	0.637159	2.34239e-09	NA	NA	0.840447	0.00226609	0.991163	4.62044e-06	0.945593	5.11402e-07	NA	NA
XRCC6	6.5138e-05	0.00201901	3.99338	Brain_Putamen_basal_ganglia	2.40266e-09	5.27876e-07	5.96794	Adipose_Visceral_Omentum	2.40266e-09	5.63702e-07	5.96794	NA	NA	NA	1	1	1	0	3	0.627884	3.9497	0.471675	-5.97209	0.471675	-5.97209	NA	NA	0.53008	7.8249e-05	0.637159	2.34239e-09	0.637159	2.34239e-09	NA	NA	0.840447	0.00226609	0.955306	5.95171e-07	0.943451	5.05398e-07	NA	NA
XRCC6	6.5138e-05	0.00201901	3.99338	Brain_Putamen_basal_ganglia	2.40266e-09	5.27876e-07	5.96794	Artery_Coronary	2.40266e-09	6.11816e-07	5.96794	NA	NA	NA	1	1	1	0	3	0.627884	3.9497	0.471675	-5.97209	0.471675	-5.97209	NA	NA	0.53008	7.8249e-05	0.637159	2.34239e-09	0.637159	2.34239e-09	NA	NA	0.840447	0.00226609	0.955306	5.95171e-07	0.942321	5.46828e-07	NA	NA
XRCC6	6.5138e-05	0.00201901	3.99338	Brain_Putamen_basal_ganglia	2.40266e-09	5.27876e-07	5.96794	Brain_Anterior_cingulate_cortex_BA24	2.40266e-09	6.37564e-07	5.96794	NA	NA	NA	1	1	1	0	3	0.627884	3.9497	0.471675	-5.97209	0.471675	-5.97209	NA	NA	0.53008	7.8249e-05	0.637159	2.34239e-09	0.637159	2.34239e-09	NA	NA	0.840447	0.00226609	0.955306	5.95171e-07	0.943384	6.30828e-07	NA	NA
XRCC6	6.5138e-05	0.00201901	3.99338	Brain_Putamen_basal_ganglia	2.40266e-09	5.27876e-07	5.96794	Brain_Hippocampus	2.40266e-09	9.09774e-07	5.96794	NA	NA	NA	1	1	1	0	3	0.627884	3.9497	0.471675	-5.97209	0.471675	-5.97209	NA	NA	0.53008	7.8249e-05	0.637159	2.34239e-09	0.637159	2.34239e-09	NA	NA	0.840447	0.00226609	0.955306	5.95171e-07	0.952158	8.47949e-07	NA	NA
XRCC6	6.5138e-05	0.00201901	3.99338	Brain_Putamen_basal_ganglia	2.40266e-09	5.27876e-07	5.96794	Brain_Nucleus_accumbens_basal_ganglia	2.40266e-09	6.92066e-07	5.96794	NA	NA	NA	1	1	1	0	3	0.627884	3.9497	0.471675	-5.97209	0.471675	-5.97209	NA	NA	0.53008	7.8249e-05	0.637159	2.34239e-09	0.637159	2.34239e-09	NA	NA	0.840447	0.00226609	0.955306	5.95171e-07	0.949448	5.72056e-07	NA	NA
XRCC6	6.5138e-05	0.00201901	3.99338	Brain_Putamen_basal_ganglia	2.40266e-09	5.27876e-07	5.96794	Brain_Putamen_basal_ganglia	2.40266e-09	8.19203e-07	5.96794	NA	NA	NA	1	1	1	0	3	0.627884	3.9497	0.471675	-5.97209	0.471675	-5.97209	NA	NA	0.53008	7.8249e-05	0.637159	2.34239e-09	0.637159	2.34239e-09	NA	NA	0.840447	0.00226609	0.955306	5.95171e-07	0.947945	6.59427e-07	NA	NA
XRCC6	6.5138e-05	0.00201901	3.99338	Brain_Putamen_basal_ganglia	2.40266e-09	5.27876e-07	5.96794	Colon_Transverse	2.40266e-09	5.98864e-07	5.96794	NA	NA	NA	1	1	1	0	3	0.627884	3.9497	0.471675	-5.97209	0.471675	-5.97209	NA	NA	0.53008	7.8249e-05	0.637159	2.34239e-09	0.637159	2.34239e-09	NA	NA	0.840447	0.00226609	0.955306	5.95171e-07	0.950305	5.57838e-07	NA	NA
XRCC6	6.5138e-05	0.00201901	3.99338	Brain_Putamen_basal_ganglia	2.40266e-09	5.27876e-07	5.96794	Esophagus_Muscularis	2.40266e-09	5.63457e-07	5.96794	NA	NA	NA	1	1	1	0	3	0.627884	3.9497	0.471675	-5.97209	0.471675	-5.97209	NA	NA	0.53008	7.8249e-05	0.637159	2.34239e-09	0.637159	2.34239e-09	NA	NA	0.840447	0.00226609	0.955306	5.95171e-07	0.951753	5.04303e-07	NA	NA
XRCC6	6.5138e-05	0.00201901	3.99338	Brain_Putamen_basal_ganglia	2.40266e-09	5.27876e-07	5.96794	Liver	2.40266e-09	6.75385e-07	5.96794	NA	NA	NA	1	1	1	0	3	0.627884	3.9497	0.471675	-5.97209	0.471675	-5.97209	NA	NA	0.53008	7.8249e-05	0.637159	2.34239e-09	0.637159	2.34239e-09	NA	NA	0.840447	0.00226609	0.955306	5.95171e-07	0.93813	6.21544e-07	NA	NA
XRCC6	6.5138e-05	0.00201901	3.99338	Brain_Putamen_basal_ganglia	2.40266e-09	5.27876e-07	5.96794	Minor_Salivary_Gland	2.40266e-09	5.66346e-07	5.96794	NA	NA	NA	1	1	1	0	3	0.627884	3.9497	0.471675	-5.97209	0.471675	-5.97209	NA	NA	0.53008	7.8249e-05	0.637159	2.34239e-09	0.637159	2.34239e-09	NA	NA	0.840447	0.00226609	0.955306	5.95171e-07	0.946226	5.56838e-07	NA	NA
XRCC6	6.5138e-05	0.00201901	3.99338	Brain_Putamen_basal_ganglia	2.40266e-09	5.27876e-07	5.96794	Ovary	2.40266e-09	6.21101e-07	5.96794	NA	NA	NA	1	1	1	0	3	0.627884	3.9497	0.471675	-5.97209	0.471675	-5.97209	NA	NA	0.53008	7.8249e-05	0.637159	2.34239e-09	0.637159	2.34239e-09	NA	NA	0.840447	0.00226609	0.955306	5.95171e-07	0.952808	5.5444e-07	NA	NA
XRCC6	6.5138e-05	0.00201901	3.99338	Brain_Putamen_basal_ganglia	2.40266e-09	5.27876e-07	5.96794	Prostate	2.40266e-09	5.71345e-07	5.96794	NA	NA	NA	1	1	1	0	3	0.627884	3.9497	0.471675	-5.97209	0.471675	-5.97209	NA	NA	0.53008	7.8249e-05	0.637159	2.34239e-09	0.637159	2.34239e-09	NA	NA	0.840447	0.00226609	0.955306	5.95171e-07	0.949029	5.46086e-07	NA	NA
XRCC6	6.5138e-05	0.00201901	3.99338	Brain_Putamen_basal_ganglia	2.40266e-09	5.27876e-07	5.96794	Small_Intestine_Terminal_Ileum	2.40266e-09	6.03453e-07	5.96794	NA	NA	NA	1	1	1	0	3	0.627884	3.9497	0.471675	-5.97209	0.471675	-5.97209	NA	NA	0.53008	7.8249e-05	0.637159	2.34239e-09	0.637159	2.34239e-09	NA	NA	0.840447	0.00226609	0.955306	5.95171e-07	0.949488	5.34834e-07	NA	NA
XRCC6	6.5138e-05	0.00201901	3.99338	Brain_Putamen_basal_ganglia	2.40266e-09	5.27876e-07	5.96794	Stomach	2.40266e-09	6.32468e-07	5.96794	NA	NA	NA	1	1	1	0	3	0.627884	3.9497	0.471675	-5.97209	0.471675	-5.97209	NA	NA	0.53008	7.8249e-05	0.637159	2.34239e-09	0.637159	2.34239e-09	NA	NA	0.840447	0.00226609	0.955306	5.95171e-07	0.949855	6.04784e-07	NA	NA
XRCC6	6.5138e-05	0.00201901	3.99338	Brain_Putamen_basal_ganglia	2.40266e-09	5.27876e-07	5.96794	Testis	2.40266e-09	6.43113e-07	5.96794	NA	NA	NA	1	1	1	0	3	0.627884	3.9497	0.471675	-5.97209	0.471675	-5.97209	NA	NA	0.53008	7.8249e-05	0.637159	2.34239e-09	0.637159	2.34239e-09	NA	NA	0.840447	0.00226609	0.955306	5.95171e-07	0.95479	5.86232e-07	NA	NA
XRCC6	6.5138e-05	0.00201901	3.99338	Brain_Putamen_basal_ganglia	2.40266e-09	5.27876e-07	5.96794	Vagina	2.40266e-09	6.8643e-07	5.96794	NA	NA	NA	1	1	1	0	3	0.627884	3.9497	0.471675	-5.97209	0.471675	-5.97209	NA	NA	0.53008	7.8249e-05	0.637159	2.34239e-09	0.637159	2.34239e-09	NA	NA	0.840447	0.00226609	0.955306	5.95171e-07	0.948289	6.01678e-07	NA	NA
XRCC6	6.5138e-05	0.00201901	3.99338	Brain_Putamen_basal_ganglia	2.40266e-09	5.27876e-07	5.96794	smultixcan	2.40266e-09	5.29739e-07	5.96794	NA	NA	NA	1	1	1	0	3	0.627884	3.9497	0.471675	-5.97209	0.471675	-5.97209	NA	NA	0.53008	7.8249e-05	0.637159	2.34239e-09	0.637159	2.34239e-09	NA	NA	0.840447	0.00226609	0.955306	5.95171e-07	0.945593	5.11402e-07	NA	NA
XRCC6	6.5138e-05	0.00201901	3.99338	Brain_Spinal_cord_cervical_c-1	2.40266e-09	6.27944e-07	5.96794	Adipose_Visceral_Omentum	2.40266e-09	5.63702e-07	5.96794	NA	NA	NA	1	1	1	0	3	0.627884	3.9497	0.471675	-5.97209	0.471675	-5.97209	NA	NA	0.53008	7.8249e-05	0.637159	2.34239e-09	0.637159	2.34239e-09	NA	NA	0.840447	0.00226609	0.955173	6.28218e-07	0.943451	5.05398e-07	NA	NA
XRCC6	6.5138e-05	0.00201901	3.99338	Brain_Spinal_cord_cervical_c-1	2.40266e-09	6.27944e-07	5.96794	Artery_Coronary	2.40266e-09	6.11816e-07	5.96794	NA	NA	NA	1	1	1	0	3	0.627884	3.9497	0.471675	-5.97209	0.471675	-5.97209	NA	NA	0.53008	7.8249e-05	0.637159	2.34239e-09	0.637159	2.34239e-09	NA	NA	0.840447	0.00226609	0.955173	6.28218e-07	0.942321	5.46828e-07	NA	NA
XRCC6	6.5138e-05	0.00201901	3.99338	Brain_Spinal_cord_cervical_c-1	2.40266e-09	6.27944e-07	5.96794	Brain_Anterior_cingulate_cortex_BA24	2.40266e-09	6.37564e-07	5.96794	NA	NA	NA	1	1	1	0	3	0.627884	3.9497	0.471675	-5.97209	0.471675	-5.97209	NA	NA	0.53008	7.8249e-05	0.637159	2.34239e-09	0.637159	2.34239e-09	NA	NA	0.840447	0.00226609	0.955173	6.28218e-07	0.943384	6.30828e-07	NA	NA
XRCC6	6.5138e-05	0.00201901	3.99338	Brain_Spinal_cord_cervical_c-1	2.40266e-09	6.27944e-07	5.96794	Brain_Hippocampus	2.40266e-09	9.09774e-07	5.96794	NA	NA	NA	1	1	1	0	3	0.627884	3.9497	0.471675	-5.97209	0.471675	-5.97209	NA	NA	0.53008	7.8249e-05	0.637159	2.34239e-09	0.637159	2.34239e-09	NA	NA	0.840447	0.00226609	0.955173	6.28218e-07	0.952158	8.47949e-07	NA	NA
XRCC6	6.5138e-05	0.00201901	3.99338	Brain_Spinal_cord_cervical_c-1	2.40266e-09	6.27944e-07	5.96794	Brain_Nucleus_accumbens_basal_ganglia	2.40266e-09	6.92066e-07	5.96794	NA	NA	NA	1	1	1	0	3	0.627884	3.9497	0.471675	-5.97209	0.471675	-5.97209	NA	NA	0.53008	7.8249e-05	0.637159	2.34239e-09	0.637159	2.34239e-09	NA	NA	0.840447	0.00226609	0.955173	6.28218e-07	0.949448	5.72056e-07	NA	NA
XRCC6	6.5138e-05	0.00201901	3.99338	Brain_Spinal_cord_cervical_c-1	2.40266e-09	6.27944e-07	5.96794	Brain_Putamen_basal_ganglia	2.40266e-09	8.19203e-07	5.96794	NA	NA	NA	1	1	1	0	3	0.627884	3.9497	0.471675	-5.97209	0.471675	-5.97209	NA	NA	0.53008	7.8249e-05	0.637159	2.34239e-09	0.637159	2.34239e-09	NA	NA	0.840447	0.00226609	0.955173	6.28218e-07	0.947945	6.59427e-07	NA	NA
XRCC6	6.5138e-05	0.00201901	3.99338	Brain_Spinal_cord_cervical_c-1	2.40266e-09	6.27944e-07	5.96794	Colon_Transverse	2.40266e-09	5.98864e-07	5.96794	NA	NA	NA	1	1	1	0	3	0.627884	3.9497	0.471675	-5.97209	0.471675	-5.97209	NA	NA	0.53008	7.8249e-05	0.637159	2.34239e-09	0.637159	2.34239e-09	NA	NA	0.840447	0.00226609	0.955173	6.28218e-07	0.950305	5.57838e-07	NA	NA
XRCC6	6.5138e-05	0.00201901	3.99338	Brain_Spinal_cord_cervical_c-1	2.40266e-09	6.27944e-07	5.96794	Esophagus_Muscularis	2.40266e-09	5.63457e-07	5.96794	NA	NA	NA	1	1	1	0	3	0.627884	3.9497	0.471675	-5.97209	0.471675	-5.97209	NA	NA	0.53008	7.8249e-05	0.637159	2.34239e-09	0.637159	2.34239e-09	NA	NA	0.840447	0.00226609	0.955173	6.28218e-07	0.951753	5.04303e-07	NA	NA
XRCC6	6.5138e-05	0.00201901	3.99338	Brain_Spinal_cord_cervical_c-1	2.40266e-09	6.27944e-07	5.96794	Liver	2.40266e-09	6.75385e-07	5.96794	NA	NA	NA	1	1	1	0	3	0.627884	3.9497	0.471675	-5.97209	0.471675	-5.97209	NA	NA	0.53008	7.8249e-05	0.637159	2.34239e-09	0.637159	2.34239e-09	NA	NA	0.840447	0.00226609	0.955173	6.28218e-07	0.93813	6.21544e-07	NA	NA
XRCC6	6.5138e-05	0.00201901	3.99338	Brain_Spinal_cord_cervical_c-1	2.40266e-09	6.27944e-07	5.96794	Minor_Salivary_Gland	2.40266e-09	5.66346e-07	5.96794	NA	NA	NA	1	1	1	0	3	0.627884	3.9497	0.471675	-5.97209	0.471675	-5.97209	NA	NA	0.53008	7.8249e-05	0.637159	2.34239e-09	0.637159	2.34239e-09	NA	NA	0.840447	0.00226609	0.955173	6.28218e-07	0.946226	5.56838e-07	NA	NA
XRCC6	6.5138e-05	0.00201901	3.99338	Brain_Spinal_cord_cervical_c-1	2.40266e-09	6.27944e-07	5.96794	Ovary	2.40266e-09	6.21101e-07	5.96794	NA	NA	NA	1	1	1	0	3	0.627884	3.9497	0.471675	-5.97209	0.471675	-5.97209	NA	NA	0.53008	7.8249e-05	0.637159	2.34239e-09	0.637159	2.34239e-09	NA	NA	0.840447	0.00226609	0.955173	6.28218e-07	0.952808	5.5444e-07	NA	NA
XRCC6	6.5138e-05	0.00201901	3.99338	Brain_Spinal_cord_cervical_c-1	2.40266e-09	6.27944e-07	5.96794	Prostate	2.40266e-09	5.71345e-07	5.96794	NA	NA	NA	1	1	1	0	3	0.627884	3.9497	0.471675	-5.97209	0.471675	-5.97209	NA	NA	0.53008	7.8249e-05	0.637159	2.34239e-09	0.637159	2.34239e-09	NA	NA	0.840447	0.00226609	0.955173	6.28218e-07	0.949029	5.46086e-07	NA	NA
XRCC6	6.5138e-05	0.00201901	3.99338	Brain_Spinal_cord_cervical_c-1	2.40266e-09	6.27944e-07	5.96794	Small_Intestine_Terminal_Ileum	2.40266e-09	6.03453e-07	5.96794	NA	NA	NA	1	1	1	0	3	0.627884	3.9497	0.471675	-5.97209	0.471675	-5.97209	NA	NA	0.53008	7.8249e-05	0.637159	2.34239e-09	0.637159	2.34239e-09	NA	NA	0.840447	0.00226609	0.955173	6.28218e-07	0.949488	5.34834e-07	NA	NA
XRCC6	6.5138e-05	0.00201901	3.99338	Brain_Spinal_cord_cervical_c-1	2.40266e-09	6.27944e-07	5.96794	Stomach	2.40266e-09	6.32468e-07	5.96794	NA	NA	NA	1	1	1	0	3	0.627884	3.9497	0.471675	-5.97209	0.471675	-5.97209	NA	NA	0.53008	7.8249e-05	0.637159	2.34239e-09	0.637159	2.34239e-09	NA	NA	0.840447	0.00226609	0.955173	6.28218e-07	0.949855	6.04784e-07	NA	NA
XRCC6	6.5138e-05	0.00201901	3.99338	Brain_Spinal_cord_cervical_c-1	2.40266e-09	6.27944e-07	5.96794	Testis	2.40266e-09	6.43113e-07	5.96794	NA	NA	NA	1	1	1	0	3	0.627884	3.9497	0.471675	-5.97209	0.471675	-5.97209	NA	NA	0.53008	7.8249e-05	0.637159	2.34239e-09	0.637159	2.34239e-09	NA	NA	0.840447	0.00226609	0.955173	6.28218e-07	0.95479	5.86232e-07	NA	NA
XRCC6	6.5138e-05	0.00201901	3.99338	Brain_Spinal_cord_cervical_c-1	2.40266e-09	6.27944e-07	5.96794	Vagina	2.40266e-09	6.8643e-07	5.96794	NA	NA	NA	1	1	1	0	3	0.627884	3.9497	0.471675	-5.97209	0.471675	-5.97209	NA	NA	0.53008	7.8249e-05	0.637159	2.34239e-09	0.637159	2.34239e-09	NA	NA	0.840447	0.00226609	0.955173	6.28218e-07	0.948289	6.01678e-07	NA	NA
XRCC6	6.5138e-05	0.00201901	3.99338	Brain_Spinal_cord_cervical_c-1	2.40266e-09	6.27944e-07	5.96794	smultixcan	2.40266e-09	5.29739e-07	5.96794	NA	NA	NA	1	1	1	0	3	0.627884	3.9497	0.471675	-5.97209	0.471675	-5.97209	NA	NA	0.53008	7.8249e-05	0.637159	2.34239e-09	0.637159	2.34239e-09	NA	NA	0.840447	0.00226609	0.955173	6.28218e-07	0.945593	5.11402e-07	NA	NA
XRCC6	6.5138e-05	0.00201901	3.99338	Cells_Cultured_fibroblasts	1.79295e-08	4.03376e-06	5.63088	Adipose_Visceral_Omentum	2.40266e-09	5.63702e-07	5.96794	NA	NA	NA	1	1	1	0	3	0.627884	3.9497	0.655948	-5.596	0.471675	-5.97209	NA	NA	0.53008	7.8249e-05	0.511857	2.19355e-08	0.637159	2.34239e-09	NA	NA	0.840447	0.00226609	0.934506	4.57635e-06	0.943451	5.05398e-07	NA	NA
XRCC6	6.5138e-05	0.00201901	3.99338	Cells_Cultured_fibroblasts	1.79295e-08	4.03376e-06	5.63088	Artery_Coronary	2.40266e-09	6.11816e-07	5.96794	NA	NA	NA	1	1	1	0	3	0.627884	3.9497	0.655948	-5.596	0.471675	-5.97209	NA	NA	0.53008	7.8249e-05	0.511857	2.19355e-08	0.637159	2.34239e-09	NA	NA	0.840447	0.00226609	0.934506	4.57635e-06	0.942321	5.46828e-07	NA	NA
XRCC6	6.5138e-05	0.00201901	3.99338	Cells_Cultured_fibroblasts	1.79295e-08	4.03376e-06	5.63088	Brain_Anterior_cingulate_cortex_BA24	2.40266e-09	6.37564e-07	5.96794	NA	NA	NA	1	1	1	0	3	0.627884	3.9497	0.655948	-5.596	0.471675	-5.97209	NA	NA	0.53008	7.8249e-05	0.511857	2.19355e-08	0.637159	2.34239e-09	NA	NA	0.840447	0.00226609	0.934506	4.57635e-06	0.943384	6.30828e-07	NA	NA
XRCC6	6.5138e-05	0.00201901	3.99338	Cells_Cultured_fibroblasts	1.79295e-08	4.03376e-06	5.63088	Brain_Hippocampus	2.40266e-09	9.09774e-07	5.96794	NA	NA	NA	1	1	1	0	3	0.627884	3.9497	0.655948	-5.596	0.471675	-5.97209	NA	NA	0.53008	7.8249e-05	0.511857	2.19355e-08	0.637159	2.34239e-09	NA	NA	0.840447	0.00226609	0.934506	4.57635e-06	0.952158	8.47949e-07	NA	NA
XRCC6	6.5138e-05	0.00201901	3.99338	Cells_Cultured_fibroblasts	1.79295e-08	4.03376e-06	5.63088	Brain_Nucleus_accumbens_basal_ganglia	2.40266e-09	6.92066e-07	5.96794	NA	NA	NA	1	1	1	0	3	0.627884	3.9497	0.655948	-5.596	0.471675	-5.97209	NA	NA	0.53008	7.8249e-05	0.511857	2.19355e-08	0.637159	2.34239e-09	NA	NA	0.840447	0.00226609	0.934506	4.57635e-06	0.949448	5.72056e-07	NA	NA
XRCC6	6.5138e-05	0.00201901	3.99338	Cells_Cultured_fibroblasts	1.79295e-08	4.03376e-06	5.63088	Brain_Putamen_basal_ganglia	2.40266e-09	8.19203e-07	5.96794	NA	NA	NA	1	1	1	0	3	0.627884	3.9497	0.655948	-5.596	0.471675	-5.97209	NA	NA	0.53008	7.8249e-05	0.511857	2.19355e-08	0.637159	2.34239e-09	NA	NA	0.840447	0.00226609	0.934506	4.57635e-06	0.947945	6.59427e-07	NA	NA
XRCC6	6.5138e-05	0.00201901	3.99338	Cells_Cultured_fibroblasts	1.79295e-08	4.03376e-06	5.63088	Colon_Transverse	2.40266e-09	5.98864e-07	5.96794	NA	NA	NA	1	1	1	0	3	0.627884	3.9497	0.655948	-5.596	0.471675	-5.97209	NA	NA	0.53008	7.8249e-05	0.511857	2.19355e-08	0.637159	2.34239e-09	NA	NA	0.840447	0.00226609	0.934506	4.57635e-06	0.950305	5.57838e-07	NA	NA
XRCC6	6.5138e-05	0.00201901	3.99338	Cells_Cultured_fibroblasts	1.79295e-08	4.03376e-06	5.63088	Esophagus_Muscularis	2.40266e-09	5.63457e-07	5.96794	NA	NA	NA	1	1	1	0	3	0.627884	3.9497	0.655948	-5.596	0.471675	-5.97209	NA	NA	0.53008	7.8249e-05	0.511857	2.19355e-08	0.637159	2.34239e-09	NA	NA	0.840447	0.00226609	0.934506	4.57635e-06	0.951753	5.04303e-07	NA	NA
XRCC6	6.5138e-05	0.00201901	3.99338	Cells_Cultured_fibroblasts	1.79295e-08	4.03376e-06	5.63088	Liver	2.40266e-09	6.75385e-07	5.96794	NA	NA	NA	1	1	1	0	3	0.627884	3.9497	0.655948	-5.596	0.471675	-5.97209	NA	NA	0.53008	7.8249e-05	0.511857	2.19355e-08	0.637159	2.34239e-09	NA	NA	0.840447	0.00226609	0.934506	4.57635e-06	0.93813	6.21544e-07	NA	NA
XRCC6	6.5138e-05	0.00201901	3.99338	Cells_Cultured_fibroblasts	1.79295e-08	4.03376e-06	5.63088	Minor_Salivary_Gland	2.40266e-09	5.66346e-07	5.96794	NA	NA	NA	1	1	1	0	3	0.627884	3.9497	0.655948	-5.596	0.471675	-5.97209	NA	NA	0.53008	7.8249e-05	0.511857	2.19355e-08	0.637159	2.34239e-09	NA	NA	0.840447	0.00226609	0.934506	4.57635e-06	0.946226	5.56838e-07	NA	NA
XRCC6	6.5138e-05	0.00201901	3.99338	Cells_Cultured_fibroblasts	1.79295e-08	4.03376e-06	5.63088	Ovary	2.40266e-09	6.21101e-07	5.96794	NA	NA	NA	1	1	1	0	3	0.627884	3.9497	0.655948	-5.596	0.471675	-5.97209	NA	NA	0.53008	7.8249e-05	0.511857	2.19355e-08	0.637159	2.34239e-09	NA	NA	0.840447	0.00226609	0.934506	4.57635e-06	0.952808	5.5444e-07	NA	NA
XRCC6	6.5138e-05	0.00201901	3.99338	Cells_Cultured_fibroblasts	1.79295e-08	4.03376e-06	5.63088	Prostate	2.40266e-09	5.71345e-07	5.96794	NA	NA	NA	1	1	1	0	3	0.627884	3.9497	0.655948	-5.596	0.471675	-5.97209	NA	NA	0.53008	7.8249e-05	0.511857	2.19355e-08	0.637159	2.34239e-09	NA	NA	0.840447	0.00226609	0.934506	4.57635e-06	0.949029	5.46086e-07	NA	NA
XRCC6	6.5138e-05	0.00201901	3.99338	Cells_Cultured_fibroblasts	1.79295e-08	4.03376e-06	5.63088	Small_Intestine_Terminal_Ileum	2.40266e-09	6.03453e-07	5.96794	NA	NA	NA	1	1	1	0	3	0.627884	3.9497	0.655948	-5.596	0.471675	-5.97209	NA	NA	0.53008	7.8249e-05	0.511857	2.19355e-08	0.637159	2.34239e-09	NA	NA	0.840447	0.00226609	0.934506	4.57635e-06	0.949488	5.34834e-07	NA	NA
XRCC6	6.5138e-05	0.00201901	3.99338	Cells_Cultured_fibroblasts	1.79295e-08	4.03376e-06	5.63088	Stomach	2.40266e-09	6.32468e-07	5.96794	NA	NA	NA	1	1	1	0	3	0.627884	3.9497	0.655948	-5.596	0.471675	-5.97209	NA	NA	0.53008	7.8249e-05	0.511857	2.19355e-08	0.637159	2.34239e-09	NA	NA	0.840447	0.00226609	0.934506	4.57635e-06	0.949855	6.04784e-07	NA	NA
XRCC6	6.5138e-05	0.00201901	3.99338	Cells_Cultured_fibroblasts	1.79295e-08	4.03376e-06	5.63088	Testis	2.40266e-09	6.43113e-07	5.96794	NA	NA	NA	1	1	1	0	3	0.627884	3.9497	0.655948	-5.596	0.471675	-5.97209	NA	NA	0.53008	7.8249e-05	0.511857	2.19355e-08	0.637159	2.34239e-09	NA	NA	0.840447	0.00226609	0.934506	4.57635e-06	0.95479	5.86232e-07	NA	NA
XRCC6	6.5138e-05	0.00201901	3.99338	Cells_Cultured_fibroblasts	1.79295e-08	4.03376e-06	5.63088	Vagina	2.40266e-09	6.8643e-07	5.96794	NA	NA	NA	1	1	1	0	3	0.627884	3.9497	0.655948	-5.596	0.471675	-5.97209	NA	NA	0.53008	7.8249e-05	0.511857	2.19355e-08	0.637159	2.34239e-09	NA	NA	0.840447	0.00226609	0.934506	4.57635e-06	0.948289	6.01678e-07	NA	NA
XRCC6	6.5138e-05	0.00201901	3.99338	Cells_Cultured_fibroblasts	1.79295e-08	4.03376e-06	5.63088	smultixcan	2.40266e-09	5.29739e-07	5.96794	NA	NA	NA	1	1	1	0	3	0.627884	3.9497	0.655948	-5.596	0.471675	-5.97209	NA	NA	0.53008	7.8249e-05	0.511857	2.19355e-08	0.637159	2.34239e-09	NA	NA	0.840447	0.00226609	0.934506	4.57635e-06	0.945593	5.11402e-07	NA	NA
XRCC6	6.5138e-05	0.00201901	3.99338	Esophagus_Mucosa	2.40266e-09	5.89035e-07	5.96794	Adipose_Visceral_Omentum	2.40266e-09	5.63702e-07	5.96794	NA	NA	NA	1	1	1	0	3	0.627884	3.9497	-0.242472	-5.53889	0.471675	-5.97209	NA	NA	0.53008	7.8249e-05	0.808415	3.04392e-08	0.637159	2.34239e-09	NA	NA	0.840447	0.00226609	0.983361	5.79754e-06	0.943451	5.05398e-07	NA	NA
XRCC6	6.5138e-05	0.00201901	3.99338	Esophagus_Mucosa	2.40266e-09	5.89035e-07	5.96794	Artery_Coronary	2.40266e-09	6.11816e-07	5.96794	NA	NA	NA	1	1	1	0	3	0.627884	3.9497	-0.242472	-5.53889	0.471675	-5.97209	NA	NA	0.53008	7.8249e-05	0.808415	3.04392e-08	0.637159	2.34239e-09	NA	NA	0.840447	0.00226609	0.983361	5.79754e-06	0.942321	5.46828e-07	NA	NA
XRCC6	6.5138e-05	0.00201901	3.99338	Esophagus_Mucosa	2.40266e-09	5.89035e-07	5.96794	Brain_Anterior_cingulate_cortex_BA24	2.40266e-09	6.37564e-07	5.96794	NA	NA	NA	1	1	1	0	3	0.627884	3.9497	-0.242472	-5.53889	0.471675	-5.97209	NA	NA	0.53008	7.8249e-05	0.808415	3.04392e-08	0.637159	2.34239e-09	NA	NA	0.840447	0.00226609	0.983361	5.79754e-06	0.943384	6.30828e-07	NA	NA
XRCC6	6.5138e-05	0.00201901	3.99338	Esophagus_Mucosa	2.40266e-09	5.89035e-07	5.96794	Brain_Hippocampus	2.40266e-09	9.09774e-07	5.96794	NA	NA	NA	1	1	1	0	3	0.627884	3.9497	-0.242472	-5.53889	0.471675	-5.97209	NA	NA	0.53008	7.8249e-05	0.808415	3.04392e-08	0.637159	2.34239e-09	NA	NA	0.840447	0.00226609	0.983361	5.79754e-06	0.952158	8.47949e-07	NA	NA
XRCC6	6.5138e-05	0.00201901	3.99338	Esophagus_Mucosa	2.40266e-09	5.89035e-07	5.96794	Brain_Nucleus_accumbens_basal_ganglia	2.40266e-09	6.92066e-07	5.96794	NA	NA	NA	1	1	1	0	3	0.627884	3.9497	-0.242472	-5.53889	0.471675	-5.97209	NA	NA	0.53008	7.8249e-05	0.808415	3.04392e-08	0.637159	2.34239e-09	NA	NA	0.840447	0.00226609	0.983361	5.79754e-06	0.949448	5.72056e-07	NA	NA
XRCC6	6.5138e-05	0.00201901	3.99338	Esophagus_Mucosa	2.40266e-09	5.89035e-07	5.96794	Brain_Putamen_basal_ganglia	2.40266e-09	8.19203e-07	5.96794	NA	NA	NA	1	1	1	0	3	0.627884	3.9497	-0.242472	-5.53889	0.471675	-5.97209	NA	NA	0.53008	7.8249e-05	0.808415	3.04392e-08	0.637159	2.34239e-09	NA	NA	0.840447	0.00226609	0.983361	5.79754e-06	0.947945	6.59427e-07	NA	NA
XRCC6	6.5138e-05	0.00201901	3.99338	Esophagus_Mucosa	2.40266e-09	5.89035e-07	5.96794	Colon_Transverse	2.40266e-09	5.98864e-07	5.96794	NA	NA	NA	1	1	1	0	3	0.627884	3.9497	-0.242472	-5.53889	0.471675	-5.97209	NA	NA	0.53008	7.8249e-05	0.808415	3.04392e-08	0.637159	2.34239e-09	NA	NA	0.840447	0.00226609	0.983361	5.79754e-06	0.950305	5.57838e-07	NA	NA
XRCC6	6.5138e-05	0.00201901	3.99338	Esophagus_Mucosa	2.40266e-09	5.89035e-07	5.96794	Esophagus_Muscularis	2.40266e-09	5.63457e-07	5.96794	NA	NA	NA	1	1	1	0	3	0.627884	3.9497	-0.242472	-5.53889	0.471675	-5.97209	NA	NA	0.53008	7.8249e-05	0.808415	3.04392e-08	0.637159	2.34239e-09	NA	NA	0.840447	0.00226609	0.983361	5.79754e-06	0.951753	5.04303e-07	NA	NA
XRCC6	6.5138e-05	0.00201901	3.99338	Esophagus_Mucosa	2.40266e-09	5.89035e-07	5.96794	Liver	2.40266e-09	6.75385e-07	5.96794	NA	NA	NA	1	1	1	0	3	0.627884	3.9497	-0.242472	-5.53889	0.471675	-5.97209	NA	NA	0.53008	7.8249e-05	0.808415	3.04392e-08	0.637159	2.34239e-09	NA	NA	0.840447	0.00226609	0.983361	5.79754e-06	0.93813	6.21544e-07	NA	NA
XRCC6	6.5138e-05	0.00201901	3.99338	Esophagus_Mucosa	2.40266e-09	5.89035e-07	5.96794	Minor_Salivary_Gland	2.40266e-09	5.66346e-07	5.96794	NA	NA	NA	1	1	1	0	3	0.627884	3.9497	-0.242472	-5.53889	0.471675	-5.97209	NA	NA	0.53008	7.8249e-05	0.808415	3.04392e-08	0.637159	2.34239e-09	NA	NA	0.840447	0.00226609	0.983361	5.79754e-06	0.946226	5.56838e-07	NA	NA
XRCC6	6.5138e-05	0.00201901	3.99338	Esophagus_Mucosa	2.40266e-09	5.89035e-07	5.96794	Ovary	2.40266e-09	6.21101e-07	5.96794	NA	NA	NA	1	1	1	0	3	0.627884	3.9497	-0.242472	-5.53889	0.471675	-5.97209	NA	NA	0.53008	7.8249e-05	0.808415	3.04392e-08	0.637159	2.34239e-09	NA	NA	0.840447	0.00226609	0.983361	5.79754e-06	0.952808	5.5444e-07	NA	NA
XRCC6	6.5138e-05	0.00201901	3.99338	Esophagus_Mucosa	2.40266e-09	5.89035e-07	5.96794	Prostate	2.40266e-09	5.71345e-07	5.96794	NA	NA	NA	1	1	1	0	3	0.627884	3.9497	-0.242472	-5.53889	0.471675	-5.97209	NA	NA	0.53008	7.8249e-05	0.808415	3.04392e-08	0.637159	2.34239e-09	NA	NA	0.840447	0.00226609	0.983361	5.79754e-06	0.949029	5.46086e-07	NA	NA
XRCC6	6.5138e-05	0.00201901	3.99338	Esophagus_Mucosa	2.40266e-09	5.89035e-07	5.96794	Small_Intestine_Terminal_Ileum	2.40266e-09	6.03453e-07	5.96794	NA	NA	NA	1	1	1	0	3	0.627884	3.9497	-0.242472	-5.53889	0.471675	-5.97209	NA	NA	0.53008	7.8249e-05	0.808415	3.04392e-08	0.637159	2.34239e-09	NA	NA	0.840447	0.00226609	0.983361	5.79754e-06	0.949488	5.34834e-07	NA	NA
XRCC6	6.5138e-05	0.00201901	3.99338	Esophagus_Mucosa	2.40266e-09	5.89035e-07	5.96794	Stomach	2.40266e-09	6.32468e-07	5.96794	NA	NA	NA	1	1	1	0	3	0.627884	3.9497	-0.242472	-5.53889	0.471675	-5.97209	NA	NA	0.53008	7.8249e-05	0.808415	3.04392e-08	0.637159	2.34239e-09	NA	NA	0.840447	0.00226609	0.983361	5.79754e-06	0.949855	6.04784e-07	NA	NA
XRCC6	6.5138e-05	0.00201901	3.99338	Esophagus_Mucosa	2.40266e-09	5.89035e-07	5.96794	Testis	2.40266e-09	6.43113e-07	5.96794	NA	NA	NA	1	1	1	0	3	0.627884	3.9497	-0.242472	-5.53889	0.471675	-5.97209	NA	NA	0.53008	7.8249e-05	0.808415	3.04392e-08	0.637159	2.34239e-09	NA	NA	0.840447	0.00226609	0.983361	5.79754e-06	0.95479	5.86232e-07	NA	NA
XRCC6	6.5138e-05	0.00201901	3.99338	Esophagus_Mucosa	2.40266e-09	5.89035e-07	5.96794	Vagina	2.40266e-09	6.8643e-07	5.96794	NA	NA	NA	1	1	1	0	3	0.627884	3.9497	-0.242472	-5.53889	0.471675	-5.97209	NA	NA	0.53008	7.8249e-05	0.808415	3.04392e-08	0.637159	2.34239e-09	NA	NA	0.840447	0.00226609	0.983361	5.79754e-06	0.948289	6.01678e-07	NA	NA
XRCC6	6.5138e-05	0.00201901	3.99338	Esophagus_Mucosa	2.40266e-09	5.89035e-07	5.96794	smultixcan	2.40266e-09	5.29739e-07	5.96794	NA	NA	NA	1	1	1	0	3	0.627884	3.9497	-0.242472	-5.53889	0.471675	-5.97209	NA	NA	0.53008	7.8249e-05	0.808415	3.04392e-08	0.637159	2.34239e-09	NA	NA	0.840447	0.00226609	0.983361	5.79754e-06	0.945593	5.11402e-07	NA	NA
XRCC6	6.5138e-05	0.00201901	3.99338	Esophagus_Muscularis	4.54963e-09	1.01931e-06	5.86286	Adipose_Visceral_Omentum	2.40266e-09	5.63702e-07	5.96794	NA	NA	NA	1	1	1	0	3	0.627884	3.9497	0.310636	-5.89502	0.471675	-5.97209	NA	NA	0.53008	7.8249e-05	0.756077	3.74632e-09	0.637159	2.34239e-09	NA	NA	0.840447	0.00226609	0.971906	8.53961e-07	0.943451	5.05398e-07	NA	NA
XRCC6	6.5138e-05	0.00201901	3.99338	Esophagus_Muscularis	4.54963e-09	1.01931e-06	5.86286	Artery_Coronary	2.40266e-09	6.11816e-07	5.96794	NA	NA	NA	1	1	1	0	3	0.627884	3.9497	0.310636	-5.89502	0.471675	-5.97209	NA	NA	0.53008	7.8249e-05	0.756077	3.74632e-09	0.637159	2.34239e-09	NA	NA	0.840447	0.00226609	0.971906	8.53961e-07	0.942321	5.46828e-07	NA	NA
XRCC6	6.5138e-05	0.00201901	3.99338	Esophagus_Muscularis	4.54963e-09	1.01931e-06	5.86286	Brain_Anterior_cingulate_cortex_BA24	2.40266e-09	6.37564e-07	5.96794	NA	NA	NA	1	1	1	0	3	0.627884	3.9497	0.310636	-5.89502	0.471675	-5.97209	NA	NA	0.53008	7.8249e-05	0.756077	3.74632e-09	0.637159	2.34239e-09	NA	NA	0.840447	0.00226609	0.971906	8.53961e-07	0.943384	6.30828e-07	NA	NA
XRCC6	6.5138e-05	0.00201901	3.99338	Esophagus_Muscularis	4.54963e-09	1.01931e-06	5.86286	Brain_Hippocampus	2.40266e-09	9.09774e-07	5.96794	NA	NA	NA	1	1	1	0	3	0.627884	3.9497	0.310636	-5.89502	0.471675	-5.97209	NA	NA	0.53008	7.8249e-05	0.756077	3.74632e-09	0.637159	2.34239e-09	NA	NA	0.840447	0.00226609	0.971906	8.53961e-07	0.952158	8.47949e-07	NA	NA
XRCC6	6.5138e-05	0.00201901	3.99338	Esophagus_Muscularis	4.54963e-09	1.01931e-06	5.86286	Brain_Nucleus_accumbens_basal_ganglia	2.40266e-09	6.92066e-07	5.96794	NA	NA	NA	1	1	1	0	3	0.627884	3.9497	0.310636	-5.89502	0.471675	-5.97209	NA	NA	0.53008	7.8249e-05	0.756077	3.74632e-09	0.637159	2.34239e-09	NA	NA	0.840447	0.00226609	0.971906	8.53961e-07	0.949448	5.72056e-07	NA	NA
XRCC6	6.5138e-05	0.00201901	3.99338	Esophagus_Muscularis	4.54963e-09	1.01931e-06	5.86286	Brain_Putamen_basal_ganglia	2.40266e-09	8.19203e-07	5.96794	NA	NA	NA	1	1	1	0	3	0.627884	3.9497	0.310636	-5.89502	0.471675	-5.97209	NA	NA	0.53008	7.8249e-05	0.756077	3.74632e-09	0.637159	2.34239e-09	NA	NA	0.840447	0.00226609	0.971906	8.53961e-07	0.947945	6.59427e-07	NA	NA
XRCC6	6.5138e-05	0.00201901	3.99338	Esophagus_Muscularis	4.54963e-09	1.01931e-06	5.86286	Colon_Transverse	2.40266e-09	5.98864e-07	5.96794	NA	NA	NA	1	1	1	0	3	0.627884	3.9497	0.310636	-5.89502	0.471675	-5.97209	NA	NA	0.53008	7.8249e-05	0.756077	3.74632e-09	0.637159	2.34239e-09	NA	NA	0.840447	0.00226609	0.971906	8.53961e-07	0.950305	5.57838e-07	NA	NA
XRCC6	6.5138e-05	0.00201901	3.99338	Esophagus_Muscularis	4.54963e-09	1.01931e-06	5.86286	Esophagus_Muscularis	2.40266e-09	5.63457e-07	5.96794	NA	NA	NA	1	1	1	0	3	0.627884	3.9497	0.310636	-5.89502	0.471675	-5.97209	NA	NA	0.53008	7.8249e-05	0.756077	3.74632e-09	0.637159	2.34239e-09	NA	NA	0.840447	0.00226609	0.971906	8.53961e-07	0.951753	5.04303e-07	NA	NA
XRCC6	6.5138e-05	0.00201901	3.99338	Esophagus_Muscularis	4.54963e-09	1.01931e-06	5.86286	Liver	2.40266e-09	6.75385e-07	5.96794	NA	NA	NA	1	1	1	0	3	0.627884	3.9497	0.310636	-5.89502	0.471675	-5.97209	NA	NA	0.53008	7.8249e-05	0.756077	3.74632e-09	0.637159	2.34239e-09	NA	NA	0.840447	0.00226609	0.971906	8.53961e-07	0.93813	6.21544e-07	NA	NA
XRCC6	6.5138e-05	0.00201901	3.99338	Esophagus_Muscularis	4.54963e-09	1.01931e-06	5.86286	Minor_Salivary_Gland	2.40266e-09	5.66346e-07	5.96794	NA	NA	NA	1	1	1	0	3	0.627884	3.9497	0.310636	-5.89502	0.471675	-5.97209	NA	NA	0.53008	7.8249e-05	0.756077	3.74632e-09	0.637159	2.34239e-09	NA	NA	0.840447	0.00226609	0.971906	8.53961e-07	0.946226	5.56838e-07	NA	NA
XRCC6	6.5138e-05	0.00201901	3.99338	Esophagus_Muscularis	4.54963e-09	1.01931e-06	5.86286	Ovary	2.40266e-09	6.21101e-07	5.96794	NA	NA	NA	1	1	1	0	3	0.627884	3.9497	0.310636	-5.89502	0.471675	-5.97209	NA	NA	0.53008	7.8249e-05	0.756077	3.74632e-09	0.637159	2.34239e-09	NA	NA	0.840447	0.00226609	0.971906	8.53961e-07	0.952808	5.5444e-07	NA	NA
XRCC6	6.5138e-05	0.00201901	3.99338	Esophagus_Muscularis	4.54963e-09	1.01931e-06	5.86286	Prostate	2.40266e-09	5.71345e-07	5.96794	NA	NA	NA	1	1	1	0	3	0.627884	3.9497	0.310636	-5.89502	0.471675	-5.97209	NA	NA	0.53008	7.8249e-05	0.756077	3.74632e-09	0.637159	2.34239e-09	NA	NA	0.840447	0.00226609	0.971906	8.53961e-07	0.949029	5.46086e-07	NA	NA
XRCC6	6.5138e-05	0.00201901	3.99338	Esophagus_Muscularis	4.54963e-09	1.01931e-06	5.86286	Small_Intestine_Terminal_Ileum	2.40266e-09	6.03453e-07	5.96794	NA	NA	NA	1	1	1	0	3	0.627884	3.9497	0.310636	-5.89502	0.471675	-5.97209	NA	NA	0.53008	7.8249e-05	0.756077	3.74632e-09	0.637159	2.34239e-09	NA	NA	0.840447	0.00226609	0.971906	8.53961e-07	0.949488	5.34834e-07	NA	NA
XRCC6	6.5138e-05	0.00201901	3.99338	Esophagus_Muscularis	4.54963e-09	1.01931e-06	5.86286	Stomach	2.40266e-09	6.32468e-07	5.96794	NA	NA	NA	1	1	1	0	3	0.627884	3.9497	0.310636	-5.89502	0.471675	-5.97209	NA	NA	0.53008	7.8249e-05	0.756077	3.74632e-09	0.637159	2.34239e-09	NA	NA	0.840447	0.00226609	0.971906	8.53961e-07	0.949855	6.04784e-07	NA	NA
XRCC6	6.5138e-05	0.00201901	3.99338	Esophagus_Muscularis	4.54963e-09	1.01931e-06	5.86286	Testis	2.40266e-09	6.43113e-07	5.96794	NA	NA	NA	1	1	1	0	3	0.627884	3.9497	0.310636	-5.89502	0.471675	-5.97209	NA	NA	0.53008	7.8249e-05	0.756077	3.74632e-09	0.637159	2.34239e-09	NA	NA	0.840447	0.00226609	0.971906	8.53961e-07	0.95479	5.86232e-07	NA	NA
XRCC6	6.5138e-05	0.00201901	3.99338	Esophagus_Muscularis	4.54963e-09	1.01931e-06	5.86286	Vagina	2.40266e-09	6.8643e-07	5.96794	NA	NA	NA	1	1	1	0	3	0.627884	3.9497	0.310636	-5.89502	0.471675	-5.97209	NA	NA	0.53008	7.8249e-05	0.756077	3.74632e-09	0.637159	2.34239e-09	NA	NA	0.840447	0.00226609	0.971906	8.53961e-07	0.948289	6.01678e-07	NA	NA
XRCC6	6.5138e-05	0.00201901	3.99338	Esophagus_Muscularis	4.54963e-09	1.01931e-06	5.86286	smultixcan	2.40266e-09	5.29739e-07	5.96794	NA	NA	NA	1	1	1	0	3	0.627884	3.9497	0.310636	-5.89502	0.471675	-5.97209	NA	NA	0.53008	7.8249e-05	0.756077	3.74632e-09	0.637159	2.34239e-09	NA	NA	0.840447	0.00226609	0.971906	8.53961e-07	0.945593	5.11402e-07	NA	NA
XRCC6	6.5138e-05	0.00201901	3.99338	Heart_Atrial_Appendage	2.40266e-09	5.81502e-07	5.96794	Adipose_Visceral_Omentum	2.40266e-09	5.63702e-07	5.96794	NA	NA	NA	1	1	1	0	3	0.627884	3.9497	0.471675	-5.97209	0.471675	-5.97209	NA	NA	0.53008	7.8249e-05	0.637159	2.34239e-09	0.637159	2.34239e-09	NA	NA	0.840447	0.00226609	0.963594	5.91551e-07	0.943451	5.05398e-07	NA	NA
XRCC6	6.5138e-05	0.00201901	3.99338	Heart_Atrial_Appendage	2.40266e-09	5.81502e-07	5.96794	Artery_Coronary	2.40266e-09	6.11816e-07	5.96794	NA	NA	NA	1	1	1	0	3	0.627884	3.9497	0.471675	-5.97209	0.471675	-5.97209	NA	NA	0.53008	7.8249e-05	0.637159	2.34239e-09	0.637159	2.34239e-09	NA	NA	0.840447	0.00226609	0.963594	5.91551e-07	0.942321	5.46828e-07	NA	NA
XRCC6	6.5138e-05	0.00201901	3.99338	Heart_Atrial_Appendage	2.40266e-09	5.81502e-07	5.96794	Brain_Anterior_cingulate_cortex_BA24	2.40266e-09	6.37564e-07	5.96794	NA	NA	NA	1	1	1	0	3	0.627884	3.9497	0.471675	-5.97209	0.471675	-5.97209	NA	NA	0.53008	7.8249e-05	0.637159	2.34239e-09	0.637159	2.34239e-09	NA	NA	0.840447	0.00226609	0.963594	5.91551e-07	0.943384	6.30828e-07	NA	NA
XRCC6	6.5138e-05	0.00201901	3.99338	Heart_Atrial_Appendage	2.40266e-09	5.81502e-07	5.96794	Brain_Hippocampus	2.40266e-09	9.09774e-07	5.96794	NA	NA	NA	1	1	1	0	3	0.627884	3.9497	0.471675	-5.97209	0.471675	-5.97209	NA	NA	0.53008	7.8249e-05	0.637159	2.34239e-09	0.637159	2.34239e-09	NA	NA	0.840447	0.00226609	0.963594	5.91551e-07	0.952158	8.47949e-07	NA	NA
XRCC6	6.5138e-05	0.00201901	3.99338	Heart_Atrial_Appendage	2.40266e-09	5.81502e-07	5.96794	Brain_Nucleus_accumbens_basal_ganglia	2.40266e-09	6.92066e-07	5.96794	NA	NA	NA	1	1	1	0	3	0.627884	3.9497	0.471675	-5.97209	0.471675	-5.97209	NA	NA	0.53008	7.8249e-05	0.637159	2.34239e-09	0.637159	2.34239e-09	NA	NA	0.840447	0.00226609	0.963594	5.91551e-07	0.949448	5.72056e-07	NA	NA
XRCC6	6.5138e-05	0.00201901	3.99338	Heart_Atrial_Appendage	2.40266e-09	5.81502e-07	5.96794	Brain_Putamen_basal_ganglia	2.40266e-09	8.19203e-07	5.96794	NA	NA	NA	1	1	1	0	3	0.627884	3.9497	0.471675	-5.97209	0.471675	-5.97209	NA	NA	0.53008	7.8249e-05	0.637159	2.34239e-09	0.637159	2.34239e-09	NA	NA	0.840447	0.00226609	0.963594	5.91551e-07	0.947945	6.59427e-07	NA	NA
XRCC6	6.5138e-05	0.00201901	3.99338	Heart_Atrial_Appendage	2.40266e-09	5.81502e-07	5.96794	Colon_Transverse	2.40266e-09	5.98864e-07	5.96794	NA	NA	NA	1	1	1	0	3	0.627884	3.9497	0.471675	-5.97209	0.471675	-5.97209	NA	NA	0.53008	7.8249e-05	0.637159	2.34239e-09	0.637159	2.34239e-09	NA	NA	0.840447	0.00226609	0.963594	5.91551e-07	0.950305	5.57838e-07	NA	NA
XRCC6	6.5138e-05	0.00201901	3.99338	Heart_Atrial_Appendage	2.40266e-09	5.81502e-07	5.96794	Esophagus_Muscularis	2.40266e-09	5.63457e-07	5.96794	NA	NA	NA	1	1	1	0	3	0.627884	3.9497	0.471675	-5.97209	0.471675	-5.97209	NA	NA	0.53008	7.8249e-05	0.637159	2.34239e-09	0.637159	2.34239e-09	NA	NA	0.840447	0.00226609	0.963594	5.91551e-07	0.951753	5.04303e-07	NA	NA
XRCC6	6.5138e-05	0.00201901	3.99338	Heart_Atrial_Appendage	2.40266e-09	5.81502e-07	5.96794	Liver	2.40266e-09	6.75385e-07	5.96794	NA	NA	NA	1	1	1	0	3	0.627884	3.9497	0.471675	-5.97209	0.471675	-5.97209	NA	NA	0.53008	7.8249e-05	0.637159	2.34239e-09	0.637159	2.34239e-09	NA	NA	0.840447	0.00226609	0.963594	5.91551e-07	0.93813	6.21544e-07	NA	NA
XRCC6	6.5138e-05	0.00201901	3.99338	Heart_Atrial_Appendage	2.40266e-09	5.81502e-07	5.96794	Minor_Salivary_Gland	2.40266e-09	5.66346e-07	5.96794	NA	NA	NA	1	1	1	0	3	0.627884	3.9497	0.471675	-5.97209	0.471675	-5.97209	NA	NA	0.53008	7.8249e-05	0.637159	2.34239e-09	0.637159	2.34239e-09	NA	NA	0.840447	0.00226609	0.963594	5.91551e-07	0.946226	5.56838e-07	NA	NA
XRCC6	6.5138e-05	0.00201901	3.99338	Heart_Atrial_Appendage	2.40266e-09	5.81502e-07	5.96794	Ovary	2.40266e-09	6.21101e-07	5.96794	NA	NA	NA	1	1	1	0	3	0.627884	3.9497	0.471675	-5.97209	0.471675	-5.97209	NA	NA	0.53008	7.8249e-05	0.637159	2.34239e-09	0.637159	2.34239e-09	NA	NA	0.840447	0.00226609	0.963594	5.91551e-07	0.952808	5.5444e-07	NA	NA
XRCC6	6.5138e-05	0.00201901	3.99338	Heart_Atrial_Appendage	2.40266e-09	5.81502e-07	5.96794	Prostate	2.40266e-09	5.71345e-07	5.96794	NA	NA	NA	1	1	1	0	3	0.627884	3.9497	0.471675	-5.97209	0.471675	-5.97209	NA	NA	0.53008	7.8249e-05	0.637159	2.34239e-09	0.637159	2.34239e-09	NA	NA	0.840447	0.00226609	0.963594	5.91551e-07	0.949029	5.46086e-07	NA	NA
XRCC6	6.5138e-05	0.00201901	3.99338	Heart_Atrial_Appendage	2.40266e-09	5.81502e-07	5.96794	Small_Intestine_Terminal_Ileum	2.40266e-09	6.03453e-07	5.96794	NA	NA	NA	1	1	1	0	3	0.627884	3.9497	0.471675	-5.97209	0.471675	-5.97209	NA	NA	0.53008	7.8249e-05	0.637159	2.34239e-09	0.637159	2.34239e-09	NA	NA	0.840447	0.00226609	0.963594	5.91551e-07	0.949488	5.34834e-07	NA	NA
XRCC6	6.5138e-05	0.00201901	3.99338	Heart_Atrial_Appendage	2.40266e-09	5.81502e-07	5.96794	Stomach	2.40266e-09	6.32468e-07	5.96794	NA	NA	NA	1	1	1	0	3	0.627884	3.9497	0.471675	-5.97209	0.471675	-5.97209	NA	NA	0.53008	7.8249e-05	0.637159	2.34239e-09	0.637159	2.34239e-09	NA	NA	0.840447	0.00226609	0.963594	5.91551e-07	0.949855	6.04784e-07	NA	NA
XRCC6	6.5138e-05	0.00201901	3.99338	Heart_Atrial_Appendage	2.40266e-09	5.81502e-07	5.96794	Testis	2.40266e-09	6.43113e-07	5.96794	NA	NA	NA	1	1	1	0	3	0.627884	3.9497	0.471675	-5.97209	0.471675	-5.97209	NA	NA	0.53008	7.8249e-05	0.637159	2.34239e-09	0.637159	2.34239e-09	NA	NA	0.840447	0.00226609	0.963594	5.91551e-07	0.95479	5.86232e-07	NA	NA
XRCC6	6.5138e-05	0.00201901	3.99338	Heart_Atrial_Appendage	2.40266e-09	5.81502e-07	5.96794	Vagina	2.40266e-09	6.8643e-07	5.96794	NA	NA	NA	1	1	1	0	3	0.627884	3.9497	0.471675	-5.97209	0.471675	-5.97209	NA	NA	0.53008	7.8249e-05	0.637159	2.34239e-09	0.637159	2.34239e-09	NA	NA	0.840447	0.00226609	0.963594	5.91551e-07	0.948289	6.01678e-07	NA	NA
XRCC6	6.5138e-05	0.00201901	3.99338	Heart_Atrial_Appendage	2.40266e-09	5.81502e-07	5.96794	smultixcan	2.40266e-09	5.29739e-07	5.96794	NA	NA	NA	1	1	1	0	3	0.627884	3.9497	0.471675	-5.97209	0.471675	-5.97209	NA	NA	0.53008	7.8249e-05	0.637159	2.34239e-09	0.637159	2.34239e-09	NA	NA	0.840447	0.00226609	0.963594	5.91551e-07	0.945593	5.11402e-07	NA	NA
XRCC6	6.5138e-05	0.00201901	3.99338	Heart_Left_Ventricle	2.40266e-09	6.37507e-07	5.96794	Adipose_Visceral_Omentum	2.40266e-09	5.63702e-07	5.96794	NA	NA	NA	1	1	1	0	3	0.627884	3.9497	0.471675	-5.97209	0.471675	-5.97209	NA	NA	0.53008	7.8249e-05	0.637159	2.34239e-09	0.637159	2.34239e-09	NA	NA	0.840447	0.00226609	0.956618	5.95592e-07	0.943451	5.05398e-07	NA	NA
XRCC6	6.5138e-05	0.00201901	3.99338	Heart_Left_Ventricle	2.40266e-09	6.37507e-07	5.96794	Artery_Coronary	2.40266e-09	6.11816e-07	5.96794	NA	NA	NA	1	1	1	0	3	0.627884	3.9497	0.471675	-5.97209	0.471675	-5.97209	NA	NA	0.53008	7.8249e-05	0.637159	2.34239e-09	0.637159	2.34239e-09	NA	NA	0.840447	0.00226609	0.956618	5.95592e-07	0.942321	5.46828e-07	NA	NA
XRCC6	6.5138e-05	0.00201901	3.99338	Heart_Left_Ventricle	2.40266e-09	6.37507e-07	5.96794	Brain_Anterior_cingulate_cortex_BA24	2.40266e-09	6.37564e-07	5.96794	NA	NA	NA	1	1	1	0	3	0.627884	3.9497	0.471675	-5.97209	0.471675	-5.97209	NA	NA	0.53008	7.8249e-05	0.637159	2.34239e-09	0.637159	2.34239e-09	NA	NA	0.840447	0.00226609	0.956618	5.95592e-07	0.943384	6.30828e-07	NA	NA
XRCC6	6.5138e-05	0.00201901	3.99338	Heart_Left_Ventricle	2.40266e-09	6.37507e-07	5.96794	Brain_Hippocampus	2.40266e-09	9.09774e-07	5.96794	NA	NA	NA	1	1	1	0	3	0.627884	3.9497	0.471675	-5.97209	0.471675	-5.97209	NA	NA	0.53008	7.8249e-05	0.637159	2.34239e-09	0.637159	2.34239e-09	NA	NA	0.840447	0.00226609	0.956618	5.95592e-07	0.952158	8.47949e-07	NA	NA
XRCC6	6.5138e-05	0.00201901	3.99338	Heart_Left_Ventricle	2.40266e-09	6.37507e-07	5.96794	Brain_Nucleus_accumbens_basal_ganglia	2.40266e-09	6.92066e-07	5.96794	NA	NA	NA	1	1	1	0	3	0.627884	3.9497	0.471675	-5.97209	0.471675	-5.97209	NA	NA	0.53008	7.8249e-05	0.637159	2.34239e-09	0.637159	2.34239e-09	NA	NA	0.840447	0.00226609	0.956618	5.95592e-07	0.949448	5.72056e-07	NA	NA
XRCC6	6.5138e-05	0.00201901	3.99338	Heart_Left_Ventricle	2.40266e-09	6.37507e-07	5.96794	Brain_Putamen_basal_ganglia	2.40266e-09	8.19203e-07	5.96794	NA	NA	NA	1	1	1	0	3	0.627884	3.9497	0.471675	-5.97209	0.471675	-5.97209	NA	NA	0.53008	7.8249e-05	0.637159	2.34239e-09	0.637159	2.34239e-09	NA	NA	0.840447	0.00226609	0.956618	5.95592e-07	0.947945	6.59427e-07	NA	NA
XRCC6	6.5138e-05	0.00201901	3.99338	Heart_Left_Ventricle	2.40266e-09	6.37507e-07	5.96794	Colon_Transverse	2.40266e-09	5.98864e-07	5.96794	NA	NA	NA	1	1	1	0	3	0.627884	3.9497	0.471675	-5.97209	0.471675	-5.97209	NA	NA	0.53008	7.8249e-05	0.637159	2.34239e-09	0.637159	2.34239e-09	NA	NA	0.840447	0.00226609	0.956618	5.95592e-07	0.950305	5.57838e-07	NA	NA
XRCC6	6.5138e-05	0.00201901	3.99338	Heart_Left_Ventricle	2.40266e-09	6.37507e-07	5.96794	Esophagus_Muscularis	2.40266e-09	5.63457e-07	5.96794	NA	NA	NA	1	1	1	0	3	0.627884	3.9497	0.471675	-5.97209	0.471675	-5.97209	NA	NA	0.53008	7.8249e-05	0.637159	2.34239e-09	0.637159	2.34239e-09	NA	NA	0.840447	0.00226609	0.956618	5.95592e-07	0.951753	5.04303e-07	NA	NA
XRCC6	6.5138e-05	0.00201901	3.99338	Heart_Left_Ventricle	2.40266e-09	6.37507e-07	5.96794	Liver	2.40266e-09	6.75385e-07	5.96794	NA	NA	NA	1	1	1	0	3	0.627884	3.9497	0.471675	-5.97209	0.471675	-5.97209	NA	NA	0.53008	7.8249e-05	0.637159	2.34239e-09	0.637159	2.34239e-09	NA	NA	0.840447	0.00226609	0.956618	5.95592e-07	0.93813	6.21544e-07	NA	NA
XRCC6	6.5138e-05	0.00201901	3.99338	Heart_Left_Ventricle	2.40266e-09	6.37507e-07	5.96794	Minor_Salivary_Gland	2.40266e-09	5.66346e-07	5.96794	NA	NA	NA	1	1	1	0	3	0.627884	3.9497	0.471675	-5.97209	0.471675	-5.97209	NA	NA	0.53008	7.8249e-05	0.637159	2.34239e-09	0.637159	2.34239e-09	NA	NA	0.840447	0.00226609	0.956618	5.95592e-07	0.946226	5.56838e-07	NA	NA
XRCC6	6.5138e-05	0.00201901	3.99338	Heart_Left_Ventricle	2.40266e-09	6.37507e-07	5.96794	Ovary	2.40266e-09	6.21101e-07	5.96794	NA	NA	NA	1	1	1	0	3	0.627884	3.9497	0.471675	-5.97209	0.471675	-5.97209	NA	NA	0.53008	7.8249e-05	0.637159	2.34239e-09	0.637159	2.34239e-09	NA	NA	0.840447	0.00226609	0.956618	5.95592e-07	0.952808	5.5444e-07	NA	NA
XRCC6	6.5138e-05	0.00201901	3.99338	Heart_Left_Ventricle	2.40266e-09	6.37507e-07	5.96794	Prostate	2.40266e-09	5.71345e-07	5.96794	NA	NA	NA	1	1	1	0	3	0.627884	3.9497	0.471675	-5.97209	0.471675	-5.97209	NA	NA	0.53008	7.8249e-05	0.637159	2.34239e-09	0.637159	2.34239e-09	NA	NA	0.840447	0.00226609	0.956618	5.95592e-07	0.949029	5.46086e-07	NA	NA
XRCC6	6.5138e-05	0.00201901	3.99338	Heart_Left_Ventricle	2.40266e-09	6.37507e-07	5.96794	Small_Intestine_Terminal_Ileum	2.40266e-09	6.03453e-07	5.96794	NA	NA	NA	1	1	1	0	3	0.627884	3.9497	0.471675	-5.97209	0.471675	-5.97209	NA	NA	0.53008	7.8249e-05	0.637159	2.34239e-09	0.637159	2.34239e-09	NA	NA	0.840447	0.00226609	0.956618	5.95592e-07	0.949488	5.34834e-07	NA	NA
XRCC6	6.5138e-05	0.00201901	3.99338	Heart_Left_Ventricle	2.40266e-09	6.37507e-07	5.96794	Stomach	2.40266e-09	6.32468e-07	5.96794	NA	NA	NA	1	1	1	0	3	0.627884	3.9497	0.471675	-5.97209	0.471675	-5.97209	NA	NA	0.53008	7.8249e-05	0.637159	2.34239e-09	0.637159	2.34239e-09	NA	NA	0.840447	0.00226609	0.956618	5.95592e-07	0.949855	6.04784e-07	NA	NA
XRCC6	6.5138e-05	0.00201901	3.99338	Heart_Left_Ventricle	2.40266e-09	6.37507e-07	5.96794	Testis	2.40266e-09	6.43113e-07	5.96794	NA	NA	NA	1	1	1	0	3	0.627884	3.9497	0.471675	-5.97209	0.471675	-5.97209	NA	NA	0.53008	7.8249e-05	0.637159	2.34239e-09	0.637159	2.34239e-09	NA	NA	0.840447	0.00226609	0.956618	5.95592e-07	0.95479	5.86232e-07	NA	NA
XRCC6	6.5138e-05	0.00201901	3.99338	Heart_Left_Ventricle	2.40266e-09	6.37507e-07	5.96794	Vagina	2.40266e-09	6.8643e-07	5.96794	NA	NA	NA	1	1	1	0	3	0.627884	3.9497	0.471675	-5.97209	0.471675	-5.97209	NA	NA	0.53008	7.8249e-05	0.637159	2.34239e-09	0.637159	2.34239e-09	NA	NA	0.840447	0.00226609	0.956618	5.95592e-07	0.948289	6.01678e-07	NA	NA
XRCC6	6.5138e-05	0.00201901	3.99338	Heart_Left_Ventricle	2.40266e-09	6.37507e-07	5.96794	smultixcan	2.40266e-09	5.29739e-07	5.96794	NA	NA	NA	1	1	1	0	3	0.627884	3.9497	0.471675	-5.97209	0.471675	-5.97209	NA	NA	0.53008	7.8249e-05	0.637159	2.34239e-09	0.637159	2.34239e-09	NA	NA	0.840447	0.00226609	0.956618	5.95592e-07	0.945593	5.11402e-07	NA	NA
XRCC6	6.5138e-05	0.00201901	3.99338	Kidney_Cortex	6.5597e-09	1.54195e-06	5.80183	Adipose_Visceral_Omentum	2.40266e-09	5.63702e-07	5.96794	NA	NA	NA	1	1	1	0	3	0.627884	3.9497	0.233704	-5.84721	0.471675	-5.97209	NA	NA	0.53008	7.8249e-05	0.815214	4.99897e-09	0.637159	2.34239e-09	NA	NA	0.840447	0.00226609	0.984062	1.27835e-06	0.943451	5.05398e-07	NA	NA
XRCC6	6.5138e-05	0.00201901	3.99338	Kidney_Cortex	6.5597e-09	1.54195e-06	5.80183	Artery_Coronary	2.40266e-09	6.11816e-07	5.96794	NA	NA	NA	1	1	1	0	3	0.627884	3.9497	0.233704	-5.84721	0.471675	-5.97209	NA	NA	0.53008	7.8249e-05	0.815214	4.99897e-09	0.637159	2.34239e-09	NA	NA	0.840447	0.00226609	0.984062	1.27835e-06	0.942321	5.46828e-07	NA	NA
XRCC6	6.5138e-05	0.00201901	3.99338	Kidney_Cortex	6.5597e-09	1.54195e-06	5.80183	Brain_Anterior_cingulate_cortex_BA24	2.40266e-09	6.37564e-07	5.96794	NA	NA	NA	1	1	1	0	3	0.627884	3.9497	0.233704	-5.84721	0.471675	-5.97209	NA	NA	0.53008	7.8249e-05	0.815214	4.99897e-09	0.637159	2.34239e-09	NA	NA	0.840447	0.00226609	0.984062	1.27835e-06	0.943384	6.30828e-07	NA	NA
XRCC6	6.5138e-05	0.00201901	3.99338	Kidney_Cortex	6.5597e-09	1.54195e-06	5.80183	Brain_Hippocampus	2.40266e-09	9.09774e-07	5.96794	NA	NA	NA	1	1	1	0	3	0.627884	3.9497	0.233704	-5.84721	0.471675	-5.97209	NA	NA	0.53008	7.8249e-05	0.815214	4.99897e-09	0.637159	2.34239e-09	NA	NA	0.840447	0.00226609	0.984062	1.27835e-06	0.952158	8.47949e-07	NA	NA
XRCC6	6.5138e-05	0.00201901	3.99338	Kidney_Cortex	6.5597e-09	1.54195e-06	5.80183	Brain_Nucleus_accumbens_basal_ganglia	2.40266e-09	6.92066e-07	5.96794	NA	NA	NA	1	1	1	0	3	0.627884	3.9497	0.233704	-5.84721	0.471675	-5.97209	NA	NA	0.53008	7.8249e-05	0.815214	4.99897e-09	0.637159	2.34239e-09	NA	NA	0.840447	0.00226609	0.984062	1.27835e-06	0.949448	5.72056e-07	NA	NA
XRCC6	6.5138e-05	0.00201901	3.99338	Kidney_Cortex	6.5597e-09	1.54195e-06	5.80183	Brain_Putamen_basal_ganglia	2.40266e-09	8.19203e-07	5.96794	NA	NA	NA	1	1	1	0	3	0.627884	3.9497	0.233704	-5.84721	0.471675	-5.97209	NA	NA	0.53008	7.8249e-05	0.815214	4.99897e-09	0.637159	2.34239e-09	NA	NA	0.840447	0.00226609	0.984062	1.27835e-06	0.947945	6.59427e-07	NA	NA
XRCC6	6.5138e-05	0.00201901	3.99338	Kidney_Cortex	6.5597e-09	1.54195e-06	5.80183	Colon_Transverse	2.40266e-09	5.98864e-07	5.96794	NA	NA	NA	1	1	1	0	3	0.627884	3.9497	0.233704	-5.84721	0.471675	-5.97209	NA	NA	0.53008	7.8249e-05	0.815214	4.99897e-09	0.637159	2.34239e-09	NA	NA	0.840447	0.00226609	0.984062	1.27835e-06	0.950305	5.57838e-07	NA	NA
XRCC6	6.5138e-05	0.00201901	3.99338	Kidney_Cortex	6.5597e-09	1.54195e-06	5.80183	Esophagus_Muscularis	2.40266e-09	5.63457e-07	5.96794	NA	NA	NA	1	1	1	0	3	0.627884	3.9497	0.233704	-5.84721	0.471675	-5.97209	NA	NA	0.53008	7.8249e-05	0.815214	4.99897e-09	0.637159	2.34239e-09	NA	NA	0.840447	0.00226609	0.984062	1.27835e-06	0.951753	5.04303e-07	NA	NA
XRCC6	6.5138e-05	0.00201901	3.99338	Kidney_Cortex	6.5597e-09	1.54195e-06	5.80183	Liver	2.40266e-09	6.75385e-07	5.96794	NA	NA	NA	1	1	1	0	3	0.627884	3.9497	0.233704	-5.84721	0.471675	-5.97209	NA	NA	0.53008	7.8249e-05	0.815214	4.99897e-09	0.637159	2.34239e-09	NA	NA	0.840447	0.00226609	0.984062	1.27835e-06	0.93813	6.21544e-07	NA	NA
XRCC6	6.5138e-05	0.00201901	3.99338	Kidney_Cortex	6.5597e-09	1.54195e-06	5.80183	Minor_Salivary_Gland	2.40266e-09	5.66346e-07	5.96794	NA	NA	NA	1	1	1	0	3	0.627884	3.9497	0.233704	-5.84721	0.471675	-5.97209	NA	NA	0.53008	7.8249e-05	0.815214	4.99897e-09	0.637159	2.34239e-09	NA	NA	0.840447	0.00226609	0.984062	1.27835e-06	0.946226	5.56838e-07	NA	NA
XRCC6	6.5138e-05	0.00201901	3.99338	Kidney_Cortex	6.5597e-09	1.54195e-06	5.80183	Ovary	2.40266e-09	6.21101e-07	5.96794	NA	NA	NA	1	1	1	0	3	0.627884	3.9497	0.233704	-5.84721	0.471675	-5.97209	NA	NA	0.53008	7.8249e-05	0.815214	4.99897e-09	0.637159	2.34239e-09	NA	NA	0.840447	0.00226609	0.984062	1.27835e-06	0.952808	5.5444e-07	NA	NA
XRCC6	6.5138e-05	0.00201901	3.99338	Kidney_Cortex	6.5597e-09	1.54195e-06	5.80183	Prostate	2.40266e-09	5.71345e-07	5.96794	NA	NA	NA	1	1	1	0	3	0.627884	3.9497	0.233704	-5.84721	0.471675	-5.97209	NA	NA	0.53008	7.8249e-05	0.815214	4.99897e-09	0.637159	2.34239e-09	NA	NA	0.840447	0.00226609	0.984062	1.27835e-06	0.949029	5.46086e-07	NA	NA
XRCC6	6.5138e-05	0.00201901	3.99338	Kidney_Cortex	6.5597e-09	1.54195e-06	5.80183	Small_Intestine_Terminal_Ileum	2.40266e-09	6.03453e-07	5.96794	NA	NA	NA	1	1	1	0	3	0.627884	3.9497	0.233704	-5.84721	0.471675	-5.97209	NA	NA	0.53008	7.8249e-05	0.815214	4.99897e-09	0.637159	2.34239e-09	NA	NA	0.840447	0.00226609	0.984062	1.27835e-06	0.949488	5.34834e-07	NA	NA
XRCC6	6.5138e-05	0.00201901	3.99338	Kidney_Cortex	6.5597e-09	1.54195e-06	5.80183	Stomach	2.40266e-09	6.32468e-07	5.96794	NA	NA	NA	1	1	1	0	3	0.627884	3.9497	0.233704	-5.84721	0.471675	-5.97209	NA	NA	0.53008	7.8249e-05	0.815214	4.99897e-09	0.637159	2.34239e-09	NA	NA	0.840447	0.00226609	0.984062	1.27835e-06	0.949855	6.04784e-07	NA	NA
XRCC6	6.5138e-05	0.00201901	3.99338	Kidney_Cortex	6.5597e-09	1.54195e-06	5.80183	Testis	2.40266e-09	6.43113e-07	5.96794	NA	NA	NA	1	1	1	0	3	0.627884	3.9497	0.233704	-5.84721	0.471675	-5.97209	NA	NA	0.53008	7.8249e-05	0.815214	4.99897e-09	0.637159	2.34239e-09	NA	NA	0.840447	0.00226609	0.984062	1.27835e-06	0.95479	5.86232e-07	NA	NA
XRCC6	6.5138e-05	0.00201901	3.99338	Kidney_Cortex	6.5597e-09	1.54195e-06	5.80183	Vagina	2.40266e-09	6.8643e-07	5.96794	NA	NA	NA	1	1	1	0	3	0.627884	3.9497	0.233704	-5.84721	0.471675	-5.97209	NA	NA	0.53008	7.8249e-05	0.815214	4.99897e-09	0.637159	2.34239e-09	NA	NA	0.840447	0.00226609	0.984062	1.27835e-06	0.948289	6.01678e-07	NA	NA
XRCC6	6.5138e-05	0.00201901	3.99338	Kidney_Cortex	6.5597e-09	1.54195e-06	5.80183	smultixcan	2.40266e-09	5.29739e-07	5.96794	NA	NA	NA	1	1	1	0	3	0.627884	3.9497	0.233704	-5.84721	0.471675	-5.97209	NA	NA	0.53008	7.8249e-05	0.815214	4.99897e-09	0.637159	2.34239e-09	NA	NA	0.840447	0.00226609	0.984062	1.27835e-06	0.945593	5.11402e-07	NA	NA
XRCC6	6.5138e-05	0.00201901	3.99338	Lung	1.51036e-07	2.49435e-05	5.25129	Adipose_Visceral_Omentum	2.40266e-09	5.63702e-07	5.96794	NA	NA	NA	1	1	1	0	3	0.627884	3.9497	-0.396333	-5.36207	0.471675	-5.97209	NA	NA	0.53008	7.8249e-05	0.691859	8.22751e-08	0.637159	2.34239e-09	NA	NA	0.840447	0.00226609	0.968041	1.36066e-05	0.943451	5.05398e-07	NA	NA
XRCC6	6.5138e-05	0.00201901	3.99338	Lung	1.51036e-07	2.49435e-05	5.25129	Artery_Coronary	2.40266e-09	6.11816e-07	5.96794	NA	NA	NA	1	1	1	0	3	0.627884	3.9497	-0.396333	-5.36207	0.471675	-5.97209	NA	NA	0.53008	7.8249e-05	0.691859	8.22751e-08	0.637159	2.34239e-09	NA	NA	0.840447	0.00226609	0.968041	1.36066e-05	0.942321	5.46828e-07	NA	NA
XRCC6	6.5138e-05	0.00201901	3.99338	Lung	1.51036e-07	2.49435e-05	5.25129	Brain_Anterior_cingulate_cortex_BA24	2.40266e-09	6.37564e-07	5.96794	NA	NA	NA	1	1	1	0	3	0.627884	3.9497	-0.396333	-5.36207	0.471675	-5.97209	NA	NA	0.53008	7.8249e-05	0.691859	8.22751e-08	0.637159	2.34239e-09	NA	NA	0.840447	0.00226609	0.968041	1.36066e-05	0.943384	6.30828e-07	NA	NA
XRCC6	6.5138e-05	0.00201901	3.99338	Lung	1.51036e-07	2.49435e-05	5.25129	Brain_Hippocampus	2.40266e-09	9.09774e-07	5.96794	NA	NA	NA	1	1	1	0	3	0.627884	3.9497	-0.396333	-5.36207	0.471675	-5.97209	NA	NA	0.53008	7.8249e-05	0.691859	8.22751e-08	0.637159	2.34239e-09	NA	NA	0.840447	0.00226609	0.968041	1.36066e-05	0.952158	8.47949e-07	NA	NA
XRCC6	6.5138e-05	0.00201901	3.99338	Lung	1.51036e-07	2.49435e-05	5.25129	Brain_Nucleus_accumbens_basal_ganglia	2.40266e-09	6.92066e-07	5.96794	NA	NA	NA	1	1	1	0	3	0.627884	3.9497	-0.396333	-5.36207	0.471675	-5.97209	NA	NA	0.53008	7.8249e-05	0.691859	8.22751e-08	0.637159	2.34239e-09	NA	NA	0.840447	0.00226609	0.968041	1.36066e-05	0.949448	5.72056e-07	NA	NA
XRCC6	6.5138e-05	0.00201901	3.99338	Lung	1.51036e-07	2.49435e-05	5.25129	Brain_Putamen_basal_ganglia	2.40266e-09	8.19203e-07	5.96794	NA	NA	NA	1	1	1	0	3	0.627884	3.9497	-0.396333	-5.36207	0.471675	-5.97209	NA	NA	0.53008	7.8249e-05	0.691859	8.22751e-08	0.637159	2.34239e-09	NA	NA	0.840447	0.00226609	0.968041	1.36066e-05	0.947945	6.59427e-07	NA	NA
XRCC6	6.5138e-05	0.00201901	3.99338	Lung	1.51036e-07	2.49435e-05	5.25129	Colon_Transverse	2.40266e-09	5.98864e-07	5.96794	NA	NA	NA	1	1	1	0	3	0.627884	3.9497	-0.396333	-5.36207	0.471675	-5.97209	NA	NA	0.53008	7.8249e-05	0.691859	8.22751e-08	0.637159	2.34239e-09	NA	NA	0.840447	0.00226609	0.968041	1.36066e-05	0.950305	5.57838e-07	NA	NA
XRCC6	6.5138e-05	0.00201901	3.99338	Lung	1.51036e-07	2.49435e-05	5.25129	Esophagus_Muscularis	2.40266e-09	5.63457e-07	5.96794	NA	NA	NA	1	1	1	0	3	0.627884	3.9497	-0.396333	-5.36207	0.471675	-5.97209	NA	NA	0.53008	7.8249e-05	0.691859	8.22751e-08	0.637159	2.34239e-09	NA	NA	0.840447	0.00226609	0.968041	1.36066e-05	0.951753	5.04303e-07	NA	NA
XRCC6	6.5138e-05	0.00201901	3.99338	Lung	1.51036e-07	2.49435e-05	5.25129	Liver	2.40266e-09	6.75385e-07	5.96794	NA	NA	NA	1	1	1	0	3	0.627884	3.9497	-0.396333	-5.36207	0.471675	-5.97209	NA	NA	0.53008	7.8249e-05	0.691859	8.22751e-08	0.637159	2.34239e-09	NA	NA	0.840447	0.00226609	0.968041	1.36066e-05	0.93813	6.21544e-07	NA	NA
XRCC6	6.5138e-05	0.00201901	3.99338	Lung	1.51036e-07	2.49435e-05	5.25129	Minor_Salivary_Gland	2.40266e-09	5.66346e-07	5.96794	NA	NA	NA	1	1	1	0	3	0.627884	3.9497	-0.396333	-5.36207	0.471675	-5.97209	NA	NA	0.53008	7.8249e-05	0.691859	8.22751e-08	0.637159	2.34239e-09	NA	NA	0.840447	0.00226609	0.968041	1.36066e-05	0.946226	5.56838e-07	NA	NA
XRCC6	6.5138e-05	0.00201901	3.99338	Lung	1.51036e-07	2.49435e-05	5.25129	Ovary	2.40266e-09	6.21101e-07	5.96794	NA	NA	NA	1	1	1	0	3	0.627884	3.9497	-0.396333	-5.36207	0.471675	-5.97209	NA	NA	0.53008	7.8249e-05	0.691859	8.22751e-08	0.637159	2.34239e-09	NA	NA	0.840447	0.00226609	0.968041	1.36066e-05	0.952808	5.5444e-07	NA	NA
XRCC6	6.5138e-05	0.00201901	3.99338	Lung	1.51036e-07	2.49435e-05	5.25129	Prostate	2.40266e-09	5.71345e-07	5.96794	NA	NA	NA	1	1	1	0	3	0.627884	3.9497	-0.396333	-5.36207	0.471675	-5.97209	NA	NA	0.53008	7.8249e-05	0.691859	8.22751e-08	0.637159	2.34239e-09	NA	NA	0.840447	0.00226609	0.968041	1.36066e-05	0.949029	5.46086e-07	NA	NA
XRCC6	6.5138e-05	0.00201901	3.99338	Lung	1.51036e-07	2.49435e-05	5.25129	Small_Intestine_Terminal_Ileum	2.40266e-09	6.03453e-07	5.96794	NA	NA	NA	1	1	1	0	3	0.627884	3.9497	-0.396333	-5.36207	0.471675	-5.97209	NA	NA	0.53008	7.8249e-05	0.691859	8.22751e-08	0.637159	2.34239e-09	NA	NA	0.840447	0.00226609	0.968041	1.36066e-05	0.949488	5.34834e-07	NA	NA
XRCC6	6.5138e-05	0.00201901	3.99338	Lung	1.51036e-07	2.49435e-05	5.25129	Stomach	2.40266e-09	6.32468e-07	5.96794	NA	NA	NA	1	1	1	0	3	0.627884	3.9497	-0.396333	-5.36207	0.471675	-5.97209	NA	NA	0.53008	7.8249e-05	0.691859	8.22751e-08	0.637159	2.34239e-09	NA	NA	0.840447	0.00226609	0.968041	1.36066e-05	0.949855	6.04784e-07	NA	NA
XRCC6	6.5138e-05	0.00201901	3.99338	Lung	1.51036e-07	2.49435e-05	5.25129	Testis	2.40266e-09	6.43113e-07	5.96794	NA	NA	NA	1	1	1	0	3	0.627884	3.9497	-0.396333	-5.36207	0.471675	-5.97209	NA	NA	0.53008	7.8249e-05	0.691859	8.22751e-08	0.637159	2.34239e-09	NA	NA	0.840447	0.00226609	0.968041	1.36066e-05	0.95479	5.86232e-07	NA	NA
XRCC6	6.5138e-05	0.00201901	3.99338	Lung	1.51036e-07	2.49435e-05	5.25129	Vagina	2.40266e-09	6.8643e-07	5.96794	NA	NA	NA	1	1	1	0	3	0.627884	3.9497	-0.396333	-5.36207	0.471675	-5.97209	NA	NA	0.53008	7.8249e-05	0.691859	8.22751e-08	0.637159	2.34239e-09	NA	NA	0.840447	0.00226609	0.968041	1.36066e-05	0.948289	6.01678e-07	NA	NA
XRCC6	6.5138e-05	0.00201901	3.99338	Lung	1.51036e-07	2.49435e-05	5.25129	smultixcan	2.40266e-09	5.29739e-07	5.96794	NA	NA	NA	1	1	1	0	3	0.627884	3.9497	-0.396333	-5.36207	0.471675	-5.97209	NA	NA	0.53008	7.8249e-05	0.691859	8.22751e-08	0.637159	2.34239e-09	NA	NA	0.840447	0.00226609	0.968041	1.36066e-05	0.945593	5.11402e-07	NA	NA
XRCC6	6.5138e-05	0.00201901	3.99338	Minor_Salivary_Gland	2.40266e-09	7.38703e-07	5.96794	Adipose_Visceral_Omentum	2.40266e-09	5.63702e-07	5.96794	NA	NA	NA	1	1	1	0	3	0.627884	3.9497	0.471675	-5.97209	0.471675	-5.97209	NA	NA	0.53008	7.8249e-05	0.637159	2.34239e-09	0.637159	2.34239e-09	NA	NA	0.840447	0.00226609	0.946052	7.04159e-07	0.943451	5.05398e-07	NA	NA
XRCC6	6.5138e-05	0.00201901	3.99338	Minor_Salivary_Gland	2.40266e-09	7.38703e-07	5.96794	Artery_Coronary	2.40266e-09	6.11816e-07	5.96794	NA	NA	NA	1	1	1	0	3	0.627884	3.9497	0.471675	-5.97209	0.471675	-5.97209	NA	NA	0.53008	7.8249e-05	0.637159	2.34239e-09	0.637159	2.34239e-09	NA	NA	0.840447	0.00226609	0.946052	7.04159e-07	0.942321	5.46828e-07	NA	NA
XRCC6	6.5138e-05	0.00201901	3.99338	Minor_Salivary_Gland	2.40266e-09	7.38703e-07	5.96794	Brain_Anterior_cingulate_cortex_BA24	2.40266e-09	6.37564e-07	5.96794	NA	NA	NA	1	1	1	0	3	0.627884	3.9497	0.471675	-5.97209	0.471675	-5.97209	NA	NA	0.53008	7.8249e-05	0.637159	2.34239e-09	0.637159	2.34239e-09	NA	NA	0.840447	0.00226609	0.946052	7.04159e-07	0.943384	6.30828e-07	NA	NA
XRCC6	6.5138e-05	0.00201901	3.99338	Minor_Salivary_Gland	2.40266e-09	7.38703e-07	5.96794	Brain_Hippocampus	2.40266e-09	9.09774e-07	5.96794	NA	NA	NA	1	1	1	0	3	0.627884	3.9497	0.471675	-5.97209	0.471675	-5.97209	NA	NA	0.53008	7.8249e-05	0.637159	2.34239e-09	0.637159	2.34239e-09	NA	NA	0.840447	0.00226609	0.946052	7.04159e-07	0.952158	8.47949e-07	NA	NA
XRCC6	6.5138e-05	0.00201901	3.99338	Minor_Salivary_Gland	2.40266e-09	7.38703e-07	5.96794	Brain_Nucleus_accumbens_basal_ganglia	2.40266e-09	6.92066e-07	5.96794	NA	NA	NA	1	1	1	0	3	0.627884	3.9497	0.471675	-5.97209	0.471675	-5.97209	NA	NA	0.53008	7.8249e-05	0.637159	2.34239e-09	0.637159	2.34239e-09	NA	NA	0.840447	0.00226609	0.946052	7.04159e-07	0.949448	5.72056e-07	NA	NA
XRCC6	6.5138e-05	0.00201901	3.99338	Minor_Salivary_Gland	2.40266e-09	7.38703e-07	5.96794	Brain_Putamen_basal_ganglia	2.40266e-09	8.19203e-07	5.96794	NA	NA	NA	1	1	1	0	3	0.627884	3.9497	0.471675	-5.97209	0.471675	-5.97209	NA	NA	0.53008	7.8249e-05	0.637159	2.34239e-09	0.637159	2.34239e-09	NA	NA	0.840447	0.00226609	0.946052	7.04159e-07	0.947945	6.59427e-07	NA	NA
XRCC6	6.5138e-05	0.00201901	3.99338	Minor_Salivary_Gland	2.40266e-09	7.38703e-07	5.96794	Colon_Transverse	2.40266e-09	5.98864e-07	5.96794	NA	NA	NA	1	1	1	0	3	0.627884	3.9497	0.471675	-5.97209	0.471675	-5.97209	NA	NA	0.53008	7.8249e-05	0.637159	2.34239e-09	0.637159	2.34239e-09	NA	NA	0.840447	0.00226609	0.946052	7.04159e-07	0.950305	5.57838e-07	NA	NA
XRCC6	6.5138e-05	0.00201901	3.99338	Minor_Salivary_Gland	2.40266e-09	7.38703e-07	5.96794	Esophagus_Muscularis	2.40266e-09	5.63457e-07	5.96794	NA	NA	NA	1	1	1	0	3	0.627884	3.9497	0.471675	-5.97209	0.471675	-5.97209	NA	NA	0.53008	7.8249e-05	0.637159	2.34239e-09	0.637159	2.34239e-09	NA	NA	0.840447	0.00226609	0.946052	7.04159e-07	0.951753	5.04303e-07	NA	NA
XRCC6	6.5138e-05	0.00201901	3.99338	Minor_Salivary_Gland	2.40266e-09	7.38703e-07	5.96794	Liver	2.40266e-09	6.75385e-07	5.96794	NA	NA	NA	1	1	1	0	3	0.627884	3.9497	0.471675	-5.97209	0.471675	-5.97209	NA	NA	0.53008	7.8249e-05	0.637159	2.34239e-09	0.637159	2.34239e-09	NA	NA	0.840447	0.00226609	0.946052	7.04159e-07	0.93813	6.21544e-07	NA	NA
XRCC6	6.5138e-05	0.00201901	3.99338	Minor_Salivary_Gland	2.40266e-09	7.38703e-07	5.96794	Minor_Salivary_Gland	2.40266e-09	5.66346e-07	5.96794	NA	NA	NA	1	1	1	0	3	0.627884	3.9497	0.471675	-5.97209	0.471675	-5.97209	NA	NA	0.53008	7.8249e-05	0.637159	2.34239e-09	0.637159	2.34239e-09	NA	NA	0.840447	0.00226609	0.946052	7.04159e-07	0.946226	5.56838e-07	NA	NA
XRCC6	6.5138e-05	0.00201901	3.99338	Minor_Salivary_Gland	2.40266e-09	7.38703e-07	5.96794	Ovary	2.40266e-09	6.21101e-07	5.96794	NA	NA	NA	1	1	1	0	3	0.627884	3.9497	0.471675	-5.97209	0.471675	-5.97209	NA	NA	0.53008	7.8249e-05	0.637159	2.34239e-09	0.637159	2.34239e-09	NA	NA	0.840447	0.00226609	0.946052	7.04159e-07	0.952808	5.5444e-07	NA	NA
XRCC6	6.5138e-05	0.00201901	3.99338	Minor_Salivary_Gland	2.40266e-09	7.38703e-07	5.96794	Prostate	2.40266e-09	5.71345e-07	5.96794	NA	NA	NA	1	1	1	0	3	0.627884	3.9497	0.471675	-5.97209	0.471675	-5.97209	NA	NA	0.53008	7.8249e-05	0.637159	2.34239e-09	0.637159	2.34239e-09	NA	NA	0.840447	0.00226609	0.946052	7.04159e-07	0.949029	5.46086e-07	NA	NA
XRCC6	6.5138e-05	0.00201901	3.99338	Minor_Salivary_Gland	2.40266e-09	7.38703e-07	5.96794	Small_Intestine_Terminal_Ileum	2.40266e-09	6.03453e-07	5.96794	NA	NA	NA	1	1	1	0	3	0.627884	3.9497	0.471675	-5.97209	0.471675	-5.97209	NA	NA	0.53008	7.8249e-05	0.637159	2.34239e-09	0.637159	2.34239e-09	NA	NA	0.840447	0.00226609	0.946052	7.04159e-07	0.949488	5.34834e-07	NA	NA
XRCC6	6.5138e-05	0.00201901	3.99338	Minor_Salivary_Gland	2.40266e-09	7.38703e-07	5.96794	Stomach	2.40266e-09	6.32468e-07	5.96794	NA	NA	NA	1	1	1	0	3	0.627884	3.9497	0.471675	-5.97209	0.471675	-5.97209	NA	NA	0.53008	7.8249e-05	0.637159	2.34239e-09	0.637159	2.34239e-09	NA	NA	0.840447	0.00226609	0.946052	7.04159e-07	0.949855	6.04784e-07	NA	NA
XRCC6	6.5138e-05	0.00201901	3.99338	Minor_Salivary_Gland	2.40266e-09	7.38703e-07	5.96794	Testis	2.40266e-09	6.43113e-07	5.96794	NA	NA	NA	1	1	1	0	3	0.627884	3.9497	0.471675	-5.97209	0.471675	-5.97209	NA	NA	0.53008	7.8249e-05	0.637159	2.34239e-09	0.637159	2.34239e-09	NA	NA	0.840447	0.00226609	0.946052	7.04159e-07	0.95479	5.86232e-07	NA	NA
XRCC6	6.5138e-05	0.00201901	3.99338	Minor_Salivary_Gland	2.40266e-09	7.38703e-07	5.96794	Vagina	2.40266e-09	6.8643e-07	5.96794	NA	NA	NA	1	1	1	0	3	0.627884	3.9497	0.471675	-5.97209	0.471675	-5.97209	NA	NA	0.53008	7.8249e-05	0.637159	2.34239e-09	0.637159	2.34239e-09	NA	NA	0.840447	0.00226609	0.946052	7.04159e-07	0.948289	6.01678e-07	NA	NA
XRCC6	6.5138e-05	0.00201901	3.99338	Minor_Salivary_Gland	2.40266e-09	7.38703e-07	5.96794	smultixcan	2.40266e-09	5.29739e-07	5.96794	NA	NA	NA	1	1	1	0	3	0.627884	3.9497	0.471675	-5.97209	0.471675	-5.97209	NA	NA	0.53008	7.8249e-05	0.637159	2.34239e-09	0.637159	2.34239e-09	NA	NA	0.840447	0.00226609	0.946052	7.04159e-07	0.945593	5.11402e-07	NA	NA
XRCC6	6.5138e-05	0.00201901	3.99338	Muscle_Skeletal	5.75245e-09	1.37546e-06	5.8238	Adipose_Visceral_Omentum	2.40266e-09	5.63702e-07	5.96794	NA	NA	NA	1	1	1	0	3	0.627884	3.9497	0.260975	-5.8645	0.471675	-5.97209	NA	NA	0.53008	7.8249e-05	0.794112	4.50487e-09	0.637159	2.34239e-09	NA	NA	0.840447	0.00226609	0.97268	1.17467e-06	0.943451	5.05398e-07	NA	NA
XRCC6	6.5138e-05	0.00201901	3.99338	Muscle_Skeletal	5.75245e-09	1.37546e-06	5.8238	Artery_Coronary	2.40266e-09	6.11816e-07	5.96794	NA	NA	NA	1	1	1	0	3	0.627884	3.9497	0.260975	-5.8645	0.471675	-5.97209	NA	NA	0.53008	7.8249e-05	0.794112	4.50487e-09	0.637159	2.34239e-09	NA	NA	0.840447	0.00226609	0.97268	1.17467e-06	0.942321	5.46828e-07	NA	NA
XRCC6	6.5138e-05	0.00201901	3.99338	Muscle_Skeletal	5.75245e-09	1.37546e-06	5.8238	Brain_Anterior_cingulate_cortex_BA24	2.40266e-09	6.37564e-07	5.96794	NA	NA	NA	1	1	1	0	3	0.627884	3.9497	0.260975	-5.8645	0.471675	-5.97209	NA	NA	0.53008	7.8249e-05	0.794112	4.50487e-09	0.637159	2.34239e-09	NA	NA	0.840447	0.00226609	0.97268	1.17467e-06	0.943384	6.30828e-07	NA	NA
XRCC6	6.5138e-05	0.00201901	3.99338	Muscle_Skeletal	5.75245e-09	1.37546e-06	5.8238	Brain_Hippocampus	2.40266e-09	9.09774e-07	5.96794	NA	NA	NA	1	1	1	0	3	0.627884	3.9497	0.260975	-5.8645	0.471675	-5.97209	NA	NA	0.53008	7.8249e-05	0.794112	4.50487e-09	0.637159	2.34239e-09	NA	NA	0.840447	0.00226609	0.97268	1.17467e-06	0.952158	8.47949e-07	NA	NA
XRCC6	6.5138e-05	0.00201901	3.99338	Muscle_Skeletal	5.75245e-09	1.37546e-06	5.8238	Brain_Nucleus_accumbens_basal_ganglia	2.40266e-09	6.92066e-07	5.96794	NA	NA	NA	1	1	1	0	3	0.627884	3.9497	0.260975	-5.8645	0.471675	-5.97209	NA	NA	0.53008	7.8249e-05	0.794112	4.50487e-09	0.637159	2.34239e-09	NA	NA	0.840447	0.00226609	0.97268	1.17467e-06	0.949448	5.72056e-07	NA	NA
XRCC6	6.5138e-05	0.00201901	3.99338	Muscle_Skeletal	5.75245e-09	1.37546e-06	5.8238	Brain_Putamen_basal_ganglia	2.40266e-09	8.19203e-07	5.96794	NA	NA	NA	1	1	1	0	3	0.627884	3.9497	0.260975	-5.8645	0.471675	-5.97209	NA	NA	0.53008	7.8249e-05	0.794112	4.50487e-09	0.637159	2.34239e-09	NA	NA	0.840447	0.00226609	0.97268	1.17467e-06	0.947945	6.59427e-07	NA	NA
XRCC6	6.5138e-05	0.00201901	3.99338	Muscle_Skeletal	5.75245e-09	1.37546e-06	5.8238	Colon_Transverse	2.40266e-09	5.98864e-07	5.96794	NA	NA	NA	1	1	1	0	3	0.627884	3.9497	0.260975	-5.8645	0.471675	-5.97209	NA	NA	0.53008	7.8249e-05	0.794112	4.50487e-09	0.637159	2.34239e-09	NA	NA	0.840447	0.00226609	0.97268	1.17467e-06	0.950305	5.57838e-07	NA	NA
XRCC6	6.5138e-05	0.00201901	3.99338	Muscle_Skeletal	5.75245e-09	1.37546e-06	5.8238	Esophagus_Muscularis	2.40266e-09	5.63457e-07	5.96794	NA	NA	NA	1	1	1	0	3	0.627884	3.9497	0.260975	-5.8645	0.471675	-5.97209	NA	NA	0.53008	7.8249e-05	0.794112	4.50487e-09	0.637159	2.34239e-09	NA	NA	0.840447	0.00226609	0.97268	1.17467e-06	0.951753	5.04303e-07	NA	NA
XRCC6	6.5138e-05	0.00201901	3.99338	Muscle_Skeletal	5.75245e-09	1.37546e-06	5.8238	Liver	2.40266e-09	6.75385e-07	5.96794	NA	NA	NA	1	1	1	0	3	0.627884	3.9497	0.260975	-5.8645	0.471675	-5.97209	NA	NA	0.53008	7.8249e-05	0.794112	4.50487e-09	0.637159	2.34239e-09	NA	NA	0.840447	0.00226609	0.97268	1.17467e-06	0.93813	6.21544e-07	NA	NA
XRCC6	6.5138e-05	0.00201901	3.99338	Muscle_Skeletal	5.75245e-09	1.37546e-06	5.8238	Minor_Salivary_Gland	2.40266e-09	5.66346e-07	5.96794	NA	NA	NA	1	1	1	0	3	0.627884	3.9497	0.260975	-5.8645	0.471675	-5.97209	NA	NA	0.53008	7.8249e-05	0.794112	4.50487e-09	0.637159	2.34239e-09	NA	NA	0.840447	0.00226609	0.97268	1.17467e-06	0.946226	5.56838e-07	NA	NA
XRCC6	6.5138e-05	0.00201901	3.99338	Muscle_Skeletal	5.75245e-09	1.37546e-06	5.8238	Ovary	2.40266e-09	6.21101e-07	5.96794	NA	NA	NA	1	1	1	0	3	0.627884	3.9497	0.260975	-5.8645	0.471675	-5.97209	NA	NA	0.53008	7.8249e-05	0.794112	4.50487e-09	0.637159	2.34239e-09	NA	NA	0.840447	0.00226609	0.97268	1.17467e-06	0.952808	5.5444e-07	NA	NA
XRCC6	6.5138e-05	0.00201901	3.99338	Muscle_Skeletal	5.75245e-09	1.37546e-06	5.8238	Prostate	2.40266e-09	5.71345e-07	5.96794	NA	NA	NA	1	1	1	0	3	0.627884	3.9497	0.260975	-5.8645	0.471675	-5.97209	NA	NA	0.53008	7.8249e-05	0.794112	4.50487e-09	0.637159	2.34239e-09	NA	NA	0.840447	0.00226609	0.97268	1.17467e-06	0.949029	5.46086e-07	NA	NA
XRCC6	6.5138e-05	0.00201901	3.99338	Muscle_Skeletal	5.75245e-09	1.37546e-06	5.8238	Small_Intestine_Terminal_Ileum	2.40266e-09	6.03453e-07	5.96794	NA	NA	NA	1	1	1	0	3	0.627884	3.9497	0.260975	-5.8645	0.471675	-5.97209	NA	NA	0.53008	7.8249e-05	0.794112	4.50487e-09	0.637159	2.34239e-09	NA	NA	0.840447	0.00226609	0.97268	1.17467e-06	0.949488	5.34834e-07	NA	NA
XRCC6	6.5138e-05	0.00201901	3.99338	Muscle_Skeletal	5.75245e-09	1.37546e-06	5.8238	Stomach	2.40266e-09	6.32468e-07	5.96794	NA	NA	NA	1	1	1	0	3	0.627884	3.9497	0.260975	-5.8645	0.471675	-5.97209	NA	NA	0.53008	7.8249e-05	0.794112	4.50487e-09	0.637159	2.34239e-09	NA	NA	0.840447	0.00226609	0.97268	1.17467e-06	0.949855	6.04784e-07	NA	NA
XRCC6	6.5138e-05	0.00201901	3.99338	Muscle_Skeletal	5.75245e-09	1.37546e-06	5.8238	Testis	2.40266e-09	6.43113e-07	5.96794	NA	NA	NA	1	1	1	0	3	0.627884	3.9497	0.260975	-5.8645	0.471675	-5.97209	NA	NA	0.53008	7.8249e-05	0.794112	4.50487e-09	0.637159	2.34239e-09	NA	NA	0.840447	0.00226609	0.97268	1.17467e-06	0.95479	5.86232e-07	NA	NA
XRCC6	6.5138e-05	0.00201901	3.99338	Muscle_Skeletal	5.75245e-09	1.37546e-06	5.8238	Vagina	2.40266e-09	6.8643e-07	5.96794	NA	NA	NA	1	1	1	0	3	0.627884	3.9497	0.260975	-5.8645	0.471675	-5.97209	NA	NA	0.53008	7.8249e-05	0.794112	4.50487e-09	0.637159	2.34239e-09	NA	NA	0.840447	0.00226609	0.97268	1.17467e-06	0.948289	6.01678e-07	NA	NA
XRCC6	6.5138e-05	0.00201901	3.99338	Muscle_Skeletal	5.75245e-09	1.37546e-06	5.8238	smultixcan	2.40266e-09	5.29739e-07	5.96794	NA	NA	NA	1	1	1	0	3	0.627884	3.9497	0.260975	-5.8645	0.471675	-5.97209	NA	NA	0.53008	7.8249e-05	0.794112	4.50487e-09	0.637159	2.34239e-09	NA	NA	0.840447	0.00226609	0.97268	1.17467e-06	0.945593	5.11402e-07	NA	NA
XRCC6	6.5138e-05	0.00201901	3.99338	Nerve_Tibial	1.93806e-09	4.98083e-07	6.00291	Adipose_Visceral_Omentum	2.40266e-09	5.63702e-07	5.96794	NA	NA	NA	1	1	1	0	3	0.627884	3.9497	0.238794	-6.04967	0.471675	-5.97209	NA	NA	0.53008	7.8249e-05	0.811265	1.45147e-09	0.637159	2.34239e-09	NA	NA	0.840447	0.00226609	0.978665	3.94741e-07	0.943451	5.05398e-07	NA	NA
XRCC6	6.5138e-05	0.00201901	3.99338	Nerve_Tibial	1.93806e-09	4.98083e-07	6.00291	Artery_Coronary	2.40266e-09	6.11816e-07	5.96794	NA	NA	NA	1	1	1	0	3	0.627884	3.9497	0.238794	-6.04967	0.471675	-5.97209	NA	NA	0.53008	7.8249e-05	0.811265	1.45147e-09	0.637159	2.34239e-09	NA	NA	0.840447	0.00226609	0.978665	3.94741e-07	0.942321	5.46828e-07	NA	NA
XRCC6	6.5138e-05	0.00201901	3.99338	Nerve_Tibial	1.93806e-09	4.98083e-07	6.00291	Brain_Anterior_cingulate_cortex_BA24	2.40266e-09	6.37564e-07	5.96794	NA	NA	NA	1	1	1	0	3	0.627884	3.9497	0.238794	-6.04967	0.471675	-5.97209	NA	NA	0.53008	7.8249e-05	0.811265	1.45147e-09	0.637159	2.34239e-09	NA	NA	0.840447	0.00226609	0.978665	3.94741e-07	0.943384	6.30828e-07	NA	NA
XRCC6	6.5138e-05	0.00201901	3.99338	Nerve_Tibial	1.93806e-09	4.98083e-07	6.00291	Brain_Hippocampus	2.40266e-09	9.09774e-07	5.96794	NA	NA	NA	1	1	1	0	3	0.627884	3.9497	0.238794	-6.04967	0.471675	-5.97209	NA	NA	0.53008	7.8249e-05	0.811265	1.45147e-09	0.637159	2.34239e-09	NA	NA	0.840447	0.00226609	0.978665	3.94741e-07	0.952158	8.47949e-07	NA	NA
XRCC6	6.5138e-05	0.00201901	3.99338	Nerve_Tibial	1.93806e-09	4.98083e-07	6.00291	Brain_Nucleus_accumbens_basal_ganglia	2.40266e-09	6.92066e-07	5.96794	NA	NA	NA	1	1	1	0	3	0.627884	3.9497	0.238794	-6.04967	0.471675	-5.97209	NA	NA	0.53008	7.8249e-05	0.811265	1.45147e-09	0.637159	2.34239e-09	NA	NA	0.840447	0.00226609	0.978665	3.94741e-07	0.949448	5.72056e-07	NA	NA
XRCC6	6.5138e-05	0.00201901	3.99338	Nerve_Tibial	1.93806e-09	4.98083e-07	6.00291	Brain_Putamen_basal_ganglia	2.40266e-09	8.19203e-07	5.96794	NA	NA	NA	1	1	1	0	3	0.627884	3.9497	0.238794	-6.04967	0.471675	-5.97209	NA	NA	0.53008	7.8249e-05	0.811265	1.45147e-09	0.637159	2.34239e-09	NA	NA	0.840447	0.00226609	0.978665	3.94741e-07	0.947945	6.59427e-07	NA	NA
XRCC6	6.5138e-05	0.00201901	3.99338	Nerve_Tibial	1.93806e-09	4.98083e-07	6.00291	Colon_Transverse	2.40266e-09	5.98864e-07	5.96794	NA	NA	NA	1	1	1	0	3	0.627884	3.9497	0.238794	-6.04967	0.471675	-5.97209	NA	NA	0.53008	7.8249e-05	0.811265	1.45147e-09	0.637159	2.34239e-09	NA	NA	0.840447	0.00226609	0.978665	3.94741e-07	0.950305	5.57838e-07	NA	NA
XRCC6	6.5138e-05	0.00201901	3.99338	Nerve_Tibial	1.93806e-09	4.98083e-07	6.00291	Esophagus_Muscularis	2.40266e-09	5.63457e-07	5.96794	NA	NA	NA	1	1	1	0	3	0.627884	3.9497	0.238794	-6.04967	0.471675	-5.97209	NA	NA	0.53008	7.8249e-05	0.811265	1.45147e-09	0.637159	2.34239e-09	NA	NA	0.840447	0.00226609	0.978665	3.94741e-07	0.951753	5.04303e-07	NA	NA
XRCC6	6.5138e-05	0.00201901	3.99338	Nerve_Tibial	1.93806e-09	4.98083e-07	6.00291	Liver	2.40266e-09	6.75385e-07	5.96794	NA	NA	NA	1	1	1	0	3	0.627884	3.9497	0.238794	-6.04967	0.471675	-5.97209	NA	NA	0.53008	7.8249e-05	0.811265	1.45147e-09	0.637159	2.34239e-09	NA	NA	0.840447	0.00226609	0.978665	3.94741e-07	0.93813	6.21544e-07	NA	NA
XRCC6	6.5138e-05	0.00201901	3.99338	Nerve_Tibial	1.93806e-09	4.98083e-07	6.00291	Minor_Salivary_Gland	2.40266e-09	5.66346e-07	5.96794	NA	NA	NA	1	1	1	0	3	0.627884	3.9497	0.238794	-6.04967	0.471675	-5.97209	NA	NA	0.53008	7.8249e-05	0.811265	1.45147e-09	0.637159	2.34239e-09	NA	NA	0.840447	0.00226609	0.978665	3.94741e-07	0.946226	5.56838e-07	NA	NA
XRCC6	6.5138e-05	0.00201901	3.99338	Nerve_Tibial	1.93806e-09	4.98083e-07	6.00291	Ovary	2.40266e-09	6.21101e-07	5.96794	NA	NA	NA	1	1	1	0	3	0.627884	3.9497	0.238794	-6.04967	0.471675	-5.97209	NA	NA	0.53008	7.8249e-05	0.811265	1.45147e-09	0.637159	2.34239e-09	NA	NA	0.840447	0.00226609	0.978665	3.94741e-07	0.952808	5.5444e-07	NA	NA
XRCC6	6.5138e-05	0.00201901	3.99338	Nerve_Tibial	1.93806e-09	4.98083e-07	6.00291	Prostate	2.40266e-09	5.71345e-07	5.96794	NA	NA	NA	1	1	1	0	3	0.627884	3.9497	0.238794	-6.04967	0.471675	-5.97209	NA	NA	0.53008	7.8249e-05	0.811265	1.45147e-09	0.637159	2.34239e-09	NA	NA	0.840447	0.00226609	0.978665	3.94741e-07	0.949029	5.46086e-07	NA	NA
XRCC6	6.5138e-05	0.00201901	3.99338	Nerve_Tibial	1.93806e-09	4.98083e-07	6.00291	Small_Intestine_Terminal_Ileum	2.40266e-09	6.03453e-07	5.96794	NA	NA	NA	1	1	1	0	3	0.627884	3.9497	0.238794	-6.04967	0.471675	-5.97209	NA	NA	0.53008	7.8249e-05	0.811265	1.45147e-09	0.637159	2.34239e-09	NA	NA	0.840447	0.00226609	0.978665	3.94741e-07	0.949488	5.34834e-07	NA	NA
XRCC6	6.5138e-05	0.00201901	3.99338	Nerve_Tibial	1.93806e-09	4.98083e-07	6.00291	Stomach	2.40266e-09	6.32468e-07	5.96794	NA	NA	NA	1	1	1	0	3	0.627884	3.9497	0.238794	-6.04967	0.471675	-5.97209	NA	NA	0.53008	7.8249e-05	0.811265	1.45147e-09	0.637159	2.34239e-09	NA	NA	0.840447	0.00226609	0.978665	3.94741e-07	0.949855	6.04784e-07	NA	NA
XRCC6	6.5138e-05	0.00201901	3.99338	Nerve_Tibial	1.93806e-09	4.98083e-07	6.00291	Testis	2.40266e-09	6.43113e-07	5.96794	NA	NA	NA	1	1	1	0	3	0.627884	3.9497	0.238794	-6.04967	0.471675	-5.97209	NA	NA	0.53008	7.8249e-05	0.811265	1.45147e-09	0.637159	2.34239e-09	NA	NA	0.840447	0.00226609	0.978665	3.94741e-07	0.95479	5.86232e-07	NA	NA
XRCC6	6.5138e-05	0.00201901	3.99338	Nerve_Tibial	1.93806e-09	4.98083e-07	6.00291	Vagina	2.40266e-09	6.8643e-07	5.96794	NA	NA	NA	1	1	1	0	3	0.627884	3.9497	0.238794	-6.04967	0.471675	-5.97209	NA	NA	0.53008	7.8249e-05	0.811265	1.45147e-09	0.637159	2.34239e-09	NA	NA	0.840447	0.00226609	0.978665	3.94741e-07	0.948289	6.01678e-07	NA	NA
XRCC6	6.5138e-05	0.00201901	3.99338	Nerve_Tibial	1.93806e-09	4.98083e-07	6.00291	smultixcan	2.40266e-09	5.29739e-07	5.96794	NA	NA	NA	1	1	1	0	3	0.627884	3.9497	0.238794	-6.04967	0.471675	-5.97209	NA	NA	0.53008	7.8249e-05	0.811265	1.45147e-09	0.637159	2.34239e-09	NA	NA	0.840447	0.00226609	0.978665	3.94741e-07	0.945593	5.11402e-07	NA	NA
XRCC6	6.5138e-05	0.00201901	3.99338	Ovary	2.40266e-09	5.45691e-07	5.96794	Adipose_Visceral_Omentum	2.40266e-09	5.63702e-07	5.96794	NA	NA	NA	1	1	1	0	3	0.627884	3.9497	0.471675	-5.97209	0.471675	-5.97209	NA	NA	0.53008	7.8249e-05	0.637159	2.34239e-09	0.637159	2.34239e-09	NA	NA	0.840447	0.00226609	0.945115	5.6964e-07	0.943451	5.05398e-07	NA	NA
XRCC6	6.5138e-05	0.00201901	3.99338	Ovary	2.40266e-09	5.45691e-07	5.96794	Artery_Coronary	2.40266e-09	6.11816e-07	5.96794	NA	NA	NA	1	1	1	0	3	0.627884	3.9497	0.471675	-5.97209	0.471675	-5.97209	NA	NA	0.53008	7.8249e-05	0.637159	2.34239e-09	0.637159	2.34239e-09	NA	NA	0.840447	0.00226609	0.945115	5.6964e-07	0.942321	5.46828e-07	NA	NA
XRCC6	6.5138e-05	0.00201901	3.99338	Ovary	2.40266e-09	5.45691e-07	5.96794	Brain_Anterior_cingulate_cortex_BA24	2.40266e-09	6.37564e-07	5.96794	NA	NA	NA	1	1	1	0	3	0.627884	3.9497	0.471675	-5.97209	0.471675	-5.97209	NA	NA	0.53008	7.8249e-05	0.637159	2.34239e-09	0.637159	2.34239e-09	NA	NA	0.840447	0.00226609	0.945115	5.6964e-07	0.943384	6.30828e-07	NA	NA
XRCC6	6.5138e-05	0.00201901	3.99338	Ovary	2.40266e-09	5.45691e-07	5.96794	Brain_Hippocampus	2.40266e-09	9.09774e-07	5.96794	NA	NA	NA	1	1	1	0	3	0.627884	3.9497	0.471675	-5.97209	0.471675	-5.97209	NA	NA	0.53008	7.8249e-05	0.637159	2.34239e-09	0.637159	2.34239e-09	NA	NA	0.840447	0.00226609	0.945115	5.6964e-07	0.952158	8.47949e-07	NA	NA
XRCC6	6.5138e-05	0.00201901	3.99338	Ovary	2.40266e-09	5.45691e-07	5.96794	Brain_Nucleus_accumbens_basal_ganglia	2.40266e-09	6.92066e-07	5.96794	NA	NA	NA	1	1	1	0	3	0.627884	3.9497	0.471675	-5.97209	0.471675	-5.97209	NA	NA	0.53008	7.8249e-05	0.637159	2.34239e-09	0.637159	2.34239e-09	NA	NA	0.840447	0.00226609	0.945115	5.6964e-07	0.949448	5.72056e-07	NA	NA
XRCC6	6.5138e-05	0.00201901	3.99338	Ovary	2.40266e-09	5.45691e-07	5.96794	Brain_Putamen_basal_ganglia	2.40266e-09	8.19203e-07	5.96794	NA	NA	NA	1	1	1	0	3	0.627884	3.9497	0.471675	-5.97209	0.471675	-5.97209	NA	NA	0.53008	7.8249e-05	0.637159	2.34239e-09	0.637159	2.34239e-09	NA	NA	0.840447	0.00226609	0.945115	5.6964e-07	0.947945	6.59427e-07	NA	NA
XRCC6	6.5138e-05	0.00201901	3.99338	Ovary	2.40266e-09	5.45691e-07	5.96794	Colon_Transverse	2.40266e-09	5.98864e-07	5.96794	NA	NA	NA	1	1	1	0	3	0.627884	3.9497	0.471675	-5.97209	0.471675	-5.97209	NA	NA	0.53008	7.8249e-05	0.637159	2.34239e-09	0.637159	2.34239e-09	NA	NA	0.840447	0.00226609	0.945115	5.6964e-07	0.950305	5.57838e-07	NA	NA
XRCC6	6.5138e-05	0.00201901	3.99338	Ovary	2.40266e-09	5.45691e-07	5.96794	Esophagus_Muscularis	2.40266e-09	5.63457e-07	5.96794	NA	NA	NA	1	1	1	0	3	0.627884	3.9497	0.471675	-5.97209	0.471675	-5.97209	NA	NA	0.53008	7.8249e-05	0.637159	2.34239e-09	0.637159	2.34239e-09	NA	NA	0.840447	0.00226609	0.945115	5.6964e-07	0.951753	5.04303e-07	NA	NA
XRCC6	6.5138e-05	0.00201901	3.99338	Ovary	2.40266e-09	5.45691e-07	5.96794	Liver	2.40266e-09	6.75385e-07	5.96794	NA	NA	NA	1	1	1	0	3	0.627884	3.9497	0.471675	-5.97209	0.471675	-5.97209	NA	NA	0.53008	7.8249e-05	0.637159	2.34239e-09	0.637159	2.34239e-09	NA	NA	0.840447	0.00226609	0.945115	5.6964e-07	0.93813	6.21544e-07	NA	NA
XRCC6	6.5138e-05	0.00201901	3.99338	Ovary	2.40266e-09	5.45691e-07	5.96794	Minor_Salivary_Gland	2.40266e-09	5.66346e-07	5.96794	NA	NA	NA	1	1	1	0	3	0.627884	3.9497	0.471675	-5.97209	0.471675	-5.97209	NA	NA	0.53008	7.8249e-05	0.637159	2.34239e-09	0.637159	2.34239e-09	NA	NA	0.840447	0.00226609	0.945115	5.6964e-07	0.946226	5.56838e-07	NA	NA
XRCC6	6.5138e-05	0.00201901	3.99338	Ovary	2.40266e-09	5.45691e-07	5.96794	Ovary	2.40266e-09	6.21101e-07	5.96794	NA	NA	NA	1	1	1	0	3	0.627884	3.9497	0.471675	-5.97209	0.471675	-5.97209	NA	NA	0.53008	7.8249e-05	0.637159	2.34239e-09	0.637159	2.34239e-09	NA	NA	0.840447	0.00226609	0.945115	5.6964e-07	0.952808	5.5444e-07	NA	NA
XRCC6	6.5138e-05	0.00201901	3.99338	Ovary	2.40266e-09	5.45691e-07	5.96794	Prostate	2.40266e-09	5.71345e-07	5.96794	NA	NA	NA	1	1	1	0	3	0.627884	3.9497	0.471675	-5.97209	0.471675	-5.97209	NA	NA	0.53008	7.8249e-05	0.637159	2.34239e-09	0.637159	2.34239e-09	NA	NA	0.840447	0.00226609	0.945115	5.6964e-07	0.949029	5.46086e-07	NA	NA
XRCC6	6.5138e-05	0.00201901	3.99338	Ovary	2.40266e-09	5.45691e-07	5.96794	Small_Intestine_Terminal_Ileum	2.40266e-09	6.03453e-07	5.96794	NA	NA	NA	1	1	1	0	3	0.627884	3.9497	0.471675	-5.97209	0.471675	-5.97209	NA	NA	0.53008	7.8249e-05	0.637159	2.34239e-09	0.637159	2.34239e-09	NA	NA	0.840447	0.00226609	0.945115	5.6964e-07	0.949488	5.34834e-07	NA	NA
XRCC6	6.5138e-05	0.00201901	3.99338	Ovary	2.40266e-09	5.45691e-07	5.96794	Stomach	2.40266e-09	6.32468e-07	5.96794	NA	NA	NA	1	1	1	0	3	0.627884	3.9497	0.471675	-5.97209	0.471675	-5.97209	NA	NA	0.53008	7.8249e-05	0.637159	2.34239e-09	0.637159	2.34239e-09	NA	NA	0.840447	0.00226609	0.945115	5.6964e-07	0.949855	6.04784e-07	NA	NA
XRCC6	6.5138e-05	0.00201901	3.99338	Ovary	2.40266e-09	5.45691e-07	5.96794	Testis	2.40266e-09	6.43113e-07	5.96794	NA	NA	NA	1	1	1	0	3	0.627884	3.9497	0.471675	-5.97209	0.471675	-5.97209	NA	NA	0.53008	7.8249e-05	0.637159	2.34239e-09	0.637159	2.34239e-09	NA	NA	0.840447	0.00226609	0.945115	5.6964e-07	0.95479	5.86232e-07	NA	NA
XRCC6	6.5138e-05	0.00201901	3.99338	Ovary	2.40266e-09	5.45691e-07	5.96794	Vagina	2.40266e-09	6.8643e-07	5.96794	NA	NA	NA	1	1	1	0	3	0.627884	3.9497	0.471675	-5.97209	0.471675	-5.97209	NA	NA	0.53008	7.8249e-05	0.637159	2.34239e-09	0.637159	2.34239e-09	NA	NA	0.840447	0.00226609	0.945115	5.6964e-07	0.948289	6.01678e-07	NA	NA
XRCC6	6.5138e-05	0.00201901	3.99338	Ovary	2.40266e-09	5.45691e-07	5.96794	smultixcan	2.40266e-09	5.29739e-07	5.96794	NA	NA	NA	1	1	1	0	3	0.627884	3.9497	0.471675	-5.97209	0.471675	-5.97209	NA	NA	0.53008	7.8249e-05	0.637159	2.34239e-09	0.637159	2.34239e-09	NA	NA	0.840447	0.00226609	0.945115	5.6964e-07	0.945593	5.11402e-07	NA	NA
XRCC6	6.5138e-05	0.00201901	3.99338	Pancreas	2.40266e-09	6.36576e-07	5.96794	Adipose_Visceral_Omentum	2.40266e-09	5.63702e-07	5.96794	NA	NA	NA	1	1	1	0	3	0.627884	3.9497	0.471675	-5.97209	0.471675	-5.97209	NA	NA	0.53008	7.8249e-05	0.637159	2.34239e-09	0.637159	2.34239e-09	NA	NA	0.840447	0.00226609	0.959356	6.73523e-07	0.943451	5.05398e-07	NA	NA
XRCC6	6.5138e-05	0.00201901	3.99338	Pancreas	2.40266e-09	6.36576e-07	5.96794	Artery_Coronary	2.40266e-09	6.11816e-07	5.96794	NA	NA	NA	1	1	1	0	3	0.627884	3.9497	0.471675	-5.97209	0.471675	-5.97209	NA	NA	0.53008	7.8249e-05	0.637159	2.34239e-09	0.637159	2.34239e-09	NA	NA	0.840447	0.00226609	0.959356	6.73523e-07	0.942321	5.46828e-07	NA	NA
XRCC6	6.5138e-05	0.00201901	3.99338	Pancreas	2.40266e-09	6.36576e-07	5.96794	Brain_Anterior_cingulate_cortex_BA24	2.40266e-09	6.37564e-07	5.96794	NA	NA	NA	1	1	1	0	3	0.627884	3.9497	0.471675	-5.97209	0.471675	-5.97209	NA	NA	0.53008	7.8249e-05	0.637159	2.34239e-09	0.637159	2.34239e-09	NA	NA	0.840447	0.00226609	0.959356	6.73523e-07	0.943384	6.30828e-07	NA	NA
XRCC6	6.5138e-05	0.00201901	3.99338	Pancreas	2.40266e-09	6.36576e-07	5.96794	Brain_Hippocampus	2.40266e-09	9.09774e-07	5.96794	NA	NA	NA	1	1	1	0	3	0.627884	3.9497	0.471675	-5.97209	0.471675	-5.97209	NA	NA	0.53008	7.8249e-05	0.637159	2.34239e-09	0.637159	2.34239e-09	NA	NA	0.840447	0.00226609	0.959356	6.73523e-07	0.952158	8.47949e-07	NA	NA
XRCC6	6.5138e-05	0.00201901	3.99338	Pancreas	2.40266e-09	6.36576e-07	5.96794	Brain_Nucleus_accumbens_basal_ganglia	2.40266e-09	6.92066e-07	5.96794	NA	NA	NA	1	1	1	0	3	0.627884	3.9497	0.471675	-5.97209	0.471675	-5.97209	NA	NA	0.53008	7.8249e-05	0.637159	2.34239e-09	0.637159	2.34239e-09	NA	NA	0.840447	0.00226609	0.959356	6.73523e-07	0.949448	5.72056e-07	NA	NA
XRCC6	6.5138e-05	0.00201901	3.99338	Pancreas	2.40266e-09	6.36576e-07	5.96794	Brain_Putamen_basal_ganglia	2.40266e-09	8.19203e-07	5.96794	NA	NA	NA	1	1	1	0	3	0.627884	3.9497	0.471675	-5.97209	0.471675	-5.97209	NA	NA	0.53008	7.8249e-05	0.637159	2.34239e-09	0.637159	2.34239e-09	NA	NA	0.840447	0.00226609	0.959356	6.73523e-07	0.947945	6.59427e-07	NA	NA
XRCC6	6.5138e-05	0.00201901	3.99338	Pancreas	2.40266e-09	6.36576e-07	5.96794	Colon_Transverse	2.40266e-09	5.98864e-07	5.96794	NA	NA	NA	1	1	1	0	3	0.627884	3.9497	0.471675	-5.97209	0.471675	-5.97209	NA	NA	0.53008	7.8249e-05	0.637159	2.34239e-09	0.637159	2.34239e-09	NA	NA	0.840447	0.00226609	0.959356	6.73523e-07	0.950305	5.57838e-07	NA	NA
XRCC6	6.5138e-05	0.00201901	3.99338	Pancreas	2.40266e-09	6.36576e-07	5.96794	Esophagus_Muscularis	2.40266e-09	5.63457e-07	5.96794	NA	NA	NA	1	1	1	0	3	0.627884	3.9497	0.471675	-5.97209	0.471675	-5.97209	NA	NA	0.53008	7.8249e-05	0.637159	2.34239e-09	0.637159	2.34239e-09	NA	NA	0.840447	0.00226609	0.959356	6.73523e-07	0.951753	5.04303e-07	NA	NA
XRCC6	6.5138e-05	0.00201901	3.99338	Pancreas	2.40266e-09	6.36576e-07	5.96794	Liver	2.40266e-09	6.75385e-07	5.96794	NA	NA	NA	1	1	1	0	3	0.627884	3.9497	0.471675	-5.97209	0.471675	-5.97209	NA	NA	0.53008	7.8249e-05	0.637159	2.34239e-09	0.637159	2.34239e-09	NA	NA	0.840447	0.00226609	0.959356	6.73523e-07	0.93813	6.21544e-07	NA	NA
XRCC6	6.5138e-05	0.00201901	3.99338	Pancreas	2.40266e-09	6.36576e-07	5.96794	Minor_Salivary_Gland	2.40266e-09	5.66346e-07	5.96794	NA	NA	NA	1	1	1	0	3	0.627884	3.9497	0.471675	-5.97209	0.471675	-5.97209	NA	NA	0.53008	7.8249e-05	0.637159	2.34239e-09	0.637159	2.34239e-09	NA	NA	0.840447	0.00226609	0.959356	6.73523e-07	0.946226	5.56838e-07	NA	NA
XRCC6	6.5138e-05	0.00201901	3.99338	Pancreas	2.40266e-09	6.36576e-07	5.96794	Ovary	2.40266e-09	6.21101e-07	5.96794	NA	NA	NA	1	1	1	0	3	0.627884	3.9497	0.471675	-5.97209	0.471675	-5.97209	NA	NA	0.53008	7.8249e-05	0.637159	2.34239e-09	0.637159	2.34239e-09	NA	NA	0.840447	0.00226609	0.959356	6.73523e-07	0.952808	5.5444e-07	NA	NA
XRCC6	6.5138e-05	0.00201901	3.99338	Pancreas	2.40266e-09	6.36576e-07	5.96794	Prostate	2.40266e-09	5.71345e-07	5.96794	NA	NA	NA	1	1	1	0	3	0.627884	3.9497	0.471675	-5.97209	0.471675	-5.97209	NA	NA	0.53008	7.8249e-05	0.637159	2.34239e-09	0.637159	2.34239e-09	NA	NA	0.840447	0.00226609	0.959356	6.73523e-07	0.949029	5.46086e-07	NA	NA
XRCC6	6.5138e-05	0.00201901	3.99338	Pancreas	2.40266e-09	6.36576e-07	5.96794	Small_Intestine_Terminal_Ileum	2.40266e-09	6.03453e-07	5.96794	NA	NA	NA	1	1	1	0	3	0.627884	3.9497	0.471675	-5.97209	0.471675	-5.97209	NA	NA	0.53008	7.8249e-05	0.637159	2.34239e-09	0.637159	2.34239e-09	NA	NA	0.840447	0.00226609	0.959356	6.73523e-07	0.949488	5.34834e-07	NA	NA
XRCC6	6.5138e-05	0.00201901	3.99338	Pancreas	2.40266e-09	6.36576e-07	5.96794	Stomach	2.40266e-09	6.32468e-07	5.96794	NA	NA	NA	1	1	1	0	3	0.627884	3.9497	0.471675	-5.97209	0.471675	-5.97209	NA	NA	0.53008	7.8249e-05	0.637159	2.34239e-09	0.637159	2.34239e-09	NA	NA	0.840447	0.00226609	0.959356	6.73523e-07	0.949855	6.04784e-07	NA	NA
XRCC6	6.5138e-05	0.00201901	3.99338	Pancreas	2.40266e-09	6.36576e-07	5.96794	Testis	2.40266e-09	6.43113e-07	5.96794	NA	NA	NA	1	1	1	0	3	0.627884	3.9497	0.471675	-5.97209	0.471675	-5.97209	NA	NA	0.53008	7.8249e-05	0.637159	2.34239e-09	0.637159	2.34239e-09	NA	NA	0.840447	0.00226609	0.959356	6.73523e-07	0.95479	5.86232e-07	NA	NA
XRCC6	6.5138e-05	0.00201901	3.99338	Pancreas	2.40266e-09	6.36576e-07	5.96794	Vagina	2.40266e-09	6.8643e-07	5.96794	NA	NA	NA	1	1	1	0	3	0.627884	3.9497	0.471675	-5.97209	0.471675	-5.97209	NA	NA	0.53008	7.8249e-05	0.637159	2.34239e-09	0.637159	2.34239e-09	NA	NA	0.840447	0.00226609	0.959356	6.73523e-07	0.948289	6.01678e-07	NA	NA
XRCC6	6.5138e-05	0.00201901	3.99338	Pancreas	2.40266e-09	6.36576e-07	5.96794	smultixcan	2.40266e-09	5.29739e-07	5.96794	NA	NA	NA	1	1	1	0	3	0.627884	3.9497	0.471675	-5.97209	0.471675	-5.97209	NA	NA	0.53008	7.8249e-05	0.637159	2.34239e-09	0.637159	2.34239e-09	NA	NA	0.840447	0.00226609	0.959356	6.73523e-07	0.945593	5.11402e-07	NA	NA
XRCC6	6.5138e-05	0.00201901	3.99338	Pituitary	2.40266e-09	6.59026e-07	5.96794	Adipose_Visceral_Omentum	2.40266e-09	5.63702e-07	5.96794	NA	NA	NA	1	1	1	0	3	0.627884	3.9497	0.471675	-5.97209	0.471675	-5.97209	NA	NA	0.53008	7.8249e-05	0.637159	2.34239e-09	0.637159	2.34239e-09	NA	NA	0.840447	0.00226609	0.956468	6.25817e-07	0.943451	5.05398e-07	NA	NA
XRCC6	6.5138e-05	0.00201901	3.99338	Pituitary	2.40266e-09	6.59026e-07	5.96794	Artery_Coronary	2.40266e-09	6.11816e-07	5.96794	NA	NA	NA	1	1	1	0	3	0.627884	3.9497	0.471675	-5.97209	0.471675	-5.97209	NA	NA	0.53008	7.8249e-05	0.637159	2.34239e-09	0.637159	2.34239e-09	NA	NA	0.840447	0.00226609	0.956468	6.25817e-07	0.942321	5.46828e-07	NA	NA
XRCC6	6.5138e-05	0.00201901	3.99338	Pituitary	2.40266e-09	6.59026e-07	5.96794	Brain_Anterior_cingulate_cortex_BA24	2.40266e-09	6.37564e-07	5.96794	NA	NA	NA	1	1	1	0	3	0.627884	3.9497	0.471675	-5.97209	0.471675	-5.97209	NA	NA	0.53008	7.8249e-05	0.637159	2.34239e-09	0.637159	2.34239e-09	NA	NA	0.840447	0.00226609	0.956468	6.25817e-07	0.943384	6.30828e-07	NA	NA
XRCC6	6.5138e-05	0.00201901	3.99338	Pituitary	2.40266e-09	6.59026e-07	5.96794	Brain_Hippocampus	2.40266e-09	9.09774e-07	5.96794	NA	NA	NA	1	1	1	0	3	0.627884	3.9497	0.471675	-5.97209	0.471675	-5.97209	NA	NA	0.53008	7.8249e-05	0.637159	2.34239e-09	0.637159	2.34239e-09	NA	NA	0.840447	0.00226609	0.956468	6.25817e-07	0.952158	8.47949e-07	NA	NA
XRCC6	6.5138e-05	0.00201901	3.99338	Pituitary	2.40266e-09	6.59026e-07	5.96794	Brain_Nucleus_accumbens_basal_ganglia	2.40266e-09	6.92066e-07	5.96794	NA	NA	NA	1	1	1	0	3	0.627884	3.9497	0.471675	-5.97209	0.471675	-5.97209	NA	NA	0.53008	7.8249e-05	0.637159	2.34239e-09	0.637159	2.34239e-09	NA	NA	0.840447	0.00226609	0.956468	6.25817e-07	0.949448	5.72056e-07	NA	NA
XRCC6	6.5138e-05	0.00201901	3.99338	Pituitary	2.40266e-09	6.59026e-07	5.96794	Brain_Putamen_basal_ganglia	2.40266e-09	8.19203e-07	5.96794	NA	NA	NA	1	1	1	0	3	0.627884	3.9497	0.471675	-5.97209	0.471675	-5.97209	NA	NA	0.53008	7.8249e-05	0.637159	2.34239e-09	0.637159	2.34239e-09	NA	NA	0.840447	0.00226609	0.956468	6.25817e-07	0.947945	6.59427e-07	NA	NA
XRCC6	6.5138e-05	0.00201901	3.99338	Pituitary	2.40266e-09	6.59026e-07	5.96794	Colon_Transverse	2.40266e-09	5.98864e-07	5.96794	NA	NA	NA	1	1	1	0	3	0.627884	3.9497	0.471675	-5.97209	0.471675	-5.97209	NA	NA	0.53008	7.8249e-05	0.637159	2.34239e-09	0.637159	2.34239e-09	NA	NA	0.840447	0.00226609	0.956468	6.25817e-07	0.950305	5.57838e-07	NA	NA
XRCC6	6.5138e-05	0.00201901	3.99338	Pituitary	2.40266e-09	6.59026e-07	5.96794	Esophagus_Muscularis	2.40266e-09	5.63457e-07	5.96794	NA	NA	NA	1	1	1	0	3	0.627884	3.9497	0.471675	-5.97209	0.471675	-5.97209	NA	NA	0.53008	7.8249e-05	0.637159	2.34239e-09	0.637159	2.34239e-09	NA	NA	0.840447	0.00226609	0.956468	6.25817e-07	0.951753	5.04303e-07	NA	NA
XRCC6	6.5138e-05	0.00201901	3.99338	Pituitary	2.40266e-09	6.59026e-07	5.96794	Liver	2.40266e-09	6.75385e-07	5.96794	NA	NA	NA	1	1	1	0	3	0.627884	3.9497	0.471675	-5.97209	0.471675	-5.97209	NA	NA	0.53008	7.8249e-05	0.637159	2.34239e-09	0.637159	2.34239e-09	NA	NA	0.840447	0.00226609	0.956468	6.25817e-07	0.93813	6.21544e-07	NA	NA
XRCC6	6.5138e-05	0.00201901	3.99338	Pituitary	2.40266e-09	6.59026e-07	5.96794	Minor_Salivary_Gland	2.40266e-09	5.66346e-07	5.96794	NA	NA	NA	1	1	1	0	3	0.627884	3.9497	0.471675	-5.97209	0.471675	-5.97209	NA	NA	0.53008	7.8249e-05	0.637159	2.34239e-09	0.637159	2.34239e-09	NA	NA	0.840447	0.00226609	0.956468	6.25817e-07	0.946226	5.56838e-07	NA	NA
XRCC6	6.5138e-05	0.00201901	3.99338	Pituitary	2.40266e-09	6.59026e-07	5.96794	Ovary	2.40266e-09	6.21101e-07	5.96794	NA	NA	NA	1	1	1	0	3	0.627884	3.9497	0.471675	-5.97209	0.471675	-5.97209	NA	NA	0.53008	7.8249e-05	0.637159	2.34239e-09	0.637159	2.34239e-09	NA	NA	0.840447	0.00226609	0.956468	6.25817e-07	0.952808	5.5444e-07	NA	NA
XRCC6	6.5138e-05	0.00201901	3.99338	Pituitary	2.40266e-09	6.59026e-07	5.96794	Prostate	2.40266e-09	5.71345e-07	5.96794	NA	NA	NA	1	1	1	0	3	0.627884	3.9497	0.471675	-5.97209	0.471675	-5.97209	NA	NA	0.53008	7.8249e-05	0.637159	2.34239e-09	0.637159	2.34239e-09	NA	NA	0.840447	0.00226609	0.956468	6.25817e-07	0.949029	5.46086e-07	NA	NA
XRCC6	6.5138e-05	0.00201901	3.99338	Pituitary	2.40266e-09	6.59026e-07	5.96794	Small_Intestine_Terminal_Ileum	2.40266e-09	6.03453e-07	5.96794	NA	NA	NA	1	1	1	0	3	0.627884	3.9497	0.471675	-5.97209	0.471675	-5.97209	NA	NA	0.53008	7.8249e-05	0.637159	2.34239e-09	0.637159	2.34239e-09	NA	NA	0.840447	0.00226609	0.956468	6.25817e-07	0.949488	5.34834e-07	NA	NA
XRCC6	6.5138e-05	0.00201901	3.99338	Pituitary	2.40266e-09	6.59026e-07	5.96794	Stomach	2.40266e-09	6.32468e-07	5.96794	NA	NA	NA	1	1	1	0	3	0.627884	3.9497	0.471675	-5.97209	0.471675	-5.97209	NA	NA	0.53008	7.8249e-05	0.637159	2.34239e-09	0.637159	2.34239e-09	NA	NA	0.840447	0.00226609	0.956468	6.25817e-07	0.949855	6.04784e-07	NA	NA
XRCC6	6.5138e-05	0.00201901	3.99338	Pituitary	2.40266e-09	6.59026e-07	5.96794	Testis	2.40266e-09	6.43113e-07	5.96794	NA	NA	NA	1	1	1	0	3	0.627884	3.9497	0.471675	-5.97209	0.471675	-5.97209	NA	NA	0.53008	7.8249e-05	0.637159	2.34239e-09	0.637159	2.34239e-09	NA	NA	0.840447	0.00226609	0.956468	6.25817e-07	0.95479	5.86232e-07	NA	NA
XRCC6	6.5138e-05	0.00201901	3.99338	Pituitary	2.40266e-09	6.59026e-07	5.96794	Vagina	2.40266e-09	6.8643e-07	5.96794	NA	NA	NA	1	1	1	0	3	0.627884	3.9497	0.471675	-5.97209	0.471675	-5.97209	NA	NA	0.53008	7.8249e-05	0.637159	2.34239e-09	0.637159	2.34239e-09	NA	NA	0.840447	0.00226609	0.956468	6.25817e-07	0.948289	6.01678e-07	NA	NA
XRCC6	6.5138e-05	0.00201901	3.99338	Pituitary	2.40266e-09	6.59026e-07	5.96794	smultixcan	2.40266e-09	5.29739e-07	5.96794	NA	NA	NA	1	1	1	0	3	0.627884	3.9497	0.471675	-5.97209	0.471675	-5.97209	NA	NA	0.53008	7.8249e-05	0.637159	2.34239e-09	0.637159	2.34239e-09	NA	NA	0.840447	0.00226609	0.956468	6.25817e-07	0.945593	5.11402e-07	NA	NA
XRCC6	6.5138e-05	0.00201901	3.99338	Prostate	9.74271e-09	2.13916e-06	5.73515	Adipose_Visceral_Omentum	2.40266e-09	5.63702e-07	5.96794	NA	NA	NA	1	1	1	0	3	0.627884	3.9497	0.25986	-5.7747	0.471675	-5.97209	NA	NA	0.53008	7.8249e-05	0.794972	7.70886e-09	0.637159	2.34239e-09	NA	NA	0.840447	0.00226609	0.97947	1.75248e-06	0.943451	5.05398e-07	NA	NA
XRCC6	6.5138e-05	0.00201901	3.99338	Prostate	9.74271e-09	2.13916e-06	5.73515	Artery_Coronary	2.40266e-09	6.11816e-07	5.96794	NA	NA	NA	1	1	1	0	3	0.627884	3.9497	0.25986	-5.7747	0.471675	-5.97209	NA	NA	0.53008	7.8249e-05	0.794972	7.70886e-09	0.637159	2.34239e-09	NA	NA	0.840447	0.00226609	0.97947	1.75248e-06	0.942321	5.46828e-07	NA	NA
XRCC6	6.5138e-05	0.00201901	3.99338	Prostate	9.74271e-09	2.13916e-06	5.73515	Brain_Anterior_cingulate_cortex_BA24	2.40266e-09	6.37564e-07	5.96794	NA	NA	NA	1	1	1	0	3	0.627884	3.9497	0.25986	-5.7747	0.471675	-5.97209	NA	NA	0.53008	7.8249e-05	0.794972	7.70886e-09	0.637159	2.34239e-09	NA	NA	0.840447	0.00226609	0.97947	1.75248e-06	0.943384	6.30828e-07	NA	NA
XRCC6	6.5138e-05	0.00201901	3.99338	Prostate	9.74271e-09	2.13916e-06	5.73515	Brain_Hippocampus	2.40266e-09	9.09774e-07	5.96794	NA	NA	NA	1	1	1	0	3	0.627884	3.9497	0.25986	-5.7747	0.471675	-5.97209	NA	NA	0.53008	7.8249e-05	0.794972	7.70886e-09	0.637159	2.34239e-09	NA	NA	0.840447	0.00226609	0.97947	1.75248e-06	0.952158	8.47949e-07	NA	NA
XRCC6	6.5138e-05	0.00201901	3.99338	Prostate	9.74271e-09	2.13916e-06	5.73515	Brain_Nucleus_accumbens_basal_ganglia	2.40266e-09	6.92066e-07	5.96794	NA	NA	NA	1	1	1	0	3	0.627884	3.9497	0.25986	-5.7747	0.471675	-5.97209	NA	NA	0.53008	7.8249e-05	0.794972	7.70886e-09	0.637159	2.34239e-09	NA	NA	0.840447	0.00226609	0.97947	1.75248e-06	0.949448	5.72056e-07	NA	NA
XRCC6	6.5138e-05	0.00201901	3.99338	Prostate	9.74271e-09	2.13916e-06	5.73515	Brain_Putamen_basal_ganglia	2.40266e-09	8.19203e-07	5.96794	NA	NA	NA	1	1	1	0	3	0.627884	3.9497	0.25986	-5.7747	0.471675	-5.97209	NA	NA	0.53008	7.8249e-05	0.794972	7.70886e-09	0.637159	2.34239e-09	NA	NA	0.840447	0.00226609	0.97947	1.75248e-06	0.947945	6.59427e-07	NA	NA
XRCC6	6.5138e-05	0.00201901	3.99338	Prostate	9.74271e-09	2.13916e-06	5.73515	Colon_Transverse	2.40266e-09	5.98864e-07	5.96794	NA	NA	NA	1	1	1	0	3	0.627884	3.9497	0.25986	-5.7747	0.471675	-5.97209	NA	NA	0.53008	7.8249e-05	0.794972	7.70886e-09	0.637159	2.34239e-09	NA	NA	0.840447	0.00226609	0.97947	1.75248e-06	0.950305	5.57838e-07	NA	NA
XRCC6	6.5138e-05	0.00201901	3.99338	Prostate	9.74271e-09	2.13916e-06	5.73515	Esophagus_Muscularis	2.40266e-09	5.63457e-07	5.96794	NA	NA	NA	1	1	1	0	3	0.627884	3.9497	0.25986	-5.7747	0.471675	-5.97209	NA	NA	0.53008	7.8249e-05	0.794972	7.70886e-09	0.637159	2.34239e-09	NA	NA	0.840447	0.00226609	0.97947	1.75248e-06	0.951753	5.04303e-07	NA	NA
XRCC6	6.5138e-05	0.00201901	3.99338	Prostate	9.74271e-09	2.13916e-06	5.73515	Liver	2.40266e-09	6.75385e-07	5.96794	NA	NA	NA	1	1	1	0	3	0.627884	3.9497	0.25986	-5.7747	0.471675	-5.97209	NA	NA	0.53008	7.8249e-05	0.794972	7.70886e-09	0.637159	2.34239e-09	NA	NA	0.840447	0.00226609	0.97947	1.75248e-06	0.93813	6.21544e-07	NA	NA
XRCC6	6.5138e-05	0.00201901	3.99338	Prostate	9.74271e-09	2.13916e-06	5.73515	Minor_Salivary_Gland	2.40266e-09	5.66346e-07	5.96794	NA	NA	NA	1	1	1	0	3	0.627884	3.9497	0.25986	-5.7747	0.471675	-5.97209	NA	NA	0.53008	7.8249e-05	0.794972	7.70886e-09	0.637159	2.34239e-09	NA	NA	0.840447	0.00226609	0.97947	1.75248e-06	0.946226	5.56838e-07	NA	NA
XRCC6	6.5138e-05	0.00201901	3.99338	Prostate	9.74271e-09	2.13916e-06	5.73515	Ovary	2.40266e-09	6.21101e-07	5.96794	NA	NA	NA	1	1	1	0	3	0.627884	3.9497	0.25986	-5.7747	0.471675	-5.97209	NA	NA	0.53008	7.8249e-05	0.794972	7.70886e-09	0.637159	2.34239e-09	NA	NA	0.840447	0.00226609	0.97947	1.75248e-06	0.952808	5.5444e-07	NA	NA
XRCC6	6.5138e-05	0.00201901	3.99338	Prostate	9.74271e-09	2.13916e-06	5.73515	Prostate	2.40266e-09	5.71345e-07	5.96794	NA	NA	NA	1	1	1	0	3	0.627884	3.9497	0.25986	-5.7747	0.471675	-5.97209	NA	NA	0.53008	7.8249e-05	0.794972	7.70886e-09	0.637159	2.34239e-09	NA	NA	0.840447	0.00226609	0.97947	1.75248e-06	0.949029	5.46086e-07	NA	NA
XRCC6	6.5138e-05	0.00201901	3.99338	Prostate	9.74271e-09	2.13916e-06	5.73515	Small_Intestine_Terminal_Ileum	2.40266e-09	6.03453e-07	5.96794	NA	NA	NA	1	1	1	0	3	0.627884	3.9497	0.25986	-5.7747	0.471675	-5.97209	NA	NA	0.53008	7.8249e-05	0.794972	7.70886e-09	0.637159	2.34239e-09	NA	NA	0.840447	0.00226609	0.97947	1.75248e-06	0.949488	5.34834e-07	NA	NA
XRCC6	6.5138e-05	0.00201901	3.99338	Prostate	9.74271e-09	2.13916e-06	5.73515	Stomach	2.40266e-09	6.32468e-07	5.96794	NA	NA	NA	1	1	1	0	3	0.627884	3.9497	0.25986	-5.7747	0.471675	-5.97209	NA	NA	0.53008	7.8249e-05	0.794972	7.70886e-09	0.637159	2.34239e-09	NA	NA	0.840447	0.00226609	0.97947	1.75248e-06	0.949855	6.04784e-07	NA	NA
XRCC6	6.5138e-05	0.00201901	3.99338	Prostate	9.74271e-09	2.13916e-06	5.73515	Testis	2.40266e-09	6.43113e-07	5.96794	NA	NA	NA	1	1	1	0	3	0.627884	3.9497	0.25986	-5.7747	0.471675	-5.97209	NA	NA	0.53008	7.8249e-05	0.794972	7.70886e-09	0.637159	2.34239e-09	NA	NA	0.840447	0.00226609	0.97947	1.75248e-06	0.95479	5.86232e-07	NA	NA
XRCC6	6.5138e-05	0.00201901	3.99338	Prostate	9.74271e-09	2.13916e-06	5.73515	Vagina	2.40266e-09	6.8643e-07	5.96794	NA	NA	NA	1	1	1	0	3	0.627884	3.9497	0.25986	-5.7747	0.471675	-5.97209	NA	NA	0.53008	7.8249e-05	0.794972	7.70886e-09	0.637159	2.34239e-09	NA	NA	0.840447	0.00226609	0.97947	1.75248e-06	0.948289	6.01678e-07	NA	NA
XRCC6	6.5138e-05	0.00201901	3.99338	Prostate	9.74271e-09	2.13916e-06	5.73515	smultixcan	2.40266e-09	5.29739e-07	5.96794	NA	NA	NA	1	1	1	0	3	0.627884	3.9497	0.25986	-5.7747	0.471675	-5.97209	NA	NA	0.53008	7.8249e-05	0.794972	7.70886e-09	0.637159	2.34239e-09	NA	NA	0.840447	0.00226609	0.97947	1.75248e-06	0.945593	5.11402e-07	NA	NA
XRCC6	6.5138e-05	0.00201901	3.99338	Spleen	8.50558e-06	0.000816045	4.45205	Adipose_Visceral_Omentum	2.40266e-09	5.63702e-07	5.96794	NA	NA	NA	1	1	1	0	3	0.627884	3.9497	-0.13223	-4.54417	0.471675	-5.97209	NA	NA	0.53008	7.8249e-05	0.894802	5.51518e-06	0.637159	2.34239e-09	NA	NA	0.840447	0.00226609	0.99161	0.000555103	0.943451	5.05398e-07	NA	NA
XRCC6	6.5138e-05	0.00201901	3.99338	Spleen	8.50558e-06	0.000816045	4.45205	Artery_Coronary	2.40266e-09	6.11816e-07	5.96794	NA	NA	NA	1	1	1	0	3	0.627884	3.9497	-0.13223	-4.54417	0.471675	-5.97209	NA	NA	0.53008	7.8249e-05	0.894802	5.51518e-06	0.637159	2.34239e-09	NA	NA	0.840447	0.00226609	0.99161	0.000555103	0.942321	5.46828e-07	NA	NA
XRCC6	6.5138e-05	0.00201901	3.99338	Spleen	8.50558e-06	0.000816045	4.45205	Brain_Anterior_cingulate_cortex_BA24	2.40266e-09	6.37564e-07	5.96794	NA	NA	NA	1	1	1	0	3	0.627884	3.9497	-0.13223	-4.54417	0.471675	-5.97209	NA	NA	0.53008	7.8249e-05	0.894802	5.51518e-06	0.637159	2.34239e-09	NA	NA	0.840447	0.00226609	0.99161	0.000555103	0.943384	6.30828e-07	NA	NA
XRCC6	6.5138e-05	0.00201901	3.99338	Spleen	8.50558e-06	0.000816045	4.45205	Brain_Hippocampus	2.40266e-09	9.09774e-07	5.96794	NA	NA	NA	1	1	1	0	3	0.627884	3.9497	-0.13223	-4.54417	0.471675	-5.97209	NA	NA	0.53008	7.8249e-05	0.894802	5.51518e-06	0.637159	2.34239e-09	NA	NA	0.840447	0.00226609	0.99161	0.000555103	0.952158	8.47949e-07	NA	NA
XRCC6	6.5138e-05	0.00201901	3.99338	Spleen	8.50558e-06	0.000816045	4.45205	Brain_Nucleus_accumbens_basal_ganglia	2.40266e-09	6.92066e-07	5.96794	NA	NA	NA	1	1	1	0	3	0.627884	3.9497	-0.13223	-4.54417	0.471675	-5.97209	NA	NA	0.53008	7.8249e-05	0.894802	5.51518e-06	0.637159	2.34239e-09	NA	NA	0.840447	0.00226609	0.99161	0.000555103	0.949448	5.72056e-07	NA	NA
XRCC6	6.5138e-05	0.00201901	3.99338	Spleen	8.50558e-06	0.000816045	4.45205	Brain_Putamen_basal_ganglia	2.40266e-09	8.19203e-07	5.96794	NA	NA	NA	1	1	1	0	3	0.627884	3.9497	-0.13223	-4.54417	0.471675	-5.97209	NA	NA	0.53008	7.8249e-05	0.894802	5.51518e-06	0.637159	2.34239e-09	NA	NA	0.840447	0.00226609	0.99161	0.000555103	0.947945	6.59427e-07	NA	NA
XRCC6	6.5138e-05	0.00201901	3.99338	Spleen	8.50558e-06	0.000816045	4.45205	Colon_Transverse	2.40266e-09	5.98864e-07	5.96794	NA	NA	NA	1	1	1	0	3	0.627884	3.9497	-0.13223	-4.54417	0.471675	-5.97209	NA	NA	0.53008	7.8249e-05	0.894802	5.51518e-06	0.637159	2.34239e-09	NA	NA	0.840447	0.00226609	0.99161	0.000555103	0.950305	5.57838e-07	NA	NA
XRCC6	6.5138e-05	0.00201901	3.99338	Spleen	8.50558e-06	0.000816045	4.45205	Esophagus_Muscularis	2.40266e-09	5.63457e-07	5.96794	NA	NA	NA	1	1	1	0	3	0.627884	3.9497	-0.13223	-4.54417	0.471675	-5.97209	NA	NA	0.53008	7.8249e-05	0.894802	5.51518e-06	0.637159	2.34239e-09	NA	NA	0.840447	0.00226609	0.99161	0.000555103	0.951753	5.04303e-07	NA	NA
XRCC6	6.5138e-05	0.00201901	3.99338	Spleen	8.50558e-06	0.000816045	4.45205	Liver	2.40266e-09	6.75385e-07	5.96794	NA	NA	NA	1	1	1	0	3	0.627884	3.9497	-0.13223	-4.54417	0.471675	-5.97209	NA	NA	0.53008	7.8249e-05	0.894802	5.51518e-06	0.637159	2.34239e-09	NA	NA	0.840447	0.00226609	0.99161	0.000555103	0.93813	6.21544e-07	NA	NA
XRCC6	6.5138e-05	0.00201901	3.99338	Spleen	8.50558e-06	0.000816045	4.45205	Minor_Salivary_Gland	2.40266e-09	5.66346e-07	5.96794	NA	NA	NA	1	1	1	0	3	0.627884	3.9497	-0.13223	-4.54417	0.471675	-5.97209	NA	NA	0.53008	7.8249e-05	0.894802	5.51518e-06	0.637159	2.34239e-09	NA	NA	0.840447	0.00226609	0.99161	0.000555103	0.946226	5.56838e-07	NA	NA
XRCC6	6.5138e-05	0.00201901	3.99338	Spleen	8.50558e-06	0.000816045	4.45205	Ovary	2.40266e-09	6.21101e-07	5.96794	NA	NA	NA	1	1	1	0	3	0.627884	3.9497	-0.13223	-4.54417	0.471675	-5.97209	NA	NA	0.53008	7.8249e-05	0.894802	5.51518e-06	0.637159	2.34239e-09	NA	NA	0.840447	0.00226609	0.99161	0.000555103	0.952808	5.5444e-07	NA	NA
XRCC6	6.5138e-05	0.00201901	3.99338	Spleen	8.50558e-06	0.000816045	4.45205	Prostate	2.40266e-09	5.71345e-07	5.96794	NA	NA	NA	1	1	1	0	3	0.627884	3.9497	-0.13223	-4.54417	0.471675	-5.97209	NA	NA	0.53008	7.8249e-05	0.894802	5.51518e-06	0.637159	2.34239e-09	NA	NA	0.840447	0.00226609	0.99161	0.000555103	0.949029	5.46086e-07	NA	NA
XRCC6	6.5138e-05	0.00201901	3.99338	Spleen	8.50558e-06	0.000816045	4.45205	Small_Intestine_Terminal_Ileum	2.40266e-09	6.03453e-07	5.96794	NA	NA	NA	1	1	1	0	3	0.627884	3.9497	-0.13223	-4.54417	0.471675	-5.97209	NA	NA	0.53008	7.8249e-05	0.894802	5.51518e-06	0.637159	2.34239e-09	NA	NA	0.840447	0.00226609	0.99161	0.000555103	0.949488	5.34834e-07	NA	NA
XRCC6	6.5138e-05	0.00201901	3.99338	Spleen	8.50558e-06	0.000816045	4.45205	Stomach	2.40266e-09	6.32468e-07	5.96794	NA	NA	NA	1	1	1	0	3	0.627884	3.9497	-0.13223	-4.54417	0.471675	-5.97209	NA	NA	0.53008	7.8249e-05	0.894802	5.51518e-06	0.637159	2.34239e-09	NA	NA	0.840447	0.00226609	0.99161	0.000555103	0.949855	6.04784e-07	NA	NA
XRCC6	6.5138e-05	0.00201901	3.99338	Spleen	8.50558e-06	0.000816045	4.45205	Testis	2.40266e-09	6.43113e-07	5.96794	NA	NA	NA	1	1	1	0	3	0.627884	3.9497	-0.13223	-4.54417	0.471675	-5.97209	NA	NA	0.53008	7.8249e-05	0.894802	5.51518e-06	0.637159	2.34239e-09	NA	NA	0.840447	0.00226609	0.99161	0.000555103	0.95479	5.86232e-07	NA	NA
XRCC6	6.5138e-05	0.00201901	3.99338	Spleen	8.50558e-06	0.000816045	4.45205	Vagina	2.40266e-09	6.8643e-07	5.96794	NA	NA	NA	1	1	1	0	3	0.627884	3.9497	-0.13223	-4.54417	0.471675	-5.97209	NA	NA	0.53008	7.8249e-05	0.894802	5.51518e-06	0.637159	2.34239e-09	NA	NA	0.840447	0.00226609	0.99161	0.000555103	0.948289	6.01678e-07	NA	NA
XRCC6	6.5138e-05	0.00201901	3.99338	Spleen	8.50558e-06	0.000816045	4.45205	smultixcan	2.40266e-09	5.29739e-07	5.96794	NA	NA	NA	1	1	1	0	3	0.627884	3.9497	-0.13223	-4.54417	0.471675	-5.97209	NA	NA	0.53008	7.8249e-05	0.894802	5.51518e-06	0.637159	2.34239e-09	NA	NA	0.840447	0.00226609	0.99161	0.000555103	0.945593	5.11402e-07	NA	NA
XRCC6	6.5138e-05	0.00201901	3.99338	Testis	2.40266e-09	7.25046e-07	-5.96794	Adipose_Visceral_Omentum	2.40266e-09	5.63702e-07	5.96794	NA	NA	NA	1	1	1	0	3	0.627884	3.9497	-0.471675	5.97209	0.471675	-5.97209	NA	NA	0.53008	7.8249e-05	0.637159	2.34239e-09	0.637159	2.34239e-09	NA	NA	0.840447	0.00226609	0.956006	7.23096e-07	0.943451	5.05398e-07	NA	NA
XRCC6	6.5138e-05	0.00201901	3.99338	Testis	2.40266e-09	7.25046e-07	-5.96794	Artery_Coronary	2.40266e-09	6.11816e-07	5.96794	NA	NA	NA	1	1	1	0	3	0.627884	3.9497	-0.471675	5.97209	0.471675	-5.97209	NA	NA	0.53008	7.8249e-05	0.637159	2.34239e-09	0.637159	2.34239e-09	NA	NA	0.840447	0.00226609	0.956006	7.23096e-07	0.942321	5.46828e-07	NA	NA
XRCC6	6.5138e-05	0.00201901	3.99338	Testis	2.40266e-09	7.25046e-07	-5.96794	Brain_Anterior_cingulate_cortex_BA24	2.40266e-09	6.37564e-07	5.96794	NA	NA	NA	1	1	1	0	3	0.627884	3.9497	-0.471675	5.97209	0.471675	-5.97209	NA	NA	0.53008	7.8249e-05	0.637159	2.34239e-09	0.637159	2.34239e-09	NA	NA	0.840447	0.00226609	0.956006	7.23096e-07	0.943384	6.30828e-07	NA	NA
XRCC6	6.5138e-05	0.00201901	3.99338	Testis	2.40266e-09	7.25046e-07	-5.96794	Brain_Hippocampus	2.40266e-09	9.09774e-07	5.96794	NA	NA	NA	1	1	1	0	3	0.627884	3.9497	-0.471675	5.97209	0.471675	-5.97209	NA	NA	0.53008	7.8249e-05	0.637159	2.34239e-09	0.637159	2.34239e-09	NA	NA	0.840447	0.00226609	0.956006	7.23096e-07	0.952158	8.47949e-07	NA	NA
XRCC6	6.5138e-05	0.00201901	3.99338	Testis	2.40266e-09	7.25046e-07	-5.96794	Brain_Nucleus_accumbens_basal_ganglia	2.40266e-09	6.92066e-07	5.96794	NA	NA	NA	1	1	1	0	3	0.627884	3.9497	-0.471675	5.97209	0.471675	-5.97209	NA	NA	0.53008	7.8249e-05	0.637159	2.34239e-09	0.637159	2.34239e-09	NA	NA	0.840447	0.00226609	0.956006	7.23096e-07	0.949448	5.72056e-07	NA	NA
XRCC6	6.5138e-05	0.00201901	3.99338	Testis	2.40266e-09	7.25046e-07	-5.96794	Brain_Putamen_basal_ganglia	2.40266e-09	8.19203e-07	5.96794	NA	NA	NA	1	1	1	0	3	0.627884	3.9497	-0.471675	5.97209	0.471675	-5.97209	NA	NA	0.53008	7.8249e-05	0.637159	2.34239e-09	0.637159	2.34239e-09	NA	NA	0.840447	0.00226609	0.956006	7.23096e-07	0.947945	6.59427e-07	NA	NA
XRCC6	6.5138e-05	0.00201901	3.99338	Testis	2.40266e-09	7.25046e-07	-5.96794	Colon_Transverse	2.40266e-09	5.98864e-07	5.96794	NA	NA	NA	1	1	1	0	3	0.627884	3.9497	-0.471675	5.97209	0.471675	-5.97209	NA	NA	0.53008	7.8249e-05	0.637159	2.34239e-09	0.637159	2.34239e-09	NA	NA	0.840447	0.00226609	0.956006	7.23096e-07	0.950305	5.57838e-07	NA	NA
XRCC6	6.5138e-05	0.00201901	3.99338	Testis	2.40266e-09	7.25046e-07	-5.96794	Esophagus_Muscularis	2.40266e-09	5.63457e-07	5.96794	NA	NA	NA	1	1	1	0	3	0.627884	3.9497	-0.471675	5.97209	0.471675	-5.97209	NA	NA	0.53008	7.8249e-05	0.637159	2.34239e-09	0.637159	2.34239e-09	NA	NA	0.840447	0.00226609	0.956006	7.23096e-07	0.951753	5.04303e-07	NA	NA
XRCC6	6.5138e-05	0.00201901	3.99338	Testis	2.40266e-09	7.25046e-07	-5.96794	Liver	2.40266e-09	6.75385e-07	5.96794	NA	NA	NA	1	1	1	0	3	0.627884	3.9497	-0.471675	5.97209	0.471675	-5.97209	NA	NA	0.53008	7.8249e-05	0.637159	2.34239e-09	0.637159	2.34239e-09	NA	NA	0.840447	0.00226609	0.956006	7.23096e-07	0.93813	6.21544e-07	NA	NA
XRCC6	6.5138e-05	0.00201901	3.99338	Testis	2.40266e-09	7.25046e-07	-5.96794	Minor_Salivary_Gland	2.40266e-09	5.66346e-07	5.96794	NA	NA	NA	1	1	1	0	3	0.627884	3.9497	-0.471675	5.97209	0.471675	-5.97209	NA	NA	0.53008	7.8249e-05	0.637159	2.34239e-09	0.637159	2.34239e-09	NA	NA	0.840447	0.00226609	0.956006	7.23096e-07	0.946226	5.56838e-07	NA	NA
XRCC6	6.5138e-05	0.00201901	3.99338	Testis	2.40266e-09	7.25046e-07	-5.96794	Ovary	2.40266e-09	6.21101e-07	5.96794	NA	NA	NA	1	1	1	0	3	0.627884	3.9497	-0.471675	5.97209	0.471675	-5.97209	NA	NA	0.53008	7.8249e-05	0.637159	2.34239e-09	0.637159	2.34239e-09	NA	NA	0.840447	0.00226609	0.956006	7.23096e-07	0.952808	5.5444e-07	NA	NA
XRCC6	6.5138e-05	0.00201901	3.99338	Testis	2.40266e-09	7.25046e-07	-5.96794	Prostate	2.40266e-09	5.71345e-07	5.96794	NA	NA	NA	1	1	1	0	3	0.627884	3.9497	-0.471675	5.97209	0.471675	-5.97209	NA	NA	0.53008	7.8249e-05	0.637159	2.34239e-09	0.637159	2.34239e-09	NA	NA	0.840447	0.00226609	0.956006	7.23096e-07	0.949029	5.46086e-07	NA	NA
XRCC6	6.5138e-05	0.00201901	3.99338	Testis	2.40266e-09	7.25046e-07	-5.96794	Small_Intestine_Terminal_Ileum	2.40266e-09	6.03453e-07	5.96794	NA	NA	NA	1	1	1	0	3	0.627884	3.9497	-0.471675	5.97209	0.471675	-5.97209	NA	NA	0.53008	7.8249e-05	0.637159	2.34239e-09	0.637159	2.34239e-09	NA	NA	0.840447	0.00226609	0.956006	7.23096e-07	0.949488	5.34834e-07	NA	NA
XRCC6	6.5138e-05	0.00201901	3.99338	Testis	2.40266e-09	7.25046e-07	-5.96794	Stomach	2.40266e-09	6.32468e-07	5.96794	NA	NA	NA	1	1	1	0	3	0.627884	3.9497	-0.471675	5.97209	0.471675	-5.97209	NA	NA	0.53008	7.8249e-05	0.637159	2.34239e-09	0.637159	2.34239e-09	NA	NA	0.840447	0.00226609	0.956006	7.23096e-07	0.949855	6.04784e-07	NA	NA
XRCC6	6.5138e-05	0.00201901	3.99338	Testis	2.40266e-09	7.25046e-07	-5.96794	Testis	2.40266e-09	6.43113e-07	5.96794	NA	NA	NA	1	1	1	0	3	0.627884	3.9497	-0.471675	5.97209	0.471675	-5.97209	NA	NA	0.53008	7.8249e-05	0.637159	2.34239e-09	0.637159	2.34239e-09	NA	NA	0.840447	0.00226609	0.956006	7.23096e-07	0.95479	5.86232e-07	NA	NA
XRCC6	6.5138e-05	0.00201901	3.99338	Testis	2.40266e-09	7.25046e-07	-5.96794	Vagina	2.40266e-09	6.8643e-07	5.96794	NA	NA	NA	1	1	1	0	3	0.627884	3.9497	-0.471675	5.97209	0.471675	-5.97209	NA	NA	0.53008	7.8249e-05	0.637159	2.34239e-09	0.637159	2.34239e-09	NA	NA	0.840447	0.00226609	0.956006	7.23096e-07	0.948289	6.01678e-07	NA	NA
XRCC6	6.5138e-05	0.00201901	3.99338	Testis	2.40266e-09	7.25046e-07	-5.96794	smultixcan	2.40266e-09	5.29739e-07	5.96794	NA	NA	NA	1	1	1	0	3	0.627884	3.9497	-0.471675	5.97209	0.471675	-5.97209	NA	NA	0.53008	7.8249e-05	0.637159	2.34239e-09	0.637159	2.34239e-09	NA	NA	0.840447	0.00226609	0.956006	7.23096e-07	0.945593	5.11402e-07	NA	NA
XRCC6	6.5138e-05	0.00201901	3.99338	Thyroid	2.38447e-07	4.09346e-05	5.16656	Adipose_Visceral_Omentum	2.40266e-09	5.63702e-07	5.96794	NA	NA	NA	1	1	1	0	3	0.627884	3.9497	0.0296231	-5.2398	0.471675	-5.97209	NA	NA	0.53008	7.8249e-05	0.976368	1.60755e-07	0.637159	2.34239e-09	NA	NA	0.840447	0.00226609	0.997001	2.66932e-05	0.943451	5.05398e-07	NA	NA
XRCC6	6.5138e-05	0.00201901	3.99338	Thyroid	2.38447e-07	4.09346e-05	5.16656	Artery_Coronary	2.40266e-09	6.11816e-07	5.96794	NA	NA	NA	1	1	1	0	3	0.627884	3.9497	0.0296231	-5.2398	0.471675	-5.97209	NA	NA	0.53008	7.8249e-05	0.976368	1.60755e-07	0.637159	2.34239e-09	NA	NA	0.840447	0.00226609	0.997001	2.66932e-05	0.942321	5.46828e-07	NA	NA
XRCC6	6.5138e-05	0.00201901	3.99338	Thyroid	2.38447e-07	4.09346e-05	5.16656	Brain_Anterior_cingulate_cortex_BA24	2.40266e-09	6.37564e-07	5.96794	NA	NA	NA	1	1	1	0	3	0.627884	3.9497	0.0296231	-5.2398	0.471675	-5.97209	NA	NA	0.53008	7.8249e-05	0.976368	1.60755e-07	0.637159	2.34239e-09	NA	NA	0.840447	0.00226609	0.997001	2.66932e-05	0.943384	6.30828e-07	NA	NA
XRCC6	6.5138e-05	0.00201901	3.99338	Thyroid	2.38447e-07	4.09346e-05	5.16656	Brain_Hippocampus	2.40266e-09	9.09774e-07	5.96794	NA	NA	NA	1	1	1	0	3	0.627884	3.9497	0.0296231	-5.2398	0.471675	-5.97209	NA	NA	0.53008	7.8249e-05	0.976368	1.60755e-07	0.637159	2.34239e-09	NA	NA	0.840447	0.00226609	0.997001	2.66932e-05	0.952158	8.47949e-07	NA	NA
XRCC6	6.5138e-05	0.00201901	3.99338	Thyroid	2.38447e-07	4.09346e-05	5.16656	Brain_Nucleus_accumbens_basal_ganglia	2.40266e-09	6.92066e-07	5.96794	NA	NA	NA	1	1	1	0	3	0.627884	3.9497	0.0296231	-5.2398	0.471675	-5.97209	NA	NA	0.53008	7.8249e-05	0.976368	1.60755e-07	0.637159	2.34239e-09	NA	NA	0.840447	0.00226609	0.997001	2.66932e-05	0.949448	5.72056e-07	NA	NA
XRCC6	6.5138e-05	0.00201901	3.99338	Thyroid	2.38447e-07	4.09346e-05	5.16656	Brain_Putamen_basal_ganglia	2.40266e-09	8.19203e-07	5.96794	NA	NA	NA	1	1	1	0	3	0.627884	3.9497	0.0296231	-5.2398	0.471675	-5.97209	NA	NA	0.53008	7.8249e-05	0.976368	1.60755e-07	0.637159	2.34239e-09	NA	NA	0.840447	0.00226609	0.997001	2.66932e-05	0.947945	6.59427e-07	NA	NA
XRCC6	6.5138e-05	0.00201901	3.99338	Thyroid	2.38447e-07	4.09346e-05	5.16656	Colon_Transverse	2.40266e-09	5.98864e-07	5.96794	NA	NA	NA	1	1	1	0	3	0.627884	3.9497	0.0296231	-5.2398	0.471675	-5.97209	NA	NA	0.53008	7.8249e-05	0.976368	1.60755e-07	0.637159	2.34239e-09	NA	NA	0.840447	0.00226609	0.997001	2.66932e-05	0.950305	5.57838e-07	NA	NA
XRCC6	6.5138e-05	0.00201901	3.99338	Thyroid	2.38447e-07	4.09346e-05	5.16656	Esophagus_Muscularis	2.40266e-09	5.63457e-07	5.96794	NA	NA	NA	1	1	1	0	3	0.627884	3.9497	0.0296231	-5.2398	0.471675	-5.97209	NA	NA	0.53008	7.8249e-05	0.976368	1.60755e-07	0.637159	2.34239e-09	NA	NA	0.840447	0.00226609	0.997001	2.66932e-05	0.951753	5.04303e-07	NA	NA
XRCC6	6.5138e-05	0.00201901	3.99338	Thyroid	2.38447e-07	4.09346e-05	5.16656	Liver	2.40266e-09	6.75385e-07	5.96794	NA	NA	NA	1	1	1	0	3	0.627884	3.9497	0.0296231	-5.2398	0.471675	-5.97209	NA	NA	0.53008	7.8249e-05	0.976368	1.60755e-07	0.637159	2.34239e-09	NA	NA	0.840447	0.00226609	0.997001	2.66932e-05	0.93813	6.21544e-07	NA	NA
XRCC6	6.5138e-05	0.00201901	3.99338	Thyroid	2.38447e-07	4.09346e-05	5.16656	Minor_Salivary_Gland	2.40266e-09	5.66346e-07	5.96794	NA	NA	NA	1	1	1	0	3	0.627884	3.9497	0.0296231	-5.2398	0.471675	-5.97209	NA	NA	0.53008	7.8249e-05	0.976368	1.60755e-07	0.637159	2.34239e-09	NA	NA	0.840447	0.00226609	0.997001	2.66932e-05	0.946226	5.56838e-07	NA	NA
XRCC6	6.5138e-05	0.00201901	3.99338	Thyroid	2.38447e-07	4.09346e-05	5.16656	Ovary	2.40266e-09	6.21101e-07	5.96794	NA	NA	NA	1	1	1	0	3	0.627884	3.9497	0.0296231	-5.2398	0.471675	-5.97209	NA	NA	0.53008	7.8249e-05	0.976368	1.60755e-07	0.637159	2.34239e-09	NA	NA	0.840447	0.00226609	0.997001	2.66932e-05	0.952808	5.5444e-07	NA	NA
XRCC6	6.5138e-05	0.00201901	3.99338	Thyroid	2.38447e-07	4.09346e-05	5.16656	Prostate	2.40266e-09	5.71345e-07	5.96794	NA	NA	NA	1	1	1	0	3	0.627884	3.9497	0.0296231	-5.2398	0.471675	-5.97209	NA	NA	0.53008	7.8249e-05	0.976368	1.60755e-07	0.637159	2.34239e-09	NA	NA	0.840447	0.00226609	0.997001	2.66932e-05	0.949029	5.46086e-07	NA	NA
XRCC6	6.5138e-05	0.00201901	3.99338	Thyroid	2.38447e-07	4.09346e-05	5.16656	Small_Intestine_Terminal_Ileum	2.40266e-09	6.03453e-07	5.96794	NA	NA	NA	1	1	1	0	3	0.627884	3.9497	0.0296231	-5.2398	0.471675	-5.97209	NA	NA	0.53008	7.8249e-05	0.976368	1.60755e-07	0.637159	2.34239e-09	NA	NA	0.840447	0.00226609	0.997001	2.66932e-05	0.949488	5.34834e-07	NA	NA
XRCC6	6.5138e-05	0.00201901	3.99338	Thyroid	2.38447e-07	4.09346e-05	5.16656	Stomach	2.40266e-09	6.32468e-07	5.96794	NA	NA	NA	1	1	1	0	3	0.627884	3.9497	0.0296231	-5.2398	0.471675	-5.97209	NA	NA	0.53008	7.8249e-05	0.976368	1.60755e-07	0.637159	2.34239e-09	NA	NA	0.840447	0.00226609	0.997001	2.66932e-05	0.949855	6.04784e-07	NA	NA
XRCC6	6.5138e-05	0.00201901	3.99338	Thyroid	2.38447e-07	4.09346e-05	5.16656	Testis	2.40266e-09	6.43113e-07	5.96794	NA	NA	NA	1	1	1	0	3	0.627884	3.9497	0.0296231	-5.2398	0.471675	-5.97209	NA	NA	0.53008	7.8249e-05	0.976368	1.60755e-07	0.637159	2.34239e-09	NA	NA	0.840447	0.00226609	0.997001	2.66932e-05	0.95479	5.86232e-07	NA	NA
XRCC6	6.5138e-05	0.00201901	3.99338	Thyroid	2.38447e-07	4.09346e-05	5.16656	Vagina	2.40266e-09	6.8643e-07	5.96794	NA	NA	NA	1	1	1	0	3	0.627884	3.9497	0.0296231	-5.2398	0.471675	-5.97209	NA	NA	0.53008	7.8249e-05	0.976368	1.60755e-07	0.637159	2.34239e-09	NA	NA	0.840447	0.00226609	0.997001	2.66932e-05	0.948289	6.01678e-07	NA	NA
XRCC6	6.5138e-05	0.00201901	3.99338	Thyroid	2.38447e-07	4.09346e-05	5.16656	smultixcan	2.40266e-09	5.29739e-07	5.96794	NA	NA	NA	1	1	1	0	3	0.627884	3.9497	0.0296231	-5.2398	0.471675	-5.97209	NA	NA	0.53008	7.8249e-05	0.976368	1.60755e-07	0.637159	2.34239e-09	NA	NA	0.840447	0.00226609	0.997001	2.66932e-05	0.945593	5.11402e-07	NA	NA
XRCC6	6.5138e-05	0.00201901	3.99338	smultixcan	1.51505e-08	1.62871e-06	3.88124	Adipose_Visceral_Omentum	2.40266e-09	5.63702e-07	5.96794	NA	NA	NA	1	1	1	0	3	0.627884	3.9497	-0.156242	-3.97927	0.471675	-5.97209	NA	NA	0.53008	7.8249e-05	0.576865	4.56967e-08	0.637159	2.34239e-09	NA	NA	0.840447	0.00226609	0.887779	4.00186e-06	0.943451	5.05398e-07	NA	NA
XRCC6	6.5138e-05	0.00201901	3.99338	smultixcan	1.51505e-08	1.62871e-06	3.88124	Artery_Coronary	2.40266e-09	6.11816e-07	5.96794	NA	NA	NA	1	1	1	0	3	0.627884	3.9497	-0.156242	-3.97927	0.471675	-5.97209	NA	NA	0.53008	7.8249e-05	0.576865	4.56967e-08	0.637159	2.34239e-09	NA	NA	0.840447	0.00226609	0.887779	4.00186e-06	0.942321	5.46828e-07	NA	NA
XRCC6	6.5138e-05	0.00201901	3.99338	smultixcan	1.51505e-08	1.62871e-06	3.88124	Brain_Anterior_cingulate_cortex_BA24	2.40266e-09	6.37564e-07	5.96794	NA	NA	NA	1	1	1	0	3	0.627884	3.9497	-0.156242	-3.97927	0.471675	-5.97209	NA	NA	0.53008	7.8249e-05	0.576865	4.56967e-08	0.637159	2.34239e-09	NA	NA	0.840447	0.00226609	0.887779	4.00186e-06	0.943384	6.30828e-07	NA	NA
XRCC6	6.5138e-05	0.00201901	3.99338	smultixcan	1.51505e-08	1.62871e-06	3.88124	Brain_Hippocampus	2.40266e-09	9.09774e-07	5.96794	NA	NA	NA	1	1	1	0	3	0.627884	3.9497	-0.156242	-3.97927	0.471675	-5.97209	NA	NA	0.53008	7.8249e-05	0.576865	4.56967e-08	0.637159	2.34239e-09	NA	NA	0.840447	0.00226609	0.887779	4.00186e-06	0.952158	8.47949e-07	NA	NA
XRCC6	6.5138e-05	0.00201901	3.99338	smultixcan	1.51505e-08	1.62871e-06	3.88124	Brain_Nucleus_accumbens_basal_ganglia	2.40266e-09	6.92066e-07	5.96794	NA	NA	NA	1	1	1	0	3	0.627884	3.9497	-0.156242	-3.97927	0.471675	-5.97209	NA	NA	0.53008	7.8249e-05	0.576865	4.56967e-08	0.637159	2.34239e-09	NA	NA	0.840447	0.00226609	0.887779	4.00186e-06	0.949448	5.72056e-07	NA	NA
XRCC6	6.5138e-05	0.00201901	3.99338	smultixcan	1.51505e-08	1.62871e-06	3.88124	Brain_Putamen_basal_ganglia	2.40266e-09	8.19203e-07	5.96794	NA	NA	NA	1	1	1	0	3	0.627884	3.9497	-0.156242	-3.97927	0.471675	-5.97209	NA	NA	0.53008	7.8249e-05	0.576865	4.56967e-08	0.637159	2.34239e-09	NA	NA	0.840447	0.00226609	0.887779	4.00186e-06	0.947945	6.59427e-07	NA	NA
XRCC6	6.5138e-05	0.00201901	3.99338	smultixcan	1.51505e-08	1.62871e-06	3.88124	Colon_Transverse	2.40266e-09	5.98864e-07	5.96794	NA	NA	NA	1	1	1	0	3	0.627884	3.9497	-0.156242	-3.97927	0.471675	-5.97209	NA	NA	0.53008	7.8249e-05	0.576865	4.56967e-08	0.637159	2.34239e-09	NA	NA	0.840447	0.00226609	0.887779	4.00186e-06	0.950305	5.57838e-07	NA	NA
XRCC6	6.5138e-05	0.00201901	3.99338	smultixcan	1.51505e-08	1.62871e-06	3.88124	Esophagus_Muscularis	2.40266e-09	5.63457e-07	5.96794	NA	NA	NA	1	1	1	0	3	0.627884	3.9497	-0.156242	-3.97927	0.471675	-5.97209	NA	NA	0.53008	7.8249e-05	0.576865	4.56967e-08	0.637159	2.34239e-09	NA	NA	0.840447	0.00226609	0.887779	4.00186e-06	0.951753	5.04303e-07	NA	NA
XRCC6	6.5138e-05	0.00201901	3.99338	smultixcan	1.51505e-08	1.62871e-06	3.88124	Liver	2.40266e-09	6.75385e-07	5.96794	NA	NA	NA	1	1	1	0	3	0.627884	3.9497	-0.156242	-3.97927	0.471675	-5.97209	NA	NA	0.53008	7.8249e-05	0.576865	4.56967e-08	0.637159	2.34239e-09	NA	NA	0.840447	0.00226609	0.887779	4.00186e-06	0.93813	6.21544e-07	NA	NA
XRCC6	6.5138e-05	0.00201901	3.99338	smultixcan	1.51505e-08	1.62871e-06	3.88124	Minor_Salivary_Gland	2.40266e-09	5.66346e-07	5.96794	NA	NA	NA	1	1	1	0	3	0.627884	3.9497	-0.156242	-3.97927	0.471675	-5.97209	NA	NA	0.53008	7.8249e-05	0.576865	4.56967e-08	0.637159	2.34239e-09	NA	NA	0.840447	0.00226609	0.887779	4.00186e-06	0.946226	5.56838e-07	NA	NA
XRCC6	6.5138e-05	0.00201901	3.99338	smultixcan	1.51505e-08	1.62871e-06	3.88124	Ovary	2.40266e-09	6.21101e-07	5.96794	NA	NA	NA	1	1	1	0	3	0.627884	3.9497	-0.156242	-3.97927	0.471675	-5.97209	NA	NA	0.53008	7.8249e-05	0.576865	4.56967e-08	0.637159	2.34239e-09	NA	NA	0.840447	0.00226609	0.887779	4.00186e-06	0.952808	5.5444e-07	NA	NA
XRCC6	6.5138e-05	0.00201901	3.99338	smultixcan	1.51505e-08	1.62871e-06	3.88124	Prostate	2.40266e-09	5.71345e-07	5.96794	NA	NA	NA	1	1	1	0	3	0.627884	3.9497	-0.156242	-3.97927	0.471675	-5.97209	NA	NA	0.53008	7.8249e-05	0.576865	4.56967e-08	0.637159	2.34239e-09	NA	NA	0.840447	0.00226609	0.887779	4.00186e-06	0.949029	5.46086e-07	NA	NA
XRCC6	6.5138e-05	0.00201901	3.99338	smultixcan	1.51505e-08	1.62871e-06	3.88124	Small_Intestine_Terminal_Ileum	2.40266e-09	6.03453e-07	5.96794	NA	NA	NA	1	1	1	0	3	0.627884	3.9497	-0.156242	-3.97927	0.471675	-5.97209	NA	NA	0.53008	7.8249e-05	0.576865	4.56967e-08	0.637159	2.34239e-09	NA	NA	0.840447	0.00226609	0.887779	4.00186e-06	0.949488	5.34834e-07	NA	NA
XRCC6	6.5138e-05	0.00201901	3.99338	smultixcan	1.51505e-08	1.62871e-06	3.88124	Stomach	2.40266e-09	6.32468e-07	5.96794	NA	NA	NA	1	1	1	0	3	0.627884	3.9497	-0.156242	-3.97927	0.471675	-5.97209	NA	NA	0.53008	7.8249e-05	0.576865	4.56967e-08	0.637159	2.34239e-09	NA	NA	0.840447	0.00226609	0.887779	4.00186e-06	0.949855	6.04784e-07	NA	NA
XRCC6	6.5138e-05	0.00201901	3.99338	smultixcan	1.51505e-08	1.62871e-06	3.88124	Testis	2.40266e-09	6.43113e-07	5.96794	NA	NA	NA	1	1	1	0	3	0.627884	3.9497	-0.156242	-3.97927	0.471675	-5.97209	NA	NA	0.53008	7.8249e-05	0.576865	4.56967e-08	0.637159	2.34239e-09	NA	NA	0.840447	0.00226609	0.887779	4.00186e-06	0.95479	5.86232e-07	NA	NA
XRCC6	6.5138e-05	0.00201901	3.99338	smultixcan	1.51505e-08	1.62871e-06	3.88124	Vagina	2.40266e-09	6.8643e-07	5.96794	NA	NA	NA	1	1	1	0	3	0.627884	3.9497	-0.156242	-3.97927	0.471675	-5.97209	NA	NA	0.53008	7.8249e-05	0.576865	4.56967e-08	0.637159	2.34239e-09	NA	NA	0.840447	0.00226609	0.887779	4.00186e-06	0.948289	6.01678e-07	NA	NA
XRCC6	6.5138e-05	0.00201901	3.99338	smultixcan	1.51505e-08	1.62871e-06	3.88124	smultixcan	2.40266e-09	5.29739e-07	5.96794	NA	NA	NA	1	1	1	0	3	0.627884	3.9497	-0.156242	-3.97927	0.471675	-5.97209	NA	NA	0.53008	7.8249e-05	0.576865	4.56967e-08	0.637159	2.34239e-09	NA	NA	0.840447	0.00226609	0.887779	4.00186e-06	0.945593	5.11402e-07	NA	NA
TNFAIP8	6.7657e-05	0.0020865	-3.98438	Cells_Cultured_fibroblasts	8.72394e-08	1.61837e-05	-5.35148	Artery_Aorta	2.56031e-09	5.78586e-07	-5.95756	NA	NA	NA	1	1	1	0	3	-0.715986	-4.41378	-1.08771	5.26046	1.58559	6.34347	NA	NA	0.474	1.0158e-05	0.276722	1.43693e-07	0.112832	2.24651e-10	NA	NA	0.825405	0.000433632	0.853321	2.2109e-05	0.710483	6.24707e-08	NA	NA
TNFAIP8	6.7657e-05	0.0020865	-3.98438	Cells_Cultured_fibroblasts	8.72394e-08	1.61837e-05	-5.35148	Heart_Atrial_Appendage	5.53057e-09	1.34923e-06	-5.83037	NA	NA	NA	1	1	1	0	3	-0.715986	-4.41378	-1.08771	5.26046	1.56338	6.21051	NA	NA	0.474	1.0158e-05	0.276722	1.43693e-07	0.117962	5.28138e-10	NA	NA	0.825405	0.000433632	0.853321	2.2109e-05	0.717081	1.42767e-07	NA	NA
TNFAIP8	6.7657e-05	0.0020865	-3.98438	Cells_Cultured_fibroblasts	8.72394e-08	1.61837e-05	-5.35148	Lung	1.66065e-13	7.04019e-11	-7.37361	NA	NA	NA	1	1	1	0	3	-0.715986	-4.41378	-1.08771	5.26046	1.40863	7.73468	NA	NA	0.474	1.0158e-05	0.276722	1.43693e-07	0.158944	1.03665e-14	NA	NA	0.825405	0.000433632	0.853321	2.2109e-05	0.740682	4.93979e-12	NA	NA
TNFAIP8	6.7657e-05	0.0020865	-3.98438	Cells_Cultured_fibroblasts	8.72394e-08	1.61837e-05	-5.35148	Minor_Salivary_Gland	1.66065e-13	9.73829e-11	-7.37361	NA	NA	NA	1	1	1	0	3	-0.715986	-4.41378	-1.08771	5.26046	1.21034	8.41386	NA	NA	0.474	1.0158e-05	0.276722	1.43693e-07	0.226147	3.96736e-17	NA	NA	0.825405	0.000433632	0.853321	2.2109e-05	0.809761	2.83889e-14	NA	NA
TNFAIP8	6.7657e-05	0.0020865	-3.98438	Cells_Cultured_fibroblasts	8.72394e-08	1.61837e-05	-5.35148	Prostate	1.17531e-13	5.95881e-11	-7.41954	NA	NA	NA	1	1	1	0	3	-0.715986	-4.41378	-1.08771	5.26046	1.46599	7.7921	NA	NA	0.474	1.0158e-05	0.276722	1.43693e-07	0.142652	6.59021e-15	NA	NA	0.825405	0.000433632	0.853321	2.2109e-05	0.752646	3.42231e-12	NA	NA
TNFAIP8	6.7657e-05	0.0020865	-3.98438	Cells_Cultured_fibroblasts	8.72394e-08	1.61837e-05	-5.35148	smultixcan	1.35542e-12	5.16588e-10	-2.29189	NA	NA	NA	1	1	1	0	3	-0.715986	-4.41378	-1.08771	5.26046	0.668873	3.58011	NA	NA	0.474	1.0158e-05	0.276722	1.43693e-07	0.457085	3.41259e-16	NA	NA	0.825405	0.000433632	0.853321	2.2109e-05	0.898348	1.86091e-13	NA	NA
TNFAIP8	6.7657e-05	0.0020865	-3.98438	Esophagus_Muscularis	8.55141e-13	3.53699e-10	-7.15201	Artery_Aorta	2.56031e-09	5.78586e-07	-5.95756	NA	NA	NA	1	1	1	0	3	-0.715986	-4.41378	0.557794	7.36081	1.58559	6.34347	NA	NA	0.474	1.0158e-05	0.576985	1.82801e-13	0.112832	2.24651e-10	NA	NA	0.825405	0.000433632	0.94468	7.98759e-11	0.710483	6.24707e-08	NA	NA
TNFAIP8	6.7657e-05	0.0020865	-3.98438	Esophagus_Muscularis	8.55141e-13	3.53699e-10	-7.15201	Heart_Atrial_Appendage	5.53057e-09	1.34923e-06	-5.83037	NA	NA	NA	1	1	1	0	3	-0.715986	-4.41378	0.557794	7.36081	1.56338	6.21051	NA	NA	0.474	1.0158e-05	0.576985	1.82801e-13	0.117962	5.28138e-10	NA	NA	0.825405	0.000433632	0.94468	7.98759e-11	0.717081	1.42767e-07	NA	NA
TNFAIP8	6.7657e-05	0.0020865	-3.98438	Esophagus_Muscularis	8.55141e-13	3.53699e-10	-7.15201	Lung	1.66065e-13	7.04019e-11	-7.37361	NA	NA	NA	1	1	1	0	3	-0.715986	-4.41378	0.557794	7.36081	1.40863	7.73468	NA	NA	0.474	1.0158e-05	0.576985	1.82801e-13	0.158944	1.03665e-14	NA	NA	0.825405	0.000433632	0.94468	7.98759e-11	0.740682	4.93979e-12	NA	NA
TNFAIP8	6.7657e-05	0.0020865	-3.98438	Esophagus_Muscularis	8.55141e-13	3.53699e-10	-7.15201	Minor_Salivary_Gland	1.66065e-13	9.73829e-11	-7.37361	NA	NA	NA	1	1	1	0	3	-0.715986	-4.41378	0.557794	7.36081	1.21034	8.41386	NA	NA	0.474	1.0158e-05	0.576985	1.82801e-13	0.226147	3.96736e-17	NA	NA	0.825405	0.000433632	0.94468	7.98759e-11	0.809761	2.83889e-14	NA	NA
TNFAIP8	6.7657e-05	0.0020865	-3.98438	Esophagus_Muscularis	8.55141e-13	3.53699e-10	-7.15201	Prostate	1.17531e-13	5.95881e-11	-7.41954	NA	NA	NA	1	1	1	0	3	-0.715986	-4.41378	0.557794	7.36081	1.46599	7.7921	NA	NA	0.474	1.0158e-05	0.576985	1.82801e-13	0.142652	6.59021e-15	NA	NA	0.825405	0.000433632	0.94468	7.98759e-11	0.752646	3.42231e-12	NA	NA
TNFAIP8	6.7657e-05	0.0020865	-3.98438	Esophagus_Muscularis	8.55141e-13	3.53699e-10	-7.15201	smultixcan	1.35542e-12	5.16588e-10	-2.29189	NA	NA	NA	1	1	1	0	3	-0.715986	-4.41378	0.557794	7.36081	0.668873	3.58011	NA	NA	0.474	1.0158e-05	0.576985	1.82801e-13	0.457085	3.41259e-16	NA	NA	0.825405	0.000433632	0.94468	7.98759e-11	0.898348	1.86091e-13	NA	NA
TNFAIP8	6.7657e-05	0.0020865	-3.98438	Kidney_Cortex	1.12178e-12	4.80849e-10	7.11467	Artery_Aorta	2.56031e-09	5.78586e-07	-5.95756	NA	NA	NA	1	1	1	0	3	-0.715986	-4.41378	-0.531147	-7.3181	1.58559	6.34347	NA	NA	0.474	1.0158e-05	0.595317	2.51502e-13	0.112832	2.24651e-10	NA	NA	0.825405	0.000433632	0.967981	1.28629e-10	0.710483	6.24707e-08	NA	NA
TNFAIP8	6.7657e-05	0.0020865	-3.98438	Kidney_Cortex	1.12178e-12	4.80849e-10	7.11467	Heart_Atrial_Appendage	5.53057e-09	1.34923e-06	-5.83037	NA	NA	NA	1	1	1	0	3	-0.715986	-4.41378	-0.531147	-7.3181	1.56338	6.21051	NA	NA	0.474	1.0158e-05	0.595317	2.51502e-13	0.117962	5.28138e-10	NA	NA	0.825405	0.000433632	0.967981	1.28629e-10	0.717081	1.42767e-07	NA	NA
TNFAIP8	6.7657e-05	0.0020865	-3.98438	Kidney_Cortex	1.12178e-12	4.80849e-10	7.11467	Lung	1.66065e-13	7.04019e-11	-7.37361	NA	NA	NA	1	1	1	0	3	-0.715986	-4.41378	-0.531147	-7.3181	1.40863	7.73468	NA	NA	0.474	1.0158e-05	0.595317	2.51502e-13	0.158944	1.03665e-14	NA	NA	0.825405	0.000433632	0.967981	1.28629e-10	0.740682	4.93979e-12	NA	NA
TNFAIP8	6.7657e-05	0.0020865	-3.98438	Kidney_Cortex	1.12178e-12	4.80849e-10	7.11467	Minor_Salivary_Gland	1.66065e-13	9.73829e-11	-7.37361	NA	NA	NA	1	1	1	0	3	-0.715986	-4.41378	-0.531147	-7.3181	1.21034	8.41386	NA	NA	0.474	1.0158e-05	0.595317	2.51502e-13	0.226147	3.96736e-17	NA	NA	0.825405	0.000433632	0.967981	1.28629e-10	0.809761	2.83889e-14	NA	NA
TNFAIP8	6.7657e-05	0.0020865	-3.98438	Kidney_Cortex	1.12178e-12	4.80849e-10	7.11467	Prostate	1.17531e-13	5.95881e-11	-7.41954	NA	NA	NA	1	1	1	0	3	-0.715986	-4.41378	-0.531147	-7.3181	1.46599	7.7921	NA	NA	0.474	1.0158e-05	0.595317	2.51502e-13	0.142652	6.59021e-15	NA	NA	0.825405	0.000433632	0.967981	1.28629e-10	0.752646	3.42231e-12	NA	NA
TNFAIP8	6.7657e-05	0.0020865	-3.98438	Kidney_Cortex	1.12178e-12	4.80849e-10	7.11467	smultixcan	1.35542e-12	5.16588e-10	-2.29189	NA	NA	NA	1	1	1	0	3	-0.715986	-4.41378	-0.531147	-7.3181	0.668873	3.58011	NA	NA	0.474	1.0158e-05	0.595317	2.51502e-13	0.457085	3.41259e-16	NA	NA	0.825405	0.000433632	0.967981	1.28629e-10	0.898348	1.86091e-13	NA	NA
TNFAIP8	6.7657e-05	0.0020865	-3.98438	Nerve_Tibial	3.80321e-06	0.000467917	-4.62186	Artery_Aorta	2.56031e-09	5.78586e-07	-5.95756	NA	NA	NA	1	1	1	0	3	-0.715986	-4.41378	1.43398	4.95067	1.58559	6.34347	NA	NA	0.474	1.0158e-05	0.151579	7.39576e-07	0.112832	2.24651e-10	NA	NA	0.825405	0.000433632	0.751686	0.000104758	0.710483	6.24707e-08	NA	NA
TNFAIP8	6.7657e-05	0.0020865	-3.98438	Nerve_Tibial	3.80321e-06	0.000467917	-4.62186	Heart_Atrial_Appendage	5.53057e-09	1.34923e-06	-5.83037	NA	NA	NA	1	1	1	0	3	-0.715986	-4.41378	1.43398	4.95067	1.56338	6.21051	NA	NA	0.474	1.0158e-05	0.151579	7.39576e-07	0.117962	5.28138e-10	NA	NA	0.825405	0.000433632	0.751686	0.000104758	0.717081	1.42767e-07	NA	NA
TNFAIP8	6.7657e-05	0.0020865	-3.98438	Nerve_Tibial	3.80321e-06	0.000467917	-4.62186	Lung	1.66065e-13	7.04019e-11	-7.37361	NA	NA	NA	1	1	1	0	3	-0.715986	-4.41378	1.43398	4.95067	1.40863	7.73468	NA	NA	0.474	1.0158e-05	0.151579	7.39576e-07	0.158944	1.03665e-14	NA	NA	0.825405	0.000433632	0.751686	0.000104758	0.740682	4.93979e-12	NA	NA
TNFAIP8	6.7657e-05	0.0020865	-3.98438	Nerve_Tibial	3.80321e-06	0.000467917	-4.62186	Minor_Salivary_Gland	1.66065e-13	9.73829e-11	-7.37361	NA	NA	NA	1	1	1	0	3	-0.715986	-4.41378	1.43398	4.95067	1.21034	8.41386	NA	NA	0.474	1.0158e-05	0.151579	7.39576e-07	0.226147	3.96736e-17	NA	NA	0.825405	0.000433632	0.751686	0.000104758	0.809761	2.83889e-14	NA	NA
TNFAIP8	6.7657e-05	0.0020865	-3.98438	Nerve_Tibial	3.80321e-06	0.000467917	-4.62186	Prostate	1.17531e-13	5.95881e-11	-7.41954	NA	NA	NA	1	1	1	0	3	-0.715986	-4.41378	1.43398	4.95067	1.46599	7.7921	NA	NA	0.474	1.0158e-05	0.151579	7.39576e-07	0.142652	6.59021e-15	NA	NA	0.825405	0.000433632	0.751686	0.000104758	0.752646	3.42231e-12	NA	NA
TNFAIP8	6.7657e-05	0.0020865	-3.98438	Nerve_Tibial	3.80321e-06	0.000467917	-4.62186	smultixcan	1.35542e-12	5.16588e-10	-2.29189	NA	NA	NA	1	1	1	0	3	-0.715986	-4.41378	1.43398	4.95067	0.668873	3.58011	NA	NA	0.474	1.0158e-05	0.151579	7.39576e-07	0.457085	3.41259e-16	NA	NA	0.825405	0.000433632	0.751686	0.000104758	0.898348	1.86091e-13	NA	NA
TNFAIP8	6.7657e-05	0.0020865	-3.98438	smultixcan	7.7623e-12	1.59602e-09	0.103231	Artery_Aorta	2.56031e-09	5.78586e-07	-5.95756	NA	NA	NA	1	1	1	0	3	-0.715986	-4.41378	1.21821	0.344611	1.58559	6.34347	NA	NA	0.474	1.0158e-05	0.257291	7.13572e-13	0.112832	2.24651e-10	NA	NA	0.825405	0.000433632	0.744049	1.58777e-10	0.710483	6.24707e-08	NA	NA
TNFAIP8	6.7657e-05	0.0020865	-3.98438	smultixcan	7.7623e-12	1.59602e-09	0.103231	Heart_Atrial_Appendage	5.53057e-09	1.34923e-06	-5.83037	NA	NA	NA	1	1	1	0	3	-0.715986	-4.41378	1.21821	0.344611	1.56338	6.21051	NA	NA	0.474	1.0158e-05	0.257291	7.13572e-13	0.117962	5.28138e-10	NA	NA	0.825405	0.000433632	0.744049	1.58777e-10	0.717081	1.42767e-07	NA	NA
TNFAIP8	6.7657e-05	0.0020865	-3.98438	smultixcan	7.7623e-12	1.59602e-09	0.103231	Lung	1.66065e-13	7.04019e-11	-7.37361	NA	NA	NA	1	1	1	0	3	-0.715986	-4.41378	1.21821	0.344611	1.40863	7.73468	NA	NA	0.474	1.0158e-05	0.257291	7.13572e-13	0.158944	1.03665e-14	NA	NA	0.825405	0.000433632	0.744049	1.58777e-10	0.740682	4.93979e-12	NA	NA
TNFAIP8	6.7657e-05	0.0020865	-3.98438	smultixcan	7.7623e-12	1.59602e-09	0.103231	Minor_Salivary_Gland	1.66065e-13	9.73829e-11	-7.37361	NA	NA	NA	1	1	1	0	3	-0.715986	-4.41378	1.21821	0.344611	1.21034	8.41386	NA	NA	0.474	1.0158e-05	0.257291	7.13572e-13	0.226147	3.96736e-17	NA	NA	0.825405	0.000433632	0.744049	1.58777e-10	0.809761	2.83889e-14	NA	NA
TNFAIP8	6.7657e-05	0.0020865	-3.98438	smultixcan	7.7623e-12	1.59602e-09	0.103231	Prostate	1.17531e-13	5.95881e-11	-7.41954	NA	NA	NA	1	1	1	0	3	-0.715986	-4.41378	1.21821	0.344611	1.46599	7.7921	NA	NA	0.474	1.0158e-05	0.257291	7.13572e-13	0.142652	6.59021e-15	NA	NA	0.825405	0.000433632	0.744049	1.58777e-10	0.752646	3.42231e-12	NA	NA
TNFAIP8	6.7657e-05	0.0020865	-3.98438	smultixcan	7.7623e-12	1.59602e-09	0.103231	smultixcan	1.35542e-12	5.16588e-10	-2.29189	NA	NA	NA	1	1	1	0	3	-0.715986	-4.41378	1.21821	0.344611	0.668873	3.58011	NA	NA	0.474	1.0158e-05	0.257291	7.13572e-13	0.457085	3.41259e-16	NA	NA	0.825405	0.000433632	0.744049	1.58777e-10	0.898348	1.86091e-13	NA	NA
HFE	6.9597e-05	0.00213515	-3.97766	Adipose_Subcutaneous	9.5715e-06	0.000933478	4.42663	Adipose_Subcutaneous	9.5715e-06	0.000806011	-4.42663	NA	NA	NA	1	1	1	0	3	1.44233	3.69973	1.18512	-4.28505	-1.36724	4.09985	NA	NA	0.14921	0.00021583	0.235968	1.82701e-05	0.171549	4.13411e-05	NA	NA	0.678411	0.00495752	0.830983	0.00157883	0.76247	0.00242026	NA	NA
HFE	6.9597e-05	0.00213515	-3.97766	Adipose_Subcutaneous	9.5715e-06	0.000933478	4.42663	Adipose_Visceral_Omentum	9.5715e-06	0.000784292	-4.42663	NA	NA	NA	1	1	1	0	3	1.44233	3.69973	1.18512	-4.28505	-1.18512	4.28505	NA	NA	0.14921	0.00021583	0.235968	1.82701e-05	0.235968	1.82701e-05	NA	NA	0.678411	0.00495752	0.830983	0.00157883	0.80425	0.00120357	NA	NA
HFE	6.9597e-05	0.00213515	-3.97766	Adipose_Subcutaneous	9.5715e-06	0.000933478	4.42663	Adrenal_Gland	9.5715e-06	0.000787479	-4.42663	NA	NA	NA	1	1	1	0	3	1.44233	3.69973	1.18512	-4.28505	-1.38091	4.11544	NA	NA	0.14921	0.00021583	0.235968	1.82701e-05	0.167307	3.86448e-05	NA	NA	0.678411	0.00495752	0.830983	0.00157883	0.772821	0.00225483	NA	NA
HFE	6.9597e-05	0.00213515	-3.97766	Adipose_Subcutaneous	9.5715e-06	0.000933478	4.42663	Artery_Aorta	9.5715e-06	0.000739972	-4.42663	NA	NA	NA	1	1	1	0	3	1.44233	3.69973	1.18512	-4.28505	-1.39364	4.15442	NA	NA	0.14921	0.00021583	0.235968	1.82701e-05	0.163428	3.26113e-05	NA	NA	0.678411	0.00495752	0.830983	0.00157883	0.754648	0.00193615	NA	NA
HFE	6.9597e-05	0.00213515	-3.97766	Adipose_Subcutaneous	9.5715e-06	0.000933478	4.42663	Artery_Tibial	9.5715e-06	0.000777102	-4.42663	NA	NA	NA	1	1	1	0	3	1.44233	3.69973	1.18512	-4.28505	-1.36758	4.1013	NA	NA	0.14921	0.00021583	0.235968	1.82701e-05	0.171443	4.1083e-05	NA	NA	0.678411	0.00495752	0.830983	0.00157883	0.757849	0.00227698	NA	NA
HFE	6.9597e-05	0.00213515	-3.97766	Adipose_Subcutaneous	9.5715e-06	0.000933478	4.42663	Brain_Caudate_basal_ganglia	9.5715e-06	0.000872862	-4.42663	NA	NA	NA	1	1	1	0	3	1.44233	3.69973	1.18512	-4.28505	-1.18512	4.28505	NA	NA	0.14921	0.00021583	0.235968	1.82701e-05	0.235968	1.82701e-05	NA	NA	0.678411	0.00495752	0.830983	0.00157883	0.823801	0.00135016	NA	NA
HFE	6.9597e-05	0.00213515	-3.97766	Adipose_Subcutaneous	9.5715e-06	0.000933478	4.42663	Brain_Spinal_cord_cervical_c-1	9.5715e-06	0.000960341	-4.42663	NA	NA	NA	1	1	1	0	3	1.44233	3.69973	1.18512	-4.28505	-1.18512	4.28505	NA	NA	0.14921	0.00021583	0.235968	1.82701e-05	0.235968	1.82701e-05	NA	NA	0.678411	0.00495752	0.830983	0.00157883	0.835846	0.00148739	NA	NA
HFE	6.9597e-05	0.00213515	-3.97766	Adipose_Subcutaneous	9.5715e-06	0.000933478	4.42663	Breast_Mammary_Tissue	9.5715e-06	0.000776731	-4.42663	NA	NA	NA	1	1	1	0	3	1.44233	3.69973	1.18512	-4.28505	-1.18512	4.28505	NA	NA	0.14921	0.00021583	0.235968	1.82701e-05	0.235968	1.82701e-05	NA	NA	0.678411	0.00495752	0.830983	0.00157883	0.817162	0.00119257	NA	NA
HFE	6.9597e-05	0.00213515	-3.97766	Adipose_Subcutaneous	9.5715e-06	0.000933478	4.42663	Cells_Cultured_fibroblasts	9.5715e-06	0.000786674	-4.42663	NA	NA	NA	1	1	1	0	3	1.44233	3.69973	1.18512	-4.28505	-2.2374	4.60364	NA	NA	0.14921	0.00021583	0.235968	1.82701e-05	0.0252599	4.15173e-06	NA	NA	0.678411	0.00495752	0.830983	0.00157883	0.501578	0.0003405	NA	NA
HFE	6.9597e-05	0.00213515	-3.97766	Adipose_Subcutaneous	9.5715e-06	0.000933478	4.42663	Cells_EBV-transformed_lymphocytes	9.5715e-06	0.000671577	-4.42663	NA	NA	NA	1	1	1	0	3	1.44233	3.69973	1.18512	-4.28505	-1.34122	4.03742	NA	NA	0.14921	0.00021583	0.235968	1.82701e-05	0.179851	5.40418e-05	NA	NA	0.678411	0.00495752	0.830983	0.00157883	0.769728	0.00268083	NA	NA
HFE	6.9597e-05	0.00213515	-3.97766	Adipose_Subcutaneous	9.5715e-06	0.000933478	4.42663	Colon_Sigmoid	9.5715e-06	0.000759994	-4.42663	NA	NA	NA	1	1	1	0	3	1.44233	3.69973	1.18512	-4.28505	-1.40095	4.06222	NA	NA	0.14921	0.00021583	0.235968	1.82701e-05	0.161228	4.86081e-05	NA	NA	0.678411	0.00495752	0.830983	0.00157883	0.758406	0.00262845	NA	NA
HFE	6.9597e-05	0.00213515	-3.97766	Adipose_Subcutaneous	9.5715e-06	0.000933478	4.42663	Colon_Transverse	9.5715e-06	0.000828473	-4.42663	NA	NA	NA	1	1	1	0	3	1.44233	3.69973	1.18512	-4.28505	-1.41027	4.06951	NA	NA	0.14921	0.00021583	0.235968	1.82701e-05	0.15846	4.71127e-05	NA	NA	0.678411	0.00495752	0.830983	0.00157883	0.763664	0.00287565	NA	NA
HFE	6.9597e-05	0.00213515	-3.97766	Adipose_Subcutaneous	9.5715e-06	0.000933478	4.42663	Esophagus_Gastroesophageal_Junction	9.5715e-06	0.000782178	-4.42663	NA	NA	NA	1	1	1	0	3	1.44233	3.69973	1.18512	-4.28505	-1.18512	4.28505	NA	NA	0.14921	0.00021583	0.235968	1.82701e-05	0.235968	1.82701e-05	NA	NA	0.678411	0.00495752	0.830983	0.00157883	0.814656	0.00118815	NA	NA
HFE	6.9597e-05	0.00213515	-3.97766	Adipose_Subcutaneous	9.5715e-06	0.000933478	4.42663	Esophagus_Mucosa	9.5715e-06	0.000800661	-4.42663	NA	NA	NA	1	1	1	0	3	1.44233	3.69973	1.18512	-4.28505	-1.4236	4.01084	NA	NA	0.14921	0.00021583	0.235968	1.82701e-05	0.154561	6.05022e-05	NA	NA	0.678411	0.00495752	0.830983	0.00157883	0.752727	0.0031854	NA	NA
HFE	6.9597e-05	0.00213515	-3.97766	Adipose_Subcutaneous	9.5715e-06	0.000933478	4.42663	Esophagus_Muscularis	9.5715e-06	0.000754895	-4.42663	NA	NA	NA	1	1	1	0	3	1.44233	3.69973	1.18512	-4.28505	-1.39661	4.12957	NA	NA	0.14921	0.00021583	0.235968	1.82701e-05	0.162531	3.63438e-05	NA	NA	0.678411	0.00495752	0.830983	0.00157883	0.756589	0.00209828	NA	NA
HFE	6.9597e-05	0.00213515	-3.97766	Adipose_Subcutaneous	9.5715e-06	0.000933478	4.42663	Heart_Atrial_Appendage	9.5715e-06	0.000848315	-4.42663	NA	NA	NA	1	1	1	0	3	1.44233	3.69973	1.18512	-4.28505	-1.18512	4.28505	NA	NA	0.14921	0.00021583	0.235968	1.82701e-05	0.235968	1.82701e-05	NA	NA	0.678411	0.00495752	0.830983	0.00157883	0.813635	0.001322	NA	NA
HFE	6.9597e-05	0.00213515	-3.97766	Adipose_Subcutaneous	9.5715e-06	0.000933478	4.42663	Heart_Left_Ventricle	9.5715e-06	0.000873342	-4.42663	NA	NA	NA	1	1	1	0	3	1.44233	3.69973	1.18512	-4.28505	-1.18512	4.28505	NA	NA	0.14921	0.00021583	0.235968	1.82701e-05	0.235968	1.82701e-05	NA	NA	0.678411	0.00495752	0.830983	0.00157883	0.824248	0.00130987	NA	NA
HFE	6.9597e-05	0.00213515	-3.97766	Adipose_Subcutaneous	9.5715e-06	0.000933478	4.42663	Nerve_Tibial	9.5715e-06	0.000821034	-4.42663	NA	NA	NA	1	1	1	0	3	1.44233	3.69973	1.18512	-4.28505	-1.35601	4.12672	NA	NA	0.14921	0.00021583	0.235968	1.82701e-05	0.175097	3.67967e-05	NA	NA	0.678411	0.00495752	0.830983	0.00157883	0.766435	0.00228864	NA	NA
HFE	6.9597e-05	0.00213515	-3.97766	Adipose_Subcutaneous	9.5715e-06	0.000933478	4.42663	Ovary	9.5715e-06	0.000827491	-4.42663	NA	NA	NA	1	1	1	0	3	1.44233	3.69973	1.18512	-4.28505	-1.18512	4.28505	NA	NA	0.14921	0.00021583	0.235968	1.82701e-05	0.235968	1.82701e-05	NA	NA	0.678411	0.00495752	0.830983	0.00157883	0.818827	0.00120299	NA	NA
HFE	6.9597e-05	0.00213515	-3.97766	Adipose_Subcutaneous	9.5715e-06	0.000933478	4.42663	Prostate	9.5715e-06	0.000806256	4.42663	NA	NA	NA	1	1	1	0	3	1.44233	3.69973	1.18512	-4.28505	1.18512	-4.28505	NA	NA	0.14921	0.00021583	0.235968	1.82701e-05	0.235968	1.82701e-05	NA	NA	0.678411	0.00495752	0.830983	0.00157883	0.825252	0.00121985	NA	NA
HFE	6.9597e-05	0.00213515	-3.97766	Adipose_Subcutaneous	9.5715e-06	0.000933478	4.42663	Small_Intestine_Terminal_Ileum	9.5715e-06	0.00078819	-4.42663	NA	NA	NA	1	1	1	0	3	1.44233	3.69973	1.18512	-4.28505	-1.38886	4.05406	NA	NA	0.14921	0.00021583	0.235968	1.82701e-05	0.164875	5.03371e-05	NA	NA	0.678411	0.00495752	0.830983	0.00157883	0.772023	0.0028259	NA	NA
HFE	6.9597e-05	0.00213515	-3.97766	Adipose_Subcutaneous	9.5715e-06	0.000933478	4.42663	Spleen	9.5715e-06	0.000759026	4.42663	NA	NA	NA	1	1	1	0	3	1.44233	3.69973	1.18512	-4.28505	1.18512	-4.28505	NA	NA	0.14921	0.00021583	0.235968	1.82701e-05	0.235968	1.82701e-05	NA	NA	0.678411	0.00495752	0.830983	0.00157883	0.814129	0.00114907	NA	NA
HFE	6.9597e-05	0.00213515	-3.97766	Adipose_Subcutaneous	9.5715e-06	0.000933478	4.42663	Stomach	9.5715e-06	0.000795181	-4.42663	NA	NA	NA	1	1	1	0	3	1.44233	3.69973	1.18512	-4.28505	-1.38512	4.05626	NA	NA	0.14921	0.00021583	0.235968	1.82701e-05	0.166016	4.98648e-05	NA	NA	0.678411	0.00495752	0.830983	0.00157883	0.773289	0.00296899	NA	NA
HFE	6.9597e-05	0.00213515	-3.97766	Adipose_Subcutaneous	9.5715e-06	0.000933478	4.42663	Thyroid	9.5715e-06	0.000782229	-4.42663	NA	NA	NA	1	1	1	0	3	1.44233	3.69973	1.18512	-4.28505	-1.39539	4.06186	NA	NA	0.14921	0.00021583	0.235968	1.82701e-05	0.162897	4.86829e-05	NA	NA	0.678411	0.00495752	0.830983	0.00157883	0.754907	0.00268075	NA	NA
HFE	6.9597e-05	0.00213515	-3.97766	Adipose_Subcutaneous	9.5715e-06	0.000933478	4.42663	Uterus	9.5715e-06	0.000844483	4.42663	NA	NA	NA	1	1	1	0	3	1.44233	3.69973	1.18512	-4.28505	1.18512	-4.28505	NA	NA	0.14921	0.00021583	0.235968	1.82701e-05	0.235968	1.82701e-05	NA	NA	0.678411	0.00495752	0.830983	0.00157883	0.814103	0.00121369	NA	NA
HFE	6.9597e-05	0.00213515	-3.97766	Adipose_Subcutaneous	9.5715e-06	0.000933478	4.42663	smultixcan	9.5715e-06	0.000737264	-4.42663	NA	NA	NA	1	1	1	0	3	1.44233	3.69973	1.18512	-4.28505	-2.84009	2.82874	NA	NA	0.14921	0.00021583	0.235968	1.82701e-05	0.00847414	2.31352e-05	NA	NA	0.678411	0.00495752	0.830983	0.00157883	0.367359	0.00143557	NA	NA
HFE	6.9597e-05	0.00213515	-3.97766	Artery_Aorta	1.49923e-05	0.00152489	4.3288	Adipose_Subcutaneous	9.5715e-06	0.000806011	-4.42663	NA	NA	NA	1	1	1	0	3	1.44233	3.69973	1.14812	-4.19226	-1.36724	4.09985	NA	NA	0.14921	0.00021583	0.250919	2.76194e-05	0.171549	4.13411e-05	NA	NA	0.678411	0.00495752	0.842173	0.00215003	0.76247	0.00242026	NA	NA
HFE	6.9597e-05	0.00213515	-3.97766	Artery_Aorta	1.49923e-05	0.00152489	4.3288	Adipose_Visceral_Omentum	9.5715e-06	0.000784292	-4.42663	NA	NA	NA	1	1	1	0	3	1.44233	3.69973	1.14812	-4.19226	-1.18512	4.28505	NA	NA	0.14921	0.00021583	0.250919	2.76194e-05	0.235968	1.82701e-05	NA	NA	0.678411	0.00495752	0.842173	0.00215003	0.80425	0.00120357	NA	NA
HFE	6.9597e-05	0.00213515	-3.97766	Artery_Aorta	1.49923e-05	0.00152489	4.3288	Adrenal_Gland	9.5715e-06	0.000787479	-4.42663	NA	NA	NA	1	1	1	0	3	1.44233	3.69973	1.14812	-4.19226	-1.38091	4.11544	NA	NA	0.14921	0.00021583	0.250919	2.76194e-05	0.167307	3.86448e-05	NA	NA	0.678411	0.00495752	0.842173	0.00215003	0.772821	0.00225483	NA	NA
HFE	6.9597e-05	0.00213515	-3.97766	Artery_Aorta	1.49923e-05	0.00152489	4.3288	Artery_Aorta	9.5715e-06	0.000739972	-4.42663	NA	NA	NA	1	1	1	0	3	1.44233	3.69973	1.14812	-4.19226	-1.39364	4.15442	NA	NA	0.14921	0.00021583	0.250919	2.76194e-05	0.163428	3.26113e-05	NA	NA	0.678411	0.00495752	0.842173	0.00215003	0.754648	0.00193615	NA	NA
HFE	6.9597e-05	0.00213515	-3.97766	Artery_Aorta	1.49923e-05	0.00152489	4.3288	Artery_Tibial	9.5715e-06	0.000777102	-4.42663	NA	NA	NA	1	1	1	0	3	1.44233	3.69973	1.14812	-4.19226	-1.36758	4.1013	NA	NA	0.14921	0.00021583	0.250919	2.76194e-05	0.171443	4.1083e-05	NA	NA	0.678411	0.00495752	0.842173	0.00215003	0.757849	0.00227698	NA	NA
HFE	6.9597e-05	0.00213515	-3.97766	Artery_Aorta	1.49923e-05	0.00152489	4.3288	Brain_Caudate_basal_ganglia	9.5715e-06	0.000872862	-4.42663	NA	NA	NA	1	1	1	0	3	1.44233	3.69973	1.14812	-4.19226	-1.18512	4.28505	NA	NA	0.14921	0.00021583	0.250919	2.76194e-05	0.235968	1.82701e-05	NA	NA	0.678411	0.00495752	0.842173	0.00215003	0.823801	0.00135016	NA	NA
HFE	6.9597e-05	0.00213515	-3.97766	Artery_Aorta	1.49923e-05	0.00152489	4.3288	Brain_Spinal_cord_cervical_c-1	9.5715e-06	0.000960341	-4.42663	NA	NA	NA	1	1	1	0	3	1.44233	3.69973	1.14812	-4.19226	-1.18512	4.28505	NA	NA	0.14921	0.00021583	0.250919	2.76194e-05	0.235968	1.82701e-05	NA	NA	0.678411	0.00495752	0.842173	0.00215003	0.835846	0.00148739	NA	NA
HFE	6.9597e-05	0.00213515	-3.97766	Artery_Aorta	1.49923e-05	0.00152489	4.3288	Breast_Mammary_Tissue	9.5715e-06	0.000776731	-4.42663	NA	NA	NA	1	1	1	0	3	1.44233	3.69973	1.14812	-4.19226	-1.18512	4.28505	NA	NA	0.14921	0.00021583	0.250919	2.76194e-05	0.235968	1.82701e-05	NA	NA	0.678411	0.00495752	0.842173	0.00215003	0.817162	0.00119257	NA	NA
HFE	6.9597e-05	0.00213515	-3.97766	Artery_Aorta	1.49923e-05	0.00152489	4.3288	Cells_Cultured_fibroblasts	9.5715e-06	0.000786674	-4.42663	NA	NA	NA	1	1	1	0	3	1.44233	3.69973	1.14812	-4.19226	-2.2374	4.60364	NA	NA	0.14921	0.00021583	0.250919	2.76194e-05	0.0252599	4.15173e-06	NA	NA	0.678411	0.00495752	0.842173	0.00215003	0.501578	0.0003405	NA	NA
HFE	6.9597e-05	0.00213515	-3.97766	Artery_Aorta	1.49923e-05	0.00152489	4.3288	Cells_EBV-transformed_lymphocytes	9.5715e-06	0.000671577	-4.42663	NA	NA	NA	1	1	1	0	3	1.44233	3.69973	1.14812	-4.19226	-1.34122	4.03742	NA	NA	0.14921	0.00021583	0.250919	2.76194e-05	0.179851	5.40418e-05	NA	NA	0.678411	0.00495752	0.842173	0.00215003	0.769728	0.00268083	NA	NA
HFE	6.9597e-05	0.00213515	-3.97766	Artery_Aorta	1.49923e-05	0.00152489	4.3288	Colon_Sigmoid	9.5715e-06	0.000759994	-4.42663	NA	NA	NA	1	1	1	0	3	1.44233	3.69973	1.14812	-4.19226	-1.40095	4.06222	NA	NA	0.14921	0.00021583	0.250919	2.76194e-05	0.161228	4.86081e-05	NA	NA	0.678411	0.00495752	0.842173	0.00215003	0.758406	0.00262845	NA	NA
HFE	6.9597e-05	0.00213515	-3.97766	Artery_Aorta	1.49923e-05	0.00152489	4.3288	Colon_Transverse	9.5715e-06	0.000828473	-4.42663	NA	NA	NA	1	1	1	0	3	1.44233	3.69973	1.14812	-4.19226	-1.41027	4.06951	NA	NA	0.14921	0.00021583	0.250919	2.76194e-05	0.15846	4.71127e-05	NA	NA	0.678411	0.00495752	0.842173	0.00215003	0.763664	0.00287565	NA	NA
HFE	6.9597e-05	0.00213515	-3.97766	Artery_Aorta	1.49923e-05	0.00152489	4.3288	Esophagus_Gastroesophageal_Junction	9.5715e-06	0.000782178	-4.42663	NA	NA	NA	1	1	1	0	3	1.44233	3.69973	1.14812	-4.19226	-1.18512	4.28505	NA	NA	0.14921	0.00021583	0.250919	2.76194e-05	0.235968	1.82701e-05	NA	NA	0.678411	0.00495752	0.842173	0.00215003	0.814656	0.00118815	NA	NA
HFE	6.9597e-05	0.00213515	-3.97766	Artery_Aorta	1.49923e-05	0.00152489	4.3288	Esophagus_Mucosa	9.5715e-06	0.000800661	-4.42663	NA	NA	NA	1	1	1	0	3	1.44233	3.69973	1.14812	-4.19226	-1.4236	4.01084	NA	NA	0.14921	0.00021583	0.250919	2.76194e-05	0.154561	6.05022e-05	NA	NA	0.678411	0.00495752	0.842173	0.00215003	0.752727	0.0031854	NA	NA
HFE	6.9597e-05	0.00213515	-3.97766	Artery_Aorta	1.49923e-05	0.00152489	4.3288	Esophagus_Muscularis	9.5715e-06	0.000754895	-4.42663	NA	NA	NA	1	1	1	0	3	1.44233	3.69973	1.14812	-4.19226	-1.39661	4.12957	NA	NA	0.14921	0.00021583	0.250919	2.76194e-05	0.162531	3.63438e-05	NA	NA	0.678411	0.00495752	0.842173	0.00215003	0.756589	0.00209828	NA	NA
HFE	6.9597e-05	0.00213515	-3.97766	Artery_Aorta	1.49923e-05	0.00152489	4.3288	Heart_Atrial_Appendage	9.5715e-06	0.000848315	-4.42663	NA	NA	NA	1	1	1	0	3	1.44233	3.69973	1.14812	-4.19226	-1.18512	4.28505	NA	NA	0.14921	0.00021583	0.250919	2.76194e-05	0.235968	1.82701e-05	NA	NA	0.678411	0.00495752	0.842173	0.00215003	0.813635	0.001322	NA	NA
HFE	6.9597e-05	0.00213515	-3.97766	Artery_Aorta	1.49923e-05	0.00152489	4.3288	Heart_Left_Ventricle	9.5715e-06	0.000873342	-4.42663	NA	NA	NA	1	1	1	0	3	1.44233	3.69973	1.14812	-4.19226	-1.18512	4.28505	NA	NA	0.14921	0.00021583	0.250919	2.76194e-05	0.235968	1.82701e-05	NA	NA	0.678411	0.00495752	0.842173	0.00215003	0.824248	0.00130987	NA	NA
HFE	6.9597e-05	0.00213515	-3.97766	Artery_Aorta	1.49923e-05	0.00152489	4.3288	Nerve_Tibial	9.5715e-06	0.000821034	-4.42663	NA	NA	NA	1	1	1	0	3	1.44233	3.69973	1.14812	-4.19226	-1.35601	4.12672	NA	NA	0.14921	0.00021583	0.250919	2.76194e-05	0.175097	3.67967e-05	NA	NA	0.678411	0.00495752	0.842173	0.00215003	0.766435	0.00228864	NA	NA
HFE	6.9597e-05	0.00213515	-3.97766	Artery_Aorta	1.49923e-05	0.00152489	4.3288	Ovary	9.5715e-06	0.000827491	-4.42663	NA	NA	NA	1	1	1	0	3	1.44233	3.69973	1.14812	-4.19226	-1.18512	4.28505	NA	NA	0.14921	0.00021583	0.250919	2.76194e-05	0.235968	1.82701e-05	NA	NA	0.678411	0.00495752	0.842173	0.00215003	0.818827	0.00120299	NA	NA
HFE	6.9597e-05	0.00213515	-3.97766	Artery_Aorta	1.49923e-05	0.00152489	4.3288	Prostate	9.5715e-06	0.000806256	4.42663	NA	NA	NA	1	1	1	0	3	1.44233	3.69973	1.14812	-4.19226	1.18512	-4.28505	NA	NA	0.14921	0.00021583	0.250919	2.76194e-05	0.235968	1.82701e-05	NA	NA	0.678411	0.00495752	0.842173	0.00215003	0.825252	0.00121985	NA	NA
HFE	6.9597e-05	0.00213515	-3.97766	Artery_Aorta	1.49923e-05	0.00152489	4.3288	Small_Intestine_Terminal_Ileum	9.5715e-06	0.00078819	-4.42663	NA	NA	NA	1	1	1	0	3	1.44233	3.69973	1.14812	-4.19226	-1.38886	4.05406	NA	NA	0.14921	0.00021583	0.250919	2.76194e-05	0.164875	5.03371e-05	NA	NA	0.678411	0.00495752	0.842173	0.00215003	0.772023	0.0028259	NA	NA
HFE	6.9597e-05	0.00213515	-3.97766	Artery_Aorta	1.49923e-05	0.00152489	4.3288	Spleen	9.5715e-06	0.000759026	4.42663	NA	NA	NA	1	1	1	0	3	1.44233	3.69973	1.14812	-4.19226	1.18512	-4.28505	NA	NA	0.14921	0.00021583	0.250919	2.76194e-05	0.235968	1.82701e-05	NA	NA	0.678411	0.00495752	0.842173	0.00215003	0.814129	0.00114907	NA	NA
HFE	6.9597e-05	0.00213515	-3.97766	Artery_Aorta	1.49923e-05	0.00152489	4.3288	Stomach	9.5715e-06	0.000795181	-4.42663	NA	NA	NA	1	1	1	0	3	1.44233	3.69973	1.14812	-4.19226	-1.38512	4.05626	NA	NA	0.14921	0.00021583	0.250919	2.76194e-05	0.166016	4.98648e-05	NA	NA	0.678411	0.00495752	0.842173	0.00215003	0.773289	0.00296899	NA	NA
HFE	6.9597e-05	0.00213515	-3.97766	Artery_Aorta	1.49923e-05	0.00152489	4.3288	Thyroid	9.5715e-06	0.000782229	-4.42663	NA	NA	NA	1	1	1	0	3	1.44233	3.69973	1.14812	-4.19226	-1.39539	4.06186	NA	NA	0.14921	0.00021583	0.250919	2.76194e-05	0.162897	4.86829e-05	NA	NA	0.678411	0.00495752	0.842173	0.00215003	0.754907	0.00268075	NA	NA
HFE	6.9597e-05	0.00213515	-3.97766	Artery_Aorta	1.49923e-05	0.00152489	4.3288	Uterus	9.5715e-06	0.000844483	4.42663	NA	NA	NA	1	1	1	0	3	1.44233	3.69973	1.14812	-4.19226	1.18512	-4.28505	NA	NA	0.14921	0.00021583	0.250919	2.76194e-05	0.235968	1.82701e-05	NA	NA	0.678411	0.00495752	0.842173	0.00215003	0.814103	0.00121369	NA	NA
HFE	6.9597e-05	0.00213515	-3.97766	Artery_Aorta	1.49923e-05	0.00152489	4.3288	smultixcan	9.5715e-06	0.000737264	-4.42663	NA	NA	NA	1	1	1	0	3	1.44233	3.69973	1.14812	-4.19226	-2.84009	2.82874	NA	NA	0.14921	0.00021583	0.250919	2.76194e-05	0.00847414	2.31352e-05	NA	NA	0.678411	0.00495752	0.842173	0.00215003	0.367359	0.00143557	NA	NA
HFE	6.9597e-05	0.00213515	-3.97766	Artery_Coronary	9.5715e-06	0.000949141	4.42663	Adipose_Subcutaneous	9.5715e-06	0.000806011	-4.42663	NA	NA	NA	1	1	1	0	3	1.44233	3.69973	1.18512	-4.28505	-1.36724	4.09985	NA	NA	0.14921	0.00021583	0.235968	1.82701e-05	0.171549	4.13411e-05	NA	NA	0.678411	0.00495752	0.848504	0.0015827	0.76247	0.00242026	NA	NA
HFE	6.9597e-05	0.00213515	-3.97766	Artery_Coronary	9.5715e-06	0.000949141	4.42663	Adipose_Visceral_Omentum	9.5715e-06	0.000784292	-4.42663	NA	NA	NA	1	1	1	0	3	1.44233	3.69973	1.18512	-4.28505	-1.18512	4.28505	NA	NA	0.14921	0.00021583	0.235968	1.82701e-05	0.235968	1.82701e-05	NA	NA	0.678411	0.00495752	0.848504	0.0015827	0.80425	0.00120357	NA	NA
HFE	6.9597e-05	0.00213515	-3.97766	Artery_Coronary	9.5715e-06	0.000949141	4.42663	Adrenal_Gland	9.5715e-06	0.000787479	-4.42663	NA	NA	NA	1	1	1	0	3	1.44233	3.69973	1.18512	-4.28505	-1.38091	4.11544	NA	NA	0.14921	0.00021583	0.235968	1.82701e-05	0.167307	3.86448e-05	NA	NA	0.678411	0.00495752	0.848504	0.0015827	0.772821	0.00225483	NA	NA
HFE	6.9597e-05	0.00213515	-3.97766	Artery_Coronary	9.5715e-06	0.000949141	4.42663	Artery_Aorta	9.5715e-06	0.000739972	-4.42663	NA	NA	NA	1	1	1	0	3	1.44233	3.69973	1.18512	-4.28505	-1.39364	4.15442	NA	NA	0.14921	0.00021583	0.235968	1.82701e-05	0.163428	3.26113e-05	NA	NA	0.678411	0.00495752	0.848504	0.0015827	0.754648	0.00193615	NA	NA
HFE	6.9597e-05	0.00213515	-3.97766	Artery_Coronary	9.5715e-06	0.000949141	4.42663	Artery_Tibial	9.5715e-06	0.000777102	-4.42663	NA	NA	NA	1	1	1	0	3	1.44233	3.69973	1.18512	-4.28505	-1.36758	4.1013	NA	NA	0.14921	0.00021583	0.235968	1.82701e-05	0.171443	4.1083e-05	NA	NA	0.678411	0.00495752	0.848504	0.0015827	0.757849	0.00227698	NA	NA
HFE	6.9597e-05	0.00213515	-3.97766	Artery_Coronary	9.5715e-06	0.000949141	4.42663	Brain_Caudate_basal_ganglia	9.5715e-06	0.000872862	-4.42663	NA	NA	NA	1	1	1	0	3	1.44233	3.69973	1.18512	-4.28505	-1.18512	4.28505	NA	NA	0.14921	0.00021583	0.235968	1.82701e-05	0.235968	1.82701e-05	NA	NA	0.678411	0.00495752	0.848504	0.0015827	0.823801	0.00135016	NA	NA
HFE	6.9597e-05	0.00213515	-3.97766	Artery_Coronary	9.5715e-06	0.000949141	4.42663	Brain_Spinal_cord_cervical_c-1	9.5715e-06	0.000960341	-4.42663	NA	NA	NA	1	1	1	0	3	1.44233	3.69973	1.18512	-4.28505	-1.18512	4.28505	NA	NA	0.14921	0.00021583	0.235968	1.82701e-05	0.235968	1.82701e-05	NA	NA	0.678411	0.00495752	0.848504	0.0015827	0.835846	0.00148739	NA	NA
HFE	6.9597e-05	0.00213515	-3.97766	Artery_Coronary	9.5715e-06	0.000949141	4.42663	Breast_Mammary_Tissue	9.5715e-06	0.000776731	-4.42663	NA	NA	NA	1	1	1	0	3	1.44233	3.69973	1.18512	-4.28505	-1.18512	4.28505	NA	NA	0.14921	0.00021583	0.235968	1.82701e-05	0.235968	1.82701e-05	NA	NA	0.678411	0.00495752	0.848504	0.0015827	0.817162	0.00119257	NA	NA
HFE	6.9597e-05	0.00213515	-3.97766	Artery_Coronary	9.5715e-06	0.000949141	4.42663	Cells_Cultured_fibroblasts	9.5715e-06	0.000786674	-4.42663	NA	NA	NA	1	1	1	0	3	1.44233	3.69973	1.18512	-4.28505	-2.2374	4.60364	NA	NA	0.14921	0.00021583	0.235968	1.82701e-05	0.0252599	4.15173e-06	NA	NA	0.678411	0.00495752	0.848504	0.0015827	0.501578	0.0003405	NA	NA
HFE	6.9597e-05	0.00213515	-3.97766	Artery_Coronary	9.5715e-06	0.000949141	4.42663	Cells_EBV-transformed_lymphocytes	9.5715e-06	0.000671577	-4.42663	NA	NA	NA	1	1	1	0	3	1.44233	3.69973	1.18512	-4.28505	-1.34122	4.03742	NA	NA	0.14921	0.00021583	0.235968	1.82701e-05	0.179851	5.40418e-05	NA	NA	0.678411	0.00495752	0.848504	0.0015827	0.769728	0.00268083	NA	NA
HFE	6.9597e-05	0.00213515	-3.97766	Artery_Coronary	9.5715e-06	0.000949141	4.42663	Colon_Sigmoid	9.5715e-06	0.000759994	-4.42663	NA	NA	NA	1	1	1	0	3	1.44233	3.69973	1.18512	-4.28505	-1.40095	4.06222	NA	NA	0.14921	0.00021583	0.235968	1.82701e-05	0.161228	4.86081e-05	NA	NA	0.678411	0.00495752	0.848504	0.0015827	0.758406	0.00262845	NA	NA
HFE	6.9597e-05	0.00213515	-3.97766	Artery_Coronary	9.5715e-06	0.000949141	4.42663	Colon_Transverse	9.5715e-06	0.000828473	-4.42663	NA	NA	NA	1	1	1	0	3	1.44233	3.69973	1.18512	-4.28505	-1.41027	4.06951	NA	NA	0.14921	0.00021583	0.235968	1.82701e-05	0.15846	4.71127e-05	NA	NA	0.678411	0.00495752	0.848504	0.0015827	0.763664	0.00287565	NA	NA
HFE	6.9597e-05	0.00213515	-3.97766	Artery_Coronary	9.5715e-06	0.000949141	4.42663	Esophagus_Gastroesophageal_Junction	9.5715e-06	0.000782178	-4.42663	NA	NA	NA	1	1	1	0	3	1.44233	3.69973	1.18512	-4.28505	-1.18512	4.28505	NA	NA	0.14921	0.00021583	0.235968	1.82701e-05	0.235968	1.82701e-05	NA	NA	0.678411	0.00495752	0.848504	0.0015827	0.814656	0.00118815	NA	NA
HFE	6.9597e-05	0.00213515	-3.97766	Artery_Coronary	9.5715e-06	0.000949141	4.42663	Esophagus_Mucosa	9.5715e-06	0.000800661	-4.42663	NA	NA	NA	1	1	1	0	3	1.44233	3.69973	1.18512	-4.28505	-1.4236	4.01084	NA	NA	0.14921	0.00021583	0.235968	1.82701e-05	0.154561	6.05022e-05	NA	NA	0.678411	0.00495752	0.848504	0.0015827	0.752727	0.0031854	NA	NA
HFE	6.9597e-05	0.00213515	-3.97766	Artery_Coronary	9.5715e-06	0.000949141	4.42663	Esophagus_Muscularis	9.5715e-06	0.000754895	-4.42663	NA	NA	NA	1	1	1	0	3	1.44233	3.69973	1.18512	-4.28505	-1.39661	4.12957	NA	NA	0.14921	0.00021583	0.235968	1.82701e-05	0.162531	3.63438e-05	NA	NA	0.678411	0.00495752	0.848504	0.0015827	0.756589	0.00209828	NA	NA
HFE	6.9597e-05	0.00213515	-3.97766	Artery_Coronary	9.5715e-06	0.000949141	4.42663	Heart_Atrial_Appendage	9.5715e-06	0.000848315	-4.42663	NA	NA	NA	1	1	1	0	3	1.44233	3.69973	1.18512	-4.28505	-1.18512	4.28505	NA	NA	0.14921	0.00021583	0.235968	1.82701e-05	0.235968	1.82701e-05	NA	NA	0.678411	0.00495752	0.848504	0.0015827	0.813635	0.001322	NA	NA
HFE	6.9597e-05	0.00213515	-3.97766	Artery_Coronary	9.5715e-06	0.000949141	4.42663	Heart_Left_Ventricle	9.5715e-06	0.000873342	-4.42663	NA	NA	NA	1	1	1	0	3	1.44233	3.69973	1.18512	-4.28505	-1.18512	4.28505	NA	NA	0.14921	0.00021583	0.235968	1.82701e-05	0.235968	1.82701e-05	NA	NA	0.678411	0.00495752	0.848504	0.0015827	0.824248	0.00130987	NA	NA
HFE	6.9597e-05	0.00213515	-3.97766	Artery_Coronary	9.5715e-06	0.000949141	4.42663	Nerve_Tibial	9.5715e-06	0.000821034	-4.42663	NA	NA	NA	1	1	1	0	3	1.44233	3.69973	1.18512	-4.28505	-1.35601	4.12672	NA	NA	0.14921	0.00021583	0.235968	1.82701e-05	0.175097	3.67967e-05	NA	NA	0.678411	0.00495752	0.848504	0.0015827	0.766435	0.00228864	NA	NA
HFE	6.9597e-05	0.00213515	-3.97766	Artery_Coronary	9.5715e-06	0.000949141	4.42663	Ovary	9.5715e-06	0.000827491	-4.42663	NA	NA	NA	1	1	1	0	3	1.44233	3.69973	1.18512	-4.28505	-1.18512	4.28505	NA	NA	0.14921	0.00021583	0.235968	1.82701e-05	0.235968	1.82701e-05	NA	NA	0.678411	0.00495752	0.848504	0.0015827	0.818827	0.00120299	NA	NA
HFE	6.9597e-05	0.00213515	-3.97766	Artery_Coronary	9.5715e-06	0.000949141	4.42663	Prostate	9.5715e-06	0.000806256	4.42663	NA	NA	NA	1	1	1	0	3	1.44233	3.69973	1.18512	-4.28505	1.18512	-4.28505	NA	NA	0.14921	0.00021583	0.235968	1.82701e-05	0.235968	1.82701e-05	NA	NA	0.678411	0.00495752	0.848504	0.0015827	0.825252	0.00121985	NA	NA
HFE	6.9597e-05	0.00213515	-3.97766	Artery_Coronary	9.5715e-06	0.000949141	4.42663	Small_Intestine_Terminal_Ileum	9.5715e-06	0.00078819	-4.42663	NA	NA	NA	1	1	1	0	3	1.44233	3.69973	1.18512	-4.28505	-1.38886	4.05406	NA	NA	0.14921	0.00021583	0.235968	1.82701e-05	0.164875	5.03371e-05	NA	NA	0.678411	0.00495752	0.848504	0.0015827	0.772023	0.0028259	NA	NA
HFE	6.9597e-05	0.00213515	-3.97766	Artery_Coronary	9.5715e-06	0.000949141	4.42663	Spleen	9.5715e-06	0.000759026	4.42663	NA	NA	NA	1	1	1	0	3	1.44233	3.69973	1.18512	-4.28505	1.18512	-4.28505	NA	NA	0.14921	0.00021583	0.235968	1.82701e-05	0.235968	1.82701e-05	NA	NA	0.678411	0.00495752	0.848504	0.0015827	0.814129	0.00114907	NA	NA
HFE	6.9597e-05	0.00213515	-3.97766	Artery_Coronary	9.5715e-06	0.000949141	4.42663	Stomach	9.5715e-06	0.000795181	-4.42663	NA	NA	NA	1	1	1	0	3	1.44233	3.69973	1.18512	-4.28505	-1.38512	4.05626	NA	NA	0.14921	0.00021583	0.235968	1.82701e-05	0.166016	4.98648e-05	NA	NA	0.678411	0.00495752	0.848504	0.0015827	0.773289	0.00296899	NA	NA
HFE	6.9597e-05	0.00213515	-3.97766	Artery_Coronary	9.5715e-06	0.000949141	4.42663	Thyroid	9.5715e-06	0.000782229	-4.42663	NA	NA	NA	1	1	1	0	3	1.44233	3.69973	1.18512	-4.28505	-1.39539	4.06186	NA	NA	0.14921	0.00021583	0.235968	1.82701e-05	0.162897	4.86829e-05	NA	NA	0.678411	0.00495752	0.848504	0.0015827	0.754907	0.00268075	NA	NA
HFE	6.9597e-05	0.00213515	-3.97766	Artery_Coronary	9.5715e-06	0.000949141	4.42663	Uterus	9.5715e-06	0.000844483	4.42663	NA	NA	NA	1	1	1	0	3	1.44233	3.69973	1.18512	-4.28505	1.18512	-4.28505	NA	NA	0.14921	0.00021583	0.235968	1.82701e-05	0.235968	1.82701e-05	NA	NA	0.678411	0.00495752	0.848504	0.0015827	0.814103	0.00121369	NA	NA
HFE	6.9597e-05	0.00213515	-3.97766	Artery_Coronary	9.5715e-06	0.000949141	4.42663	smultixcan	9.5715e-06	0.000737264	-4.42663	NA	NA	NA	1	1	1	0	3	1.44233	3.69973	1.18512	-4.28505	-2.84009	2.82874	NA	NA	0.14921	0.00021583	0.235968	1.82701e-05	0.00847414	2.31352e-05	NA	NA	0.678411	0.00495752	0.848504	0.0015827	0.367359	0.00143557	NA	NA
HFE	6.9597e-05	0.00213515	-3.97766	Breast_Mammary_Tissue	9.5715e-06	0.000964053	4.42663	Adipose_Subcutaneous	9.5715e-06	0.000806011	-4.42663	NA	NA	NA	1	1	1	0	3	1.44233	3.69973	1.18512	-4.28505	-1.36724	4.09985	NA	NA	0.14921	0.00021583	0.235968	1.82701e-05	0.171549	4.13411e-05	NA	NA	0.678411	0.00495752	0.818344	0.00145606	0.76247	0.00242026	NA	NA
HFE	6.9597e-05	0.00213515	-3.97766	Breast_Mammary_Tissue	9.5715e-06	0.000964053	4.42663	Adipose_Visceral_Omentum	9.5715e-06	0.000784292	-4.42663	NA	NA	NA	1	1	1	0	3	1.44233	3.69973	1.18512	-4.28505	-1.18512	4.28505	NA	NA	0.14921	0.00021583	0.235968	1.82701e-05	0.235968	1.82701e-05	NA	NA	0.678411	0.00495752	0.818344	0.00145606	0.80425	0.00120357	NA	NA
HFE	6.9597e-05	0.00213515	-3.97766	Breast_Mammary_Tissue	9.5715e-06	0.000964053	4.42663	Adrenal_Gland	9.5715e-06	0.000787479	-4.42663	NA	NA	NA	1	1	1	0	3	1.44233	3.69973	1.18512	-4.28505	-1.38091	4.11544	NA	NA	0.14921	0.00021583	0.235968	1.82701e-05	0.167307	3.86448e-05	NA	NA	0.678411	0.00495752	0.818344	0.00145606	0.772821	0.00225483	NA	NA
HFE	6.9597e-05	0.00213515	-3.97766	Breast_Mammary_Tissue	9.5715e-06	0.000964053	4.42663	Artery_Aorta	9.5715e-06	0.000739972	-4.42663	NA	NA	NA	1	1	1	0	3	1.44233	3.69973	1.18512	-4.28505	-1.39364	4.15442	NA	NA	0.14921	0.00021583	0.235968	1.82701e-05	0.163428	3.26113e-05	NA	NA	0.678411	0.00495752	0.818344	0.00145606	0.754648	0.00193615	NA	NA
HFE	6.9597e-05	0.00213515	-3.97766	Breast_Mammary_Tissue	9.5715e-06	0.000964053	4.42663	Artery_Tibial	9.5715e-06	0.000777102	-4.42663	NA	NA	NA	1	1	1	0	3	1.44233	3.69973	1.18512	-4.28505	-1.36758	4.1013	NA	NA	0.14921	0.00021583	0.235968	1.82701e-05	0.171443	4.1083e-05	NA	NA	0.678411	0.00495752	0.818344	0.00145606	0.757849	0.00227698	NA	NA
HFE	6.9597e-05	0.00213515	-3.97766	Breast_Mammary_Tissue	9.5715e-06	0.000964053	4.42663	Brain_Caudate_basal_ganglia	9.5715e-06	0.000872862	-4.42663	NA	NA	NA	1	1	1	0	3	1.44233	3.69973	1.18512	-4.28505	-1.18512	4.28505	NA	NA	0.14921	0.00021583	0.235968	1.82701e-05	0.235968	1.82701e-05	NA	NA	0.678411	0.00495752	0.818344	0.00145606	0.823801	0.00135016	NA	NA
HFE	6.9597e-05	0.00213515	-3.97766	Breast_Mammary_Tissue	9.5715e-06	0.000964053	4.42663	Brain_Spinal_cord_cervical_c-1	9.5715e-06	0.000960341	-4.42663	NA	NA	NA	1	1	1	0	3	1.44233	3.69973	1.18512	-4.28505	-1.18512	4.28505	NA	NA	0.14921	0.00021583	0.235968	1.82701e-05	0.235968	1.82701e-05	NA	NA	0.678411	0.00495752	0.818344	0.00145606	0.835846	0.00148739	NA	NA
HFE	6.9597e-05	0.00213515	-3.97766	Breast_Mammary_Tissue	9.5715e-06	0.000964053	4.42663	Breast_Mammary_Tissue	9.5715e-06	0.000776731	-4.42663	NA	NA	NA	1	1	1	0	3	1.44233	3.69973	1.18512	-4.28505	-1.18512	4.28505	NA	NA	0.14921	0.00021583	0.235968	1.82701e-05	0.235968	1.82701e-05	NA	NA	0.678411	0.00495752	0.818344	0.00145606	0.817162	0.00119257	NA	NA
HFE	6.9597e-05	0.00213515	-3.97766	Breast_Mammary_Tissue	9.5715e-06	0.000964053	4.42663	Cells_Cultured_fibroblasts	9.5715e-06	0.000786674	-4.42663	NA	NA	NA	1	1	1	0	3	1.44233	3.69973	1.18512	-4.28505	-2.2374	4.60364	NA	NA	0.14921	0.00021583	0.235968	1.82701e-05	0.0252599	4.15173e-06	NA	NA	0.678411	0.00495752	0.818344	0.00145606	0.501578	0.0003405	NA	NA
HFE	6.9597e-05	0.00213515	-3.97766	Breast_Mammary_Tissue	9.5715e-06	0.000964053	4.42663	Cells_EBV-transformed_lymphocytes	9.5715e-06	0.000671577	-4.42663	NA	NA	NA	1	1	1	0	3	1.44233	3.69973	1.18512	-4.28505	-1.34122	4.03742	NA	NA	0.14921	0.00021583	0.235968	1.82701e-05	0.179851	5.40418e-05	NA	NA	0.678411	0.00495752	0.818344	0.00145606	0.769728	0.00268083	NA	NA
HFE	6.9597e-05	0.00213515	-3.97766	Breast_Mammary_Tissue	9.5715e-06	0.000964053	4.42663	Colon_Sigmoid	9.5715e-06	0.000759994	-4.42663	NA	NA	NA	1	1	1	0	3	1.44233	3.69973	1.18512	-4.28505	-1.40095	4.06222	NA	NA	0.14921	0.00021583	0.235968	1.82701e-05	0.161228	4.86081e-05	NA	NA	0.678411	0.00495752	0.818344	0.00145606	0.758406	0.00262845	NA	NA
HFE	6.9597e-05	0.00213515	-3.97766	Breast_Mammary_Tissue	9.5715e-06	0.000964053	4.42663	Colon_Transverse	9.5715e-06	0.000828473	-4.42663	NA	NA	NA	1	1	1	0	3	1.44233	3.69973	1.18512	-4.28505	-1.41027	4.06951	NA	NA	0.14921	0.00021583	0.235968	1.82701e-05	0.15846	4.71127e-05	NA	NA	0.678411	0.00495752	0.818344	0.00145606	0.763664	0.00287565	NA	NA
HFE	6.9597e-05	0.00213515	-3.97766	Breast_Mammary_Tissue	9.5715e-06	0.000964053	4.42663	Esophagus_Gastroesophageal_Junction	9.5715e-06	0.000782178	-4.42663	NA	NA	NA	1	1	1	0	3	1.44233	3.69973	1.18512	-4.28505	-1.18512	4.28505	NA	NA	0.14921	0.00021583	0.235968	1.82701e-05	0.235968	1.82701e-05	NA	NA	0.678411	0.00495752	0.818344	0.00145606	0.814656	0.00118815	NA	NA
HFE	6.9597e-05	0.00213515	-3.97766	Breast_Mammary_Tissue	9.5715e-06	0.000964053	4.42663	Esophagus_Mucosa	9.5715e-06	0.000800661	-4.42663	NA	NA	NA	1	1	1	0	3	1.44233	3.69973	1.18512	-4.28505	-1.4236	4.01084	NA	NA	0.14921	0.00021583	0.235968	1.82701e-05	0.154561	6.05022e-05	NA	NA	0.678411	0.00495752	0.818344	0.00145606	0.752727	0.0031854	NA	NA
HFE	6.9597e-05	0.00213515	-3.97766	Breast_Mammary_Tissue	9.5715e-06	0.000964053	4.42663	Esophagus_Muscularis	9.5715e-06	0.000754895	-4.42663	NA	NA	NA	1	1	1	0	3	1.44233	3.69973	1.18512	-4.28505	-1.39661	4.12957	NA	NA	0.14921	0.00021583	0.235968	1.82701e-05	0.162531	3.63438e-05	NA	NA	0.678411	0.00495752	0.818344	0.00145606	0.756589	0.00209828	NA	NA
HFE	6.9597e-05	0.00213515	-3.97766	Breast_Mammary_Tissue	9.5715e-06	0.000964053	4.42663	Heart_Atrial_Appendage	9.5715e-06	0.000848315	-4.42663	NA	NA	NA	1	1	1	0	3	1.44233	3.69973	1.18512	-4.28505	-1.18512	4.28505	NA	NA	0.14921	0.00021583	0.235968	1.82701e-05	0.235968	1.82701e-05	NA	NA	0.678411	0.00495752	0.818344	0.00145606	0.813635	0.001322	NA	NA
HFE	6.9597e-05	0.00213515	-3.97766	Breast_Mammary_Tissue	9.5715e-06	0.000964053	4.42663	Heart_Left_Ventricle	9.5715e-06	0.000873342	-4.42663	NA	NA	NA	1	1	1	0	3	1.44233	3.69973	1.18512	-4.28505	-1.18512	4.28505	NA	NA	0.14921	0.00021583	0.235968	1.82701e-05	0.235968	1.82701e-05	NA	NA	0.678411	0.00495752	0.818344	0.00145606	0.824248	0.00130987	NA	NA
HFE	6.9597e-05	0.00213515	-3.97766	Breast_Mammary_Tissue	9.5715e-06	0.000964053	4.42663	Nerve_Tibial	9.5715e-06	0.000821034	-4.42663	NA	NA	NA	1	1	1	0	3	1.44233	3.69973	1.18512	-4.28505	-1.35601	4.12672	NA	NA	0.14921	0.00021583	0.235968	1.82701e-05	0.175097	3.67967e-05	NA	NA	0.678411	0.00495752	0.818344	0.00145606	0.766435	0.00228864	NA	NA
HFE	6.9597e-05	0.00213515	-3.97766	Breast_Mammary_Tissue	9.5715e-06	0.000964053	4.42663	Ovary	9.5715e-06	0.000827491	-4.42663	NA	NA	NA	1	1	1	0	3	1.44233	3.69973	1.18512	-4.28505	-1.18512	4.28505	NA	NA	0.14921	0.00021583	0.235968	1.82701e-05	0.235968	1.82701e-05	NA	NA	0.678411	0.00495752	0.818344	0.00145606	0.818827	0.00120299	NA	NA
HFE	6.9597e-05	0.00213515	-3.97766	Breast_Mammary_Tissue	9.5715e-06	0.000964053	4.42663	Prostate	9.5715e-06	0.000806256	4.42663	NA	NA	NA	1	1	1	0	3	1.44233	3.69973	1.18512	-4.28505	1.18512	-4.28505	NA	NA	0.14921	0.00021583	0.235968	1.82701e-05	0.235968	1.82701e-05	NA	NA	0.678411	0.00495752	0.818344	0.00145606	0.825252	0.00121985	NA	NA
HFE	6.9597e-05	0.00213515	-3.97766	Breast_Mammary_Tissue	9.5715e-06	0.000964053	4.42663	Small_Intestine_Terminal_Ileum	9.5715e-06	0.00078819	-4.42663	NA	NA	NA	1	1	1	0	3	1.44233	3.69973	1.18512	-4.28505	-1.38886	4.05406	NA	NA	0.14921	0.00021583	0.235968	1.82701e-05	0.164875	5.03371e-05	NA	NA	0.678411	0.00495752	0.818344	0.00145606	0.772023	0.0028259	NA	NA
HFE	6.9597e-05	0.00213515	-3.97766	Breast_Mammary_Tissue	9.5715e-06	0.000964053	4.42663	Spleen	9.5715e-06	0.000759026	4.42663	NA	NA	NA	1	1	1	0	3	1.44233	3.69973	1.18512	-4.28505	1.18512	-4.28505	NA	NA	0.14921	0.00021583	0.235968	1.82701e-05	0.235968	1.82701e-05	NA	NA	0.678411	0.00495752	0.818344	0.00145606	0.814129	0.00114907	NA	NA
HFE	6.9597e-05	0.00213515	-3.97766	Breast_Mammary_Tissue	9.5715e-06	0.000964053	4.42663	Stomach	9.5715e-06	0.000795181	-4.42663	NA	NA	NA	1	1	1	0	3	1.44233	3.69973	1.18512	-4.28505	-1.38512	4.05626	NA	NA	0.14921	0.00021583	0.235968	1.82701e-05	0.166016	4.98648e-05	NA	NA	0.678411	0.00495752	0.818344	0.00145606	0.773289	0.00296899	NA	NA
HFE	6.9597e-05	0.00213515	-3.97766	Breast_Mammary_Tissue	9.5715e-06	0.000964053	4.42663	Thyroid	9.5715e-06	0.000782229	-4.42663	NA	NA	NA	1	1	1	0	3	1.44233	3.69973	1.18512	-4.28505	-1.39539	4.06186	NA	NA	0.14921	0.00021583	0.235968	1.82701e-05	0.162897	4.86829e-05	NA	NA	0.678411	0.00495752	0.818344	0.00145606	0.754907	0.00268075	NA	NA
HFE	6.9597e-05	0.00213515	-3.97766	Breast_Mammary_Tissue	9.5715e-06	0.000964053	4.42663	Uterus	9.5715e-06	0.000844483	4.42663	NA	NA	NA	1	1	1	0	3	1.44233	3.69973	1.18512	-4.28505	1.18512	-4.28505	NA	NA	0.14921	0.00021583	0.235968	1.82701e-05	0.235968	1.82701e-05	NA	NA	0.678411	0.00495752	0.818344	0.00145606	0.814103	0.00121369	NA	NA
HFE	6.9597e-05	0.00213515	-3.97766	Breast_Mammary_Tissue	9.5715e-06	0.000964053	4.42663	smultixcan	9.5715e-06	0.000737264	-4.42663	NA	NA	NA	1	1	1	0	3	1.44233	3.69973	1.18512	-4.28505	-2.84009	2.82874	NA	NA	0.14921	0.00021583	0.235968	1.82701e-05	0.00847414	2.31352e-05	NA	NA	0.678411	0.00495752	0.818344	0.00145606	0.367359	0.00143557	NA	NA
HFE	6.9597e-05	0.00213515	-3.97766	Colon_Sigmoid	9.5715e-06	0.00099998	4.42663	Adipose_Subcutaneous	9.5715e-06	0.000806011	-4.42663	NA	NA	NA	1	1	1	0	3	1.44233	3.69973	1.76956	-4.4773	-1.36724	4.09985	NA	NA	0.14921	0.00021583	0.0768	7.55921e-06	0.171549	4.13411e-05	NA	NA	0.678411	0.00495752	0.668492	0.00073991	0.76247	0.00242026	NA	NA
HFE	6.9597e-05	0.00213515	-3.97766	Colon_Sigmoid	9.5715e-06	0.00099998	4.42663	Adipose_Visceral_Omentum	9.5715e-06	0.000784292	-4.42663	NA	NA	NA	1	1	1	0	3	1.44233	3.69973	1.76956	-4.4773	-1.18512	4.28505	NA	NA	0.14921	0.00021583	0.0768	7.55921e-06	0.235968	1.82701e-05	NA	NA	0.678411	0.00495752	0.668492	0.00073991	0.80425	0.00120357	NA	NA
HFE	6.9597e-05	0.00213515	-3.97766	Colon_Sigmoid	9.5715e-06	0.00099998	4.42663	Adrenal_Gland	9.5715e-06	0.000787479	-4.42663	NA	NA	NA	1	1	1	0	3	1.44233	3.69973	1.76956	-4.4773	-1.38091	4.11544	NA	NA	0.14921	0.00021583	0.0768	7.55921e-06	0.167307	3.86448e-05	NA	NA	0.678411	0.00495752	0.668492	0.00073991	0.772821	0.00225483	NA	NA
HFE	6.9597e-05	0.00213515	-3.97766	Colon_Sigmoid	9.5715e-06	0.00099998	4.42663	Artery_Aorta	9.5715e-06	0.000739972	-4.42663	NA	NA	NA	1	1	1	0	3	1.44233	3.69973	1.76956	-4.4773	-1.39364	4.15442	NA	NA	0.14921	0.00021583	0.0768	7.55921e-06	0.163428	3.26113e-05	NA	NA	0.678411	0.00495752	0.668492	0.00073991	0.754648	0.00193615	NA	NA
HFE	6.9597e-05	0.00213515	-3.97766	Colon_Sigmoid	9.5715e-06	0.00099998	4.42663	Artery_Tibial	9.5715e-06	0.000777102	-4.42663	NA	NA	NA	1	1	1	0	3	1.44233	3.69973	1.76956	-4.4773	-1.36758	4.1013	NA	NA	0.14921	0.00021583	0.0768	7.55921e-06	0.171443	4.1083e-05	NA	NA	0.678411	0.00495752	0.668492	0.00073991	0.757849	0.00227698	NA	NA
HFE	6.9597e-05	0.00213515	-3.97766	Colon_Sigmoid	9.5715e-06	0.00099998	4.42663	Brain_Caudate_basal_ganglia	9.5715e-06	0.000872862	-4.42663	NA	NA	NA	1	1	1	0	3	1.44233	3.69973	1.76956	-4.4773	-1.18512	4.28505	NA	NA	0.14921	0.00021583	0.0768	7.55921e-06	0.235968	1.82701e-05	NA	NA	0.678411	0.00495752	0.668492	0.00073991	0.823801	0.00135016	NA	NA
HFE	6.9597e-05	0.00213515	-3.97766	Colon_Sigmoid	9.5715e-06	0.00099998	4.42663	Brain_Spinal_cord_cervical_c-1	9.5715e-06	0.000960341	-4.42663	NA	NA	NA	1	1	1	0	3	1.44233	3.69973	1.76956	-4.4773	-1.18512	4.28505	NA	NA	0.14921	0.00021583	0.0768	7.55921e-06	0.235968	1.82701e-05	NA	NA	0.678411	0.00495752	0.668492	0.00073991	0.835846	0.00148739	NA	NA
HFE	6.9597e-05	0.00213515	-3.97766	Colon_Sigmoid	9.5715e-06	0.00099998	4.42663	Breast_Mammary_Tissue	9.5715e-06	0.000776731	-4.42663	NA	NA	NA	1	1	1	0	3	1.44233	3.69973	1.76956	-4.4773	-1.18512	4.28505	NA	NA	0.14921	0.00021583	0.0768	7.55921e-06	0.235968	1.82701e-05	NA	NA	0.678411	0.00495752	0.668492	0.00073991	0.817162	0.00119257	NA	NA
HFE	6.9597e-05	0.00213515	-3.97766	Colon_Sigmoid	9.5715e-06	0.00099998	4.42663	Cells_Cultured_fibroblasts	9.5715e-06	0.000786674	-4.42663	NA	NA	NA	1	1	1	0	3	1.44233	3.69973	1.76956	-4.4773	-2.2374	4.60364	NA	NA	0.14921	0.00021583	0.0768	7.55921e-06	0.0252599	4.15173e-06	NA	NA	0.678411	0.00495752	0.668492	0.00073991	0.501578	0.0003405	NA	NA
HFE	6.9597e-05	0.00213515	-3.97766	Colon_Sigmoid	9.5715e-06	0.00099998	4.42663	Cells_EBV-transformed_lymphocytes	9.5715e-06	0.000671577	-4.42663	NA	NA	NA	1	1	1	0	3	1.44233	3.69973	1.76956	-4.4773	-1.34122	4.03742	NA	NA	0.14921	0.00021583	0.0768	7.55921e-06	0.179851	5.40418e-05	NA	NA	0.678411	0.00495752	0.668492	0.00073991	0.769728	0.00268083	NA	NA
HFE	6.9597e-05	0.00213515	-3.97766	Colon_Sigmoid	9.5715e-06	0.00099998	4.42663	Colon_Sigmoid	9.5715e-06	0.000759994	-4.42663	NA	NA	NA	1	1	1	0	3	1.44233	3.69973	1.76956	-4.4773	-1.40095	4.06222	NA	NA	0.14921	0.00021583	0.0768	7.55921e-06	0.161228	4.86081e-05	NA	NA	0.678411	0.00495752	0.668492	0.00073991	0.758406	0.00262845	NA	NA
HFE	6.9597e-05	0.00213515	-3.97766	Colon_Sigmoid	9.5715e-06	0.00099998	4.42663	Colon_Transverse	9.5715e-06	0.000828473	-4.42663	NA	NA	NA	1	1	1	0	3	1.44233	3.69973	1.76956	-4.4773	-1.41027	4.06951	NA	NA	0.14921	0.00021583	0.0768	7.55921e-06	0.15846	4.71127e-05	NA	NA	0.678411	0.00495752	0.668492	0.00073991	0.763664	0.00287565	NA	NA
HFE	6.9597e-05	0.00213515	-3.97766	Colon_Sigmoid	9.5715e-06	0.00099998	4.42663	Esophagus_Gastroesophageal_Junction	9.5715e-06	0.000782178	-4.42663	NA	NA	NA	1	1	1	0	3	1.44233	3.69973	1.76956	-4.4773	-1.18512	4.28505	NA	NA	0.14921	0.00021583	0.0768	7.55921e-06	0.235968	1.82701e-05	NA	NA	0.678411	0.00495752	0.668492	0.00073991	0.814656	0.00118815	NA	NA
HFE	6.9597e-05	0.00213515	-3.97766	Colon_Sigmoid	9.5715e-06	0.00099998	4.42663	Esophagus_Mucosa	9.5715e-06	0.000800661	-4.42663	NA	NA	NA	1	1	1	0	3	1.44233	3.69973	1.76956	-4.4773	-1.4236	4.01084	NA	NA	0.14921	0.00021583	0.0768	7.55921e-06	0.154561	6.05022e-05	NA	NA	0.678411	0.00495752	0.668492	0.00073991	0.752727	0.0031854	NA	NA
HFE	6.9597e-05	0.00213515	-3.97766	Colon_Sigmoid	9.5715e-06	0.00099998	4.42663	Esophagus_Muscularis	9.5715e-06	0.000754895	-4.42663	NA	NA	NA	1	1	1	0	3	1.44233	3.69973	1.76956	-4.4773	-1.39661	4.12957	NA	NA	0.14921	0.00021583	0.0768	7.55921e-06	0.162531	3.63438e-05	NA	NA	0.678411	0.00495752	0.668492	0.00073991	0.756589	0.00209828	NA	NA
HFE	6.9597e-05	0.00213515	-3.97766	Colon_Sigmoid	9.5715e-06	0.00099998	4.42663	Heart_Atrial_Appendage	9.5715e-06	0.000848315	-4.42663	NA	NA	NA	1	1	1	0	3	1.44233	3.69973	1.76956	-4.4773	-1.18512	4.28505	NA	NA	0.14921	0.00021583	0.0768	7.55921e-06	0.235968	1.82701e-05	NA	NA	0.678411	0.00495752	0.668492	0.00073991	0.813635	0.001322	NA	NA
HFE	6.9597e-05	0.00213515	-3.97766	Colon_Sigmoid	9.5715e-06	0.00099998	4.42663	Heart_Left_Ventricle	9.5715e-06	0.000873342	-4.42663	NA	NA	NA	1	1	1	0	3	1.44233	3.69973	1.76956	-4.4773	-1.18512	4.28505	NA	NA	0.14921	0.00021583	0.0768	7.55921e-06	0.235968	1.82701e-05	NA	NA	0.678411	0.00495752	0.668492	0.00073991	0.824248	0.00130987	NA	NA
HFE	6.9597e-05	0.00213515	-3.97766	Colon_Sigmoid	9.5715e-06	0.00099998	4.42663	Nerve_Tibial	9.5715e-06	0.000821034	-4.42663	NA	NA	NA	1	1	1	0	3	1.44233	3.69973	1.76956	-4.4773	-1.35601	4.12672	NA	NA	0.14921	0.00021583	0.0768	7.55921e-06	0.175097	3.67967e-05	NA	NA	0.678411	0.00495752	0.668492	0.00073991	0.766435	0.00228864	NA	NA
HFE	6.9597e-05	0.00213515	-3.97766	Colon_Sigmoid	9.5715e-06	0.00099998	4.42663	Ovary	9.5715e-06	0.000827491	-4.42663	NA	NA	NA	1	1	1	0	3	1.44233	3.69973	1.76956	-4.4773	-1.18512	4.28505	NA	NA	0.14921	0.00021583	0.0768	7.55921e-06	0.235968	1.82701e-05	NA	NA	0.678411	0.00495752	0.668492	0.00073991	0.818827	0.00120299	NA	NA
HFE	6.9597e-05	0.00213515	-3.97766	Colon_Sigmoid	9.5715e-06	0.00099998	4.42663	Prostate	9.5715e-06	0.000806256	4.42663	NA	NA	NA	1	1	1	0	3	1.44233	3.69973	1.76956	-4.4773	1.18512	-4.28505	NA	NA	0.14921	0.00021583	0.0768	7.55921e-06	0.235968	1.82701e-05	NA	NA	0.678411	0.00495752	0.668492	0.00073991	0.825252	0.00121985	NA	NA
HFE	6.9597e-05	0.00213515	-3.97766	Colon_Sigmoid	9.5715e-06	0.00099998	4.42663	Small_Intestine_Terminal_Ileum	9.5715e-06	0.00078819	-4.42663	NA	NA	NA	1	1	1	0	3	1.44233	3.69973	1.76956	-4.4773	-1.38886	4.05406	NA	NA	0.14921	0.00021583	0.0768	7.55921e-06	0.164875	5.03371e-05	NA	NA	0.678411	0.00495752	0.668492	0.00073991	0.772023	0.0028259	NA	NA
HFE	6.9597e-05	0.00213515	-3.97766	Colon_Sigmoid	9.5715e-06	0.00099998	4.42663	Spleen	9.5715e-06	0.000759026	4.42663	NA	NA	NA	1	1	1	0	3	1.44233	3.69973	1.76956	-4.4773	1.18512	-4.28505	NA	NA	0.14921	0.00021583	0.0768	7.55921e-06	0.235968	1.82701e-05	NA	NA	0.678411	0.00495752	0.668492	0.00073991	0.814129	0.00114907	NA	NA
HFE	6.9597e-05	0.00213515	-3.97766	Colon_Sigmoid	9.5715e-06	0.00099998	4.42663	Stomach	9.5715e-06	0.000795181	-4.42663	NA	NA	NA	1	1	1	0	3	1.44233	3.69973	1.76956	-4.4773	-1.38512	4.05626	NA	NA	0.14921	0.00021583	0.0768	7.55921e-06	0.166016	4.98648e-05	NA	NA	0.678411	0.00495752	0.668492	0.00073991	0.773289	0.00296899	NA	NA
HFE	6.9597e-05	0.00213515	-3.97766	Colon_Sigmoid	9.5715e-06	0.00099998	4.42663	Thyroid	9.5715e-06	0.000782229	-4.42663	NA	NA	NA	1	1	1	0	3	1.44233	3.69973	1.76956	-4.4773	-1.39539	4.06186	NA	NA	0.14921	0.00021583	0.0768	7.55921e-06	0.162897	4.86829e-05	NA	NA	0.678411	0.00495752	0.668492	0.00073991	0.754907	0.00268075	NA	NA
HFE	6.9597e-05	0.00213515	-3.97766	Colon_Sigmoid	9.5715e-06	0.00099998	4.42663	Uterus	9.5715e-06	0.000844483	4.42663	NA	NA	NA	1	1	1	0	3	1.44233	3.69973	1.76956	-4.4773	1.18512	-4.28505	NA	NA	0.14921	0.00021583	0.0768	7.55921e-06	0.235968	1.82701e-05	NA	NA	0.678411	0.00495752	0.668492	0.00073991	0.814103	0.00121369	NA	NA
HFE	6.9597e-05	0.00213515	-3.97766	Colon_Sigmoid	9.5715e-06	0.00099998	4.42663	smultixcan	9.5715e-06	0.000737264	-4.42663	NA	NA	NA	1	1	1	0	3	1.44233	3.69973	1.76956	-4.4773	-2.84009	2.82874	NA	NA	0.14921	0.00021583	0.0768	7.55921e-06	0.00847414	2.31352e-05	NA	NA	0.678411	0.00495752	0.668492	0.00073991	0.367359	0.00143557	NA	NA
HFE	6.9597e-05	0.00213515	-3.97766	Esophagus_Gastroesophageal_Junction	9.5715e-06	0.000852113	4.42663	Adipose_Subcutaneous	9.5715e-06	0.000806011	-4.42663	NA	NA	NA	1	1	1	0	3	1.44233	3.69973	1.18512	-4.28505	-1.36724	4.09985	NA	NA	0.14921	0.00021583	0.235968	1.82701e-05	0.171549	4.13411e-05	NA	NA	0.678411	0.00495752	0.844521	0.00133112	0.76247	0.00242026	NA	NA
HFE	6.9597e-05	0.00213515	-3.97766	Esophagus_Gastroesophageal_Junction	9.5715e-06	0.000852113	4.42663	Adipose_Visceral_Omentum	9.5715e-06	0.000784292	-4.42663	NA	NA	NA	1	1	1	0	3	1.44233	3.69973	1.18512	-4.28505	-1.18512	4.28505	NA	NA	0.14921	0.00021583	0.235968	1.82701e-05	0.235968	1.82701e-05	NA	NA	0.678411	0.00495752	0.844521	0.00133112	0.80425	0.00120357	NA	NA
HFE	6.9597e-05	0.00213515	-3.97766	Esophagus_Gastroesophageal_Junction	9.5715e-06	0.000852113	4.42663	Adrenal_Gland	9.5715e-06	0.000787479	-4.42663	NA	NA	NA	1	1	1	0	3	1.44233	3.69973	1.18512	-4.28505	-1.38091	4.11544	NA	NA	0.14921	0.00021583	0.235968	1.82701e-05	0.167307	3.86448e-05	NA	NA	0.678411	0.00495752	0.844521	0.00133112	0.772821	0.00225483	NA	NA
HFE	6.9597e-05	0.00213515	-3.97766	Esophagus_Gastroesophageal_Junction	9.5715e-06	0.000852113	4.42663	Artery_Aorta	9.5715e-06	0.000739972	-4.42663	NA	NA	NA	1	1	1	0	3	1.44233	3.69973	1.18512	-4.28505	-1.39364	4.15442	NA	NA	0.14921	0.00021583	0.235968	1.82701e-05	0.163428	3.26113e-05	NA	NA	0.678411	0.00495752	0.844521	0.00133112	0.754648	0.00193615	NA	NA
HFE	6.9597e-05	0.00213515	-3.97766	Esophagus_Gastroesophageal_Junction	9.5715e-06	0.000852113	4.42663	Artery_Tibial	9.5715e-06	0.000777102	-4.42663	NA	NA	NA	1	1	1	0	3	1.44233	3.69973	1.18512	-4.28505	-1.36758	4.1013	NA	NA	0.14921	0.00021583	0.235968	1.82701e-05	0.171443	4.1083e-05	NA	NA	0.678411	0.00495752	0.844521	0.00133112	0.757849	0.00227698	NA	NA
HFE	6.9597e-05	0.00213515	-3.97766	Esophagus_Gastroesophageal_Junction	9.5715e-06	0.000852113	4.42663	Brain_Caudate_basal_ganglia	9.5715e-06	0.000872862	-4.42663	NA	NA	NA	1	1	1	0	3	1.44233	3.69973	1.18512	-4.28505	-1.18512	4.28505	NA	NA	0.14921	0.00021583	0.235968	1.82701e-05	0.235968	1.82701e-05	NA	NA	0.678411	0.00495752	0.844521	0.00133112	0.823801	0.00135016	NA	NA
HFE	6.9597e-05	0.00213515	-3.97766	Esophagus_Gastroesophageal_Junction	9.5715e-06	0.000852113	4.42663	Brain_Spinal_cord_cervical_c-1	9.5715e-06	0.000960341	-4.42663	NA	NA	NA	1	1	1	0	3	1.44233	3.69973	1.18512	-4.28505	-1.18512	4.28505	NA	NA	0.14921	0.00021583	0.235968	1.82701e-05	0.235968	1.82701e-05	NA	NA	0.678411	0.00495752	0.844521	0.00133112	0.835846	0.00148739	NA	NA
HFE	6.9597e-05	0.00213515	-3.97766	Esophagus_Gastroesophageal_Junction	9.5715e-06	0.000852113	4.42663	Breast_Mammary_Tissue	9.5715e-06	0.000776731	-4.42663	NA	NA	NA	1	1	1	0	3	1.44233	3.69973	1.18512	-4.28505	-1.18512	4.28505	NA	NA	0.14921	0.00021583	0.235968	1.82701e-05	0.235968	1.82701e-05	NA	NA	0.678411	0.00495752	0.844521	0.00133112	0.817162	0.00119257	NA	NA
HFE	6.9597e-05	0.00213515	-3.97766	Esophagus_Gastroesophageal_Junction	9.5715e-06	0.000852113	4.42663	Cells_Cultured_fibroblasts	9.5715e-06	0.000786674	-4.42663	NA	NA	NA	1	1	1	0	3	1.44233	3.69973	1.18512	-4.28505	-2.2374	4.60364	NA	NA	0.14921	0.00021583	0.235968	1.82701e-05	0.0252599	4.15173e-06	NA	NA	0.678411	0.00495752	0.844521	0.00133112	0.501578	0.0003405	NA	NA
HFE	6.9597e-05	0.00213515	-3.97766	Esophagus_Gastroesophageal_Junction	9.5715e-06	0.000852113	4.42663	Cells_EBV-transformed_lymphocytes	9.5715e-06	0.000671577	-4.42663	NA	NA	NA	1	1	1	0	3	1.44233	3.69973	1.18512	-4.28505	-1.34122	4.03742	NA	NA	0.14921	0.00021583	0.235968	1.82701e-05	0.179851	5.40418e-05	NA	NA	0.678411	0.00495752	0.844521	0.00133112	0.769728	0.00268083	NA	NA
HFE	6.9597e-05	0.00213515	-3.97766	Esophagus_Gastroesophageal_Junction	9.5715e-06	0.000852113	4.42663	Colon_Sigmoid	9.5715e-06	0.000759994	-4.42663	NA	NA	NA	1	1	1	0	3	1.44233	3.69973	1.18512	-4.28505	-1.40095	4.06222	NA	NA	0.14921	0.00021583	0.235968	1.82701e-05	0.161228	4.86081e-05	NA	NA	0.678411	0.00495752	0.844521	0.00133112	0.758406	0.00262845	NA	NA
HFE	6.9597e-05	0.00213515	-3.97766	Esophagus_Gastroesophageal_Junction	9.5715e-06	0.000852113	4.42663	Colon_Transverse	9.5715e-06	0.000828473	-4.42663	NA	NA	NA	1	1	1	0	3	1.44233	3.69973	1.18512	-4.28505	-1.41027	4.06951	NA	NA	0.14921	0.00021583	0.235968	1.82701e-05	0.15846	4.71127e-05	NA	NA	0.678411	0.00495752	0.844521	0.00133112	0.763664	0.00287565	NA	NA
HFE	6.9597e-05	0.00213515	-3.97766	Esophagus_Gastroesophageal_Junction	9.5715e-06	0.000852113	4.42663	Esophagus_Gastroesophageal_Junction	9.5715e-06	0.000782178	-4.42663	NA	NA	NA	1	1	1	0	3	1.44233	3.69973	1.18512	-4.28505	-1.18512	4.28505	NA	NA	0.14921	0.00021583	0.235968	1.82701e-05	0.235968	1.82701e-05	NA	NA	0.678411	0.00495752	0.844521	0.00133112	0.814656	0.00118815	NA	NA
HFE	6.9597e-05	0.00213515	-3.97766	Esophagus_Gastroesophageal_Junction	9.5715e-06	0.000852113	4.42663	Esophagus_Mucosa	9.5715e-06	0.000800661	-4.42663	NA	NA	NA	1	1	1	0	3	1.44233	3.69973	1.18512	-4.28505	-1.4236	4.01084	NA	NA	0.14921	0.00021583	0.235968	1.82701e-05	0.154561	6.05022e-05	NA	NA	0.678411	0.00495752	0.844521	0.00133112	0.752727	0.0031854	NA	NA
HFE	6.9597e-05	0.00213515	-3.97766	Esophagus_Gastroesophageal_Junction	9.5715e-06	0.000852113	4.42663	Esophagus_Muscularis	9.5715e-06	0.000754895	-4.42663	NA	NA	NA	1	1	1	0	3	1.44233	3.69973	1.18512	-4.28505	-1.39661	4.12957	NA	NA	0.14921	0.00021583	0.235968	1.82701e-05	0.162531	3.63438e-05	NA	NA	0.678411	0.00495752	0.844521	0.00133112	0.756589	0.00209828	NA	NA
HFE	6.9597e-05	0.00213515	-3.97766	Esophagus_Gastroesophageal_Junction	9.5715e-06	0.000852113	4.42663	Heart_Atrial_Appendage	9.5715e-06	0.000848315	-4.42663	NA	NA	NA	1	1	1	0	3	1.44233	3.69973	1.18512	-4.28505	-1.18512	4.28505	NA	NA	0.14921	0.00021583	0.235968	1.82701e-05	0.235968	1.82701e-05	NA	NA	0.678411	0.00495752	0.844521	0.00133112	0.813635	0.001322	NA	NA
HFE	6.9597e-05	0.00213515	-3.97766	Esophagus_Gastroesophageal_Junction	9.5715e-06	0.000852113	4.42663	Heart_Left_Ventricle	9.5715e-06	0.000873342	-4.42663	NA	NA	NA	1	1	1	0	3	1.44233	3.69973	1.18512	-4.28505	-1.18512	4.28505	NA	NA	0.14921	0.00021583	0.235968	1.82701e-05	0.235968	1.82701e-05	NA	NA	0.678411	0.00495752	0.844521	0.00133112	0.824248	0.00130987	NA	NA
HFE	6.9597e-05	0.00213515	-3.97766	Esophagus_Gastroesophageal_Junction	9.5715e-06	0.000852113	4.42663	Nerve_Tibial	9.5715e-06	0.000821034	-4.42663	NA	NA	NA	1	1	1	0	3	1.44233	3.69973	1.18512	-4.28505	-1.35601	4.12672	NA	NA	0.14921	0.00021583	0.235968	1.82701e-05	0.175097	3.67967e-05	NA	NA	0.678411	0.00495752	0.844521	0.00133112	0.766435	0.00228864	NA	NA
HFE	6.9597e-05	0.00213515	-3.97766	Esophagus_Gastroesophageal_Junction	9.5715e-06	0.000852113	4.42663	Ovary	9.5715e-06	0.000827491	-4.42663	NA	NA	NA	1	1	1	0	3	1.44233	3.69973	1.18512	-4.28505	-1.18512	4.28505	NA	NA	0.14921	0.00021583	0.235968	1.82701e-05	0.235968	1.82701e-05	NA	NA	0.678411	0.00495752	0.844521	0.00133112	0.818827	0.00120299	NA	NA
HFE	6.9597e-05	0.00213515	-3.97766	Esophagus_Gastroesophageal_Junction	9.5715e-06	0.000852113	4.42663	Prostate	9.5715e-06	0.000806256	4.42663	NA	NA	NA	1	1	1	0	3	1.44233	3.69973	1.18512	-4.28505	1.18512	-4.28505	NA	NA	0.14921	0.00021583	0.235968	1.82701e-05	0.235968	1.82701e-05	NA	NA	0.678411	0.00495752	0.844521	0.00133112	0.825252	0.00121985	NA	NA
HFE	6.9597e-05	0.00213515	-3.97766	Esophagus_Gastroesophageal_Junction	9.5715e-06	0.000852113	4.42663	Small_Intestine_Terminal_Ileum	9.5715e-06	0.00078819	-4.42663	NA	NA	NA	1	1	1	0	3	1.44233	3.69973	1.18512	-4.28505	-1.38886	4.05406	NA	NA	0.14921	0.00021583	0.235968	1.82701e-05	0.164875	5.03371e-05	NA	NA	0.678411	0.00495752	0.844521	0.00133112	0.772023	0.0028259	NA	NA
HFE	6.9597e-05	0.00213515	-3.97766	Esophagus_Gastroesophageal_Junction	9.5715e-06	0.000852113	4.42663	Spleen	9.5715e-06	0.000759026	4.42663	NA	NA	NA	1	1	1	0	3	1.44233	3.69973	1.18512	-4.28505	1.18512	-4.28505	NA	NA	0.14921	0.00021583	0.235968	1.82701e-05	0.235968	1.82701e-05	NA	NA	0.678411	0.00495752	0.844521	0.00133112	0.814129	0.00114907	NA	NA
HFE	6.9597e-05	0.00213515	-3.97766	Esophagus_Gastroesophageal_Junction	9.5715e-06	0.000852113	4.42663	Stomach	9.5715e-06	0.000795181	-4.42663	NA	NA	NA	1	1	1	0	3	1.44233	3.69973	1.18512	-4.28505	-1.38512	4.05626	NA	NA	0.14921	0.00021583	0.235968	1.82701e-05	0.166016	4.98648e-05	NA	NA	0.678411	0.00495752	0.844521	0.00133112	0.773289	0.00296899	NA	NA
HFE	6.9597e-05	0.00213515	-3.97766	Esophagus_Gastroesophageal_Junction	9.5715e-06	0.000852113	4.42663	Thyroid	9.5715e-06	0.000782229	-4.42663	NA	NA	NA	1	1	1	0	3	1.44233	3.69973	1.18512	-4.28505	-1.39539	4.06186	NA	NA	0.14921	0.00021583	0.235968	1.82701e-05	0.162897	4.86829e-05	NA	NA	0.678411	0.00495752	0.844521	0.00133112	0.754907	0.00268075	NA	NA
HFE	6.9597e-05	0.00213515	-3.97766	Esophagus_Gastroesophageal_Junction	9.5715e-06	0.000852113	4.42663	Uterus	9.5715e-06	0.000844483	4.42663	NA	NA	NA	1	1	1	0	3	1.44233	3.69973	1.18512	-4.28505	1.18512	-4.28505	NA	NA	0.14921	0.00021583	0.235968	1.82701e-05	0.235968	1.82701e-05	NA	NA	0.678411	0.00495752	0.844521	0.00133112	0.814103	0.00121369	NA	NA
HFE	6.9597e-05	0.00213515	-3.97766	Esophagus_Gastroesophageal_Junction	9.5715e-06	0.000852113	4.42663	smultixcan	9.5715e-06	0.000737264	-4.42663	NA	NA	NA	1	1	1	0	3	1.44233	3.69973	1.18512	-4.28505	-2.84009	2.82874	NA	NA	0.14921	0.00021583	0.235968	1.82701e-05	0.00847414	2.31352e-05	NA	NA	0.678411	0.00495752	0.844521	0.00133112	0.367359	0.00143557	NA	NA
HFE	6.9597e-05	0.00213515	-3.97766	Esophagus_Muscularis	1.32813e-05	0.00107389	4.35542	Adipose_Subcutaneous	9.5715e-06	0.000806011	-4.42663	NA	NA	NA	1	1	1	0	3	1.44233	3.69973	0.968978	-4.25209	-1.36724	4.09985	NA	NA	0.14921	0.00021583	0.332556	2.11787e-05	0.171549	4.13411e-05	NA	NA	0.678411	0.00495752	0.86512	0.00155371	0.76247	0.00242026	NA	NA
HFE	6.9597e-05	0.00213515	-3.97766	Esophagus_Muscularis	1.32813e-05	0.00107389	4.35542	Adipose_Visceral_Omentum	9.5715e-06	0.000784292	-4.42663	NA	NA	NA	1	1	1	0	3	1.44233	3.69973	0.968978	-4.25209	-1.18512	4.28505	NA	NA	0.14921	0.00021583	0.332556	2.11787e-05	0.235968	1.82701e-05	NA	NA	0.678411	0.00495752	0.86512	0.00155371	0.80425	0.00120357	NA	NA
HFE	6.9597e-05	0.00213515	-3.97766	Esophagus_Muscularis	1.32813e-05	0.00107389	4.35542	Adrenal_Gland	9.5715e-06	0.000787479	-4.42663	NA	NA	NA	1	1	1	0	3	1.44233	3.69973	0.968978	-4.25209	-1.38091	4.11544	NA	NA	0.14921	0.00021583	0.332556	2.11787e-05	0.167307	3.86448e-05	NA	NA	0.678411	0.00495752	0.86512	0.00155371	0.772821	0.00225483	NA	NA
HFE	6.9597e-05	0.00213515	-3.97766	Esophagus_Muscularis	1.32813e-05	0.00107389	4.35542	Artery_Aorta	9.5715e-06	0.000739972	-4.42663	NA	NA	NA	1	1	1	0	3	1.44233	3.69973	0.968978	-4.25209	-1.39364	4.15442	NA	NA	0.14921	0.00021583	0.332556	2.11787e-05	0.163428	3.26113e-05	NA	NA	0.678411	0.00495752	0.86512	0.00155371	0.754648	0.00193615	NA	NA
HFE	6.9597e-05	0.00213515	-3.97766	Esophagus_Muscularis	1.32813e-05	0.00107389	4.35542	Artery_Tibial	9.5715e-06	0.000777102	-4.42663	NA	NA	NA	1	1	1	0	3	1.44233	3.69973	0.968978	-4.25209	-1.36758	4.1013	NA	NA	0.14921	0.00021583	0.332556	2.11787e-05	0.171443	4.1083e-05	NA	NA	0.678411	0.00495752	0.86512	0.00155371	0.757849	0.00227698	NA	NA
HFE	6.9597e-05	0.00213515	-3.97766	Esophagus_Muscularis	1.32813e-05	0.00107389	4.35542	Brain_Caudate_basal_ganglia	9.5715e-06	0.000872862	-4.42663	NA	NA	NA	1	1	1	0	3	1.44233	3.69973	0.968978	-4.25209	-1.18512	4.28505	NA	NA	0.14921	0.00021583	0.332556	2.11787e-05	0.235968	1.82701e-05	NA	NA	0.678411	0.00495752	0.86512	0.00155371	0.823801	0.00135016	NA	NA
HFE	6.9597e-05	0.00213515	-3.97766	Esophagus_Muscularis	1.32813e-05	0.00107389	4.35542	Brain_Spinal_cord_cervical_c-1	9.5715e-06	0.000960341	-4.42663	NA	NA	NA	1	1	1	0	3	1.44233	3.69973	0.968978	-4.25209	-1.18512	4.28505	NA	NA	0.14921	0.00021583	0.332556	2.11787e-05	0.235968	1.82701e-05	NA	NA	0.678411	0.00495752	0.86512	0.00155371	0.835846	0.00148739	NA	NA
HFE	6.9597e-05	0.00213515	-3.97766	Esophagus_Muscularis	1.32813e-05	0.00107389	4.35542	Breast_Mammary_Tissue	9.5715e-06	0.000776731	-4.42663	NA	NA	NA	1	1	1	0	3	1.44233	3.69973	0.968978	-4.25209	-1.18512	4.28505	NA	NA	0.14921	0.00021583	0.332556	2.11787e-05	0.235968	1.82701e-05	NA	NA	0.678411	0.00495752	0.86512	0.00155371	0.817162	0.00119257	NA	NA
HFE	6.9597e-05	0.00213515	-3.97766	Esophagus_Muscularis	1.32813e-05	0.00107389	4.35542	Cells_Cultured_fibroblasts	9.5715e-06	0.000786674	-4.42663	NA	NA	NA	1	1	1	0	3	1.44233	3.69973	0.968978	-4.25209	-2.2374	4.60364	NA	NA	0.14921	0.00021583	0.332556	2.11787e-05	0.0252599	4.15173e-06	NA	NA	0.678411	0.00495752	0.86512	0.00155371	0.501578	0.0003405	NA	NA
HFE	6.9597e-05	0.00213515	-3.97766	Esophagus_Muscularis	1.32813e-05	0.00107389	4.35542	Cells_EBV-transformed_lymphocytes	9.5715e-06	0.000671577	-4.42663	NA	NA	NA	1	1	1	0	3	1.44233	3.69973	0.968978	-4.25209	-1.34122	4.03742	NA	NA	0.14921	0.00021583	0.332556	2.11787e-05	0.179851	5.40418e-05	NA	NA	0.678411	0.00495752	0.86512	0.00155371	0.769728	0.00268083	NA	NA
HFE	6.9597e-05	0.00213515	-3.97766	Esophagus_Muscularis	1.32813e-05	0.00107389	4.35542	Colon_Sigmoid	9.5715e-06	0.000759994	-4.42663	NA	NA	NA	1	1	1	0	3	1.44233	3.69973	0.968978	-4.25209	-1.40095	4.06222	NA	NA	0.14921	0.00021583	0.332556	2.11787e-05	0.161228	4.86081e-05	NA	NA	0.678411	0.00495752	0.86512	0.00155371	0.758406	0.00262845	NA	NA
HFE	6.9597e-05	0.00213515	-3.97766	Esophagus_Muscularis	1.32813e-05	0.00107389	4.35542	Colon_Transverse	9.5715e-06	0.000828473	-4.42663	NA	NA	NA	1	1	1	0	3	1.44233	3.69973	0.968978	-4.25209	-1.41027	4.06951	NA	NA	0.14921	0.00021583	0.332556	2.11787e-05	0.15846	4.71127e-05	NA	NA	0.678411	0.00495752	0.86512	0.00155371	0.763664	0.00287565	NA	NA
HFE	6.9597e-05	0.00213515	-3.97766	Esophagus_Muscularis	1.32813e-05	0.00107389	4.35542	Esophagus_Gastroesophageal_Junction	9.5715e-06	0.000782178	-4.42663	NA	NA	NA	1	1	1	0	3	1.44233	3.69973	0.968978	-4.25209	-1.18512	4.28505	NA	NA	0.14921	0.00021583	0.332556	2.11787e-05	0.235968	1.82701e-05	NA	NA	0.678411	0.00495752	0.86512	0.00155371	0.814656	0.00118815	NA	NA
HFE	6.9597e-05	0.00213515	-3.97766	Esophagus_Muscularis	1.32813e-05	0.00107389	4.35542	Esophagus_Mucosa	9.5715e-06	0.000800661	-4.42663	NA	NA	NA	1	1	1	0	3	1.44233	3.69973	0.968978	-4.25209	-1.4236	4.01084	NA	NA	0.14921	0.00021583	0.332556	2.11787e-05	0.154561	6.05022e-05	NA	NA	0.678411	0.00495752	0.86512	0.00155371	0.752727	0.0031854	NA	NA
HFE	6.9597e-05	0.00213515	-3.97766	Esophagus_Muscularis	1.32813e-05	0.00107389	4.35542	Esophagus_Muscularis	9.5715e-06	0.000754895	-4.42663	NA	NA	NA	1	1	1	0	3	1.44233	3.69973	0.968978	-4.25209	-1.39661	4.12957	NA	NA	0.14921	0.00021583	0.332556	2.11787e-05	0.162531	3.63438e-05	NA	NA	0.678411	0.00495752	0.86512	0.00155371	0.756589	0.00209828	NA	NA
HFE	6.9597e-05	0.00213515	-3.97766	Esophagus_Muscularis	1.32813e-05	0.00107389	4.35542	Heart_Atrial_Appendage	9.5715e-06	0.000848315	-4.42663	NA	NA	NA	1	1	1	0	3	1.44233	3.69973	0.968978	-4.25209	-1.18512	4.28505	NA	NA	0.14921	0.00021583	0.332556	2.11787e-05	0.235968	1.82701e-05	NA	NA	0.678411	0.00495752	0.86512	0.00155371	0.813635	0.001322	NA	NA
HFE	6.9597e-05	0.00213515	-3.97766	Esophagus_Muscularis	1.32813e-05	0.00107389	4.35542	Heart_Left_Ventricle	9.5715e-06	0.000873342	-4.42663	NA	NA	NA	1	1	1	0	3	1.44233	3.69973	0.968978	-4.25209	-1.18512	4.28505	NA	NA	0.14921	0.00021583	0.332556	2.11787e-05	0.235968	1.82701e-05	NA	NA	0.678411	0.00495752	0.86512	0.00155371	0.824248	0.00130987	NA	NA
HFE	6.9597e-05	0.00213515	-3.97766	Esophagus_Muscularis	1.32813e-05	0.00107389	4.35542	Nerve_Tibial	9.5715e-06	0.000821034	-4.42663	NA	NA	NA	1	1	1	0	3	1.44233	3.69973	0.968978	-4.25209	-1.35601	4.12672	NA	NA	0.14921	0.00021583	0.332556	2.11787e-05	0.175097	3.67967e-05	NA	NA	0.678411	0.00495752	0.86512	0.00155371	0.766435	0.00228864	NA	NA
HFE	6.9597e-05	0.00213515	-3.97766	Esophagus_Muscularis	1.32813e-05	0.00107389	4.35542	Ovary	9.5715e-06	0.000827491	-4.42663	NA	NA	NA	1	1	1	0	3	1.44233	3.69973	0.968978	-4.25209	-1.18512	4.28505	NA	NA	0.14921	0.00021583	0.332556	2.11787e-05	0.235968	1.82701e-05	NA	NA	0.678411	0.00495752	0.86512	0.00155371	0.818827	0.00120299	NA	NA
HFE	6.9597e-05	0.00213515	-3.97766	Esophagus_Muscularis	1.32813e-05	0.00107389	4.35542	Prostate	9.5715e-06	0.000806256	4.42663	NA	NA	NA	1	1	1	0	3	1.44233	3.69973	0.968978	-4.25209	1.18512	-4.28505	NA	NA	0.14921	0.00021583	0.332556	2.11787e-05	0.235968	1.82701e-05	NA	NA	0.678411	0.00495752	0.86512	0.00155371	0.825252	0.00121985	NA	NA
HFE	6.9597e-05	0.00213515	-3.97766	Esophagus_Muscularis	1.32813e-05	0.00107389	4.35542	Small_Intestine_Terminal_Ileum	9.5715e-06	0.00078819	-4.42663	NA	NA	NA	1	1	1	0	3	1.44233	3.69973	0.968978	-4.25209	-1.38886	4.05406	NA	NA	0.14921	0.00021583	0.332556	2.11787e-05	0.164875	5.03371e-05	NA	NA	0.678411	0.00495752	0.86512	0.00155371	0.772023	0.0028259	NA	NA
HFE	6.9597e-05	0.00213515	-3.97766	Esophagus_Muscularis	1.32813e-05	0.00107389	4.35542	Spleen	9.5715e-06	0.000759026	4.42663	NA	NA	NA	1	1	1	0	3	1.44233	3.69973	0.968978	-4.25209	1.18512	-4.28505	NA	NA	0.14921	0.00021583	0.332556	2.11787e-05	0.235968	1.82701e-05	NA	NA	0.678411	0.00495752	0.86512	0.00155371	0.814129	0.00114907	NA	NA
HFE	6.9597e-05	0.00213515	-3.97766	Esophagus_Muscularis	1.32813e-05	0.00107389	4.35542	Stomach	9.5715e-06	0.000795181	-4.42663	NA	NA	NA	1	1	1	0	3	1.44233	3.69973	0.968978	-4.25209	-1.38512	4.05626	NA	NA	0.14921	0.00021583	0.332556	2.11787e-05	0.166016	4.98648e-05	NA	NA	0.678411	0.00495752	0.86512	0.00155371	0.773289	0.00296899	NA	NA
HFE	6.9597e-05	0.00213515	-3.97766	Esophagus_Muscularis	1.32813e-05	0.00107389	4.35542	Thyroid	9.5715e-06	0.000782229	-4.42663	NA	NA	NA	1	1	1	0	3	1.44233	3.69973	0.968978	-4.25209	-1.39539	4.06186	NA	NA	0.14921	0.00021583	0.332556	2.11787e-05	0.162897	4.86829e-05	NA	NA	0.678411	0.00495752	0.86512	0.00155371	0.754907	0.00268075	NA	NA
HFE	6.9597e-05	0.00213515	-3.97766	Esophagus_Muscularis	1.32813e-05	0.00107389	4.35542	Uterus	9.5715e-06	0.000844483	4.42663	NA	NA	NA	1	1	1	0	3	1.44233	3.69973	0.968978	-4.25209	1.18512	-4.28505	NA	NA	0.14921	0.00021583	0.332556	2.11787e-05	0.235968	1.82701e-05	NA	NA	0.678411	0.00495752	0.86512	0.00155371	0.814103	0.00121369	NA	NA
HFE	6.9597e-05	0.00213515	-3.97766	Esophagus_Muscularis	1.32813e-05	0.00107389	4.35542	smultixcan	9.5715e-06	0.000737264	-4.42663	NA	NA	NA	1	1	1	0	3	1.44233	3.69973	0.968978	-4.25209	-2.84009	2.82874	NA	NA	0.14921	0.00021583	0.332556	2.11787e-05	0.00847414	2.31352e-05	NA	NA	0.678411	0.00495752	0.86512	0.00155371	0.367359	0.00143557	NA	NA
HFE	6.9597e-05	0.00213515	-3.97766	Lung	8.31438e-06	0.00076032	4.45692	Adipose_Subcutaneous	9.5715e-06	0.000806011	-4.42663	NA	NA	NA	1	1	1	0	3	1.44233	3.69973	1.19999	-4.31314	-1.36724	4.09985	NA	NA	0.14921	0.00021583	0.230143	1.60951e-05	0.171549	4.13411e-05	NA	NA	0.678411	0.00495752	0.833631	0.00121551	0.76247	0.00242026	NA	NA
HFE	6.9597e-05	0.00213515	-3.97766	Lung	8.31438e-06	0.00076032	4.45692	Adipose_Visceral_Omentum	9.5715e-06	0.000784292	-4.42663	NA	NA	NA	1	1	1	0	3	1.44233	3.69973	1.19999	-4.31314	-1.18512	4.28505	NA	NA	0.14921	0.00021583	0.230143	1.60951e-05	0.235968	1.82701e-05	NA	NA	0.678411	0.00495752	0.833631	0.00121551	0.80425	0.00120357	NA	NA
HFE	6.9597e-05	0.00213515	-3.97766	Lung	8.31438e-06	0.00076032	4.45692	Adrenal_Gland	9.5715e-06	0.000787479	-4.42663	NA	NA	NA	1	1	1	0	3	1.44233	3.69973	1.19999	-4.31314	-1.38091	4.11544	NA	NA	0.14921	0.00021583	0.230143	1.60951e-05	0.167307	3.86448e-05	NA	NA	0.678411	0.00495752	0.833631	0.00121551	0.772821	0.00225483	NA	NA
HFE	6.9597e-05	0.00213515	-3.97766	Lung	8.31438e-06	0.00076032	4.45692	Artery_Aorta	9.5715e-06	0.000739972	-4.42663	NA	NA	NA	1	1	1	0	3	1.44233	3.69973	1.19999	-4.31314	-1.39364	4.15442	NA	NA	0.14921	0.00021583	0.230143	1.60951e-05	0.163428	3.26113e-05	NA	NA	0.678411	0.00495752	0.833631	0.00121551	0.754648	0.00193615	NA	NA
HFE	6.9597e-05	0.00213515	-3.97766	Lung	8.31438e-06	0.00076032	4.45692	Artery_Tibial	9.5715e-06	0.000777102	-4.42663	NA	NA	NA	1	1	1	0	3	1.44233	3.69973	1.19999	-4.31314	-1.36758	4.1013	NA	NA	0.14921	0.00021583	0.230143	1.60951e-05	0.171443	4.1083e-05	NA	NA	0.678411	0.00495752	0.833631	0.00121551	0.757849	0.00227698	NA	NA
HFE	6.9597e-05	0.00213515	-3.97766	Lung	8.31438e-06	0.00076032	4.45692	Brain_Caudate_basal_ganglia	9.5715e-06	0.000872862	-4.42663	NA	NA	NA	1	1	1	0	3	1.44233	3.69973	1.19999	-4.31314	-1.18512	4.28505	NA	NA	0.14921	0.00021583	0.230143	1.60951e-05	0.235968	1.82701e-05	NA	NA	0.678411	0.00495752	0.833631	0.00121551	0.823801	0.00135016	NA	NA
HFE	6.9597e-05	0.00213515	-3.97766	Lung	8.31438e-06	0.00076032	4.45692	Brain_Spinal_cord_cervical_c-1	9.5715e-06	0.000960341	-4.42663	NA	NA	NA	1	1	1	0	3	1.44233	3.69973	1.19999	-4.31314	-1.18512	4.28505	NA	NA	0.14921	0.00021583	0.230143	1.60951e-05	0.235968	1.82701e-05	NA	NA	0.678411	0.00495752	0.833631	0.00121551	0.835846	0.00148739	NA	NA
HFE	6.9597e-05	0.00213515	-3.97766	Lung	8.31438e-06	0.00076032	4.45692	Breast_Mammary_Tissue	9.5715e-06	0.000776731	-4.42663	NA	NA	NA	1	1	1	0	3	1.44233	3.69973	1.19999	-4.31314	-1.18512	4.28505	NA	NA	0.14921	0.00021583	0.230143	1.60951e-05	0.235968	1.82701e-05	NA	NA	0.678411	0.00495752	0.833631	0.00121551	0.817162	0.00119257	NA	NA
HFE	6.9597e-05	0.00213515	-3.97766	Lung	8.31438e-06	0.00076032	4.45692	Cells_Cultured_fibroblasts	9.5715e-06	0.000786674	-4.42663	NA	NA	NA	1	1	1	0	3	1.44233	3.69973	1.19999	-4.31314	-2.2374	4.60364	NA	NA	0.14921	0.00021583	0.230143	1.60951e-05	0.0252599	4.15173e-06	NA	NA	0.678411	0.00495752	0.833631	0.00121551	0.501578	0.0003405	NA	NA
HFE	6.9597e-05	0.00213515	-3.97766	Lung	8.31438e-06	0.00076032	4.45692	Cells_EBV-transformed_lymphocytes	9.5715e-06	0.000671577	-4.42663	NA	NA	NA	1	1	1	0	3	1.44233	3.69973	1.19999	-4.31314	-1.34122	4.03742	NA	NA	0.14921	0.00021583	0.230143	1.60951e-05	0.179851	5.40418e-05	NA	NA	0.678411	0.00495752	0.833631	0.00121551	0.769728	0.00268083	NA	NA
HFE	6.9597e-05	0.00213515	-3.97766	Lung	8.31438e-06	0.00076032	4.45692	Colon_Sigmoid	9.5715e-06	0.000759994	-4.42663	NA	NA	NA	1	1	1	0	3	1.44233	3.69973	1.19999	-4.31314	-1.40095	4.06222	NA	NA	0.14921	0.00021583	0.230143	1.60951e-05	0.161228	4.86081e-05	NA	NA	0.678411	0.00495752	0.833631	0.00121551	0.758406	0.00262845	NA	NA
HFE	6.9597e-05	0.00213515	-3.97766	Lung	8.31438e-06	0.00076032	4.45692	Colon_Transverse	9.5715e-06	0.000828473	-4.42663	NA	NA	NA	1	1	1	0	3	1.44233	3.69973	1.19999	-4.31314	-1.41027	4.06951	NA	NA	0.14921	0.00021583	0.230143	1.60951e-05	0.15846	4.71127e-05	NA	NA	0.678411	0.00495752	0.833631	0.00121551	0.763664	0.00287565	NA	NA
HFE	6.9597e-05	0.00213515	-3.97766	Lung	8.31438e-06	0.00076032	4.45692	Esophagus_Gastroesophageal_Junction	9.5715e-06	0.000782178	-4.42663	NA	NA	NA	1	1	1	0	3	1.44233	3.69973	1.19999	-4.31314	-1.18512	4.28505	NA	NA	0.14921	0.00021583	0.230143	1.60951e-05	0.235968	1.82701e-05	NA	NA	0.678411	0.00495752	0.833631	0.00121551	0.814656	0.00118815	NA	NA
HFE	6.9597e-05	0.00213515	-3.97766	Lung	8.31438e-06	0.00076032	4.45692	Esophagus_Mucosa	9.5715e-06	0.000800661	-4.42663	NA	NA	NA	1	1	1	0	3	1.44233	3.69973	1.19999	-4.31314	-1.4236	4.01084	NA	NA	0.14921	0.00021583	0.230143	1.60951e-05	0.154561	6.05022e-05	NA	NA	0.678411	0.00495752	0.833631	0.00121551	0.752727	0.0031854	NA	NA
HFE	6.9597e-05	0.00213515	-3.97766	Lung	8.31438e-06	0.00076032	4.45692	Esophagus_Muscularis	9.5715e-06	0.000754895	-4.42663	NA	NA	NA	1	1	1	0	3	1.44233	3.69973	1.19999	-4.31314	-1.39661	4.12957	NA	NA	0.14921	0.00021583	0.230143	1.60951e-05	0.162531	3.63438e-05	NA	NA	0.678411	0.00495752	0.833631	0.00121551	0.756589	0.00209828	NA	NA
HFE	6.9597e-05	0.00213515	-3.97766	Lung	8.31438e-06	0.00076032	4.45692	Heart_Atrial_Appendage	9.5715e-06	0.000848315	-4.42663	NA	NA	NA	1	1	1	0	3	1.44233	3.69973	1.19999	-4.31314	-1.18512	4.28505	NA	NA	0.14921	0.00021583	0.230143	1.60951e-05	0.235968	1.82701e-05	NA	NA	0.678411	0.00495752	0.833631	0.00121551	0.813635	0.001322	NA	NA
HFE	6.9597e-05	0.00213515	-3.97766	Lung	8.31438e-06	0.00076032	4.45692	Heart_Left_Ventricle	9.5715e-06	0.000873342	-4.42663	NA	NA	NA	1	1	1	0	3	1.44233	3.69973	1.19999	-4.31314	-1.18512	4.28505	NA	NA	0.14921	0.00021583	0.230143	1.60951e-05	0.235968	1.82701e-05	NA	NA	0.678411	0.00495752	0.833631	0.00121551	0.824248	0.00130987	NA	NA
HFE	6.9597e-05	0.00213515	-3.97766	Lung	8.31438e-06	0.00076032	4.45692	Nerve_Tibial	9.5715e-06	0.000821034	-4.42663	NA	NA	NA	1	1	1	0	3	1.44233	3.69973	1.19999	-4.31314	-1.35601	4.12672	NA	NA	0.14921	0.00021583	0.230143	1.60951e-05	0.175097	3.67967e-05	NA	NA	0.678411	0.00495752	0.833631	0.00121551	0.766435	0.00228864	NA	NA
HFE	6.9597e-05	0.00213515	-3.97766	Lung	8.31438e-06	0.00076032	4.45692	Ovary	9.5715e-06	0.000827491	-4.42663	NA	NA	NA	1	1	1	0	3	1.44233	3.69973	1.19999	-4.31314	-1.18512	4.28505	NA	NA	0.14921	0.00021583	0.230143	1.60951e-05	0.235968	1.82701e-05	NA	NA	0.678411	0.00495752	0.833631	0.00121551	0.818827	0.00120299	NA	NA
HFE	6.9597e-05	0.00213515	-3.97766	Lung	8.31438e-06	0.00076032	4.45692	Prostate	9.5715e-06	0.000806256	4.42663	NA	NA	NA	1	1	1	0	3	1.44233	3.69973	1.19999	-4.31314	1.18512	-4.28505	NA	NA	0.14921	0.00021583	0.230143	1.60951e-05	0.235968	1.82701e-05	NA	NA	0.678411	0.00495752	0.833631	0.00121551	0.825252	0.00121985	NA	NA
HFE	6.9597e-05	0.00213515	-3.97766	Lung	8.31438e-06	0.00076032	4.45692	Small_Intestine_Terminal_Ileum	9.5715e-06	0.00078819	-4.42663	NA	NA	NA	1	1	1	0	3	1.44233	3.69973	1.19999	-4.31314	-1.38886	4.05406	NA	NA	0.14921	0.00021583	0.230143	1.60951e-05	0.164875	5.03371e-05	NA	NA	0.678411	0.00495752	0.833631	0.00121551	0.772023	0.0028259	NA	NA
HFE	6.9597e-05	0.00213515	-3.97766	Lung	8.31438e-06	0.00076032	4.45692	Spleen	9.5715e-06	0.000759026	4.42663	NA	NA	NA	1	1	1	0	3	1.44233	3.69973	1.19999	-4.31314	1.18512	-4.28505	NA	NA	0.14921	0.00021583	0.230143	1.60951e-05	0.235968	1.82701e-05	NA	NA	0.678411	0.00495752	0.833631	0.00121551	0.814129	0.00114907	NA	NA
HFE	6.9597e-05	0.00213515	-3.97766	Lung	8.31438e-06	0.00076032	4.45692	Stomach	9.5715e-06	0.000795181	-4.42663	NA	NA	NA	1	1	1	0	3	1.44233	3.69973	1.19999	-4.31314	-1.38512	4.05626	NA	NA	0.14921	0.00021583	0.230143	1.60951e-05	0.166016	4.98648e-05	NA	NA	0.678411	0.00495752	0.833631	0.00121551	0.773289	0.00296899	NA	NA
HFE	6.9597e-05	0.00213515	-3.97766	Lung	8.31438e-06	0.00076032	4.45692	Thyroid	9.5715e-06	0.000782229	-4.42663	NA	NA	NA	1	1	1	0	3	1.44233	3.69973	1.19999	-4.31314	-1.39539	4.06186	NA	NA	0.14921	0.00021583	0.230143	1.60951e-05	0.162897	4.86829e-05	NA	NA	0.678411	0.00495752	0.833631	0.00121551	0.754907	0.00268075	NA	NA
HFE	6.9597e-05	0.00213515	-3.97766	Lung	8.31438e-06	0.00076032	4.45692	Uterus	9.5715e-06	0.000844483	4.42663	NA	NA	NA	1	1	1	0	3	1.44233	3.69973	1.19999	-4.31314	1.18512	-4.28505	NA	NA	0.14921	0.00021583	0.230143	1.60951e-05	0.235968	1.82701e-05	NA	NA	0.678411	0.00495752	0.833631	0.00121551	0.814103	0.00121369	NA	NA
HFE	6.9597e-05	0.00213515	-3.97766	Lung	8.31438e-06	0.00076032	4.45692	smultixcan	9.5715e-06	0.000737264	-4.42663	NA	NA	NA	1	1	1	0	3	1.44233	3.69973	1.19999	-4.31314	-2.84009	2.82874	NA	NA	0.14921	0.00021583	0.230143	1.60951e-05	0.00847414	2.31352e-05	NA	NA	0.678411	0.00495752	0.833631	0.00121551	0.367359	0.00143557	NA	NA
HFE	6.9597e-05	0.00213515	-3.97766	Nerve_Tibial	1.13577e-05	0.00120506	4.38957	Adipose_Subcutaneous	9.5715e-06	0.000806011	-4.42663	NA	NA	NA	1	1	1	0	3	1.44233	3.69973	1.16836	-4.25041	-1.36724	4.09985	NA	NA	0.14921	0.00021583	0.24266	2.13383e-05	0.171549	4.13411e-05	NA	NA	0.678411	0.00495752	0.825173	0.00175854	0.76247	0.00242026	NA	NA
HFE	6.9597e-05	0.00213515	-3.97766	Nerve_Tibial	1.13577e-05	0.00120506	4.38957	Adipose_Visceral_Omentum	9.5715e-06	0.000784292	-4.42663	NA	NA	NA	1	1	1	0	3	1.44233	3.69973	1.16836	-4.25041	-1.18512	4.28505	NA	NA	0.14921	0.00021583	0.24266	2.13383e-05	0.235968	1.82701e-05	NA	NA	0.678411	0.00495752	0.825173	0.00175854	0.80425	0.00120357	NA	NA
HFE	6.9597e-05	0.00213515	-3.97766	Nerve_Tibial	1.13577e-05	0.00120506	4.38957	Adrenal_Gland	9.5715e-06	0.000787479	-4.42663	NA	NA	NA	1	1	1	0	3	1.44233	3.69973	1.16836	-4.25041	-1.38091	4.11544	NA	NA	0.14921	0.00021583	0.24266	2.13383e-05	0.167307	3.86448e-05	NA	NA	0.678411	0.00495752	0.825173	0.00175854	0.772821	0.00225483	NA	NA
HFE	6.9597e-05	0.00213515	-3.97766	Nerve_Tibial	1.13577e-05	0.00120506	4.38957	Artery_Aorta	9.5715e-06	0.000739972	-4.42663	NA	NA	NA	1	1	1	0	3	1.44233	3.69973	1.16836	-4.25041	-1.39364	4.15442	NA	NA	0.14921	0.00021583	0.24266	2.13383e-05	0.163428	3.26113e-05	NA	NA	0.678411	0.00495752	0.825173	0.00175854	0.754648	0.00193615	NA	NA
HFE	6.9597e-05	0.00213515	-3.97766	Nerve_Tibial	1.13577e-05	0.00120506	4.38957	Artery_Tibial	9.5715e-06	0.000777102	-4.42663	NA	NA	NA	1	1	1	0	3	1.44233	3.69973	1.16836	-4.25041	-1.36758	4.1013	NA	NA	0.14921	0.00021583	0.24266	2.13383e-05	0.171443	4.1083e-05	NA	NA	0.678411	0.00495752	0.825173	0.00175854	0.757849	0.00227698	NA	NA
HFE	6.9597e-05	0.00213515	-3.97766	Nerve_Tibial	1.13577e-05	0.00120506	4.38957	Brain_Caudate_basal_ganglia	9.5715e-06	0.000872862	-4.42663	NA	NA	NA	1	1	1	0	3	1.44233	3.69973	1.16836	-4.25041	-1.18512	4.28505	NA	NA	0.14921	0.00021583	0.24266	2.13383e-05	0.235968	1.82701e-05	NA	NA	0.678411	0.00495752	0.825173	0.00175854	0.823801	0.00135016	NA	NA
HFE	6.9597e-05	0.00213515	-3.97766	Nerve_Tibial	1.13577e-05	0.00120506	4.38957	Brain_Spinal_cord_cervical_c-1	9.5715e-06	0.000960341	-4.42663	NA	NA	NA	1	1	1	0	3	1.44233	3.69973	1.16836	-4.25041	-1.18512	4.28505	NA	NA	0.14921	0.00021583	0.24266	2.13383e-05	0.235968	1.82701e-05	NA	NA	0.678411	0.00495752	0.825173	0.00175854	0.835846	0.00148739	NA	NA
HFE	6.9597e-05	0.00213515	-3.97766	Nerve_Tibial	1.13577e-05	0.00120506	4.38957	Breast_Mammary_Tissue	9.5715e-06	0.000776731	-4.42663	NA	NA	NA	1	1	1	0	3	1.44233	3.69973	1.16836	-4.25041	-1.18512	4.28505	NA	NA	0.14921	0.00021583	0.24266	2.13383e-05	0.235968	1.82701e-05	NA	NA	0.678411	0.00495752	0.825173	0.00175854	0.817162	0.00119257	NA	NA
HFE	6.9597e-05	0.00213515	-3.97766	Nerve_Tibial	1.13577e-05	0.00120506	4.38957	Cells_Cultured_fibroblasts	9.5715e-06	0.000786674	-4.42663	NA	NA	NA	1	1	1	0	3	1.44233	3.69973	1.16836	-4.25041	-2.2374	4.60364	NA	NA	0.14921	0.00021583	0.24266	2.13383e-05	0.0252599	4.15173e-06	NA	NA	0.678411	0.00495752	0.825173	0.00175854	0.501578	0.0003405	NA	NA
HFE	6.9597e-05	0.00213515	-3.97766	Nerve_Tibial	1.13577e-05	0.00120506	4.38957	Cells_EBV-transformed_lymphocytes	9.5715e-06	0.000671577	-4.42663	NA	NA	NA	1	1	1	0	3	1.44233	3.69973	1.16836	-4.25041	-1.34122	4.03742	NA	NA	0.14921	0.00021583	0.24266	2.13383e-05	0.179851	5.40418e-05	NA	NA	0.678411	0.00495752	0.825173	0.00175854	0.769728	0.00268083	NA	NA
HFE	6.9597e-05	0.00213515	-3.97766	Nerve_Tibial	1.13577e-05	0.00120506	4.38957	Colon_Sigmoid	9.5715e-06	0.000759994	-4.42663	NA	NA	NA	1	1	1	0	3	1.44233	3.69973	1.16836	-4.25041	-1.40095	4.06222	NA	NA	0.14921	0.00021583	0.24266	2.13383e-05	0.161228	4.86081e-05	NA	NA	0.678411	0.00495752	0.825173	0.00175854	0.758406	0.00262845	NA	NA
HFE	6.9597e-05	0.00213515	-3.97766	Nerve_Tibial	1.13577e-05	0.00120506	4.38957	Colon_Transverse	9.5715e-06	0.000828473	-4.42663	NA	NA	NA	1	1	1	0	3	1.44233	3.69973	1.16836	-4.25041	-1.41027	4.06951	NA	NA	0.14921	0.00021583	0.24266	2.13383e-05	0.15846	4.71127e-05	NA	NA	0.678411	0.00495752	0.825173	0.00175854	0.763664	0.00287565	NA	NA
HFE	6.9597e-05	0.00213515	-3.97766	Nerve_Tibial	1.13577e-05	0.00120506	4.38957	Esophagus_Gastroesophageal_Junction	9.5715e-06	0.000782178	-4.42663	NA	NA	NA	1	1	1	0	3	1.44233	3.69973	1.16836	-4.25041	-1.18512	4.28505	NA	NA	0.14921	0.00021583	0.24266	2.13383e-05	0.235968	1.82701e-05	NA	NA	0.678411	0.00495752	0.825173	0.00175854	0.814656	0.00118815	NA	NA
HFE	6.9597e-05	0.00213515	-3.97766	Nerve_Tibial	1.13577e-05	0.00120506	4.38957	Esophagus_Mucosa	9.5715e-06	0.000800661	-4.42663	NA	NA	NA	1	1	1	0	3	1.44233	3.69973	1.16836	-4.25041	-1.4236	4.01084	NA	NA	0.14921	0.00021583	0.24266	2.13383e-05	0.154561	6.05022e-05	NA	NA	0.678411	0.00495752	0.825173	0.00175854	0.752727	0.0031854	NA	NA
HFE	6.9597e-05	0.00213515	-3.97766	Nerve_Tibial	1.13577e-05	0.00120506	4.38957	Esophagus_Muscularis	9.5715e-06	0.000754895	-4.42663	NA	NA	NA	1	1	1	0	3	1.44233	3.69973	1.16836	-4.25041	-1.39661	4.12957	NA	NA	0.14921	0.00021583	0.24266	2.13383e-05	0.162531	3.63438e-05	NA	NA	0.678411	0.00495752	0.825173	0.00175854	0.756589	0.00209828	NA	NA
HFE	6.9597e-05	0.00213515	-3.97766	Nerve_Tibial	1.13577e-05	0.00120506	4.38957	Heart_Atrial_Appendage	9.5715e-06	0.000848315	-4.42663	NA	NA	NA	1	1	1	0	3	1.44233	3.69973	1.16836	-4.25041	-1.18512	4.28505	NA	NA	0.14921	0.00021583	0.24266	2.13383e-05	0.235968	1.82701e-05	NA	NA	0.678411	0.00495752	0.825173	0.00175854	0.813635	0.001322	NA	NA
HFE	6.9597e-05	0.00213515	-3.97766	Nerve_Tibial	1.13577e-05	0.00120506	4.38957	Heart_Left_Ventricle	9.5715e-06	0.000873342	-4.42663	NA	NA	NA	1	1	1	0	3	1.44233	3.69973	1.16836	-4.25041	-1.18512	4.28505	NA	NA	0.14921	0.00021583	0.24266	2.13383e-05	0.235968	1.82701e-05	NA	NA	0.678411	0.00495752	0.825173	0.00175854	0.824248	0.00130987	NA	NA
HFE	6.9597e-05	0.00213515	-3.97766	Nerve_Tibial	1.13577e-05	0.00120506	4.38957	Nerve_Tibial	9.5715e-06	0.000821034	-4.42663	NA	NA	NA	1	1	1	0	3	1.44233	3.69973	1.16836	-4.25041	-1.35601	4.12672	NA	NA	0.14921	0.00021583	0.24266	2.13383e-05	0.175097	3.67967e-05	NA	NA	0.678411	0.00495752	0.825173	0.00175854	0.766435	0.00228864	NA	NA
HFE	6.9597e-05	0.00213515	-3.97766	Nerve_Tibial	1.13577e-05	0.00120506	4.38957	Ovary	9.5715e-06	0.000827491	-4.42663	NA	NA	NA	1	1	1	0	3	1.44233	3.69973	1.16836	-4.25041	-1.18512	4.28505	NA	NA	0.14921	0.00021583	0.24266	2.13383e-05	0.235968	1.82701e-05	NA	NA	0.678411	0.00495752	0.825173	0.00175854	0.818827	0.00120299	NA	NA
HFE	6.9597e-05	0.00213515	-3.97766	Nerve_Tibial	1.13577e-05	0.00120506	4.38957	Prostate	9.5715e-06	0.000806256	4.42663	NA	NA	NA	1	1	1	0	3	1.44233	3.69973	1.16836	-4.25041	1.18512	-4.28505	NA	NA	0.14921	0.00021583	0.24266	2.13383e-05	0.235968	1.82701e-05	NA	NA	0.678411	0.00495752	0.825173	0.00175854	0.825252	0.00121985	NA	NA
HFE	6.9597e-05	0.00213515	-3.97766	Nerve_Tibial	1.13577e-05	0.00120506	4.38957	Small_Intestine_Terminal_Ileum	9.5715e-06	0.00078819	-4.42663	NA	NA	NA	1	1	1	0	3	1.44233	3.69973	1.16836	-4.25041	-1.38886	4.05406	NA	NA	0.14921	0.00021583	0.24266	2.13383e-05	0.164875	5.03371e-05	NA	NA	0.678411	0.00495752	0.825173	0.00175854	0.772023	0.0028259	NA	NA
HFE	6.9597e-05	0.00213515	-3.97766	Nerve_Tibial	1.13577e-05	0.00120506	4.38957	Spleen	9.5715e-06	0.000759026	4.42663	NA	NA	NA	1	1	1	0	3	1.44233	3.69973	1.16836	-4.25041	1.18512	-4.28505	NA	NA	0.14921	0.00021583	0.24266	2.13383e-05	0.235968	1.82701e-05	NA	NA	0.678411	0.00495752	0.825173	0.00175854	0.814129	0.00114907	NA	NA
HFE	6.9597e-05	0.00213515	-3.97766	Nerve_Tibial	1.13577e-05	0.00120506	4.38957	Stomach	9.5715e-06	0.000795181	-4.42663	NA	NA	NA	1	1	1	0	3	1.44233	3.69973	1.16836	-4.25041	-1.38512	4.05626	NA	NA	0.14921	0.00021583	0.24266	2.13383e-05	0.166016	4.98648e-05	NA	NA	0.678411	0.00495752	0.825173	0.00175854	0.773289	0.00296899	NA	NA
HFE	6.9597e-05	0.00213515	-3.97766	Nerve_Tibial	1.13577e-05	0.00120506	4.38957	Thyroid	9.5715e-06	0.000782229	-4.42663	NA	NA	NA	1	1	1	0	3	1.44233	3.69973	1.16836	-4.25041	-1.39539	4.06186	NA	NA	0.14921	0.00021583	0.24266	2.13383e-05	0.162897	4.86829e-05	NA	NA	0.678411	0.00495752	0.825173	0.00175854	0.754907	0.00268075	NA	NA
HFE	6.9597e-05	0.00213515	-3.97766	Nerve_Tibial	1.13577e-05	0.00120506	4.38957	Uterus	9.5715e-06	0.000844483	4.42663	NA	NA	NA	1	1	1	0	3	1.44233	3.69973	1.16836	-4.25041	1.18512	-4.28505	NA	NA	0.14921	0.00021583	0.24266	2.13383e-05	0.235968	1.82701e-05	NA	NA	0.678411	0.00495752	0.825173	0.00175854	0.814103	0.00121369	NA	NA
HFE	6.9597e-05	0.00213515	-3.97766	Nerve_Tibial	1.13577e-05	0.00120506	4.38957	smultixcan	9.5715e-06	0.000737264	-4.42663	NA	NA	NA	1	1	1	0	3	1.44233	3.69973	1.16836	-4.25041	-2.84009	2.82874	NA	NA	0.14921	0.00021583	0.24266	2.13383e-05	0.00847414	2.31352e-05	NA	NA	0.678411	0.00495752	0.825173	0.00175854	0.367359	0.00143557	NA	NA
HFE	6.9597e-05	0.00213515	-3.97766	Ovary	9.5715e-06	0.000913025	4.42663	Adipose_Subcutaneous	9.5715e-06	0.000806011	-4.42663	NA	NA	NA	1	1	1	0	3	1.44233	3.69973	1.18512	-4.28505	-1.36724	4.09985	NA	NA	0.14921	0.00021583	0.235968	1.82701e-05	0.171549	4.13411e-05	NA	NA	0.678411	0.00495752	0.837522	0.00152334	0.76247	0.00242026	NA	NA
HFE	6.9597e-05	0.00213515	-3.97766	Ovary	9.5715e-06	0.000913025	4.42663	Adipose_Visceral_Omentum	9.5715e-06	0.000784292	-4.42663	NA	NA	NA	1	1	1	0	3	1.44233	3.69973	1.18512	-4.28505	-1.18512	4.28505	NA	NA	0.14921	0.00021583	0.235968	1.82701e-05	0.235968	1.82701e-05	NA	NA	0.678411	0.00495752	0.837522	0.00152334	0.80425	0.00120357	NA	NA
HFE	6.9597e-05	0.00213515	-3.97766	Ovary	9.5715e-06	0.000913025	4.42663	Adrenal_Gland	9.5715e-06	0.000787479	-4.42663	NA	NA	NA	1	1	1	0	3	1.44233	3.69973	1.18512	-4.28505	-1.38091	4.11544	NA	NA	0.14921	0.00021583	0.235968	1.82701e-05	0.167307	3.86448e-05	NA	NA	0.678411	0.00495752	0.837522	0.00152334	0.772821	0.00225483	NA	NA
HFE	6.9597e-05	0.00213515	-3.97766	Ovary	9.5715e-06	0.000913025	4.42663	Artery_Aorta	9.5715e-06	0.000739972	-4.42663	NA	NA	NA	1	1	1	0	3	1.44233	3.69973	1.18512	-4.28505	-1.39364	4.15442	NA	NA	0.14921	0.00021583	0.235968	1.82701e-05	0.163428	3.26113e-05	NA	NA	0.678411	0.00495752	0.837522	0.00152334	0.754648	0.00193615	NA	NA
HFE	6.9597e-05	0.00213515	-3.97766	Ovary	9.5715e-06	0.000913025	4.42663	Artery_Tibial	9.5715e-06	0.000777102	-4.42663	NA	NA	NA	1	1	1	0	3	1.44233	3.69973	1.18512	-4.28505	-1.36758	4.1013	NA	NA	0.14921	0.00021583	0.235968	1.82701e-05	0.171443	4.1083e-05	NA	NA	0.678411	0.00495752	0.837522	0.00152334	0.757849	0.00227698	NA	NA
HFE	6.9597e-05	0.00213515	-3.97766	Ovary	9.5715e-06	0.000913025	4.42663	Brain_Caudate_basal_ganglia	9.5715e-06	0.000872862	-4.42663	NA	NA	NA	1	1	1	0	3	1.44233	3.69973	1.18512	-4.28505	-1.18512	4.28505	NA	NA	0.14921	0.00021583	0.235968	1.82701e-05	0.235968	1.82701e-05	NA	NA	0.678411	0.00495752	0.837522	0.00152334	0.823801	0.00135016	NA	NA
HFE	6.9597e-05	0.00213515	-3.97766	Ovary	9.5715e-06	0.000913025	4.42663	Brain_Spinal_cord_cervical_c-1	9.5715e-06	0.000960341	-4.42663	NA	NA	NA	1	1	1	0	3	1.44233	3.69973	1.18512	-4.28505	-1.18512	4.28505	NA	NA	0.14921	0.00021583	0.235968	1.82701e-05	0.235968	1.82701e-05	NA	NA	0.678411	0.00495752	0.837522	0.00152334	0.835846	0.00148739	NA	NA
HFE	6.9597e-05	0.00213515	-3.97766	Ovary	9.5715e-06	0.000913025	4.42663	Breast_Mammary_Tissue	9.5715e-06	0.000776731	-4.42663	NA	NA	NA	1	1	1	0	3	1.44233	3.69973	1.18512	-4.28505	-1.18512	4.28505	NA	NA	0.14921	0.00021583	0.235968	1.82701e-05	0.235968	1.82701e-05	NA	NA	0.678411	0.00495752	0.837522	0.00152334	0.817162	0.00119257	NA	NA
HFE	6.9597e-05	0.00213515	-3.97766	Ovary	9.5715e-06	0.000913025	4.42663	Cells_Cultured_fibroblasts	9.5715e-06	0.000786674	-4.42663	NA	NA	NA	1	1	1	0	3	1.44233	3.69973	1.18512	-4.28505	-2.2374	4.60364	NA	NA	0.14921	0.00021583	0.235968	1.82701e-05	0.0252599	4.15173e-06	NA	NA	0.678411	0.00495752	0.837522	0.00152334	0.501578	0.0003405	NA	NA
HFE	6.9597e-05	0.00213515	-3.97766	Ovary	9.5715e-06	0.000913025	4.42663	Cells_EBV-transformed_lymphocytes	9.5715e-06	0.000671577	-4.42663	NA	NA	NA	1	1	1	0	3	1.44233	3.69973	1.18512	-4.28505	-1.34122	4.03742	NA	NA	0.14921	0.00021583	0.235968	1.82701e-05	0.179851	5.40418e-05	NA	NA	0.678411	0.00495752	0.837522	0.00152334	0.769728	0.00268083	NA	NA
HFE	6.9597e-05	0.00213515	-3.97766	Ovary	9.5715e-06	0.000913025	4.42663	Colon_Sigmoid	9.5715e-06	0.000759994	-4.42663	NA	NA	NA	1	1	1	0	3	1.44233	3.69973	1.18512	-4.28505	-1.40095	4.06222	NA	NA	0.14921	0.00021583	0.235968	1.82701e-05	0.161228	4.86081e-05	NA	NA	0.678411	0.00495752	0.837522	0.00152334	0.758406	0.00262845	NA	NA
HFE	6.9597e-05	0.00213515	-3.97766	Ovary	9.5715e-06	0.000913025	4.42663	Colon_Transverse	9.5715e-06	0.000828473	-4.42663	NA	NA	NA	1	1	1	0	3	1.44233	3.69973	1.18512	-4.28505	-1.41027	4.06951	NA	NA	0.14921	0.00021583	0.235968	1.82701e-05	0.15846	4.71127e-05	NA	NA	0.678411	0.00495752	0.837522	0.00152334	0.763664	0.00287565	NA	NA
HFE	6.9597e-05	0.00213515	-3.97766	Ovary	9.5715e-06	0.000913025	4.42663	Esophagus_Gastroesophageal_Junction	9.5715e-06	0.000782178	-4.42663	NA	NA	NA	1	1	1	0	3	1.44233	3.69973	1.18512	-4.28505	-1.18512	4.28505	NA	NA	0.14921	0.00021583	0.235968	1.82701e-05	0.235968	1.82701e-05	NA	NA	0.678411	0.00495752	0.837522	0.00152334	0.814656	0.00118815	NA	NA
HFE	6.9597e-05	0.00213515	-3.97766	Ovary	9.5715e-06	0.000913025	4.42663	Esophagus_Mucosa	9.5715e-06	0.000800661	-4.42663	NA	NA	NA	1	1	1	0	3	1.44233	3.69973	1.18512	-4.28505	-1.4236	4.01084	NA	NA	0.14921	0.00021583	0.235968	1.82701e-05	0.154561	6.05022e-05	NA	NA	0.678411	0.00495752	0.837522	0.00152334	0.752727	0.0031854	NA	NA
HFE	6.9597e-05	0.00213515	-3.97766	Ovary	9.5715e-06	0.000913025	4.42663	Esophagus_Muscularis	9.5715e-06	0.000754895	-4.42663	NA	NA	NA	1	1	1	0	3	1.44233	3.69973	1.18512	-4.28505	-1.39661	4.12957	NA	NA	0.14921	0.00021583	0.235968	1.82701e-05	0.162531	3.63438e-05	NA	NA	0.678411	0.00495752	0.837522	0.00152334	0.756589	0.00209828	NA	NA
HFE	6.9597e-05	0.00213515	-3.97766	Ovary	9.5715e-06	0.000913025	4.42663	Heart_Atrial_Appendage	9.5715e-06	0.000848315	-4.42663	NA	NA	NA	1	1	1	0	3	1.44233	3.69973	1.18512	-4.28505	-1.18512	4.28505	NA	NA	0.14921	0.00021583	0.235968	1.82701e-05	0.235968	1.82701e-05	NA	NA	0.678411	0.00495752	0.837522	0.00152334	0.813635	0.001322	NA	NA
HFE	6.9597e-05	0.00213515	-3.97766	Ovary	9.5715e-06	0.000913025	4.42663	Heart_Left_Ventricle	9.5715e-06	0.000873342	-4.42663	NA	NA	NA	1	1	1	0	3	1.44233	3.69973	1.18512	-4.28505	-1.18512	4.28505	NA	NA	0.14921	0.00021583	0.235968	1.82701e-05	0.235968	1.82701e-05	NA	NA	0.678411	0.00495752	0.837522	0.00152334	0.824248	0.00130987	NA	NA
HFE	6.9597e-05	0.00213515	-3.97766	Ovary	9.5715e-06	0.000913025	4.42663	Nerve_Tibial	9.5715e-06	0.000821034	-4.42663	NA	NA	NA	1	1	1	0	3	1.44233	3.69973	1.18512	-4.28505	-1.35601	4.12672	NA	NA	0.14921	0.00021583	0.235968	1.82701e-05	0.175097	3.67967e-05	NA	NA	0.678411	0.00495752	0.837522	0.00152334	0.766435	0.00228864	NA	NA
HFE	6.9597e-05	0.00213515	-3.97766	Ovary	9.5715e-06	0.000913025	4.42663	Ovary	9.5715e-06	0.000827491	-4.42663	NA	NA	NA	1	1	1	0	3	1.44233	3.69973	1.18512	-4.28505	-1.18512	4.28505	NA	NA	0.14921	0.00021583	0.235968	1.82701e-05	0.235968	1.82701e-05	NA	NA	0.678411	0.00495752	0.837522	0.00152334	0.818827	0.00120299	NA	NA
HFE	6.9597e-05	0.00213515	-3.97766	Ovary	9.5715e-06	0.000913025	4.42663	Prostate	9.5715e-06	0.000806256	4.42663	NA	NA	NA	1	1	1	0	3	1.44233	3.69973	1.18512	-4.28505	1.18512	-4.28505	NA	NA	0.14921	0.00021583	0.235968	1.82701e-05	0.235968	1.82701e-05	NA	NA	0.678411	0.00495752	0.837522	0.00152334	0.825252	0.00121985	NA	NA
HFE	6.9597e-05	0.00213515	-3.97766	Ovary	9.5715e-06	0.000913025	4.42663	Small_Intestine_Terminal_Ileum	9.5715e-06	0.00078819	-4.42663	NA	NA	NA	1	1	1	0	3	1.44233	3.69973	1.18512	-4.28505	-1.38886	4.05406	NA	NA	0.14921	0.00021583	0.235968	1.82701e-05	0.164875	5.03371e-05	NA	NA	0.678411	0.00495752	0.837522	0.00152334	0.772023	0.0028259	NA	NA
HFE	6.9597e-05	0.00213515	-3.97766	Ovary	9.5715e-06	0.000913025	4.42663	Spleen	9.5715e-06	0.000759026	4.42663	NA	NA	NA	1	1	1	0	3	1.44233	3.69973	1.18512	-4.28505	1.18512	-4.28505	NA	NA	0.14921	0.00021583	0.235968	1.82701e-05	0.235968	1.82701e-05	NA	NA	0.678411	0.00495752	0.837522	0.00152334	0.814129	0.00114907	NA	NA
HFE	6.9597e-05	0.00213515	-3.97766	Ovary	9.5715e-06	0.000913025	4.42663	Stomach	9.5715e-06	0.000795181	-4.42663	NA	NA	NA	1	1	1	0	3	1.44233	3.69973	1.18512	-4.28505	-1.38512	4.05626	NA	NA	0.14921	0.00021583	0.235968	1.82701e-05	0.166016	4.98648e-05	NA	NA	0.678411	0.00495752	0.837522	0.00152334	0.773289	0.00296899	NA	NA
HFE	6.9597e-05	0.00213515	-3.97766	Ovary	9.5715e-06	0.000913025	4.42663	Thyroid	9.5715e-06	0.000782229	-4.42663	NA	NA	NA	1	1	1	0	3	1.44233	3.69973	1.18512	-4.28505	-1.39539	4.06186	NA	NA	0.14921	0.00021583	0.235968	1.82701e-05	0.162897	4.86829e-05	NA	NA	0.678411	0.00495752	0.837522	0.00152334	0.754907	0.00268075	NA	NA
HFE	6.9597e-05	0.00213515	-3.97766	Ovary	9.5715e-06	0.000913025	4.42663	Uterus	9.5715e-06	0.000844483	4.42663	NA	NA	NA	1	1	1	0	3	1.44233	3.69973	1.18512	-4.28505	1.18512	-4.28505	NA	NA	0.14921	0.00021583	0.235968	1.82701e-05	0.235968	1.82701e-05	NA	NA	0.678411	0.00495752	0.837522	0.00152334	0.814103	0.00121369	NA	NA
HFE	6.9597e-05	0.00213515	-3.97766	Ovary	9.5715e-06	0.000913025	4.42663	smultixcan	9.5715e-06	0.000737264	-4.42663	NA	NA	NA	1	1	1	0	3	1.44233	3.69973	1.18512	-4.28505	-2.84009	2.82874	NA	NA	0.14921	0.00021583	0.235968	1.82701e-05	0.00847414	2.31352e-05	NA	NA	0.678411	0.00495752	0.837522	0.00152334	0.367359	0.00143557	NA	NA
HFE	6.9597e-05	0.00213515	-3.97766	Prostate	9.5715e-06	0.000895113	4.42663	Adipose_Subcutaneous	9.5715e-06	0.000806011	-4.42663	NA	NA	NA	1	1	1	0	3	1.44233	3.69973	1.18512	-4.28505	-1.36724	4.09985	NA	NA	0.14921	0.00021583	0.235968	1.82701e-05	0.171549	4.13411e-05	NA	NA	0.678411	0.00495752	0.83562	0.00140178	0.76247	0.00242026	NA	NA
HFE	6.9597e-05	0.00213515	-3.97766	Prostate	9.5715e-06	0.000895113	4.42663	Adipose_Visceral_Omentum	9.5715e-06	0.000784292	-4.42663	NA	NA	NA	1	1	1	0	3	1.44233	3.69973	1.18512	-4.28505	-1.18512	4.28505	NA	NA	0.14921	0.00021583	0.235968	1.82701e-05	0.235968	1.82701e-05	NA	NA	0.678411	0.00495752	0.83562	0.00140178	0.80425	0.00120357	NA	NA
HFE	6.9597e-05	0.00213515	-3.97766	Prostate	9.5715e-06	0.000895113	4.42663	Adrenal_Gland	9.5715e-06	0.000787479	-4.42663	NA	NA	NA	1	1	1	0	3	1.44233	3.69973	1.18512	-4.28505	-1.38091	4.11544	NA	NA	0.14921	0.00021583	0.235968	1.82701e-05	0.167307	3.86448e-05	NA	NA	0.678411	0.00495752	0.83562	0.00140178	0.772821	0.00225483	NA	NA
HFE	6.9597e-05	0.00213515	-3.97766	Prostate	9.5715e-06	0.000895113	4.42663	Artery_Aorta	9.5715e-06	0.000739972	-4.42663	NA	NA	NA	1	1	1	0	3	1.44233	3.69973	1.18512	-4.28505	-1.39364	4.15442	NA	NA	0.14921	0.00021583	0.235968	1.82701e-05	0.163428	3.26113e-05	NA	NA	0.678411	0.00495752	0.83562	0.00140178	0.754648	0.00193615	NA	NA
HFE	6.9597e-05	0.00213515	-3.97766	Prostate	9.5715e-06	0.000895113	4.42663	Artery_Tibial	9.5715e-06	0.000777102	-4.42663	NA	NA	NA	1	1	1	0	3	1.44233	3.69973	1.18512	-4.28505	-1.36758	4.1013	NA	NA	0.14921	0.00021583	0.235968	1.82701e-05	0.171443	4.1083e-05	NA	NA	0.678411	0.00495752	0.83562	0.00140178	0.757849	0.00227698	NA	NA
HFE	6.9597e-05	0.00213515	-3.97766	Prostate	9.5715e-06	0.000895113	4.42663	Brain_Caudate_basal_ganglia	9.5715e-06	0.000872862	-4.42663	NA	NA	NA	1	1	1	0	3	1.44233	3.69973	1.18512	-4.28505	-1.18512	4.28505	NA	NA	0.14921	0.00021583	0.235968	1.82701e-05	0.235968	1.82701e-05	NA	NA	0.678411	0.00495752	0.83562	0.00140178	0.823801	0.00135016	NA	NA
HFE	6.9597e-05	0.00213515	-3.97766	Prostate	9.5715e-06	0.000895113	4.42663	Brain_Spinal_cord_cervical_c-1	9.5715e-06	0.000960341	-4.42663	NA	NA	NA	1	1	1	0	3	1.44233	3.69973	1.18512	-4.28505	-1.18512	4.28505	NA	NA	0.14921	0.00021583	0.235968	1.82701e-05	0.235968	1.82701e-05	NA	NA	0.678411	0.00495752	0.83562	0.00140178	0.835846	0.00148739	NA	NA
HFE	6.9597e-05	0.00213515	-3.97766	Prostate	9.5715e-06	0.000895113	4.42663	Breast_Mammary_Tissue	9.5715e-06	0.000776731	-4.42663	NA	NA	NA	1	1	1	0	3	1.44233	3.69973	1.18512	-4.28505	-1.18512	4.28505	NA	NA	0.14921	0.00021583	0.235968	1.82701e-05	0.235968	1.82701e-05	NA	NA	0.678411	0.00495752	0.83562	0.00140178	0.817162	0.00119257	NA	NA
HFE	6.9597e-05	0.00213515	-3.97766	Prostate	9.5715e-06	0.000895113	4.42663	Cells_Cultured_fibroblasts	9.5715e-06	0.000786674	-4.42663	NA	NA	NA	1	1	1	0	3	1.44233	3.69973	1.18512	-4.28505	-2.2374	4.60364	NA	NA	0.14921	0.00021583	0.235968	1.82701e-05	0.0252599	4.15173e-06	NA	NA	0.678411	0.00495752	0.83562	0.00140178	0.501578	0.0003405	NA	NA
HFE	6.9597e-05	0.00213515	-3.97766	Prostate	9.5715e-06	0.000895113	4.42663	Cells_EBV-transformed_lymphocytes	9.5715e-06	0.000671577	-4.42663	NA	NA	NA	1	1	1	0	3	1.44233	3.69973	1.18512	-4.28505	-1.34122	4.03742	NA	NA	0.14921	0.00021583	0.235968	1.82701e-05	0.179851	5.40418e-05	NA	NA	0.678411	0.00495752	0.83562	0.00140178	0.769728	0.00268083	NA	NA
HFE	6.9597e-05	0.00213515	-3.97766	Prostate	9.5715e-06	0.000895113	4.42663	Colon_Sigmoid	9.5715e-06	0.000759994	-4.42663	NA	NA	NA	1	1	1	0	3	1.44233	3.69973	1.18512	-4.28505	-1.40095	4.06222	NA	NA	0.14921	0.00021583	0.235968	1.82701e-05	0.161228	4.86081e-05	NA	NA	0.678411	0.00495752	0.83562	0.00140178	0.758406	0.00262845	NA	NA
HFE	6.9597e-05	0.00213515	-3.97766	Prostate	9.5715e-06	0.000895113	4.42663	Colon_Transverse	9.5715e-06	0.000828473	-4.42663	NA	NA	NA	1	1	1	0	3	1.44233	3.69973	1.18512	-4.28505	-1.41027	4.06951	NA	NA	0.14921	0.00021583	0.235968	1.82701e-05	0.15846	4.71127e-05	NA	NA	0.678411	0.00495752	0.83562	0.00140178	0.763664	0.00287565	NA	NA
HFE	6.9597e-05	0.00213515	-3.97766	Prostate	9.5715e-06	0.000895113	4.42663	Esophagus_Gastroesophageal_Junction	9.5715e-06	0.000782178	-4.42663	NA	NA	NA	1	1	1	0	3	1.44233	3.69973	1.18512	-4.28505	-1.18512	4.28505	NA	NA	0.14921	0.00021583	0.235968	1.82701e-05	0.235968	1.82701e-05	NA	NA	0.678411	0.00495752	0.83562	0.00140178	0.814656	0.00118815	NA	NA
HFE	6.9597e-05	0.00213515	-3.97766	Prostate	9.5715e-06	0.000895113	4.42663	Esophagus_Mucosa	9.5715e-06	0.000800661	-4.42663	NA	NA	NA	1	1	1	0	3	1.44233	3.69973	1.18512	-4.28505	-1.4236	4.01084	NA	NA	0.14921	0.00021583	0.235968	1.82701e-05	0.154561	6.05022e-05	NA	NA	0.678411	0.00495752	0.83562	0.00140178	0.752727	0.0031854	NA	NA
HFE	6.9597e-05	0.00213515	-3.97766	Prostate	9.5715e-06	0.000895113	4.42663	Esophagus_Muscularis	9.5715e-06	0.000754895	-4.42663	NA	NA	NA	1	1	1	0	3	1.44233	3.69973	1.18512	-4.28505	-1.39661	4.12957	NA	NA	0.14921	0.00021583	0.235968	1.82701e-05	0.162531	3.63438e-05	NA	NA	0.678411	0.00495752	0.83562	0.00140178	0.756589	0.00209828	NA	NA
HFE	6.9597e-05	0.00213515	-3.97766	Prostate	9.5715e-06	0.000895113	4.42663	Heart_Atrial_Appendage	9.5715e-06	0.000848315	-4.42663	NA	NA	NA	1	1	1	0	3	1.44233	3.69973	1.18512	-4.28505	-1.18512	4.28505	NA	NA	0.14921	0.00021583	0.235968	1.82701e-05	0.235968	1.82701e-05	NA	NA	0.678411	0.00495752	0.83562	0.00140178	0.813635	0.001322	NA	NA
HFE	6.9597e-05	0.00213515	-3.97766	Prostate	9.5715e-06	0.000895113	4.42663	Heart_Left_Ventricle	9.5715e-06	0.000873342	-4.42663	NA	NA	NA	1	1	1	0	3	1.44233	3.69973	1.18512	-4.28505	-1.18512	4.28505	NA	NA	0.14921	0.00021583	0.235968	1.82701e-05	0.235968	1.82701e-05	NA	NA	0.678411	0.00495752	0.83562	0.00140178	0.824248	0.00130987	NA	NA
HFE	6.9597e-05	0.00213515	-3.97766	Prostate	9.5715e-06	0.000895113	4.42663	Nerve_Tibial	9.5715e-06	0.000821034	-4.42663	NA	NA	NA	1	1	1	0	3	1.44233	3.69973	1.18512	-4.28505	-1.35601	4.12672	NA	NA	0.14921	0.00021583	0.235968	1.82701e-05	0.175097	3.67967e-05	NA	NA	0.678411	0.00495752	0.83562	0.00140178	0.766435	0.00228864	NA	NA
HFE	6.9597e-05	0.00213515	-3.97766	Prostate	9.5715e-06	0.000895113	4.42663	Ovary	9.5715e-06	0.000827491	-4.42663	NA	NA	NA	1	1	1	0	3	1.44233	3.69973	1.18512	-4.28505	-1.18512	4.28505	NA	NA	0.14921	0.00021583	0.235968	1.82701e-05	0.235968	1.82701e-05	NA	NA	0.678411	0.00495752	0.83562	0.00140178	0.818827	0.00120299	NA	NA
HFE	6.9597e-05	0.00213515	-3.97766	Prostate	9.5715e-06	0.000895113	4.42663	Prostate	9.5715e-06	0.000806256	4.42663	NA	NA	NA	1	1	1	0	3	1.44233	3.69973	1.18512	-4.28505	1.18512	-4.28505	NA	NA	0.14921	0.00021583	0.235968	1.82701e-05	0.235968	1.82701e-05	NA	NA	0.678411	0.00495752	0.83562	0.00140178	0.825252	0.00121985	NA	NA
HFE	6.9597e-05	0.00213515	-3.97766	Prostate	9.5715e-06	0.000895113	4.42663	Small_Intestine_Terminal_Ileum	9.5715e-06	0.00078819	-4.42663	NA	NA	NA	1	1	1	0	3	1.44233	3.69973	1.18512	-4.28505	-1.38886	4.05406	NA	NA	0.14921	0.00021583	0.235968	1.82701e-05	0.164875	5.03371e-05	NA	NA	0.678411	0.00495752	0.83562	0.00140178	0.772023	0.0028259	NA	NA
HFE	6.9597e-05	0.00213515	-3.97766	Prostate	9.5715e-06	0.000895113	4.42663	Spleen	9.5715e-06	0.000759026	4.42663	NA	NA	NA	1	1	1	0	3	1.44233	3.69973	1.18512	-4.28505	1.18512	-4.28505	NA	NA	0.14921	0.00021583	0.235968	1.82701e-05	0.235968	1.82701e-05	NA	NA	0.678411	0.00495752	0.83562	0.00140178	0.814129	0.00114907	NA	NA
HFE	6.9597e-05	0.00213515	-3.97766	Prostate	9.5715e-06	0.000895113	4.42663	Stomach	9.5715e-06	0.000795181	-4.42663	NA	NA	NA	1	1	1	0	3	1.44233	3.69973	1.18512	-4.28505	-1.38512	4.05626	NA	NA	0.14921	0.00021583	0.235968	1.82701e-05	0.166016	4.98648e-05	NA	NA	0.678411	0.00495752	0.83562	0.00140178	0.773289	0.00296899	NA	NA
HFE	6.9597e-05	0.00213515	-3.97766	Prostate	9.5715e-06	0.000895113	4.42663	Thyroid	9.5715e-06	0.000782229	-4.42663	NA	NA	NA	1	1	1	0	3	1.44233	3.69973	1.18512	-4.28505	-1.39539	4.06186	NA	NA	0.14921	0.00021583	0.235968	1.82701e-05	0.162897	4.86829e-05	NA	NA	0.678411	0.00495752	0.83562	0.00140178	0.754907	0.00268075	NA	NA
HFE	6.9597e-05	0.00213515	-3.97766	Prostate	9.5715e-06	0.000895113	4.42663	Uterus	9.5715e-06	0.000844483	4.42663	NA	NA	NA	1	1	1	0	3	1.44233	3.69973	1.18512	-4.28505	1.18512	-4.28505	NA	NA	0.14921	0.00021583	0.235968	1.82701e-05	0.235968	1.82701e-05	NA	NA	0.678411	0.00495752	0.83562	0.00140178	0.814103	0.00121369	NA	NA
HFE	6.9597e-05	0.00213515	-3.97766	Prostate	9.5715e-06	0.000895113	4.42663	smultixcan	9.5715e-06	0.000737264	-4.42663	NA	NA	NA	1	1	1	0	3	1.44233	3.69973	1.18512	-4.28505	-2.84009	2.82874	NA	NA	0.14921	0.00021583	0.235968	1.82701e-05	0.00847414	2.31352e-05	NA	NA	0.678411	0.00495752	0.83562	0.00140178	0.367359	0.00143557	NA	NA
HFE	6.9597e-05	0.00213515	-3.97766	Skin_Not_Sun_Exposed_Suprapubic	9.5715e-06	0.000940144	4.42663	Adipose_Subcutaneous	9.5715e-06	0.000806011	-4.42663	NA	NA	NA	1	1	1	0	3	1.44233	3.69973	1.18512	-4.28505	-1.36724	4.09985	NA	NA	0.14921	0.00021583	0.235968	1.82701e-05	0.171549	4.13411e-05	NA	NA	0.678411	0.00495752	0.831051	0.00158398	0.76247	0.00242026	NA	NA
HFE	6.9597e-05	0.00213515	-3.97766	Skin_Not_Sun_Exposed_Suprapubic	9.5715e-06	0.000940144	4.42663	Adipose_Visceral_Omentum	9.5715e-06	0.000784292	-4.42663	NA	NA	NA	1	1	1	0	3	1.44233	3.69973	1.18512	-4.28505	-1.18512	4.28505	NA	NA	0.14921	0.00021583	0.235968	1.82701e-05	0.235968	1.82701e-05	NA	NA	0.678411	0.00495752	0.831051	0.00158398	0.80425	0.00120357	NA	NA
HFE	6.9597e-05	0.00213515	-3.97766	Skin_Not_Sun_Exposed_Suprapubic	9.5715e-06	0.000940144	4.42663	Adrenal_Gland	9.5715e-06	0.000787479	-4.42663	NA	NA	NA	1	1	1	0	3	1.44233	3.69973	1.18512	-4.28505	-1.38091	4.11544	NA	NA	0.14921	0.00021583	0.235968	1.82701e-05	0.167307	3.86448e-05	NA	NA	0.678411	0.00495752	0.831051	0.00158398	0.772821	0.00225483	NA	NA
HFE	6.9597e-05	0.00213515	-3.97766	Skin_Not_Sun_Exposed_Suprapubic	9.5715e-06	0.000940144	4.42663	Artery_Aorta	9.5715e-06	0.000739972	-4.42663	NA	NA	NA	1	1	1	0	3	1.44233	3.69973	1.18512	-4.28505	-1.39364	4.15442	NA	NA	0.14921	0.00021583	0.235968	1.82701e-05	0.163428	3.26113e-05	NA	NA	0.678411	0.00495752	0.831051	0.00158398	0.754648	0.00193615	NA	NA
HFE	6.9597e-05	0.00213515	-3.97766	Skin_Not_Sun_Exposed_Suprapubic	9.5715e-06	0.000940144	4.42663	Artery_Tibial	9.5715e-06	0.000777102	-4.42663	NA	NA	NA	1	1	1	0	3	1.44233	3.69973	1.18512	-4.28505	-1.36758	4.1013	NA	NA	0.14921	0.00021583	0.235968	1.82701e-05	0.171443	4.1083e-05	NA	NA	0.678411	0.00495752	0.831051	0.00158398	0.757849	0.00227698	NA	NA
HFE	6.9597e-05	0.00213515	-3.97766	Skin_Not_Sun_Exposed_Suprapubic	9.5715e-06	0.000940144	4.42663	Brain_Caudate_basal_ganglia	9.5715e-06	0.000872862	-4.42663	NA	NA	NA	1	1	1	0	3	1.44233	3.69973	1.18512	-4.28505	-1.18512	4.28505	NA	NA	0.14921	0.00021583	0.235968	1.82701e-05	0.235968	1.82701e-05	NA	NA	0.678411	0.00495752	0.831051	0.00158398	0.823801	0.00135016	NA	NA
HFE	6.9597e-05	0.00213515	-3.97766	Skin_Not_Sun_Exposed_Suprapubic	9.5715e-06	0.000940144	4.42663	Brain_Spinal_cord_cervical_c-1	9.5715e-06	0.000960341	-4.42663	NA	NA	NA	1	1	1	0	3	1.44233	3.69973	1.18512	-4.28505	-1.18512	4.28505	NA	NA	0.14921	0.00021583	0.235968	1.82701e-05	0.235968	1.82701e-05	NA	NA	0.678411	0.00495752	0.831051	0.00158398	0.835846	0.00148739	NA	NA
HFE	6.9597e-05	0.00213515	-3.97766	Skin_Not_Sun_Exposed_Suprapubic	9.5715e-06	0.000940144	4.42663	Breast_Mammary_Tissue	9.5715e-06	0.000776731	-4.42663	NA	NA	NA	1	1	1	0	3	1.44233	3.69973	1.18512	-4.28505	-1.18512	4.28505	NA	NA	0.14921	0.00021583	0.235968	1.82701e-05	0.235968	1.82701e-05	NA	NA	0.678411	0.00495752	0.831051	0.00158398	0.817162	0.00119257	NA	NA
HFE	6.9597e-05	0.00213515	-3.97766	Skin_Not_Sun_Exposed_Suprapubic	9.5715e-06	0.000940144	4.42663	Cells_Cultured_fibroblasts	9.5715e-06	0.000786674	-4.42663	NA	NA	NA	1	1	1	0	3	1.44233	3.69973	1.18512	-4.28505	-2.2374	4.60364	NA	NA	0.14921	0.00021583	0.235968	1.82701e-05	0.0252599	4.15173e-06	NA	NA	0.678411	0.00495752	0.831051	0.00158398	0.501578	0.0003405	NA	NA
HFE	6.9597e-05	0.00213515	-3.97766	Skin_Not_Sun_Exposed_Suprapubic	9.5715e-06	0.000940144	4.42663	Cells_EBV-transformed_lymphocytes	9.5715e-06	0.000671577	-4.42663	NA	NA	NA	1	1	1	0	3	1.44233	3.69973	1.18512	-4.28505	-1.34122	4.03742	NA	NA	0.14921	0.00021583	0.235968	1.82701e-05	0.179851	5.40418e-05	NA	NA	0.678411	0.00495752	0.831051	0.00158398	0.769728	0.00268083	NA	NA
HFE	6.9597e-05	0.00213515	-3.97766	Skin_Not_Sun_Exposed_Suprapubic	9.5715e-06	0.000940144	4.42663	Colon_Sigmoid	9.5715e-06	0.000759994	-4.42663	NA	NA	NA	1	1	1	0	3	1.44233	3.69973	1.18512	-4.28505	-1.40095	4.06222	NA	NA	0.14921	0.00021583	0.235968	1.82701e-05	0.161228	4.86081e-05	NA	NA	0.678411	0.00495752	0.831051	0.00158398	0.758406	0.00262845	NA	NA
HFE	6.9597e-05	0.00213515	-3.97766	Skin_Not_Sun_Exposed_Suprapubic	9.5715e-06	0.000940144	4.42663	Colon_Transverse	9.5715e-06	0.000828473	-4.42663	NA	NA	NA	1	1	1	0	3	1.44233	3.69973	1.18512	-4.28505	-1.41027	4.06951	NA	NA	0.14921	0.00021583	0.235968	1.82701e-05	0.15846	4.71127e-05	NA	NA	0.678411	0.00495752	0.831051	0.00158398	0.763664	0.00287565	NA	NA
HFE	6.9597e-05	0.00213515	-3.97766	Skin_Not_Sun_Exposed_Suprapubic	9.5715e-06	0.000940144	4.42663	Esophagus_Gastroesophageal_Junction	9.5715e-06	0.000782178	-4.42663	NA	NA	NA	1	1	1	0	3	1.44233	3.69973	1.18512	-4.28505	-1.18512	4.28505	NA	NA	0.14921	0.00021583	0.235968	1.82701e-05	0.235968	1.82701e-05	NA	NA	0.678411	0.00495752	0.831051	0.00158398	0.814656	0.00118815	NA	NA
HFE	6.9597e-05	0.00213515	-3.97766	Skin_Not_Sun_Exposed_Suprapubic	9.5715e-06	0.000940144	4.42663	Esophagus_Mucosa	9.5715e-06	0.000800661	-4.42663	NA	NA	NA	1	1	1	0	3	1.44233	3.69973	1.18512	-4.28505	-1.4236	4.01084	NA	NA	0.14921	0.00021583	0.235968	1.82701e-05	0.154561	6.05022e-05	NA	NA	0.678411	0.00495752	0.831051	0.00158398	0.752727	0.0031854	NA	NA
HFE	6.9597e-05	0.00213515	-3.97766	Skin_Not_Sun_Exposed_Suprapubic	9.5715e-06	0.000940144	4.42663	Esophagus_Muscularis	9.5715e-06	0.000754895	-4.42663	NA	NA	NA	1	1	1	0	3	1.44233	3.69973	1.18512	-4.28505	-1.39661	4.12957	NA	NA	0.14921	0.00021583	0.235968	1.82701e-05	0.162531	3.63438e-05	NA	NA	0.678411	0.00495752	0.831051	0.00158398	0.756589	0.00209828	NA	NA
HFE	6.9597e-05	0.00213515	-3.97766	Skin_Not_Sun_Exposed_Suprapubic	9.5715e-06	0.000940144	4.42663	Heart_Atrial_Appendage	9.5715e-06	0.000848315	-4.42663	NA	NA	NA	1	1	1	0	3	1.44233	3.69973	1.18512	-4.28505	-1.18512	4.28505	NA	NA	0.14921	0.00021583	0.235968	1.82701e-05	0.235968	1.82701e-05	NA	NA	0.678411	0.00495752	0.831051	0.00158398	0.813635	0.001322	NA	NA
HFE	6.9597e-05	0.00213515	-3.97766	Skin_Not_Sun_Exposed_Suprapubic	9.5715e-06	0.000940144	4.42663	Heart_Left_Ventricle	9.5715e-06	0.000873342	-4.42663	NA	NA	NA	1	1	1	0	3	1.44233	3.69973	1.18512	-4.28505	-1.18512	4.28505	NA	NA	0.14921	0.00021583	0.235968	1.82701e-05	0.235968	1.82701e-05	NA	NA	0.678411	0.00495752	0.831051	0.00158398	0.824248	0.00130987	NA	NA
HFE	6.9597e-05	0.00213515	-3.97766	Skin_Not_Sun_Exposed_Suprapubic	9.5715e-06	0.000940144	4.42663	Nerve_Tibial	9.5715e-06	0.000821034	-4.42663	NA	NA	NA	1	1	1	0	3	1.44233	3.69973	1.18512	-4.28505	-1.35601	4.12672	NA	NA	0.14921	0.00021583	0.235968	1.82701e-05	0.175097	3.67967e-05	NA	NA	0.678411	0.00495752	0.831051	0.00158398	0.766435	0.00228864	NA	NA
HFE	6.9597e-05	0.00213515	-3.97766	Skin_Not_Sun_Exposed_Suprapubic	9.5715e-06	0.000940144	4.42663	Ovary	9.5715e-06	0.000827491	-4.42663	NA	NA	NA	1	1	1	0	3	1.44233	3.69973	1.18512	-4.28505	-1.18512	4.28505	NA	NA	0.14921	0.00021583	0.235968	1.82701e-05	0.235968	1.82701e-05	NA	NA	0.678411	0.00495752	0.831051	0.00158398	0.818827	0.00120299	NA	NA
HFE	6.9597e-05	0.00213515	-3.97766	Skin_Not_Sun_Exposed_Suprapubic	9.5715e-06	0.000940144	4.42663	Prostate	9.5715e-06	0.000806256	4.42663	NA	NA	NA	1	1	1	0	3	1.44233	3.69973	1.18512	-4.28505	1.18512	-4.28505	NA	NA	0.14921	0.00021583	0.235968	1.82701e-05	0.235968	1.82701e-05	NA	NA	0.678411	0.00495752	0.831051	0.00158398	0.825252	0.00121985	NA	NA
HFE	6.9597e-05	0.00213515	-3.97766	Skin_Not_Sun_Exposed_Suprapubic	9.5715e-06	0.000940144	4.42663	Small_Intestine_Terminal_Ileum	9.5715e-06	0.00078819	-4.42663	NA	NA	NA	1	1	1	0	3	1.44233	3.69973	1.18512	-4.28505	-1.38886	4.05406	NA	NA	0.14921	0.00021583	0.235968	1.82701e-05	0.164875	5.03371e-05	NA	NA	0.678411	0.00495752	0.831051	0.00158398	0.772023	0.0028259	NA	NA
HFE	6.9597e-05	0.00213515	-3.97766	Skin_Not_Sun_Exposed_Suprapubic	9.5715e-06	0.000940144	4.42663	Spleen	9.5715e-06	0.000759026	4.42663	NA	NA	NA	1	1	1	0	3	1.44233	3.69973	1.18512	-4.28505	1.18512	-4.28505	NA	NA	0.14921	0.00021583	0.235968	1.82701e-05	0.235968	1.82701e-05	NA	NA	0.678411	0.00495752	0.831051	0.00158398	0.814129	0.00114907	NA	NA
HFE	6.9597e-05	0.00213515	-3.97766	Skin_Not_Sun_Exposed_Suprapubic	9.5715e-06	0.000940144	4.42663	Stomach	9.5715e-06	0.000795181	-4.42663	NA	NA	NA	1	1	1	0	3	1.44233	3.69973	1.18512	-4.28505	-1.38512	4.05626	NA	NA	0.14921	0.00021583	0.235968	1.82701e-05	0.166016	4.98648e-05	NA	NA	0.678411	0.00495752	0.831051	0.00158398	0.773289	0.00296899	NA	NA
HFE	6.9597e-05	0.00213515	-3.97766	Skin_Not_Sun_Exposed_Suprapubic	9.5715e-06	0.000940144	4.42663	Thyroid	9.5715e-06	0.000782229	-4.42663	NA	NA	NA	1	1	1	0	3	1.44233	3.69973	1.18512	-4.28505	-1.39539	4.06186	NA	NA	0.14921	0.00021583	0.235968	1.82701e-05	0.162897	4.86829e-05	NA	NA	0.678411	0.00495752	0.831051	0.00158398	0.754907	0.00268075	NA	NA
HFE	6.9597e-05	0.00213515	-3.97766	Skin_Not_Sun_Exposed_Suprapubic	9.5715e-06	0.000940144	4.42663	Uterus	9.5715e-06	0.000844483	4.42663	NA	NA	NA	1	1	1	0	3	1.44233	3.69973	1.18512	-4.28505	1.18512	-4.28505	NA	NA	0.14921	0.00021583	0.235968	1.82701e-05	0.235968	1.82701e-05	NA	NA	0.678411	0.00495752	0.831051	0.00158398	0.814103	0.00121369	NA	NA
HFE	6.9597e-05	0.00213515	-3.97766	Skin_Not_Sun_Exposed_Suprapubic	9.5715e-06	0.000940144	4.42663	smultixcan	9.5715e-06	0.000737264	-4.42663	NA	NA	NA	1	1	1	0	3	1.44233	3.69973	1.18512	-4.28505	-2.84009	2.82874	NA	NA	0.14921	0.00021583	0.235968	1.82701e-05	0.00847414	2.31352e-05	NA	NA	0.678411	0.00495752	0.831051	0.00158398	0.367359	0.00143557	NA	NA
HFE	6.9597e-05	0.00213515	-3.97766	Skin_Sun_Exposed_Lower_leg	9.5715e-06	0.00085149	4.42663	Adipose_Subcutaneous	9.5715e-06	0.000806011	-4.42663	NA	NA	NA	1	1	1	0	3	1.44233	3.69973	1.18512	-4.28505	-1.36724	4.09985	NA	NA	0.14921	0.00021583	0.235968	1.82701e-05	0.171549	4.13411e-05	NA	NA	0.678411	0.00495752	0.823448	0.00143603	0.76247	0.00242026	NA	NA
HFE	6.9597e-05	0.00213515	-3.97766	Skin_Sun_Exposed_Lower_leg	9.5715e-06	0.00085149	4.42663	Adipose_Visceral_Omentum	9.5715e-06	0.000784292	-4.42663	NA	NA	NA	1	1	1	0	3	1.44233	3.69973	1.18512	-4.28505	-1.18512	4.28505	NA	NA	0.14921	0.00021583	0.235968	1.82701e-05	0.235968	1.82701e-05	NA	NA	0.678411	0.00495752	0.823448	0.00143603	0.80425	0.00120357	NA	NA
HFE	6.9597e-05	0.00213515	-3.97766	Skin_Sun_Exposed_Lower_leg	9.5715e-06	0.00085149	4.42663	Adrenal_Gland	9.5715e-06	0.000787479	-4.42663	NA	NA	NA	1	1	1	0	3	1.44233	3.69973	1.18512	-4.28505	-1.38091	4.11544	NA	NA	0.14921	0.00021583	0.235968	1.82701e-05	0.167307	3.86448e-05	NA	NA	0.678411	0.00495752	0.823448	0.00143603	0.772821	0.00225483	NA	NA
HFE	6.9597e-05	0.00213515	-3.97766	Skin_Sun_Exposed_Lower_leg	9.5715e-06	0.00085149	4.42663	Artery_Aorta	9.5715e-06	0.000739972	-4.42663	NA	NA	NA	1	1	1	0	3	1.44233	3.69973	1.18512	-4.28505	-1.39364	4.15442	NA	NA	0.14921	0.00021583	0.235968	1.82701e-05	0.163428	3.26113e-05	NA	NA	0.678411	0.00495752	0.823448	0.00143603	0.754648	0.00193615	NA	NA
HFE	6.9597e-05	0.00213515	-3.97766	Skin_Sun_Exposed_Lower_leg	9.5715e-06	0.00085149	4.42663	Artery_Tibial	9.5715e-06	0.000777102	-4.42663	NA	NA	NA	1	1	1	0	3	1.44233	3.69973	1.18512	-4.28505	-1.36758	4.1013	NA	NA	0.14921	0.00021583	0.235968	1.82701e-05	0.171443	4.1083e-05	NA	NA	0.678411	0.00495752	0.823448	0.00143603	0.757849	0.00227698	NA	NA
HFE	6.9597e-05	0.00213515	-3.97766	Skin_Sun_Exposed_Lower_leg	9.5715e-06	0.00085149	4.42663	Brain_Caudate_basal_ganglia	9.5715e-06	0.000872862	-4.42663	NA	NA	NA	1	1	1	0	3	1.44233	3.69973	1.18512	-4.28505	-1.18512	4.28505	NA	NA	0.14921	0.00021583	0.235968	1.82701e-05	0.235968	1.82701e-05	NA	NA	0.678411	0.00495752	0.823448	0.00143603	0.823801	0.00135016	NA	NA
HFE	6.9597e-05	0.00213515	-3.97766	Skin_Sun_Exposed_Lower_leg	9.5715e-06	0.00085149	4.42663	Brain_Spinal_cord_cervical_c-1	9.5715e-06	0.000960341	-4.42663	NA	NA	NA	1	1	1	0	3	1.44233	3.69973	1.18512	-4.28505	-1.18512	4.28505	NA	NA	0.14921	0.00021583	0.235968	1.82701e-05	0.235968	1.82701e-05	NA	NA	0.678411	0.00495752	0.823448	0.00143603	0.835846	0.00148739	NA	NA
HFE	6.9597e-05	0.00213515	-3.97766	Skin_Sun_Exposed_Lower_leg	9.5715e-06	0.00085149	4.42663	Breast_Mammary_Tissue	9.5715e-06	0.000776731	-4.42663	NA	NA	NA	1	1	1	0	3	1.44233	3.69973	1.18512	-4.28505	-1.18512	4.28505	NA	NA	0.14921	0.00021583	0.235968	1.82701e-05	0.235968	1.82701e-05	NA	NA	0.678411	0.00495752	0.823448	0.00143603	0.817162	0.00119257	NA	NA
HFE	6.9597e-05	0.00213515	-3.97766	Skin_Sun_Exposed_Lower_leg	9.5715e-06	0.00085149	4.42663	Cells_Cultured_fibroblasts	9.5715e-06	0.000786674	-4.42663	NA	NA	NA	1	1	1	0	3	1.44233	3.69973	1.18512	-4.28505	-2.2374	4.60364	NA	NA	0.14921	0.00021583	0.235968	1.82701e-05	0.0252599	4.15173e-06	NA	NA	0.678411	0.00495752	0.823448	0.00143603	0.501578	0.0003405	NA	NA
HFE	6.9597e-05	0.00213515	-3.97766	Skin_Sun_Exposed_Lower_leg	9.5715e-06	0.00085149	4.42663	Cells_EBV-transformed_lymphocytes	9.5715e-06	0.000671577	-4.42663	NA	NA	NA	1	1	1	0	3	1.44233	3.69973	1.18512	-4.28505	-1.34122	4.03742	NA	NA	0.14921	0.00021583	0.235968	1.82701e-05	0.179851	5.40418e-05	NA	NA	0.678411	0.00495752	0.823448	0.00143603	0.769728	0.00268083	NA	NA
HFE	6.9597e-05	0.00213515	-3.97766	Skin_Sun_Exposed_Lower_leg	9.5715e-06	0.00085149	4.42663	Colon_Sigmoid	9.5715e-06	0.000759994	-4.42663	NA	NA	NA	1	1	1	0	3	1.44233	3.69973	1.18512	-4.28505	-1.40095	4.06222	NA	NA	0.14921	0.00021583	0.235968	1.82701e-05	0.161228	4.86081e-05	NA	NA	0.678411	0.00495752	0.823448	0.00143603	0.758406	0.00262845	NA	NA
HFE	6.9597e-05	0.00213515	-3.97766	Skin_Sun_Exposed_Lower_leg	9.5715e-06	0.00085149	4.42663	Colon_Transverse	9.5715e-06	0.000828473	-4.42663	NA	NA	NA	1	1	1	0	3	1.44233	3.69973	1.18512	-4.28505	-1.41027	4.06951	NA	NA	0.14921	0.00021583	0.235968	1.82701e-05	0.15846	4.71127e-05	NA	NA	0.678411	0.00495752	0.823448	0.00143603	0.763664	0.00287565	NA	NA
HFE	6.9597e-05	0.00213515	-3.97766	Skin_Sun_Exposed_Lower_leg	9.5715e-06	0.00085149	4.42663	Esophagus_Gastroesophageal_Junction	9.5715e-06	0.000782178	-4.42663	NA	NA	NA	1	1	1	0	3	1.44233	3.69973	1.18512	-4.28505	-1.18512	4.28505	NA	NA	0.14921	0.00021583	0.235968	1.82701e-05	0.235968	1.82701e-05	NA	NA	0.678411	0.00495752	0.823448	0.00143603	0.814656	0.00118815	NA	NA
HFE	6.9597e-05	0.00213515	-3.97766	Skin_Sun_Exposed_Lower_leg	9.5715e-06	0.00085149	4.42663	Esophagus_Mucosa	9.5715e-06	0.000800661	-4.42663	NA	NA	NA	1	1	1	0	3	1.44233	3.69973	1.18512	-4.28505	-1.4236	4.01084	NA	NA	0.14921	0.00021583	0.235968	1.82701e-05	0.154561	6.05022e-05	NA	NA	0.678411	0.00495752	0.823448	0.00143603	0.752727	0.0031854	NA	NA
HFE	6.9597e-05	0.00213515	-3.97766	Skin_Sun_Exposed_Lower_leg	9.5715e-06	0.00085149	4.42663	Esophagus_Muscularis	9.5715e-06	0.000754895	-4.42663	NA	NA	NA	1	1	1	0	3	1.44233	3.69973	1.18512	-4.28505	-1.39661	4.12957	NA	NA	0.14921	0.00021583	0.235968	1.82701e-05	0.162531	3.63438e-05	NA	NA	0.678411	0.00495752	0.823448	0.00143603	0.756589	0.00209828	NA	NA
HFE	6.9597e-05	0.00213515	-3.97766	Skin_Sun_Exposed_Lower_leg	9.5715e-06	0.00085149	4.42663	Heart_Atrial_Appendage	9.5715e-06	0.000848315	-4.42663	NA	NA	NA	1	1	1	0	3	1.44233	3.69973	1.18512	-4.28505	-1.18512	4.28505	NA	NA	0.14921	0.00021583	0.235968	1.82701e-05	0.235968	1.82701e-05	NA	NA	0.678411	0.00495752	0.823448	0.00143603	0.813635	0.001322	NA	NA
HFE	6.9597e-05	0.00213515	-3.97766	Skin_Sun_Exposed_Lower_leg	9.5715e-06	0.00085149	4.42663	Heart_Left_Ventricle	9.5715e-06	0.000873342	-4.42663	NA	NA	NA	1	1	1	0	3	1.44233	3.69973	1.18512	-4.28505	-1.18512	4.28505	NA	NA	0.14921	0.00021583	0.235968	1.82701e-05	0.235968	1.82701e-05	NA	NA	0.678411	0.00495752	0.823448	0.00143603	0.824248	0.00130987	NA	NA
HFE	6.9597e-05	0.00213515	-3.97766	Skin_Sun_Exposed_Lower_leg	9.5715e-06	0.00085149	4.42663	Nerve_Tibial	9.5715e-06	0.000821034	-4.42663	NA	NA	NA	1	1	1	0	3	1.44233	3.69973	1.18512	-4.28505	-1.35601	4.12672	NA	NA	0.14921	0.00021583	0.235968	1.82701e-05	0.175097	3.67967e-05	NA	NA	0.678411	0.00495752	0.823448	0.00143603	0.766435	0.00228864	NA	NA
HFE	6.9597e-05	0.00213515	-3.97766	Skin_Sun_Exposed_Lower_leg	9.5715e-06	0.00085149	4.42663	Ovary	9.5715e-06	0.000827491	-4.42663	NA	NA	NA	1	1	1	0	3	1.44233	3.69973	1.18512	-4.28505	-1.18512	4.28505	NA	NA	0.14921	0.00021583	0.235968	1.82701e-05	0.235968	1.82701e-05	NA	NA	0.678411	0.00495752	0.823448	0.00143603	0.818827	0.00120299	NA	NA
HFE	6.9597e-05	0.00213515	-3.97766	Skin_Sun_Exposed_Lower_leg	9.5715e-06	0.00085149	4.42663	Prostate	9.5715e-06	0.000806256	4.42663	NA	NA	NA	1	1	1	0	3	1.44233	3.69973	1.18512	-4.28505	1.18512	-4.28505	NA	NA	0.14921	0.00021583	0.235968	1.82701e-05	0.235968	1.82701e-05	NA	NA	0.678411	0.00495752	0.823448	0.00143603	0.825252	0.00121985	NA	NA
HFE	6.9597e-05	0.00213515	-3.97766	Skin_Sun_Exposed_Lower_leg	9.5715e-06	0.00085149	4.42663	Small_Intestine_Terminal_Ileum	9.5715e-06	0.00078819	-4.42663	NA	NA	NA	1	1	1	0	3	1.44233	3.69973	1.18512	-4.28505	-1.38886	4.05406	NA	NA	0.14921	0.00021583	0.235968	1.82701e-05	0.164875	5.03371e-05	NA	NA	0.678411	0.00495752	0.823448	0.00143603	0.772023	0.0028259	NA	NA
HFE	6.9597e-05	0.00213515	-3.97766	Skin_Sun_Exposed_Lower_leg	9.5715e-06	0.00085149	4.42663	Spleen	9.5715e-06	0.000759026	4.42663	NA	NA	NA	1	1	1	0	3	1.44233	3.69973	1.18512	-4.28505	1.18512	-4.28505	NA	NA	0.14921	0.00021583	0.235968	1.82701e-05	0.235968	1.82701e-05	NA	NA	0.678411	0.00495752	0.823448	0.00143603	0.814129	0.00114907	NA	NA
HFE	6.9597e-05	0.00213515	-3.97766	Skin_Sun_Exposed_Lower_leg	9.5715e-06	0.00085149	4.42663	Stomach	9.5715e-06	0.000795181	-4.42663	NA	NA	NA	1	1	1	0	3	1.44233	3.69973	1.18512	-4.28505	-1.38512	4.05626	NA	NA	0.14921	0.00021583	0.235968	1.82701e-05	0.166016	4.98648e-05	NA	NA	0.678411	0.00495752	0.823448	0.00143603	0.773289	0.00296899	NA	NA
HFE	6.9597e-05	0.00213515	-3.97766	Skin_Sun_Exposed_Lower_leg	9.5715e-06	0.00085149	4.42663	Thyroid	9.5715e-06	0.000782229	-4.42663	NA	NA	NA	1	1	1	0	3	1.44233	3.69973	1.18512	-4.28505	-1.39539	4.06186	NA	NA	0.14921	0.00021583	0.235968	1.82701e-05	0.162897	4.86829e-05	NA	NA	0.678411	0.00495752	0.823448	0.00143603	0.754907	0.00268075	NA	NA
HFE	6.9597e-05	0.00213515	-3.97766	Skin_Sun_Exposed_Lower_leg	9.5715e-06	0.00085149	4.42663	Uterus	9.5715e-06	0.000844483	4.42663	NA	NA	NA	1	1	1	0	3	1.44233	3.69973	1.18512	-4.28505	1.18512	-4.28505	NA	NA	0.14921	0.00021583	0.235968	1.82701e-05	0.235968	1.82701e-05	NA	NA	0.678411	0.00495752	0.823448	0.00143603	0.814103	0.00121369	NA	NA
HFE	6.9597e-05	0.00213515	-3.97766	Skin_Sun_Exposed_Lower_leg	9.5715e-06	0.00085149	4.42663	smultixcan	9.5715e-06	0.000737264	-4.42663	NA	NA	NA	1	1	1	0	3	1.44233	3.69973	1.18512	-4.28505	-2.84009	2.82874	NA	NA	0.14921	0.00021583	0.235968	1.82701e-05	0.00847414	2.31352e-05	NA	NA	0.678411	0.00495752	0.823448	0.00143603	0.367359	0.00143557	NA	NA
HFE	6.9597e-05	0.00213515	-3.97766	Stomach	9.5715e-06	0.000819271	4.42663	Adipose_Subcutaneous	9.5715e-06	0.000806011	-4.42663	NA	NA	NA	1	1	1	0	3	1.44233	3.69973	2.12567	-4.51295	-1.36724	4.09985	NA	NA	0.14921	0.00021583	0.0335306	6.39317e-06	0.171549	4.13411e-05	NA	NA	0.678411	0.00495752	0.551422	0.000554688	0.76247	0.00242026	NA	NA
HFE	6.9597e-05	0.00213515	-3.97766	Stomach	9.5715e-06	0.000819271	4.42663	Adipose_Visceral_Omentum	9.5715e-06	0.000784292	-4.42663	NA	NA	NA	1	1	1	0	3	1.44233	3.69973	2.12567	-4.51295	-1.18512	4.28505	NA	NA	0.14921	0.00021583	0.0335306	6.39317e-06	0.235968	1.82701e-05	NA	NA	0.678411	0.00495752	0.551422	0.000554688	0.80425	0.00120357	NA	NA
HFE	6.9597e-05	0.00213515	-3.97766	Stomach	9.5715e-06	0.000819271	4.42663	Adrenal_Gland	9.5715e-06	0.000787479	-4.42663	NA	NA	NA	1	1	1	0	3	1.44233	3.69973	2.12567	-4.51295	-1.38091	4.11544	NA	NA	0.14921	0.00021583	0.0335306	6.39317e-06	0.167307	3.86448e-05	NA	NA	0.678411	0.00495752	0.551422	0.000554688	0.772821	0.00225483	NA	NA
HFE	6.9597e-05	0.00213515	-3.97766	Stomach	9.5715e-06	0.000819271	4.42663	Artery_Aorta	9.5715e-06	0.000739972	-4.42663	NA	NA	NA	1	1	1	0	3	1.44233	3.69973	2.12567	-4.51295	-1.39364	4.15442	NA	NA	0.14921	0.00021583	0.0335306	6.39317e-06	0.163428	3.26113e-05	NA	NA	0.678411	0.00495752	0.551422	0.000554688	0.754648	0.00193615	NA	NA
HFE	6.9597e-05	0.00213515	-3.97766	Stomach	9.5715e-06	0.000819271	4.42663	Artery_Tibial	9.5715e-06	0.000777102	-4.42663	NA	NA	NA	1	1	1	0	3	1.44233	3.69973	2.12567	-4.51295	-1.36758	4.1013	NA	NA	0.14921	0.00021583	0.0335306	6.39317e-06	0.171443	4.1083e-05	NA	NA	0.678411	0.00495752	0.551422	0.000554688	0.757849	0.00227698	NA	NA
HFE	6.9597e-05	0.00213515	-3.97766	Stomach	9.5715e-06	0.000819271	4.42663	Brain_Caudate_basal_ganglia	9.5715e-06	0.000872862	-4.42663	NA	NA	NA	1	1	1	0	3	1.44233	3.69973	2.12567	-4.51295	-1.18512	4.28505	NA	NA	0.14921	0.00021583	0.0335306	6.39317e-06	0.235968	1.82701e-05	NA	NA	0.678411	0.00495752	0.551422	0.000554688	0.823801	0.00135016	NA	NA
HFE	6.9597e-05	0.00213515	-3.97766	Stomach	9.5715e-06	0.000819271	4.42663	Brain_Spinal_cord_cervical_c-1	9.5715e-06	0.000960341	-4.42663	NA	NA	NA	1	1	1	0	3	1.44233	3.69973	2.12567	-4.51295	-1.18512	4.28505	NA	NA	0.14921	0.00021583	0.0335306	6.39317e-06	0.235968	1.82701e-05	NA	NA	0.678411	0.00495752	0.551422	0.000554688	0.835846	0.00148739	NA	NA
HFE	6.9597e-05	0.00213515	-3.97766	Stomach	9.5715e-06	0.000819271	4.42663	Breast_Mammary_Tissue	9.5715e-06	0.000776731	-4.42663	NA	NA	NA	1	1	1	0	3	1.44233	3.69973	2.12567	-4.51295	-1.18512	4.28505	NA	NA	0.14921	0.00021583	0.0335306	6.39317e-06	0.235968	1.82701e-05	NA	NA	0.678411	0.00495752	0.551422	0.000554688	0.817162	0.00119257	NA	NA
HFE	6.9597e-05	0.00213515	-3.97766	Stomach	9.5715e-06	0.000819271	4.42663	Cells_Cultured_fibroblasts	9.5715e-06	0.000786674	-4.42663	NA	NA	NA	1	1	1	0	3	1.44233	3.69973	2.12567	-4.51295	-2.2374	4.60364	NA	NA	0.14921	0.00021583	0.0335306	6.39317e-06	0.0252599	4.15173e-06	NA	NA	0.678411	0.00495752	0.551422	0.000554688	0.501578	0.0003405	NA	NA
HFE	6.9597e-05	0.00213515	-3.97766	Stomach	9.5715e-06	0.000819271	4.42663	Cells_EBV-transformed_lymphocytes	9.5715e-06	0.000671577	-4.42663	NA	NA	NA	1	1	1	0	3	1.44233	3.69973	2.12567	-4.51295	-1.34122	4.03742	NA	NA	0.14921	0.00021583	0.0335306	6.39317e-06	0.179851	5.40418e-05	NA	NA	0.678411	0.00495752	0.551422	0.000554688	0.769728	0.00268083	NA	NA
HFE	6.9597e-05	0.00213515	-3.97766	Stomach	9.5715e-06	0.000819271	4.42663	Colon_Sigmoid	9.5715e-06	0.000759994	-4.42663	NA	NA	NA	1	1	1	0	3	1.44233	3.69973	2.12567	-4.51295	-1.40095	4.06222	NA	NA	0.14921	0.00021583	0.0335306	6.39317e-06	0.161228	4.86081e-05	NA	NA	0.678411	0.00495752	0.551422	0.000554688	0.758406	0.00262845	NA	NA
HFE	6.9597e-05	0.00213515	-3.97766	Stomach	9.5715e-06	0.000819271	4.42663	Colon_Transverse	9.5715e-06	0.000828473	-4.42663	NA	NA	NA	1	1	1	0	3	1.44233	3.69973	2.12567	-4.51295	-1.41027	4.06951	NA	NA	0.14921	0.00021583	0.0335306	6.39317e-06	0.15846	4.71127e-05	NA	NA	0.678411	0.00495752	0.551422	0.000554688	0.763664	0.00287565	NA	NA
HFE	6.9597e-05	0.00213515	-3.97766	Stomach	9.5715e-06	0.000819271	4.42663	Esophagus_Gastroesophageal_Junction	9.5715e-06	0.000782178	-4.42663	NA	NA	NA	1	1	1	0	3	1.44233	3.69973	2.12567	-4.51295	-1.18512	4.28505	NA	NA	0.14921	0.00021583	0.0335306	6.39317e-06	0.235968	1.82701e-05	NA	NA	0.678411	0.00495752	0.551422	0.000554688	0.814656	0.00118815	NA	NA
HFE	6.9597e-05	0.00213515	-3.97766	Stomach	9.5715e-06	0.000819271	4.42663	Esophagus_Mucosa	9.5715e-06	0.000800661	-4.42663	NA	NA	NA	1	1	1	0	3	1.44233	3.69973	2.12567	-4.51295	-1.4236	4.01084	NA	NA	0.14921	0.00021583	0.0335306	6.39317e-06	0.154561	6.05022e-05	NA	NA	0.678411	0.00495752	0.551422	0.000554688	0.752727	0.0031854	NA	NA
HFE	6.9597e-05	0.00213515	-3.97766	Stomach	9.5715e-06	0.000819271	4.42663	Esophagus_Muscularis	9.5715e-06	0.000754895	-4.42663	NA	NA	NA	1	1	1	0	3	1.44233	3.69973	2.12567	-4.51295	-1.39661	4.12957	NA	NA	0.14921	0.00021583	0.0335306	6.39317e-06	0.162531	3.63438e-05	NA	NA	0.678411	0.00495752	0.551422	0.000554688	0.756589	0.00209828	NA	NA
HFE	6.9597e-05	0.00213515	-3.97766	Stomach	9.5715e-06	0.000819271	4.42663	Heart_Atrial_Appendage	9.5715e-06	0.000848315	-4.42663	NA	NA	NA	1	1	1	0	3	1.44233	3.69973	2.12567	-4.51295	-1.18512	4.28505	NA	NA	0.14921	0.00021583	0.0335306	6.39317e-06	0.235968	1.82701e-05	NA	NA	0.678411	0.00495752	0.551422	0.000554688	0.813635	0.001322	NA	NA
HFE	6.9597e-05	0.00213515	-3.97766	Stomach	9.5715e-06	0.000819271	4.42663	Heart_Left_Ventricle	9.5715e-06	0.000873342	-4.42663	NA	NA	NA	1	1	1	0	3	1.44233	3.69973	2.12567	-4.51295	-1.18512	4.28505	NA	NA	0.14921	0.00021583	0.0335306	6.39317e-06	0.235968	1.82701e-05	NA	NA	0.678411	0.00495752	0.551422	0.000554688	0.824248	0.00130987	NA	NA
HFE	6.9597e-05	0.00213515	-3.97766	Stomach	9.5715e-06	0.000819271	4.42663	Nerve_Tibial	9.5715e-06	0.000821034	-4.42663	NA	NA	NA	1	1	1	0	3	1.44233	3.69973	2.12567	-4.51295	-1.35601	4.12672	NA	NA	0.14921	0.00021583	0.0335306	6.39317e-06	0.175097	3.67967e-05	NA	NA	0.678411	0.00495752	0.551422	0.000554688	0.766435	0.00228864	NA	NA
HFE	6.9597e-05	0.00213515	-3.97766	Stomach	9.5715e-06	0.000819271	4.42663	Ovary	9.5715e-06	0.000827491	-4.42663	NA	NA	NA	1	1	1	0	3	1.44233	3.69973	2.12567	-4.51295	-1.18512	4.28505	NA	NA	0.14921	0.00021583	0.0335306	6.39317e-06	0.235968	1.82701e-05	NA	NA	0.678411	0.00495752	0.551422	0.000554688	0.818827	0.00120299	NA	NA
HFE	6.9597e-05	0.00213515	-3.97766	Stomach	9.5715e-06	0.000819271	4.42663	Prostate	9.5715e-06	0.000806256	4.42663	NA	NA	NA	1	1	1	0	3	1.44233	3.69973	2.12567	-4.51295	1.18512	-4.28505	NA	NA	0.14921	0.00021583	0.0335306	6.39317e-06	0.235968	1.82701e-05	NA	NA	0.678411	0.00495752	0.551422	0.000554688	0.825252	0.00121985	NA	NA
HFE	6.9597e-05	0.00213515	-3.97766	Stomach	9.5715e-06	0.000819271	4.42663	Small_Intestine_Terminal_Ileum	9.5715e-06	0.00078819	-4.42663	NA	NA	NA	1	1	1	0	3	1.44233	3.69973	2.12567	-4.51295	-1.38886	4.05406	NA	NA	0.14921	0.00021583	0.0335306	6.39317e-06	0.164875	5.03371e-05	NA	NA	0.678411	0.00495752	0.551422	0.000554688	0.772023	0.0028259	NA	NA
HFE	6.9597e-05	0.00213515	-3.97766	Stomach	9.5715e-06	0.000819271	4.42663	Spleen	9.5715e-06	0.000759026	4.42663	NA	NA	NA	1	1	1	0	3	1.44233	3.69973	2.12567	-4.51295	1.18512	-4.28505	NA	NA	0.14921	0.00021583	0.0335306	6.39317e-06	0.235968	1.82701e-05	NA	NA	0.678411	0.00495752	0.551422	0.000554688	0.814129	0.00114907	NA	NA
HFE	6.9597e-05	0.00213515	-3.97766	Stomach	9.5715e-06	0.000819271	4.42663	Stomach	9.5715e-06	0.000795181	-4.42663	NA	NA	NA	1	1	1	0	3	1.44233	3.69973	2.12567	-4.51295	-1.38512	4.05626	NA	NA	0.14921	0.00021583	0.0335306	6.39317e-06	0.166016	4.98648e-05	NA	NA	0.678411	0.00495752	0.551422	0.000554688	0.773289	0.00296899	NA	NA
HFE	6.9597e-05	0.00213515	-3.97766	Stomach	9.5715e-06	0.000819271	4.42663	Thyroid	9.5715e-06	0.000782229	-4.42663	NA	NA	NA	1	1	1	0	3	1.44233	3.69973	2.12567	-4.51295	-1.39539	4.06186	NA	NA	0.14921	0.00021583	0.0335306	6.39317e-06	0.162897	4.86829e-05	NA	NA	0.678411	0.00495752	0.551422	0.000554688	0.754907	0.00268075	NA	NA
HFE	6.9597e-05	0.00213515	-3.97766	Stomach	9.5715e-06	0.000819271	4.42663	Uterus	9.5715e-06	0.000844483	4.42663	NA	NA	NA	1	1	1	0	3	1.44233	3.69973	2.12567	-4.51295	1.18512	-4.28505	NA	NA	0.14921	0.00021583	0.0335306	6.39317e-06	0.235968	1.82701e-05	NA	NA	0.678411	0.00495752	0.551422	0.000554688	0.814103	0.00121369	NA	NA
HFE	6.9597e-05	0.00213515	-3.97766	Stomach	9.5715e-06	0.000819271	4.42663	smultixcan	9.5715e-06	0.000737264	-4.42663	NA	NA	NA	1	1	1	0	3	1.44233	3.69973	2.12567	-4.51295	-2.84009	2.82874	NA	NA	0.14921	0.00021583	0.0335306	6.39317e-06	0.00847414	2.31352e-05	NA	NA	0.678411	0.00495752	0.551422	0.000554688	0.367359	0.00143557	NA	NA
HFE	6.9597e-05	0.00213515	-3.97766	Thyroid	2.47363e-05	0.00204689	4.21719	Adipose_Subcutaneous	9.5715e-06	0.000806011	-4.42663	NA	NA	NA	1	1	1	0	3	1.44233	3.69973	0.85682	-4.13197	-1.36724	4.09985	NA	NA	0.14921	0.00021583	0.391544	3.59672e-05	0.171549	4.13411e-05	NA	NA	0.678411	0.00495752	0.89752	0.00255957	0.76247	0.00242026	NA	NA
HFE	6.9597e-05	0.00213515	-3.97766	Thyroid	2.47363e-05	0.00204689	4.21719	Adipose_Visceral_Omentum	9.5715e-06	0.000784292	-4.42663	NA	NA	NA	1	1	1	0	3	1.44233	3.69973	0.85682	-4.13197	-1.18512	4.28505	NA	NA	0.14921	0.00021583	0.391544	3.59672e-05	0.235968	1.82701e-05	NA	NA	0.678411	0.00495752	0.89752	0.00255957	0.80425	0.00120357	NA	NA
HFE	6.9597e-05	0.00213515	-3.97766	Thyroid	2.47363e-05	0.00204689	4.21719	Adrenal_Gland	9.5715e-06	0.000787479	-4.42663	NA	NA	NA	1	1	1	0	3	1.44233	3.69973	0.85682	-4.13197	-1.38091	4.11544	NA	NA	0.14921	0.00021583	0.391544	3.59672e-05	0.167307	3.86448e-05	NA	NA	0.678411	0.00495752	0.89752	0.00255957	0.772821	0.00225483	NA	NA
HFE	6.9597e-05	0.00213515	-3.97766	Thyroid	2.47363e-05	0.00204689	4.21719	Artery_Aorta	9.5715e-06	0.000739972	-4.42663	NA	NA	NA	1	1	1	0	3	1.44233	3.69973	0.85682	-4.13197	-1.39364	4.15442	NA	NA	0.14921	0.00021583	0.391544	3.59672e-05	0.163428	3.26113e-05	NA	NA	0.678411	0.00495752	0.89752	0.00255957	0.754648	0.00193615	NA	NA
HFE	6.9597e-05	0.00213515	-3.97766	Thyroid	2.47363e-05	0.00204689	4.21719	Artery_Tibial	9.5715e-06	0.000777102	-4.42663	NA	NA	NA	1	1	1	0	3	1.44233	3.69973	0.85682	-4.13197	-1.36758	4.1013	NA	NA	0.14921	0.00021583	0.391544	3.59672e-05	0.171443	4.1083e-05	NA	NA	0.678411	0.00495752	0.89752	0.00255957	0.757849	0.00227698	NA	NA
HFE	6.9597e-05	0.00213515	-3.97766	Thyroid	2.47363e-05	0.00204689	4.21719	Brain_Caudate_basal_ganglia	9.5715e-06	0.000872862	-4.42663	NA	NA	NA	1	1	1	0	3	1.44233	3.69973	0.85682	-4.13197	-1.18512	4.28505	NA	NA	0.14921	0.00021583	0.391544	3.59672e-05	0.235968	1.82701e-05	NA	NA	0.678411	0.00495752	0.89752	0.00255957	0.823801	0.00135016	NA	NA
HFE	6.9597e-05	0.00213515	-3.97766	Thyroid	2.47363e-05	0.00204689	4.21719	Brain_Spinal_cord_cervical_c-1	9.5715e-06	0.000960341	-4.42663	NA	NA	NA	1	1	1	0	3	1.44233	3.69973	0.85682	-4.13197	-1.18512	4.28505	NA	NA	0.14921	0.00021583	0.391544	3.59672e-05	0.235968	1.82701e-05	NA	NA	0.678411	0.00495752	0.89752	0.00255957	0.835846	0.00148739	NA	NA
HFE	6.9597e-05	0.00213515	-3.97766	Thyroid	2.47363e-05	0.00204689	4.21719	Breast_Mammary_Tissue	9.5715e-06	0.000776731	-4.42663	NA	NA	NA	1	1	1	0	3	1.44233	3.69973	0.85682	-4.13197	-1.18512	4.28505	NA	NA	0.14921	0.00021583	0.391544	3.59672e-05	0.235968	1.82701e-05	NA	NA	0.678411	0.00495752	0.89752	0.00255957	0.817162	0.00119257	NA	NA
HFE	6.9597e-05	0.00213515	-3.97766	Thyroid	2.47363e-05	0.00204689	4.21719	Cells_Cultured_fibroblasts	9.5715e-06	0.000786674	-4.42663	NA	NA	NA	1	1	1	0	3	1.44233	3.69973	0.85682	-4.13197	-2.2374	4.60364	NA	NA	0.14921	0.00021583	0.391544	3.59672e-05	0.0252599	4.15173e-06	NA	NA	0.678411	0.00495752	0.89752	0.00255957	0.501578	0.0003405	NA	NA
HFE	6.9597e-05	0.00213515	-3.97766	Thyroid	2.47363e-05	0.00204689	4.21719	Cells_EBV-transformed_lymphocytes	9.5715e-06	0.000671577	-4.42663	NA	NA	NA	1	1	1	0	3	1.44233	3.69973	0.85682	-4.13197	-1.34122	4.03742	NA	NA	0.14921	0.00021583	0.391544	3.59672e-05	0.179851	5.40418e-05	NA	NA	0.678411	0.00495752	0.89752	0.00255957	0.769728	0.00268083	NA	NA
HFE	6.9597e-05	0.00213515	-3.97766	Thyroid	2.47363e-05	0.00204689	4.21719	Colon_Sigmoid	9.5715e-06	0.000759994	-4.42663	NA	NA	NA	1	1	1	0	3	1.44233	3.69973	0.85682	-4.13197	-1.40095	4.06222	NA	NA	0.14921	0.00021583	0.391544	3.59672e-05	0.161228	4.86081e-05	NA	NA	0.678411	0.00495752	0.89752	0.00255957	0.758406	0.00262845	NA	NA
HFE	6.9597e-05	0.00213515	-3.97766	Thyroid	2.47363e-05	0.00204689	4.21719	Colon_Transverse	9.5715e-06	0.000828473	-4.42663	NA	NA	NA	1	1	1	0	3	1.44233	3.69973	0.85682	-4.13197	-1.41027	4.06951	NA	NA	0.14921	0.00021583	0.391544	3.59672e-05	0.15846	4.71127e-05	NA	NA	0.678411	0.00495752	0.89752	0.00255957	0.763664	0.00287565	NA	NA
HFE	6.9597e-05	0.00213515	-3.97766	Thyroid	2.47363e-05	0.00204689	4.21719	Esophagus_Gastroesophageal_Junction	9.5715e-06	0.000782178	-4.42663	NA	NA	NA	1	1	1	0	3	1.44233	3.69973	0.85682	-4.13197	-1.18512	4.28505	NA	NA	0.14921	0.00021583	0.391544	3.59672e-05	0.235968	1.82701e-05	NA	NA	0.678411	0.00495752	0.89752	0.00255957	0.814656	0.00118815	NA	NA
HFE	6.9597e-05	0.00213515	-3.97766	Thyroid	2.47363e-05	0.00204689	4.21719	Esophagus_Mucosa	9.5715e-06	0.000800661	-4.42663	NA	NA	NA	1	1	1	0	3	1.44233	3.69973	0.85682	-4.13197	-1.4236	4.01084	NA	NA	0.14921	0.00021583	0.391544	3.59672e-05	0.154561	6.05022e-05	NA	NA	0.678411	0.00495752	0.89752	0.00255957	0.752727	0.0031854	NA	NA
HFE	6.9597e-05	0.00213515	-3.97766	Thyroid	2.47363e-05	0.00204689	4.21719	Esophagus_Muscularis	9.5715e-06	0.000754895	-4.42663	NA	NA	NA	1	1	1	0	3	1.44233	3.69973	0.85682	-4.13197	-1.39661	4.12957	NA	NA	0.14921	0.00021583	0.391544	3.59672e-05	0.162531	3.63438e-05	NA	NA	0.678411	0.00495752	0.89752	0.00255957	0.756589	0.00209828	NA	NA
HFE	6.9597e-05	0.00213515	-3.97766	Thyroid	2.47363e-05	0.00204689	4.21719	Heart_Atrial_Appendage	9.5715e-06	0.000848315	-4.42663	NA	NA	NA	1	1	1	0	3	1.44233	3.69973	0.85682	-4.13197	-1.18512	4.28505	NA	NA	0.14921	0.00021583	0.391544	3.59672e-05	0.235968	1.82701e-05	NA	NA	0.678411	0.00495752	0.89752	0.00255957	0.813635	0.001322	NA	NA
HFE	6.9597e-05	0.00213515	-3.97766	Thyroid	2.47363e-05	0.00204689	4.21719	Heart_Left_Ventricle	9.5715e-06	0.000873342	-4.42663	NA	NA	NA	1	1	1	0	3	1.44233	3.69973	0.85682	-4.13197	-1.18512	4.28505	NA	NA	0.14921	0.00021583	0.391544	3.59672e-05	0.235968	1.82701e-05	NA	NA	0.678411	0.00495752	0.89752	0.00255957	0.824248	0.00130987	NA	NA
HFE	6.9597e-05	0.00213515	-3.97766	Thyroid	2.47363e-05	0.00204689	4.21719	Nerve_Tibial	9.5715e-06	0.000821034	-4.42663	NA	NA	NA	1	1	1	0	3	1.44233	3.69973	0.85682	-4.13197	-1.35601	4.12672	NA	NA	0.14921	0.00021583	0.391544	3.59672e-05	0.175097	3.67967e-05	NA	NA	0.678411	0.00495752	0.89752	0.00255957	0.766435	0.00228864	NA	NA
HFE	6.9597e-05	0.00213515	-3.97766	Thyroid	2.47363e-05	0.00204689	4.21719	Ovary	9.5715e-06	0.000827491	-4.42663	NA	NA	NA	1	1	1	0	3	1.44233	3.69973	0.85682	-4.13197	-1.18512	4.28505	NA	NA	0.14921	0.00021583	0.391544	3.59672e-05	0.235968	1.82701e-05	NA	NA	0.678411	0.00495752	0.89752	0.00255957	0.818827	0.00120299	NA	NA
HFE	6.9597e-05	0.00213515	-3.97766	Thyroid	2.47363e-05	0.00204689	4.21719	Prostate	9.5715e-06	0.000806256	4.42663	NA	NA	NA	1	1	1	0	3	1.44233	3.69973	0.85682	-4.13197	1.18512	-4.28505	NA	NA	0.14921	0.00021583	0.391544	3.59672e-05	0.235968	1.82701e-05	NA	NA	0.678411	0.00495752	0.89752	0.00255957	0.825252	0.00121985	NA	NA
HFE	6.9597e-05	0.00213515	-3.97766	Thyroid	2.47363e-05	0.00204689	4.21719	Small_Intestine_Terminal_Ileum	9.5715e-06	0.00078819	-4.42663	NA	NA	NA	1	1	1	0	3	1.44233	3.69973	0.85682	-4.13197	-1.38886	4.05406	NA	NA	0.14921	0.00021583	0.391544	3.59672e-05	0.164875	5.03371e-05	NA	NA	0.678411	0.00495752	0.89752	0.00255957	0.772023	0.0028259	NA	NA
HFE	6.9597e-05	0.00213515	-3.97766	Thyroid	2.47363e-05	0.00204689	4.21719	Spleen	9.5715e-06	0.000759026	4.42663	NA	NA	NA	1	1	1	0	3	1.44233	3.69973	0.85682	-4.13197	1.18512	-4.28505	NA	NA	0.14921	0.00021583	0.391544	3.59672e-05	0.235968	1.82701e-05	NA	NA	0.678411	0.00495752	0.89752	0.00255957	0.814129	0.00114907	NA	NA
HFE	6.9597e-05	0.00213515	-3.97766	Thyroid	2.47363e-05	0.00204689	4.21719	Stomach	9.5715e-06	0.000795181	-4.42663	NA	NA	NA	1	1	1	0	3	1.44233	3.69973	0.85682	-4.13197	-1.38512	4.05626	NA	NA	0.14921	0.00021583	0.391544	3.59672e-05	0.166016	4.98648e-05	NA	NA	0.678411	0.00495752	0.89752	0.00255957	0.773289	0.00296899	NA	NA
HFE	6.9597e-05	0.00213515	-3.97766	Thyroid	2.47363e-05	0.00204689	4.21719	Thyroid	9.5715e-06	0.000782229	-4.42663	NA	NA	NA	1	1	1	0	3	1.44233	3.69973	0.85682	-4.13197	-1.39539	4.06186	NA	NA	0.14921	0.00021583	0.391544	3.59672e-05	0.162897	4.86829e-05	NA	NA	0.678411	0.00495752	0.89752	0.00255957	0.754907	0.00268075	NA	NA
HFE	6.9597e-05	0.00213515	-3.97766	Thyroid	2.47363e-05	0.00204689	4.21719	Uterus	9.5715e-06	0.000844483	4.42663	NA	NA	NA	1	1	1	0	3	1.44233	3.69973	0.85682	-4.13197	1.18512	-4.28505	NA	NA	0.14921	0.00021583	0.391544	3.59672e-05	0.235968	1.82701e-05	NA	NA	0.678411	0.00495752	0.89752	0.00255957	0.814103	0.00121369	NA	NA
HFE	6.9597e-05	0.00213515	-3.97766	Thyroid	2.47363e-05	0.00204689	4.21719	smultixcan	9.5715e-06	0.000737264	-4.42663	NA	NA	NA	1	1	1	0	3	1.44233	3.69973	0.85682	-4.13197	-2.84009	2.82874	NA	NA	0.14921	0.00021583	0.391544	3.59672e-05	0.00847414	2.31352e-05	NA	NA	0.678411	0.00495752	0.89752	0.00255957	0.367359	0.00143557	NA	NA
HFE	6.9597e-05	0.00213515	-3.97766	Whole_Blood	9.5715e-06	0.000814368	4.42663	Adipose_Subcutaneous	9.5715e-06	0.000806011	-4.42663	NA	NA	NA	1	1	1	0	3	1.44233	3.69973	1.18512	-4.28505	-1.36724	4.09985	NA	NA	0.14921	0.00021583	0.235968	1.82701e-05	0.171549	4.13411e-05	NA	NA	0.678411	0.00495752	0.822764	0.00135545	0.76247	0.00242026	NA	NA
HFE	6.9597e-05	0.00213515	-3.97766	Whole_Blood	9.5715e-06	0.000814368	4.42663	Adipose_Visceral_Omentum	9.5715e-06	0.000784292	-4.42663	NA	NA	NA	1	1	1	0	3	1.44233	3.69973	1.18512	-4.28505	-1.18512	4.28505	NA	NA	0.14921	0.00021583	0.235968	1.82701e-05	0.235968	1.82701e-05	NA	NA	0.678411	0.00495752	0.822764	0.00135545	0.80425	0.00120357	NA	NA
HFE	6.9597e-05	0.00213515	-3.97766	Whole_Blood	9.5715e-06	0.000814368	4.42663	Adrenal_Gland	9.5715e-06	0.000787479	-4.42663	NA	NA	NA	1	1	1	0	3	1.44233	3.69973	1.18512	-4.28505	-1.38091	4.11544	NA	NA	0.14921	0.00021583	0.235968	1.82701e-05	0.167307	3.86448e-05	NA	NA	0.678411	0.00495752	0.822764	0.00135545	0.772821	0.00225483	NA	NA
HFE	6.9597e-05	0.00213515	-3.97766	Whole_Blood	9.5715e-06	0.000814368	4.42663	Artery_Aorta	9.5715e-06	0.000739972	-4.42663	NA	NA	NA	1	1	1	0	3	1.44233	3.69973	1.18512	-4.28505	-1.39364	4.15442	NA	NA	0.14921	0.00021583	0.235968	1.82701e-05	0.163428	3.26113e-05	NA	NA	0.678411	0.00495752	0.822764	0.00135545	0.754648	0.00193615	NA	NA
HFE	6.9597e-05	0.00213515	-3.97766	Whole_Blood	9.5715e-06	0.000814368	4.42663	Artery_Tibial	9.5715e-06	0.000777102	-4.42663	NA	NA	NA	1	1	1	0	3	1.44233	3.69973	1.18512	-4.28505	-1.36758	4.1013	NA	NA	0.14921	0.00021583	0.235968	1.82701e-05	0.171443	4.1083e-05	NA	NA	0.678411	0.00495752	0.822764	0.00135545	0.757849	0.00227698	NA	NA
HFE	6.9597e-05	0.00213515	-3.97766	Whole_Blood	9.5715e-06	0.000814368	4.42663	Brain_Caudate_basal_ganglia	9.5715e-06	0.000872862	-4.42663	NA	NA	NA	1	1	1	0	3	1.44233	3.69973	1.18512	-4.28505	-1.18512	4.28505	NA	NA	0.14921	0.00021583	0.235968	1.82701e-05	0.235968	1.82701e-05	NA	NA	0.678411	0.00495752	0.822764	0.00135545	0.823801	0.00135016	NA	NA
HFE	6.9597e-05	0.00213515	-3.97766	Whole_Blood	9.5715e-06	0.000814368	4.42663	Brain_Spinal_cord_cervical_c-1	9.5715e-06	0.000960341	-4.42663	NA	NA	NA	1	1	1	0	3	1.44233	3.69973	1.18512	-4.28505	-1.18512	4.28505	NA	NA	0.14921	0.00021583	0.235968	1.82701e-05	0.235968	1.82701e-05	NA	NA	0.678411	0.00495752	0.822764	0.00135545	0.835846	0.00148739	NA	NA
HFE	6.9597e-05	0.00213515	-3.97766	Whole_Blood	9.5715e-06	0.000814368	4.42663	Breast_Mammary_Tissue	9.5715e-06	0.000776731	-4.42663	NA	NA	NA	1	1	1	0	3	1.44233	3.69973	1.18512	-4.28505	-1.18512	4.28505	NA	NA	0.14921	0.00021583	0.235968	1.82701e-05	0.235968	1.82701e-05	NA	NA	0.678411	0.00495752	0.822764	0.00135545	0.817162	0.00119257	NA	NA
HFE	6.9597e-05	0.00213515	-3.97766	Whole_Blood	9.5715e-06	0.000814368	4.42663	Cells_Cultured_fibroblasts	9.5715e-06	0.000786674	-4.42663	NA	NA	NA	1	1	1	0	3	1.44233	3.69973	1.18512	-4.28505	-2.2374	4.60364	NA	NA	0.14921	0.00021583	0.235968	1.82701e-05	0.0252599	4.15173e-06	NA	NA	0.678411	0.00495752	0.822764	0.00135545	0.501578	0.0003405	NA	NA
HFE	6.9597e-05	0.00213515	-3.97766	Whole_Blood	9.5715e-06	0.000814368	4.42663	Cells_EBV-transformed_lymphocytes	9.5715e-06	0.000671577	-4.42663	NA	NA	NA	1	1	1	0	3	1.44233	3.69973	1.18512	-4.28505	-1.34122	4.03742	NA	NA	0.14921	0.00021583	0.235968	1.82701e-05	0.179851	5.40418e-05	NA	NA	0.678411	0.00495752	0.822764	0.00135545	0.769728	0.00268083	NA	NA
HFE	6.9597e-05	0.00213515	-3.97766	Whole_Blood	9.5715e-06	0.000814368	4.42663	Colon_Sigmoid	9.5715e-06	0.000759994	-4.42663	NA	NA	NA	1	1	1	0	3	1.44233	3.69973	1.18512	-4.28505	-1.40095	4.06222	NA	NA	0.14921	0.00021583	0.235968	1.82701e-05	0.161228	4.86081e-05	NA	NA	0.678411	0.00495752	0.822764	0.00135545	0.758406	0.00262845	NA	NA
HFE	6.9597e-05	0.00213515	-3.97766	Whole_Blood	9.5715e-06	0.000814368	4.42663	Colon_Transverse	9.5715e-06	0.000828473	-4.42663	NA	NA	NA	1	1	1	0	3	1.44233	3.69973	1.18512	-4.28505	-1.41027	4.06951	NA	NA	0.14921	0.00021583	0.235968	1.82701e-05	0.15846	4.71127e-05	NA	NA	0.678411	0.00495752	0.822764	0.00135545	0.763664	0.00287565	NA	NA
HFE	6.9597e-05	0.00213515	-3.97766	Whole_Blood	9.5715e-06	0.000814368	4.42663	Esophagus_Gastroesophageal_Junction	9.5715e-06	0.000782178	-4.42663	NA	NA	NA	1	1	1	0	3	1.44233	3.69973	1.18512	-4.28505	-1.18512	4.28505	NA	NA	0.14921	0.00021583	0.235968	1.82701e-05	0.235968	1.82701e-05	NA	NA	0.678411	0.00495752	0.822764	0.00135545	0.814656	0.00118815	NA	NA
HFE	6.9597e-05	0.00213515	-3.97766	Whole_Blood	9.5715e-06	0.000814368	4.42663	Esophagus_Mucosa	9.5715e-06	0.000800661	-4.42663	NA	NA	NA	1	1	1	0	3	1.44233	3.69973	1.18512	-4.28505	-1.4236	4.01084	NA	NA	0.14921	0.00021583	0.235968	1.82701e-05	0.154561	6.05022e-05	NA	NA	0.678411	0.00495752	0.822764	0.00135545	0.752727	0.0031854	NA	NA
HFE	6.9597e-05	0.00213515	-3.97766	Whole_Blood	9.5715e-06	0.000814368	4.42663	Esophagus_Muscularis	9.5715e-06	0.000754895	-4.42663	NA	NA	NA	1	1	1	0	3	1.44233	3.69973	1.18512	-4.28505	-1.39661	4.12957	NA	NA	0.14921	0.00021583	0.235968	1.82701e-05	0.162531	3.63438e-05	NA	NA	0.678411	0.00495752	0.822764	0.00135545	0.756589	0.00209828	NA	NA
HFE	6.9597e-05	0.00213515	-3.97766	Whole_Blood	9.5715e-06	0.000814368	4.42663	Heart_Atrial_Appendage	9.5715e-06	0.000848315	-4.42663	NA	NA	NA	1	1	1	0	3	1.44233	3.69973	1.18512	-4.28505	-1.18512	4.28505	NA	NA	0.14921	0.00021583	0.235968	1.82701e-05	0.235968	1.82701e-05	NA	NA	0.678411	0.00495752	0.822764	0.00135545	0.813635	0.001322	NA	NA
HFE	6.9597e-05	0.00213515	-3.97766	Whole_Blood	9.5715e-06	0.000814368	4.42663	Heart_Left_Ventricle	9.5715e-06	0.000873342	-4.42663	NA	NA	NA	1	1	1	0	3	1.44233	3.69973	1.18512	-4.28505	-1.18512	4.28505	NA	NA	0.14921	0.00021583	0.235968	1.82701e-05	0.235968	1.82701e-05	NA	NA	0.678411	0.00495752	0.822764	0.00135545	0.824248	0.00130987	NA	NA
HFE	6.9597e-05	0.00213515	-3.97766	Whole_Blood	9.5715e-06	0.000814368	4.42663	Nerve_Tibial	9.5715e-06	0.000821034	-4.42663	NA	NA	NA	1	1	1	0	3	1.44233	3.69973	1.18512	-4.28505	-1.35601	4.12672	NA	NA	0.14921	0.00021583	0.235968	1.82701e-05	0.175097	3.67967e-05	NA	NA	0.678411	0.00495752	0.822764	0.00135545	0.766435	0.00228864	NA	NA
HFE	6.9597e-05	0.00213515	-3.97766	Whole_Blood	9.5715e-06	0.000814368	4.42663	Ovary	9.5715e-06	0.000827491	-4.42663	NA	NA	NA	1	1	1	0	3	1.44233	3.69973	1.18512	-4.28505	-1.18512	4.28505	NA	NA	0.14921	0.00021583	0.235968	1.82701e-05	0.235968	1.82701e-05	NA	NA	0.678411	0.00495752	0.822764	0.00135545	0.818827	0.00120299	NA	NA
HFE	6.9597e-05	0.00213515	-3.97766	Whole_Blood	9.5715e-06	0.000814368	4.42663	Prostate	9.5715e-06	0.000806256	4.42663	NA	NA	NA	1	1	1	0	3	1.44233	3.69973	1.18512	-4.28505	1.18512	-4.28505	NA	NA	0.14921	0.00021583	0.235968	1.82701e-05	0.235968	1.82701e-05	NA	NA	0.678411	0.00495752	0.822764	0.00135545	0.825252	0.00121985	NA	NA
HFE	6.9597e-05	0.00213515	-3.97766	Whole_Blood	9.5715e-06	0.000814368	4.42663	Small_Intestine_Terminal_Ileum	9.5715e-06	0.00078819	-4.42663	NA	NA	NA	1	1	1	0	3	1.44233	3.69973	1.18512	-4.28505	-1.38886	4.05406	NA	NA	0.14921	0.00021583	0.235968	1.82701e-05	0.164875	5.03371e-05	NA	NA	0.678411	0.00495752	0.822764	0.00135545	0.772023	0.0028259	NA	NA
HFE	6.9597e-05	0.00213515	-3.97766	Whole_Blood	9.5715e-06	0.000814368	4.42663	Spleen	9.5715e-06	0.000759026	4.42663	NA	NA	NA	1	1	1	0	3	1.44233	3.69973	1.18512	-4.28505	1.18512	-4.28505	NA	NA	0.14921	0.00021583	0.235968	1.82701e-05	0.235968	1.82701e-05	NA	NA	0.678411	0.00495752	0.822764	0.00135545	0.814129	0.00114907	NA	NA
HFE	6.9597e-05	0.00213515	-3.97766	Whole_Blood	9.5715e-06	0.000814368	4.42663	Stomach	9.5715e-06	0.000795181	-4.42663	NA	NA	NA	1	1	1	0	3	1.44233	3.69973	1.18512	-4.28505	-1.38512	4.05626	NA	NA	0.14921	0.00021583	0.235968	1.82701e-05	0.166016	4.98648e-05	NA	NA	0.678411	0.00495752	0.822764	0.00135545	0.773289	0.00296899	NA	NA
HFE	6.9597e-05	0.00213515	-3.97766	Whole_Blood	9.5715e-06	0.000814368	4.42663	Thyroid	9.5715e-06	0.000782229	-4.42663	NA	NA	NA	1	1	1	0	3	1.44233	3.69973	1.18512	-4.28505	-1.39539	4.06186	NA	NA	0.14921	0.00021583	0.235968	1.82701e-05	0.162897	4.86829e-05	NA	NA	0.678411	0.00495752	0.822764	0.00135545	0.754907	0.00268075	NA	NA
HFE	6.9597e-05	0.00213515	-3.97766	Whole_Blood	9.5715e-06	0.000814368	4.42663	Uterus	9.5715e-06	0.000844483	4.42663	NA	NA	NA	1	1	1	0	3	1.44233	3.69973	1.18512	-4.28505	1.18512	-4.28505	NA	NA	0.14921	0.00021583	0.235968	1.82701e-05	0.235968	1.82701e-05	NA	NA	0.678411	0.00495752	0.822764	0.00135545	0.814103	0.00121369	NA	NA
HFE	6.9597e-05	0.00213515	-3.97766	Whole_Blood	9.5715e-06	0.000814368	4.42663	smultixcan	9.5715e-06	0.000737264	-4.42663	NA	NA	NA	1	1	1	0	3	1.44233	3.69973	1.18512	-4.28505	-2.84009	2.82874	NA	NA	0.14921	0.00021583	0.235968	1.82701e-05	0.00847414	2.31352e-05	NA	NA	0.678411	0.00495752	0.822764	0.00135545	0.367359	0.00143557	NA	NA
HFE	6.9597e-05	0.00213515	-3.97766	smultixcan	2.08307e-06	0.000118272	2.51369	Adipose_Subcutaneous	9.5715e-06	0.000806011	-4.42663	NA	NA	NA	1	1	1	0	3	1.44233	3.69973	0.367716	-1.89797	-1.36724	4.09985	NA	NA	0.14921	0.00021583	0.0104467	0.000141673	0.171549	4.13411e-05	NA	NA	0.678411	0.00495752	0.327571	0.00356323	0.76247	0.00242026	NA	NA
HFE	6.9597e-05	0.00213515	-3.97766	smultixcan	2.08307e-06	0.000118272	2.51369	Adipose_Visceral_Omentum	9.5715e-06	0.000784292	-4.42663	NA	NA	NA	1	1	1	0	3	1.44233	3.69973	0.367716	-1.89797	-1.18512	4.28505	NA	NA	0.14921	0.00021583	0.0104467	0.000141673	0.235968	1.82701e-05	NA	NA	0.678411	0.00495752	0.327571	0.00356323	0.80425	0.00120357	NA	NA
HFE	6.9597e-05	0.00213515	-3.97766	smultixcan	2.08307e-06	0.000118272	2.51369	Adrenal_Gland	9.5715e-06	0.000787479	-4.42663	NA	NA	NA	1	1	1	0	3	1.44233	3.69973	0.367716	-1.89797	-1.38091	4.11544	NA	NA	0.14921	0.00021583	0.0104467	0.000141673	0.167307	3.86448e-05	NA	NA	0.678411	0.00495752	0.327571	0.00356323	0.772821	0.00225483	NA	NA
HFE	6.9597e-05	0.00213515	-3.97766	smultixcan	2.08307e-06	0.000118272	2.51369	Artery_Aorta	9.5715e-06	0.000739972	-4.42663	NA	NA	NA	1	1	1	0	3	1.44233	3.69973	0.367716	-1.89797	-1.39364	4.15442	NA	NA	0.14921	0.00021583	0.0104467	0.000141673	0.163428	3.26113e-05	NA	NA	0.678411	0.00495752	0.327571	0.00356323	0.754648	0.00193615	NA	NA
HFE	6.9597e-05	0.00213515	-3.97766	smultixcan	2.08307e-06	0.000118272	2.51369	Artery_Tibial	9.5715e-06	0.000777102	-4.42663	NA	NA	NA	1	1	1	0	3	1.44233	3.69973	0.367716	-1.89797	-1.36758	4.1013	NA	NA	0.14921	0.00021583	0.0104467	0.000141673	0.171443	4.1083e-05	NA	NA	0.678411	0.00495752	0.327571	0.00356323	0.757849	0.00227698	NA	NA
HFE	6.9597e-05	0.00213515	-3.97766	smultixcan	2.08307e-06	0.000118272	2.51369	Brain_Caudate_basal_ganglia	9.5715e-06	0.000872862	-4.42663	NA	NA	NA	1	1	1	0	3	1.44233	3.69973	0.367716	-1.89797	-1.18512	4.28505	NA	NA	0.14921	0.00021583	0.0104467	0.000141673	0.235968	1.82701e-05	NA	NA	0.678411	0.00495752	0.327571	0.00356323	0.823801	0.00135016	NA	NA
HFE	6.9597e-05	0.00213515	-3.97766	smultixcan	2.08307e-06	0.000118272	2.51369	Brain_Spinal_cord_cervical_c-1	9.5715e-06	0.000960341	-4.42663	NA	NA	NA	1	1	1	0	3	1.44233	3.69973	0.367716	-1.89797	-1.18512	4.28505	NA	NA	0.14921	0.00021583	0.0104467	0.000141673	0.235968	1.82701e-05	NA	NA	0.678411	0.00495752	0.327571	0.00356323	0.835846	0.00148739	NA	NA
HFE	6.9597e-05	0.00213515	-3.97766	smultixcan	2.08307e-06	0.000118272	2.51369	Breast_Mammary_Tissue	9.5715e-06	0.000776731	-4.42663	NA	NA	NA	1	1	1	0	3	1.44233	3.69973	0.367716	-1.89797	-1.18512	4.28505	NA	NA	0.14921	0.00021583	0.0104467	0.000141673	0.235968	1.82701e-05	NA	NA	0.678411	0.00495752	0.327571	0.00356323	0.817162	0.00119257	NA	NA
HFE	6.9597e-05	0.00213515	-3.97766	smultixcan	2.08307e-06	0.000118272	2.51369	Cells_Cultured_fibroblasts	9.5715e-06	0.000786674	-4.42663	NA	NA	NA	1	1	1	0	3	1.44233	3.69973	0.367716	-1.89797	-2.2374	4.60364	NA	NA	0.14921	0.00021583	0.0104467	0.000141673	0.0252599	4.15173e-06	NA	NA	0.678411	0.00495752	0.327571	0.00356323	0.501578	0.0003405	NA	NA
HFE	6.9597e-05	0.00213515	-3.97766	smultixcan	2.08307e-06	0.000118272	2.51369	Cells_EBV-transformed_lymphocytes	9.5715e-06	0.000671577	-4.42663	NA	NA	NA	1	1	1	0	3	1.44233	3.69973	0.367716	-1.89797	-1.34122	4.03742	NA	NA	0.14921	0.00021583	0.0104467	0.000141673	0.179851	5.40418e-05	NA	NA	0.678411	0.00495752	0.327571	0.00356323	0.769728	0.00268083	NA	NA
HFE	6.9597e-05	0.00213515	-3.97766	smultixcan	2.08307e-06	0.000118272	2.51369	Colon_Sigmoid	9.5715e-06	0.000759994	-4.42663	NA	NA	NA	1	1	1	0	3	1.44233	3.69973	0.367716	-1.89797	-1.40095	4.06222	NA	NA	0.14921	0.00021583	0.0104467	0.000141673	0.161228	4.86081e-05	NA	NA	0.678411	0.00495752	0.327571	0.00356323	0.758406	0.00262845	NA	NA
HFE	6.9597e-05	0.00213515	-3.97766	smultixcan	2.08307e-06	0.000118272	2.51369	Colon_Transverse	9.5715e-06	0.000828473	-4.42663	NA	NA	NA	1	1	1	0	3	1.44233	3.69973	0.367716	-1.89797	-1.41027	4.06951	NA	NA	0.14921	0.00021583	0.0104467	0.000141673	0.15846	4.71127e-05	NA	NA	0.678411	0.00495752	0.327571	0.00356323	0.763664	0.00287565	NA	NA
HFE	6.9597e-05	0.00213515	-3.97766	smultixcan	2.08307e-06	0.000118272	2.51369	Esophagus_Gastroesophageal_Junction	9.5715e-06	0.000782178	-4.42663	NA	NA	NA	1	1	1	0	3	1.44233	3.69973	0.367716	-1.89797	-1.18512	4.28505	NA	NA	0.14921	0.00021583	0.0104467	0.000141673	0.235968	1.82701e-05	NA	NA	0.678411	0.00495752	0.327571	0.00356323	0.814656	0.00118815	NA	NA
HFE	6.9597e-05	0.00213515	-3.97766	smultixcan	2.08307e-06	0.000118272	2.51369	Esophagus_Mucosa	9.5715e-06	0.000800661	-4.42663	NA	NA	NA	1	1	1	0	3	1.44233	3.69973	0.367716	-1.89797	-1.4236	4.01084	NA	NA	0.14921	0.00021583	0.0104467	0.000141673	0.154561	6.05022e-05	NA	NA	0.678411	0.00495752	0.327571	0.00356323	0.752727	0.0031854	NA	NA
HFE	6.9597e-05	0.00213515	-3.97766	smultixcan	2.08307e-06	0.000118272	2.51369	Esophagus_Muscularis	9.5715e-06	0.000754895	-4.42663	NA	NA	NA	1	1	1	0	3	1.44233	3.69973	0.367716	-1.89797	-1.39661	4.12957	NA	NA	0.14921	0.00021583	0.0104467	0.000141673	0.162531	3.63438e-05	NA	NA	0.678411	0.00495752	0.327571	0.00356323	0.756589	0.00209828	NA	NA
HFE	6.9597e-05	0.00213515	-3.97766	smultixcan	2.08307e-06	0.000118272	2.51369	Heart_Atrial_Appendage	9.5715e-06	0.000848315	-4.42663	NA	NA	NA	1	1	1	0	3	1.44233	3.69973	0.367716	-1.89797	-1.18512	4.28505	NA	NA	0.14921	0.00021583	0.0104467	0.000141673	0.235968	1.82701e-05	NA	NA	0.678411	0.00495752	0.327571	0.00356323	0.813635	0.001322	NA	NA
HFE	6.9597e-05	0.00213515	-3.97766	smultixcan	2.08307e-06	0.000118272	2.51369	Heart_Left_Ventricle	9.5715e-06	0.000873342	-4.42663	NA	NA	NA	1	1	1	0	3	1.44233	3.69973	0.367716	-1.89797	-1.18512	4.28505	NA	NA	0.14921	0.00021583	0.0104467	0.000141673	0.235968	1.82701e-05	NA	NA	0.678411	0.00495752	0.327571	0.00356323	0.824248	0.00130987	NA	NA
HFE	6.9597e-05	0.00213515	-3.97766	smultixcan	2.08307e-06	0.000118272	2.51369	Nerve_Tibial	9.5715e-06	0.000821034	-4.42663	NA	NA	NA	1	1	1	0	3	1.44233	3.69973	0.367716	-1.89797	-1.35601	4.12672	NA	NA	0.14921	0.00021583	0.0104467	0.000141673	0.175097	3.67967e-05	NA	NA	0.678411	0.00495752	0.327571	0.00356323	0.766435	0.00228864	NA	NA
HFE	6.9597e-05	0.00213515	-3.97766	smultixcan	2.08307e-06	0.000118272	2.51369	Ovary	9.5715e-06	0.000827491	-4.42663	NA	NA	NA	1	1	1	0	3	1.44233	3.69973	0.367716	-1.89797	-1.18512	4.28505	NA	NA	0.14921	0.00021583	0.0104467	0.000141673	0.235968	1.82701e-05	NA	NA	0.678411	0.00495752	0.327571	0.00356323	0.818827	0.00120299	NA	NA
HFE	6.9597e-05	0.00213515	-3.97766	smultixcan	2.08307e-06	0.000118272	2.51369	Prostate	9.5715e-06	0.000806256	4.42663	NA	NA	NA	1	1	1	0	3	1.44233	3.69973	0.367716	-1.89797	1.18512	-4.28505	NA	NA	0.14921	0.00021583	0.0104467	0.000141673	0.235968	1.82701e-05	NA	NA	0.678411	0.00495752	0.327571	0.00356323	0.825252	0.00121985	NA	NA
HFE	6.9597e-05	0.00213515	-3.97766	smultixcan	2.08307e-06	0.000118272	2.51369	Small_Intestine_Terminal_Ileum	9.5715e-06	0.00078819	-4.42663	NA	NA	NA	1	1	1	0	3	1.44233	3.69973	0.367716	-1.89797	-1.38886	4.05406	NA	NA	0.14921	0.00021583	0.0104467	0.000141673	0.164875	5.03371e-05	NA	NA	0.678411	0.00495752	0.327571	0.00356323	0.772023	0.0028259	NA	NA
HFE	6.9597e-05	0.00213515	-3.97766	smultixcan	2.08307e-06	0.000118272	2.51369	Spleen	9.5715e-06	0.000759026	4.42663	NA	NA	NA	1	1	1	0	3	1.44233	3.69973	0.367716	-1.89797	1.18512	-4.28505	NA	NA	0.14921	0.00021583	0.0104467	0.000141673	0.235968	1.82701e-05	NA	NA	0.678411	0.00495752	0.327571	0.00356323	0.814129	0.00114907	NA	NA
HFE	6.9597e-05	0.00213515	-3.97766	smultixcan	2.08307e-06	0.000118272	2.51369	Stomach	9.5715e-06	0.000795181	-4.42663	NA	NA	NA	1	1	1	0	3	1.44233	3.69973	0.367716	-1.89797	-1.38512	4.05626	NA	NA	0.14921	0.00021583	0.0104467	0.000141673	0.166016	4.98648e-05	NA	NA	0.678411	0.00495752	0.327571	0.00356323	0.773289	0.00296899	NA	NA
HFE	6.9597e-05	0.00213515	-3.97766	smultixcan	2.08307e-06	0.000118272	2.51369	Thyroid	9.5715e-06	0.000782229	-4.42663	NA	NA	NA	1	1	1	0	3	1.44233	3.69973	0.367716	-1.89797	-1.39539	4.06186	NA	NA	0.14921	0.00021583	0.0104467	0.000141673	0.162897	4.86829e-05	NA	NA	0.678411	0.00495752	0.327571	0.00356323	0.754907	0.00268075	NA	NA
HFE	6.9597e-05	0.00213515	-3.97766	smultixcan	2.08307e-06	0.000118272	2.51369	Uterus	9.5715e-06	0.000844483	4.42663	NA	NA	NA	1	1	1	0	3	1.44233	3.69973	0.367716	-1.89797	1.18512	-4.28505	NA	NA	0.14921	0.00021583	0.0104467	0.000141673	0.235968	1.82701e-05	NA	NA	0.678411	0.00495752	0.327571	0.00356323	0.814103	0.00121369	NA	NA
HFE	6.9597e-05	0.00213515	-3.97766	smultixcan	2.08307e-06	0.000118272	2.51369	smultixcan	9.5715e-06	0.000737264	-4.42663	NA	NA	NA	1	1	1	0	3	1.44233	3.69973	0.367716	-1.89797	-2.84009	2.82874	NA	NA	0.14921	0.00021583	0.0104467	0.000141673	0.00847414	2.31352e-05	NA	NA	0.678411	0.00495752	0.327571	0.00356323	0.367359	0.00143557	NA	NA
ZNF708	7.0225e-05	0.00214326	-3.97552	Adipose_Visceral_Omentum	0.000153431	0.00769963	3.78545	Adipose_Subcutaneous	9.76234e-05	0.00505781	-3.89642	NA	NA	NA	1	1	1	0	3	-1.46787	-3.64173	1.48577	-3.57971	-1.39674	3.70635	NA	NA	0.14214	0.00027081	0.137339	0.000343972	0.162491	0.000210265	NA	NA	0.673521	0.00594862	0.754049	0.0132346	0.752299	0.00834433	NA	NA
ZNF708	7.0225e-05	0.00214326	-3.97552	Adipose_Visceral_Omentum	0.000153431	0.00769963	3.78545	Adipose_Visceral_Omentum	9.76234e-05	0.00505616	3.89642	NA	NA	NA	1	1	1	0	3	-1.46787	-3.64173	1.48577	-3.57971	1.39674	-3.70635	NA	NA	0.14214	0.00027081	0.137339	0.000343972	0.162491	0.000210265	NA	NA	0.673521	0.00594862	0.754049	0.0132346	0.753937	0.00838777	NA	NA
ZNF708	7.0225e-05	0.00214326	-3.97552	Adipose_Visceral_Omentum	0.000153431	0.00769963	3.78545	Adrenal_Gland	9.76234e-05	0.00501337	3.89642	NA	NA	NA	1	1	1	0	3	-1.46787	-3.64173	1.48577	-3.57971	1.39674	-3.70635	NA	NA	0.14214	0.00027081	0.137339	0.000343972	0.162491	0.000210265	NA	NA	0.673521	0.00594862	0.754049	0.0132346	0.768456	0.00808043	NA	NA
ZNF708	7.0225e-05	0.00214326	-3.97552	Adipose_Visceral_Omentum	0.000153431	0.00769963	3.78545	Artery_Aorta	0.000138904	0.00644321	3.81011	NA	NA	NA	1	1	1	0	3	-1.46787	-3.64173	1.48577	-3.57971	1.94131	-3.53106	NA	NA	0.14214	0.00027081	0.137339	0.000343972	0.0522206	0.000413899	NA	NA	0.673521	0.00594862	0.754049	0.0132346	0.607726	0.0135615	NA	NA
ZNF708	7.0225e-05	0.00214326	-3.97552	Adipose_Visceral_Omentum	0.000153431	0.00769963	3.78545	Artery_Coronary	0.000125681	0.00638829	3.83477	NA	NA	NA	1	1	1	0	3	-1.46787	-3.64173	1.48577	-3.57971	1.4834	-3.63545	NA	NA	0.14214	0.00027081	0.137339	0.000343972	0.137969	0.000277491	NA	NA	0.673521	0.00594862	0.754049	0.0132346	0.727794	0.0107169	NA	NA
ZNF708	7.0225e-05	0.00214326	-3.97552	Adipose_Visceral_Omentum	0.000153431	0.00769963	3.78545	Artery_Tibial	9.76234e-05	0.00481633	-3.89642	NA	NA	NA	1	1	1	0	3	-1.46787	-3.64173	1.48577	-3.57971	-1.39674	3.70635	NA	NA	0.14214	0.00027081	0.137339	0.000343972	0.162491	0.000210265	NA	NA	0.673521	0.00594862	0.754049	0.0132346	0.750063	0.00822367	NA	NA
ZNF708	7.0225e-05	0.00214326	-3.97552	Adipose_Visceral_Omentum	0.000153431	0.00769963	3.78545	Brain_Caudate_basal_ganglia	9.76234e-05	0.00562925	-3.89642	NA	NA	NA	1	1	1	0	3	-1.46787	-3.64173	1.48577	-3.57971	-1.39674	3.70635	NA	NA	0.14214	0.00027081	0.137339	0.000343972	0.162491	0.000210265	NA	NA	0.673521	0.00594862	0.754049	0.0132346	0.767076	0.00938692	NA	NA
ZNF708	7.0225e-05	0.00214326	-3.97552	Adipose_Visceral_Omentum	0.000153431	0.00769963	3.78545	Brain_Cerebellar_Hemisphere	0.000138904	0.00656247	-3.81011	NA	NA	NA	1	1	1	0	3	-1.46787	-3.64173	1.48577	-3.57971	-1.94131	3.53106	NA	NA	0.14214	0.00027081	0.137339	0.000343972	0.0522206	0.000413899	NA	NA	0.673521	0.00594862	0.754049	0.0132346	0.613163	0.0134845	NA	NA
ZNF708	7.0225e-05	0.00214326	-3.97552	Adipose_Visceral_Omentum	0.000153431	0.00769963	3.78545	Brain_Cortex	9.76234e-05	0.0053752	-3.89642	NA	NA	NA	1	1	1	0	3	-1.46787	-3.64173	1.48577	-3.57971	-1.39674	3.70635	NA	NA	0.14214	0.00027081	0.137339	0.000343972	0.162491	0.000210265	NA	NA	0.673521	0.00594862	0.754049	0.0132346	0.757452	0.00865062	NA	NA
ZNF708	7.0225e-05	0.00214326	-3.97552	Adipose_Visceral_Omentum	0.000153431	0.00769963	3.78545	Brain_Hypothalamus	0.000138904	0.00747236	-3.81011	NA	NA	NA	1	1	1	0	3	-1.46787	-3.64173	1.48577	-3.57971	-1.94131	3.53106	NA	NA	0.14214	0.00027081	0.137339	0.000343972	0.0522206	0.000413899	NA	NA	0.673521	0.00594862	0.754049	0.0132346	0.631564	0.016168	NA	NA
ZNF708	7.0225e-05	0.00214326	-3.97552	Adipose_Visceral_Omentum	0.000153431	0.00769963	3.78545	Brain_Putamen_basal_ganglia	0.000153431	0.00826133	-3.78545	NA	NA	NA	1	1	1	0	3	-1.46787	-3.64173	1.48577	-3.57971	-1.48577	3.57971	NA	NA	0.14214	0.00027081	0.137339	0.000343972	0.137339	0.000343972	NA	NA	0.673521	0.00594862	0.754049	0.0132346	0.736127	0.0133974	NA	NA
ZNF708	7.0225e-05	0.00214326	-3.97552	Adipose_Visceral_Omentum	0.000153431	0.00769963	3.78545	Breast_Mammary_Tissue	5.138e-05	0.00308758	-4.04926	NA	NA	NA	1	1	1	0	3	-1.46787	-3.64173	1.48577	-3.57971	-1.96525	3.77084	NA	NA	0.14214	0.00027081	0.137339	0.000343972	0.0493855	0.000162697	NA	NA	0.673521	0.00594862	0.754049	0.0132346	0.596605	0.00685156	NA	NA
ZNF708	7.0225e-05	0.00214326	-3.97552	Adipose_Visceral_Omentum	0.000153431	0.00769963	3.78545	Cells_Cultured_fibroblasts	9.76234e-05	0.00474996	-3.89642	NA	NA	NA	1	1	1	0	3	-1.46787	-3.64173	1.48577	-3.57971	-1.39674	3.70635	NA	NA	0.14214	0.00027081	0.137339	0.000343972	0.162491	0.000210265	NA	NA	0.673521	0.00594862	0.754049	0.0132346	0.746353	0.00809121	NA	NA
ZNF708	7.0225e-05	0.00214326	-3.97552	Adipose_Visceral_Omentum	0.000153431	0.00769963	3.78545	Cells_EBV-transformed_lymphocytes	0.000125681	0.0055893	3.83477	NA	NA	NA	1	1	1	0	3	-1.46787	-3.64173	1.48577	-3.57971	1.4834	-3.63545	NA	NA	0.14214	0.00027081	0.137339	0.000343972	0.137969	0.000277491	NA	NA	0.673521	0.00594862	0.754049	0.0132346	0.734074	0.00927166	NA	NA
ZNF708	7.0225e-05	0.00214326	-3.97552	Adipose_Visceral_Omentum	0.000153431	0.00769963	3.78545	Colon_Sigmoid	9.76234e-05	0.00489491	-3.89642	NA	NA	NA	1	1	1	0	3	-1.46787	-3.64173	1.48577	-3.57971	-1.39674	3.70635	NA	NA	0.14214	0.00027081	0.137339	0.000343972	0.162491	0.000210265	NA	NA	0.673521	0.00594862	0.754049	0.0132346	0.758891	0.00814326	NA	NA
ZNF708	7.0225e-05	0.00214326	-3.97552	Adipose_Visceral_Omentum	0.000153431	0.00769963	3.78545	Colon_Transverse	9.76234e-05	0.00528757	3.89642	NA	NA	NA	1	1	1	0	3	-1.46787	-3.64173	1.48577	-3.57971	1.39674	-3.70635	NA	NA	0.14214	0.00027081	0.137339	0.000343972	0.162491	0.000210265	NA	NA	0.673521	0.00594862	0.754049	0.0132346	0.765394	0.00864697	NA	NA
ZNF708	7.0225e-05	0.00214326	-3.97552	Adipose_Visceral_Omentum	0.000153431	0.00769963	3.78545	Esophagus_Gastroesophageal_Junction	9.76234e-05	0.00501283	-3.89642	NA	NA	NA	1	1	1	0	3	-1.46787	-3.64173	1.48577	-3.57971	-1.39674	3.70635	NA	NA	0.14214	0.00027081	0.137339	0.000343972	0.162491	0.000210265	NA	NA	0.673521	0.00594862	0.754049	0.0132346	0.754825	0.00835529	NA	NA
ZNF708	7.0225e-05	0.00214326	-3.97552	Adipose_Visceral_Omentum	0.000153431	0.00769963	3.78545	Esophagus_Mucosa	9.76234e-05	0.0051194	-3.89642	NA	NA	NA	1	1	1	0	3	-1.46787	-3.64173	1.48577	-3.57971	-1.39674	3.70635	NA	NA	0.14214	0.00027081	0.137339	0.000343972	0.162491	0.000210265	NA	NA	0.673521	0.00594862	0.754049	0.0132346	0.756701	0.00812926	NA	NA
ZNF708	7.0225e-05	0.00214326	-3.97552	Adipose_Visceral_Omentum	0.000153431	0.00769963	3.78545	Heart_Atrial_Appendage	9.76234e-05	0.00550038	-3.89642	NA	NA	NA	1	1	1	0	3	-1.46787	-3.64173	1.48577	-3.57971	-1.39674	3.70635	NA	NA	0.14214	0.00027081	0.137339	0.000343972	0.162491	0.000210265	NA	NA	0.673521	0.00594862	0.754049	0.0132346	0.752098	0.00903288	NA	NA
ZNF708	7.0225e-05	0.00214326	-3.97552	Adipose_Visceral_Omentum	0.000153431	0.00769963	3.78545	Lung	0.000125681	0.00592971	3.83477	NA	NA	NA	1	1	1	0	3	-1.46787	-3.64173	1.48577	-3.57971	1.4834	-3.63545	NA	NA	0.14214	0.00027081	0.137339	0.000343972	0.137969	0.000277491	NA	NA	0.673521	0.00594862	0.754049	0.0132346	0.726447	0.00991378	NA	NA
ZNF708	7.0225e-05	0.00214326	-3.97552	Adipose_Visceral_Omentum	0.000153431	0.00769963	3.78545	Minor_Salivary_Gland	0.000125681	0.00599553	3.83477	NA	NA	NA	1	1	1	0	3	-1.46787	-3.64173	1.48577	-3.57971	1.4834	-3.63545	NA	NA	0.14214	0.00027081	0.137339	0.000343972	0.137969	0.000277491	NA	NA	0.673521	0.00594862	0.754049	0.0132346	0.734967	0.0105354	NA	NA
ZNF708	7.0225e-05	0.00214326	-3.97552	Adipose_Visceral_Omentum	0.000153431	0.00769963	3.78545	Nerve_Tibial	9.76234e-05	0.00522268	3.89642	NA	NA	NA	1	1	1	0	3	-1.46787	-3.64173	1.48577	-3.57971	1.39674	-3.70635	NA	NA	0.14214	0.00027081	0.137339	0.000343972	0.162491	0.000210265	NA	NA	0.673521	0.00594862	0.754049	0.0132346	0.75439	0.0085842	NA	NA
ZNF708	7.0225e-05	0.00214326	-3.97552	Adipose_Visceral_Omentum	0.000153431	0.00769963	3.78545	Ovary	9.76234e-05	0.00518059	3.89642	NA	NA	NA	1	1	1	0	3	-1.46787	-3.64173	1.48577	-3.57971	1.39674	-3.70635	NA	NA	0.14214	0.00027081	0.137339	0.000343972	0.162491	0.000210265	NA	NA	0.673521	0.00594862	0.754049	0.0132346	0.758871	0.00803994	NA	NA
ZNF708	7.0225e-05	0.00214326	-3.97552	Adipose_Visceral_Omentum	0.000153431	0.00769963	3.78545	Pancreas	9.76234e-05	0.00530108	-3.89642	NA	NA	NA	1	1	1	0	3	-1.46787	-3.64173	1.48577	-3.57971	-1.39674	3.70635	NA	NA	0.14214	0.00027081	0.137339	0.000343972	0.162491	0.000210265	NA	NA	0.673521	0.00594862	0.754049	0.0132346	0.759847	0.00844368	NA	NA
ZNF708	7.0225e-05	0.00214326	-3.97552	Adipose_Visceral_Omentum	0.000153431	0.00769963	3.78545	Pituitary	9.76234e-05	0.00534891	3.89642	NA	NA	NA	1	1	1	0	3	-1.46787	-3.64173	1.48577	-3.57971	1.39674	-3.70635	NA	NA	0.14214	0.00027081	0.137339	0.000343972	0.162491	0.000210265	NA	NA	0.673521	0.00594862	0.754049	0.0132346	0.764772	0.00867894	NA	NA
ZNF708	7.0225e-05	0.00214326	-3.97552	Adipose_Visceral_Omentum	0.000153431	0.00769963	3.78545	Stomach	9.76234e-05	0.00534374	-3.89642	NA	NA	NA	1	1	1	0	3	-1.46787	-3.64173	1.48577	-3.57971	-1.39674	3.70635	NA	NA	0.14214	0.00027081	0.137339	0.000343972	0.162491	0.000210265	NA	NA	0.673521	0.00594862	0.754049	0.0132346	0.769039	0.00886302	NA	NA
ZNF708	7.0225e-05	0.00214326	-3.97552	Adipose_Visceral_Omentum	0.000153431	0.00769963	3.78545	Testis	0.000138904	0.00750751	-3.81011	NA	NA	NA	1	1	1	0	3	-1.46787	-3.64173	1.48577	-3.57971	-1.94131	3.53106	NA	NA	0.14214	0.00027081	0.137339	0.000343972	0.0522206	0.000413899	NA	NA	0.673521	0.00594862	0.754049	0.0132346	0.626706	0.0150446	NA	NA
ZNF708	7.0225e-05	0.00214326	-3.97552	Adipose_Visceral_Omentum	0.000153431	0.00769963	3.78545	Thyroid	9.76234e-05	0.00499662	3.89642	NA	NA	NA	1	1	1	0	3	-1.46787	-3.64173	1.48577	-3.57971	1.39674	-3.70635	NA	NA	0.14214	0.00027081	0.137339	0.000343972	0.162491	0.000210265	NA	NA	0.673521	0.00594862	0.754049	0.0132346	0.754275	0.00815222	NA	NA
ZNF708	7.0225e-05	0.00214326	-3.97552	Adipose_Visceral_Omentum	0.000153431	0.00769963	3.78545	Vagina	0.000138904	0.0071519	3.81011	NA	NA	NA	1	1	1	0	3	-1.46787	-3.64173	1.48577	-3.57971	1.94131	-3.53106	NA	NA	0.14214	0.00027081	0.137339	0.000343972	0.0522206	0.000413899	NA	NA	0.673521	0.00594862	0.754049	0.0132346	0.607656	0.0146597	NA	NA
ZNF708	7.0225e-05	0.00214326	-3.97552	Adipose_Visceral_Omentum	0.000153431	0.00769963	3.78545	smultixcan	6.1914e-05	0.00343858	2.20799	NA	NA	NA	1	1	1	0	3	-1.46787	-3.64173	1.48577	-3.57971	0.571854	-2.14338	NA	NA	0.14214	0.00027081	0.137339	0.000343972	0.0992656	0.000213051	NA	NA	0.673521	0.00594862	0.754049	0.0132346	0.678655	0.00811158	NA	NA
ZNF708	7.0225e-05	0.00214326	-3.97552	Artery_Aorta	0.000153431	0.00867909	3.78545	Adipose_Subcutaneous	9.76234e-05	0.00505781	-3.89642	NA	NA	NA	1	1	1	0	3	-1.46787	-3.64173	1.48577	-3.57971	-1.39674	3.70635	NA	NA	0.14214	0.00027081	0.137339	0.000343972	0.162491	0.000210265	NA	NA	0.673521	0.00594862	0.747522	0.0138173	0.752299	0.00834433	NA	NA
ZNF708	7.0225e-05	0.00214326	-3.97552	Artery_Aorta	0.000153431	0.00867909	3.78545	Adipose_Visceral_Omentum	9.76234e-05	0.00505616	3.89642	NA	NA	NA	1	1	1	0	3	-1.46787	-3.64173	1.48577	-3.57971	1.39674	-3.70635	NA	NA	0.14214	0.00027081	0.137339	0.000343972	0.162491	0.000210265	NA	NA	0.673521	0.00594862	0.747522	0.0138173	0.753937	0.00838777	NA	NA
ZNF708	7.0225e-05	0.00214326	-3.97552	Artery_Aorta	0.000153431	0.00867909	3.78545	Adrenal_Gland	9.76234e-05	0.00501337	3.89642	NA	NA	NA	1	1	1	0	3	-1.46787	-3.64173	1.48577	-3.57971	1.39674	-3.70635	NA	NA	0.14214	0.00027081	0.137339	0.000343972	0.162491	0.000210265	NA	NA	0.673521	0.00594862	0.747522	0.0138173	0.768456	0.00808043	NA	NA
ZNF708	7.0225e-05	0.00214326	-3.97552	Artery_Aorta	0.000153431	0.00867909	3.78545	Artery_Aorta	0.000138904	0.00644321	3.81011	NA	NA	NA	1	1	1	0	3	-1.46787	-3.64173	1.48577	-3.57971	1.94131	-3.53106	NA	NA	0.14214	0.00027081	0.137339	0.000343972	0.0522206	0.000413899	NA	NA	0.673521	0.00594862	0.747522	0.0138173	0.607726	0.0135615	NA	NA
ZNF708	7.0225e-05	0.00214326	-3.97552	Artery_Aorta	0.000153431	0.00867909	3.78545	Artery_Coronary	0.000125681	0.00638829	3.83477	NA	NA	NA	1	1	1	0	3	-1.46787	-3.64173	1.48577	-3.57971	1.4834	-3.63545	NA	NA	0.14214	0.00027081	0.137339	0.000343972	0.137969	0.000277491	NA	NA	0.673521	0.00594862	0.747522	0.0138173	0.727794	0.0107169	NA	NA
ZNF708	7.0225e-05	0.00214326	-3.97552	Artery_Aorta	0.000153431	0.00867909	3.78545	Artery_Tibial	9.76234e-05	0.00481633	-3.89642	NA	NA	NA	1	1	1	0	3	-1.46787	-3.64173	1.48577	-3.57971	-1.39674	3.70635	NA	NA	0.14214	0.00027081	0.137339	0.000343972	0.162491	0.000210265	NA	NA	0.673521	0.00594862	0.747522	0.0138173	0.750063	0.00822367	NA	NA
ZNF708	7.0225e-05	0.00214326	-3.97552	Artery_Aorta	0.000153431	0.00867909	3.78545	Brain_Caudate_basal_ganglia	9.76234e-05	0.00562925	-3.89642	NA	NA	NA	1	1	1	0	3	-1.46787	-3.64173	1.48577	-3.57971	-1.39674	3.70635	NA	NA	0.14214	0.00027081	0.137339	0.000343972	0.162491	0.000210265	NA	NA	0.673521	0.00594862	0.747522	0.0138173	0.767076	0.00938692	NA	NA
ZNF708	7.0225e-05	0.00214326	-3.97552	Artery_Aorta	0.000153431	0.00867909	3.78545	Brain_Cerebellar_Hemisphere	0.000138904	0.00656247	-3.81011	NA	NA	NA	1	1	1	0	3	-1.46787	-3.64173	1.48577	-3.57971	-1.94131	3.53106	NA	NA	0.14214	0.00027081	0.137339	0.000343972	0.0522206	0.000413899	NA	NA	0.673521	0.00594862	0.747522	0.0138173	0.613163	0.0134845	NA	NA
ZNF708	7.0225e-05	0.00214326	-3.97552	Artery_Aorta	0.000153431	0.00867909	3.78545	Brain_Cortex	9.76234e-05	0.0053752	-3.89642	NA	NA	NA	1	1	1	0	3	-1.46787	-3.64173	1.48577	-3.57971	-1.39674	3.70635	NA	NA	0.14214	0.00027081	0.137339	0.000343972	0.162491	0.000210265	NA	NA	0.673521	0.00594862	0.747522	0.0138173	0.757452	0.00865062	NA	NA
ZNF708	7.0225e-05	0.00214326	-3.97552	Artery_Aorta	0.000153431	0.00867909	3.78545	Brain_Hypothalamus	0.000138904	0.00747236	-3.81011	NA	NA	NA	1	1	1	0	3	-1.46787	-3.64173	1.48577	-3.57971	-1.94131	3.53106	NA	NA	0.14214	0.00027081	0.137339	0.000343972	0.0522206	0.000413899	NA	NA	0.673521	0.00594862	0.747522	0.0138173	0.631564	0.016168	NA	NA
ZNF708	7.0225e-05	0.00214326	-3.97552	Artery_Aorta	0.000153431	0.00867909	3.78545	Brain_Putamen_basal_ganglia	0.000153431	0.00826133	-3.78545	NA	NA	NA	1	1	1	0	3	-1.46787	-3.64173	1.48577	-3.57971	-1.48577	3.57971	NA	NA	0.14214	0.00027081	0.137339	0.000343972	0.137339	0.000343972	NA	NA	0.673521	0.00594862	0.747522	0.0138173	0.736127	0.0133974	NA	NA
ZNF708	7.0225e-05	0.00214326	-3.97552	Artery_Aorta	0.000153431	0.00867909	3.78545	Breast_Mammary_Tissue	5.138e-05	0.00308758	-4.04926	NA	NA	NA	1	1	1	0	3	-1.46787	-3.64173	1.48577	-3.57971	-1.96525	3.77084	NA	NA	0.14214	0.00027081	0.137339	0.000343972	0.0493855	0.000162697	NA	NA	0.673521	0.00594862	0.747522	0.0138173	0.596605	0.00685156	NA	NA
ZNF708	7.0225e-05	0.00214326	-3.97552	Artery_Aorta	0.000153431	0.00867909	3.78545	Cells_Cultured_fibroblasts	9.76234e-05	0.00474996	-3.89642	NA	NA	NA	1	1	1	0	3	-1.46787	-3.64173	1.48577	-3.57971	-1.39674	3.70635	NA	NA	0.14214	0.00027081	0.137339	0.000343972	0.162491	0.000210265	NA	NA	0.673521	0.00594862	0.747522	0.0138173	0.746353	0.00809121	NA	NA
ZNF708	7.0225e-05	0.00214326	-3.97552	Artery_Aorta	0.000153431	0.00867909	3.78545	Cells_EBV-transformed_lymphocytes	0.000125681	0.0055893	3.83477	NA	NA	NA	1	1	1	0	3	-1.46787	-3.64173	1.48577	-3.57971	1.4834	-3.63545	NA	NA	0.14214	0.00027081	0.137339	0.000343972	0.137969	0.000277491	NA	NA	0.673521	0.00594862	0.747522	0.0138173	0.734074	0.00927166	NA	NA
ZNF708	7.0225e-05	0.00214326	-3.97552	Artery_Aorta	0.000153431	0.00867909	3.78545	Colon_Sigmoid	9.76234e-05	0.00489491	-3.89642	NA	NA	NA	1	1	1	0	3	-1.46787	-3.64173	1.48577	-3.57971	-1.39674	3.70635	NA	NA	0.14214	0.00027081	0.137339	0.000343972	0.162491	0.000210265	NA	NA	0.673521	0.00594862	0.747522	0.0138173	0.758891	0.00814326	NA	NA
ZNF708	7.0225e-05	0.00214326	-3.97552	Artery_Aorta	0.000153431	0.00867909	3.78545	Colon_Transverse	9.76234e-05	0.00528757	3.89642	NA	NA	NA	1	1	1	0	3	-1.46787	-3.64173	1.48577	-3.57971	1.39674	-3.70635	NA	NA	0.14214	0.00027081	0.137339	0.000343972	0.162491	0.000210265	NA	NA	0.673521	0.00594862	0.747522	0.0138173	0.765394	0.00864697	NA	NA
ZNF708	7.0225e-05	0.00214326	-3.97552	Artery_Aorta	0.000153431	0.00867909	3.78545	Esophagus_Gastroesophageal_Junction	9.76234e-05	0.00501283	-3.89642	NA	NA	NA	1	1	1	0	3	-1.46787	-3.64173	1.48577	-3.57971	-1.39674	3.70635	NA	NA	0.14214	0.00027081	0.137339	0.000343972	0.162491	0.000210265	NA	NA	0.673521	0.00594862	0.747522	0.0138173	0.754825	0.00835529	NA	NA
ZNF708	7.0225e-05	0.00214326	-3.97552	Artery_Aorta	0.000153431	0.00867909	3.78545	Esophagus_Mucosa	9.76234e-05	0.0051194	-3.89642	NA	NA	NA	1	1	1	0	3	-1.46787	-3.64173	1.48577	-3.57971	-1.39674	3.70635	NA	NA	0.14214	0.00027081	0.137339	0.000343972	0.162491	0.000210265	NA	NA	0.673521	0.00594862	0.747522	0.0138173	0.756701	0.00812926	NA	NA
ZNF708	7.0225e-05	0.00214326	-3.97552	Artery_Aorta	0.000153431	0.00867909	3.78545	Heart_Atrial_Appendage	9.76234e-05	0.00550038	-3.89642	NA	NA	NA	1	1	1	0	3	-1.46787	-3.64173	1.48577	-3.57971	-1.39674	3.70635	NA	NA	0.14214	0.00027081	0.137339	0.000343972	0.162491	0.000210265	NA	NA	0.673521	0.00594862	0.747522	0.0138173	0.752098	0.00903288	NA	NA
ZNF708	7.0225e-05	0.00214326	-3.97552	Artery_Aorta	0.000153431	0.00867909	3.78545	Lung	0.000125681	0.00592971	3.83477	NA	NA	NA	1	1	1	0	3	-1.46787	-3.64173	1.48577	-3.57971	1.4834	-3.63545	NA	NA	0.14214	0.00027081	0.137339	0.000343972	0.137969	0.000277491	NA	NA	0.673521	0.00594862	0.747522	0.0138173	0.726447	0.00991378	NA	NA
ZNF708	7.0225e-05	0.00214326	-3.97552	Artery_Aorta	0.000153431	0.00867909	3.78545	Minor_Salivary_Gland	0.000125681	0.00599553	3.83477	NA	NA	NA	1	1	1	0	3	-1.46787	-3.64173	1.48577	-3.57971	1.4834	-3.63545	NA	NA	0.14214	0.00027081	0.137339	0.000343972	0.137969	0.000277491	NA	NA	0.673521	0.00594862	0.747522	0.0138173	0.734967	0.0105354	NA	NA
ZNF708	7.0225e-05	0.00214326	-3.97552	Artery_Aorta	0.000153431	0.00867909	3.78545	Nerve_Tibial	9.76234e-05	0.00522268	3.89642	NA	NA	NA	1	1	1	0	3	-1.46787	-3.64173	1.48577	-3.57971	1.39674	-3.70635	NA	NA	0.14214	0.00027081	0.137339	0.000343972	0.162491	0.000210265	NA	NA	0.673521	0.00594862	0.747522	0.0138173	0.75439	0.0085842	NA	NA
ZNF708	7.0225e-05	0.00214326	-3.97552	Artery_Aorta	0.000153431	0.00867909	3.78545	Ovary	9.76234e-05	0.00518059	3.89642	NA	NA	NA	1	1	1	0	3	-1.46787	-3.64173	1.48577	-3.57971	1.39674	-3.70635	NA	NA	0.14214	0.00027081	0.137339	0.000343972	0.162491	0.000210265	NA	NA	0.673521	0.00594862	0.747522	0.0138173	0.758871	0.00803994	NA	NA
ZNF708	7.0225e-05	0.00214326	-3.97552	Artery_Aorta	0.000153431	0.00867909	3.78545	Pancreas	9.76234e-05	0.00530108	-3.89642	NA	NA	NA	1	1	1	0	3	-1.46787	-3.64173	1.48577	-3.57971	-1.39674	3.70635	NA	NA	0.14214	0.00027081	0.137339	0.000343972	0.162491	0.000210265	NA	NA	0.673521	0.00594862	0.747522	0.0138173	0.759847	0.00844368	NA	NA
ZNF708	7.0225e-05	0.00214326	-3.97552	Artery_Aorta	0.000153431	0.00867909	3.78545	Pituitary	9.76234e-05	0.00534891	3.89642	NA	NA	NA	1	1	1	0	3	-1.46787	-3.64173	1.48577	-3.57971	1.39674	-3.70635	NA	NA	0.14214	0.00027081	0.137339	0.000343972	0.162491	0.000210265	NA	NA	0.673521	0.00594862	0.747522	0.0138173	0.764772	0.00867894	NA	NA
ZNF708	7.0225e-05	0.00214326	-3.97552	Artery_Aorta	0.000153431	0.00867909	3.78545	Stomach	9.76234e-05	0.00534374	-3.89642	NA	NA	NA	1	1	1	0	3	-1.46787	-3.64173	1.48577	-3.57971	-1.39674	3.70635	NA	NA	0.14214	0.00027081	0.137339	0.000343972	0.162491	0.000210265	NA	NA	0.673521	0.00594862	0.747522	0.0138173	0.769039	0.00886302	NA	NA
ZNF708	7.0225e-05	0.00214326	-3.97552	Artery_Aorta	0.000153431	0.00867909	3.78545	Testis	0.000138904	0.00750751	-3.81011	NA	NA	NA	1	1	1	0	3	-1.46787	-3.64173	1.48577	-3.57971	-1.94131	3.53106	NA	NA	0.14214	0.00027081	0.137339	0.000343972	0.0522206	0.000413899	NA	NA	0.673521	0.00594862	0.747522	0.0138173	0.626706	0.0150446	NA	NA
ZNF708	7.0225e-05	0.00214326	-3.97552	Artery_Aorta	0.000153431	0.00867909	3.78545	Thyroid	9.76234e-05	0.00499662	3.89642	NA	NA	NA	1	1	1	0	3	-1.46787	-3.64173	1.48577	-3.57971	1.39674	-3.70635	NA	NA	0.14214	0.00027081	0.137339	0.000343972	0.162491	0.000210265	NA	NA	0.673521	0.00594862	0.747522	0.0138173	0.754275	0.00815222	NA	NA
ZNF708	7.0225e-05	0.00214326	-3.97552	Artery_Aorta	0.000153431	0.00867909	3.78545	Vagina	0.000138904	0.0071519	3.81011	NA	NA	NA	1	1	1	0	3	-1.46787	-3.64173	1.48577	-3.57971	1.94131	-3.53106	NA	NA	0.14214	0.00027081	0.137339	0.000343972	0.0522206	0.000413899	NA	NA	0.673521	0.00594862	0.747522	0.0138173	0.607656	0.0146597	NA	NA
ZNF708	7.0225e-05	0.00214326	-3.97552	Artery_Aorta	0.000153431	0.00867909	3.78545	smultixcan	6.1914e-05	0.00343858	2.20799	NA	NA	NA	1	1	1	0	3	-1.46787	-3.64173	1.48577	-3.57971	0.571854	-2.14338	NA	NA	0.14214	0.00027081	0.137339	0.000343972	0.0992656	0.000213051	NA	NA	0.673521	0.00594862	0.747522	0.0138173	0.678655	0.00811158	NA	NA
ZNF708	7.0225e-05	0.00214326	-3.97552	Artery_Tibial	0.000209815	0.00920528	3.7069	Adipose_Subcutaneous	9.76234e-05	0.00505781	-3.89642	NA	NA	NA	1	1	1	0	3	-1.46787	-3.64173	1.51408	-3.49495	-1.39674	3.70635	NA	NA	0.14214	0.00027081	0.130006	0.000474148	0.162491	0.000210265	NA	NA	0.673521	0.00594862	0.746389	0.0164531	0.752299	0.00834433	NA	NA
ZNF708	7.0225e-05	0.00214326	-3.97552	Artery_Tibial	0.000209815	0.00920528	3.7069	Adipose_Visceral_Omentum	9.76234e-05	0.00505616	3.89642	NA	NA	NA	1	1	1	0	3	-1.46787	-3.64173	1.51408	-3.49495	1.39674	-3.70635	NA	NA	0.14214	0.00027081	0.130006	0.000474148	0.162491	0.000210265	NA	NA	0.673521	0.00594862	0.746389	0.0164531	0.753937	0.00838777	NA	NA
ZNF708	7.0225e-05	0.00214326	-3.97552	Artery_Tibial	0.000209815	0.00920528	3.7069	Adrenal_Gland	9.76234e-05	0.00501337	3.89642	NA	NA	NA	1	1	1	0	3	-1.46787	-3.64173	1.51408	-3.49495	1.39674	-3.70635	NA	NA	0.14214	0.00027081	0.130006	0.000474148	0.162491	0.000210265	NA	NA	0.673521	0.00594862	0.746389	0.0164531	0.768456	0.00808043	NA	NA
ZNF708	7.0225e-05	0.00214326	-3.97552	Artery_Tibial	0.000209815	0.00920528	3.7069	Artery_Aorta	0.000138904	0.00644321	3.81011	NA	NA	NA	1	1	1	0	3	-1.46787	-3.64173	1.51408	-3.49495	1.94131	-3.53106	NA	NA	0.14214	0.00027081	0.130006	0.000474148	0.0522206	0.000413899	NA	NA	0.673521	0.00594862	0.746389	0.0164531	0.607726	0.0135615	NA	NA
ZNF708	7.0225e-05	0.00214326	-3.97552	Artery_Tibial	0.000209815	0.00920528	3.7069	Artery_Coronary	0.000125681	0.00638829	3.83477	NA	NA	NA	1	1	1	0	3	-1.46787	-3.64173	1.51408	-3.49495	1.4834	-3.63545	NA	NA	0.14214	0.00027081	0.130006	0.000474148	0.137969	0.000277491	NA	NA	0.673521	0.00594862	0.746389	0.0164531	0.727794	0.0107169	NA	NA
ZNF708	7.0225e-05	0.00214326	-3.97552	Artery_Tibial	0.000209815	0.00920528	3.7069	Artery_Tibial	9.76234e-05	0.00481633	-3.89642	NA	NA	NA	1	1	1	0	3	-1.46787	-3.64173	1.51408	-3.49495	-1.39674	3.70635	NA	NA	0.14214	0.00027081	0.130006	0.000474148	0.162491	0.000210265	NA	NA	0.673521	0.00594862	0.746389	0.0164531	0.750063	0.00822367	NA	NA
ZNF708	7.0225e-05	0.00214326	-3.97552	Artery_Tibial	0.000209815	0.00920528	3.7069	Brain_Caudate_basal_ganglia	9.76234e-05	0.00562925	-3.89642	NA	NA	NA	1	1	1	0	3	-1.46787	-3.64173	1.51408	-3.49495	-1.39674	3.70635	NA	NA	0.14214	0.00027081	0.130006	0.000474148	0.162491	0.000210265	NA	NA	0.673521	0.00594862	0.746389	0.0164531	0.767076	0.00938692	NA	NA
ZNF708	7.0225e-05	0.00214326	-3.97552	Artery_Tibial	0.000209815	0.00920528	3.7069	Brain_Cerebellar_Hemisphere	0.000138904	0.00656247	-3.81011	NA	NA	NA	1	1	1	0	3	-1.46787	-3.64173	1.51408	-3.49495	-1.94131	3.53106	NA	NA	0.14214	0.00027081	0.130006	0.000474148	0.0522206	0.000413899	NA	NA	0.673521	0.00594862	0.746389	0.0164531	0.613163	0.0134845	NA	NA
ZNF708	7.0225e-05	0.00214326	-3.97552	Artery_Tibial	0.000209815	0.00920528	3.7069	Brain_Cortex	9.76234e-05	0.0053752	-3.89642	NA	NA	NA	1	1	1	0	3	-1.46787	-3.64173	1.51408	-3.49495	-1.39674	3.70635	NA	NA	0.14214	0.00027081	0.130006	0.000474148	0.162491	0.000210265	NA	NA	0.673521	0.00594862	0.746389	0.0164531	0.757452	0.00865062	NA	NA
ZNF708	7.0225e-05	0.00214326	-3.97552	Artery_Tibial	0.000209815	0.00920528	3.7069	Brain_Hypothalamus	0.000138904	0.00747236	-3.81011	NA	NA	NA	1	1	1	0	3	-1.46787	-3.64173	1.51408	-3.49495	-1.94131	3.53106	NA	NA	0.14214	0.00027081	0.130006	0.000474148	0.0522206	0.000413899	NA	NA	0.673521	0.00594862	0.746389	0.0164531	0.631564	0.016168	NA	NA
ZNF708	7.0225e-05	0.00214326	-3.97552	Artery_Tibial	0.000209815	0.00920528	3.7069	Brain_Putamen_basal_ganglia	0.000153431	0.00826133	-3.78545	NA	NA	NA	1	1	1	0	3	-1.46787	-3.64173	1.51408	-3.49495	-1.48577	3.57971	NA	NA	0.14214	0.00027081	0.130006	0.000474148	0.137339	0.000343972	NA	NA	0.673521	0.00594862	0.746389	0.0164531	0.736127	0.0133974	NA	NA
ZNF708	7.0225e-05	0.00214326	-3.97552	Artery_Tibial	0.000209815	0.00920528	3.7069	Breast_Mammary_Tissue	5.138e-05	0.00308758	-4.04926	NA	NA	NA	1	1	1	0	3	-1.46787	-3.64173	1.51408	-3.49495	-1.96525	3.77084	NA	NA	0.14214	0.00027081	0.130006	0.000474148	0.0493855	0.000162697	NA	NA	0.673521	0.00594862	0.746389	0.0164531	0.596605	0.00685156	NA	NA
ZNF708	7.0225e-05	0.00214326	-3.97552	Artery_Tibial	0.000209815	0.00920528	3.7069	Cells_Cultured_fibroblasts	9.76234e-05	0.00474996	-3.89642	NA	NA	NA	1	1	1	0	3	-1.46787	-3.64173	1.51408	-3.49495	-1.39674	3.70635	NA	NA	0.14214	0.00027081	0.130006	0.000474148	0.162491	0.000210265	NA	NA	0.673521	0.00594862	0.746389	0.0164531	0.746353	0.00809121	NA	NA
ZNF708	7.0225e-05	0.00214326	-3.97552	Artery_Tibial	0.000209815	0.00920528	3.7069	Cells_EBV-transformed_lymphocytes	0.000125681	0.0055893	3.83477	NA	NA	NA	1	1	1	0	3	-1.46787	-3.64173	1.51408	-3.49495	1.4834	-3.63545	NA	NA	0.14214	0.00027081	0.130006	0.000474148	0.137969	0.000277491	NA	NA	0.673521	0.00594862	0.746389	0.0164531	0.734074	0.00927166	NA	NA
ZNF708	7.0225e-05	0.00214326	-3.97552	Artery_Tibial	0.000209815	0.00920528	3.7069	Colon_Sigmoid	9.76234e-05	0.00489491	-3.89642	NA	NA	NA	1	1	1	0	3	-1.46787	-3.64173	1.51408	-3.49495	-1.39674	3.70635	NA	NA	0.14214	0.00027081	0.130006	0.000474148	0.162491	0.000210265	NA	NA	0.673521	0.00594862	0.746389	0.0164531	0.758891	0.00814326	NA	NA
ZNF708	7.0225e-05	0.00214326	-3.97552	Artery_Tibial	0.000209815	0.00920528	3.7069	Colon_Transverse	9.76234e-05	0.00528757	3.89642	NA	NA	NA	1	1	1	0	3	-1.46787	-3.64173	1.51408	-3.49495	1.39674	-3.70635	NA	NA	0.14214	0.00027081	0.130006	0.000474148	0.162491	0.000210265	NA	NA	0.673521	0.00594862	0.746389	0.0164531	0.765394	0.00864697	NA	NA
ZNF708	7.0225e-05	0.00214326	-3.97552	Artery_Tibial	0.000209815	0.00920528	3.7069	Esophagus_Gastroesophageal_Junction	9.76234e-05	0.00501283	-3.89642	NA	NA	NA	1	1	1	0	3	-1.46787	-3.64173	1.51408	-3.49495	-1.39674	3.70635	NA	NA	0.14214	0.00027081	0.130006	0.000474148	0.162491	0.000210265	NA	NA	0.673521	0.00594862	0.746389	0.0164531	0.754825	0.00835529	NA	NA
ZNF708	7.0225e-05	0.00214326	-3.97552	Artery_Tibial	0.000209815	0.00920528	3.7069	Esophagus_Mucosa	9.76234e-05	0.0051194	-3.89642	NA	NA	NA	1	1	1	0	3	-1.46787	-3.64173	1.51408	-3.49495	-1.39674	3.70635	NA	NA	0.14214	0.00027081	0.130006	0.000474148	0.162491	0.000210265	NA	NA	0.673521	0.00594862	0.746389	0.0164531	0.756701	0.00812926	NA	NA
ZNF708	7.0225e-05	0.00214326	-3.97552	Artery_Tibial	0.000209815	0.00920528	3.7069	Heart_Atrial_Appendage	9.76234e-05	0.00550038	-3.89642	NA	NA	NA	1	1	1	0	3	-1.46787	-3.64173	1.51408	-3.49495	-1.39674	3.70635	NA	NA	0.14214	0.00027081	0.130006	0.000474148	0.162491	0.000210265	NA	NA	0.673521	0.00594862	0.746389	0.0164531	0.752098	0.00903288	NA	NA
ZNF708	7.0225e-05	0.00214326	-3.97552	Artery_Tibial	0.000209815	0.00920528	3.7069	Lung	0.000125681	0.00592971	3.83477	NA	NA	NA	1	1	1	0	3	-1.46787	-3.64173	1.51408	-3.49495	1.4834	-3.63545	NA	NA	0.14214	0.00027081	0.130006	0.000474148	0.137969	0.000277491	NA	NA	0.673521	0.00594862	0.746389	0.0164531	0.726447	0.00991378	NA	NA
ZNF708	7.0225e-05	0.00214326	-3.97552	Artery_Tibial	0.000209815	0.00920528	3.7069	Minor_Salivary_Gland	0.000125681	0.00599553	3.83477	NA	NA	NA	1	1	1	0	3	-1.46787	-3.64173	1.51408	-3.49495	1.4834	-3.63545	NA	NA	0.14214	0.00027081	0.130006	0.000474148	0.137969	0.000277491	NA	NA	0.673521	0.00594862	0.746389	0.0164531	0.734967	0.0105354	NA	NA
ZNF708	7.0225e-05	0.00214326	-3.97552	Artery_Tibial	0.000209815	0.00920528	3.7069	Nerve_Tibial	9.76234e-05	0.00522268	3.89642	NA	NA	NA	1	1	1	0	3	-1.46787	-3.64173	1.51408	-3.49495	1.39674	-3.70635	NA	NA	0.14214	0.00027081	0.130006	0.000474148	0.162491	0.000210265	NA	NA	0.673521	0.00594862	0.746389	0.0164531	0.75439	0.0085842	NA	NA
ZNF708	7.0225e-05	0.00214326	-3.97552	Artery_Tibial	0.000209815	0.00920528	3.7069	Ovary	9.76234e-05	0.00518059	3.89642	NA	NA	NA	1	1	1	0	3	-1.46787	-3.64173	1.51408	-3.49495	1.39674	-3.70635	NA	NA	0.14214	0.00027081	0.130006	0.000474148	0.162491	0.000210265	NA	NA	0.673521	0.00594862	0.746389	0.0164531	0.758871	0.00803994	NA	NA
ZNF708	7.0225e-05	0.00214326	-3.97552	Artery_Tibial	0.000209815	0.00920528	3.7069	Pancreas	9.76234e-05	0.00530108	-3.89642	NA	NA	NA	1	1	1	0	3	-1.46787	-3.64173	1.51408	-3.49495	-1.39674	3.70635	NA	NA	0.14214	0.00027081	0.130006	0.000474148	0.162491	0.000210265	NA	NA	0.673521	0.00594862	0.746389	0.0164531	0.759847	0.00844368	NA	NA
ZNF708	7.0225e-05	0.00214326	-3.97552	Artery_Tibial	0.000209815	0.00920528	3.7069	Pituitary	9.76234e-05	0.00534891	3.89642	NA	NA	NA	1	1	1	0	3	-1.46787	-3.64173	1.51408	-3.49495	1.39674	-3.70635	NA	NA	0.14214	0.00027081	0.130006	0.000474148	0.162491	0.000210265	NA	NA	0.673521	0.00594862	0.746389	0.0164531	0.764772	0.00867894	NA	NA
ZNF708	7.0225e-05	0.00214326	-3.97552	Artery_Tibial	0.000209815	0.00920528	3.7069	Stomach	9.76234e-05	0.00534374	-3.89642	NA	NA	NA	1	1	1	0	3	-1.46787	-3.64173	1.51408	-3.49495	-1.39674	3.70635	NA	NA	0.14214	0.00027081	0.130006	0.000474148	0.162491	0.000210265	NA	NA	0.673521	0.00594862	0.746389	0.0164531	0.769039	0.00886302	NA	NA
ZNF708	7.0225e-05	0.00214326	-3.97552	Artery_Tibial	0.000209815	0.00920528	3.7069	Testis	0.000138904	0.00750751	-3.81011	NA	NA	NA	1	1	1	0	3	-1.46787	-3.64173	1.51408	-3.49495	-1.94131	3.53106	NA	NA	0.14214	0.00027081	0.130006	0.000474148	0.0522206	0.000413899	NA	NA	0.673521	0.00594862	0.746389	0.0164531	0.626706	0.0150446	NA	NA
ZNF708	7.0225e-05	0.00214326	-3.97552	Artery_Tibial	0.000209815	0.00920528	3.7069	Thyroid	9.76234e-05	0.00499662	3.89642	NA	NA	NA	1	1	1	0	3	-1.46787	-3.64173	1.51408	-3.49495	1.39674	-3.70635	NA	NA	0.14214	0.00027081	0.130006	0.000474148	0.162491	0.000210265	NA	NA	0.673521	0.00594862	0.746389	0.0164531	0.754275	0.00815222	NA	NA
ZNF708	7.0225e-05	0.00214326	-3.97552	Artery_Tibial	0.000209815	0.00920528	3.7069	Vagina	0.000138904	0.0071519	3.81011	NA	NA	NA	1	1	1	0	3	-1.46787	-3.64173	1.51408	-3.49495	1.94131	-3.53106	NA	NA	0.14214	0.00027081	0.130006	0.000474148	0.0522206	0.000413899	NA	NA	0.673521	0.00594862	0.746389	0.0164531	0.607656	0.0146597	NA	NA
ZNF708	7.0225e-05	0.00214326	-3.97552	Artery_Tibial	0.000209815	0.00920528	3.7069	smultixcan	6.1914e-05	0.00343858	2.20799	NA	NA	NA	1	1	1	0	3	-1.46787	-3.64173	1.51408	-3.49495	0.571854	-2.14338	NA	NA	0.14214	0.00027081	0.130006	0.000474148	0.0992656	0.000213051	NA	NA	0.673521	0.00594862	0.746389	0.0164531	0.678655	0.00811158	NA	NA
ZNF708	7.0225e-05	0.00214326	-3.97552	Brain_Cerebellar_Hemisphere	0.000153431	0.00860001	3.78545	Adipose_Subcutaneous	9.76234e-05	0.00505781	-3.89642	NA	NA	NA	1	1	1	0	3	-1.46787	-3.64173	1.48577	-3.57971	-1.39674	3.70635	NA	NA	0.14214	0.00027081	0.137339	0.000343972	0.162491	0.000210265	NA	NA	0.673521	0.00594862	0.790646	0.0143253	0.752299	0.00834433	NA	NA
ZNF708	7.0225e-05	0.00214326	-3.97552	Brain_Cerebellar_Hemisphere	0.000153431	0.00860001	3.78545	Adipose_Visceral_Omentum	9.76234e-05	0.00505616	3.89642	NA	NA	NA	1	1	1	0	3	-1.46787	-3.64173	1.48577	-3.57971	1.39674	-3.70635	NA	NA	0.14214	0.00027081	0.137339	0.000343972	0.162491	0.000210265	NA	NA	0.673521	0.00594862	0.790646	0.0143253	0.753937	0.00838777	NA	NA
ZNF708	7.0225e-05	0.00214326	-3.97552	Brain_Cerebellar_Hemisphere	0.000153431	0.00860001	3.78545	Adrenal_Gland	9.76234e-05	0.00501337	3.89642	NA	NA	NA	1	1	1	0	3	-1.46787	-3.64173	1.48577	-3.57971	1.39674	-3.70635	NA	NA	0.14214	0.00027081	0.137339	0.000343972	0.162491	0.000210265	NA	NA	0.673521	0.00594862	0.790646	0.0143253	0.768456	0.00808043	NA	NA
ZNF708	7.0225e-05	0.00214326	-3.97552	Brain_Cerebellar_Hemisphere	0.000153431	0.00860001	3.78545	Artery_Aorta	0.000138904	0.00644321	3.81011	NA	NA	NA	1	1	1	0	3	-1.46787	-3.64173	1.48577	-3.57971	1.94131	-3.53106	NA	NA	0.14214	0.00027081	0.137339	0.000343972	0.0522206	0.000413899	NA	NA	0.673521	0.00594862	0.790646	0.0143253	0.607726	0.0135615	NA	NA
ZNF708	7.0225e-05	0.00214326	-3.97552	Brain_Cerebellar_Hemisphere	0.000153431	0.00860001	3.78545	Artery_Coronary	0.000125681	0.00638829	3.83477	NA	NA	NA	1	1	1	0	3	-1.46787	-3.64173	1.48577	-3.57971	1.4834	-3.63545	NA	NA	0.14214	0.00027081	0.137339	0.000343972	0.137969	0.000277491	NA	NA	0.673521	0.00594862	0.790646	0.0143253	0.727794	0.0107169	NA	NA
ZNF708	7.0225e-05	0.00214326	-3.97552	Brain_Cerebellar_Hemisphere	0.000153431	0.00860001	3.78545	Artery_Tibial	9.76234e-05	0.00481633	-3.89642	NA	NA	NA	1	1	1	0	3	-1.46787	-3.64173	1.48577	-3.57971	-1.39674	3.70635	NA	NA	0.14214	0.00027081	0.137339	0.000343972	0.162491	0.000210265	NA	NA	0.673521	0.00594862	0.790646	0.0143253	0.750063	0.00822367	NA	NA
ZNF708	7.0225e-05	0.00214326	-3.97552	Brain_Cerebellar_Hemisphere	0.000153431	0.00860001	3.78545	Brain_Caudate_basal_ganglia	9.76234e-05	0.00562925	-3.89642	NA	NA	NA	1	1	1	0	3	-1.46787	-3.64173	1.48577	-3.57971	-1.39674	3.70635	NA	NA	0.14214	0.00027081	0.137339	0.000343972	0.162491	0.000210265	NA	NA	0.673521	0.00594862	0.790646	0.0143253	0.767076	0.00938692	NA	NA
ZNF708	7.0225e-05	0.00214326	-3.97552	Brain_Cerebellar_Hemisphere	0.000153431	0.00860001	3.78545	Brain_Cerebellar_Hemisphere	0.000138904	0.00656247	-3.81011	NA	NA	NA	1	1	1	0	3	-1.46787	-3.64173	1.48577	-3.57971	-1.94131	3.53106	NA	NA	0.14214	0.00027081	0.137339	0.000343972	0.0522206	0.000413899	NA	NA	0.673521	0.00594862	0.790646	0.0143253	0.613163	0.0134845	NA	NA
ZNF708	7.0225e-05	0.00214326	-3.97552	Brain_Cerebellar_Hemisphere	0.000153431	0.00860001	3.78545	Brain_Cortex	9.76234e-05	0.0053752	-3.89642	NA	NA	NA	1	1	1	0	3	-1.46787	-3.64173	1.48577	-3.57971	-1.39674	3.70635	NA	NA	0.14214	0.00027081	0.137339	0.000343972	0.162491	0.000210265	NA	NA	0.673521	0.00594862	0.790646	0.0143253	0.757452	0.00865062	NA	NA
ZNF708	7.0225e-05	0.00214326	-3.97552	Brain_Cerebellar_Hemisphere	0.000153431	0.00860001	3.78545	Brain_Hypothalamus	0.000138904	0.00747236	-3.81011	NA	NA	NA	1	1	1	0	3	-1.46787	-3.64173	1.48577	-3.57971	-1.94131	3.53106	NA	NA	0.14214	0.00027081	0.137339	0.000343972	0.0522206	0.000413899	NA	NA	0.673521	0.00594862	0.790646	0.0143253	0.631564	0.016168	NA	NA
ZNF708	7.0225e-05	0.00214326	-3.97552	Brain_Cerebellar_Hemisphere	0.000153431	0.00860001	3.78545	Brain_Putamen_basal_ganglia	0.000153431	0.00826133	-3.78545	NA	NA	NA	1	1	1	0	3	-1.46787	-3.64173	1.48577	-3.57971	-1.48577	3.57971	NA	NA	0.14214	0.00027081	0.137339	0.000343972	0.137339	0.000343972	NA	NA	0.673521	0.00594862	0.790646	0.0143253	0.736127	0.0133974	NA	NA
ZNF708	7.0225e-05	0.00214326	-3.97552	Brain_Cerebellar_Hemisphere	0.000153431	0.00860001	3.78545	Breast_Mammary_Tissue	5.138e-05	0.00308758	-4.04926	NA	NA	NA	1	1	1	0	3	-1.46787	-3.64173	1.48577	-3.57971	-1.96525	3.77084	NA	NA	0.14214	0.00027081	0.137339	0.000343972	0.0493855	0.000162697	NA	NA	0.673521	0.00594862	0.790646	0.0143253	0.596605	0.00685156	NA	NA
ZNF708	7.0225e-05	0.00214326	-3.97552	Brain_Cerebellar_Hemisphere	0.000153431	0.00860001	3.78545	Cells_Cultured_fibroblasts	9.76234e-05	0.00474996	-3.89642	NA	NA	NA	1	1	1	0	3	-1.46787	-3.64173	1.48577	-3.57971	-1.39674	3.70635	NA	NA	0.14214	0.00027081	0.137339	0.000343972	0.162491	0.000210265	NA	NA	0.673521	0.00594862	0.790646	0.0143253	0.746353	0.00809121	NA	NA
ZNF708	7.0225e-05	0.00214326	-3.97552	Brain_Cerebellar_Hemisphere	0.000153431	0.00860001	3.78545	Cells_EBV-transformed_lymphocytes	0.000125681	0.0055893	3.83477	NA	NA	NA	1	1	1	0	3	-1.46787	-3.64173	1.48577	-3.57971	1.4834	-3.63545	NA	NA	0.14214	0.00027081	0.137339	0.000343972	0.137969	0.000277491	NA	NA	0.673521	0.00594862	0.790646	0.0143253	0.734074	0.00927166	NA	NA
ZNF708	7.0225e-05	0.00214326	-3.97552	Brain_Cerebellar_Hemisphere	0.000153431	0.00860001	3.78545	Colon_Sigmoid	9.76234e-05	0.00489491	-3.89642	NA	NA	NA	1	1	1	0	3	-1.46787	-3.64173	1.48577	-3.57971	-1.39674	3.70635	NA	NA	0.14214	0.00027081	0.137339	0.000343972	0.162491	0.000210265	NA	NA	0.673521	0.00594862	0.790646	0.0143253	0.758891	0.00814326	NA	NA
ZNF708	7.0225e-05	0.00214326	-3.97552	Brain_Cerebellar_Hemisphere	0.000153431	0.00860001	3.78545	Colon_Transverse	9.76234e-05	0.00528757	3.89642	NA	NA	NA	1	1	1	0	3	-1.46787	-3.64173	1.48577	-3.57971	1.39674	-3.70635	NA	NA	0.14214	0.00027081	0.137339	0.000343972	0.162491	0.000210265	NA	NA	0.673521	0.00594862	0.790646	0.0143253	0.765394	0.00864697	NA	NA
ZNF708	7.0225e-05	0.00214326	-3.97552	Brain_Cerebellar_Hemisphere	0.000153431	0.00860001	3.78545	Esophagus_Gastroesophageal_Junction	9.76234e-05	0.00501283	-3.89642	NA	NA	NA	1	1	1	0	3	-1.46787	-3.64173	1.48577	-3.57971	-1.39674	3.70635	NA	NA	0.14214	0.00027081	0.137339	0.000343972	0.162491	0.000210265	NA	NA	0.673521	0.00594862	0.790646	0.0143253	0.754825	0.00835529	NA	NA
ZNF708	7.0225e-05	0.00214326	-3.97552	Brain_Cerebellar_Hemisphere	0.000153431	0.00860001	3.78545	Esophagus_Mucosa	9.76234e-05	0.0051194	-3.89642	NA	NA	NA	1	1	1	0	3	-1.46787	-3.64173	1.48577	-3.57971	-1.39674	3.70635	NA	NA	0.14214	0.00027081	0.137339	0.000343972	0.162491	0.000210265	NA	NA	0.673521	0.00594862	0.790646	0.0143253	0.756701	0.00812926	NA	NA
ZNF708	7.0225e-05	0.00214326	-3.97552	Brain_Cerebellar_Hemisphere	0.000153431	0.00860001	3.78545	Heart_Atrial_Appendage	9.76234e-05	0.00550038	-3.89642	NA	NA	NA	1	1	1	0	3	-1.46787	-3.64173	1.48577	-3.57971	-1.39674	3.70635	NA	NA	0.14214	0.00027081	0.137339	0.000343972	0.162491	0.000210265	NA	NA	0.673521	0.00594862	0.790646	0.0143253	0.752098	0.00903288	NA	NA
ZNF708	7.0225e-05	0.00214326	-3.97552	Brain_Cerebellar_Hemisphere	0.000153431	0.00860001	3.78545	Lung	0.000125681	0.00592971	3.83477	NA	NA	NA	1	1	1	0	3	-1.46787	-3.64173	1.48577	-3.57971	1.4834	-3.63545	NA	NA	0.14214	0.00027081	0.137339	0.000343972	0.137969	0.000277491	NA	NA	0.673521	0.00594862	0.790646	0.0143253	0.726447	0.00991378	NA	NA
ZNF708	7.0225e-05	0.00214326	-3.97552	Brain_Cerebellar_Hemisphere	0.000153431	0.00860001	3.78545	Minor_Salivary_Gland	0.000125681	0.00599553	3.83477	NA	NA	NA	1	1	1	0	3	-1.46787	-3.64173	1.48577	-3.57971	1.4834	-3.63545	NA	NA	0.14214	0.00027081	0.137339	0.000343972	0.137969	0.000277491	NA	NA	0.673521	0.00594862	0.790646	0.0143253	0.734967	0.0105354	NA	NA
ZNF708	7.0225e-05	0.00214326	-3.97552	Brain_Cerebellar_Hemisphere	0.000153431	0.00860001	3.78545	Nerve_Tibial	9.76234e-05	0.00522268	3.89642	NA	NA	NA	1	1	1	0	3	-1.46787	-3.64173	1.48577	-3.57971	1.39674	-3.70635	NA	NA	0.14214	0.00027081	0.137339	0.000343972	0.162491	0.000210265	NA	NA	0.673521	0.00594862	0.790646	0.0143253	0.75439	0.0085842	NA	NA
ZNF708	7.0225e-05	0.00214326	-3.97552	Brain_Cerebellar_Hemisphere	0.000153431	0.00860001	3.78545	Ovary	9.76234e-05	0.00518059	3.89642	NA	NA	NA	1	1	1	0	3	-1.46787	-3.64173	1.48577	-3.57971	1.39674	-3.70635	NA	NA	0.14214	0.00027081	0.137339	0.000343972	0.162491	0.000210265	NA	NA	0.673521	0.00594862	0.790646	0.0143253	0.758871	0.00803994	NA	NA
ZNF708	7.0225e-05	0.00214326	-3.97552	Brain_Cerebellar_Hemisphere	0.000153431	0.00860001	3.78545	Pancreas	9.76234e-05	0.00530108	-3.89642	NA	NA	NA	1	1	1	0	3	-1.46787	-3.64173	1.48577	-3.57971	-1.39674	3.70635	NA	NA	0.14214	0.00027081	0.137339	0.000343972	0.162491	0.000210265	NA	NA	0.673521	0.00594862	0.790646	0.0143253	0.759847	0.00844368	NA	NA
ZNF708	7.0225e-05	0.00214326	-3.97552	Brain_Cerebellar_Hemisphere	0.000153431	0.00860001	3.78545	Pituitary	9.76234e-05	0.00534891	3.89642	NA	NA	NA	1	1	1	0	3	-1.46787	-3.64173	1.48577	-3.57971	1.39674	-3.70635	NA	NA	0.14214	0.00027081	0.137339	0.000343972	0.162491	0.000210265	NA	NA	0.673521	0.00594862	0.790646	0.0143253	0.764772	0.00867894	NA	NA
ZNF708	7.0225e-05	0.00214326	-3.97552	Brain_Cerebellar_Hemisphere	0.000153431	0.00860001	3.78545	Stomach	9.76234e-05	0.00534374	-3.89642	NA	NA	NA	1	1	1	0	3	-1.46787	-3.64173	1.48577	-3.57971	-1.39674	3.70635	NA	NA	0.14214	0.00027081	0.137339	0.000343972	0.162491	0.000210265	NA	NA	0.673521	0.00594862	0.790646	0.0143253	0.769039	0.00886302	NA	NA
ZNF708	7.0225e-05	0.00214326	-3.97552	Brain_Cerebellar_Hemisphere	0.000153431	0.00860001	3.78545	Testis	0.000138904	0.00750751	-3.81011	NA	NA	NA	1	1	1	0	3	-1.46787	-3.64173	1.48577	-3.57971	-1.94131	3.53106	NA	NA	0.14214	0.00027081	0.137339	0.000343972	0.0522206	0.000413899	NA	NA	0.673521	0.00594862	0.790646	0.0143253	0.626706	0.0150446	NA	NA
ZNF708	7.0225e-05	0.00214326	-3.97552	Brain_Cerebellar_Hemisphere	0.000153431	0.00860001	3.78545	Thyroid	9.76234e-05	0.00499662	3.89642	NA	NA	NA	1	1	1	0	3	-1.46787	-3.64173	1.48577	-3.57971	1.39674	-3.70635	NA	NA	0.14214	0.00027081	0.137339	0.000343972	0.162491	0.000210265	NA	NA	0.673521	0.00594862	0.790646	0.0143253	0.754275	0.00815222	NA	NA
ZNF708	7.0225e-05	0.00214326	-3.97552	Brain_Cerebellar_Hemisphere	0.000153431	0.00860001	3.78545	Vagina	0.000138904	0.0071519	3.81011	NA	NA	NA	1	1	1	0	3	-1.46787	-3.64173	1.48577	-3.57971	1.94131	-3.53106	NA	NA	0.14214	0.00027081	0.137339	0.000343972	0.0522206	0.000413899	NA	NA	0.673521	0.00594862	0.790646	0.0143253	0.607656	0.0146597	NA	NA
ZNF708	7.0225e-05	0.00214326	-3.97552	Brain_Cerebellar_Hemisphere	0.000153431	0.00860001	3.78545	smultixcan	6.1914e-05	0.00343858	2.20799	NA	NA	NA	1	1	1	0	3	-1.46787	-3.64173	1.48577	-3.57971	0.571854	-2.14338	NA	NA	0.14214	0.00027081	0.137339	0.000343972	0.0992656	0.000213051	NA	NA	0.673521	0.00594862	0.790646	0.0143253	0.678655	0.00811158	NA	NA
ZNF708	7.0225e-05	0.00214326	-3.97552	Brain_Cerebellum	0.000153431	0.0085604	3.78545	Adipose_Subcutaneous	9.76234e-05	0.00505781	-3.89642	NA	NA	NA	1	1	1	0	3	-1.46787	-3.64173	1.48577	-3.57971	-1.39674	3.70635	NA	NA	0.14214	0.00027081	0.137339	0.000343972	0.162491	0.000210265	NA	NA	0.673521	0.00594862	0.768401	0.0135965	0.752299	0.00834433	NA	NA
ZNF708	7.0225e-05	0.00214326	-3.97552	Brain_Cerebellum	0.000153431	0.0085604	3.78545	Adipose_Visceral_Omentum	9.76234e-05	0.00505616	3.89642	NA	NA	NA	1	1	1	0	3	-1.46787	-3.64173	1.48577	-3.57971	1.39674	-3.70635	NA	NA	0.14214	0.00027081	0.137339	0.000343972	0.162491	0.000210265	NA	NA	0.673521	0.00594862	0.768401	0.0135965	0.753937	0.00838777	NA	NA
ZNF708	7.0225e-05	0.00214326	-3.97552	Brain_Cerebellum	0.000153431	0.0085604	3.78545	Adrenal_Gland	9.76234e-05	0.00501337	3.89642	NA	NA	NA	1	1	1	0	3	-1.46787	-3.64173	1.48577	-3.57971	1.39674	-3.70635	NA	NA	0.14214	0.00027081	0.137339	0.000343972	0.162491	0.000210265	NA	NA	0.673521	0.00594862	0.768401	0.0135965	0.768456	0.00808043	NA	NA
ZNF708	7.0225e-05	0.00214326	-3.97552	Brain_Cerebellum	0.000153431	0.0085604	3.78545	Artery_Aorta	0.000138904	0.00644321	3.81011	NA	NA	NA	1	1	1	0	3	-1.46787	-3.64173	1.48577	-3.57971	1.94131	-3.53106	NA	NA	0.14214	0.00027081	0.137339	0.000343972	0.0522206	0.000413899	NA	NA	0.673521	0.00594862	0.768401	0.0135965	0.607726	0.0135615	NA	NA
ZNF708	7.0225e-05	0.00214326	-3.97552	Brain_Cerebellum	0.000153431	0.0085604	3.78545	Artery_Coronary	0.000125681	0.00638829	3.83477	NA	NA	NA	1	1	1	0	3	-1.46787	-3.64173	1.48577	-3.57971	1.4834	-3.63545	NA	NA	0.14214	0.00027081	0.137339	0.000343972	0.137969	0.000277491	NA	NA	0.673521	0.00594862	0.768401	0.0135965	0.727794	0.0107169	NA	NA
ZNF708	7.0225e-05	0.00214326	-3.97552	Brain_Cerebellum	0.000153431	0.0085604	3.78545	Artery_Tibial	9.76234e-05	0.00481633	-3.89642	NA	NA	NA	1	1	1	0	3	-1.46787	-3.64173	1.48577	-3.57971	-1.39674	3.70635	NA	NA	0.14214	0.00027081	0.137339	0.000343972	0.162491	0.000210265	NA	NA	0.673521	0.00594862	0.768401	0.0135965	0.750063	0.00822367	NA	NA
ZNF708	7.0225e-05	0.00214326	-3.97552	Brain_Cerebellum	0.000153431	0.0085604	3.78545	Brain_Caudate_basal_ganglia	9.76234e-05	0.00562925	-3.89642	NA	NA	NA	1	1	1	0	3	-1.46787	-3.64173	1.48577	-3.57971	-1.39674	3.70635	NA	NA	0.14214	0.00027081	0.137339	0.000343972	0.162491	0.000210265	NA	NA	0.673521	0.00594862	0.768401	0.0135965	0.767076	0.00938692	NA	NA
ZNF708	7.0225e-05	0.00214326	-3.97552	Brain_Cerebellum	0.000153431	0.0085604	3.78545	Brain_Cerebellar_Hemisphere	0.000138904	0.00656247	-3.81011	NA	NA	NA	1	1	1	0	3	-1.46787	-3.64173	1.48577	-3.57971	-1.94131	3.53106	NA	NA	0.14214	0.00027081	0.137339	0.000343972	0.0522206	0.000413899	NA	NA	0.673521	0.00594862	0.768401	0.0135965	0.613163	0.0134845	NA	NA
ZNF708	7.0225e-05	0.00214326	-3.97552	Brain_Cerebellum	0.000153431	0.0085604	3.78545	Brain_Cortex	9.76234e-05	0.0053752	-3.89642	NA	NA	NA	1	1	1	0	3	-1.46787	-3.64173	1.48577	-3.57971	-1.39674	3.70635	NA	NA	0.14214	0.00027081	0.137339	0.000343972	0.162491	0.000210265	NA	NA	0.673521	0.00594862	0.768401	0.0135965	0.757452	0.00865062	NA	NA
ZNF708	7.0225e-05	0.00214326	-3.97552	Brain_Cerebellum	0.000153431	0.0085604	3.78545	Brain_Hypothalamus	0.000138904	0.00747236	-3.81011	NA	NA	NA	1	1	1	0	3	-1.46787	-3.64173	1.48577	-3.57971	-1.94131	3.53106	NA	NA	0.14214	0.00027081	0.137339	0.000343972	0.0522206	0.000413899	NA	NA	0.673521	0.00594862	0.768401	0.0135965	0.631564	0.016168	NA	NA
ZNF708	7.0225e-05	0.00214326	-3.97552	Brain_Cerebellum	0.000153431	0.0085604	3.78545	Brain_Putamen_basal_ganglia	0.000153431	0.00826133	-3.78545	NA	NA	NA	1	1	1	0	3	-1.46787	-3.64173	1.48577	-3.57971	-1.48577	3.57971	NA	NA	0.14214	0.00027081	0.137339	0.000343972	0.137339	0.000343972	NA	NA	0.673521	0.00594862	0.768401	0.0135965	0.736127	0.0133974	NA	NA
ZNF708	7.0225e-05	0.00214326	-3.97552	Brain_Cerebellum	0.000153431	0.0085604	3.78545	Breast_Mammary_Tissue	5.138e-05	0.00308758	-4.04926	NA	NA	NA	1	1	1	0	3	-1.46787	-3.64173	1.48577	-3.57971	-1.96525	3.77084	NA	NA	0.14214	0.00027081	0.137339	0.000343972	0.0493855	0.000162697	NA	NA	0.673521	0.00594862	0.768401	0.0135965	0.596605	0.00685156	NA	NA
ZNF708	7.0225e-05	0.00214326	-3.97552	Brain_Cerebellum	0.000153431	0.0085604	3.78545	Cells_Cultured_fibroblasts	9.76234e-05	0.00474996	-3.89642	NA	NA	NA	1	1	1	0	3	-1.46787	-3.64173	1.48577	-3.57971	-1.39674	3.70635	NA	NA	0.14214	0.00027081	0.137339	0.000343972	0.162491	0.000210265	NA	NA	0.673521	0.00594862	0.768401	0.0135965	0.746353	0.00809121	NA	NA
ZNF708	7.0225e-05	0.00214326	-3.97552	Brain_Cerebellum	0.000153431	0.0085604	3.78545	Cells_EBV-transformed_lymphocytes	0.000125681	0.0055893	3.83477	NA	NA	NA	1	1	1	0	3	-1.46787	-3.64173	1.48577	-3.57971	1.4834	-3.63545	NA	NA	0.14214	0.00027081	0.137339	0.000343972	0.137969	0.000277491	NA	NA	0.673521	0.00594862	0.768401	0.0135965	0.734074	0.00927166	NA	NA
ZNF708	7.0225e-05	0.00214326	-3.97552	Brain_Cerebellum	0.000153431	0.0085604	3.78545	Colon_Sigmoid	9.76234e-05	0.00489491	-3.89642	NA	NA	NA	1	1	1	0	3	-1.46787	-3.64173	1.48577	-3.57971	-1.39674	3.70635	NA	NA	0.14214	0.00027081	0.137339	0.000343972	0.162491	0.000210265	NA	NA	0.673521	0.00594862	0.768401	0.0135965	0.758891	0.00814326	NA	NA
ZNF708	7.0225e-05	0.00214326	-3.97552	Brain_Cerebellum	0.000153431	0.0085604	3.78545	Colon_Transverse	9.76234e-05	0.00528757	3.89642	NA	NA	NA	1	1	1	0	3	-1.46787	-3.64173	1.48577	-3.57971	1.39674	-3.70635	NA	NA	0.14214	0.00027081	0.137339	0.000343972	0.162491	0.000210265	NA	NA	0.673521	0.00594862	0.768401	0.0135965	0.765394	0.00864697	NA	NA
ZNF708	7.0225e-05	0.00214326	-3.97552	Brain_Cerebellum	0.000153431	0.0085604	3.78545	Esophagus_Gastroesophageal_Junction	9.76234e-05	0.00501283	-3.89642	NA	NA	NA	1	1	1	0	3	-1.46787	-3.64173	1.48577	-3.57971	-1.39674	3.70635	NA	NA	0.14214	0.00027081	0.137339	0.000343972	0.162491	0.000210265	NA	NA	0.673521	0.00594862	0.768401	0.0135965	0.754825	0.00835529	NA	NA
ZNF708	7.0225e-05	0.00214326	-3.97552	Brain_Cerebellum	0.000153431	0.0085604	3.78545	Esophagus_Mucosa	9.76234e-05	0.0051194	-3.89642	NA	NA	NA	1	1	1	0	3	-1.46787	-3.64173	1.48577	-3.57971	-1.39674	3.70635	NA	NA	0.14214	0.00027081	0.137339	0.000343972	0.162491	0.000210265	NA	NA	0.673521	0.00594862	0.768401	0.0135965	0.756701	0.00812926	NA	NA
ZNF708	7.0225e-05	0.00214326	-3.97552	Brain_Cerebellum	0.000153431	0.0085604	3.78545	Heart_Atrial_Appendage	9.76234e-05	0.00550038	-3.89642	NA	NA	NA	1	1	1	0	3	-1.46787	-3.64173	1.48577	-3.57971	-1.39674	3.70635	NA	NA	0.14214	0.00027081	0.137339	0.000343972	0.162491	0.000210265	NA	NA	0.673521	0.00594862	0.768401	0.0135965	0.752098	0.00903288	NA	NA
ZNF708	7.0225e-05	0.00214326	-3.97552	Brain_Cerebellum	0.000153431	0.0085604	3.78545	Lung	0.000125681	0.00592971	3.83477	NA	NA	NA	1	1	1	0	3	-1.46787	-3.64173	1.48577	-3.57971	1.4834	-3.63545	NA	NA	0.14214	0.00027081	0.137339	0.000343972	0.137969	0.000277491	NA	NA	0.673521	0.00594862	0.768401	0.0135965	0.726447	0.00991378	NA	NA
ZNF708	7.0225e-05	0.00214326	-3.97552	Brain_Cerebellum	0.000153431	0.0085604	3.78545	Minor_Salivary_Gland	0.000125681	0.00599553	3.83477	NA	NA	NA	1	1	1	0	3	-1.46787	-3.64173	1.48577	-3.57971	1.4834	-3.63545	NA	NA	0.14214	0.00027081	0.137339	0.000343972	0.137969	0.000277491	NA	NA	0.673521	0.00594862	0.768401	0.0135965	0.734967	0.0105354	NA	NA
ZNF708	7.0225e-05	0.00214326	-3.97552	Brain_Cerebellum	0.000153431	0.0085604	3.78545	Nerve_Tibial	9.76234e-05	0.00522268	3.89642	NA	NA	NA	1	1	1	0	3	-1.46787	-3.64173	1.48577	-3.57971	1.39674	-3.70635	NA	NA	0.14214	0.00027081	0.137339	0.000343972	0.162491	0.000210265	NA	NA	0.673521	0.00594862	0.768401	0.0135965	0.75439	0.0085842	NA	NA
ZNF708	7.0225e-05	0.00214326	-3.97552	Brain_Cerebellum	0.000153431	0.0085604	3.78545	Ovary	9.76234e-05	0.00518059	3.89642	NA	NA	NA	1	1	1	0	3	-1.46787	-3.64173	1.48577	-3.57971	1.39674	-3.70635	NA	NA	0.14214	0.00027081	0.137339	0.000343972	0.162491	0.000210265	NA	NA	0.673521	0.00594862	0.768401	0.0135965	0.758871	0.00803994	NA	NA
ZNF708	7.0225e-05	0.00214326	-3.97552	Brain_Cerebellum	0.000153431	0.0085604	3.78545	Pancreas	9.76234e-05	0.00530108	-3.89642	NA	NA	NA	1	1	1	0	3	-1.46787	-3.64173	1.48577	-3.57971	-1.39674	3.70635	NA	NA	0.14214	0.00027081	0.137339	0.000343972	0.162491	0.000210265	NA	NA	0.673521	0.00594862	0.768401	0.0135965	0.759847	0.00844368	NA	NA
ZNF708	7.0225e-05	0.00214326	-3.97552	Brain_Cerebellum	0.000153431	0.0085604	3.78545	Pituitary	9.76234e-05	0.00534891	3.89642	NA	NA	NA	1	1	1	0	3	-1.46787	-3.64173	1.48577	-3.57971	1.39674	-3.70635	NA	NA	0.14214	0.00027081	0.137339	0.000343972	0.162491	0.000210265	NA	NA	0.673521	0.00594862	0.768401	0.0135965	0.764772	0.00867894	NA	NA
ZNF708	7.0225e-05	0.00214326	-3.97552	Brain_Cerebellum	0.000153431	0.0085604	3.78545	Stomach	9.76234e-05	0.00534374	-3.89642	NA	NA	NA	1	1	1	0	3	-1.46787	-3.64173	1.48577	-3.57971	-1.39674	3.70635	NA	NA	0.14214	0.00027081	0.137339	0.000343972	0.162491	0.000210265	NA	NA	0.673521	0.00594862	0.768401	0.0135965	0.769039	0.00886302	NA	NA
ZNF708	7.0225e-05	0.00214326	-3.97552	Brain_Cerebellum	0.000153431	0.0085604	3.78545	Testis	0.000138904	0.00750751	-3.81011	NA	NA	NA	1	1	1	0	3	-1.46787	-3.64173	1.48577	-3.57971	-1.94131	3.53106	NA	NA	0.14214	0.00027081	0.137339	0.000343972	0.0522206	0.000413899	NA	NA	0.673521	0.00594862	0.768401	0.0135965	0.626706	0.0150446	NA	NA
ZNF708	7.0225e-05	0.00214326	-3.97552	Brain_Cerebellum	0.000153431	0.0085604	3.78545	Thyroid	9.76234e-05	0.00499662	3.89642	NA	NA	NA	1	1	1	0	3	-1.46787	-3.64173	1.48577	-3.57971	1.39674	-3.70635	NA	NA	0.14214	0.00027081	0.137339	0.000343972	0.162491	0.000210265	NA	NA	0.673521	0.00594862	0.768401	0.0135965	0.754275	0.00815222	NA	NA
ZNF708	7.0225e-05	0.00214326	-3.97552	Brain_Cerebellum	0.000153431	0.0085604	3.78545	Vagina	0.000138904	0.0071519	3.81011	NA	NA	NA	1	1	1	0	3	-1.46787	-3.64173	1.48577	-3.57971	1.94131	-3.53106	NA	NA	0.14214	0.00027081	0.137339	0.000343972	0.0522206	0.000413899	NA	NA	0.673521	0.00594862	0.768401	0.0135965	0.607656	0.0146597	NA	NA
ZNF708	7.0225e-05	0.00214326	-3.97552	Brain_Cerebellum	0.000153431	0.0085604	3.78545	smultixcan	6.1914e-05	0.00343858	2.20799	NA	NA	NA	1	1	1	0	3	-1.46787	-3.64173	1.48577	-3.57971	0.571854	-2.14338	NA	NA	0.14214	0.00027081	0.137339	0.000343972	0.0992656	0.000213051	NA	NA	0.673521	0.00594862	0.768401	0.0135965	0.678655	0.00811158	NA	NA
ZNF708	7.0225e-05	0.00214326	-3.97552	Esophagus_Gastroesophageal_Junction	0.000209815	0.00938027	3.7069	Adipose_Subcutaneous	9.76234e-05	0.00505781	-3.89642	NA	NA	NA	1	1	1	0	3	-1.46787	-3.64173	1.51408	-3.49495	-1.39674	3.70635	NA	NA	0.14214	0.00027081	0.130006	0.000474148	0.162491	0.000210265	NA	NA	0.673521	0.00594862	0.750786	0.0158216	0.752299	0.00834433	NA	NA
ZNF708	7.0225e-05	0.00214326	-3.97552	Esophagus_Gastroesophageal_Junction	0.000209815	0.00938027	3.7069	Adipose_Visceral_Omentum	9.76234e-05	0.00505616	3.89642	NA	NA	NA	1	1	1	0	3	-1.46787	-3.64173	1.51408	-3.49495	1.39674	-3.70635	NA	NA	0.14214	0.00027081	0.130006	0.000474148	0.162491	0.000210265	NA	NA	0.673521	0.00594862	0.750786	0.0158216	0.753937	0.00838777	NA	NA
ZNF708	7.0225e-05	0.00214326	-3.97552	Esophagus_Gastroesophageal_Junction	0.000209815	0.00938027	3.7069	Adrenal_Gland	9.76234e-05	0.00501337	3.89642	NA	NA	NA	1	1	1	0	3	-1.46787	-3.64173	1.51408	-3.49495	1.39674	-3.70635	NA	NA	0.14214	0.00027081	0.130006	0.000474148	0.162491	0.000210265	NA	NA	0.673521	0.00594862	0.750786	0.0158216	0.768456	0.00808043	NA	NA
ZNF708	7.0225e-05	0.00214326	-3.97552	Esophagus_Gastroesophageal_Junction	0.000209815	0.00938027	3.7069	Artery_Aorta	0.000138904	0.00644321	3.81011	NA	NA	NA	1	1	1	0	3	-1.46787	-3.64173	1.51408	-3.49495	1.94131	-3.53106	NA	NA	0.14214	0.00027081	0.130006	0.000474148	0.0522206	0.000413899	NA	NA	0.673521	0.00594862	0.750786	0.0158216	0.607726	0.0135615	NA	NA
ZNF708	7.0225e-05	0.00214326	-3.97552	Esophagus_Gastroesophageal_Junction	0.000209815	0.00938027	3.7069	Artery_Coronary	0.000125681	0.00638829	3.83477	NA	NA	NA	1	1	1	0	3	-1.46787	-3.64173	1.51408	-3.49495	1.4834	-3.63545	NA	NA	0.14214	0.00027081	0.130006	0.000474148	0.137969	0.000277491	NA	NA	0.673521	0.00594862	0.750786	0.0158216	0.727794	0.0107169	NA	NA
ZNF708	7.0225e-05	0.00214326	-3.97552	Esophagus_Gastroesophageal_Junction	0.000209815	0.00938027	3.7069	Artery_Tibial	9.76234e-05	0.00481633	-3.89642	NA	NA	NA	1	1	1	0	3	-1.46787	-3.64173	1.51408	-3.49495	-1.39674	3.70635	NA	NA	0.14214	0.00027081	0.130006	0.000474148	0.162491	0.000210265	NA	NA	0.673521	0.00594862	0.750786	0.0158216	0.750063	0.00822367	NA	NA
ZNF708	7.0225e-05	0.00214326	-3.97552	Esophagus_Gastroesophageal_Junction	0.000209815	0.00938027	3.7069	Brain_Caudate_basal_ganglia	9.76234e-05	0.00562925	-3.89642	NA	NA	NA	1	1	1	0	3	-1.46787	-3.64173	1.51408	-3.49495	-1.39674	3.70635	NA	NA	0.14214	0.00027081	0.130006	0.000474148	0.162491	0.000210265	NA	NA	0.673521	0.00594862	0.750786	0.0158216	0.767076	0.00938692	NA	NA
ZNF708	7.0225e-05	0.00214326	-3.97552	Esophagus_Gastroesophageal_Junction	0.000209815	0.00938027	3.7069	Brain_Cerebellar_Hemisphere	0.000138904	0.00656247	-3.81011	NA	NA	NA	1	1	1	0	3	-1.46787	-3.64173	1.51408	-3.49495	-1.94131	3.53106	NA	NA	0.14214	0.00027081	0.130006	0.000474148	0.0522206	0.000413899	NA	NA	0.673521	0.00594862	0.750786	0.0158216	0.613163	0.0134845	NA	NA
ZNF708	7.0225e-05	0.00214326	-3.97552	Esophagus_Gastroesophageal_Junction	0.000209815	0.00938027	3.7069	Brain_Cortex	9.76234e-05	0.0053752	-3.89642	NA	NA	NA	1	1	1	0	3	-1.46787	-3.64173	1.51408	-3.49495	-1.39674	3.70635	NA	NA	0.14214	0.00027081	0.130006	0.000474148	0.162491	0.000210265	NA	NA	0.673521	0.00594862	0.750786	0.0158216	0.757452	0.00865062	NA	NA
ZNF708	7.0225e-05	0.00214326	-3.97552	Esophagus_Gastroesophageal_Junction	0.000209815	0.00938027	3.7069	Brain_Hypothalamus	0.000138904	0.00747236	-3.81011	NA	NA	NA	1	1	1	0	3	-1.46787	-3.64173	1.51408	-3.49495	-1.94131	3.53106	NA	NA	0.14214	0.00027081	0.130006	0.000474148	0.0522206	0.000413899	NA	NA	0.673521	0.00594862	0.750786	0.0158216	0.631564	0.016168	NA	NA
ZNF708	7.0225e-05	0.00214326	-3.97552	Esophagus_Gastroesophageal_Junction	0.000209815	0.00938027	3.7069	Brain_Putamen_basal_ganglia	0.000153431	0.00826133	-3.78545	NA	NA	NA	1	1	1	0	3	-1.46787	-3.64173	1.51408	-3.49495	-1.48577	3.57971	NA	NA	0.14214	0.00027081	0.130006	0.000474148	0.137339	0.000343972	NA	NA	0.673521	0.00594862	0.750786	0.0158216	0.736127	0.0133974	NA	NA
ZNF708	7.0225e-05	0.00214326	-3.97552	Esophagus_Gastroesophageal_Junction	0.000209815	0.00938027	3.7069	Breast_Mammary_Tissue	5.138e-05	0.00308758	-4.04926	NA	NA	NA	1	1	1	0	3	-1.46787	-3.64173	1.51408	-3.49495	-1.96525	3.77084	NA	NA	0.14214	0.00027081	0.130006	0.000474148	0.0493855	0.000162697	NA	NA	0.673521	0.00594862	0.750786	0.0158216	0.596605	0.00685156	NA	NA
ZNF708	7.0225e-05	0.00214326	-3.97552	Esophagus_Gastroesophageal_Junction	0.000209815	0.00938027	3.7069	Cells_Cultured_fibroblasts	9.76234e-05	0.00474996	-3.89642	NA	NA	NA	1	1	1	0	3	-1.46787	-3.64173	1.51408	-3.49495	-1.39674	3.70635	NA	NA	0.14214	0.00027081	0.130006	0.000474148	0.162491	0.000210265	NA	NA	0.673521	0.00594862	0.750786	0.0158216	0.746353	0.00809121	NA	NA
ZNF708	7.0225e-05	0.00214326	-3.97552	Esophagus_Gastroesophageal_Junction	0.000209815	0.00938027	3.7069	Cells_EBV-transformed_lymphocytes	0.000125681	0.0055893	3.83477	NA	NA	NA	1	1	1	0	3	-1.46787	-3.64173	1.51408	-3.49495	1.4834	-3.63545	NA	NA	0.14214	0.00027081	0.130006	0.000474148	0.137969	0.000277491	NA	NA	0.673521	0.00594862	0.750786	0.0158216	0.734074	0.00927166	NA	NA
ZNF708	7.0225e-05	0.00214326	-3.97552	Esophagus_Gastroesophageal_Junction	0.000209815	0.00938027	3.7069	Colon_Sigmoid	9.76234e-05	0.00489491	-3.89642	NA	NA	NA	1	1	1	0	3	-1.46787	-3.64173	1.51408	-3.49495	-1.39674	3.70635	NA	NA	0.14214	0.00027081	0.130006	0.000474148	0.162491	0.000210265	NA	NA	0.673521	0.00594862	0.750786	0.0158216	0.758891	0.00814326	NA	NA
ZNF708	7.0225e-05	0.00214326	-3.97552	Esophagus_Gastroesophageal_Junction	0.000209815	0.00938027	3.7069	Colon_Transverse	9.76234e-05	0.00528757	3.89642	NA	NA	NA	1	1	1	0	3	-1.46787	-3.64173	1.51408	-3.49495	1.39674	-3.70635	NA	NA	0.14214	0.00027081	0.130006	0.000474148	0.162491	0.000210265	NA	NA	0.673521	0.00594862	0.750786	0.0158216	0.765394	0.00864697	NA	NA
ZNF708	7.0225e-05	0.00214326	-3.97552	Esophagus_Gastroesophageal_Junction	0.000209815	0.00938027	3.7069	Esophagus_Gastroesophageal_Junction	9.76234e-05	0.00501283	-3.89642	NA	NA	NA	1	1	1	0	3	-1.46787	-3.64173	1.51408	-3.49495	-1.39674	3.70635	NA	NA	0.14214	0.00027081	0.130006	0.000474148	0.162491	0.000210265	NA	NA	0.673521	0.00594862	0.750786	0.0158216	0.754825	0.00835529	NA	NA
ZNF708	7.0225e-05	0.00214326	-3.97552	Esophagus_Gastroesophageal_Junction	0.000209815	0.00938027	3.7069	Esophagus_Mucosa	9.76234e-05	0.0051194	-3.89642	NA	NA	NA	1	1	1	0	3	-1.46787	-3.64173	1.51408	-3.49495	-1.39674	3.70635	NA	NA	0.14214	0.00027081	0.130006	0.000474148	0.162491	0.000210265	NA	NA	0.673521	0.00594862	0.750786	0.0158216	0.756701	0.00812926	NA	NA
ZNF708	7.0225e-05	0.00214326	-3.97552	Esophagus_Gastroesophageal_Junction	0.000209815	0.00938027	3.7069	Heart_Atrial_Appendage	9.76234e-05	0.00550038	-3.89642	NA	NA	NA	1	1	1	0	3	-1.46787	-3.64173	1.51408	-3.49495	-1.39674	3.70635	NA	NA	0.14214	0.00027081	0.130006	0.000474148	0.162491	0.000210265	NA	NA	0.673521	0.00594862	0.750786	0.0158216	0.752098	0.00903288	NA	NA
ZNF708	7.0225e-05	0.00214326	-3.97552	Esophagus_Gastroesophageal_Junction	0.000209815	0.00938027	3.7069	Lung	0.000125681	0.00592971	3.83477	NA	NA	NA	1	1	1	0	3	-1.46787	-3.64173	1.51408	-3.49495	1.4834	-3.63545	NA	NA	0.14214	0.00027081	0.130006	0.000474148	0.137969	0.000277491	NA	NA	0.673521	0.00594862	0.750786	0.0158216	0.726447	0.00991378	NA	NA
ZNF708	7.0225e-05	0.00214326	-3.97552	Esophagus_Gastroesophageal_Junction	0.000209815	0.00938027	3.7069	Minor_Salivary_Gland	0.000125681	0.00599553	3.83477	NA	NA	NA	1	1	1	0	3	-1.46787	-3.64173	1.51408	-3.49495	1.4834	-3.63545	NA	NA	0.14214	0.00027081	0.130006	0.000474148	0.137969	0.000277491	NA	NA	0.673521	0.00594862	0.750786	0.0158216	0.734967	0.0105354	NA	NA
ZNF708	7.0225e-05	0.00214326	-3.97552	Esophagus_Gastroesophageal_Junction	0.000209815	0.00938027	3.7069	Nerve_Tibial	9.76234e-05	0.00522268	3.89642	NA	NA	NA	1	1	1	0	3	-1.46787	-3.64173	1.51408	-3.49495	1.39674	-3.70635	NA	NA	0.14214	0.00027081	0.130006	0.000474148	0.162491	0.000210265	NA	NA	0.673521	0.00594862	0.750786	0.0158216	0.75439	0.0085842	NA	NA
ZNF708	7.0225e-05	0.00214326	-3.97552	Esophagus_Gastroesophageal_Junction	0.000209815	0.00938027	3.7069	Ovary	9.76234e-05	0.00518059	3.89642	NA	NA	NA	1	1	1	0	3	-1.46787	-3.64173	1.51408	-3.49495	1.39674	-3.70635	NA	NA	0.14214	0.00027081	0.130006	0.000474148	0.162491	0.000210265	NA	NA	0.673521	0.00594862	0.750786	0.0158216	0.758871	0.00803994	NA	NA
ZNF708	7.0225e-05	0.00214326	-3.97552	Esophagus_Gastroesophageal_Junction	0.000209815	0.00938027	3.7069	Pancreas	9.76234e-05	0.00530108	-3.89642	NA	NA	NA	1	1	1	0	3	-1.46787	-3.64173	1.51408	-3.49495	-1.39674	3.70635	NA	NA	0.14214	0.00027081	0.130006	0.000474148	0.162491	0.000210265	NA	NA	0.673521	0.00594862	0.750786	0.0158216	0.759847	0.00844368	NA	NA
ZNF708	7.0225e-05	0.00214326	-3.97552	Esophagus_Gastroesophageal_Junction	0.000209815	0.00938027	3.7069	Pituitary	9.76234e-05	0.00534891	3.89642	NA	NA	NA	1	1	1	0	3	-1.46787	-3.64173	1.51408	-3.49495	1.39674	-3.70635	NA	NA	0.14214	0.00027081	0.130006	0.000474148	0.162491	0.000210265	NA	NA	0.673521	0.00594862	0.750786	0.0158216	0.764772	0.00867894	NA	NA
ZNF708	7.0225e-05	0.00214326	-3.97552	Esophagus_Gastroesophageal_Junction	0.000209815	0.00938027	3.7069	Stomach	9.76234e-05	0.00534374	-3.89642	NA	NA	NA	1	1	1	0	3	-1.46787	-3.64173	1.51408	-3.49495	-1.39674	3.70635	NA	NA	0.14214	0.00027081	0.130006	0.000474148	0.162491	0.000210265	NA	NA	0.673521	0.00594862	0.750786	0.0158216	0.769039	0.00886302	NA	NA
ZNF708	7.0225e-05	0.00214326	-3.97552	Esophagus_Gastroesophageal_Junction	0.000209815	0.00938027	3.7069	Testis	0.000138904	0.00750751	-3.81011	NA	NA	NA	1	1	1	0	3	-1.46787	-3.64173	1.51408	-3.49495	-1.94131	3.53106	NA	NA	0.14214	0.00027081	0.130006	0.000474148	0.0522206	0.000413899	NA	NA	0.673521	0.00594862	0.750786	0.0158216	0.626706	0.0150446	NA	NA
ZNF708	7.0225e-05	0.00214326	-3.97552	Esophagus_Gastroesophageal_Junction	0.000209815	0.00938027	3.7069	Thyroid	9.76234e-05	0.00499662	3.89642	NA	NA	NA	1	1	1	0	3	-1.46787	-3.64173	1.51408	-3.49495	1.39674	-3.70635	NA	NA	0.14214	0.00027081	0.130006	0.000474148	0.162491	0.000210265	NA	NA	0.673521	0.00594862	0.750786	0.0158216	0.754275	0.00815222	NA	NA
ZNF708	7.0225e-05	0.00214326	-3.97552	Esophagus_Gastroesophageal_Junction	0.000209815	0.00938027	3.7069	Vagina	0.000138904	0.0071519	3.81011	NA	NA	NA	1	1	1	0	3	-1.46787	-3.64173	1.51408	-3.49495	1.94131	-3.53106	NA	NA	0.14214	0.00027081	0.130006	0.000474148	0.0522206	0.000413899	NA	NA	0.673521	0.00594862	0.750786	0.0158216	0.607656	0.0146597	NA	NA
ZNF708	7.0225e-05	0.00214326	-3.97552	Esophagus_Gastroesophageal_Junction	0.000209815	0.00938027	3.7069	smultixcan	6.1914e-05	0.00343858	2.20799	NA	NA	NA	1	1	1	0	3	-1.46787	-3.64173	1.51408	-3.49495	0.571854	-2.14338	NA	NA	0.14214	0.00027081	0.130006	0.000474148	0.0992656	0.000213051	NA	NA	0.673521	0.00594862	0.750786	0.0158216	0.678655	0.00811158	NA	NA
ZNF708	7.0225e-05	0.00214326	-3.97552	Esophagus_Muscularis	0.000153431	0.00684645	3.78545	Adipose_Subcutaneous	9.76234e-05	0.00505781	-3.89642	NA	NA	NA	1	1	1	0	3	-1.46787	-3.64173	1.48577	-3.57971	-1.39674	3.70635	NA	NA	0.14214	0.00027081	0.137339	0.000343972	0.162491	0.000210265	NA	NA	0.673521	0.00594862	0.747497	0.011964	0.752299	0.00834433	NA	NA
ZNF708	7.0225e-05	0.00214326	-3.97552	Esophagus_Muscularis	0.000153431	0.00684645	3.78545	Adipose_Visceral_Omentum	9.76234e-05	0.00505616	3.89642	NA	NA	NA	1	1	1	0	3	-1.46787	-3.64173	1.48577	-3.57971	1.39674	-3.70635	NA	NA	0.14214	0.00027081	0.137339	0.000343972	0.162491	0.000210265	NA	NA	0.673521	0.00594862	0.747497	0.011964	0.753937	0.00838777	NA	NA
ZNF708	7.0225e-05	0.00214326	-3.97552	Esophagus_Muscularis	0.000153431	0.00684645	3.78545	Adrenal_Gland	9.76234e-05	0.00501337	3.89642	NA	NA	NA	1	1	1	0	3	-1.46787	-3.64173	1.48577	-3.57971	1.39674	-3.70635	NA	NA	0.14214	0.00027081	0.137339	0.000343972	0.162491	0.000210265	NA	NA	0.673521	0.00594862	0.747497	0.011964	0.768456	0.00808043	NA	NA
ZNF708	7.0225e-05	0.00214326	-3.97552	Esophagus_Muscularis	0.000153431	0.00684645	3.78545	Artery_Aorta	0.000138904	0.00644321	3.81011	NA	NA	NA	1	1	1	0	3	-1.46787	-3.64173	1.48577	-3.57971	1.94131	-3.53106	NA	NA	0.14214	0.00027081	0.137339	0.000343972	0.0522206	0.000413899	NA	NA	0.673521	0.00594862	0.747497	0.011964	0.607726	0.0135615	NA	NA
ZNF708	7.0225e-05	0.00214326	-3.97552	Esophagus_Muscularis	0.000153431	0.00684645	3.78545	Artery_Coronary	0.000125681	0.00638829	3.83477	NA	NA	NA	1	1	1	0	3	-1.46787	-3.64173	1.48577	-3.57971	1.4834	-3.63545	NA	NA	0.14214	0.00027081	0.137339	0.000343972	0.137969	0.000277491	NA	NA	0.673521	0.00594862	0.747497	0.011964	0.727794	0.0107169	NA	NA
ZNF708	7.0225e-05	0.00214326	-3.97552	Esophagus_Muscularis	0.000153431	0.00684645	3.78545	Artery_Tibial	9.76234e-05	0.00481633	-3.89642	NA	NA	NA	1	1	1	0	3	-1.46787	-3.64173	1.48577	-3.57971	-1.39674	3.70635	NA	NA	0.14214	0.00027081	0.137339	0.000343972	0.162491	0.000210265	NA	NA	0.673521	0.00594862	0.747497	0.011964	0.750063	0.00822367	NA	NA
ZNF708	7.0225e-05	0.00214326	-3.97552	Esophagus_Muscularis	0.000153431	0.00684645	3.78545	Brain_Caudate_basal_ganglia	9.76234e-05	0.00562925	-3.89642	NA	NA	NA	1	1	1	0	3	-1.46787	-3.64173	1.48577	-3.57971	-1.39674	3.70635	NA	NA	0.14214	0.00027081	0.137339	0.000343972	0.162491	0.000210265	NA	NA	0.673521	0.00594862	0.747497	0.011964	0.767076	0.00938692	NA	NA
ZNF708	7.0225e-05	0.00214326	-3.97552	Esophagus_Muscularis	0.000153431	0.00684645	3.78545	Brain_Cerebellar_Hemisphere	0.000138904	0.00656247	-3.81011	NA	NA	NA	1	1	1	0	3	-1.46787	-3.64173	1.48577	-3.57971	-1.94131	3.53106	NA	NA	0.14214	0.00027081	0.137339	0.000343972	0.0522206	0.000413899	NA	NA	0.673521	0.00594862	0.747497	0.011964	0.613163	0.0134845	NA	NA
ZNF708	7.0225e-05	0.00214326	-3.97552	Esophagus_Muscularis	0.000153431	0.00684645	3.78545	Brain_Cortex	9.76234e-05	0.0053752	-3.89642	NA	NA	NA	1	1	1	0	3	-1.46787	-3.64173	1.48577	-3.57971	-1.39674	3.70635	NA	NA	0.14214	0.00027081	0.137339	0.000343972	0.162491	0.000210265	NA	NA	0.673521	0.00594862	0.747497	0.011964	0.757452	0.00865062	NA	NA
ZNF708	7.0225e-05	0.00214326	-3.97552	Esophagus_Muscularis	0.000153431	0.00684645	3.78545	Brain_Hypothalamus	0.000138904	0.00747236	-3.81011	NA	NA	NA	1	1	1	0	3	-1.46787	-3.64173	1.48577	-3.57971	-1.94131	3.53106	NA	NA	0.14214	0.00027081	0.137339	0.000343972	0.0522206	0.000413899	NA	NA	0.673521	0.00594862	0.747497	0.011964	0.631564	0.016168	NA	NA
ZNF708	7.0225e-05	0.00214326	-3.97552	Esophagus_Muscularis	0.000153431	0.00684645	3.78545	Brain_Putamen_basal_ganglia	0.000153431	0.00826133	-3.78545	NA	NA	NA	1	1	1	0	3	-1.46787	-3.64173	1.48577	-3.57971	-1.48577	3.57971	NA	NA	0.14214	0.00027081	0.137339	0.000343972	0.137339	0.000343972	NA	NA	0.673521	0.00594862	0.747497	0.011964	0.736127	0.0133974	NA	NA
ZNF708	7.0225e-05	0.00214326	-3.97552	Esophagus_Muscularis	0.000153431	0.00684645	3.78545	Breast_Mammary_Tissue	5.138e-05	0.00308758	-4.04926	NA	NA	NA	1	1	1	0	3	-1.46787	-3.64173	1.48577	-3.57971	-1.96525	3.77084	NA	NA	0.14214	0.00027081	0.137339	0.000343972	0.0493855	0.000162697	NA	NA	0.673521	0.00594862	0.747497	0.011964	0.596605	0.00685156	NA	NA
ZNF708	7.0225e-05	0.00214326	-3.97552	Esophagus_Muscularis	0.000153431	0.00684645	3.78545	Cells_Cultured_fibroblasts	9.76234e-05	0.00474996	-3.89642	NA	NA	NA	1	1	1	0	3	-1.46787	-3.64173	1.48577	-3.57971	-1.39674	3.70635	NA	NA	0.14214	0.00027081	0.137339	0.000343972	0.162491	0.000210265	NA	NA	0.673521	0.00594862	0.747497	0.011964	0.746353	0.00809121	NA	NA
ZNF708	7.0225e-05	0.00214326	-3.97552	Esophagus_Muscularis	0.000153431	0.00684645	3.78545	Cells_EBV-transformed_lymphocytes	0.000125681	0.0055893	3.83477	NA	NA	NA	1	1	1	0	3	-1.46787	-3.64173	1.48577	-3.57971	1.4834	-3.63545	NA	NA	0.14214	0.00027081	0.137339	0.000343972	0.137969	0.000277491	NA	NA	0.673521	0.00594862	0.747497	0.011964	0.734074	0.00927166	NA	NA
ZNF708	7.0225e-05	0.00214326	-3.97552	Esophagus_Muscularis	0.000153431	0.00684645	3.78545	Colon_Sigmoid	9.76234e-05	0.00489491	-3.89642	NA	NA	NA	1	1	1	0	3	-1.46787	-3.64173	1.48577	-3.57971	-1.39674	3.70635	NA	NA	0.14214	0.00027081	0.137339	0.000343972	0.162491	0.000210265	NA	NA	0.673521	0.00594862	0.747497	0.011964	0.758891	0.00814326	NA	NA
ZNF708	7.0225e-05	0.00214326	-3.97552	Esophagus_Muscularis	0.000153431	0.00684645	3.78545	Colon_Transverse	9.76234e-05	0.00528757	3.89642	NA	NA	NA	1	1	1	0	3	-1.46787	-3.64173	1.48577	-3.57971	1.39674	-3.70635	NA	NA	0.14214	0.00027081	0.137339	0.000343972	0.162491	0.000210265	NA	NA	0.673521	0.00594862	0.747497	0.011964	0.765394	0.00864697	NA	NA
ZNF708	7.0225e-05	0.00214326	-3.97552	Esophagus_Muscularis	0.000153431	0.00684645	3.78545	Esophagus_Gastroesophageal_Junction	9.76234e-05	0.00501283	-3.89642	NA	NA	NA	1	1	1	0	3	-1.46787	-3.64173	1.48577	-3.57971	-1.39674	3.70635	NA	NA	0.14214	0.00027081	0.137339	0.000343972	0.162491	0.000210265	NA	NA	0.673521	0.00594862	0.747497	0.011964	0.754825	0.00835529	NA	NA
ZNF708	7.0225e-05	0.00214326	-3.97552	Esophagus_Muscularis	0.000153431	0.00684645	3.78545	Esophagus_Mucosa	9.76234e-05	0.0051194	-3.89642	NA	NA	NA	1	1	1	0	3	-1.46787	-3.64173	1.48577	-3.57971	-1.39674	3.70635	NA	NA	0.14214	0.00027081	0.137339	0.000343972	0.162491	0.000210265	NA	NA	0.673521	0.00594862	0.747497	0.011964	0.756701	0.00812926	NA	NA
ZNF708	7.0225e-05	0.00214326	-3.97552	Esophagus_Muscularis	0.000153431	0.00684645	3.78545	Heart_Atrial_Appendage	9.76234e-05	0.00550038	-3.89642	NA	NA	NA	1	1	1	0	3	-1.46787	-3.64173	1.48577	-3.57971	-1.39674	3.70635	NA	NA	0.14214	0.00027081	0.137339	0.000343972	0.162491	0.000210265	NA	NA	0.673521	0.00594862	0.747497	0.011964	0.752098	0.00903288	NA	NA
ZNF708	7.0225e-05	0.00214326	-3.97552	Esophagus_Muscularis	0.000153431	0.00684645	3.78545	Lung	0.000125681	0.00592971	3.83477	NA	NA	NA	1	1	1	0	3	-1.46787	-3.64173	1.48577	-3.57971	1.4834	-3.63545	NA	NA	0.14214	0.00027081	0.137339	0.000343972	0.137969	0.000277491	NA	NA	0.673521	0.00594862	0.747497	0.011964	0.726447	0.00991378	NA	NA
ZNF708	7.0225e-05	0.00214326	-3.97552	Esophagus_Muscularis	0.000153431	0.00684645	3.78545	Minor_Salivary_Gland	0.000125681	0.00599553	3.83477	NA	NA	NA	1	1	1	0	3	-1.46787	-3.64173	1.48577	-3.57971	1.4834	-3.63545	NA	NA	0.14214	0.00027081	0.137339	0.000343972	0.137969	0.000277491	NA	NA	0.673521	0.00594862	0.747497	0.011964	0.734967	0.0105354	NA	NA
ZNF708	7.0225e-05	0.00214326	-3.97552	Esophagus_Muscularis	0.000153431	0.00684645	3.78545	Nerve_Tibial	9.76234e-05	0.00522268	3.89642	NA	NA	NA	1	1	1	0	3	-1.46787	-3.64173	1.48577	-3.57971	1.39674	-3.70635	NA	NA	0.14214	0.00027081	0.137339	0.000343972	0.162491	0.000210265	NA	NA	0.673521	0.00594862	0.747497	0.011964	0.75439	0.0085842	NA	NA
ZNF708	7.0225e-05	0.00214326	-3.97552	Esophagus_Muscularis	0.000153431	0.00684645	3.78545	Ovary	9.76234e-05	0.00518059	3.89642	NA	NA	NA	1	1	1	0	3	-1.46787	-3.64173	1.48577	-3.57971	1.39674	-3.70635	NA	NA	0.14214	0.00027081	0.137339	0.000343972	0.162491	0.000210265	NA	NA	0.673521	0.00594862	0.747497	0.011964	0.758871	0.00803994	NA	NA
ZNF708	7.0225e-05	0.00214326	-3.97552	Esophagus_Muscularis	0.000153431	0.00684645	3.78545	Pancreas	9.76234e-05	0.00530108	-3.89642	NA	NA	NA	1	1	1	0	3	-1.46787	-3.64173	1.48577	-3.57971	-1.39674	3.70635	NA	NA	0.14214	0.00027081	0.137339	0.000343972	0.162491	0.000210265	NA	NA	0.673521	0.00594862	0.747497	0.011964	0.759847	0.00844368	NA	NA
ZNF708	7.0225e-05	0.00214326	-3.97552	Esophagus_Muscularis	0.000153431	0.00684645	3.78545	Pituitary	9.76234e-05	0.00534891	3.89642	NA	NA	NA	1	1	1	0	3	-1.46787	-3.64173	1.48577	-3.57971	1.39674	-3.70635	NA	NA	0.14214	0.00027081	0.137339	0.000343972	0.162491	0.000210265	NA	NA	0.673521	0.00594862	0.747497	0.011964	0.764772	0.00867894	NA	NA
ZNF708	7.0225e-05	0.00214326	-3.97552	Esophagus_Muscularis	0.000153431	0.00684645	3.78545	Stomach	9.76234e-05	0.00534374	-3.89642	NA	NA	NA	1	1	1	0	3	-1.46787	-3.64173	1.48577	-3.57971	-1.39674	3.70635	NA	NA	0.14214	0.00027081	0.137339	0.000343972	0.162491	0.000210265	NA	NA	0.673521	0.00594862	0.747497	0.011964	0.769039	0.00886302	NA	NA
ZNF708	7.0225e-05	0.00214326	-3.97552	Esophagus_Muscularis	0.000153431	0.00684645	3.78545	Testis	0.000138904	0.00750751	-3.81011	NA	NA	NA	1	1	1	0	3	-1.46787	-3.64173	1.48577	-3.57971	-1.94131	3.53106	NA	NA	0.14214	0.00027081	0.137339	0.000343972	0.0522206	0.000413899	NA	NA	0.673521	0.00594862	0.747497	0.011964	0.626706	0.0150446	NA	NA
ZNF708	7.0225e-05	0.00214326	-3.97552	Esophagus_Muscularis	0.000153431	0.00684645	3.78545	Thyroid	9.76234e-05	0.00499662	3.89642	NA	NA	NA	1	1	1	0	3	-1.46787	-3.64173	1.48577	-3.57971	1.39674	-3.70635	NA	NA	0.14214	0.00027081	0.137339	0.000343972	0.162491	0.000210265	NA	NA	0.673521	0.00594862	0.747497	0.011964	0.754275	0.00815222	NA	NA
ZNF708	7.0225e-05	0.00214326	-3.97552	Esophagus_Muscularis	0.000153431	0.00684645	3.78545	Vagina	0.000138904	0.0071519	3.81011	NA	NA	NA	1	1	1	0	3	-1.46787	-3.64173	1.48577	-3.57971	1.94131	-3.53106	NA	NA	0.14214	0.00027081	0.137339	0.000343972	0.0522206	0.000413899	NA	NA	0.673521	0.00594862	0.747497	0.011964	0.607656	0.0146597	NA	NA
ZNF708	7.0225e-05	0.00214326	-3.97552	Esophagus_Muscularis	0.000153431	0.00684645	3.78545	smultixcan	6.1914e-05	0.00343858	2.20799	NA	NA	NA	1	1	1	0	3	-1.46787	-3.64173	1.48577	-3.57971	0.571854	-2.14338	NA	NA	0.14214	0.00027081	0.137339	0.000343972	0.0992656	0.000213051	NA	NA	0.673521	0.00594862	0.747497	0.011964	0.678655	0.00811158	NA	NA
ZNF708	7.0225e-05	0.00214326	-3.97552	Nerve_Tibial	0.000155018	0.00807558	3.78289	Adipose_Subcutaneous	9.76234e-05	0.00505781	-3.89642	NA	NA	NA	1	1	1	0	3	-1.46787	-3.64173	1.48389	-3.57746	-1.39674	3.70635	NA	NA	0.14214	0.00027081	0.137839	0.000346945	0.162491	0.000210265	NA	NA	0.673521	0.00594862	0.740789	0.0136747	0.752299	0.00834433	NA	NA
ZNF708	7.0225e-05	0.00214326	-3.97552	Nerve_Tibial	0.000155018	0.00807558	3.78289	Adipose_Visceral_Omentum	9.76234e-05	0.00505616	3.89642	NA	NA	NA	1	1	1	0	3	-1.46787	-3.64173	1.48389	-3.57746	1.39674	-3.70635	NA	NA	0.14214	0.00027081	0.137839	0.000346945	0.162491	0.000210265	NA	NA	0.673521	0.00594862	0.740789	0.0136747	0.753937	0.00838777	NA	NA
ZNF708	7.0225e-05	0.00214326	-3.97552	Nerve_Tibial	0.000155018	0.00807558	3.78289	Adrenal_Gland	9.76234e-05	0.00501337	3.89642	NA	NA	NA	1	1	1	0	3	-1.46787	-3.64173	1.48389	-3.57746	1.39674	-3.70635	NA	NA	0.14214	0.00027081	0.137839	0.000346945	0.162491	0.000210265	NA	NA	0.673521	0.00594862	0.740789	0.0136747	0.768456	0.00808043	NA	NA
ZNF708	7.0225e-05	0.00214326	-3.97552	Nerve_Tibial	0.000155018	0.00807558	3.78289	Artery_Aorta	0.000138904	0.00644321	3.81011	NA	NA	NA	1	1	1	0	3	-1.46787	-3.64173	1.48389	-3.57746	1.94131	-3.53106	NA	NA	0.14214	0.00027081	0.137839	0.000346945	0.0522206	0.000413899	NA	NA	0.673521	0.00594862	0.740789	0.0136747	0.607726	0.0135615	NA	NA
ZNF708	7.0225e-05	0.00214326	-3.97552	Nerve_Tibial	0.000155018	0.00807558	3.78289	Artery_Coronary	0.000125681	0.00638829	3.83477	NA	NA	NA	1	1	1	0	3	-1.46787	-3.64173	1.48389	-3.57746	1.4834	-3.63545	NA	NA	0.14214	0.00027081	0.137839	0.000346945	0.137969	0.000277491	NA	NA	0.673521	0.00594862	0.740789	0.0136747	0.727794	0.0107169	NA	NA
ZNF708	7.0225e-05	0.00214326	-3.97552	Nerve_Tibial	0.000155018	0.00807558	3.78289	Artery_Tibial	9.76234e-05	0.00481633	-3.89642	NA	NA	NA	1	1	1	0	3	-1.46787	-3.64173	1.48389	-3.57746	-1.39674	3.70635	NA	NA	0.14214	0.00027081	0.137839	0.000346945	0.162491	0.000210265	NA	NA	0.673521	0.00594862	0.740789	0.0136747	0.750063	0.00822367	NA	NA
ZNF708	7.0225e-05	0.00214326	-3.97552	Nerve_Tibial	0.000155018	0.00807558	3.78289	Brain_Caudate_basal_ganglia	9.76234e-05	0.00562925	-3.89642	NA	NA	NA	1	1	1	0	3	-1.46787	-3.64173	1.48389	-3.57746	-1.39674	3.70635	NA	NA	0.14214	0.00027081	0.137839	0.000346945	0.162491	0.000210265	NA	NA	0.673521	0.00594862	0.740789	0.0136747	0.767076	0.00938692	NA	NA
ZNF708	7.0225e-05	0.00214326	-3.97552	Nerve_Tibial	0.000155018	0.00807558	3.78289	Brain_Cerebellar_Hemisphere	0.000138904	0.00656247	-3.81011	NA	NA	NA	1	1	1	0	3	-1.46787	-3.64173	1.48389	-3.57746	-1.94131	3.53106	NA	NA	0.14214	0.00027081	0.137839	0.000346945	0.0522206	0.000413899	NA	NA	0.673521	0.00594862	0.740789	0.0136747	0.613163	0.0134845	NA	NA
ZNF708	7.0225e-05	0.00214326	-3.97552	Nerve_Tibial	0.000155018	0.00807558	3.78289	Brain_Cortex	9.76234e-05	0.0053752	-3.89642	NA	NA	NA	1	1	1	0	3	-1.46787	-3.64173	1.48389	-3.57746	-1.39674	3.70635	NA	NA	0.14214	0.00027081	0.137839	0.000346945	0.162491	0.000210265	NA	NA	0.673521	0.00594862	0.740789	0.0136747	0.757452	0.00865062	NA	NA
ZNF708	7.0225e-05	0.00214326	-3.97552	Nerve_Tibial	0.000155018	0.00807558	3.78289	Brain_Hypothalamus	0.000138904	0.00747236	-3.81011	NA	NA	NA	1	1	1	0	3	-1.46787	-3.64173	1.48389	-3.57746	-1.94131	3.53106	NA	NA	0.14214	0.00027081	0.137839	0.000346945	0.0522206	0.000413899	NA	NA	0.673521	0.00594862	0.740789	0.0136747	0.631564	0.016168	NA	NA
ZNF708	7.0225e-05	0.00214326	-3.97552	Nerve_Tibial	0.000155018	0.00807558	3.78289	Brain_Putamen_basal_ganglia	0.000153431	0.00826133	-3.78545	NA	NA	NA	1	1	1	0	3	-1.46787	-3.64173	1.48389	-3.57746	-1.48577	3.57971	NA	NA	0.14214	0.00027081	0.137839	0.000346945	0.137339	0.000343972	NA	NA	0.673521	0.00594862	0.740789	0.0136747	0.736127	0.0133974	NA	NA
ZNF708	7.0225e-05	0.00214326	-3.97552	Nerve_Tibial	0.000155018	0.00807558	3.78289	Breast_Mammary_Tissue	5.138e-05	0.00308758	-4.04926	NA	NA	NA	1	1	1	0	3	-1.46787	-3.64173	1.48389	-3.57746	-1.96525	3.77084	NA	NA	0.14214	0.00027081	0.137839	0.000346945	0.0493855	0.000162697	NA	NA	0.673521	0.00594862	0.740789	0.0136747	0.596605	0.00685156	NA	NA
ZNF708	7.0225e-05	0.00214326	-3.97552	Nerve_Tibial	0.000155018	0.00807558	3.78289	Cells_Cultured_fibroblasts	9.76234e-05	0.00474996	-3.89642	NA	NA	NA	1	1	1	0	3	-1.46787	-3.64173	1.48389	-3.57746	-1.39674	3.70635	NA	NA	0.14214	0.00027081	0.137839	0.000346945	0.162491	0.000210265	NA	NA	0.673521	0.00594862	0.740789	0.0136747	0.746353	0.00809121	NA	NA
ZNF708	7.0225e-05	0.00214326	-3.97552	Nerve_Tibial	0.000155018	0.00807558	3.78289	Cells_EBV-transformed_lymphocytes	0.000125681	0.0055893	3.83477	NA	NA	NA	1	1	1	0	3	-1.46787	-3.64173	1.48389	-3.57746	1.4834	-3.63545	NA	NA	0.14214	0.00027081	0.137839	0.000346945	0.137969	0.000277491	NA	NA	0.673521	0.00594862	0.740789	0.0136747	0.734074	0.00927166	NA	NA
ZNF708	7.0225e-05	0.00214326	-3.97552	Nerve_Tibial	0.000155018	0.00807558	3.78289	Colon_Sigmoid	9.76234e-05	0.00489491	-3.89642	NA	NA	NA	1	1	1	0	3	-1.46787	-3.64173	1.48389	-3.57746	-1.39674	3.70635	NA	NA	0.14214	0.00027081	0.137839	0.000346945	0.162491	0.000210265	NA	NA	0.673521	0.00594862	0.740789	0.0136747	0.758891	0.00814326	NA	NA
ZNF708	7.0225e-05	0.00214326	-3.97552	Nerve_Tibial	0.000155018	0.00807558	3.78289	Colon_Transverse	9.76234e-05	0.00528757	3.89642	NA	NA	NA	1	1	1	0	3	-1.46787	-3.64173	1.48389	-3.57746	1.39674	-3.70635	NA	NA	0.14214	0.00027081	0.137839	0.000346945	0.162491	0.000210265	NA	NA	0.673521	0.00594862	0.740789	0.0136747	0.765394	0.00864697	NA	NA
ZNF708	7.0225e-05	0.00214326	-3.97552	Nerve_Tibial	0.000155018	0.00807558	3.78289	Esophagus_Gastroesophageal_Junction	9.76234e-05	0.00501283	-3.89642	NA	NA	NA	1	1	1	0	3	-1.46787	-3.64173	1.48389	-3.57746	-1.39674	3.70635	NA	NA	0.14214	0.00027081	0.137839	0.000346945	0.162491	0.000210265	NA	NA	0.673521	0.00594862	0.740789	0.0136747	0.754825	0.00835529	NA	NA
ZNF708	7.0225e-05	0.00214326	-3.97552	Nerve_Tibial	0.000155018	0.00807558	3.78289	Esophagus_Mucosa	9.76234e-05	0.0051194	-3.89642	NA	NA	NA	1	1	1	0	3	-1.46787	-3.64173	1.48389	-3.57746	-1.39674	3.70635	NA	NA	0.14214	0.00027081	0.137839	0.000346945	0.162491	0.000210265	NA	NA	0.673521	0.00594862	0.740789	0.0136747	0.756701	0.00812926	NA	NA
ZNF708	7.0225e-05	0.00214326	-3.97552	Nerve_Tibial	0.000155018	0.00807558	3.78289	Heart_Atrial_Appendage	9.76234e-05	0.00550038	-3.89642	NA	NA	NA	1	1	1	0	3	-1.46787	-3.64173	1.48389	-3.57746	-1.39674	3.70635	NA	NA	0.14214	0.00027081	0.137839	0.000346945	0.162491	0.000210265	NA	NA	0.673521	0.00594862	0.740789	0.0136747	0.752098	0.00903288	NA	NA
ZNF708	7.0225e-05	0.00214326	-3.97552	Nerve_Tibial	0.000155018	0.00807558	3.78289	Lung	0.000125681	0.00592971	3.83477	NA	NA	NA	1	1	1	0	3	-1.46787	-3.64173	1.48389	-3.57746	1.4834	-3.63545	NA	NA	0.14214	0.00027081	0.137839	0.000346945	0.137969	0.000277491	NA	NA	0.673521	0.00594862	0.740789	0.0136747	0.726447	0.00991378	NA	NA
ZNF708	7.0225e-05	0.00214326	-3.97552	Nerve_Tibial	0.000155018	0.00807558	3.78289	Minor_Salivary_Gland	0.000125681	0.00599553	3.83477	NA	NA	NA	1	1	1	0	3	-1.46787	-3.64173	1.48389	-3.57746	1.4834	-3.63545	NA	NA	0.14214	0.00027081	0.137839	0.000346945	0.137969	0.000277491	NA	NA	0.673521	0.00594862	0.740789	0.0136747	0.734967	0.0105354	NA	NA
ZNF708	7.0225e-05	0.00214326	-3.97552	Nerve_Tibial	0.000155018	0.00807558	3.78289	Nerve_Tibial	9.76234e-05	0.00522268	3.89642	NA	NA	NA	1	1	1	0	3	-1.46787	-3.64173	1.48389	-3.57746	1.39674	-3.70635	NA	NA	0.14214	0.00027081	0.137839	0.000346945	0.162491	0.000210265	NA	NA	0.673521	0.00594862	0.740789	0.0136747	0.75439	0.0085842	NA	NA
ZNF708	7.0225e-05	0.00214326	-3.97552	Nerve_Tibial	0.000155018	0.00807558	3.78289	Ovary	9.76234e-05	0.00518059	3.89642	NA	NA	NA	1	1	1	0	3	-1.46787	-3.64173	1.48389	-3.57746	1.39674	-3.70635	NA	NA	0.14214	0.00027081	0.137839	0.000346945	0.162491	0.000210265	NA	NA	0.673521	0.00594862	0.740789	0.0136747	0.758871	0.00803994	NA	NA
ZNF708	7.0225e-05	0.00214326	-3.97552	Nerve_Tibial	0.000155018	0.00807558	3.78289	Pancreas	9.76234e-05	0.00530108	-3.89642	NA	NA	NA	1	1	1	0	3	-1.46787	-3.64173	1.48389	-3.57746	-1.39674	3.70635	NA	NA	0.14214	0.00027081	0.137839	0.000346945	0.162491	0.000210265	NA	NA	0.673521	0.00594862	0.740789	0.0136747	0.759847	0.00844368	NA	NA
ZNF708	7.0225e-05	0.00214326	-3.97552	Nerve_Tibial	0.000155018	0.00807558	3.78289	Pituitary	9.76234e-05	0.00534891	3.89642	NA	NA	NA	1	1	1	0	3	-1.46787	-3.64173	1.48389	-3.57746	1.39674	-3.70635	NA	NA	0.14214	0.00027081	0.137839	0.000346945	0.162491	0.000210265	NA	NA	0.673521	0.00594862	0.740789	0.0136747	0.764772	0.00867894	NA	NA
ZNF708	7.0225e-05	0.00214326	-3.97552	Nerve_Tibial	0.000155018	0.00807558	3.78289	Stomach	9.76234e-05	0.00534374	-3.89642	NA	NA	NA	1	1	1	0	3	-1.46787	-3.64173	1.48389	-3.57746	-1.39674	3.70635	NA	NA	0.14214	0.00027081	0.137839	0.000346945	0.162491	0.000210265	NA	NA	0.673521	0.00594862	0.740789	0.0136747	0.769039	0.00886302	NA	NA
ZNF708	7.0225e-05	0.00214326	-3.97552	Nerve_Tibial	0.000155018	0.00807558	3.78289	Testis	0.000138904	0.00750751	-3.81011	NA	NA	NA	1	1	1	0	3	-1.46787	-3.64173	1.48389	-3.57746	-1.94131	3.53106	NA	NA	0.14214	0.00027081	0.137839	0.000346945	0.0522206	0.000413899	NA	NA	0.673521	0.00594862	0.740789	0.0136747	0.626706	0.0150446	NA	NA
ZNF708	7.0225e-05	0.00214326	-3.97552	Nerve_Tibial	0.000155018	0.00807558	3.78289	Thyroid	9.76234e-05	0.00499662	3.89642	NA	NA	NA	1	1	1	0	3	-1.46787	-3.64173	1.48389	-3.57746	1.39674	-3.70635	NA	NA	0.14214	0.00027081	0.137839	0.000346945	0.162491	0.000210265	NA	NA	0.673521	0.00594862	0.740789	0.0136747	0.754275	0.00815222	NA	NA
ZNF708	7.0225e-05	0.00214326	-3.97552	Nerve_Tibial	0.000155018	0.00807558	3.78289	Vagina	0.000138904	0.0071519	3.81011	NA	NA	NA	1	1	1	0	3	-1.46787	-3.64173	1.48389	-3.57746	1.94131	-3.53106	NA	NA	0.14214	0.00027081	0.137839	0.000346945	0.0522206	0.000413899	NA	NA	0.673521	0.00594862	0.740789	0.0136747	0.607656	0.0146597	NA	NA
ZNF708	7.0225e-05	0.00214326	-3.97552	Nerve_Tibial	0.000155018	0.00807558	3.78289	smultixcan	6.1914e-05	0.00343858	2.20799	NA	NA	NA	1	1	1	0	3	-1.46787	-3.64173	1.48389	-3.57746	0.571854	-2.14338	NA	NA	0.14214	0.00027081	0.137839	0.000346945	0.0992656	0.000213051	NA	NA	0.673521	0.00594862	0.740789	0.0136747	0.678655	0.00811158	NA	NA
ZNF708	7.0225e-05	0.00214326	-3.97552	Ovary	0.000153431	0.0081764	3.78545	Adipose_Subcutaneous	9.76234e-05	0.00505781	-3.89642	NA	NA	NA	1	1	1	0	3	-1.46787	-3.64173	1.48577	-3.57971	-1.39674	3.70635	NA	NA	0.14214	0.00027081	0.137339	0.000343972	0.162491	0.000210265	NA	NA	0.673521	0.00594862	0.757554	0.0146544	0.752299	0.00834433	NA	NA
ZNF708	7.0225e-05	0.00214326	-3.97552	Ovary	0.000153431	0.0081764	3.78545	Adipose_Visceral_Omentum	9.76234e-05	0.00505616	3.89642	NA	NA	NA	1	1	1	0	3	-1.46787	-3.64173	1.48577	-3.57971	1.39674	-3.70635	NA	NA	0.14214	0.00027081	0.137339	0.000343972	0.162491	0.000210265	NA	NA	0.673521	0.00594862	0.757554	0.0146544	0.753937	0.00838777	NA	NA
ZNF708	7.0225e-05	0.00214326	-3.97552	Ovary	0.000153431	0.0081764	3.78545	Adrenal_Gland	9.76234e-05	0.00501337	3.89642	NA	NA	NA	1	1	1	0	3	-1.46787	-3.64173	1.48577	-3.57971	1.39674	-3.70635	NA	NA	0.14214	0.00027081	0.137339	0.000343972	0.162491	0.000210265	NA	NA	0.673521	0.00594862	0.757554	0.0146544	0.768456	0.00808043	NA	NA
ZNF708	7.0225e-05	0.00214326	-3.97552	Ovary	0.000153431	0.0081764	3.78545	Artery_Aorta	0.000138904	0.00644321	3.81011	NA	NA	NA	1	1	1	0	3	-1.46787	-3.64173	1.48577	-3.57971	1.94131	-3.53106	NA	NA	0.14214	0.00027081	0.137339	0.000343972	0.0522206	0.000413899	NA	NA	0.673521	0.00594862	0.757554	0.0146544	0.607726	0.0135615	NA	NA
ZNF708	7.0225e-05	0.00214326	-3.97552	Ovary	0.000153431	0.0081764	3.78545	Artery_Coronary	0.000125681	0.00638829	3.83477	NA	NA	NA	1	1	1	0	3	-1.46787	-3.64173	1.48577	-3.57971	1.4834	-3.63545	NA	NA	0.14214	0.00027081	0.137339	0.000343972	0.137969	0.000277491	NA	NA	0.673521	0.00594862	0.757554	0.0146544	0.727794	0.0107169	NA	NA
ZNF708	7.0225e-05	0.00214326	-3.97552	Ovary	0.000153431	0.0081764	3.78545	Artery_Tibial	9.76234e-05	0.00481633	-3.89642	NA	NA	NA	1	1	1	0	3	-1.46787	-3.64173	1.48577	-3.57971	-1.39674	3.70635	NA	NA	0.14214	0.00027081	0.137339	0.000343972	0.162491	0.000210265	NA	NA	0.673521	0.00594862	0.757554	0.0146544	0.750063	0.00822367	NA	NA
ZNF708	7.0225e-05	0.00214326	-3.97552	Ovary	0.000153431	0.0081764	3.78545	Brain_Caudate_basal_ganglia	9.76234e-05	0.00562925	-3.89642	NA	NA	NA	1	1	1	0	3	-1.46787	-3.64173	1.48577	-3.57971	-1.39674	3.70635	NA	NA	0.14214	0.00027081	0.137339	0.000343972	0.162491	0.000210265	NA	NA	0.673521	0.00594862	0.757554	0.0146544	0.767076	0.00938692	NA	NA
ZNF708	7.0225e-05	0.00214326	-3.97552	Ovary	0.000153431	0.0081764	3.78545	Brain_Cerebellar_Hemisphere	0.000138904	0.00656247	-3.81011	NA	NA	NA	1	1	1	0	3	-1.46787	-3.64173	1.48577	-3.57971	-1.94131	3.53106	NA	NA	0.14214	0.00027081	0.137339	0.000343972	0.0522206	0.000413899	NA	NA	0.673521	0.00594862	0.757554	0.0146544	0.613163	0.0134845	NA	NA
ZNF708	7.0225e-05	0.00214326	-3.97552	Ovary	0.000153431	0.0081764	3.78545	Brain_Cortex	9.76234e-05	0.0053752	-3.89642	NA	NA	NA	1	1	1	0	3	-1.46787	-3.64173	1.48577	-3.57971	-1.39674	3.70635	NA	NA	0.14214	0.00027081	0.137339	0.000343972	0.162491	0.000210265	NA	NA	0.673521	0.00594862	0.757554	0.0146544	0.757452	0.00865062	NA	NA
ZNF708	7.0225e-05	0.00214326	-3.97552	Ovary	0.000153431	0.0081764	3.78545	Brain_Hypothalamus	0.000138904	0.00747236	-3.81011	NA	NA	NA	1	1	1	0	3	-1.46787	-3.64173	1.48577	-3.57971	-1.94131	3.53106	NA	NA	0.14214	0.00027081	0.137339	0.000343972	0.0522206	0.000413899	NA	NA	0.673521	0.00594862	0.757554	0.0146544	0.631564	0.016168	NA	NA
ZNF708	7.0225e-05	0.00214326	-3.97552	Ovary	0.000153431	0.0081764	3.78545	Brain_Putamen_basal_ganglia	0.000153431	0.00826133	-3.78545	NA	NA	NA	1	1	1	0	3	-1.46787	-3.64173	1.48577	-3.57971	-1.48577	3.57971	NA	NA	0.14214	0.00027081	0.137339	0.000343972	0.137339	0.000343972	NA	NA	0.673521	0.00594862	0.757554	0.0146544	0.736127	0.0133974	NA	NA
ZNF708	7.0225e-05	0.00214326	-3.97552	Ovary	0.000153431	0.0081764	3.78545	Breast_Mammary_Tissue	5.138e-05	0.00308758	-4.04926	NA	NA	NA	1	1	1	0	3	-1.46787	-3.64173	1.48577	-3.57971	-1.96525	3.77084	NA	NA	0.14214	0.00027081	0.137339	0.000343972	0.0493855	0.000162697	NA	NA	0.673521	0.00594862	0.757554	0.0146544	0.596605	0.00685156	NA	NA
ZNF708	7.0225e-05	0.00214326	-3.97552	Ovary	0.000153431	0.0081764	3.78545	Cells_Cultured_fibroblasts	9.76234e-05	0.00474996	-3.89642	NA	NA	NA	1	1	1	0	3	-1.46787	-3.64173	1.48577	-3.57971	-1.39674	3.70635	NA	NA	0.14214	0.00027081	0.137339	0.000343972	0.162491	0.000210265	NA	NA	0.673521	0.00594862	0.757554	0.0146544	0.746353	0.00809121	NA	NA
ZNF708	7.0225e-05	0.00214326	-3.97552	Ovary	0.000153431	0.0081764	3.78545	Cells_EBV-transformed_lymphocytes	0.000125681	0.0055893	3.83477	NA	NA	NA	1	1	1	0	3	-1.46787	-3.64173	1.48577	-3.57971	1.4834	-3.63545	NA	NA	0.14214	0.00027081	0.137339	0.000343972	0.137969	0.000277491	NA	NA	0.673521	0.00594862	0.757554	0.0146544	0.734074	0.00927166	NA	NA
ZNF708	7.0225e-05	0.00214326	-3.97552	Ovary	0.000153431	0.0081764	3.78545	Colon_Sigmoid	9.76234e-05	0.00489491	-3.89642	NA	NA	NA	1	1	1	0	3	-1.46787	-3.64173	1.48577	-3.57971	-1.39674	3.70635	NA	NA	0.14214	0.00027081	0.137339	0.000343972	0.162491	0.000210265	NA	NA	0.673521	0.00594862	0.757554	0.0146544	0.758891	0.00814326	NA	NA
ZNF708	7.0225e-05	0.00214326	-3.97552	Ovary	0.000153431	0.0081764	3.78545	Colon_Transverse	9.76234e-05	0.00528757	3.89642	NA	NA	NA	1	1	1	0	3	-1.46787	-3.64173	1.48577	-3.57971	1.39674	-3.70635	NA	NA	0.14214	0.00027081	0.137339	0.000343972	0.162491	0.000210265	NA	NA	0.673521	0.00594862	0.757554	0.0146544	0.765394	0.00864697	NA	NA
ZNF708	7.0225e-05	0.00214326	-3.97552	Ovary	0.000153431	0.0081764	3.78545	Esophagus_Gastroesophageal_Junction	9.76234e-05	0.00501283	-3.89642	NA	NA	NA	1	1	1	0	3	-1.46787	-3.64173	1.48577	-3.57971	-1.39674	3.70635	NA	NA	0.14214	0.00027081	0.137339	0.000343972	0.162491	0.000210265	NA	NA	0.673521	0.00594862	0.757554	0.0146544	0.754825	0.00835529	NA	NA
ZNF708	7.0225e-05	0.00214326	-3.97552	Ovary	0.000153431	0.0081764	3.78545	Esophagus_Mucosa	9.76234e-05	0.0051194	-3.89642	NA	NA	NA	1	1	1	0	3	-1.46787	-3.64173	1.48577	-3.57971	-1.39674	3.70635	NA	NA	0.14214	0.00027081	0.137339	0.000343972	0.162491	0.000210265	NA	NA	0.673521	0.00594862	0.757554	0.0146544	0.756701	0.00812926	NA	NA
ZNF708	7.0225e-05	0.00214326	-3.97552	Ovary	0.000153431	0.0081764	3.78545	Heart_Atrial_Appendage	9.76234e-05	0.00550038	-3.89642	NA	NA	NA	1	1	1	0	3	-1.46787	-3.64173	1.48577	-3.57971	-1.39674	3.70635	NA	NA	0.14214	0.00027081	0.137339	0.000343972	0.162491	0.000210265	NA	NA	0.673521	0.00594862	0.757554	0.0146544	0.752098	0.00903288	NA	NA
ZNF708	7.0225e-05	0.00214326	-3.97552	Ovary	0.000153431	0.0081764	3.78545	Lung	0.000125681	0.00592971	3.83477	NA	NA	NA	1	1	1	0	3	-1.46787	-3.64173	1.48577	-3.57971	1.4834	-3.63545	NA	NA	0.14214	0.00027081	0.137339	0.000343972	0.137969	0.000277491	NA	NA	0.673521	0.00594862	0.757554	0.0146544	0.726447	0.00991378	NA	NA
ZNF708	7.0225e-05	0.00214326	-3.97552	Ovary	0.000153431	0.0081764	3.78545	Minor_Salivary_Gland	0.000125681	0.00599553	3.83477	NA	NA	NA	1	1	1	0	3	-1.46787	-3.64173	1.48577	-3.57971	1.4834	-3.63545	NA	NA	0.14214	0.00027081	0.137339	0.000343972	0.137969	0.000277491	NA	NA	0.673521	0.00594862	0.757554	0.0146544	0.734967	0.0105354	NA	NA
ZNF708	7.0225e-05	0.00214326	-3.97552	Ovary	0.000153431	0.0081764	3.78545	Nerve_Tibial	9.76234e-05	0.00522268	3.89642	NA	NA	NA	1	1	1	0	3	-1.46787	-3.64173	1.48577	-3.57971	1.39674	-3.70635	NA	NA	0.14214	0.00027081	0.137339	0.000343972	0.162491	0.000210265	NA	NA	0.673521	0.00594862	0.757554	0.0146544	0.75439	0.0085842	NA	NA
ZNF708	7.0225e-05	0.00214326	-3.97552	Ovary	0.000153431	0.0081764	3.78545	Ovary	9.76234e-05	0.00518059	3.89642	NA	NA	NA	1	1	1	0	3	-1.46787	-3.64173	1.48577	-3.57971	1.39674	-3.70635	NA	NA	0.14214	0.00027081	0.137339	0.000343972	0.162491	0.000210265	NA	NA	0.673521	0.00594862	0.757554	0.0146544	0.758871	0.00803994	NA	NA
ZNF708	7.0225e-05	0.00214326	-3.97552	Ovary	0.000153431	0.0081764	3.78545	Pancreas	9.76234e-05	0.00530108	-3.89642	NA	NA	NA	1	1	1	0	3	-1.46787	-3.64173	1.48577	-3.57971	-1.39674	3.70635	NA	NA	0.14214	0.00027081	0.137339	0.000343972	0.162491	0.000210265	NA	NA	0.673521	0.00594862	0.757554	0.0146544	0.759847	0.00844368	NA	NA
ZNF708	7.0225e-05	0.00214326	-3.97552	Ovary	0.000153431	0.0081764	3.78545	Pituitary	9.76234e-05	0.00534891	3.89642	NA	NA	NA	1	1	1	0	3	-1.46787	-3.64173	1.48577	-3.57971	1.39674	-3.70635	NA	NA	0.14214	0.00027081	0.137339	0.000343972	0.162491	0.000210265	NA	NA	0.673521	0.00594862	0.757554	0.0146544	0.764772	0.00867894	NA	NA
ZNF708	7.0225e-05	0.00214326	-3.97552	Ovary	0.000153431	0.0081764	3.78545	Stomach	9.76234e-05	0.00534374	-3.89642	NA	NA	NA	1	1	1	0	3	-1.46787	-3.64173	1.48577	-3.57971	-1.39674	3.70635	NA	NA	0.14214	0.00027081	0.137339	0.000343972	0.162491	0.000210265	NA	NA	0.673521	0.00594862	0.757554	0.0146544	0.769039	0.00886302	NA	NA
ZNF708	7.0225e-05	0.00214326	-3.97552	Ovary	0.000153431	0.0081764	3.78545	Testis	0.000138904	0.00750751	-3.81011	NA	NA	NA	1	1	1	0	3	-1.46787	-3.64173	1.48577	-3.57971	-1.94131	3.53106	NA	NA	0.14214	0.00027081	0.137339	0.000343972	0.0522206	0.000413899	NA	NA	0.673521	0.00594862	0.757554	0.0146544	0.626706	0.0150446	NA	NA
ZNF708	7.0225e-05	0.00214326	-3.97552	Ovary	0.000153431	0.0081764	3.78545	Thyroid	9.76234e-05	0.00499662	3.89642	NA	NA	NA	1	1	1	0	3	-1.46787	-3.64173	1.48577	-3.57971	1.39674	-3.70635	NA	NA	0.14214	0.00027081	0.137339	0.000343972	0.162491	0.000210265	NA	NA	0.673521	0.00594862	0.757554	0.0146544	0.754275	0.00815222	NA	NA
ZNF708	7.0225e-05	0.00214326	-3.97552	Ovary	0.000153431	0.0081764	3.78545	Vagina	0.000138904	0.0071519	3.81011	NA	NA	NA	1	1	1	0	3	-1.46787	-3.64173	1.48577	-3.57971	1.94131	-3.53106	NA	NA	0.14214	0.00027081	0.137339	0.000343972	0.0522206	0.000413899	NA	NA	0.673521	0.00594862	0.757554	0.0146544	0.607656	0.0146597	NA	NA
ZNF708	7.0225e-05	0.00214326	-3.97552	Ovary	0.000153431	0.0081764	3.78545	smultixcan	6.1914e-05	0.00343858	2.20799	NA	NA	NA	1	1	1	0	3	-1.46787	-3.64173	1.48577	-3.57971	0.571854	-2.14338	NA	NA	0.14214	0.00027081	0.137339	0.000343972	0.0992656	0.000213051	NA	NA	0.673521	0.00594862	0.757554	0.0146544	0.678655	0.00811158	NA	NA
ZNF708	7.0225e-05	0.00214326	-3.97552	Skin_Sun_Exposed_Lower_leg	0.000209815	0.00947595	3.7069	Adipose_Subcutaneous	9.76234e-05	0.00505781	-3.89642	NA	NA	NA	1	1	1	0	3	-1.46787	-3.64173	1.51408	-3.49495	-1.39674	3.70635	NA	NA	0.14214	0.00027081	0.130006	0.000474148	0.162491	0.000210265	NA	NA	0.673521	0.00594862	0.73655	0.0157148	0.752299	0.00834433	NA	NA
ZNF708	7.0225e-05	0.00214326	-3.97552	Skin_Sun_Exposed_Lower_leg	0.000209815	0.00947595	3.7069	Adipose_Visceral_Omentum	9.76234e-05	0.00505616	3.89642	NA	NA	NA	1	1	1	0	3	-1.46787	-3.64173	1.51408	-3.49495	1.39674	-3.70635	NA	NA	0.14214	0.00027081	0.130006	0.000474148	0.162491	0.000210265	NA	NA	0.673521	0.00594862	0.73655	0.0157148	0.753937	0.00838777	NA	NA
ZNF708	7.0225e-05	0.00214326	-3.97552	Skin_Sun_Exposed_Lower_leg	0.000209815	0.00947595	3.7069	Adrenal_Gland	9.76234e-05	0.00501337	3.89642	NA	NA	NA	1	1	1	0	3	-1.46787	-3.64173	1.51408	-3.49495	1.39674	-3.70635	NA	NA	0.14214	0.00027081	0.130006	0.000474148	0.162491	0.000210265	NA	NA	0.673521	0.00594862	0.73655	0.0157148	0.768456	0.00808043	NA	NA
ZNF708	7.0225e-05	0.00214326	-3.97552	Skin_Sun_Exposed_Lower_leg	0.000209815	0.00947595	3.7069	Artery_Aorta	0.000138904	0.00644321	3.81011	NA	NA	NA	1	1	1	0	3	-1.46787	-3.64173	1.51408	-3.49495	1.94131	-3.53106	NA	NA	0.14214	0.00027081	0.130006	0.000474148	0.0522206	0.000413899	NA	NA	0.673521	0.00594862	0.73655	0.0157148	0.607726	0.0135615	NA	NA
ZNF708	7.0225e-05	0.00214326	-3.97552	Skin_Sun_Exposed_Lower_leg	0.000209815	0.00947595	3.7069	Artery_Coronary	0.000125681	0.00638829	3.83477	NA	NA	NA	1	1	1	0	3	-1.46787	-3.64173	1.51408	-3.49495	1.4834	-3.63545	NA	NA	0.14214	0.00027081	0.130006	0.000474148	0.137969	0.000277491	NA	NA	0.673521	0.00594862	0.73655	0.0157148	0.727794	0.0107169	NA	NA
ZNF708	7.0225e-05	0.00214326	-3.97552	Skin_Sun_Exposed_Lower_leg	0.000209815	0.00947595	3.7069	Artery_Tibial	9.76234e-05	0.00481633	-3.89642	NA	NA	NA	1	1	1	0	3	-1.46787	-3.64173	1.51408	-3.49495	-1.39674	3.70635	NA	NA	0.14214	0.00027081	0.130006	0.000474148	0.162491	0.000210265	NA	NA	0.673521	0.00594862	0.73655	0.0157148	0.750063	0.00822367	NA	NA
ZNF708	7.0225e-05	0.00214326	-3.97552	Skin_Sun_Exposed_Lower_leg	0.000209815	0.00947595	3.7069	Brain_Caudate_basal_ganglia	9.76234e-05	0.00562925	-3.89642	NA	NA	NA	1	1	1	0	3	-1.46787	-3.64173	1.51408	-3.49495	-1.39674	3.70635	NA	NA	0.14214	0.00027081	0.130006	0.000474148	0.162491	0.000210265	NA	NA	0.673521	0.00594862	0.73655	0.0157148	0.767076	0.00938692	NA	NA
ZNF708	7.0225e-05	0.00214326	-3.97552	Skin_Sun_Exposed_Lower_leg	0.000209815	0.00947595	3.7069	Brain_Cerebellar_Hemisphere	0.000138904	0.00656247	-3.81011	NA	NA	NA	1	1	1	0	3	-1.46787	-3.64173	1.51408	-3.49495	-1.94131	3.53106	NA	NA	0.14214	0.00027081	0.130006	0.000474148	0.0522206	0.000413899	NA	NA	0.673521	0.00594862	0.73655	0.0157148	0.613163	0.0134845	NA	NA
ZNF708	7.0225e-05	0.00214326	-3.97552	Skin_Sun_Exposed_Lower_leg	0.000209815	0.00947595	3.7069	Brain_Cortex	9.76234e-05	0.0053752	-3.89642	NA	NA	NA	1	1	1	0	3	-1.46787	-3.64173	1.51408	-3.49495	-1.39674	3.70635	NA	NA	0.14214	0.00027081	0.130006	0.000474148	0.162491	0.000210265	NA	NA	0.673521	0.00594862	0.73655	0.0157148	0.757452	0.00865062	NA	NA
ZNF708	7.0225e-05	0.00214326	-3.97552	Skin_Sun_Exposed_Lower_leg	0.000209815	0.00947595	3.7069	Brain_Hypothalamus	0.000138904	0.00747236	-3.81011	NA	NA	NA	1	1	1	0	3	-1.46787	-3.64173	1.51408	-3.49495	-1.94131	3.53106	NA	NA	0.14214	0.00027081	0.130006	0.000474148	0.0522206	0.000413899	NA	NA	0.673521	0.00594862	0.73655	0.0157148	0.631564	0.016168	NA	NA
ZNF708	7.0225e-05	0.00214326	-3.97552	Skin_Sun_Exposed_Lower_leg	0.000209815	0.00947595	3.7069	Brain_Putamen_basal_ganglia	0.000153431	0.00826133	-3.78545	NA	NA	NA	1	1	1	0	3	-1.46787	-3.64173	1.51408	-3.49495	-1.48577	3.57971	NA	NA	0.14214	0.00027081	0.130006	0.000474148	0.137339	0.000343972	NA	NA	0.673521	0.00594862	0.73655	0.0157148	0.736127	0.0133974	NA	NA
ZNF708	7.0225e-05	0.00214326	-3.97552	Skin_Sun_Exposed_Lower_leg	0.000209815	0.00947595	3.7069	Breast_Mammary_Tissue	5.138e-05	0.00308758	-4.04926	NA	NA	NA	1	1	1	0	3	-1.46787	-3.64173	1.51408	-3.49495	-1.96525	3.77084	NA	NA	0.14214	0.00027081	0.130006	0.000474148	0.0493855	0.000162697	NA	NA	0.673521	0.00594862	0.73655	0.0157148	0.596605	0.00685156	NA	NA
ZNF708	7.0225e-05	0.00214326	-3.97552	Skin_Sun_Exposed_Lower_leg	0.000209815	0.00947595	3.7069	Cells_Cultured_fibroblasts	9.76234e-05	0.00474996	-3.89642	NA	NA	NA	1	1	1	0	3	-1.46787	-3.64173	1.51408	-3.49495	-1.39674	3.70635	NA	NA	0.14214	0.00027081	0.130006	0.000474148	0.162491	0.000210265	NA	NA	0.673521	0.00594862	0.73655	0.0157148	0.746353	0.00809121	NA	NA
ZNF708	7.0225e-05	0.00214326	-3.97552	Skin_Sun_Exposed_Lower_leg	0.000209815	0.00947595	3.7069	Cells_EBV-transformed_lymphocytes	0.000125681	0.0055893	3.83477	NA	NA	NA	1	1	1	0	3	-1.46787	-3.64173	1.51408	-3.49495	1.4834	-3.63545	NA	NA	0.14214	0.00027081	0.130006	0.000474148	0.137969	0.000277491	NA	NA	0.673521	0.00594862	0.73655	0.0157148	0.734074	0.00927166	NA	NA
ZNF708	7.0225e-05	0.00214326	-3.97552	Skin_Sun_Exposed_Lower_leg	0.000209815	0.00947595	3.7069	Colon_Sigmoid	9.76234e-05	0.00489491	-3.89642	NA	NA	NA	1	1	1	0	3	-1.46787	-3.64173	1.51408	-3.49495	-1.39674	3.70635	NA	NA	0.14214	0.00027081	0.130006	0.000474148	0.162491	0.000210265	NA	NA	0.673521	0.00594862	0.73655	0.0157148	0.758891	0.00814326	NA	NA
ZNF708	7.0225e-05	0.00214326	-3.97552	Skin_Sun_Exposed_Lower_leg	0.000209815	0.00947595	3.7069	Colon_Transverse	9.76234e-05	0.00528757	3.89642	NA	NA	NA	1	1	1	0	3	-1.46787	-3.64173	1.51408	-3.49495	1.39674	-3.70635	NA	NA	0.14214	0.00027081	0.130006	0.000474148	0.162491	0.000210265	NA	NA	0.673521	0.00594862	0.73655	0.0157148	0.765394	0.00864697	NA	NA
ZNF708	7.0225e-05	0.00214326	-3.97552	Skin_Sun_Exposed_Lower_leg	0.000209815	0.00947595	3.7069	Esophagus_Gastroesophageal_Junction	9.76234e-05	0.00501283	-3.89642	NA	NA	NA	1	1	1	0	3	-1.46787	-3.64173	1.51408	-3.49495	-1.39674	3.70635	NA	NA	0.14214	0.00027081	0.130006	0.000474148	0.162491	0.000210265	NA	NA	0.673521	0.00594862	0.73655	0.0157148	0.754825	0.00835529	NA	NA
ZNF708	7.0225e-05	0.00214326	-3.97552	Skin_Sun_Exposed_Lower_leg	0.000209815	0.00947595	3.7069	Esophagus_Mucosa	9.76234e-05	0.0051194	-3.89642	NA	NA	NA	1	1	1	0	3	-1.46787	-3.64173	1.51408	-3.49495	-1.39674	3.70635	NA	NA	0.14214	0.00027081	0.130006	0.000474148	0.162491	0.000210265	NA	NA	0.673521	0.00594862	0.73655	0.0157148	0.756701	0.00812926	NA	NA
ZNF708	7.0225e-05	0.00214326	-3.97552	Skin_Sun_Exposed_Lower_leg	0.000209815	0.00947595	3.7069	Heart_Atrial_Appendage	9.76234e-05	0.00550038	-3.89642	NA	NA	NA	1	1	1	0	3	-1.46787	-3.64173	1.51408	-3.49495	-1.39674	3.70635	NA	NA	0.14214	0.00027081	0.130006	0.000474148	0.162491	0.000210265	NA	NA	0.673521	0.00594862	0.73655	0.0157148	0.752098	0.00903288	NA	NA
ZNF708	7.0225e-05	0.00214326	-3.97552	Skin_Sun_Exposed_Lower_leg	0.000209815	0.00947595	3.7069	Lung	0.000125681	0.00592971	3.83477	NA	NA	NA	1	1	1	0	3	-1.46787	-3.64173	1.51408	-3.49495	1.4834	-3.63545	NA	NA	0.14214	0.00027081	0.130006	0.000474148	0.137969	0.000277491	NA	NA	0.673521	0.00594862	0.73655	0.0157148	0.726447	0.00991378	NA	NA
ZNF708	7.0225e-05	0.00214326	-3.97552	Skin_Sun_Exposed_Lower_leg	0.000209815	0.00947595	3.7069	Minor_Salivary_Gland	0.000125681	0.00599553	3.83477	NA	NA	NA	1	1	1	0	3	-1.46787	-3.64173	1.51408	-3.49495	1.4834	-3.63545	NA	NA	0.14214	0.00027081	0.130006	0.000474148	0.137969	0.000277491	NA	NA	0.673521	0.00594862	0.73655	0.0157148	0.734967	0.0105354	NA	NA
ZNF708	7.0225e-05	0.00214326	-3.97552	Skin_Sun_Exposed_Lower_leg	0.000209815	0.00947595	3.7069	Nerve_Tibial	9.76234e-05	0.00522268	3.89642	NA	NA	NA	1	1	1	0	3	-1.46787	-3.64173	1.51408	-3.49495	1.39674	-3.70635	NA	NA	0.14214	0.00027081	0.130006	0.000474148	0.162491	0.000210265	NA	NA	0.673521	0.00594862	0.73655	0.0157148	0.75439	0.0085842	NA	NA
ZNF708	7.0225e-05	0.00214326	-3.97552	Skin_Sun_Exposed_Lower_leg	0.000209815	0.00947595	3.7069	Ovary	9.76234e-05	0.00518059	3.89642	NA	NA	NA	1	1	1	0	3	-1.46787	-3.64173	1.51408	-3.49495	1.39674	-3.70635	NA	NA	0.14214	0.00027081	0.130006	0.000474148	0.162491	0.000210265	NA	NA	0.673521	0.00594862	0.73655	0.0157148	0.758871	0.00803994	NA	NA
ZNF708	7.0225e-05	0.00214326	-3.97552	Skin_Sun_Exposed_Lower_leg	0.000209815	0.00947595	3.7069	Pancreas	9.76234e-05	0.00530108	-3.89642	NA	NA	NA	1	1	1	0	3	-1.46787	-3.64173	1.51408	-3.49495	-1.39674	3.70635	NA	NA	0.14214	0.00027081	0.130006	0.000474148	0.162491	0.000210265	NA	NA	0.673521	0.00594862	0.73655	0.0157148	0.759847	0.00844368	NA	NA
ZNF708	7.0225e-05	0.00214326	-3.97552	Skin_Sun_Exposed_Lower_leg	0.000209815	0.00947595	3.7069	Pituitary	9.76234e-05	0.00534891	3.89642	NA	NA	NA	1	1	1	0	3	-1.46787	-3.64173	1.51408	-3.49495	1.39674	-3.70635	NA	NA	0.14214	0.00027081	0.130006	0.000474148	0.162491	0.000210265	NA	NA	0.673521	0.00594862	0.73655	0.0157148	0.764772	0.00867894	NA	NA
ZNF708	7.0225e-05	0.00214326	-3.97552	Skin_Sun_Exposed_Lower_leg	0.000209815	0.00947595	3.7069	Stomach	9.76234e-05	0.00534374	-3.89642	NA	NA	NA	1	1	1	0	3	-1.46787	-3.64173	1.51408	-3.49495	-1.39674	3.70635	NA	NA	0.14214	0.00027081	0.130006	0.000474148	0.162491	0.000210265	NA	NA	0.673521	0.00594862	0.73655	0.0157148	0.769039	0.00886302	NA	NA
ZNF708	7.0225e-05	0.00214326	-3.97552	Skin_Sun_Exposed_Lower_leg	0.000209815	0.00947595	3.7069	Testis	0.000138904	0.00750751	-3.81011	NA	NA	NA	1	1	1	0	3	-1.46787	-3.64173	1.51408	-3.49495	-1.94131	3.53106	NA	NA	0.14214	0.00027081	0.130006	0.000474148	0.0522206	0.000413899	NA	NA	0.673521	0.00594862	0.73655	0.0157148	0.626706	0.0150446	NA	NA
ZNF708	7.0225e-05	0.00214326	-3.97552	Skin_Sun_Exposed_Lower_leg	0.000209815	0.00947595	3.7069	Thyroid	9.76234e-05	0.00499662	3.89642	NA	NA	NA	1	1	1	0	3	-1.46787	-3.64173	1.51408	-3.49495	1.39674	-3.70635	NA	NA	0.14214	0.00027081	0.130006	0.000474148	0.162491	0.000210265	NA	NA	0.673521	0.00594862	0.73655	0.0157148	0.754275	0.00815222	NA	NA
ZNF708	7.0225e-05	0.00214326	-3.97552	Skin_Sun_Exposed_Lower_leg	0.000209815	0.00947595	3.7069	Vagina	0.000138904	0.0071519	3.81011	NA	NA	NA	1	1	1	0	3	-1.46787	-3.64173	1.51408	-3.49495	1.94131	-3.53106	NA	NA	0.14214	0.00027081	0.130006	0.000474148	0.0522206	0.000413899	NA	NA	0.673521	0.00594862	0.73655	0.0157148	0.607656	0.0146597	NA	NA
ZNF708	7.0225e-05	0.00214326	-3.97552	Skin_Sun_Exposed_Lower_leg	0.000209815	0.00947595	3.7069	smultixcan	6.1914e-05	0.00343858	2.20799	NA	NA	NA	1	1	1	0	3	-1.46787	-3.64173	1.51408	-3.49495	0.571854	-2.14338	NA	NA	0.14214	0.00027081	0.130006	0.000474148	0.0992656	0.000213051	NA	NA	0.673521	0.00594862	0.73655	0.0157148	0.678655	0.00811158	NA	NA
ZNF708	7.0225e-05	0.00214326	-3.97552	Stomach	0.000153431	0.00765534	3.78545	Adipose_Subcutaneous	9.76234e-05	0.00505781	-3.89642	NA	NA	NA	1	1	1	0	3	-1.46787	-3.64173	1.48577	-3.57971	-1.39674	3.70635	NA	NA	0.14214	0.00027081	0.137339	0.000343972	0.162491	0.000210265	NA	NA	0.673521	0.00594862	0.745726	0.0130607	0.752299	0.00834433	NA	NA
ZNF708	7.0225e-05	0.00214326	-3.97552	Stomach	0.000153431	0.00765534	3.78545	Adipose_Visceral_Omentum	9.76234e-05	0.00505616	3.89642	NA	NA	NA	1	1	1	0	3	-1.46787	-3.64173	1.48577	-3.57971	1.39674	-3.70635	NA	NA	0.14214	0.00027081	0.137339	0.000343972	0.162491	0.000210265	NA	NA	0.673521	0.00594862	0.745726	0.0130607	0.753937	0.00838777	NA	NA
ZNF708	7.0225e-05	0.00214326	-3.97552	Stomach	0.000153431	0.00765534	3.78545	Adrenal_Gland	9.76234e-05	0.00501337	3.89642	NA	NA	NA	1	1	1	0	3	-1.46787	-3.64173	1.48577	-3.57971	1.39674	-3.70635	NA	NA	0.14214	0.00027081	0.137339	0.000343972	0.162491	0.000210265	NA	NA	0.673521	0.00594862	0.745726	0.0130607	0.768456	0.00808043	NA	NA
ZNF708	7.0225e-05	0.00214326	-3.97552	Stomach	0.000153431	0.00765534	3.78545	Artery_Aorta	0.000138904	0.00644321	3.81011	NA	NA	NA	1	1	1	0	3	-1.46787	-3.64173	1.48577	-3.57971	1.94131	-3.53106	NA	NA	0.14214	0.00027081	0.137339	0.000343972	0.0522206	0.000413899	NA	NA	0.673521	0.00594862	0.745726	0.0130607	0.607726	0.0135615	NA	NA
ZNF708	7.0225e-05	0.00214326	-3.97552	Stomach	0.000153431	0.00765534	3.78545	Artery_Coronary	0.000125681	0.00638829	3.83477	NA	NA	NA	1	1	1	0	3	-1.46787	-3.64173	1.48577	-3.57971	1.4834	-3.63545	NA	NA	0.14214	0.00027081	0.137339	0.000343972	0.137969	0.000277491	NA	NA	0.673521	0.00594862	0.745726	0.0130607	0.727794	0.0107169	NA	NA
ZNF708	7.0225e-05	0.00214326	-3.97552	Stomach	0.000153431	0.00765534	3.78545	Artery_Tibial	9.76234e-05	0.00481633	-3.89642	NA	NA	NA	1	1	1	0	3	-1.46787	-3.64173	1.48577	-3.57971	-1.39674	3.70635	NA	NA	0.14214	0.00027081	0.137339	0.000343972	0.162491	0.000210265	NA	NA	0.673521	0.00594862	0.745726	0.0130607	0.750063	0.00822367	NA	NA
ZNF708	7.0225e-05	0.00214326	-3.97552	Stomach	0.000153431	0.00765534	3.78545	Brain_Caudate_basal_ganglia	9.76234e-05	0.00562925	-3.89642	NA	NA	NA	1	1	1	0	3	-1.46787	-3.64173	1.48577	-3.57971	-1.39674	3.70635	NA	NA	0.14214	0.00027081	0.137339	0.000343972	0.162491	0.000210265	NA	NA	0.673521	0.00594862	0.745726	0.0130607	0.767076	0.00938692	NA	NA
ZNF708	7.0225e-05	0.00214326	-3.97552	Stomach	0.000153431	0.00765534	3.78545	Brain_Cerebellar_Hemisphere	0.000138904	0.00656247	-3.81011	NA	NA	NA	1	1	1	0	3	-1.46787	-3.64173	1.48577	-3.57971	-1.94131	3.53106	NA	NA	0.14214	0.00027081	0.137339	0.000343972	0.0522206	0.000413899	NA	NA	0.673521	0.00594862	0.745726	0.0130607	0.613163	0.0134845	NA	NA
ZNF708	7.0225e-05	0.00214326	-3.97552	Stomach	0.000153431	0.00765534	3.78545	Brain_Cortex	9.76234e-05	0.0053752	-3.89642	NA	NA	NA	1	1	1	0	3	-1.46787	-3.64173	1.48577	-3.57971	-1.39674	3.70635	NA	NA	0.14214	0.00027081	0.137339	0.000343972	0.162491	0.000210265	NA	NA	0.673521	0.00594862	0.745726	0.0130607	0.757452	0.00865062	NA	NA
ZNF708	7.0225e-05	0.00214326	-3.97552	Stomach	0.000153431	0.00765534	3.78545	Brain_Hypothalamus	0.000138904	0.00747236	-3.81011	NA	NA	NA	1	1	1	0	3	-1.46787	-3.64173	1.48577	-3.57971	-1.94131	3.53106	NA	NA	0.14214	0.00027081	0.137339	0.000343972	0.0522206	0.000413899	NA	NA	0.673521	0.00594862	0.745726	0.0130607	0.631564	0.016168	NA	NA
ZNF708	7.0225e-05	0.00214326	-3.97552	Stomach	0.000153431	0.00765534	3.78545	Brain_Putamen_basal_ganglia	0.000153431	0.00826133	-3.78545	NA	NA	NA	1	1	1	0	3	-1.46787	-3.64173	1.48577	-3.57971	-1.48577	3.57971	NA	NA	0.14214	0.00027081	0.137339	0.000343972	0.137339	0.000343972	NA	NA	0.673521	0.00594862	0.745726	0.0130607	0.736127	0.0133974	NA	NA
ZNF708	7.0225e-05	0.00214326	-3.97552	Stomach	0.000153431	0.00765534	3.78545	Breast_Mammary_Tissue	5.138e-05	0.00308758	-4.04926	NA	NA	NA	1	1	1	0	3	-1.46787	-3.64173	1.48577	-3.57971	-1.96525	3.77084	NA	NA	0.14214	0.00027081	0.137339	0.000343972	0.0493855	0.000162697	NA	NA	0.673521	0.00594862	0.745726	0.0130607	0.596605	0.00685156	NA	NA
ZNF708	7.0225e-05	0.00214326	-3.97552	Stomach	0.000153431	0.00765534	3.78545	Cells_Cultured_fibroblasts	9.76234e-05	0.00474996	-3.89642	NA	NA	NA	1	1	1	0	3	-1.46787	-3.64173	1.48577	-3.57971	-1.39674	3.70635	NA	NA	0.14214	0.00027081	0.137339	0.000343972	0.162491	0.000210265	NA	NA	0.673521	0.00594862	0.745726	0.0130607	0.746353	0.00809121	NA	NA
ZNF708	7.0225e-05	0.00214326	-3.97552	Stomach	0.000153431	0.00765534	3.78545	Cells_EBV-transformed_lymphocytes	0.000125681	0.0055893	3.83477	NA	NA	NA	1	1	1	0	3	-1.46787	-3.64173	1.48577	-3.57971	1.4834	-3.63545	NA	NA	0.14214	0.00027081	0.137339	0.000343972	0.137969	0.000277491	NA	NA	0.673521	0.00594862	0.745726	0.0130607	0.734074	0.00927166	NA	NA
ZNF708	7.0225e-05	0.00214326	-3.97552	Stomach	0.000153431	0.00765534	3.78545	Colon_Sigmoid	9.76234e-05	0.00489491	-3.89642	NA	NA	NA	1	1	1	0	3	-1.46787	-3.64173	1.48577	-3.57971	-1.39674	3.70635	NA	NA	0.14214	0.00027081	0.137339	0.000343972	0.162491	0.000210265	NA	NA	0.673521	0.00594862	0.745726	0.0130607	0.758891	0.00814326	NA	NA
ZNF708	7.0225e-05	0.00214326	-3.97552	Stomach	0.000153431	0.00765534	3.78545	Colon_Transverse	9.76234e-05	0.00528757	3.89642	NA	NA	NA	1	1	1	0	3	-1.46787	-3.64173	1.48577	-3.57971	1.39674	-3.70635	NA	NA	0.14214	0.00027081	0.137339	0.000343972	0.162491	0.000210265	NA	NA	0.673521	0.00594862	0.745726	0.0130607	0.765394	0.00864697	NA	NA
ZNF708	7.0225e-05	0.00214326	-3.97552	Stomach	0.000153431	0.00765534	3.78545	Esophagus_Gastroesophageal_Junction	9.76234e-05	0.00501283	-3.89642	NA	NA	NA	1	1	1	0	3	-1.46787	-3.64173	1.48577	-3.57971	-1.39674	3.70635	NA	NA	0.14214	0.00027081	0.137339	0.000343972	0.162491	0.000210265	NA	NA	0.673521	0.00594862	0.745726	0.0130607	0.754825	0.00835529	NA	NA
ZNF708	7.0225e-05	0.00214326	-3.97552	Stomach	0.000153431	0.00765534	3.78545	Esophagus_Mucosa	9.76234e-05	0.0051194	-3.89642	NA	NA	NA	1	1	1	0	3	-1.46787	-3.64173	1.48577	-3.57971	-1.39674	3.70635	NA	NA	0.14214	0.00027081	0.137339	0.000343972	0.162491	0.000210265	NA	NA	0.673521	0.00594862	0.745726	0.0130607	0.756701	0.00812926	NA	NA
ZNF708	7.0225e-05	0.00214326	-3.97552	Stomach	0.000153431	0.00765534	3.78545	Heart_Atrial_Appendage	9.76234e-05	0.00550038	-3.89642	NA	NA	NA	1	1	1	0	3	-1.46787	-3.64173	1.48577	-3.57971	-1.39674	3.70635	NA	NA	0.14214	0.00027081	0.137339	0.000343972	0.162491	0.000210265	NA	NA	0.673521	0.00594862	0.745726	0.0130607	0.752098	0.00903288	NA	NA
ZNF708	7.0225e-05	0.00214326	-3.97552	Stomach	0.000153431	0.00765534	3.78545	Lung	0.000125681	0.00592971	3.83477	NA	NA	NA	1	1	1	0	3	-1.46787	-3.64173	1.48577	-3.57971	1.4834	-3.63545	NA	NA	0.14214	0.00027081	0.137339	0.000343972	0.137969	0.000277491	NA	NA	0.673521	0.00594862	0.745726	0.0130607	0.726447	0.00991378	NA	NA
ZNF708	7.0225e-05	0.00214326	-3.97552	Stomach	0.000153431	0.00765534	3.78545	Minor_Salivary_Gland	0.000125681	0.00599553	3.83477	NA	NA	NA	1	1	1	0	3	-1.46787	-3.64173	1.48577	-3.57971	1.4834	-3.63545	NA	NA	0.14214	0.00027081	0.137339	0.000343972	0.137969	0.000277491	NA	NA	0.673521	0.00594862	0.745726	0.0130607	0.734967	0.0105354	NA	NA
ZNF708	7.0225e-05	0.00214326	-3.97552	Stomach	0.000153431	0.00765534	3.78545	Nerve_Tibial	9.76234e-05	0.00522268	3.89642	NA	NA	NA	1	1	1	0	3	-1.46787	-3.64173	1.48577	-3.57971	1.39674	-3.70635	NA	NA	0.14214	0.00027081	0.137339	0.000343972	0.162491	0.000210265	NA	NA	0.673521	0.00594862	0.745726	0.0130607	0.75439	0.0085842	NA	NA
ZNF708	7.0225e-05	0.00214326	-3.97552	Stomach	0.000153431	0.00765534	3.78545	Ovary	9.76234e-05	0.00518059	3.89642	NA	NA	NA	1	1	1	0	3	-1.46787	-3.64173	1.48577	-3.57971	1.39674	-3.70635	NA	NA	0.14214	0.00027081	0.137339	0.000343972	0.162491	0.000210265	NA	NA	0.673521	0.00594862	0.745726	0.0130607	0.758871	0.00803994	NA	NA
ZNF708	7.0225e-05	0.00214326	-3.97552	Stomach	0.000153431	0.00765534	3.78545	Pancreas	9.76234e-05	0.00530108	-3.89642	NA	NA	NA	1	1	1	0	3	-1.46787	-3.64173	1.48577	-3.57971	-1.39674	3.70635	NA	NA	0.14214	0.00027081	0.137339	0.000343972	0.162491	0.000210265	NA	NA	0.673521	0.00594862	0.745726	0.0130607	0.759847	0.00844368	NA	NA
ZNF708	7.0225e-05	0.00214326	-3.97552	Stomach	0.000153431	0.00765534	3.78545	Pituitary	9.76234e-05	0.00534891	3.89642	NA	NA	NA	1	1	1	0	3	-1.46787	-3.64173	1.48577	-3.57971	1.39674	-3.70635	NA	NA	0.14214	0.00027081	0.137339	0.000343972	0.162491	0.000210265	NA	NA	0.673521	0.00594862	0.745726	0.0130607	0.764772	0.00867894	NA	NA
ZNF708	7.0225e-05	0.00214326	-3.97552	Stomach	0.000153431	0.00765534	3.78545	Stomach	9.76234e-05	0.00534374	-3.89642	NA	NA	NA	1	1	1	0	3	-1.46787	-3.64173	1.48577	-3.57971	-1.39674	3.70635	NA	NA	0.14214	0.00027081	0.137339	0.000343972	0.162491	0.000210265	NA	NA	0.673521	0.00594862	0.745726	0.0130607	0.769039	0.00886302	NA	NA
ZNF708	7.0225e-05	0.00214326	-3.97552	Stomach	0.000153431	0.00765534	3.78545	Testis	0.000138904	0.00750751	-3.81011	NA	NA	NA	1	1	1	0	3	-1.46787	-3.64173	1.48577	-3.57971	-1.94131	3.53106	NA	NA	0.14214	0.00027081	0.137339	0.000343972	0.0522206	0.000413899	NA	NA	0.673521	0.00594862	0.745726	0.0130607	0.626706	0.0150446	NA	NA
ZNF708	7.0225e-05	0.00214326	-3.97552	Stomach	0.000153431	0.00765534	3.78545	Thyroid	9.76234e-05	0.00499662	3.89642	NA	NA	NA	1	1	1	0	3	-1.46787	-3.64173	1.48577	-3.57971	1.39674	-3.70635	NA	NA	0.14214	0.00027081	0.137339	0.000343972	0.162491	0.000210265	NA	NA	0.673521	0.00594862	0.745726	0.0130607	0.754275	0.00815222	NA	NA
ZNF708	7.0225e-05	0.00214326	-3.97552	Stomach	0.000153431	0.00765534	3.78545	Vagina	0.000138904	0.0071519	3.81011	NA	NA	NA	1	1	1	0	3	-1.46787	-3.64173	1.48577	-3.57971	1.94131	-3.53106	NA	NA	0.14214	0.00027081	0.137339	0.000343972	0.0522206	0.000413899	NA	NA	0.673521	0.00594862	0.745726	0.0130607	0.607656	0.0146597	NA	NA
ZNF708	7.0225e-05	0.00214326	-3.97552	Stomach	0.000153431	0.00765534	3.78545	smultixcan	6.1914e-05	0.00343858	2.20799	NA	NA	NA	1	1	1	0	3	-1.46787	-3.64173	1.48577	-3.57971	0.571854	-2.14338	NA	NA	0.14214	0.00027081	0.137339	0.000343972	0.0992656	0.000213051	NA	NA	0.673521	0.00594862	0.745726	0.0130607	0.678655	0.00811158	NA	NA
ZNF708	7.0225e-05	0.00214326	-3.97552	Testis	0.000153431	0.00873209	3.78545	Adipose_Subcutaneous	9.76234e-05	0.00505781	-3.89642	NA	NA	NA	1	1	1	0	3	-1.46787	-3.64173	1.48577	-3.57971	-1.39674	3.70635	NA	NA	0.14214	0.00027081	0.137339	0.000343972	0.162491	0.000210265	NA	NA	0.673521	0.00594862	0.760846	0.0154788	0.752299	0.00834433	NA	NA
ZNF708	7.0225e-05	0.00214326	-3.97552	Testis	0.000153431	0.00873209	3.78545	Adipose_Visceral_Omentum	9.76234e-05	0.00505616	3.89642	NA	NA	NA	1	1	1	0	3	-1.46787	-3.64173	1.48577	-3.57971	1.39674	-3.70635	NA	NA	0.14214	0.00027081	0.137339	0.000343972	0.162491	0.000210265	NA	NA	0.673521	0.00594862	0.760846	0.0154788	0.753937	0.00838777	NA	NA
ZNF708	7.0225e-05	0.00214326	-3.97552	Testis	0.000153431	0.00873209	3.78545	Adrenal_Gland	9.76234e-05	0.00501337	3.89642	NA	NA	NA	1	1	1	0	3	-1.46787	-3.64173	1.48577	-3.57971	1.39674	-3.70635	NA	NA	0.14214	0.00027081	0.137339	0.000343972	0.162491	0.000210265	NA	NA	0.673521	0.00594862	0.760846	0.0154788	0.768456	0.00808043	NA	NA
ZNF708	7.0225e-05	0.00214326	-3.97552	Testis	0.000153431	0.00873209	3.78545	Artery_Aorta	0.000138904	0.00644321	3.81011	NA	NA	NA	1	1	1	0	3	-1.46787	-3.64173	1.48577	-3.57971	1.94131	-3.53106	NA	NA	0.14214	0.00027081	0.137339	0.000343972	0.0522206	0.000413899	NA	NA	0.673521	0.00594862	0.760846	0.0154788	0.607726	0.0135615	NA	NA
ZNF708	7.0225e-05	0.00214326	-3.97552	Testis	0.000153431	0.00873209	3.78545	Artery_Coronary	0.000125681	0.00638829	3.83477	NA	NA	NA	1	1	1	0	3	-1.46787	-3.64173	1.48577	-3.57971	1.4834	-3.63545	NA	NA	0.14214	0.00027081	0.137339	0.000343972	0.137969	0.000277491	NA	NA	0.673521	0.00594862	0.760846	0.0154788	0.727794	0.0107169	NA	NA
ZNF708	7.0225e-05	0.00214326	-3.97552	Testis	0.000153431	0.00873209	3.78545	Artery_Tibial	9.76234e-05	0.00481633	-3.89642	NA	NA	NA	1	1	1	0	3	-1.46787	-3.64173	1.48577	-3.57971	-1.39674	3.70635	NA	NA	0.14214	0.00027081	0.137339	0.000343972	0.162491	0.000210265	NA	NA	0.673521	0.00594862	0.760846	0.0154788	0.750063	0.00822367	NA	NA
ZNF708	7.0225e-05	0.00214326	-3.97552	Testis	0.000153431	0.00873209	3.78545	Brain_Caudate_basal_ganglia	9.76234e-05	0.00562925	-3.89642	NA	NA	NA	1	1	1	0	3	-1.46787	-3.64173	1.48577	-3.57971	-1.39674	3.70635	NA	NA	0.14214	0.00027081	0.137339	0.000343972	0.162491	0.000210265	NA	NA	0.673521	0.00594862	0.760846	0.0154788	0.767076	0.00938692	NA	NA
ZNF708	7.0225e-05	0.00214326	-3.97552	Testis	0.000153431	0.00873209	3.78545	Brain_Cerebellar_Hemisphere	0.000138904	0.00656247	-3.81011	NA	NA	NA	1	1	1	0	3	-1.46787	-3.64173	1.48577	-3.57971	-1.94131	3.53106	NA	NA	0.14214	0.00027081	0.137339	0.000343972	0.0522206	0.000413899	NA	NA	0.673521	0.00594862	0.760846	0.0154788	0.613163	0.0134845	NA	NA
ZNF708	7.0225e-05	0.00214326	-3.97552	Testis	0.000153431	0.00873209	3.78545	Brain_Cortex	9.76234e-05	0.0053752	-3.89642	NA	NA	NA	1	1	1	0	3	-1.46787	-3.64173	1.48577	-3.57971	-1.39674	3.70635	NA	NA	0.14214	0.00027081	0.137339	0.000343972	0.162491	0.000210265	NA	NA	0.673521	0.00594862	0.760846	0.0154788	0.757452	0.00865062	NA	NA
ZNF708	7.0225e-05	0.00214326	-3.97552	Testis	0.000153431	0.00873209	3.78545	Brain_Hypothalamus	0.000138904	0.00747236	-3.81011	NA	NA	NA	1	1	1	0	3	-1.46787	-3.64173	1.48577	-3.57971	-1.94131	3.53106	NA	NA	0.14214	0.00027081	0.137339	0.000343972	0.0522206	0.000413899	NA	NA	0.673521	0.00594862	0.760846	0.0154788	0.631564	0.016168	NA	NA
ZNF708	7.0225e-05	0.00214326	-3.97552	Testis	0.000153431	0.00873209	3.78545	Brain_Putamen_basal_ganglia	0.000153431	0.00826133	-3.78545	NA	NA	NA	1	1	1	0	3	-1.46787	-3.64173	1.48577	-3.57971	-1.48577	3.57971	NA	NA	0.14214	0.00027081	0.137339	0.000343972	0.137339	0.000343972	NA	NA	0.673521	0.00594862	0.760846	0.0154788	0.736127	0.0133974	NA	NA
ZNF708	7.0225e-05	0.00214326	-3.97552	Testis	0.000153431	0.00873209	3.78545	Breast_Mammary_Tissue	5.138e-05	0.00308758	-4.04926	NA	NA	NA	1	1	1	0	3	-1.46787	-3.64173	1.48577	-3.57971	-1.96525	3.77084	NA	NA	0.14214	0.00027081	0.137339	0.000343972	0.0493855	0.000162697	NA	NA	0.673521	0.00594862	0.760846	0.0154788	0.596605	0.00685156	NA	NA
ZNF708	7.0225e-05	0.00214326	-3.97552	Testis	0.000153431	0.00873209	3.78545	Cells_Cultured_fibroblasts	9.76234e-05	0.00474996	-3.89642	NA	NA	NA	1	1	1	0	3	-1.46787	-3.64173	1.48577	-3.57971	-1.39674	3.70635	NA	NA	0.14214	0.00027081	0.137339	0.000343972	0.162491	0.000210265	NA	NA	0.673521	0.00594862	0.760846	0.0154788	0.746353	0.00809121	NA	NA
ZNF708	7.0225e-05	0.00214326	-3.97552	Testis	0.000153431	0.00873209	3.78545	Cells_EBV-transformed_lymphocytes	0.000125681	0.0055893	3.83477	NA	NA	NA	1	1	1	0	3	-1.46787	-3.64173	1.48577	-3.57971	1.4834	-3.63545	NA	NA	0.14214	0.00027081	0.137339	0.000343972	0.137969	0.000277491	NA	NA	0.673521	0.00594862	0.760846	0.0154788	0.734074	0.00927166	NA	NA
ZNF708	7.0225e-05	0.00214326	-3.97552	Testis	0.000153431	0.00873209	3.78545	Colon_Sigmoid	9.76234e-05	0.00489491	-3.89642	NA	NA	NA	1	1	1	0	3	-1.46787	-3.64173	1.48577	-3.57971	-1.39674	3.70635	NA	NA	0.14214	0.00027081	0.137339	0.000343972	0.162491	0.000210265	NA	NA	0.673521	0.00594862	0.760846	0.0154788	0.758891	0.00814326	NA	NA
ZNF708	7.0225e-05	0.00214326	-3.97552	Testis	0.000153431	0.00873209	3.78545	Colon_Transverse	9.76234e-05	0.00528757	3.89642	NA	NA	NA	1	1	1	0	3	-1.46787	-3.64173	1.48577	-3.57971	1.39674	-3.70635	NA	NA	0.14214	0.00027081	0.137339	0.000343972	0.162491	0.000210265	NA	NA	0.673521	0.00594862	0.760846	0.0154788	0.765394	0.00864697	NA	NA
ZNF708	7.0225e-05	0.00214326	-3.97552	Testis	0.000153431	0.00873209	3.78545	Esophagus_Gastroesophageal_Junction	9.76234e-05	0.00501283	-3.89642	NA	NA	NA	1	1	1	0	3	-1.46787	-3.64173	1.48577	-3.57971	-1.39674	3.70635	NA	NA	0.14214	0.00027081	0.137339	0.000343972	0.162491	0.000210265	NA	NA	0.673521	0.00594862	0.760846	0.0154788	0.754825	0.00835529	NA	NA
ZNF708	7.0225e-05	0.00214326	-3.97552	Testis	0.000153431	0.00873209	3.78545	Esophagus_Mucosa	9.76234e-05	0.0051194	-3.89642	NA	NA	NA	1	1	1	0	3	-1.46787	-3.64173	1.48577	-3.57971	-1.39674	3.70635	NA	NA	0.14214	0.00027081	0.137339	0.000343972	0.162491	0.000210265	NA	NA	0.673521	0.00594862	0.760846	0.0154788	0.756701	0.00812926	NA	NA
ZNF708	7.0225e-05	0.00214326	-3.97552	Testis	0.000153431	0.00873209	3.78545	Heart_Atrial_Appendage	9.76234e-05	0.00550038	-3.89642	NA	NA	NA	1	1	1	0	3	-1.46787	-3.64173	1.48577	-3.57971	-1.39674	3.70635	NA	NA	0.14214	0.00027081	0.137339	0.000343972	0.162491	0.000210265	NA	NA	0.673521	0.00594862	0.760846	0.0154788	0.752098	0.00903288	NA	NA
ZNF708	7.0225e-05	0.00214326	-3.97552	Testis	0.000153431	0.00873209	3.78545	Lung	0.000125681	0.00592971	3.83477	NA	NA	NA	1	1	1	0	3	-1.46787	-3.64173	1.48577	-3.57971	1.4834	-3.63545	NA	NA	0.14214	0.00027081	0.137339	0.000343972	0.137969	0.000277491	NA	NA	0.673521	0.00594862	0.760846	0.0154788	0.726447	0.00991378	NA	NA
ZNF708	7.0225e-05	0.00214326	-3.97552	Testis	0.000153431	0.00873209	3.78545	Minor_Salivary_Gland	0.000125681	0.00599553	3.83477	NA	NA	NA	1	1	1	0	3	-1.46787	-3.64173	1.48577	-3.57971	1.4834	-3.63545	NA	NA	0.14214	0.00027081	0.137339	0.000343972	0.137969	0.000277491	NA	NA	0.673521	0.00594862	0.760846	0.0154788	0.734967	0.0105354	NA	NA
ZNF708	7.0225e-05	0.00214326	-3.97552	Testis	0.000153431	0.00873209	3.78545	Nerve_Tibial	9.76234e-05	0.00522268	3.89642	NA	NA	NA	1	1	1	0	3	-1.46787	-3.64173	1.48577	-3.57971	1.39674	-3.70635	NA	NA	0.14214	0.00027081	0.137339	0.000343972	0.162491	0.000210265	NA	NA	0.673521	0.00594862	0.760846	0.0154788	0.75439	0.0085842	NA	NA
ZNF708	7.0225e-05	0.00214326	-3.97552	Testis	0.000153431	0.00873209	3.78545	Ovary	9.76234e-05	0.00518059	3.89642	NA	NA	NA	1	1	1	0	3	-1.46787	-3.64173	1.48577	-3.57971	1.39674	-3.70635	NA	NA	0.14214	0.00027081	0.137339	0.000343972	0.162491	0.000210265	NA	NA	0.673521	0.00594862	0.760846	0.0154788	0.758871	0.00803994	NA	NA
ZNF708	7.0225e-05	0.00214326	-3.97552	Testis	0.000153431	0.00873209	3.78545	Pancreas	9.76234e-05	0.00530108	-3.89642	NA	NA	NA	1	1	1	0	3	-1.46787	-3.64173	1.48577	-3.57971	-1.39674	3.70635	NA	NA	0.14214	0.00027081	0.137339	0.000343972	0.162491	0.000210265	NA	NA	0.673521	0.00594862	0.760846	0.0154788	0.759847	0.00844368	NA	NA
ZNF708	7.0225e-05	0.00214326	-3.97552	Testis	0.000153431	0.00873209	3.78545	Pituitary	9.76234e-05	0.00534891	3.89642	NA	NA	NA	1	1	1	0	3	-1.46787	-3.64173	1.48577	-3.57971	1.39674	-3.70635	NA	NA	0.14214	0.00027081	0.137339	0.000343972	0.162491	0.000210265	NA	NA	0.673521	0.00594862	0.760846	0.0154788	0.764772	0.00867894	NA	NA
ZNF708	7.0225e-05	0.00214326	-3.97552	Testis	0.000153431	0.00873209	3.78545	Stomach	9.76234e-05	0.00534374	-3.89642	NA	NA	NA	1	1	1	0	3	-1.46787	-3.64173	1.48577	-3.57971	-1.39674	3.70635	NA	NA	0.14214	0.00027081	0.137339	0.000343972	0.162491	0.000210265	NA	NA	0.673521	0.00594862	0.760846	0.0154788	0.769039	0.00886302	NA	NA
ZNF708	7.0225e-05	0.00214326	-3.97552	Testis	0.000153431	0.00873209	3.78545	Testis	0.000138904	0.00750751	-3.81011	NA	NA	NA	1	1	1	0	3	-1.46787	-3.64173	1.48577	-3.57971	-1.94131	3.53106	NA	NA	0.14214	0.00027081	0.137339	0.000343972	0.0522206	0.000413899	NA	NA	0.673521	0.00594862	0.760846	0.0154788	0.626706	0.0150446	NA	NA
ZNF708	7.0225e-05	0.00214326	-3.97552	Testis	0.000153431	0.00873209	3.78545	Thyroid	9.76234e-05	0.00499662	3.89642	NA	NA	NA	1	1	1	0	3	-1.46787	-3.64173	1.48577	-3.57971	1.39674	-3.70635	NA	NA	0.14214	0.00027081	0.137339	0.000343972	0.162491	0.000210265	NA	NA	0.673521	0.00594862	0.760846	0.0154788	0.754275	0.00815222	NA	NA
ZNF708	7.0225e-05	0.00214326	-3.97552	Testis	0.000153431	0.00873209	3.78545	Vagina	0.000138904	0.0071519	3.81011	NA	NA	NA	1	1	1	0	3	-1.46787	-3.64173	1.48577	-3.57971	1.94131	-3.53106	NA	NA	0.14214	0.00027081	0.137339	0.000343972	0.0522206	0.000413899	NA	NA	0.673521	0.00594862	0.760846	0.0154788	0.607656	0.0146597	NA	NA
ZNF708	7.0225e-05	0.00214326	-3.97552	Testis	0.000153431	0.00873209	3.78545	smultixcan	6.1914e-05	0.00343858	2.20799	NA	NA	NA	1	1	1	0	3	-1.46787	-3.64173	1.48577	-3.57971	0.571854	-2.14338	NA	NA	0.14214	0.00027081	0.137339	0.000343972	0.0992656	0.000213051	NA	NA	0.673521	0.00594862	0.760846	0.0154788	0.678655	0.00811158	NA	NA
ZNF708	7.0225e-05	0.00214326	-3.97552	Thyroid	0.000153431	0.00813253	3.78545	Adipose_Subcutaneous	9.76234e-05	0.00505781	-3.89642	NA	NA	NA	1	1	1	0	3	-1.46787	-3.64173	1.48577	-3.57971	-1.39674	3.70635	NA	NA	0.14214	0.00027081	0.137339	0.000343972	0.162491	0.000210265	NA	NA	0.673521	0.00594862	0.746437	0.0132266	0.752299	0.00834433	NA	NA
ZNF708	7.0225e-05	0.00214326	-3.97552	Thyroid	0.000153431	0.00813253	3.78545	Adipose_Visceral_Omentum	9.76234e-05	0.00505616	3.89642	NA	NA	NA	1	1	1	0	3	-1.46787	-3.64173	1.48577	-3.57971	1.39674	-3.70635	NA	NA	0.14214	0.00027081	0.137339	0.000343972	0.162491	0.000210265	NA	NA	0.673521	0.00594862	0.746437	0.0132266	0.753937	0.00838777	NA	NA
ZNF708	7.0225e-05	0.00214326	-3.97552	Thyroid	0.000153431	0.00813253	3.78545	Adrenal_Gland	9.76234e-05	0.00501337	3.89642	NA	NA	NA	1	1	1	0	3	-1.46787	-3.64173	1.48577	-3.57971	1.39674	-3.70635	NA	NA	0.14214	0.00027081	0.137339	0.000343972	0.162491	0.000210265	NA	NA	0.673521	0.00594862	0.746437	0.0132266	0.768456	0.00808043	NA	NA
ZNF708	7.0225e-05	0.00214326	-3.97552	Thyroid	0.000153431	0.00813253	3.78545	Artery_Aorta	0.000138904	0.00644321	3.81011	NA	NA	NA	1	1	1	0	3	-1.46787	-3.64173	1.48577	-3.57971	1.94131	-3.53106	NA	NA	0.14214	0.00027081	0.137339	0.000343972	0.0522206	0.000413899	NA	NA	0.673521	0.00594862	0.746437	0.0132266	0.607726	0.0135615	NA	NA
ZNF708	7.0225e-05	0.00214326	-3.97552	Thyroid	0.000153431	0.00813253	3.78545	Artery_Coronary	0.000125681	0.00638829	3.83477	NA	NA	NA	1	1	1	0	3	-1.46787	-3.64173	1.48577	-3.57971	1.4834	-3.63545	NA	NA	0.14214	0.00027081	0.137339	0.000343972	0.137969	0.000277491	NA	NA	0.673521	0.00594862	0.746437	0.0132266	0.727794	0.0107169	NA	NA
ZNF708	7.0225e-05	0.00214326	-3.97552	Thyroid	0.000153431	0.00813253	3.78545	Artery_Tibial	9.76234e-05	0.00481633	-3.89642	NA	NA	NA	1	1	1	0	3	-1.46787	-3.64173	1.48577	-3.57971	-1.39674	3.70635	NA	NA	0.14214	0.00027081	0.137339	0.000343972	0.162491	0.000210265	NA	NA	0.673521	0.00594862	0.746437	0.0132266	0.750063	0.00822367	NA	NA
ZNF708	7.0225e-05	0.00214326	-3.97552	Thyroid	0.000153431	0.00813253	3.78545	Brain_Caudate_basal_ganglia	9.76234e-05	0.00562925	-3.89642	NA	NA	NA	1	1	1	0	3	-1.46787	-3.64173	1.48577	-3.57971	-1.39674	3.70635	NA	NA	0.14214	0.00027081	0.137339	0.000343972	0.162491	0.000210265	NA	NA	0.673521	0.00594862	0.746437	0.0132266	0.767076	0.00938692	NA	NA
ZNF708	7.0225e-05	0.00214326	-3.97552	Thyroid	0.000153431	0.00813253	3.78545	Brain_Cerebellar_Hemisphere	0.000138904	0.00656247	-3.81011	NA	NA	NA	1	1	1	0	3	-1.46787	-3.64173	1.48577	-3.57971	-1.94131	3.53106	NA	NA	0.14214	0.00027081	0.137339	0.000343972	0.0522206	0.000413899	NA	NA	0.673521	0.00594862	0.746437	0.0132266	0.613163	0.0134845	NA	NA
ZNF708	7.0225e-05	0.00214326	-3.97552	Thyroid	0.000153431	0.00813253	3.78545	Brain_Cortex	9.76234e-05	0.0053752	-3.89642	NA	NA	NA	1	1	1	0	3	-1.46787	-3.64173	1.48577	-3.57971	-1.39674	3.70635	NA	NA	0.14214	0.00027081	0.137339	0.000343972	0.162491	0.000210265	NA	NA	0.673521	0.00594862	0.746437	0.0132266	0.757452	0.00865062	NA	NA
ZNF708	7.0225e-05	0.00214326	-3.97552	Thyroid	0.000153431	0.00813253	3.78545	Brain_Hypothalamus	0.000138904	0.00747236	-3.81011	NA	NA	NA	1	1	1	0	3	-1.46787	-3.64173	1.48577	-3.57971	-1.94131	3.53106	NA	NA	0.14214	0.00027081	0.137339	0.000343972	0.0522206	0.000413899	NA	NA	0.673521	0.00594862	0.746437	0.0132266	0.631564	0.016168	NA	NA
ZNF708	7.0225e-05	0.00214326	-3.97552	Thyroid	0.000153431	0.00813253	3.78545	Brain_Putamen_basal_ganglia	0.000153431	0.00826133	-3.78545	NA	NA	NA	1	1	1	0	3	-1.46787	-3.64173	1.48577	-3.57971	-1.48577	3.57971	NA	NA	0.14214	0.00027081	0.137339	0.000343972	0.137339	0.000343972	NA	NA	0.673521	0.00594862	0.746437	0.0132266	0.736127	0.0133974	NA	NA
ZNF708	7.0225e-05	0.00214326	-3.97552	Thyroid	0.000153431	0.00813253	3.78545	Breast_Mammary_Tissue	5.138e-05	0.00308758	-4.04926	NA	NA	NA	1	1	1	0	3	-1.46787	-3.64173	1.48577	-3.57971	-1.96525	3.77084	NA	NA	0.14214	0.00027081	0.137339	0.000343972	0.0493855	0.000162697	NA	NA	0.673521	0.00594862	0.746437	0.0132266	0.596605	0.00685156	NA	NA
ZNF708	7.0225e-05	0.00214326	-3.97552	Thyroid	0.000153431	0.00813253	3.78545	Cells_Cultured_fibroblasts	9.76234e-05	0.00474996	-3.89642	NA	NA	NA	1	1	1	0	3	-1.46787	-3.64173	1.48577	-3.57971	-1.39674	3.70635	NA	NA	0.14214	0.00027081	0.137339	0.000343972	0.162491	0.000210265	NA	NA	0.673521	0.00594862	0.746437	0.0132266	0.746353	0.00809121	NA	NA
ZNF708	7.0225e-05	0.00214326	-3.97552	Thyroid	0.000153431	0.00813253	3.78545	Cells_EBV-transformed_lymphocytes	0.000125681	0.0055893	3.83477	NA	NA	NA	1	1	1	0	3	-1.46787	-3.64173	1.48577	-3.57971	1.4834	-3.63545	NA	NA	0.14214	0.00027081	0.137339	0.000343972	0.137969	0.000277491	NA	NA	0.673521	0.00594862	0.746437	0.0132266	0.734074	0.00927166	NA	NA
ZNF708	7.0225e-05	0.00214326	-3.97552	Thyroid	0.000153431	0.00813253	3.78545	Colon_Sigmoid	9.76234e-05	0.00489491	-3.89642	NA	NA	NA	1	1	1	0	3	-1.46787	-3.64173	1.48577	-3.57971	-1.39674	3.70635	NA	NA	0.14214	0.00027081	0.137339	0.000343972	0.162491	0.000210265	NA	NA	0.673521	0.00594862	0.746437	0.0132266	0.758891	0.00814326	NA	NA
ZNF708	7.0225e-05	0.00214326	-3.97552	Thyroid	0.000153431	0.00813253	3.78545	Colon_Transverse	9.76234e-05	0.00528757	3.89642	NA	NA	NA	1	1	1	0	3	-1.46787	-3.64173	1.48577	-3.57971	1.39674	-3.70635	NA	NA	0.14214	0.00027081	0.137339	0.000343972	0.162491	0.000210265	NA	NA	0.673521	0.00594862	0.746437	0.0132266	0.765394	0.00864697	NA	NA
ZNF708	7.0225e-05	0.00214326	-3.97552	Thyroid	0.000153431	0.00813253	3.78545	Esophagus_Gastroesophageal_Junction	9.76234e-05	0.00501283	-3.89642	NA	NA	NA	1	1	1	0	3	-1.46787	-3.64173	1.48577	-3.57971	-1.39674	3.70635	NA	NA	0.14214	0.00027081	0.137339	0.000343972	0.162491	0.000210265	NA	NA	0.673521	0.00594862	0.746437	0.0132266	0.754825	0.00835529	NA	NA
ZNF708	7.0225e-05	0.00214326	-3.97552	Thyroid	0.000153431	0.00813253	3.78545	Esophagus_Mucosa	9.76234e-05	0.0051194	-3.89642	NA	NA	NA	1	1	1	0	3	-1.46787	-3.64173	1.48577	-3.57971	-1.39674	3.70635	NA	NA	0.14214	0.00027081	0.137339	0.000343972	0.162491	0.000210265	NA	NA	0.673521	0.00594862	0.746437	0.0132266	0.756701	0.00812926	NA	NA
ZNF708	7.0225e-05	0.00214326	-3.97552	Thyroid	0.000153431	0.00813253	3.78545	Heart_Atrial_Appendage	9.76234e-05	0.00550038	-3.89642	NA	NA	NA	1	1	1	0	3	-1.46787	-3.64173	1.48577	-3.57971	-1.39674	3.70635	NA	NA	0.14214	0.00027081	0.137339	0.000343972	0.162491	0.000210265	NA	NA	0.673521	0.00594862	0.746437	0.0132266	0.752098	0.00903288	NA	NA
ZNF708	7.0225e-05	0.00214326	-3.97552	Thyroid	0.000153431	0.00813253	3.78545	Lung	0.000125681	0.00592971	3.83477	NA	NA	NA	1	1	1	0	3	-1.46787	-3.64173	1.48577	-3.57971	1.4834	-3.63545	NA	NA	0.14214	0.00027081	0.137339	0.000343972	0.137969	0.000277491	NA	NA	0.673521	0.00594862	0.746437	0.0132266	0.726447	0.00991378	NA	NA
ZNF708	7.0225e-05	0.00214326	-3.97552	Thyroid	0.000153431	0.00813253	3.78545	Minor_Salivary_Gland	0.000125681	0.00599553	3.83477	NA	NA	NA	1	1	1	0	3	-1.46787	-3.64173	1.48577	-3.57971	1.4834	-3.63545	NA	NA	0.14214	0.00027081	0.137339	0.000343972	0.137969	0.000277491	NA	NA	0.673521	0.00594862	0.746437	0.0132266	0.734967	0.0105354	NA	NA
ZNF708	7.0225e-05	0.00214326	-3.97552	Thyroid	0.000153431	0.00813253	3.78545	Nerve_Tibial	9.76234e-05	0.00522268	3.89642	NA	NA	NA	1	1	1	0	3	-1.46787	-3.64173	1.48577	-3.57971	1.39674	-3.70635	NA	NA	0.14214	0.00027081	0.137339	0.000343972	0.162491	0.000210265	NA	NA	0.673521	0.00594862	0.746437	0.0132266	0.75439	0.0085842	NA	NA
ZNF708	7.0225e-05	0.00214326	-3.97552	Thyroid	0.000153431	0.00813253	3.78545	Ovary	9.76234e-05	0.00518059	3.89642	NA	NA	NA	1	1	1	0	3	-1.46787	-3.64173	1.48577	-3.57971	1.39674	-3.70635	NA	NA	0.14214	0.00027081	0.137339	0.000343972	0.162491	0.000210265	NA	NA	0.673521	0.00594862	0.746437	0.0132266	0.758871	0.00803994	NA	NA
ZNF708	7.0225e-05	0.00214326	-3.97552	Thyroid	0.000153431	0.00813253	3.78545	Pancreas	9.76234e-05	0.00530108	-3.89642	NA	NA	NA	1	1	1	0	3	-1.46787	-3.64173	1.48577	-3.57971	-1.39674	3.70635	NA	NA	0.14214	0.00027081	0.137339	0.000343972	0.162491	0.000210265	NA	NA	0.673521	0.00594862	0.746437	0.0132266	0.759847	0.00844368	NA	NA
ZNF708	7.0225e-05	0.00214326	-3.97552	Thyroid	0.000153431	0.00813253	3.78545	Pituitary	9.76234e-05	0.00534891	3.89642	NA	NA	NA	1	1	1	0	3	-1.46787	-3.64173	1.48577	-3.57971	1.39674	-3.70635	NA	NA	0.14214	0.00027081	0.137339	0.000343972	0.162491	0.000210265	NA	NA	0.673521	0.00594862	0.746437	0.0132266	0.764772	0.00867894	NA	NA
ZNF708	7.0225e-05	0.00214326	-3.97552	Thyroid	0.000153431	0.00813253	3.78545	Stomach	9.76234e-05	0.00534374	-3.89642	NA	NA	NA	1	1	1	0	3	-1.46787	-3.64173	1.48577	-3.57971	-1.39674	3.70635	NA	NA	0.14214	0.00027081	0.137339	0.000343972	0.162491	0.000210265	NA	NA	0.673521	0.00594862	0.746437	0.0132266	0.769039	0.00886302	NA	NA
ZNF708	7.0225e-05	0.00214326	-3.97552	Thyroid	0.000153431	0.00813253	3.78545	Testis	0.000138904	0.00750751	-3.81011	NA	NA	NA	1	1	1	0	3	-1.46787	-3.64173	1.48577	-3.57971	-1.94131	3.53106	NA	NA	0.14214	0.00027081	0.137339	0.000343972	0.0522206	0.000413899	NA	NA	0.673521	0.00594862	0.746437	0.0132266	0.626706	0.0150446	NA	NA
ZNF708	7.0225e-05	0.00214326	-3.97552	Thyroid	0.000153431	0.00813253	3.78545	Thyroid	9.76234e-05	0.00499662	3.89642	NA	NA	NA	1	1	1	0	3	-1.46787	-3.64173	1.48577	-3.57971	1.39674	-3.70635	NA	NA	0.14214	0.00027081	0.137339	0.000343972	0.162491	0.000210265	NA	NA	0.673521	0.00594862	0.746437	0.0132266	0.754275	0.00815222	NA	NA
ZNF708	7.0225e-05	0.00214326	-3.97552	Thyroid	0.000153431	0.00813253	3.78545	Vagina	0.000138904	0.0071519	3.81011	NA	NA	NA	1	1	1	0	3	-1.46787	-3.64173	1.48577	-3.57971	1.94131	-3.53106	NA	NA	0.14214	0.00027081	0.137339	0.000343972	0.0522206	0.000413899	NA	NA	0.673521	0.00594862	0.746437	0.0132266	0.607656	0.0146597	NA	NA
ZNF708	7.0225e-05	0.00214326	-3.97552	Thyroid	0.000153431	0.00813253	3.78545	smultixcan	6.1914e-05	0.00343858	2.20799	NA	NA	NA	1	1	1	0	3	-1.46787	-3.64173	1.48577	-3.57971	0.571854	-2.14338	NA	NA	0.14214	0.00027081	0.137339	0.000343972	0.0992656	0.000213051	NA	NA	0.673521	0.00594862	0.746437	0.0132266	0.678655	0.00811158	NA	NA
ZNF708	7.0225e-05	0.00214326	-3.97552	Whole_Blood	0.000153431	0.00671187	3.78545	Adipose_Subcutaneous	9.76234e-05	0.00505781	-3.89642	NA	NA	NA	1	1	1	0	3	-1.46787	-3.64173	1.48577	-3.57971	-1.39674	3.70635	NA	NA	0.14214	0.00027081	0.137339	0.000343972	0.162491	0.000210265	NA	NA	0.673521	0.00594862	0.735221	0.012019	0.752299	0.00834433	NA	NA
ZNF708	7.0225e-05	0.00214326	-3.97552	Whole_Blood	0.000153431	0.00671187	3.78545	Adipose_Visceral_Omentum	9.76234e-05	0.00505616	3.89642	NA	NA	NA	1	1	1	0	3	-1.46787	-3.64173	1.48577	-3.57971	1.39674	-3.70635	NA	NA	0.14214	0.00027081	0.137339	0.000343972	0.162491	0.000210265	NA	NA	0.673521	0.00594862	0.735221	0.012019	0.753937	0.00838777	NA	NA
ZNF708	7.0225e-05	0.00214326	-3.97552	Whole_Blood	0.000153431	0.00671187	3.78545	Adrenal_Gland	9.76234e-05	0.00501337	3.89642	NA	NA	NA	1	1	1	0	3	-1.46787	-3.64173	1.48577	-3.57971	1.39674	-3.70635	NA	NA	0.14214	0.00027081	0.137339	0.000343972	0.162491	0.000210265	NA	NA	0.673521	0.00594862	0.735221	0.012019	0.768456	0.00808043	NA	NA
ZNF708	7.0225e-05	0.00214326	-3.97552	Whole_Blood	0.000153431	0.00671187	3.78545	Artery_Aorta	0.000138904	0.00644321	3.81011	NA	NA	NA	1	1	1	0	3	-1.46787	-3.64173	1.48577	-3.57971	1.94131	-3.53106	NA	NA	0.14214	0.00027081	0.137339	0.000343972	0.0522206	0.000413899	NA	NA	0.673521	0.00594862	0.735221	0.012019	0.607726	0.0135615	NA	NA
ZNF708	7.0225e-05	0.00214326	-3.97552	Whole_Blood	0.000153431	0.00671187	3.78545	Artery_Coronary	0.000125681	0.00638829	3.83477	NA	NA	NA	1	1	1	0	3	-1.46787	-3.64173	1.48577	-3.57971	1.4834	-3.63545	NA	NA	0.14214	0.00027081	0.137339	0.000343972	0.137969	0.000277491	NA	NA	0.673521	0.00594862	0.735221	0.012019	0.727794	0.0107169	NA	NA
ZNF708	7.0225e-05	0.00214326	-3.97552	Whole_Blood	0.000153431	0.00671187	3.78545	Artery_Tibial	9.76234e-05	0.00481633	-3.89642	NA	NA	NA	1	1	1	0	3	-1.46787	-3.64173	1.48577	-3.57971	-1.39674	3.70635	NA	NA	0.14214	0.00027081	0.137339	0.000343972	0.162491	0.000210265	NA	NA	0.673521	0.00594862	0.735221	0.012019	0.750063	0.00822367	NA	NA
ZNF708	7.0225e-05	0.00214326	-3.97552	Whole_Blood	0.000153431	0.00671187	3.78545	Brain_Caudate_basal_ganglia	9.76234e-05	0.00562925	-3.89642	NA	NA	NA	1	1	1	0	3	-1.46787	-3.64173	1.48577	-3.57971	-1.39674	3.70635	NA	NA	0.14214	0.00027081	0.137339	0.000343972	0.162491	0.000210265	NA	NA	0.673521	0.00594862	0.735221	0.012019	0.767076	0.00938692	NA	NA
ZNF708	7.0225e-05	0.00214326	-3.97552	Whole_Blood	0.000153431	0.00671187	3.78545	Brain_Cerebellar_Hemisphere	0.000138904	0.00656247	-3.81011	NA	NA	NA	1	1	1	0	3	-1.46787	-3.64173	1.48577	-3.57971	-1.94131	3.53106	NA	NA	0.14214	0.00027081	0.137339	0.000343972	0.0522206	0.000413899	NA	NA	0.673521	0.00594862	0.735221	0.012019	0.613163	0.0134845	NA	NA
ZNF708	7.0225e-05	0.00214326	-3.97552	Whole_Blood	0.000153431	0.00671187	3.78545	Brain_Cortex	9.76234e-05	0.0053752	-3.89642	NA	NA	NA	1	1	1	0	3	-1.46787	-3.64173	1.48577	-3.57971	-1.39674	3.70635	NA	NA	0.14214	0.00027081	0.137339	0.000343972	0.162491	0.000210265	NA	NA	0.673521	0.00594862	0.735221	0.012019	0.757452	0.00865062	NA	NA
ZNF708	7.0225e-05	0.00214326	-3.97552	Whole_Blood	0.000153431	0.00671187	3.78545	Brain_Hypothalamus	0.000138904	0.00747236	-3.81011	NA	NA	NA	1	1	1	0	3	-1.46787	-3.64173	1.48577	-3.57971	-1.94131	3.53106	NA	NA	0.14214	0.00027081	0.137339	0.000343972	0.0522206	0.000413899	NA	NA	0.673521	0.00594862	0.735221	0.012019	0.631564	0.016168	NA	NA
ZNF708	7.0225e-05	0.00214326	-3.97552	Whole_Blood	0.000153431	0.00671187	3.78545	Brain_Putamen_basal_ganglia	0.000153431	0.00826133	-3.78545	NA	NA	NA	1	1	1	0	3	-1.46787	-3.64173	1.48577	-3.57971	-1.48577	3.57971	NA	NA	0.14214	0.00027081	0.137339	0.000343972	0.137339	0.000343972	NA	NA	0.673521	0.00594862	0.735221	0.012019	0.736127	0.0133974	NA	NA
ZNF708	7.0225e-05	0.00214326	-3.97552	Whole_Blood	0.000153431	0.00671187	3.78545	Breast_Mammary_Tissue	5.138e-05	0.00308758	-4.04926	NA	NA	NA	1	1	1	0	3	-1.46787	-3.64173	1.48577	-3.57971	-1.96525	3.77084	NA	NA	0.14214	0.00027081	0.137339	0.000343972	0.0493855	0.000162697	NA	NA	0.673521	0.00594862	0.735221	0.012019	0.596605	0.00685156	NA	NA
ZNF708	7.0225e-05	0.00214326	-3.97552	Whole_Blood	0.000153431	0.00671187	3.78545	Cells_Cultured_fibroblasts	9.76234e-05	0.00474996	-3.89642	NA	NA	NA	1	1	1	0	3	-1.46787	-3.64173	1.48577	-3.57971	-1.39674	3.70635	NA	NA	0.14214	0.00027081	0.137339	0.000343972	0.162491	0.000210265	NA	NA	0.673521	0.00594862	0.735221	0.012019	0.746353	0.00809121	NA	NA
ZNF708	7.0225e-05	0.00214326	-3.97552	Whole_Blood	0.000153431	0.00671187	3.78545	Cells_EBV-transformed_lymphocytes	0.000125681	0.0055893	3.83477	NA	NA	NA	1	1	1	0	3	-1.46787	-3.64173	1.48577	-3.57971	1.4834	-3.63545	NA	NA	0.14214	0.00027081	0.137339	0.000343972	0.137969	0.000277491	NA	NA	0.673521	0.00594862	0.735221	0.012019	0.734074	0.00927166	NA	NA
ZNF708	7.0225e-05	0.00214326	-3.97552	Whole_Blood	0.000153431	0.00671187	3.78545	Colon_Sigmoid	9.76234e-05	0.00489491	-3.89642	NA	NA	NA	1	1	1	0	3	-1.46787	-3.64173	1.48577	-3.57971	-1.39674	3.70635	NA	NA	0.14214	0.00027081	0.137339	0.000343972	0.162491	0.000210265	NA	NA	0.673521	0.00594862	0.735221	0.012019	0.758891	0.00814326	NA	NA
ZNF708	7.0225e-05	0.00214326	-3.97552	Whole_Blood	0.000153431	0.00671187	3.78545	Colon_Transverse	9.76234e-05	0.00528757	3.89642	NA	NA	NA	1	1	1	0	3	-1.46787	-3.64173	1.48577	-3.57971	1.39674	-3.70635	NA	NA	0.14214	0.00027081	0.137339	0.000343972	0.162491	0.000210265	NA	NA	0.673521	0.00594862	0.735221	0.012019	0.765394	0.00864697	NA	NA
ZNF708	7.0225e-05	0.00214326	-3.97552	Whole_Blood	0.000153431	0.00671187	3.78545	Esophagus_Gastroesophageal_Junction	9.76234e-05	0.00501283	-3.89642	NA	NA	NA	1	1	1	0	3	-1.46787	-3.64173	1.48577	-3.57971	-1.39674	3.70635	NA	NA	0.14214	0.00027081	0.137339	0.000343972	0.162491	0.000210265	NA	NA	0.673521	0.00594862	0.735221	0.012019	0.754825	0.00835529	NA	NA
ZNF708	7.0225e-05	0.00214326	-3.97552	Whole_Blood	0.000153431	0.00671187	3.78545	Esophagus_Mucosa	9.76234e-05	0.0051194	-3.89642	NA	NA	NA	1	1	1	0	3	-1.46787	-3.64173	1.48577	-3.57971	-1.39674	3.70635	NA	NA	0.14214	0.00027081	0.137339	0.000343972	0.162491	0.000210265	NA	NA	0.673521	0.00594862	0.735221	0.012019	0.756701	0.00812926	NA	NA
ZNF708	7.0225e-05	0.00214326	-3.97552	Whole_Blood	0.000153431	0.00671187	3.78545	Heart_Atrial_Appendage	9.76234e-05	0.00550038	-3.89642	NA	NA	NA	1	1	1	0	3	-1.46787	-3.64173	1.48577	-3.57971	-1.39674	3.70635	NA	NA	0.14214	0.00027081	0.137339	0.000343972	0.162491	0.000210265	NA	NA	0.673521	0.00594862	0.735221	0.012019	0.752098	0.00903288	NA	NA
ZNF708	7.0225e-05	0.00214326	-3.97552	Whole_Blood	0.000153431	0.00671187	3.78545	Lung	0.000125681	0.00592971	3.83477	NA	NA	NA	1	1	1	0	3	-1.46787	-3.64173	1.48577	-3.57971	1.4834	-3.63545	NA	NA	0.14214	0.00027081	0.137339	0.000343972	0.137969	0.000277491	NA	NA	0.673521	0.00594862	0.735221	0.012019	0.726447	0.00991378	NA	NA
ZNF708	7.0225e-05	0.00214326	-3.97552	Whole_Blood	0.000153431	0.00671187	3.78545	Minor_Salivary_Gland	0.000125681	0.00599553	3.83477	NA	NA	NA	1	1	1	0	3	-1.46787	-3.64173	1.48577	-3.57971	1.4834	-3.63545	NA	NA	0.14214	0.00027081	0.137339	0.000343972	0.137969	0.000277491	NA	NA	0.673521	0.00594862	0.735221	0.012019	0.734967	0.0105354	NA	NA
ZNF708	7.0225e-05	0.00214326	-3.97552	Whole_Blood	0.000153431	0.00671187	3.78545	Nerve_Tibial	9.76234e-05	0.00522268	3.89642	NA	NA	NA	1	1	1	0	3	-1.46787	-3.64173	1.48577	-3.57971	1.39674	-3.70635	NA	NA	0.14214	0.00027081	0.137339	0.000343972	0.162491	0.000210265	NA	NA	0.673521	0.00594862	0.735221	0.012019	0.75439	0.0085842	NA	NA
ZNF708	7.0225e-05	0.00214326	-3.97552	Whole_Blood	0.000153431	0.00671187	3.78545	Ovary	9.76234e-05	0.00518059	3.89642	NA	NA	NA	1	1	1	0	3	-1.46787	-3.64173	1.48577	-3.57971	1.39674	-3.70635	NA	NA	0.14214	0.00027081	0.137339	0.000343972	0.162491	0.000210265	NA	NA	0.673521	0.00594862	0.735221	0.012019	0.758871	0.00803994	NA	NA
ZNF708	7.0225e-05	0.00214326	-3.97552	Whole_Blood	0.000153431	0.00671187	3.78545	Pancreas	9.76234e-05	0.00530108	-3.89642	NA	NA	NA	1	1	1	0	3	-1.46787	-3.64173	1.48577	-3.57971	-1.39674	3.70635	NA	NA	0.14214	0.00027081	0.137339	0.000343972	0.162491	0.000210265	NA	NA	0.673521	0.00594862	0.735221	0.012019	0.759847	0.00844368	NA	NA
ZNF708	7.0225e-05	0.00214326	-3.97552	Whole_Blood	0.000153431	0.00671187	3.78545	Pituitary	9.76234e-05	0.00534891	3.89642	NA	NA	NA	1	1	1	0	3	-1.46787	-3.64173	1.48577	-3.57971	1.39674	-3.70635	NA	NA	0.14214	0.00027081	0.137339	0.000343972	0.162491	0.000210265	NA	NA	0.673521	0.00594862	0.735221	0.012019	0.764772	0.00867894	NA	NA
ZNF708	7.0225e-05	0.00214326	-3.97552	Whole_Blood	0.000153431	0.00671187	3.78545	Stomach	9.76234e-05	0.00534374	-3.89642	NA	NA	NA	1	1	1	0	3	-1.46787	-3.64173	1.48577	-3.57971	-1.39674	3.70635	NA	NA	0.14214	0.00027081	0.137339	0.000343972	0.162491	0.000210265	NA	NA	0.673521	0.00594862	0.735221	0.012019	0.769039	0.00886302	NA	NA
ZNF708	7.0225e-05	0.00214326	-3.97552	Whole_Blood	0.000153431	0.00671187	3.78545	Testis	0.000138904	0.00750751	-3.81011	NA	NA	NA	1	1	1	0	3	-1.46787	-3.64173	1.48577	-3.57971	-1.94131	3.53106	NA	NA	0.14214	0.00027081	0.137339	0.000343972	0.0522206	0.000413899	NA	NA	0.673521	0.00594862	0.735221	0.012019	0.626706	0.0150446	NA	NA
ZNF708	7.0225e-05	0.00214326	-3.97552	Whole_Blood	0.000153431	0.00671187	3.78545	Thyroid	9.76234e-05	0.00499662	3.89642	NA	NA	NA	1	1	1	0	3	-1.46787	-3.64173	1.48577	-3.57971	1.39674	-3.70635	NA	NA	0.14214	0.00027081	0.137339	0.000343972	0.162491	0.000210265	NA	NA	0.673521	0.00594862	0.735221	0.012019	0.754275	0.00815222	NA	NA
ZNF708	7.0225e-05	0.00214326	-3.97552	Whole_Blood	0.000153431	0.00671187	3.78545	Vagina	0.000138904	0.0071519	3.81011	NA	NA	NA	1	1	1	0	3	-1.46787	-3.64173	1.48577	-3.57971	1.94131	-3.53106	NA	NA	0.14214	0.00027081	0.137339	0.000343972	0.0522206	0.000413899	NA	NA	0.673521	0.00594862	0.735221	0.012019	0.607656	0.0146597	NA	NA
ZNF708	7.0225e-05	0.00214326	-3.97552	Whole_Blood	0.000153431	0.00671187	3.78545	smultixcan	6.1914e-05	0.00343858	2.20799	NA	NA	NA	1	1	1	0	3	-1.46787	-3.64173	1.48577	-3.57971	0.571854	-2.14338	NA	NA	0.14214	0.00027081	0.137339	0.000343972	0.0992656	0.000213051	NA	NA	0.673521	0.00594862	0.735221	0.012019	0.678655	0.00811158	NA	NA
ZNF708	7.0225e-05	0.00214326	-3.97552	smultixcan	9.30044e-05	0.00277246	3.14264	Adipose_Subcutaneous	9.76234e-05	0.00505781	-3.89642	NA	NA	NA	1	1	1	0	3	-1.46787	-3.64173	1.20823	-2.98918	-1.39674	3.70635	NA	NA	0.14214	0.00027081	0.344003	0.000749845	0.162491	0.000210265	NA	NA	0.673521	0.00594862	0.794328	0.0126459	0.752299	0.00834433	NA	NA
ZNF708	7.0225e-05	0.00214326	-3.97552	smultixcan	9.30044e-05	0.00277246	3.14264	Adipose_Visceral_Omentum	9.76234e-05	0.00505616	3.89642	NA	NA	NA	1	1	1	0	3	-1.46787	-3.64173	1.20823	-2.98918	1.39674	-3.70635	NA	NA	0.14214	0.00027081	0.344003	0.000749845	0.162491	0.000210265	NA	NA	0.673521	0.00594862	0.794328	0.0126459	0.753937	0.00838777	NA	NA
ZNF708	7.0225e-05	0.00214326	-3.97552	smultixcan	9.30044e-05	0.00277246	3.14264	Adrenal_Gland	9.76234e-05	0.00501337	3.89642	NA	NA	NA	1	1	1	0	3	-1.46787	-3.64173	1.20823	-2.98918	1.39674	-3.70635	NA	NA	0.14214	0.00027081	0.344003	0.000749845	0.162491	0.000210265	NA	NA	0.673521	0.00594862	0.794328	0.0126459	0.768456	0.00808043	NA	NA
ZNF708	7.0225e-05	0.00214326	-3.97552	smultixcan	9.30044e-05	0.00277246	3.14264	Artery_Aorta	0.000138904	0.00644321	3.81011	NA	NA	NA	1	1	1	0	3	-1.46787	-3.64173	1.20823	-2.98918	1.94131	-3.53106	NA	NA	0.14214	0.00027081	0.344003	0.000749845	0.0522206	0.000413899	NA	NA	0.673521	0.00594862	0.794328	0.0126459	0.607726	0.0135615	NA	NA
ZNF708	7.0225e-05	0.00214326	-3.97552	smultixcan	9.30044e-05	0.00277246	3.14264	Artery_Coronary	0.000125681	0.00638829	3.83477	NA	NA	NA	1	1	1	0	3	-1.46787	-3.64173	1.20823	-2.98918	1.4834	-3.63545	NA	NA	0.14214	0.00027081	0.344003	0.000749845	0.137969	0.000277491	NA	NA	0.673521	0.00594862	0.794328	0.0126459	0.727794	0.0107169	NA	NA
ZNF708	7.0225e-05	0.00214326	-3.97552	smultixcan	9.30044e-05	0.00277246	3.14264	Artery_Tibial	9.76234e-05	0.00481633	-3.89642	NA	NA	NA	1	1	1	0	3	-1.46787	-3.64173	1.20823	-2.98918	-1.39674	3.70635	NA	NA	0.14214	0.00027081	0.344003	0.000749845	0.162491	0.000210265	NA	NA	0.673521	0.00594862	0.794328	0.0126459	0.750063	0.00822367	NA	NA
ZNF708	7.0225e-05	0.00214326	-3.97552	smultixcan	9.30044e-05	0.00277246	3.14264	Brain_Caudate_basal_ganglia	9.76234e-05	0.00562925	-3.89642	NA	NA	NA	1	1	1	0	3	-1.46787	-3.64173	1.20823	-2.98918	-1.39674	3.70635	NA	NA	0.14214	0.00027081	0.344003	0.000749845	0.162491	0.000210265	NA	NA	0.673521	0.00594862	0.794328	0.0126459	0.767076	0.00938692	NA	NA
ZNF708	7.0225e-05	0.00214326	-3.97552	smultixcan	9.30044e-05	0.00277246	3.14264	Brain_Cerebellar_Hemisphere	0.000138904	0.00656247	-3.81011	NA	NA	NA	1	1	1	0	3	-1.46787	-3.64173	1.20823	-2.98918	-1.94131	3.53106	NA	NA	0.14214	0.00027081	0.344003	0.000749845	0.0522206	0.000413899	NA	NA	0.673521	0.00594862	0.794328	0.0126459	0.613163	0.0134845	NA	NA
ZNF708	7.0225e-05	0.00214326	-3.97552	smultixcan	9.30044e-05	0.00277246	3.14264	Brain_Cortex	9.76234e-05	0.0053752	-3.89642	NA	NA	NA	1	1	1	0	3	-1.46787	-3.64173	1.20823	-2.98918	-1.39674	3.70635	NA	NA	0.14214	0.00027081	0.344003	0.000749845	0.162491	0.000210265	NA	NA	0.673521	0.00594862	0.794328	0.0126459	0.757452	0.00865062	NA	NA
ZNF708	7.0225e-05	0.00214326	-3.97552	smultixcan	9.30044e-05	0.00277246	3.14264	Brain_Hypothalamus	0.000138904	0.00747236	-3.81011	NA	NA	NA	1	1	1	0	3	-1.46787	-3.64173	1.20823	-2.98918	-1.94131	3.53106	NA	NA	0.14214	0.00027081	0.344003	0.000749845	0.0522206	0.000413899	NA	NA	0.673521	0.00594862	0.794328	0.0126459	0.631564	0.016168	NA	NA
ZNF708	7.0225e-05	0.00214326	-3.97552	smultixcan	9.30044e-05	0.00277246	3.14264	Brain_Putamen_basal_ganglia	0.000153431	0.00826133	-3.78545	NA	NA	NA	1	1	1	0	3	-1.46787	-3.64173	1.20823	-2.98918	-1.48577	3.57971	NA	NA	0.14214	0.00027081	0.344003	0.000749845	0.137339	0.000343972	NA	NA	0.673521	0.00594862	0.794328	0.0126459	0.736127	0.0133974	NA	NA
ZNF708	7.0225e-05	0.00214326	-3.97552	smultixcan	9.30044e-05	0.00277246	3.14264	Breast_Mammary_Tissue	5.138e-05	0.00308758	-4.04926	NA	NA	NA	1	1	1	0	3	-1.46787	-3.64173	1.20823	-2.98918	-1.96525	3.77084	NA	NA	0.14214	0.00027081	0.344003	0.000749845	0.0493855	0.000162697	NA	NA	0.673521	0.00594862	0.794328	0.0126459	0.596605	0.00685156	NA	NA
ZNF708	7.0225e-05	0.00214326	-3.97552	smultixcan	9.30044e-05	0.00277246	3.14264	Cells_Cultured_fibroblasts	9.76234e-05	0.00474996	-3.89642	NA	NA	NA	1	1	1	0	3	-1.46787	-3.64173	1.20823	-2.98918	-1.39674	3.70635	NA	NA	0.14214	0.00027081	0.344003	0.000749845	0.162491	0.000210265	NA	NA	0.673521	0.00594862	0.794328	0.0126459	0.746353	0.00809121	NA	NA
ZNF708	7.0225e-05	0.00214326	-3.97552	smultixcan	9.30044e-05	0.00277246	3.14264	Cells_EBV-transformed_lymphocytes	0.000125681	0.0055893	3.83477	NA	NA	NA	1	1	1	0	3	-1.46787	-3.64173	1.20823	-2.98918	1.4834	-3.63545	NA	NA	0.14214	0.00027081	0.344003	0.000749845	0.137969	0.000277491	NA	NA	0.673521	0.00594862	0.794328	0.0126459	0.734074	0.00927166	NA	NA
ZNF708	7.0225e-05	0.00214326	-3.97552	smultixcan	9.30044e-05	0.00277246	3.14264	Colon_Sigmoid	9.76234e-05	0.00489491	-3.89642	NA	NA	NA	1	1	1	0	3	-1.46787	-3.64173	1.20823	-2.98918	-1.39674	3.70635	NA	NA	0.14214	0.00027081	0.344003	0.000749845	0.162491	0.000210265	NA	NA	0.673521	0.00594862	0.794328	0.0126459	0.758891	0.00814326	NA	NA
ZNF708	7.0225e-05	0.00214326	-3.97552	smultixcan	9.30044e-05	0.00277246	3.14264	Colon_Transverse	9.76234e-05	0.00528757	3.89642	NA	NA	NA	1	1	1	0	3	-1.46787	-3.64173	1.20823	-2.98918	1.39674	-3.70635	NA	NA	0.14214	0.00027081	0.344003	0.000749845	0.162491	0.000210265	NA	NA	0.673521	0.00594862	0.794328	0.0126459	0.765394	0.00864697	NA	NA
ZNF708	7.0225e-05	0.00214326	-3.97552	smultixcan	9.30044e-05	0.00277246	3.14264	Esophagus_Gastroesophageal_Junction	9.76234e-05	0.00501283	-3.89642	NA	NA	NA	1	1	1	0	3	-1.46787	-3.64173	1.20823	-2.98918	-1.39674	3.70635	NA	NA	0.14214	0.00027081	0.344003	0.000749845	0.162491	0.000210265	NA	NA	0.673521	0.00594862	0.794328	0.0126459	0.754825	0.00835529	NA	NA
ZNF708	7.0225e-05	0.00214326	-3.97552	smultixcan	9.30044e-05	0.00277246	3.14264	Esophagus_Mucosa	9.76234e-05	0.0051194	-3.89642	NA	NA	NA	1	1	1	0	3	-1.46787	-3.64173	1.20823	-2.98918	-1.39674	3.70635	NA	NA	0.14214	0.00027081	0.344003	0.000749845	0.162491	0.000210265	NA	NA	0.673521	0.00594862	0.794328	0.0126459	0.756701	0.00812926	NA	NA
ZNF708	7.0225e-05	0.00214326	-3.97552	smultixcan	9.30044e-05	0.00277246	3.14264	Heart_Atrial_Appendage	9.76234e-05	0.00550038	-3.89642	NA	NA	NA	1	1	1	0	3	-1.46787	-3.64173	1.20823	-2.98918	-1.39674	3.70635	NA	NA	0.14214	0.00027081	0.344003	0.000749845	0.162491	0.000210265	NA	NA	0.673521	0.00594862	0.794328	0.0126459	0.752098	0.00903288	NA	NA
ZNF708	7.0225e-05	0.00214326	-3.97552	smultixcan	9.30044e-05	0.00277246	3.14264	Lung	0.000125681	0.00592971	3.83477	NA	NA	NA	1	1	1	0	3	-1.46787	-3.64173	1.20823	-2.98918	1.4834	-3.63545	NA	NA	0.14214	0.00027081	0.344003	0.000749845	0.137969	0.000277491	NA	NA	0.673521	0.00594862	0.794328	0.0126459	0.726447	0.00991378	NA	NA
ZNF708	7.0225e-05	0.00214326	-3.97552	smultixcan	9.30044e-05	0.00277246	3.14264	Minor_Salivary_Gland	0.000125681	0.00599553	3.83477	NA	NA	NA	1	1	1	0	3	-1.46787	-3.64173	1.20823	-2.98918	1.4834	-3.63545	NA	NA	0.14214	0.00027081	0.344003	0.000749845	0.137969	0.000277491	NA	NA	0.673521	0.00594862	0.794328	0.0126459	0.734967	0.0105354	NA	NA
ZNF708	7.0225e-05	0.00214326	-3.97552	smultixcan	9.30044e-05	0.00277246	3.14264	Nerve_Tibial	9.76234e-05	0.00522268	3.89642	NA	NA	NA	1	1	1	0	3	-1.46787	-3.64173	1.20823	-2.98918	1.39674	-3.70635	NA	NA	0.14214	0.00027081	0.344003	0.000749845	0.162491	0.000210265	NA	NA	0.673521	0.00594862	0.794328	0.0126459	0.75439	0.0085842	NA	NA
ZNF708	7.0225e-05	0.00214326	-3.97552	smultixcan	9.30044e-05	0.00277246	3.14264	Ovary	9.76234e-05	0.00518059	3.89642	NA	NA	NA	1	1	1	0	3	-1.46787	-3.64173	1.20823	-2.98918	1.39674	-3.70635	NA	NA	0.14214	0.00027081	0.344003	0.000749845	0.162491	0.000210265	NA	NA	0.673521	0.00594862	0.794328	0.0126459	0.758871	0.00803994	NA	NA
ZNF708	7.0225e-05	0.00214326	-3.97552	smultixcan	9.30044e-05	0.00277246	3.14264	Pancreas	9.76234e-05	0.00530108	-3.89642	NA	NA	NA	1	1	1	0	3	-1.46787	-3.64173	1.20823	-2.98918	-1.39674	3.70635	NA	NA	0.14214	0.00027081	0.344003	0.000749845	0.162491	0.000210265	NA	NA	0.673521	0.00594862	0.794328	0.0126459	0.759847	0.00844368	NA	NA
ZNF708	7.0225e-05	0.00214326	-3.97552	smultixcan	9.30044e-05	0.00277246	3.14264	Pituitary	9.76234e-05	0.00534891	3.89642	NA	NA	NA	1	1	1	0	3	-1.46787	-3.64173	1.20823	-2.98918	1.39674	-3.70635	NA	NA	0.14214	0.00027081	0.344003	0.000749845	0.162491	0.000210265	NA	NA	0.673521	0.00594862	0.794328	0.0126459	0.764772	0.00867894	NA	NA
ZNF708	7.0225e-05	0.00214326	-3.97552	smultixcan	9.30044e-05	0.00277246	3.14264	Stomach	9.76234e-05	0.00534374	-3.89642	NA	NA	NA	1	1	1	0	3	-1.46787	-3.64173	1.20823	-2.98918	-1.39674	3.70635	NA	NA	0.14214	0.00027081	0.344003	0.000749845	0.162491	0.000210265	NA	NA	0.673521	0.00594862	0.794328	0.0126459	0.769039	0.00886302	NA	NA
ZNF708	7.0225e-05	0.00214326	-3.97552	smultixcan	9.30044e-05	0.00277246	3.14264	Testis	0.000138904	0.00750751	-3.81011	NA	NA	NA	1	1	1	0	3	-1.46787	-3.64173	1.20823	-2.98918	-1.94131	3.53106	NA	NA	0.14214	0.00027081	0.344003	0.000749845	0.0522206	0.000413899	NA	NA	0.673521	0.00594862	0.794328	0.0126459	0.626706	0.0150446	NA	NA
ZNF708	7.0225e-05	0.00214326	-3.97552	smultixcan	9.30044e-05	0.00277246	3.14264	Thyroid	9.76234e-05	0.00499662	3.89642	NA	NA	NA	1	1	1	0	3	-1.46787	-3.64173	1.20823	-2.98918	1.39674	-3.70635	NA	NA	0.14214	0.00027081	0.344003	0.000749845	0.162491	0.000210265	NA	NA	0.673521	0.00594862	0.794328	0.0126459	0.754275	0.00815222	NA	NA
ZNF708	7.0225e-05	0.00214326	-3.97552	smultixcan	9.30044e-05	0.00277246	3.14264	Vagina	0.000138904	0.0071519	3.81011	NA	NA	NA	1	1	1	0	3	-1.46787	-3.64173	1.20823	-2.98918	1.94131	-3.53106	NA	NA	0.14214	0.00027081	0.344003	0.000749845	0.0522206	0.000413899	NA	NA	0.673521	0.00594862	0.794328	0.0126459	0.607656	0.0146597	NA	NA
ZNF708	7.0225e-05	0.00214326	-3.97552	smultixcan	9.30044e-05	0.00277246	3.14264	smultixcan	6.1914e-05	0.00343858	2.20799	NA	NA	NA	1	1	1	0	3	-1.46787	-3.64173	1.20823	-2.98918	0.571854	-2.14338	NA	NA	0.14214	0.00027081	0.344003	0.000749845	0.0992656	0.000213051	NA	NA	0.673521	0.00594862	0.794328	0.0126459	0.678655	0.00811158	NA	NA
ZNF30	7.0155e-05	0.00214326	3.97576	smultixcan	0.000400916	0.00857211	-3.42702	Artery_Aorta	5.64706e-05	0.0033106	4.02709	NA	NA	NA	1	1	1	0	3	-0.732145	3.83462	-0.584409	3.4453	1.04793	-3.89959	NA	NA	0.46408	0.00012576	0.55151	0.000462589	0.294673	9.63547e-05	NA	NA	0.822275	0.00327991	0.880748	0.00874866	0.848251	0.00458861	NA	NA
ZNF30	7.0155e-05	0.00214326	3.97576	smultixcan	0.000400916	0.00857211	-3.42702	Brain_Anterior_cingulate_cortex_BA24	5.24596e-05	0.00358249	4.04439	NA	NA	NA	1	1	1	0	3	-0.732145	3.83462	-0.584409	3.4453	0.975356	-3.92728	NA	NA	0.46408	0.00012576	0.55151	0.000462589	0.329384	8.59117e-05	NA	NA	0.822275	0.00327991	0.880748	0.00874866	0.869357	0.00500901	NA	NA
ZNF30	7.0155e-05	0.00214326	3.97576	smultixcan	0.000400916	0.00857211	-3.42702	Brain_Cerebellar_Hemisphere	6.60321e-05	0.00370544	3.99015	NA	NA	NA	1	1	1	0	3	-0.732145	3.83462	-0.584409	3.4453	1.06253	-3.85983	NA	NA	0.46408	0.00012576	0.55151	0.000462589	0.287997	0.000113467	NA	NA	0.822275	0.00327991	0.880748	0.00874866	0.838629	0.00513251	NA	NA
ZNF30	7.0155e-05	0.00214326	3.97576	smultixcan	0.000400916	0.00857211	-3.42702	Brain_Cerebellum	2.21856e-05	0.00162267	-4.24168	NA	NA	NA	1	1	1	0	3	-0.732145	3.83462	-0.584409	3.4453	-0.903878	4.14465	NA	NA	0.46408	0.00012576	0.55151	0.000462589	0.36606	3.40329e-05	NA	NA	0.822275	0.00327991	0.880748	0.00874866	0.8734	0.00202386	NA	NA
ZNF30	7.0155e-05	0.00214326	3.97576	smultixcan	0.000400916	0.00857211	-3.42702	Brain_Cortex	6.60321e-05	0.00399354	3.99015	NA	NA	NA	1	1	1	0	3	-0.732145	3.83462	-0.584409	3.4453	1.06253	-3.85983	NA	NA	0.46408	0.00012576	0.55151	0.000462589	0.287997	0.000113467	NA	NA	0.822275	0.00327991	0.880748	0.00874866	0.842696	0.00554223	NA	NA
ZNF30	7.0155e-05	0.00214326	3.97576	smultixcan	0.000400916	0.00857211	-3.42702	Brain_Frontal_Cortex_BA9	5.64706e-05	0.00367291	4.02709	NA	NA	NA	1	1	1	0	3	-0.732145	3.83462	-0.584409	3.4453	1.04793	-3.89959	NA	NA	0.46408	0.00012576	0.55151	0.000462589	0.294673	9.63547e-05	NA	NA	0.822275	0.00327991	0.880748	0.00874866	0.847529	0.00504195	NA	NA
ZNF30	7.0155e-05	0.00214326	3.97576	smultixcan	0.000400916	0.00857211	-3.42702	Brain_Spinal_cord_cervical_c-1	5.82652e-05	0.00424527	4.01973	NA	NA	NA	1	1	1	0	3	-0.732145	3.83462	-0.584409	3.4453	1.05251	-3.88869	NA	NA	0.46408	0.00012576	0.55151	0.000462589	0.292564	0.000100785	NA	NA	0.822275	0.00327991	0.880748	0.00874866	0.862858	0.00580048	NA	NA
ZNF30	7.0155e-05	0.00214326	3.97576	smultixcan	0.000400916	0.00857211	-3.42702	Cells_Cultured_fibroblasts	5.24596e-05	0.00303866	4.04439	NA	NA	NA	1	1	1	0	3	-0.732145	3.83462	-0.584409	3.4453	0.975356	-3.92728	NA	NA	0.46408	0.00012576	0.55151	0.000462589	0.329384	8.59117e-05	NA	NA	0.822275	0.00327991	0.880748	0.00874866	0.856506	0.00414877	NA	NA
ZNF30	7.0155e-05	0.00214326	3.97576	smultixcan	0.000400916	0.00857211	-3.42702	Cells_EBV-transformed_lymphocytes	2.21856e-05	0.00137516	-4.24168	NA	NA	NA	1	1	1	0	3	-0.732145	3.83462	-0.584409	3.4453	-0.903878	4.14465	NA	NA	0.46408	0.00012576	0.55151	0.000462589	0.36606	3.40329e-05	NA	NA	0.822275	0.00327991	0.880748	0.00874866	0.872185	0.00180387	NA	NA
ZNF30	7.0155e-05	0.00214326	3.97576	smultixcan	0.000400916	0.00857211	-3.42702	Colon_Sigmoid	5.08416e-05	0.0029604	4.05172	NA	NA	NA	1	1	1	0	3	-0.732145	3.83462	-0.584409	3.4453	1.36474	-3.87023	NA	NA	0.46408	0.00012576	0.55151	0.000462589	0.172335	0.000108733	NA	NA	0.822275	0.00327991	0.880748	0.00874866	0.769139	0.00487957	NA	NA
ZNF30	7.0155e-05	0.00214326	3.97576	smultixcan	0.000400916	0.00857211	-3.42702	Esophagus_Gastroesophageal_Junction	5.64706e-05	0.00331212	4.02709	NA	NA	NA	1	1	1	0	3	-0.732145	3.83462	-0.584409	3.4453	1.04793	-3.89959	NA	NA	0.46408	0.00012576	0.55151	0.000462589	0.294673	9.63547e-05	NA	NA	0.822275	0.00327991	0.880748	0.00874866	0.849281	0.00463434	NA	NA
ZNF30	7.0155e-05	0.00214326	3.97576	smultixcan	0.000400916	0.00857211	-3.42702	Esophagus_Muscularis	5.08416e-05	0.0030141	4.05172	NA	NA	NA	1	1	1	0	3	-0.732145	3.83462	-0.584409	3.4453	1.36474	-3.87023	NA	NA	0.46408	0.00012576	0.55151	0.000462589	0.172335	0.000108733	NA	NA	0.822275	0.00327991	0.880748	0.00874866	0.764442	0.0050385	NA	NA
ZNF30	7.0155e-05	0.00214326	3.97576	smultixcan	0.000400916	0.00857211	-3.42702	Heart_Left_Ventricle	2.21856e-05	0.00177021	-4.24168	NA	NA	NA	1	1	1	0	3	-0.732145	3.83462	-0.584409	3.4453	-0.903878	4.14465	NA	NA	0.46408	0.00012576	0.55151	0.000462589	0.36606	3.40329e-05	NA	NA	0.822275	0.00327991	0.880748	0.00874866	0.884847	0.00226368	NA	NA
ZNF30	7.0155e-05	0.00214326	3.97576	smultixcan	0.000400916	0.00857211	-3.42702	Kidney_Cortex	6.26865e-05	0.00470392	4.00246	NA	NA	NA	1	1	1	0	3	-0.732145	3.83462	-0.584409	3.4453	1.05501	-3.88204	NA	NA	0.46408	0.00012576	0.55151	0.000462589	0.291422	0.000103585	NA	NA	0.822275	0.00327991	0.880748	0.00874866	0.851862	0.00607219	NA	NA
ZNF30	7.0155e-05	0.00214326	3.97576	smultixcan	0.000400916	0.00857211	-3.42702	Liver	5.64706e-05	0.00366781	4.02709	NA	NA	NA	1	1	1	0	3	-0.732145	3.83462	-0.584409	3.4453	1.04793	-3.89959	NA	NA	0.46408	0.00012576	0.55151	0.000462589	0.294673	9.63547e-05	NA	NA	0.822275	0.00327991	0.880748	0.00874866	0.837035	0.0051461	NA	NA
ZNF30	7.0155e-05	0.00214326	3.97576	smultixcan	0.000400916	0.00857211	-3.42702	Lung	5.82652e-05	0.00338169	4.01973	NA	NA	NA	1	1	1	0	3	-0.732145	3.83462	-0.584409	3.4453	1.05251	-3.88869	NA	NA	0.46408	0.00012576	0.55151	0.000462589	0.292564	0.000100785	NA	NA	0.822275	0.00327991	0.880748	0.00874866	0.83892	0.00479608	NA	NA
ZNF30	7.0155e-05	0.00214326	3.97576	smultixcan	0.000400916	0.00857211	-3.42702	Minor_Salivary_Gland	5.24596e-05	0.00309898	4.04439	NA	NA	NA	1	1	1	0	3	-0.732145	3.83462	-0.584409	3.4453	0.975356	-3.92728	NA	NA	0.46408	0.00012576	0.55151	0.000462589	0.329384	8.59117e-05	NA	NA	0.822275	0.00327991	0.880748	0.00874866	0.862361	0.00432329	NA	NA
ZNF30	7.0155e-05	0.00214326	3.97576	smultixcan	0.000400916	0.00857211	-3.42702	Nerve_Tibial	2.21856e-05	0.00163849	-4.24168	NA	NA	NA	1	1	1	0	3	-0.732145	3.83462	-0.584409	3.4453	-0.903878	4.14465	NA	NA	0.46408	0.00012576	0.55151	0.000462589	0.36606	3.40329e-05	NA	NA	0.822275	0.00327991	0.880748	0.00874866	0.879663	0.00214987	NA	NA
ZNF30	7.0155e-05	0.00214326	3.97576	smultixcan	0.000400916	0.00857211	-3.42702	Pancreas	5.24596e-05	0.00342023	-4.04439	NA	NA	NA	1	1	1	0	3	-0.732145	3.83462	-0.584409	3.4453	-0.975356	3.92728	NA	NA	0.46408	0.00012576	0.55151	0.000462589	0.329384	8.59117e-05	NA	NA	0.822275	0.00327991	0.880748	0.00874866	0.866637	0.00437221	NA	NA
ZNF30	7.0155e-05	0.00214326	3.97576	smultixcan	0.000400916	0.00857211	-3.42702	Pituitary	5.82652e-05	0.00367457	4.01973	NA	NA	NA	1	1	1	0	3	-0.732145	3.83462	-0.584409	3.4453	1.05251	-3.88869	NA	NA	0.46408	0.00012576	0.55151	0.000462589	0.292564	0.000100785	NA	NA	0.822275	0.00327991	0.880748	0.00874866	0.853357	0.00488248	NA	NA
ZNF30	7.0155e-05	0.00214326	3.97576	smultixcan	0.000400916	0.00857211	-3.42702	Prostate	5.82652e-05	0.00348696	4.01973	NA	NA	NA	1	1	1	0	3	-0.732145	3.83462	-0.584409	3.4453	1.05251	-3.88869	NA	NA	0.46408	0.00012576	0.55151	0.000462589	0.292564	0.000100785	NA	NA	0.822275	0.00327991	0.880748	0.00874866	0.853669	0.00484897	NA	NA
ZNF30	7.0155e-05	0.00214326	3.97576	smultixcan	0.000400916	0.00857211	-3.42702	Skin_Not_Sun_Exposed_Suprapubic	6.26865e-05	0.00387246	4.00246	NA	NA	NA	1	1	1	0	3	-0.732145	3.83462	-0.584409	3.4453	1.05501	-3.88204	NA	NA	0.46408	0.00012576	0.55151	0.000462589	0.291422	0.000103585	NA	NA	0.822275	0.00327991	0.880748	0.00874866	0.853992	0.00504114	NA	NA
ZNF30	7.0155e-05	0.00214326	3.97576	smultixcan	0.000400916	0.00857211	-3.42702	Skin_Sun_Exposed_Lower_leg	5.08416e-05	0.0030493	4.05172	NA	NA	NA	1	1	1	0	3	-0.732145	3.83462	-0.584409	3.4453	1.36474	-3.87023	NA	NA	0.46408	0.00012576	0.55151	0.000462589	0.172335	0.000108733	NA	NA	0.822275	0.00327991	0.880748	0.00874866	0.771309	0.00501261	NA	NA
ZNF30	7.0155e-05	0.00214326	3.97576	smultixcan	0.000400916	0.00857211	-3.42702	Small_Intestine_Terminal_Ileum	5.82652e-05	0.00349258	4.01973	NA	NA	NA	1	1	1	0	3	-0.732145	3.83462	-0.584409	3.4453	1.05251	-3.88869	NA	NA	0.46408	0.00012576	0.55151	0.000462589	0.292564	0.000100785	NA	NA	0.822275	0.00327991	0.880748	0.00874866	0.857529	0.0047957	NA	NA
ZNF30	7.0155e-05	0.00214326	3.97576	smultixcan	0.000400916	0.00857211	-3.42702	Spleen	5.24596e-05	0.00316866	4.04439	NA	NA	NA	1	1	1	0	3	-0.732145	3.83462	-0.584409	3.4453	0.975356	-3.92728	NA	NA	0.46408	0.00012576	0.55151	0.000462589	0.329384	8.59117e-05	NA	NA	0.822275	0.00327991	0.880748	0.00874866	0.858103	0.0040081	NA	NA
ZNF30	7.0155e-05	0.00214326	3.97576	smultixcan	0.000400916	0.00857211	-3.42702	Stomach	5.64706e-05	0.00358535	4.02709	NA	NA	NA	1	1	1	0	3	-0.732145	3.83462	-0.584409	3.4453	1.04793	-3.89959	NA	NA	0.46408	0.00012576	0.55151	0.000462589	0.294673	9.63547e-05	NA	NA	0.822275	0.00327991	0.880748	0.00874866	0.858875	0.00500287	NA	NA
ZNF30	7.0155e-05	0.00214326	3.97576	smultixcan	0.000400916	0.00857211	-3.42702	Testis	6.26865e-05	0.00413327	4.00246	NA	NA	NA	1	1	1	0	3	-0.732145	3.83462	-0.584409	3.4453	1.05501	-3.88204	NA	NA	0.46408	0.00012576	0.55151	0.000462589	0.291422	0.000103585	NA	NA	0.822275	0.00327991	0.880748	0.00874866	0.858001	0.00555157	NA	NA
ZNF30	7.0155e-05	0.00214326	3.97576	smultixcan	0.000400916	0.00857211	-3.42702	Thyroid	5.64706e-05	0.00332755	4.02709	NA	NA	NA	1	1	1	0	3	-0.732145	3.83462	-0.584409	3.4453	1.04793	-3.89959	NA	NA	0.46408	0.00012576	0.55151	0.000462589	0.294673	9.63547e-05	NA	NA	0.822275	0.00327991	0.880748	0.00874866	0.847715	0.00447956	NA	NA
ZNF30	7.0155e-05	0.00214326	3.97576	smultixcan	0.000400916	0.00857211	-3.42702	Uterus	5.64706e-05	0.00352864	4.02709	NA	NA	NA	1	1	1	0	3	-0.732145	3.83462	-0.584409	3.4453	1.04793	-3.89959	NA	NA	0.46408	0.00012576	0.55151	0.000462589	0.294673	9.63547e-05	NA	NA	0.822275	0.00327991	0.880748	0.00874866	0.845341	0.00461706	NA	NA
ZNF30	7.0155e-05	0.00214326	3.97576	smultixcan	0.000400916	0.00857211	-3.42702	smultixcan	5.64706e-05	0.00317409	4.02709	NA	NA	NA	1	1	1	0	3	-0.732145	3.83462	-0.584409	3.4453	0.657253	-3.89959	NA	NA	0.46408	0.00012576	0.55151	0.000462589	0.533169	9.63547e-05	NA	NA	0.822275	0.00327991	0.880748	0.00874866	0.922097	0.00450132	NA	NA
SCAF8	7.088e-05	0.00215952	3.97331	smultixcan	0.000268669	0.0063645	3.15964	Adipose_Subcutaneous	4.72051e-05	0.0029105	4.06905	NA	NA	NA	1	1	1	0	3	-0.303695	4.24159	-0.120561	-3.2272	-0.812946	-4.27657	NA	NA	0.76136	2.2194e-05	0.889813	0.00019807	0.416249	1.89791e-05	NA	NA	0.90744	0.000835159	0.973927	0.00460951	0.895479	0.00126705	NA	NA
SCAF8	7.088e-05	0.00215952	3.97331	smultixcan	0.000268669	0.0063645	3.15964	Adipose_Visceral_Omentum	4.90138e-06	0.000456077	4.56897	NA	NA	NA	1	1	1	0	3	-0.303695	4.24159	-0.120561	-3.2272	-0.902781	-4.80188	NA	NA	0.76136	2.2194e-05	0.889813	0.00019807	0.366642	1.57183e-06	NA	NA	0.90744	0.000835159	0.973927	0.00460951	0.875191	0.000149369	NA	NA
SCAF8	7.088e-05	0.00215952	3.97331	smultixcan	0.000268669	0.0063645	3.15964	Adrenal_Gland	4.90138e-06	0.000477868	-4.56897	NA	NA	NA	1	1	1	0	3	-0.303695	4.24159	-0.120561	-3.2272	0.902781	4.80188	NA	NA	0.76136	2.2194e-05	0.889813	0.00019807	0.366642	1.57183e-06	NA	NA	0.90744	0.000835159	0.973927	0.00460951	0.883652	0.000157771	NA	NA
SCAF8	7.088e-05	0.00215952	3.97331	smultixcan	0.000268669	0.0063645	3.15964	Artery_Aorta	9.03928e-06	0.000711305	-4.43896	NA	NA	NA	1	1	1	0	3	-0.303695	4.24159	-0.120561	-3.2272	0.600085	4.6066	NA	NA	0.76136	2.2194e-05	0.889813	0.00019807	0.54845	4.09316e-06	NA	NA	0.90744	0.000835159	0.973927	0.00460951	0.931719	0.000326422	NA	NA
SCAF8	7.088e-05	0.00215952	3.97331	smultixcan	0.000268669	0.0063645	3.15964	Artery_Coronary	4.90138e-06	0.000489394	-4.56897	NA	NA	NA	1	1	1	0	3	-0.303695	4.24159	-0.120561	-3.2272	0.902781	4.80188	NA	NA	0.76136	2.2194e-05	0.889813	0.00019807	0.366642	1.57183e-06	NA	NA	0.90744	0.000835159	0.973927	0.00460951	0.872159	0.000167463	NA	NA
SCAF8	7.088e-05	0.00215952	3.97331	smultixcan	0.000268669	0.0063645	3.15964	Artery_Tibial	4.72051e-05	0.00273284	4.06905	NA	NA	NA	1	1	1	0	3	-0.303695	4.24159	-0.120561	-3.2272	-0.812946	-4.27657	NA	NA	0.76136	2.2194e-05	0.889813	0.00019807	0.416249	1.89791e-05	NA	NA	0.90744	0.000835159	0.973927	0.00460951	0.893086	0.0011972	NA	NA
SCAF8	7.088e-05	0.00215952	3.97331	smultixcan	0.000268669	0.0063645	3.15964	Brain_Amygdala	4.90138e-06	0.0005605	4.56897	NA	NA	NA	1	1	1	0	3	-0.303695	4.24159	-0.120561	-3.2272	-0.902781	-4.80188	NA	NA	0.76136	2.2194e-05	0.889813	0.00019807	0.366642	1.57183e-06	NA	NA	0.90744	0.000835159	0.973927	0.00460951	0.887322	0.000184275	NA	NA
SCAF8	7.088e-05	0.00215952	3.97331	smultixcan	0.000268669	0.0063645	3.15964	Brain_Cerebellar_Hemisphere	9.03928e-06	0.000739868	4.43896	NA	NA	NA	1	1	1	0	3	-0.303695	4.24159	-0.120561	-3.2272	-0.600085	-4.6066	NA	NA	0.76136	2.2194e-05	0.889813	0.00019807	0.54845	4.09316e-06	NA	NA	0.90744	0.000835159	0.973927	0.00460951	0.927675	0.000327568	NA	NA
SCAF8	7.088e-05	0.00215952	3.97331	smultixcan	0.000268669	0.0063645	3.15964	Brain_Cerebellum	9.03928e-06	0.000769208	4.43896	NA	NA	NA	1	1	1	0	3	-0.303695	4.24159	-0.120561	-3.2272	-0.600085	-4.6066	NA	NA	0.76136	2.2194e-05	0.889813	0.00019807	0.54845	4.09316e-06	NA	NA	0.90744	0.000835159	0.973927	0.00460951	0.926795	0.000338522	NA	NA
SCAF8	7.088e-05	0.00215952	3.97331	smultixcan	0.000268669	0.0063645	3.15964	Brain_Cortex	9.03928e-06	0.000806091	4.43896	NA	NA	NA	1	1	1	0	3	-0.303695	4.24159	-0.120561	-3.2272	-0.600085	-4.6066	NA	NA	0.76136	2.2194e-05	0.889813	0.00019807	0.54845	4.09316e-06	NA	NA	0.90744	0.000835159	0.973927	0.00460951	0.929972	0.000346841	NA	NA
SCAF8	7.088e-05	0.00215952	3.97331	smultixcan	0.000268669	0.0063645	3.15964	Brain_Nucleus_accumbens_basal_ganglia	4.90138e-06	0.000488442	4.56897	NA	NA	NA	1	1	1	0	3	-0.303695	4.24159	-0.120561	-3.2272	-0.902781	-4.80188	NA	NA	0.76136	2.2194e-05	0.889813	0.00019807	0.366642	1.57183e-06	NA	NA	0.90744	0.000835159	0.973927	0.00460951	0.87736	0.000162526	NA	NA
SCAF8	7.088e-05	0.00215952	3.97331	smultixcan	0.000268669	0.0063645	3.15964	Brain_Spinal_cord_cervical_c-1	4.90138e-06	0.000529377	4.56897	NA	NA	NA	1	1	1	0	3	-0.303695	4.24159	-0.120561	-3.2272	-0.902781	-4.80188	NA	NA	0.76136	2.2194e-05	0.889813	0.00019807	0.366642	1.57183e-06	NA	NA	0.90744	0.000835159	0.973927	0.00460951	0.886965	0.000182332	NA	NA
SCAF8	7.088e-05	0.00215952	3.97331	smultixcan	0.000268669	0.0063645	3.15964	Breast_Mammary_Tissue	4.72051e-05	0.00287704	-4.06905	NA	NA	NA	1	1	1	0	3	-0.303695	4.24159	-0.120561	-3.2272	0.812946	4.27657	NA	NA	0.76136	2.2194e-05	0.889813	0.00019807	0.416249	1.89791e-05	NA	NA	0.90744	0.000835159	0.973927	0.00460951	0.900326	0.00121854	NA	NA
SCAF8	7.088e-05	0.00215952	3.97331	smultixcan	0.000268669	0.0063645	3.15964	Cells_EBV-transformed_lymphocytes	4.72051e-05	0.00262048	-4.06905	NA	NA	NA	1	1	1	0	3	-0.303695	4.24159	-0.120561	-3.2272	0.812946	4.27657	NA	NA	0.76136	2.2194e-05	0.889813	0.00019807	0.416249	1.89791e-05	NA	NA	0.90744	0.000835159	0.973927	0.00460951	0.889061	0.00111346	NA	NA
SCAF8	7.088e-05	0.00215952	3.97331	smultixcan	0.000268669	0.0063645	3.15964	Colon_Sigmoid	9.03928e-06	0.00073059	-4.43896	NA	NA	NA	1	1	1	0	3	-0.303695	4.24159	-0.120561	-3.2272	0.600085	4.6066	NA	NA	0.76136	2.2194e-05	0.889813	0.00019807	0.54845	4.09316e-06	NA	NA	0.90744	0.000835159	0.973927	0.00460951	0.934642	0.000330636	NA	NA
SCAF8	7.088e-05	0.00215952	3.97331	smultixcan	0.000268669	0.0063645	3.15964	Esophagus_Gastroesophageal_Junction	4.90138e-06	0.000467532	4.56897	NA	NA	NA	1	1	1	0	3	-0.303695	4.24159	-0.120561	-3.2272	-0.902781	-4.80188	NA	NA	0.76136	2.2194e-05	0.889813	0.00019807	0.366642	1.57183e-06	NA	NA	0.90744	0.000835159	0.973927	0.00460951	0.880961	0.000147452	NA	NA
SCAF8	7.088e-05	0.00215952	3.97331	smultixcan	0.000268669	0.0063645	3.15964	Esophagus_Mucosa	4.90138e-06	0.00046467	-4.56897	NA	NA	NA	1	1	1	0	3	-0.303695	4.24159	-0.120561	-3.2272	0.902781	4.80188	NA	NA	0.76136	2.2194e-05	0.889813	0.00019807	0.366642	1.57183e-06	NA	NA	0.90744	0.000835159	0.973927	0.00460951	0.88447	0.000146535	NA	NA
SCAF8	7.088e-05	0.00215952	3.97331	smultixcan	0.000268669	0.0063645	3.15964	Heart_Left_Ventricle	9.03928e-06	0.000836791	-4.43896	NA	NA	NA	1	1	1	0	3	-0.303695	4.24159	-0.120561	-3.2272	0.600085	4.6066	NA	NA	0.76136	2.2194e-05	0.889813	0.00019807	0.54845	4.09316e-06	NA	NA	0.90744	0.000835159	0.973927	0.00460951	0.93897	0.000375299	NA	NA
SCAF8	7.088e-05	0.00215952	3.97331	smultixcan	0.000268669	0.0063645	3.15964	Lung	9.03928e-06	0.000708893	4.43896	NA	NA	NA	1	1	1	0	3	-0.303695	4.24159	-0.120561	-3.2272	-0.600085	-4.6066	NA	NA	0.76136	2.2194e-05	0.889813	0.00019807	0.54845	4.09316e-06	NA	NA	0.90744	0.000835159	0.973927	0.00460951	0.93043	0.00033881	NA	NA
SCAF8	7.088e-05	0.00215952	3.97331	smultixcan	0.000268669	0.0063645	3.15964	Minor_Salivary_Gland	9.03928e-06	0.000726861	4.43896	NA	NA	NA	1	1	1	0	3	-0.303695	4.24159	-0.120561	-3.2272	-0.600085	-4.6066	NA	NA	0.76136	2.2194e-05	0.889813	0.00019807	0.54845	4.09316e-06	NA	NA	0.90744	0.000835159	0.973927	0.00460951	0.929363	0.000332646	NA	NA
SCAF8	7.088e-05	0.00215952	3.97331	smultixcan	0.000268669	0.0063645	3.15964	Nerve_Tibial	4.72051e-05	0.00297166	-4.06905	NA	NA	NA	1	1	1	0	3	-0.303695	4.24159	-0.120561	-3.2272	0.812946	4.27657	NA	NA	0.76136	2.2194e-05	0.889813	0.00019807	0.416249	1.89791e-05	NA	NA	0.90744	0.000835159	0.973927	0.00460951	0.896944	0.00129097	NA	NA
SCAF8	7.088e-05	0.00215952	3.97331	smultixcan	0.000268669	0.0063645	3.15964	Ovary	4.72051e-05	0.00299873	-4.06905	NA	NA	NA	1	1	1	0	3	-0.303695	4.24159	-0.120561	-3.2272	0.812946	4.27657	NA	NA	0.76136	2.2194e-05	0.889813	0.00019807	0.416249	1.89791e-05	NA	NA	0.90744	0.000835159	0.973927	0.00460951	0.89468	0.00123941	NA	NA
SCAF8	7.088e-05	0.00215952	3.97331	smultixcan	0.000268669	0.0063645	3.15964	Pituitary	9.03928e-06	0.000819482	4.43896	NA	NA	NA	1	1	1	0	3	-0.303695	4.24159	-0.120561	-3.2272	-0.600085	-4.6066	NA	NA	0.76136	2.2194e-05	0.889813	0.00019807	0.54845	4.09316e-06	NA	NA	0.90744	0.000835159	0.973927	0.00460951	0.937462	0.000357751	NA	NA
SCAF8	7.088e-05	0.00215952	3.97331	smultixcan	0.000268669	0.0063645	3.15964	Prostate	4.72051e-05	0.00295675	-4.06905	NA	NA	NA	1	1	1	0	3	-0.303695	4.24159	-0.120561	-3.2272	0.812946	4.27657	NA	NA	0.76136	2.2194e-05	0.889813	0.00019807	0.416249	1.89791e-05	NA	NA	0.90744	0.000835159	0.973927	0.00460951	0.896951	0.00125439	NA	NA
SCAF8	7.088e-05	0.00215952	3.97331	smultixcan	0.000268669	0.0063645	3.15964	Skin_Not_Sun_Exposed_Suprapubic	4.72051e-05	0.00310267	-4.06905	NA	NA	NA	1	1	1	0	3	-0.303695	4.24159	-0.120561	-3.2272	0.812946	4.27657	NA	NA	0.76136	2.2194e-05	0.889813	0.00019807	0.416249	1.89791e-05	NA	NA	0.90744	0.000835159	0.973927	0.00460951	0.90184	0.00127164	NA	NA
SCAF8	7.088e-05	0.00215952	3.97331	smultixcan	0.000268669	0.0063645	3.15964	Skin_Sun_Exposed_Lower_leg	4.72051e-05	0.00288064	-4.06905	NA	NA	NA	1	1	1	0	3	-0.303695	4.24159	-0.120561	-3.2272	0.812946	4.27657	NA	NA	0.76136	2.2194e-05	0.889813	0.00019807	0.416249	1.89791e-05	NA	NA	0.90744	0.000835159	0.973927	0.00460951	0.898831	0.00121741	NA	NA
SCAF8	7.088e-05	0.00215952	3.97331	smultixcan	0.000268669	0.0063645	3.15964	Stomach	4.90138e-06	0.000466786	-4.56897	NA	NA	NA	1	1	1	0	3	-0.303695	4.24159	-0.120561	-3.2272	0.902781	4.80188	NA	NA	0.76136	2.2194e-05	0.889813	0.00019807	0.366642	1.57183e-06	NA	NA	0.90744	0.000835159	0.973927	0.00460951	0.884106	0.000162925	NA	NA
SCAF8	7.088e-05	0.00215952	3.97331	smultixcan	0.000268669	0.0063645	3.15964	Testis	4.72051e-05	0.00331675	-4.06905	NA	NA	NA	1	1	1	0	3	-0.303695	4.24159	-0.120561	-3.2272	0.812946	4.27657	NA	NA	0.76136	2.2194e-05	0.889813	0.00019807	0.416249	1.89791e-05	NA	NA	0.90744	0.000835159	0.973927	0.00460951	0.904343	0.0014462	NA	NA
SCAF8	7.088e-05	0.00215952	3.97331	smultixcan	0.000268669	0.0063645	3.15964	Thyroid	4.90138e-06	0.000462286	-4.56897	NA	NA	NA	1	1	1	0	3	-0.303695	4.24159	-0.120561	-3.2272	0.902781	4.80188	NA	NA	0.76136	2.2194e-05	0.889813	0.00019807	0.366642	1.57183e-06	NA	NA	0.90744	0.000835159	0.973927	0.00460951	0.876854	0.000147862	NA	NA
SCAF8	7.088e-05	0.00215952	3.97331	smultixcan	0.000268669	0.0063645	3.15964	Uterus	9.03928e-06	0.000803182	-4.43896	NA	NA	NA	1	1	1	0	3	-0.303695	4.24159	-0.120561	-3.2272	0.600085	4.6066	NA	NA	0.76136	2.2194e-05	0.889813	0.00019807	0.54845	4.09316e-06	NA	NA	0.90744	0.000835159	0.973927	0.00460951	0.932945	0.000349816	NA	NA
SCAF8	7.088e-05	0.00215952	3.97331	smultixcan	0.000268669	0.0063645	3.15964	Vagina	4.72051e-05	0.00311513	-4.06905	NA	NA	NA	1	1	1	0	3	-0.303695	4.24159	-0.120561	-3.2272	0.812946	4.27657	NA	NA	0.76136	2.2194e-05	0.889813	0.00019807	0.416249	1.89791e-05	NA	NA	0.90744	0.000835159	0.973927	0.00460951	0.895049	0.00128535	NA	NA
SCAF8	7.088e-05	0.00215952	3.97331	smultixcan	0.000268669	0.0063645	3.15964	smultixcan	7.24327e-06	0.000587037	-0.0950324	NA	NA	NA	1	1	1	0	3	-0.303695	4.24159	-0.120561	-3.2272	0.226591	0.13659	NA	NA	0.76136	2.2194e-05	0.889813	0.00019807	0.180337	1.37411e-06	NA	NA	0.90744	0.000835159	0.973927	0.00460951	0.762084	0.000132736	NA	NA
MST1R	7.3505e-05	0.00222416	3.96465	Adipose_Subcutaneous	7.17985e-06	0.000768877	-4.48829	Adipose_Visceral_Omentum	9.52638e-05	0.00499044	3.90235	NA	NA	NA	1	1	1	0	3	0.396386	3.93607	0.509691	4.64904	-0.730231	-4.08297	NA	NA	0.69182	8.2826e-05	0.610268	3.33486e-06	0.465249	4.4464e-05	NA	NA	0.887577	0.00236087	0.96131	0.000376664	0.904864	0.00257067	NA	NA
MST1R	7.3505e-05	0.00222416	3.96465	Adipose_Subcutaneous	7.17985e-06	0.000768877	-4.48829	Artery_Aorta	1.26059e-06	0.000132262	4.84587	NA	NA	NA	1	1	1	0	3	0.396386	3.93607	0.509691	4.64904	-0.578914	-5.01304	NA	NA	0.69182	8.2826e-05	0.610268	3.33486e-06	0.562647	5.35781e-07	NA	NA	0.887577	0.00236087	0.96131	0.000376664	0.933299	5.69227e-05	NA	NA
MST1R	7.3505e-05	0.00222416	3.96465	Adipose_Subcutaneous	7.17985e-06	0.000768877	-4.48829	Breast_Mammary_Tissue	1.11299e-06	0.000122358	-4.87053	NA	NA	NA	1	1	1	0	3	0.396386	3.93607	0.509691	4.64904	0.568759	5.03614	NA	NA	0.69182	8.2826e-05	0.610268	3.33486e-06	0.56952	4.75007e-07	NA	NA	0.887577	0.00236087	0.96131	0.000376664	0.937082	5.33218e-05	NA	NA
MST1R	7.3505e-05	0.00222416	3.96465	Adipose_Subcutaneous	7.17985e-06	0.000768877	-4.48829	Esophagus_Mucosa	1.11299e-06	0.000121749	-4.87053	NA	NA	NA	1	1	1	0	3	0.396386	3.93607	0.509691	4.64904	0.568759	5.03614	NA	NA	0.69182	8.2826e-05	0.610268	3.33486e-06	0.56952	4.75007e-07	NA	NA	0.887577	0.00236087	0.96131	0.000376664	0.938251	5.09337e-05	NA	NA
MST1R	7.3505e-05	0.00222416	3.96465	Adipose_Subcutaneous	7.17985e-06	0.000768877	-4.48829	Heart_Atrial_Appendage	7.46622e-05	0.00446683	3.96092	NA	NA	NA	1	1	1	0	3	0.396386	3.93607	0.509691	4.64904	-0.737334	-4.14358	NA	NA	0.69182	8.2826e-05	0.610268	3.33486e-06	0.460919	3.4193e-05	NA	NA	0.887577	0.00236087	0.96131	0.000376664	0.908393	0.00222674	NA	NA
MST1R	7.3505e-05	0.00222416	3.96465	Adipose_Subcutaneous	7.17985e-06	0.000768877	-4.48829	Small_Intestine_Terminal_Ileum	1.26059e-06	0.00013359	4.84587	NA	NA	NA	1	1	1	0	3	0.396386	3.93607	0.509691	4.64904	-0.578914	-5.01304	NA	NA	0.69182	8.2826e-05	0.610268	3.33486e-06	0.562647	5.35781e-07	NA	NA	0.887577	0.00236087	0.96131	0.000376664	0.935225	5.89782e-05	NA	NA
MST1R	7.3505e-05	0.00222416	3.96465	Adipose_Subcutaneous	7.17985e-06	0.000768877	-4.48829	smultixcan	1.11299e-06	0.00011911	-4.87053	NA	NA	NA	1	1	1	0	3	0.396386	3.93607	0.509691	4.64904	0.568759	5.03614	NA	NA	0.69182	8.2826e-05	0.610268	3.33486e-06	0.56952	4.75007e-07	NA	NA	0.887577	0.00236087	0.96131	0.000376664	0.93047	5.21899e-05	NA	NA
MST1R	7.3505e-05	0.00222416	3.96465	Adipose_Visceral_Omentum	7.17985e-06	0.000745101	-4.48829	Adipose_Visceral_Omentum	9.52638e-05	0.00499044	3.90235	NA	NA	NA	1	1	1	0	3	0.396386	3.93607	0.509691	4.64904	-0.730231	-4.08297	NA	NA	0.69182	8.2826e-05	0.610268	3.33486e-06	0.465249	4.4464e-05	NA	NA	0.887577	0.00236087	0.964619	0.000368198	0.904864	0.00257067	NA	NA
MST1R	7.3505e-05	0.00222416	3.96465	Adipose_Visceral_Omentum	7.17985e-06	0.000745101	-4.48829	Artery_Aorta	1.26059e-06	0.000132262	4.84587	NA	NA	NA	1	1	1	0	3	0.396386	3.93607	0.509691	4.64904	-0.578914	-5.01304	NA	NA	0.69182	8.2826e-05	0.610268	3.33486e-06	0.562647	5.35781e-07	NA	NA	0.887577	0.00236087	0.964619	0.000368198	0.933299	5.69227e-05	NA	NA
MST1R	7.3505e-05	0.00222416	3.96465	Adipose_Visceral_Omentum	7.17985e-06	0.000745101	-4.48829	Breast_Mammary_Tissue	1.11299e-06	0.000122358	-4.87053	NA	NA	NA	1	1	1	0	3	0.396386	3.93607	0.509691	4.64904	0.568759	5.03614	NA	NA	0.69182	8.2826e-05	0.610268	3.33486e-06	0.56952	4.75007e-07	NA	NA	0.887577	0.00236087	0.964619	0.000368198	0.937082	5.33218e-05	NA	NA
MST1R	7.3505e-05	0.00222416	3.96465	Adipose_Visceral_Omentum	7.17985e-06	0.000745101	-4.48829	Esophagus_Mucosa	1.11299e-06	0.000121749	-4.87053	NA	NA	NA	1	1	1	0	3	0.396386	3.93607	0.509691	4.64904	0.568759	5.03614	NA	NA	0.69182	8.2826e-05	0.610268	3.33486e-06	0.56952	4.75007e-07	NA	NA	0.887577	0.00236087	0.964619	0.000368198	0.938251	5.09337e-05	NA	NA
MST1R	7.3505e-05	0.00222416	3.96465	Adipose_Visceral_Omentum	7.17985e-06	0.000745101	-4.48829	Heart_Atrial_Appendage	7.46622e-05	0.00446683	3.96092	NA	NA	NA	1	1	1	0	3	0.396386	3.93607	0.509691	4.64904	-0.737334	-4.14358	NA	NA	0.69182	8.2826e-05	0.610268	3.33486e-06	0.460919	3.4193e-05	NA	NA	0.887577	0.00236087	0.964619	0.000368198	0.908393	0.00222674	NA	NA
MST1R	7.3505e-05	0.00222416	3.96465	Adipose_Visceral_Omentum	7.17985e-06	0.000745101	-4.48829	Small_Intestine_Terminal_Ileum	1.26059e-06	0.00013359	4.84587	NA	NA	NA	1	1	1	0	3	0.396386	3.93607	0.509691	4.64904	-0.578914	-5.01304	NA	NA	0.69182	8.2826e-05	0.610268	3.33486e-06	0.562647	5.35781e-07	NA	NA	0.887577	0.00236087	0.964619	0.000368198	0.935225	5.89782e-05	NA	NA
MST1R	7.3505e-05	0.00222416	3.96465	Adipose_Visceral_Omentum	7.17985e-06	0.000745101	-4.48829	smultixcan	1.11299e-06	0.00011911	-4.87053	NA	NA	NA	1	1	1	0	3	0.396386	3.93607	0.509691	4.64904	0.568759	5.03614	NA	NA	0.69182	8.2826e-05	0.610268	3.33486e-06	0.56952	4.75007e-07	NA	NA	0.887577	0.00236087	0.964619	0.000368198	0.93047	5.21899e-05	NA	NA
MST1R	7.3505e-05	0.00222416	3.96465	Adrenal_Gland	7.17985e-06	0.000839867	-4.48829	Adipose_Visceral_Omentum	9.52638e-05	0.00499044	3.90235	NA	NA	NA	1	1	1	0	3	0.396386	3.93607	0.509691	4.64904	-0.730231	-4.08297	NA	NA	0.69182	8.2826e-05	0.610268	3.33486e-06	0.465249	4.4464e-05	NA	NA	0.887577	0.00236087	0.953634	0.000387911	0.904864	0.00257067	NA	NA
MST1R	7.3505e-05	0.00222416	3.96465	Adrenal_Gland	7.17985e-06	0.000839867	-4.48829	Artery_Aorta	1.26059e-06	0.000132262	4.84587	NA	NA	NA	1	1	1	0	3	0.396386	3.93607	0.509691	4.64904	-0.578914	-5.01304	NA	NA	0.69182	8.2826e-05	0.610268	3.33486e-06	0.562647	5.35781e-07	NA	NA	0.887577	0.00236087	0.953634	0.000387911	0.933299	5.69227e-05	NA	NA
MST1R	7.3505e-05	0.00222416	3.96465	Adrenal_Gland	7.17985e-06	0.000839867	-4.48829	Breast_Mammary_Tissue	1.11299e-06	0.000122358	-4.87053	NA	NA	NA	1	1	1	0	3	0.396386	3.93607	0.509691	4.64904	0.568759	5.03614	NA	NA	0.69182	8.2826e-05	0.610268	3.33486e-06	0.56952	4.75007e-07	NA	NA	0.887577	0.00236087	0.953634	0.000387911	0.937082	5.33218e-05	NA	NA
MST1R	7.3505e-05	0.00222416	3.96465	Adrenal_Gland	7.17985e-06	0.000839867	-4.48829	Esophagus_Mucosa	1.11299e-06	0.000121749	-4.87053	NA	NA	NA	1	1	1	0	3	0.396386	3.93607	0.509691	4.64904	0.568759	5.03614	NA	NA	0.69182	8.2826e-05	0.610268	3.33486e-06	0.56952	4.75007e-07	NA	NA	0.887577	0.00236087	0.953634	0.000387911	0.938251	5.09337e-05	NA	NA
MST1R	7.3505e-05	0.00222416	3.96465	Adrenal_Gland	7.17985e-06	0.000839867	-4.48829	Heart_Atrial_Appendage	7.46622e-05	0.00446683	3.96092	NA	NA	NA	1	1	1	0	3	0.396386	3.93607	0.509691	4.64904	-0.737334	-4.14358	NA	NA	0.69182	8.2826e-05	0.610268	3.33486e-06	0.460919	3.4193e-05	NA	NA	0.887577	0.00236087	0.953634	0.000387911	0.908393	0.00222674	NA	NA
MST1R	7.3505e-05	0.00222416	3.96465	Adrenal_Gland	7.17985e-06	0.000839867	-4.48829	Small_Intestine_Terminal_Ileum	1.26059e-06	0.00013359	4.84587	NA	NA	NA	1	1	1	0	3	0.396386	3.93607	0.509691	4.64904	-0.578914	-5.01304	NA	NA	0.69182	8.2826e-05	0.610268	3.33486e-06	0.562647	5.35781e-07	NA	NA	0.887577	0.00236087	0.953634	0.000387911	0.935225	5.89782e-05	NA	NA
MST1R	7.3505e-05	0.00222416	3.96465	Adrenal_Gland	7.17985e-06	0.000839867	-4.48829	smultixcan	1.11299e-06	0.00011911	-4.87053	NA	NA	NA	1	1	1	0	3	0.396386	3.93607	0.509691	4.64904	0.568759	5.03614	NA	NA	0.69182	8.2826e-05	0.610268	3.33486e-06	0.56952	4.75007e-07	NA	NA	0.887577	0.00236087	0.953634	0.000387911	0.93047	5.21899e-05	NA	NA
MST1R	7.3505e-05	0.00222416	3.96465	Artery_Aorta	7.17985e-06	0.000834598	-4.48829	Adipose_Visceral_Omentum	9.52638e-05	0.00499044	3.90235	NA	NA	NA	1	1	1	0	3	0.396386	3.93607	0.509691	4.64904	-0.730231	-4.08297	NA	NA	0.69182	8.2826e-05	0.610268	3.33486e-06	0.465249	4.4464e-05	NA	NA	0.887577	0.00236087	0.953273	0.00036663	0.904864	0.00257067	NA	NA
MST1R	7.3505e-05	0.00222416	3.96465	Artery_Aorta	7.17985e-06	0.000834598	-4.48829	Artery_Aorta	1.26059e-06	0.000132262	4.84587	NA	NA	NA	1	1	1	0	3	0.396386	3.93607	0.509691	4.64904	-0.578914	-5.01304	NA	NA	0.69182	8.2826e-05	0.610268	3.33486e-06	0.562647	5.35781e-07	NA	NA	0.887577	0.00236087	0.953273	0.00036663	0.933299	5.69227e-05	NA	NA
MST1R	7.3505e-05	0.00222416	3.96465	Artery_Aorta	7.17985e-06	0.000834598	-4.48829	Breast_Mammary_Tissue	1.11299e-06	0.000122358	-4.87053	NA	NA	NA	1	1	1	0	3	0.396386	3.93607	0.509691	4.64904	0.568759	5.03614	NA	NA	0.69182	8.2826e-05	0.610268	3.33486e-06	0.56952	4.75007e-07	NA	NA	0.887577	0.00236087	0.953273	0.00036663	0.937082	5.33218e-05	NA	NA
MST1R	7.3505e-05	0.00222416	3.96465	Artery_Aorta	7.17985e-06	0.000834598	-4.48829	Esophagus_Mucosa	1.11299e-06	0.000121749	-4.87053	NA	NA	NA	1	1	1	0	3	0.396386	3.93607	0.509691	4.64904	0.568759	5.03614	NA	NA	0.69182	8.2826e-05	0.610268	3.33486e-06	0.56952	4.75007e-07	NA	NA	0.887577	0.00236087	0.953273	0.00036663	0.938251	5.09337e-05	NA	NA
MST1R	7.3505e-05	0.00222416	3.96465	Artery_Aorta	7.17985e-06	0.000834598	-4.48829	Heart_Atrial_Appendage	7.46622e-05	0.00446683	3.96092	NA	NA	NA	1	1	1	0	3	0.396386	3.93607	0.509691	4.64904	-0.737334	-4.14358	NA	NA	0.69182	8.2826e-05	0.610268	3.33486e-06	0.460919	3.4193e-05	NA	NA	0.887577	0.00236087	0.953273	0.00036663	0.908393	0.00222674	NA	NA
MST1R	7.3505e-05	0.00222416	3.96465	Artery_Aorta	7.17985e-06	0.000834598	-4.48829	Small_Intestine_Terminal_Ileum	1.26059e-06	0.00013359	4.84587	NA	NA	NA	1	1	1	0	3	0.396386	3.93607	0.509691	4.64904	-0.578914	-5.01304	NA	NA	0.69182	8.2826e-05	0.610268	3.33486e-06	0.562647	5.35781e-07	NA	NA	0.887577	0.00236087	0.953273	0.00036663	0.935225	5.89782e-05	NA	NA
MST1R	7.3505e-05	0.00222416	3.96465	Artery_Aorta	7.17985e-06	0.000834598	-4.48829	smultixcan	1.11299e-06	0.00011911	-4.87053	NA	NA	NA	1	1	1	0	3	0.396386	3.93607	0.509691	4.64904	0.568759	5.03614	NA	NA	0.69182	8.2826e-05	0.610268	3.33486e-06	0.56952	4.75007e-07	NA	NA	0.887577	0.00236087	0.953273	0.00036663	0.93047	5.21899e-05	NA	NA
MST1R	7.3505e-05	0.00222416	3.96465	Artery_Coronary	7.17985e-06	0.000766745	-4.48829	Adipose_Visceral_Omentum	9.52638e-05	0.00499044	3.90235	NA	NA	NA	1	1	1	0	3	0.396386	3.93607	0.509691	4.64904	-0.730231	-4.08297	NA	NA	0.69182	8.2826e-05	0.610268	3.33486e-06	0.465249	4.4464e-05	NA	NA	0.887577	0.00236087	0.957308	0.000395782	0.904864	0.00257067	NA	NA
MST1R	7.3505e-05	0.00222416	3.96465	Artery_Coronary	7.17985e-06	0.000766745	-4.48829	Artery_Aorta	1.26059e-06	0.000132262	4.84587	NA	NA	NA	1	1	1	0	3	0.396386	3.93607	0.509691	4.64904	-0.578914	-5.01304	NA	NA	0.69182	8.2826e-05	0.610268	3.33486e-06	0.562647	5.35781e-07	NA	NA	0.887577	0.00236087	0.957308	0.000395782	0.933299	5.69227e-05	NA	NA
MST1R	7.3505e-05	0.00222416	3.96465	Artery_Coronary	7.17985e-06	0.000766745	-4.48829	Breast_Mammary_Tissue	1.11299e-06	0.000122358	-4.87053	NA	NA	NA	1	1	1	0	3	0.396386	3.93607	0.509691	4.64904	0.568759	5.03614	NA	NA	0.69182	8.2826e-05	0.610268	3.33486e-06	0.56952	4.75007e-07	NA	NA	0.887577	0.00236087	0.957308	0.000395782	0.937082	5.33218e-05	NA	NA
MST1R	7.3505e-05	0.00222416	3.96465	Artery_Coronary	7.17985e-06	0.000766745	-4.48829	Esophagus_Mucosa	1.11299e-06	0.000121749	-4.87053	NA	NA	NA	1	1	1	0	3	0.396386	3.93607	0.509691	4.64904	0.568759	5.03614	NA	NA	0.69182	8.2826e-05	0.610268	3.33486e-06	0.56952	4.75007e-07	NA	NA	0.887577	0.00236087	0.957308	0.000395782	0.938251	5.09337e-05	NA	NA
MST1R	7.3505e-05	0.00222416	3.96465	Artery_Coronary	7.17985e-06	0.000766745	-4.48829	Heart_Atrial_Appendage	7.46622e-05	0.00446683	3.96092	NA	NA	NA	1	1	1	0	3	0.396386	3.93607	0.509691	4.64904	-0.737334	-4.14358	NA	NA	0.69182	8.2826e-05	0.610268	3.33486e-06	0.460919	3.4193e-05	NA	NA	0.887577	0.00236087	0.957308	0.000395782	0.908393	0.00222674	NA	NA
MST1R	7.3505e-05	0.00222416	3.96465	Artery_Coronary	7.17985e-06	0.000766745	-4.48829	Small_Intestine_Terminal_Ileum	1.26059e-06	0.00013359	4.84587	NA	NA	NA	1	1	1	0	3	0.396386	3.93607	0.509691	4.64904	-0.578914	-5.01304	NA	NA	0.69182	8.2826e-05	0.610268	3.33486e-06	0.562647	5.35781e-07	NA	NA	0.887577	0.00236087	0.957308	0.000395782	0.935225	5.89782e-05	NA	NA
MST1R	7.3505e-05	0.00222416	3.96465	Artery_Coronary	7.17985e-06	0.000766745	-4.48829	smultixcan	1.11299e-06	0.00011911	-4.87053	NA	NA	NA	1	1	1	0	3	0.396386	3.93607	0.509691	4.64904	0.568759	5.03614	NA	NA	0.69182	8.2826e-05	0.610268	3.33486e-06	0.56952	4.75007e-07	NA	NA	0.887577	0.00236087	0.957308	0.000395782	0.93047	5.21899e-05	NA	NA
MST1R	7.3505e-05	0.00222416	3.96465	Artery_Tibial	7.17985e-06	0.000647314	-4.48829	Adipose_Visceral_Omentum	9.52638e-05	0.00499044	3.90235	NA	NA	NA	1	1	1	0	3	0.396386	3.93607	0.509691	4.64904	-0.730231	-4.08297	NA	NA	0.69182	8.2826e-05	0.610268	3.33486e-06	0.465249	4.4464e-05	NA	NA	0.887577	0.00236087	0.957565	0.000337059	0.904864	0.00257067	NA	NA
MST1R	7.3505e-05	0.00222416	3.96465	Artery_Tibial	7.17985e-06	0.000647314	-4.48829	Artery_Aorta	1.26059e-06	0.000132262	4.84587	NA	NA	NA	1	1	1	0	3	0.396386	3.93607	0.509691	4.64904	-0.578914	-5.01304	NA	NA	0.69182	8.2826e-05	0.610268	3.33486e-06	0.562647	5.35781e-07	NA	NA	0.887577	0.00236087	0.957565	0.000337059	0.933299	5.69227e-05	NA	NA
MST1R	7.3505e-05	0.00222416	3.96465	Artery_Tibial	7.17985e-06	0.000647314	-4.48829	Breast_Mammary_Tissue	1.11299e-06	0.000122358	-4.87053	NA	NA	NA	1	1	1	0	3	0.396386	3.93607	0.509691	4.64904	0.568759	5.03614	NA	NA	0.69182	8.2826e-05	0.610268	3.33486e-06	0.56952	4.75007e-07	NA	NA	0.887577	0.00236087	0.957565	0.000337059	0.937082	5.33218e-05	NA	NA
MST1R	7.3505e-05	0.00222416	3.96465	Artery_Tibial	7.17985e-06	0.000647314	-4.48829	Esophagus_Mucosa	1.11299e-06	0.000121749	-4.87053	NA	NA	NA	1	1	1	0	3	0.396386	3.93607	0.509691	4.64904	0.568759	5.03614	NA	NA	0.69182	8.2826e-05	0.610268	3.33486e-06	0.56952	4.75007e-07	NA	NA	0.887577	0.00236087	0.957565	0.000337059	0.938251	5.09337e-05	NA	NA
MST1R	7.3505e-05	0.00222416	3.96465	Artery_Tibial	7.17985e-06	0.000647314	-4.48829	Heart_Atrial_Appendage	7.46622e-05	0.00446683	3.96092	NA	NA	NA	1	1	1	0	3	0.396386	3.93607	0.509691	4.64904	-0.737334	-4.14358	NA	NA	0.69182	8.2826e-05	0.610268	3.33486e-06	0.460919	3.4193e-05	NA	NA	0.887577	0.00236087	0.957565	0.000337059	0.908393	0.00222674	NA	NA
MST1R	7.3505e-05	0.00222416	3.96465	Artery_Tibial	7.17985e-06	0.000647314	-4.48829	Small_Intestine_Terminal_Ileum	1.26059e-06	0.00013359	4.84587	NA	NA	NA	1	1	1	0	3	0.396386	3.93607	0.509691	4.64904	-0.578914	-5.01304	NA	NA	0.69182	8.2826e-05	0.610268	3.33486e-06	0.562647	5.35781e-07	NA	NA	0.887577	0.00236087	0.957565	0.000337059	0.935225	5.89782e-05	NA	NA
MST1R	7.3505e-05	0.00222416	3.96465	Artery_Tibial	7.17985e-06	0.000647314	-4.48829	smultixcan	1.11299e-06	0.00011911	-4.87053	NA	NA	NA	1	1	1	0	3	0.396386	3.93607	0.509691	4.64904	0.568759	5.03614	NA	NA	0.69182	8.2826e-05	0.610268	3.33486e-06	0.56952	4.75007e-07	NA	NA	0.887577	0.00236087	0.957565	0.000337059	0.93047	5.21899e-05	NA	NA
MST1R	7.3505e-05	0.00222416	3.96465	Brain_Amygdala	7.17985e-06	0.000844408	-4.48829	Adipose_Visceral_Omentum	9.52638e-05	0.00499044	3.90235	NA	NA	NA	1	1	1	0	3	0.396386	3.93607	0.509691	4.64904	-0.730231	-4.08297	NA	NA	0.69182	8.2826e-05	0.610268	3.33486e-06	0.465249	4.4464e-05	NA	NA	0.887577	0.00236087	0.946558	0.000457256	0.904864	0.00257067	NA	NA
MST1R	7.3505e-05	0.00222416	3.96465	Brain_Amygdala	7.17985e-06	0.000844408	-4.48829	Artery_Aorta	1.26059e-06	0.000132262	4.84587	NA	NA	NA	1	1	1	0	3	0.396386	3.93607	0.509691	4.64904	-0.578914	-5.01304	NA	NA	0.69182	8.2826e-05	0.610268	3.33486e-06	0.562647	5.35781e-07	NA	NA	0.887577	0.00236087	0.946558	0.000457256	0.933299	5.69227e-05	NA	NA
MST1R	7.3505e-05	0.00222416	3.96465	Brain_Amygdala	7.17985e-06	0.000844408	-4.48829	Breast_Mammary_Tissue	1.11299e-06	0.000122358	-4.87053	NA	NA	NA	1	1	1	0	3	0.396386	3.93607	0.509691	4.64904	0.568759	5.03614	NA	NA	0.69182	8.2826e-05	0.610268	3.33486e-06	0.56952	4.75007e-07	NA	NA	0.887577	0.00236087	0.946558	0.000457256	0.937082	5.33218e-05	NA	NA
MST1R	7.3505e-05	0.00222416	3.96465	Brain_Amygdala	7.17985e-06	0.000844408	-4.48829	Esophagus_Mucosa	1.11299e-06	0.000121749	-4.87053	NA	NA	NA	1	1	1	0	3	0.396386	3.93607	0.509691	4.64904	0.568759	5.03614	NA	NA	0.69182	8.2826e-05	0.610268	3.33486e-06	0.56952	4.75007e-07	NA	NA	0.887577	0.00236087	0.946558	0.000457256	0.938251	5.09337e-05	NA	NA
MST1R	7.3505e-05	0.00222416	3.96465	Brain_Amygdala	7.17985e-06	0.000844408	-4.48829	Heart_Atrial_Appendage	7.46622e-05	0.00446683	3.96092	NA	NA	NA	1	1	1	0	3	0.396386	3.93607	0.509691	4.64904	-0.737334	-4.14358	NA	NA	0.69182	8.2826e-05	0.610268	3.33486e-06	0.460919	3.4193e-05	NA	NA	0.887577	0.00236087	0.946558	0.000457256	0.908393	0.00222674	NA	NA
MST1R	7.3505e-05	0.00222416	3.96465	Brain_Amygdala	7.17985e-06	0.000844408	-4.48829	Small_Intestine_Terminal_Ileum	1.26059e-06	0.00013359	4.84587	NA	NA	NA	1	1	1	0	3	0.396386	3.93607	0.509691	4.64904	-0.578914	-5.01304	NA	NA	0.69182	8.2826e-05	0.610268	3.33486e-06	0.562647	5.35781e-07	NA	NA	0.887577	0.00236087	0.946558	0.000457256	0.935225	5.89782e-05	NA	NA
MST1R	7.3505e-05	0.00222416	3.96465	Brain_Amygdala	7.17985e-06	0.000844408	-4.48829	smultixcan	1.11299e-06	0.00011911	-4.87053	NA	NA	NA	1	1	1	0	3	0.396386	3.93607	0.509691	4.64904	0.568759	5.03614	NA	NA	0.69182	8.2826e-05	0.610268	3.33486e-06	0.56952	4.75007e-07	NA	NA	0.887577	0.00236087	0.946558	0.000457256	0.93047	5.21899e-05	NA	NA
MST1R	7.3505e-05	0.00222416	3.96465	Brain_Anterior_cingulate_cortex_BA24	7.17985e-06	0.00072501	-4.48829	Adipose_Visceral_Omentum	9.52638e-05	0.00499044	3.90235	NA	NA	NA	1	1	1	0	3	0.396386	3.93607	0.509691	4.64904	-0.730231	-4.08297	NA	NA	0.69182	8.2826e-05	0.610268	3.33486e-06	0.465249	4.4464e-05	NA	NA	0.887577	0.00236087	0.961248	0.000369496	0.904864	0.00257067	NA	NA
MST1R	7.3505e-05	0.00222416	3.96465	Brain_Anterior_cingulate_cortex_BA24	7.17985e-06	0.00072501	-4.48829	Artery_Aorta	1.26059e-06	0.000132262	4.84587	NA	NA	NA	1	1	1	0	3	0.396386	3.93607	0.509691	4.64904	-0.578914	-5.01304	NA	NA	0.69182	8.2826e-05	0.610268	3.33486e-06	0.562647	5.35781e-07	NA	NA	0.887577	0.00236087	0.961248	0.000369496	0.933299	5.69227e-05	NA	NA
MST1R	7.3505e-05	0.00222416	3.96465	Brain_Anterior_cingulate_cortex_BA24	7.17985e-06	0.00072501	-4.48829	Breast_Mammary_Tissue	1.11299e-06	0.000122358	-4.87053	NA	NA	NA	1	1	1	0	3	0.396386	3.93607	0.509691	4.64904	0.568759	5.03614	NA	NA	0.69182	8.2826e-05	0.610268	3.33486e-06	0.56952	4.75007e-07	NA	NA	0.887577	0.00236087	0.961248	0.000369496	0.937082	5.33218e-05	NA	NA
MST1R	7.3505e-05	0.00222416	3.96465	Brain_Anterior_cingulate_cortex_BA24	7.17985e-06	0.00072501	-4.48829	Esophagus_Mucosa	1.11299e-06	0.000121749	-4.87053	NA	NA	NA	1	1	1	0	3	0.396386	3.93607	0.509691	4.64904	0.568759	5.03614	NA	NA	0.69182	8.2826e-05	0.610268	3.33486e-06	0.56952	4.75007e-07	NA	NA	0.887577	0.00236087	0.961248	0.000369496	0.938251	5.09337e-05	NA	NA
MST1R	7.3505e-05	0.00222416	3.96465	Brain_Anterior_cingulate_cortex_BA24	7.17985e-06	0.00072501	-4.48829	Heart_Atrial_Appendage	7.46622e-05	0.00446683	3.96092	NA	NA	NA	1	1	1	0	3	0.396386	3.93607	0.509691	4.64904	-0.737334	-4.14358	NA	NA	0.69182	8.2826e-05	0.610268	3.33486e-06	0.460919	3.4193e-05	NA	NA	0.887577	0.00236087	0.961248	0.000369496	0.908393	0.00222674	NA	NA
MST1R	7.3505e-05	0.00222416	3.96465	Brain_Anterior_cingulate_cortex_BA24	7.17985e-06	0.00072501	-4.48829	Small_Intestine_Terminal_Ileum	1.26059e-06	0.00013359	4.84587	NA	NA	NA	1	1	1	0	3	0.396386	3.93607	0.509691	4.64904	-0.578914	-5.01304	NA	NA	0.69182	8.2826e-05	0.610268	3.33486e-06	0.562647	5.35781e-07	NA	NA	0.887577	0.00236087	0.961248	0.000369496	0.935225	5.89782e-05	NA	NA
MST1R	7.3505e-05	0.00222416	3.96465	Brain_Anterior_cingulate_cortex_BA24	7.17985e-06	0.00072501	-4.48829	smultixcan	1.11299e-06	0.00011911	-4.87053	NA	NA	NA	1	1	1	0	3	0.396386	3.93607	0.509691	4.64904	0.568759	5.03614	NA	NA	0.69182	8.2826e-05	0.610268	3.33486e-06	0.56952	4.75007e-07	NA	NA	0.887577	0.00236087	0.961248	0.000369496	0.93047	5.21899e-05	NA	NA
MST1R	7.3505e-05	0.00222416	3.96465	Brain_Caudate_basal_ganglia	7.17985e-06	0.000735009	-4.48829	Adipose_Visceral_Omentum	9.52638e-05	0.00499044	3.90235	NA	NA	NA	1	1	1	0	3	0.396386	3.93607	0.69121	4.64904	-0.730231	-4.08297	NA	NA	0.69182	8.2826e-05	0.489434	3.33486e-06	0.465249	4.4464e-05	NA	NA	0.887577	0.00236087	0.936342	0.000402851	0.904864	0.00257067	NA	NA
MST1R	7.3505e-05	0.00222416	3.96465	Brain_Caudate_basal_ganglia	7.17985e-06	0.000735009	-4.48829	Artery_Aorta	1.26059e-06	0.000132262	4.84587	NA	NA	NA	1	1	1	0	3	0.396386	3.93607	0.69121	4.64904	-0.578914	-5.01304	NA	NA	0.69182	8.2826e-05	0.489434	3.33486e-06	0.562647	5.35781e-07	NA	NA	0.887577	0.00236087	0.936342	0.000402851	0.933299	5.69227e-05	NA	NA
MST1R	7.3505e-05	0.00222416	3.96465	Brain_Caudate_basal_ganglia	7.17985e-06	0.000735009	-4.48829	Breast_Mammary_Tissue	1.11299e-06	0.000122358	-4.87053	NA	NA	NA	1	1	1	0	3	0.396386	3.93607	0.69121	4.64904	0.568759	5.03614	NA	NA	0.69182	8.2826e-05	0.489434	3.33486e-06	0.56952	4.75007e-07	NA	NA	0.887577	0.00236087	0.936342	0.000402851	0.937082	5.33218e-05	NA	NA
MST1R	7.3505e-05	0.00222416	3.96465	Brain_Caudate_basal_ganglia	7.17985e-06	0.000735009	-4.48829	Esophagus_Mucosa	1.11299e-06	0.000121749	-4.87053	NA	NA	NA	1	1	1	0	3	0.396386	3.93607	0.69121	4.64904	0.568759	5.03614	NA	NA	0.69182	8.2826e-05	0.489434	3.33486e-06	0.56952	4.75007e-07	NA	NA	0.887577	0.00236087	0.936342	0.000402851	0.938251	5.09337e-05	NA	NA
MST1R	7.3505e-05	0.00222416	3.96465	Brain_Caudate_basal_ganglia	7.17985e-06	0.000735009	-4.48829	Heart_Atrial_Appendage	7.46622e-05	0.00446683	3.96092	NA	NA	NA	1	1	1	0	3	0.396386	3.93607	0.69121	4.64904	-0.737334	-4.14358	NA	NA	0.69182	8.2826e-05	0.489434	3.33486e-06	0.460919	3.4193e-05	NA	NA	0.887577	0.00236087	0.936342	0.000402851	0.908393	0.00222674	NA	NA
MST1R	7.3505e-05	0.00222416	3.96465	Brain_Caudate_basal_ganglia	7.17985e-06	0.000735009	-4.48829	Small_Intestine_Terminal_Ileum	1.26059e-06	0.00013359	4.84587	NA	NA	NA	1	1	1	0	3	0.396386	3.93607	0.69121	4.64904	-0.578914	-5.01304	NA	NA	0.69182	8.2826e-05	0.489434	3.33486e-06	0.562647	5.35781e-07	NA	NA	0.887577	0.00236087	0.936342	0.000402851	0.935225	5.89782e-05	NA	NA
MST1R	7.3505e-05	0.00222416	3.96465	Brain_Caudate_basal_ganglia	7.17985e-06	0.000735009	-4.48829	smultixcan	1.11299e-06	0.00011911	-4.87053	NA	NA	NA	1	1	1	0	3	0.396386	3.93607	0.69121	4.64904	0.568759	5.03614	NA	NA	0.69182	8.2826e-05	0.489434	3.33486e-06	0.56952	4.75007e-07	NA	NA	0.887577	0.00236087	0.936342	0.000402851	0.93047	5.21899e-05	NA	NA
MST1R	7.3505e-05	0.00222416	3.96465	Brain_Cortex	7.17985e-06	0.00078407	-4.48829	Adipose_Visceral_Omentum	9.52638e-05	0.00499044	3.90235	NA	NA	NA	1	1	1	0	3	0.396386	3.93607	0.509691	4.64904	-0.730231	-4.08297	NA	NA	0.69182	8.2826e-05	0.610268	3.33486e-06	0.465249	4.4464e-05	NA	NA	0.887577	0.00236087	0.953566	0.000397917	0.904864	0.00257067	NA	NA
MST1R	7.3505e-05	0.00222416	3.96465	Brain_Cortex	7.17985e-06	0.00078407	-4.48829	Artery_Aorta	1.26059e-06	0.000132262	4.84587	NA	NA	NA	1	1	1	0	3	0.396386	3.93607	0.509691	4.64904	-0.578914	-5.01304	NA	NA	0.69182	8.2826e-05	0.610268	3.33486e-06	0.562647	5.35781e-07	NA	NA	0.887577	0.00236087	0.953566	0.000397917	0.933299	5.69227e-05	NA	NA
MST1R	7.3505e-05	0.00222416	3.96465	Brain_Cortex	7.17985e-06	0.00078407	-4.48829	Breast_Mammary_Tissue	1.11299e-06	0.000122358	-4.87053	NA	NA	NA	1	1	1	0	3	0.396386	3.93607	0.509691	4.64904	0.568759	5.03614	NA	NA	0.69182	8.2826e-05	0.610268	3.33486e-06	0.56952	4.75007e-07	NA	NA	0.887577	0.00236087	0.953566	0.000397917	0.937082	5.33218e-05	NA	NA
MST1R	7.3505e-05	0.00222416	3.96465	Brain_Cortex	7.17985e-06	0.00078407	-4.48829	Esophagus_Mucosa	1.11299e-06	0.000121749	-4.87053	NA	NA	NA	1	1	1	0	3	0.396386	3.93607	0.509691	4.64904	0.568759	5.03614	NA	NA	0.69182	8.2826e-05	0.610268	3.33486e-06	0.56952	4.75007e-07	NA	NA	0.887577	0.00236087	0.953566	0.000397917	0.938251	5.09337e-05	NA	NA
MST1R	7.3505e-05	0.00222416	3.96465	Brain_Cortex	7.17985e-06	0.00078407	-4.48829	Heart_Atrial_Appendage	7.46622e-05	0.00446683	3.96092	NA	NA	NA	1	1	1	0	3	0.396386	3.93607	0.509691	4.64904	-0.737334	-4.14358	NA	NA	0.69182	8.2826e-05	0.610268	3.33486e-06	0.460919	3.4193e-05	NA	NA	0.887577	0.00236087	0.953566	0.000397917	0.908393	0.00222674	NA	NA
MST1R	7.3505e-05	0.00222416	3.96465	Brain_Cortex	7.17985e-06	0.00078407	-4.48829	Small_Intestine_Terminal_Ileum	1.26059e-06	0.00013359	4.84587	NA	NA	NA	1	1	1	0	3	0.396386	3.93607	0.509691	4.64904	-0.578914	-5.01304	NA	NA	0.69182	8.2826e-05	0.610268	3.33486e-06	0.562647	5.35781e-07	NA	NA	0.887577	0.00236087	0.953566	0.000397917	0.935225	5.89782e-05	NA	NA
MST1R	7.3505e-05	0.00222416	3.96465	Brain_Cortex	7.17985e-06	0.00078407	-4.48829	smultixcan	1.11299e-06	0.00011911	-4.87053	NA	NA	NA	1	1	1	0	3	0.396386	3.93607	0.509691	4.64904	0.568759	5.03614	NA	NA	0.69182	8.2826e-05	0.610268	3.33486e-06	0.56952	4.75007e-07	NA	NA	0.887577	0.00236087	0.953566	0.000397917	0.93047	5.21899e-05	NA	NA
MST1R	7.3505e-05	0.00222416	3.96465	Brain_Hippocampus	7.17985e-06	0.000759773	-4.48829	Adipose_Visceral_Omentum	9.52638e-05	0.00499044	3.90235	NA	NA	NA	1	1	1	0	3	0.396386	3.93607	0.509691	4.64904	-0.730231	-4.08297	NA	NA	0.69182	8.2826e-05	0.610268	3.33486e-06	0.465249	4.4464e-05	NA	NA	0.887577	0.00236087	0.953629	0.000401974	0.904864	0.00257067	NA	NA
MST1R	7.3505e-05	0.00222416	3.96465	Brain_Hippocampus	7.17985e-06	0.000759773	-4.48829	Artery_Aorta	1.26059e-06	0.000132262	4.84587	NA	NA	NA	1	1	1	0	3	0.396386	3.93607	0.509691	4.64904	-0.578914	-5.01304	NA	NA	0.69182	8.2826e-05	0.610268	3.33486e-06	0.562647	5.35781e-07	NA	NA	0.887577	0.00236087	0.953629	0.000401974	0.933299	5.69227e-05	NA	NA
MST1R	7.3505e-05	0.00222416	3.96465	Brain_Hippocampus	7.17985e-06	0.000759773	-4.48829	Breast_Mammary_Tissue	1.11299e-06	0.000122358	-4.87053	NA	NA	NA	1	1	1	0	3	0.396386	3.93607	0.509691	4.64904	0.568759	5.03614	NA	NA	0.69182	8.2826e-05	0.610268	3.33486e-06	0.56952	4.75007e-07	NA	NA	0.887577	0.00236087	0.953629	0.000401974	0.937082	5.33218e-05	NA	NA
MST1R	7.3505e-05	0.00222416	3.96465	Brain_Hippocampus	7.17985e-06	0.000759773	-4.48829	Esophagus_Mucosa	1.11299e-06	0.000121749	-4.87053	NA	NA	NA	1	1	1	0	3	0.396386	3.93607	0.509691	4.64904	0.568759	5.03614	NA	NA	0.69182	8.2826e-05	0.610268	3.33486e-06	0.56952	4.75007e-07	NA	NA	0.887577	0.00236087	0.953629	0.000401974	0.938251	5.09337e-05	NA	NA
MST1R	7.3505e-05	0.00222416	3.96465	Brain_Hippocampus	7.17985e-06	0.000759773	-4.48829	Heart_Atrial_Appendage	7.46622e-05	0.00446683	3.96092	NA	NA	NA	1	1	1	0	3	0.396386	3.93607	0.509691	4.64904	-0.737334	-4.14358	NA	NA	0.69182	8.2826e-05	0.610268	3.33486e-06	0.460919	3.4193e-05	NA	NA	0.887577	0.00236087	0.953629	0.000401974	0.908393	0.00222674	NA	NA
MST1R	7.3505e-05	0.00222416	3.96465	Brain_Hippocampus	7.17985e-06	0.000759773	-4.48829	Small_Intestine_Terminal_Ileum	1.26059e-06	0.00013359	4.84587	NA	NA	NA	1	1	1	0	3	0.396386	3.93607	0.509691	4.64904	-0.578914	-5.01304	NA	NA	0.69182	8.2826e-05	0.610268	3.33486e-06	0.562647	5.35781e-07	NA	NA	0.887577	0.00236087	0.953629	0.000401974	0.935225	5.89782e-05	NA	NA
MST1R	7.3505e-05	0.00222416	3.96465	Brain_Hippocampus	7.17985e-06	0.000759773	-4.48829	smultixcan	1.11299e-06	0.00011911	-4.87053	NA	NA	NA	1	1	1	0	3	0.396386	3.93607	0.509691	4.64904	0.568759	5.03614	NA	NA	0.69182	8.2826e-05	0.610268	3.33486e-06	0.56952	4.75007e-07	NA	NA	0.887577	0.00236087	0.953629	0.000401974	0.93047	5.21899e-05	NA	NA
MST1R	7.3505e-05	0.00222416	3.96465	Brain_Hypothalamus	7.17985e-06	0.000834154	-4.48829	Adipose_Visceral_Omentum	9.52638e-05	0.00499044	3.90235	NA	NA	NA	1	1	1	0	3	0.396386	3.93607	0.509691	4.64904	-0.730231	-4.08297	NA	NA	0.69182	8.2826e-05	0.610268	3.33486e-06	0.465249	4.4464e-05	NA	NA	0.887577	0.00236087	0.957798	0.000446105	0.904864	0.00257067	NA	NA
MST1R	7.3505e-05	0.00222416	3.96465	Brain_Hypothalamus	7.17985e-06	0.000834154	-4.48829	Artery_Aorta	1.26059e-06	0.000132262	4.84587	NA	NA	NA	1	1	1	0	3	0.396386	3.93607	0.509691	4.64904	-0.578914	-5.01304	NA	NA	0.69182	8.2826e-05	0.610268	3.33486e-06	0.562647	5.35781e-07	NA	NA	0.887577	0.00236087	0.957798	0.000446105	0.933299	5.69227e-05	NA	NA
MST1R	7.3505e-05	0.00222416	3.96465	Brain_Hypothalamus	7.17985e-06	0.000834154	-4.48829	Breast_Mammary_Tissue	1.11299e-06	0.000122358	-4.87053	NA	NA	NA	1	1	1	0	3	0.396386	3.93607	0.509691	4.64904	0.568759	5.03614	NA	NA	0.69182	8.2826e-05	0.610268	3.33486e-06	0.56952	4.75007e-07	NA	NA	0.887577	0.00236087	0.957798	0.000446105	0.937082	5.33218e-05	NA	NA
MST1R	7.3505e-05	0.00222416	3.96465	Brain_Hypothalamus	7.17985e-06	0.000834154	-4.48829	Esophagus_Mucosa	1.11299e-06	0.000121749	-4.87053	NA	NA	NA	1	1	1	0	3	0.396386	3.93607	0.509691	4.64904	0.568759	5.03614	NA	NA	0.69182	8.2826e-05	0.610268	3.33486e-06	0.56952	4.75007e-07	NA	NA	0.887577	0.00236087	0.957798	0.000446105	0.938251	5.09337e-05	NA	NA
MST1R	7.3505e-05	0.00222416	3.96465	Brain_Hypothalamus	7.17985e-06	0.000834154	-4.48829	Heart_Atrial_Appendage	7.46622e-05	0.00446683	3.96092	NA	NA	NA	1	1	1	0	3	0.396386	3.93607	0.509691	4.64904	-0.737334	-4.14358	NA	NA	0.69182	8.2826e-05	0.610268	3.33486e-06	0.460919	3.4193e-05	NA	NA	0.887577	0.00236087	0.957798	0.000446105	0.908393	0.00222674	NA	NA
MST1R	7.3505e-05	0.00222416	3.96465	Brain_Hypothalamus	7.17985e-06	0.000834154	-4.48829	Small_Intestine_Terminal_Ileum	1.26059e-06	0.00013359	4.84587	NA	NA	NA	1	1	1	0	3	0.396386	3.93607	0.509691	4.64904	-0.578914	-5.01304	NA	NA	0.69182	8.2826e-05	0.610268	3.33486e-06	0.562647	5.35781e-07	NA	NA	0.887577	0.00236087	0.957798	0.000446105	0.935225	5.89782e-05	NA	NA
MST1R	7.3505e-05	0.00222416	3.96465	Brain_Hypothalamus	7.17985e-06	0.000834154	-4.48829	smultixcan	1.11299e-06	0.00011911	-4.87053	NA	NA	NA	1	1	1	0	3	0.396386	3.93607	0.509691	4.64904	0.568759	5.03614	NA	NA	0.69182	8.2826e-05	0.610268	3.33486e-06	0.56952	4.75007e-07	NA	NA	0.887577	0.00236087	0.957798	0.000446105	0.93047	5.21899e-05	NA	NA
MST1R	7.3505e-05	0.00222416	3.96465	Brain_Nucleus_accumbens_basal_ganglia	7.17985e-06	0.000738103	-4.48829	Adipose_Visceral_Omentum	9.52638e-05	0.00499044	3.90235	NA	NA	NA	1	1	1	0	3	0.396386	3.93607	0.509691	4.64904	-0.730231	-4.08297	NA	NA	0.69182	8.2826e-05	0.610268	3.33486e-06	0.465249	4.4464e-05	NA	NA	0.887577	0.00236087	0.95233	0.000394967	0.904864	0.00257067	NA	NA
MST1R	7.3505e-05	0.00222416	3.96465	Brain_Nucleus_accumbens_basal_ganglia	7.17985e-06	0.000738103	-4.48829	Artery_Aorta	1.26059e-06	0.000132262	4.84587	NA	NA	NA	1	1	1	0	3	0.396386	3.93607	0.509691	4.64904	-0.578914	-5.01304	NA	NA	0.69182	8.2826e-05	0.610268	3.33486e-06	0.562647	5.35781e-07	NA	NA	0.887577	0.00236087	0.95233	0.000394967	0.933299	5.69227e-05	NA	NA
MST1R	7.3505e-05	0.00222416	3.96465	Brain_Nucleus_accumbens_basal_ganglia	7.17985e-06	0.000738103	-4.48829	Breast_Mammary_Tissue	1.11299e-06	0.000122358	-4.87053	NA	NA	NA	1	1	1	0	3	0.396386	3.93607	0.509691	4.64904	0.568759	5.03614	NA	NA	0.69182	8.2826e-05	0.610268	3.33486e-06	0.56952	4.75007e-07	NA	NA	0.887577	0.00236087	0.95233	0.000394967	0.937082	5.33218e-05	NA	NA
MST1R	7.3505e-05	0.00222416	3.96465	Brain_Nucleus_accumbens_basal_ganglia	7.17985e-06	0.000738103	-4.48829	Esophagus_Mucosa	1.11299e-06	0.000121749	-4.87053	NA	NA	NA	1	1	1	0	3	0.396386	3.93607	0.509691	4.64904	0.568759	5.03614	NA	NA	0.69182	8.2826e-05	0.610268	3.33486e-06	0.56952	4.75007e-07	NA	NA	0.887577	0.00236087	0.95233	0.000394967	0.938251	5.09337e-05	NA	NA
MST1R	7.3505e-05	0.00222416	3.96465	Brain_Nucleus_accumbens_basal_ganglia	7.17985e-06	0.000738103	-4.48829	Heart_Atrial_Appendage	7.46622e-05	0.00446683	3.96092	NA	NA	NA	1	1	1	0	3	0.396386	3.93607	0.509691	4.64904	-0.737334	-4.14358	NA	NA	0.69182	8.2826e-05	0.610268	3.33486e-06	0.460919	3.4193e-05	NA	NA	0.887577	0.00236087	0.95233	0.000394967	0.908393	0.00222674	NA	NA
MST1R	7.3505e-05	0.00222416	3.96465	Brain_Nucleus_accumbens_basal_ganglia	7.17985e-06	0.000738103	-4.48829	Small_Intestine_Terminal_Ileum	1.26059e-06	0.00013359	4.84587	NA	NA	NA	1	1	1	0	3	0.396386	3.93607	0.509691	4.64904	-0.578914	-5.01304	NA	NA	0.69182	8.2826e-05	0.610268	3.33486e-06	0.562647	5.35781e-07	NA	NA	0.887577	0.00236087	0.95233	0.000394967	0.935225	5.89782e-05	NA	NA
MST1R	7.3505e-05	0.00222416	3.96465	Brain_Nucleus_accumbens_basal_ganglia	7.17985e-06	0.000738103	-4.48829	smultixcan	1.11299e-06	0.00011911	-4.87053	NA	NA	NA	1	1	1	0	3	0.396386	3.93607	0.509691	4.64904	0.568759	5.03614	NA	NA	0.69182	8.2826e-05	0.610268	3.33486e-06	0.56952	4.75007e-07	NA	NA	0.887577	0.00236087	0.95233	0.000394967	0.93047	5.21899e-05	NA	NA
MST1R	7.3505e-05	0.00222416	3.96465	Brain_Putamen_basal_ganglia	7.17985e-06	0.000661025	-4.48829	Adipose_Visceral_Omentum	9.52638e-05	0.00499044	3.90235	NA	NA	NA	1	1	1	0	3	0.396386	3.93607	0.509691	4.64904	-0.730231	-4.08297	NA	NA	0.69182	8.2826e-05	0.610268	3.33486e-06	0.465249	4.4464e-05	NA	NA	0.887577	0.00236087	0.951348	0.000351152	0.904864	0.00257067	NA	NA
MST1R	7.3505e-05	0.00222416	3.96465	Brain_Putamen_basal_ganglia	7.17985e-06	0.000661025	-4.48829	Artery_Aorta	1.26059e-06	0.000132262	4.84587	NA	NA	NA	1	1	1	0	3	0.396386	3.93607	0.509691	4.64904	-0.578914	-5.01304	NA	NA	0.69182	8.2826e-05	0.610268	3.33486e-06	0.562647	5.35781e-07	NA	NA	0.887577	0.00236087	0.951348	0.000351152	0.933299	5.69227e-05	NA	NA
MST1R	7.3505e-05	0.00222416	3.96465	Brain_Putamen_basal_ganglia	7.17985e-06	0.000661025	-4.48829	Breast_Mammary_Tissue	1.11299e-06	0.000122358	-4.87053	NA	NA	NA	1	1	1	0	3	0.396386	3.93607	0.509691	4.64904	0.568759	5.03614	NA	NA	0.69182	8.2826e-05	0.610268	3.33486e-06	0.56952	4.75007e-07	NA	NA	0.887577	0.00236087	0.951348	0.000351152	0.937082	5.33218e-05	NA	NA
MST1R	7.3505e-05	0.00222416	3.96465	Brain_Putamen_basal_ganglia	7.17985e-06	0.000661025	-4.48829	Esophagus_Mucosa	1.11299e-06	0.000121749	-4.87053	NA	NA	NA	1	1	1	0	3	0.396386	3.93607	0.509691	4.64904	0.568759	5.03614	NA	NA	0.69182	8.2826e-05	0.610268	3.33486e-06	0.56952	4.75007e-07	NA	NA	0.887577	0.00236087	0.951348	0.000351152	0.938251	5.09337e-05	NA	NA
MST1R	7.3505e-05	0.00222416	3.96465	Brain_Putamen_basal_ganglia	7.17985e-06	0.000661025	-4.48829	Heart_Atrial_Appendage	7.46622e-05	0.00446683	3.96092	NA	NA	NA	1	1	1	0	3	0.396386	3.93607	0.509691	4.64904	-0.737334	-4.14358	NA	NA	0.69182	8.2826e-05	0.610268	3.33486e-06	0.460919	3.4193e-05	NA	NA	0.887577	0.00236087	0.951348	0.000351152	0.908393	0.00222674	NA	NA
MST1R	7.3505e-05	0.00222416	3.96465	Brain_Putamen_basal_ganglia	7.17985e-06	0.000661025	-4.48829	Small_Intestine_Terminal_Ileum	1.26059e-06	0.00013359	4.84587	NA	NA	NA	1	1	1	0	3	0.396386	3.93607	0.509691	4.64904	-0.578914	-5.01304	NA	NA	0.69182	8.2826e-05	0.610268	3.33486e-06	0.562647	5.35781e-07	NA	NA	0.887577	0.00236087	0.951348	0.000351152	0.935225	5.89782e-05	NA	NA
MST1R	7.3505e-05	0.00222416	3.96465	Brain_Putamen_basal_ganglia	7.17985e-06	0.000661025	-4.48829	smultixcan	1.11299e-06	0.00011911	-4.87053	NA	NA	NA	1	1	1	0	3	0.396386	3.93607	0.509691	4.64904	0.568759	5.03614	NA	NA	0.69182	8.2826e-05	0.610268	3.33486e-06	0.56952	4.75007e-07	NA	NA	0.887577	0.00236087	0.951348	0.000351152	0.93047	5.21899e-05	NA	NA
MST1R	7.3505e-05	0.00222416	3.96465	Brain_Spinal_cord_cervical_c-1	7.17985e-06	0.00075059	-4.48829	Adipose_Visceral_Omentum	9.52638e-05	0.00499044	3.90235	NA	NA	NA	1	1	1	0	3	0.396386	3.93607	0.509691	4.64904	-0.730231	-4.08297	NA	NA	0.69182	8.2826e-05	0.610268	3.33486e-06	0.465249	4.4464e-05	NA	NA	0.887577	0.00236087	0.953071	0.000390108	0.904864	0.00257067	NA	NA
MST1R	7.3505e-05	0.00222416	3.96465	Brain_Spinal_cord_cervical_c-1	7.17985e-06	0.00075059	-4.48829	Artery_Aorta	1.26059e-06	0.000132262	4.84587	NA	NA	NA	1	1	1	0	3	0.396386	3.93607	0.509691	4.64904	-0.578914	-5.01304	NA	NA	0.69182	8.2826e-05	0.610268	3.33486e-06	0.562647	5.35781e-07	NA	NA	0.887577	0.00236087	0.953071	0.000390108	0.933299	5.69227e-05	NA	NA
MST1R	7.3505e-05	0.00222416	3.96465	Brain_Spinal_cord_cervical_c-1	7.17985e-06	0.00075059	-4.48829	Breast_Mammary_Tissue	1.11299e-06	0.000122358	-4.87053	NA	NA	NA	1	1	1	0	3	0.396386	3.93607	0.509691	4.64904	0.568759	5.03614	NA	NA	0.69182	8.2826e-05	0.610268	3.33486e-06	0.56952	4.75007e-07	NA	NA	0.887577	0.00236087	0.953071	0.000390108	0.937082	5.33218e-05	NA	NA
MST1R	7.3505e-05	0.00222416	3.96465	Brain_Spinal_cord_cervical_c-1	7.17985e-06	0.00075059	-4.48829	Esophagus_Mucosa	1.11299e-06	0.000121749	-4.87053	NA	NA	NA	1	1	1	0	3	0.396386	3.93607	0.509691	4.64904	0.568759	5.03614	NA	NA	0.69182	8.2826e-05	0.610268	3.33486e-06	0.56952	4.75007e-07	NA	NA	0.887577	0.00236087	0.953071	0.000390108	0.938251	5.09337e-05	NA	NA
MST1R	7.3505e-05	0.00222416	3.96465	Brain_Spinal_cord_cervical_c-1	7.17985e-06	0.00075059	-4.48829	Heart_Atrial_Appendage	7.46622e-05	0.00446683	3.96092	NA	NA	NA	1	1	1	0	3	0.396386	3.93607	0.509691	4.64904	-0.737334	-4.14358	NA	NA	0.69182	8.2826e-05	0.610268	3.33486e-06	0.460919	3.4193e-05	NA	NA	0.887577	0.00236087	0.953071	0.000390108	0.908393	0.00222674	NA	NA
MST1R	7.3505e-05	0.00222416	3.96465	Brain_Spinal_cord_cervical_c-1	7.17985e-06	0.00075059	-4.48829	Small_Intestine_Terminal_Ileum	1.26059e-06	0.00013359	4.84587	NA	NA	NA	1	1	1	0	3	0.396386	3.93607	0.509691	4.64904	-0.578914	-5.01304	NA	NA	0.69182	8.2826e-05	0.610268	3.33486e-06	0.562647	5.35781e-07	NA	NA	0.887577	0.00236087	0.953071	0.000390108	0.935225	5.89782e-05	NA	NA
MST1R	7.3505e-05	0.00222416	3.96465	Brain_Spinal_cord_cervical_c-1	7.17985e-06	0.00075059	-4.48829	smultixcan	1.11299e-06	0.00011911	-4.87053	NA	NA	NA	1	1	1	0	3	0.396386	3.93607	0.509691	4.64904	0.568759	5.03614	NA	NA	0.69182	8.2826e-05	0.610268	3.33486e-06	0.56952	4.75007e-07	NA	NA	0.887577	0.00236087	0.953071	0.000390108	0.93047	5.21899e-05	NA	NA
MST1R	7.3505e-05	0.00222416	3.96465	Brain_Substantia_nigra	7.17985e-06	0.000725592	-4.48829	Adipose_Visceral_Omentum	9.52638e-05	0.00499044	3.90235	NA	NA	NA	1	1	1	0	3	0.396386	3.93607	0.509691	4.64904	-0.730231	-4.08297	NA	NA	0.69182	8.2826e-05	0.610268	3.33486e-06	0.465249	4.4464e-05	NA	NA	0.887577	0.00236087	0.952161	0.000371504	0.904864	0.00257067	NA	NA
MST1R	7.3505e-05	0.00222416	3.96465	Brain_Substantia_nigra	7.17985e-06	0.000725592	-4.48829	Artery_Aorta	1.26059e-06	0.000132262	4.84587	NA	NA	NA	1	1	1	0	3	0.396386	3.93607	0.509691	4.64904	-0.578914	-5.01304	NA	NA	0.69182	8.2826e-05	0.610268	3.33486e-06	0.562647	5.35781e-07	NA	NA	0.887577	0.00236087	0.952161	0.000371504	0.933299	5.69227e-05	NA	NA
MST1R	7.3505e-05	0.00222416	3.96465	Brain_Substantia_nigra	7.17985e-06	0.000725592	-4.48829	Breast_Mammary_Tissue	1.11299e-06	0.000122358	-4.87053	NA	NA	NA	1	1	1	0	3	0.396386	3.93607	0.509691	4.64904	0.568759	5.03614	NA	NA	0.69182	8.2826e-05	0.610268	3.33486e-06	0.56952	4.75007e-07	NA	NA	0.887577	0.00236087	0.952161	0.000371504	0.937082	5.33218e-05	NA	NA
MST1R	7.3505e-05	0.00222416	3.96465	Brain_Substantia_nigra	7.17985e-06	0.000725592	-4.48829	Esophagus_Mucosa	1.11299e-06	0.000121749	-4.87053	NA	NA	NA	1	1	1	0	3	0.396386	3.93607	0.509691	4.64904	0.568759	5.03614	NA	NA	0.69182	8.2826e-05	0.610268	3.33486e-06	0.56952	4.75007e-07	NA	NA	0.887577	0.00236087	0.952161	0.000371504	0.938251	5.09337e-05	NA	NA
MST1R	7.3505e-05	0.00222416	3.96465	Brain_Substantia_nigra	7.17985e-06	0.000725592	-4.48829	Heart_Atrial_Appendage	7.46622e-05	0.00446683	3.96092	NA	NA	NA	1	1	1	0	3	0.396386	3.93607	0.509691	4.64904	-0.737334	-4.14358	NA	NA	0.69182	8.2826e-05	0.610268	3.33486e-06	0.460919	3.4193e-05	NA	NA	0.887577	0.00236087	0.952161	0.000371504	0.908393	0.00222674	NA	NA
MST1R	7.3505e-05	0.00222416	3.96465	Brain_Substantia_nigra	7.17985e-06	0.000725592	-4.48829	Small_Intestine_Terminal_Ileum	1.26059e-06	0.00013359	4.84587	NA	NA	NA	1	1	1	0	3	0.396386	3.93607	0.509691	4.64904	-0.578914	-5.01304	NA	NA	0.69182	8.2826e-05	0.610268	3.33486e-06	0.562647	5.35781e-07	NA	NA	0.887577	0.00236087	0.952161	0.000371504	0.935225	5.89782e-05	NA	NA
MST1R	7.3505e-05	0.00222416	3.96465	Brain_Substantia_nigra	7.17985e-06	0.000725592	-4.48829	smultixcan	1.11299e-06	0.00011911	-4.87053	NA	NA	NA	1	1	1	0	3	0.396386	3.93607	0.509691	4.64904	0.568759	5.03614	NA	NA	0.69182	8.2826e-05	0.610268	3.33486e-06	0.56952	4.75007e-07	NA	NA	0.887577	0.00236087	0.952161	0.000371504	0.93047	5.21899e-05	NA	NA
MST1R	7.3505e-05	0.00222416	3.96465	Breast_Mammary_Tissue	7.17985e-06	0.00077535	-4.48829	Adipose_Visceral_Omentum	9.52638e-05	0.00499044	3.90235	NA	NA	NA	1	1	1	0	3	0.396386	3.93607	0.509691	4.64904	-0.730231	-4.08297	NA	NA	0.69182	8.2826e-05	0.610268	3.33486e-06	0.465249	4.4464e-05	NA	NA	0.887577	0.00236087	0.959316	0.000335941	0.904864	0.00257067	NA	NA
MST1R	7.3505e-05	0.00222416	3.96465	Breast_Mammary_Tissue	7.17985e-06	0.00077535	-4.48829	Artery_Aorta	1.26059e-06	0.000132262	4.84587	NA	NA	NA	1	1	1	0	3	0.396386	3.93607	0.509691	4.64904	-0.578914	-5.01304	NA	NA	0.69182	8.2826e-05	0.610268	3.33486e-06	0.562647	5.35781e-07	NA	NA	0.887577	0.00236087	0.959316	0.000335941	0.933299	5.69227e-05	NA	NA
MST1R	7.3505e-05	0.00222416	3.96465	Breast_Mammary_Tissue	7.17985e-06	0.00077535	-4.48829	Breast_Mammary_Tissue	1.11299e-06	0.000122358	-4.87053	NA	NA	NA	1	1	1	0	3	0.396386	3.93607	0.509691	4.64904	0.568759	5.03614	NA	NA	0.69182	8.2826e-05	0.610268	3.33486e-06	0.56952	4.75007e-07	NA	NA	0.887577	0.00236087	0.959316	0.000335941	0.937082	5.33218e-05	NA	NA
MST1R	7.3505e-05	0.00222416	3.96465	Breast_Mammary_Tissue	7.17985e-06	0.00077535	-4.48829	Esophagus_Mucosa	1.11299e-06	0.000121749	-4.87053	NA	NA	NA	1	1	1	0	3	0.396386	3.93607	0.509691	4.64904	0.568759	5.03614	NA	NA	0.69182	8.2826e-05	0.610268	3.33486e-06	0.56952	4.75007e-07	NA	NA	0.887577	0.00236087	0.959316	0.000335941	0.938251	5.09337e-05	NA	NA
MST1R	7.3505e-05	0.00222416	3.96465	Breast_Mammary_Tissue	7.17985e-06	0.00077535	-4.48829	Heart_Atrial_Appendage	7.46622e-05	0.00446683	3.96092	NA	NA	NA	1	1	1	0	3	0.396386	3.93607	0.509691	4.64904	-0.737334	-4.14358	NA	NA	0.69182	8.2826e-05	0.610268	3.33486e-06	0.460919	3.4193e-05	NA	NA	0.887577	0.00236087	0.959316	0.000335941	0.908393	0.00222674	NA	NA
MST1R	7.3505e-05	0.00222416	3.96465	Breast_Mammary_Tissue	7.17985e-06	0.00077535	-4.48829	Small_Intestine_Terminal_Ileum	1.26059e-06	0.00013359	4.84587	NA	NA	NA	1	1	1	0	3	0.396386	3.93607	0.509691	4.64904	-0.578914	-5.01304	NA	NA	0.69182	8.2826e-05	0.610268	3.33486e-06	0.562647	5.35781e-07	NA	NA	0.887577	0.00236087	0.959316	0.000335941	0.935225	5.89782e-05	NA	NA
MST1R	7.3505e-05	0.00222416	3.96465	Breast_Mammary_Tissue	7.17985e-06	0.00077535	-4.48829	smultixcan	1.11299e-06	0.00011911	-4.87053	NA	NA	NA	1	1	1	0	3	0.396386	3.93607	0.509691	4.64904	0.568759	5.03614	NA	NA	0.69182	8.2826e-05	0.610268	3.33486e-06	0.56952	4.75007e-07	NA	NA	0.887577	0.00236087	0.959316	0.000335941	0.93047	5.21899e-05	NA	NA
MST1R	7.3505e-05	0.00222416	3.96465	Cells_EBV-transformed_lymphocytes	7.17985e-06	0.000694487	4.48829	Adipose_Visceral_Omentum	9.52638e-05	0.00499044	3.90235	NA	NA	NA	1	1	1	0	3	0.396386	3.93607	-0.509691	-4.64904	-0.730231	-4.08297	NA	NA	0.69182	8.2826e-05	0.610268	3.33486e-06	0.465249	4.4464e-05	NA	NA	0.887577	0.00236087	0.948664	0.000328358	0.904864	0.00257067	NA	NA
MST1R	7.3505e-05	0.00222416	3.96465	Cells_EBV-transformed_lymphocytes	7.17985e-06	0.000694487	4.48829	Artery_Aorta	1.26059e-06	0.000132262	4.84587	NA	NA	NA	1	1	1	0	3	0.396386	3.93607	-0.509691	-4.64904	-0.578914	-5.01304	NA	NA	0.69182	8.2826e-05	0.610268	3.33486e-06	0.562647	5.35781e-07	NA	NA	0.887577	0.00236087	0.948664	0.000328358	0.933299	5.69227e-05	NA	NA
MST1R	7.3505e-05	0.00222416	3.96465	Cells_EBV-transformed_lymphocytes	7.17985e-06	0.000694487	4.48829	Breast_Mammary_Tissue	1.11299e-06	0.000122358	-4.87053	NA	NA	NA	1	1	1	0	3	0.396386	3.93607	-0.509691	-4.64904	0.568759	5.03614	NA	NA	0.69182	8.2826e-05	0.610268	3.33486e-06	0.56952	4.75007e-07	NA	NA	0.887577	0.00236087	0.948664	0.000328358	0.937082	5.33218e-05	NA	NA
MST1R	7.3505e-05	0.00222416	3.96465	Cells_EBV-transformed_lymphocytes	7.17985e-06	0.000694487	4.48829	Esophagus_Mucosa	1.11299e-06	0.000121749	-4.87053	NA	NA	NA	1	1	1	0	3	0.396386	3.93607	-0.509691	-4.64904	0.568759	5.03614	NA	NA	0.69182	8.2826e-05	0.610268	3.33486e-06	0.56952	4.75007e-07	NA	NA	0.887577	0.00236087	0.948664	0.000328358	0.938251	5.09337e-05	NA	NA
MST1R	7.3505e-05	0.00222416	3.96465	Cells_EBV-transformed_lymphocytes	7.17985e-06	0.000694487	4.48829	Heart_Atrial_Appendage	7.46622e-05	0.00446683	3.96092	NA	NA	NA	1	1	1	0	3	0.396386	3.93607	-0.509691	-4.64904	-0.737334	-4.14358	NA	NA	0.69182	8.2826e-05	0.610268	3.33486e-06	0.460919	3.4193e-05	NA	NA	0.887577	0.00236087	0.948664	0.000328358	0.908393	0.00222674	NA	NA
MST1R	7.3505e-05	0.00222416	3.96465	Cells_EBV-transformed_lymphocytes	7.17985e-06	0.000694487	4.48829	Small_Intestine_Terminal_Ileum	1.26059e-06	0.00013359	4.84587	NA	NA	NA	1	1	1	0	3	0.396386	3.93607	-0.509691	-4.64904	-0.578914	-5.01304	NA	NA	0.69182	8.2826e-05	0.610268	3.33486e-06	0.562647	5.35781e-07	NA	NA	0.887577	0.00236087	0.948664	0.000328358	0.935225	5.89782e-05	NA	NA
MST1R	7.3505e-05	0.00222416	3.96465	Cells_EBV-transformed_lymphocytes	7.17985e-06	0.000694487	4.48829	smultixcan	1.11299e-06	0.00011911	-4.87053	NA	NA	NA	1	1	1	0	3	0.396386	3.93607	-0.509691	-4.64904	0.568759	5.03614	NA	NA	0.69182	8.2826e-05	0.610268	3.33486e-06	0.56952	4.75007e-07	NA	NA	0.887577	0.00236087	0.948664	0.000328358	0.93047	5.21899e-05	NA	NA
MST1R	7.3505e-05	0.00222416	3.96465	Colon_Sigmoid	7.17985e-06	0.000790013	-4.48829	Adipose_Visceral_Omentum	9.52638e-05	0.00499044	3.90235	NA	NA	NA	1	1	1	0	3	0.396386	3.93607	0.509691	4.64904	-0.730231	-4.08297	NA	NA	0.69182	8.2826e-05	0.610268	3.33486e-06	0.465249	4.4464e-05	NA	NA	0.887577	0.00236087	0.951804	0.000387436	0.904864	0.00257067	NA	NA
MST1R	7.3505e-05	0.00222416	3.96465	Colon_Sigmoid	7.17985e-06	0.000790013	-4.48829	Artery_Aorta	1.26059e-06	0.000132262	4.84587	NA	NA	NA	1	1	1	0	3	0.396386	3.93607	0.509691	4.64904	-0.578914	-5.01304	NA	NA	0.69182	8.2826e-05	0.610268	3.33486e-06	0.562647	5.35781e-07	NA	NA	0.887577	0.00236087	0.951804	0.000387436	0.933299	5.69227e-05	NA	NA
MST1R	7.3505e-05	0.00222416	3.96465	Colon_Sigmoid	7.17985e-06	0.000790013	-4.48829	Breast_Mammary_Tissue	1.11299e-06	0.000122358	-4.87053	NA	NA	NA	1	1	1	0	3	0.396386	3.93607	0.509691	4.64904	0.568759	5.03614	NA	NA	0.69182	8.2826e-05	0.610268	3.33486e-06	0.56952	4.75007e-07	NA	NA	0.887577	0.00236087	0.951804	0.000387436	0.937082	5.33218e-05	NA	NA
MST1R	7.3505e-05	0.00222416	3.96465	Colon_Sigmoid	7.17985e-06	0.000790013	-4.48829	Esophagus_Mucosa	1.11299e-06	0.000121749	-4.87053	NA	NA	NA	1	1	1	0	3	0.396386	3.93607	0.509691	4.64904	0.568759	5.03614	NA	NA	0.69182	8.2826e-05	0.610268	3.33486e-06	0.56952	4.75007e-07	NA	NA	0.887577	0.00236087	0.951804	0.000387436	0.938251	5.09337e-05	NA	NA
MST1R	7.3505e-05	0.00222416	3.96465	Colon_Sigmoid	7.17985e-06	0.000790013	-4.48829	Heart_Atrial_Appendage	7.46622e-05	0.00446683	3.96092	NA	NA	NA	1	1	1	0	3	0.396386	3.93607	0.509691	4.64904	-0.737334	-4.14358	NA	NA	0.69182	8.2826e-05	0.610268	3.33486e-06	0.460919	3.4193e-05	NA	NA	0.887577	0.00236087	0.951804	0.000387436	0.908393	0.00222674	NA	NA
MST1R	7.3505e-05	0.00222416	3.96465	Colon_Sigmoid	7.17985e-06	0.000790013	-4.48829	Small_Intestine_Terminal_Ileum	1.26059e-06	0.00013359	4.84587	NA	NA	NA	1	1	1	0	3	0.396386	3.93607	0.509691	4.64904	-0.578914	-5.01304	NA	NA	0.69182	8.2826e-05	0.610268	3.33486e-06	0.562647	5.35781e-07	NA	NA	0.887577	0.00236087	0.951804	0.000387436	0.935225	5.89782e-05	NA	NA
MST1R	7.3505e-05	0.00222416	3.96465	Colon_Sigmoid	7.17985e-06	0.000790013	-4.48829	smultixcan	1.11299e-06	0.00011911	-4.87053	NA	NA	NA	1	1	1	0	3	0.396386	3.93607	0.509691	4.64904	0.568759	5.03614	NA	NA	0.69182	8.2826e-05	0.610268	3.33486e-06	0.56952	4.75007e-07	NA	NA	0.887577	0.00236087	0.951804	0.000387436	0.93047	5.21899e-05	NA	NA
MST1R	7.3505e-05	0.00222416	3.96465	Colon_Transverse	7.17985e-06	0.000733111	-4.48829	Adipose_Visceral_Omentum	9.52638e-05	0.00499044	3.90235	NA	NA	NA	1	1	1	0	3	0.396386	3.93607	0.509691	4.64904	-0.730231	-4.08297	NA	NA	0.69182	8.2826e-05	0.610268	3.33486e-06	0.465249	4.4464e-05	NA	NA	0.887577	0.00236087	0.958818	0.00036189	0.904864	0.00257067	NA	NA
MST1R	7.3505e-05	0.00222416	3.96465	Colon_Transverse	7.17985e-06	0.000733111	-4.48829	Artery_Aorta	1.26059e-06	0.000132262	4.84587	NA	NA	NA	1	1	1	0	3	0.396386	3.93607	0.509691	4.64904	-0.578914	-5.01304	NA	NA	0.69182	8.2826e-05	0.610268	3.33486e-06	0.562647	5.35781e-07	NA	NA	0.887577	0.00236087	0.958818	0.00036189	0.933299	5.69227e-05	NA	NA
MST1R	7.3505e-05	0.00222416	3.96465	Colon_Transverse	7.17985e-06	0.000733111	-4.48829	Breast_Mammary_Tissue	1.11299e-06	0.000122358	-4.87053	NA	NA	NA	1	1	1	0	3	0.396386	3.93607	0.509691	4.64904	0.568759	5.03614	NA	NA	0.69182	8.2826e-05	0.610268	3.33486e-06	0.56952	4.75007e-07	NA	NA	0.887577	0.00236087	0.958818	0.00036189	0.937082	5.33218e-05	NA	NA
MST1R	7.3505e-05	0.00222416	3.96465	Colon_Transverse	7.17985e-06	0.000733111	-4.48829	Esophagus_Mucosa	1.11299e-06	0.000121749	-4.87053	NA	NA	NA	1	1	1	0	3	0.396386	3.93607	0.509691	4.64904	0.568759	5.03614	NA	NA	0.69182	8.2826e-05	0.610268	3.33486e-06	0.56952	4.75007e-07	NA	NA	0.887577	0.00236087	0.958818	0.00036189	0.938251	5.09337e-05	NA	NA
MST1R	7.3505e-05	0.00222416	3.96465	Colon_Transverse	7.17985e-06	0.000733111	-4.48829	Heart_Atrial_Appendage	7.46622e-05	0.00446683	3.96092	NA	NA	NA	1	1	1	0	3	0.396386	3.93607	0.509691	4.64904	-0.737334	-4.14358	NA	NA	0.69182	8.2826e-05	0.610268	3.33486e-06	0.460919	3.4193e-05	NA	NA	0.887577	0.00236087	0.958818	0.00036189	0.908393	0.00222674	NA	NA
MST1R	7.3505e-05	0.00222416	3.96465	Colon_Transverse	7.17985e-06	0.000733111	-4.48829	Small_Intestine_Terminal_Ileum	1.26059e-06	0.00013359	4.84587	NA	NA	NA	1	1	1	0	3	0.396386	3.93607	0.509691	4.64904	-0.578914	-5.01304	NA	NA	0.69182	8.2826e-05	0.610268	3.33486e-06	0.562647	5.35781e-07	NA	NA	0.887577	0.00236087	0.958818	0.00036189	0.935225	5.89782e-05	NA	NA
MST1R	7.3505e-05	0.00222416	3.96465	Colon_Transverse	7.17985e-06	0.000733111	-4.48829	smultixcan	1.11299e-06	0.00011911	-4.87053	NA	NA	NA	1	1	1	0	3	0.396386	3.93607	0.509691	4.64904	0.568759	5.03614	NA	NA	0.69182	8.2826e-05	0.610268	3.33486e-06	0.56952	4.75007e-07	NA	NA	0.887577	0.00236087	0.958818	0.00036189	0.93047	5.21899e-05	NA	NA
MST1R	7.3505e-05	0.00222416	3.96465	Esophagus_Gastroesophageal_Junction	7.17985e-06	0.000680623	-4.48829	Adipose_Visceral_Omentum	9.52638e-05	0.00499044	3.90235	NA	NA	NA	1	1	1	0	3	0.396386	3.93607	0.509691	4.64904	-0.730231	-4.08297	NA	NA	0.69182	8.2826e-05	0.610268	3.33486e-06	0.465249	4.4464e-05	NA	NA	0.887577	0.00236087	0.958932	0.000318311	0.904864	0.00257067	NA	NA
MST1R	7.3505e-05	0.00222416	3.96465	Esophagus_Gastroesophageal_Junction	7.17985e-06	0.000680623	-4.48829	Artery_Aorta	1.26059e-06	0.000132262	4.84587	NA	NA	NA	1	1	1	0	3	0.396386	3.93607	0.509691	4.64904	-0.578914	-5.01304	NA	NA	0.69182	8.2826e-05	0.610268	3.33486e-06	0.562647	5.35781e-07	NA	NA	0.887577	0.00236087	0.958932	0.000318311	0.933299	5.69227e-05	NA	NA
MST1R	7.3505e-05	0.00222416	3.96465	Esophagus_Gastroesophageal_Junction	7.17985e-06	0.000680623	-4.48829	Breast_Mammary_Tissue	1.11299e-06	0.000122358	-4.87053	NA	NA	NA	1	1	1	0	3	0.396386	3.93607	0.509691	4.64904	0.568759	5.03614	NA	NA	0.69182	8.2826e-05	0.610268	3.33486e-06	0.56952	4.75007e-07	NA	NA	0.887577	0.00236087	0.958932	0.000318311	0.937082	5.33218e-05	NA	NA
MST1R	7.3505e-05	0.00222416	3.96465	Esophagus_Gastroesophageal_Junction	7.17985e-06	0.000680623	-4.48829	Esophagus_Mucosa	1.11299e-06	0.000121749	-4.87053	NA	NA	NA	1	1	1	0	3	0.396386	3.93607	0.509691	4.64904	0.568759	5.03614	NA	NA	0.69182	8.2826e-05	0.610268	3.33486e-06	0.56952	4.75007e-07	NA	NA	0.887577	0.00236087	0.958932	0.000318311	0.938251	5.09337e-05	NA	NA
MST1R	7.3505e-05	0.00222416	3.96465	Esophagus_Gastroesophageal_Junction	7.17985e-06	0.000680623	-4.48829	Heart_Atrial_Appendage	7.46622e-05	0.00446683	3.96092	NA	NA	NA	1	1	1	0	3	0.396386	3.93607	0.509691	4.64904	-0.737334	-4.14358	NA	NA	0.69182	8.2826e-05	0.610268	3.33486e-06	0.460919	3.4193e-05	NA	NA	0.887577	0.00236087	0.958932	0.000318311	0.908393	0.00222674	NA	NA
MST1R	7.3505e-05	0.00222416	3.96465	Esophagus_Gastroesophageal_Junction	7.17985e-06	0.000680623	-4.48829	Small_Intestine_Terminal_Ileum	1.26059e-06	0.00013359	4.84587	NA	NA	NA	1	1	1	0	3	0.396386	3.93607	0.509691	4.64904	-0.578914	-5.01304	NA	NA	0.69182	8.2826e-05	0.610268	3.33486e-06	0.562647	5.35781e-07	NA	NA	0.887577	0.00236087	0.958932	0.000318311	0.935225	5.89782e-05	NA	NA
MST1R	7.3505e-05	0.00222416	3.96465	Esophagus_Gastroesophageal_Junction	7.17985e-06	0.000680623	-4.48829	smultixcan	1.11299e-06	0.00011911	-4.87053	NA	NA	NA	1	1	1	0	3	0.396386	3.93607	0.509691	4.64904	0.568759	5.03614	NA	NA	0.69182	8.2826e-05	0.610268	3.33486e-06	0.56952	4.75007e-07	NA	NA	0.887577	0.00236087	0.958932	0.000318311	0.93047	5.21899e-05	NA	NA
MST1R	7.3505e-05	0.00222416	3.96465	Esophagus_Mucosa	7.17985e-06	0.000679377	-4.48829	Adipose_Visceral_Omentum	9.52638e-05	0.00499044	3.90235	NA	NA	NA	1	1	1	0	3	0.396386	3.93607	0.509691	4.64904	-0.730231	-4.08297	NA	NA	0.69182	8.2826e-05	0.610268	3.33486e-06	0.465249	4.4464e-05	NA	NA	0.887577	0.00236087	0.95189	0.000337747	0.904864	0.00257067	NA	NA
MST1R	7.3505e-05	0.00222416	3.96465	Esophagus_Mucosa	7.17985e-06	0.000679377	-4.48829	Artery_Aorta	1.26059e-06	0.000132262	4.84587	NA	NA	NA	1	1	1	0	3	0.396386	3.93607	0.509691	4.64904	-0.578914	-5.01304	NA	NA	0.69182	8.2826e-05	0.610268	3.33486e-06	0.562647	5.35781e-07	NA	NA	0.887577	0.00236087	0.95189	0.000337747	0.933299	5.69227e-05	NA	NA
MST1R	7.3505e-05	0.00222416	3.96465	Esophagus_Mucosa	7.17985e-06	0.000679377	-4.48829	Breast_Mammary_Tissue	1.11299e-06	0.000122358	-4.87053	NA	NA	NA	1	1	1	0	3	0.396386	3.93607	0.509691	4.64904	0.568759	5.03614	NA	NA	0.69182	8.2826e-05	0.610268	3.33486e-06	0.56952	4.75007e-07	NA	NA	0.887577	0.00236087	0.95189	0.000337747	0.937082	5.33218e-05	NA	NA
MST1R	7.3505e-05	0.00222416	3.96465	Esophagus_Mucosa	7.17985e-06	0.000679377	-4.48829	Esophagus_Mucosa	1.11299e-06	0.000121749	-4.87053	NA	NA	NA	1	1	1	0	3	0.396386	3.93607	0.509691	4.64904	0.568759	5.03614	NA	NA	0.69182	8.2826e-05	0.610268	3.33486e-06	0.56952	4.75007e-07	NA	NA	0.887577	0.00236087	0.95189	0.000337747	0.938251	5.09337e-05	NA	NA
MST1R	7.3505e-05	0.00222416	3.96465	Esophagus_Mucosa	7.17985e-06	0.000679377	-4.48829	Heart_Atrial_Appendage	7.46622e-05	0.00446683	3.96092	NA	NA	NA	1	1	1	0	3	0.396386	3.93607	0.509691	4.64904	-0.737334	-4.14358	NA	NA	0.69182	8.2826e-05	0.610268	3.33486e-06	0.460919	3.4193e-05	NA	NA	0.887577	0.00236087	0.95189	0.000337747	0.908393	0.00222674	NA	NA
MST1R	7.3505e-05	0.00222416	3.96465	Esophagus_Mucosa	7.17985e-06	0.000679377	-4.48829	Small_Intestine_Terminal_Ileum	1.26059e-06	0.00013359	4.84587	NA	NA	NA	1	1	1	0	3	0.396386	3.93607	0.509691	4.64904	-0.578914	-5.01304	NA	NA	0.69182	8.2826e-05	0.610268	3.33486e-06	0.562647	5.35781e-07	NA	NA	0.887577	0.00236087	0.95189	0.000337747	0.935225	5.89782e-05	NA	NA
MST1R	7.3505e-05	0.00222416	3.96465	Esophagus_Mucosa	7.17985e-06	0.000679377	-4.48829	smultixcan	1.11299e-06	0.00011911	-4.87053	NA	NA	NA	1	1	1	0	3	0.396386	3.93607	0.509691	4.64904	0.568759	5.03614	NA	NA	0.69182	8.2826e-05	0.610268	3.33486e-06	0.56952	4.75007e-07	NA	NA	0.887577	0.00236087	0.95189	0.000337747	0.93047	5.21899e-05	NA	NA
MST1R	7.3505e-05	0.00222416	3.96465	Esophagus_Muscularis	7.17985e-06	0.000638117	-4.48829	Adipose_Visceral_Omentum	9.52638e-05	0.00499044	3.90235	NA	NA	NA	1	1	1	0	3	0.396386	3.93607	0.509691	4.64904	-0.730231	-4.08297	NA	NA	0.69182	8.2826e-05	0.610268	3.33486e-06	0.465249	4.4464e-05	NA	NA	0.887577	0.00236087	0.952764	0.000313011	0.904864	0.00257067	NA	NA
MST1R	7.3505e-05	0.00222416	3.96465	Esophagus_Muscularis	7.17985e-06	0.000638117	-4.48829	Artery_Aorta	1.26059e-06	0.000132262	4.84587	NA	NA	NA	1	1	1	0	3	0.396386	3.93607	0.509691	4.64904	-0.578914	-5.01304	NA	NA	0.69182	8.2826e-05	0.610268	3.33486e-06	0.562647	5.35781e-07	NA	NA	0.887577	0.00236087	0.952764	0.000313011	0.933299	5.69227e-05	NA	NA
MST1R	7.3505e-05	0.00222416	3.96465	Esophagus_Muscularis	7.17985e-06	0.000638117	-4.48829	Breast_Mammary_Tissue	1.11299e-06	0.000122358	-4.87053	NA	NA	NA	1	1	1	0	3	0.396386	3.93607	0.509691	4.64904	0.568759	5.03614	NA	NA	0.69182	8.2826e-05	0.610268	3.33486e-06	0.56952	4.75007e-07	NA	NA	0.887577	0.00236087	0.952764	0.000313011	0.937082	5.33218e-05	NA	NA
MST1R	7.3505e-05	0.00222416	3.96465	Esophagus_Muscularis	7.17985e-06	0.000638117	-4.48829	Esophagus_Mucosa	1.11299e-06	0.000121749	-4.87053	NA	NA	NA	1	1	1	0	3	0.396386	3.93607	0.509691	4.64904	0.568759	5.03614	NA	NA	0.69182	8.2826e-05	0.610268	3.33486e-06	0.56952	4.75007e-07	NA	NA	0.887577	0.00236087	0.952764	0.000313011	0.938251	5.09337e-05	NA	NA
MST1R	7.3505e-05	0.00222416	3.96465	Esophagus_Muscularis	7.17985e-06	0.000638117	-4.48829	Heart_Atrial_Appendage	7.46622e-05	0.00446683	3.96092	NA	NA	NA	1	1	1	0	3	0.396386	3.93607	0.509691	4.64904	-0.737334	-4.14358	NA	NA	0.69182	8.2826e-05	0.610268	3.33486e-06	0.460919	3.4193e-05	NA	NA	0.887577	0.00236087	0.952764	0.000313011	0.908393	0.00222674	NA	NA
MST1R	7.3505e-05	0.00222416	3.96465	Esophagus_Muscularis	7.17985e-06	0.000638117	-4.48829	Small_Intestine_Terminal_Ileum	1.26059e-06	0.00013359	4.84587	NA	NA	NA	1	1	1	0	3	0.396386	3.93607	0.509691	4.64904	-0.578914	-5.01304	NA	NA	0.69182	8.2826e-05	0.610268	3.33486e-06	0.562647	5.35781e-07	NA	NA	0.887577	0.00236087	0.952764	0.000313011	0.935225	5.89782e-05	NA	NA
MST1R	7.3505e-05	0.00222416	3.96465	Esophagus_Muscularis	7.17985e-06	0.000638117	-4.48829	smultixcan	1.11299e-06	0.00011911	-4.87053	NA	NA	NA	1	1	1	0	3	0.396386	3.93607	0.509691	4.64904	0.568759	5.03614	NA	NA	0.69182	8.2826e-05	0.610268	3.33486e-06	0.56952	4.75007e-07	NA	NA	0.887577	0.00236087	0.952764	0.000313011	0.93047	5.21899e-05	NA	NA
MST1R	7.3505e-05	0.00222416	3.96465	Heart_Atrial_Appendage	7.17985e-06	0.00066957	-4.48829	Adipose_Visceral_Omentum	9.52638e-05	0.00499044	3.90235	NA	NA	NA	1	1	1	0	3	0.396386	3.93607	0.509691	4.64904	-0.730231	-4.08297	NA	NA	0.69182	8.2826e-05	0.610268	3.33486e-06	0.465249	4.4464e-05	NA	NA	0.887577	0.00236087	0.961018	0.000346831	0.904864	0.00257067	NA	NA
MST1R	7.3505e-05	0.00222416	3.96465	Heart_Atrial_Appendage	7.17985e-06	0.00066957	-4.48829	Artery_Aorta	1.26059e-06	0.000132262	4.84587	NA	NA	NA	1	1	1	0	3	0.396386	3.93607	0.509691	4.64904	-0.578914	-5.01304	NA	NA	0.69182	8.2826e-05	0.610268	3.33486e-06	0.562647	5.35781e-07	NA	NA	0.887577	0.00236087	0.961018	0.000346831	0.933299	5.69227e-05	NA	NA
MST1R	7.3505e-05	0.00222416	3.96465	Heart_Atrial_Appendage	7.17985e-06	0.00066957	-4.48829	Breast_Mammary_Tissue	1.11299e-06	0.000122358	-4.87053	NA	NA	NA	1	1	1	0	3	0.396386	3.93607	0.509691	4.64904	0.568759	5.03614	NA	NA	0.69182	8.2826e-05	0.610268	3.33486e-06	0.56952	4.75007e-07	NA	NA	0.887577	0.00236087	0.961018	0.000346831	0.937082	5.33218e-05	NA	NA
MST1R	7.3505e-05	0.00222416	3.96465	Heart_Atrial_Appendage	7.17985e-06	0.00066957	-4.48829	Esophagus_Mucosa	1.11299e-06	0.000121749	-4.87053	NA	NA	NA	1	1	1	0	3	0.396386	3.93607	0.509691	4.64904	0.568759	5.03614	NA	NA	0.69182	8.2826e-05	0.610268	3.33486e-06	0.56952	4.75007e-07	NA	NA	0.887577	0.00236087	0.961018	0.000346831	0.938251	5.09337e-05	NA	NA
MST1R	7.3505e-05	0.00222416	3.96465	Heart_Atrial_Appendage	7.17985e-06	0.00066957	-4.48829	Heart_Atrial_Appendage	7.46622e-05	0.00446683	3.96092	NA	NA	NA	1	1	1	0	3	0.396386	3.93607	0.509691	4.64904	-0.737334	-4.14358	NA	NA	0.69182	8.2826e-05	0.610268	3.33486e-06	0.460919	3.4193e-05	NA	NA	0.887577	0.00236087	0.961018	0.000346831	0.908393	0.00222674	NA	NA
MST1R	7.3505e-05	0.00222416	3.96465	Heart_Atrial_Appendage	7.17985e-06	0.00066957	-4.48829	Small_Intestine_Terminal_Ileum	1.26059e-06	0.00013359	4.84587	NA	NA	NA	1	1	1	0	3	0.396386	3.93607	0.509691	4.64904	-0.578914	-5.01304	NA	NA	0.69182	8.2826e-05	0.610268	3.33486e-06	0.562647	5.35781e-07	NA	NA	0.887577	0.00236087	0.961018	0.000346831	0.935225	5.89782e-05	NA	NA
MST1R	7.3505e-05	0.00222416	3.96465	Heart_Atrial_Appendage	7.17985e-06	0.00066957	-4.48829	smultixcan	1.11299e-06	0.00011911	-4.87053	NA	NA	NA	1	1	1	0	3	0.396386	3.93607	0.509691	4.64904	0.568759	5.03614	NA	NA	0.69182	8.2826e-05	0.610268	3.33486e-06	0.56952	4.75007e-07	NA	NA	0.887577	0.00236087	0.961018	0.000346831	0.93047	5.21899e-05	NA	NA
MST1R	7.3505e-05	0.00222416	3.96465	Heart_Left_Ventricle	7.17985e-06	0.000714395	-4.48829	Adipose_Visceral_Omentum	9.52638e-05	0.00499044	3.90235	NA	NA	NA	1	1	1	0	3	0.396386	3.93607	0.509691	4.64904	-0.730231	-4.08297	NA	NA	0.69182	8.2826e-05	0.610268	3.33486e-06	0.465249	4.4464e-05	NA	NA	0.887577	0.00236087	0.955023	0.000334715	0.904864	0.00257067	NA	NA
MST1R	7.3505e-05	0.00222416	3.96465	Heart_Left_Ventricle	7.17985e-06	0.000714395	-4.48829	Artery_Aorta	1.26059e-06	0.000132262	4.84587	NA	NA	NA	1	1	1	0	3	0.396386	3.93607	0.509691	4.64904	-0.578914	-5.01304	NA	NA	0.69182	8.2826e-05	0.610268	3.33486e-06	0.562647	5.35781e-07	NA	NA	0.887577	0.00236087	0.955023	0.000334715	0.933299	5.69227e-05	NA	NA
MST1R	7.3505e-05	0.00222416	3.96465	Heart_Left_Ventricle	7.17985e-06	0.000714395	-4.48829	Breast_Mammary_Tissue	1.11299e-06	0.000122358	-4.87053	NA	NA	NA	1	1	1	0	3	0.396386	3.93607	0.509691	4.64904	0.568759	5.03614	NA	NA	0.69182	8.2826e-05	0.610268	3.33486e-06	0.56952	4.75007e-07	NA	NA	0.887577	0.00236087	0.955023	0.000334715	0.937082	5.33218e-05	NA	NA
MST1R	7.3505e-05	0.00222416	3.96465	Heart_Left_Ventricle	7.17985e-06	0.000714395	-4.48829	Esophagus_Mucosa	1.11299e-06	0.000121749	-4.87053	NA	NA	NA	1	1	1	0	3	0.396386	3.93607	0.509691	4.64904	0.568759	5.03614	NA	NA	0.69182	8.2826e-05	0.610268	3.33486e-06	0.56952	4.75007e-07	NA	NA	0.887577	0.00236087	0.955023	0.000334715	0.938251	5.09337e-05	NA	NA
MST1R	7.3505e-05	0.00222416	3.96465	Heart_Left_Ventricle	7.17985e-06	0.000714395	-4.48829	Heart_Atrial_Appendage	7.46622e-05	0.00446683	3.96092	NA	NA	NA	1	1	1	0	3	0.396386	3.93607	0.509691	4.64904	-0.737334	-4.14358	NA	NA	0.69182	8.2826e-05	0.610268	3.33486e-06	0.460919	3.4193e-05	NA	NA	0.887577	0.00236087	0.955023	0.000334715	0.908393	0.00222674	NA	NA
MST1R	7.3505e-05	0.00222416	3.96465	Heart_Left_Ventricle	7.17985e-06	0.000714395	-4.48829	Small_Intestine_Terminal_Ileum	1.26059e-06	0.00013359	4.84587	NA	NA	NA	1	1	1	0	3	0.396386	3.93607	0.509691	4.64904	-0.578914	-5.01304	NA	NA	0.69182	8.2826e-05	0.610268	3.33486e-06	0.562647	5.35781e-07	NA	NA	0.887577	0.00236087	0.955023	0.000334715	0.935225	5.89782e-05	NA	NA
MST1R	7.3505e-05	0.00222416	3.96465	Heart_Left_Ventricle	7.17985e-06	0.000714395	-4.48829	smultixcan	1.11299e-06	0.00011911	-4.87053	NA	NA	NA	1	1	1	0	3	0.396386	3.93607	0.509691	4.64904	0.568759	5.03614	NA	NA	0.69182	8.2826e-05	0.610268	3.33486e-06	0.56952	4.75007e-07	NA	NA	0.887577	0.00236087	0.955023	0.000334715	0.93047	5.21899e-05	NA	NA
MST1R	7.3505e-05	0.00222416	3.96465	Liver	7.17985e-06	0.000811691	-4.48829	Adipose_Visceral_Omentum	9.52638e-05	0.00499044	3.90235	NA	NA	NA	1	1	1	0	3	0.396386	3.93607	0.509691	4.64904	-0.730231	-4.08297	NA	NA	0.69182	8.2826e-05	0.610268	3.33486e-06	0.465249	4.4464e-05	NA	NA	0.887577	0.00236087	0.946087	0.000374929	0.904864	0.00257067	NA	NA
MST1R	7.3505e-05	0.00222416	3.96465	Liver	7.17985e-06	0.000811691	-4.48829	Artery_Aorta	1.26059e-06	0.000132262	4.84587	NA	NA	NA	1	1	1	0	3	0.396386	3.93607	0.509691	4.64904	-0.578914	-5.01304	NA	NA	0.69182	8.2826e-05	0.610268	3.33486e-06	0.562647	5.35781e-07	NA	NA	0.887577	0.00236087	0.946087	0.000374929	0.933299	5.69227e-05	NA	NA
MST1R	7.3505e-05	0.00222416	3.96465	Liver	7.17985e-06	0.000811691	-4.48829	Breast_Mammary_Tissue	1.11299e-06	0.000122358	-4.87053	NA	NA	NA	1	1	1	0	3	0.396386	3.93607	0.509691	4.64904	0.568759	5.03614	NA	NA	0.69182	8.2826e-05	0.610268	3.33486e-06	0.56952	4.75007e-07	NA	NA	0.887577	0.00236087	0.946087	0.000374929	0.937082	5.33218e-05	NA	NA
MST1R	7.3505e-05	0.00222416	3.96465	Liver	7.17985e-06	0.000811691	-4.48829	Esophagus_Mucosa	1.11299e-06	0.000121749	-4.87053	NA	NA	NA	1	1	1	0	3	0.396386	3.93607	0.509691	4.64904	0.568759	5.03614	NA	NA	0.69182	8.2826e-05	0.610268	3.33486e-06	0.56952	4.75007e-07	NA	NA	0.887577	0.00236087	0.946087	0.000374929	0.938251	5.09337e-05	NA	NA
MST1R	7.3505e-05	0.00222416	3.96465	Liver	7.17985e-06	0.000811691	-4.48829	Heart_Atrial_Appendage	7.46622e-05	0.00446683	3.96092	NA	NA	NA	1	1	1	0	3	0.396386	3.93607	0.509691	4.64904	-0.737334	-4.14358	NA	NA	0.69182	8.2826e-05	0.610268	3.33486e-06	0.460919	3.4193e-05	NA	NA	0.887577	0.00236087	0.946087	0.000374929	0.908393	0.00222674	NA	NA
MST1R	7.3505e-05	0.00222416	3.96465	Liver	7.17985e-06	0.000811691	-4.48829	Small_Intestine_Terminal_Ileum	1.26059e-06	0.00013359	4.84587	NA	NA	NA	1	1	1	0	3	0.396386	3.93607	0.509691	4.64904	-0.578914	-5.01304	NA	NA	0.69182	8.2826e-05	0.610268	3.33486e-06	0.562647	5.35781e-07	NA	NA	0.887577	0.00236087	0.946087	0.000374929	0.935225	5.89782e-05	NA	NA
MST1R	7.3505e-05	0.00222416	3.96465	Liver	7.17985e-06	0.000811691	-4.48829	smultixcan	1.11299e-06	0.00011911	-4.87053	NA	NA	NA	1	1	1	0	3	0.396386	3.93607	0.509691	4.64904	0.568759	5.03614	NA	NA	0.69182	8.2826e-05	0.610268	3.33486e-06	0.56952	4.75007e-07	NA	NA	0.887577	0.00236087	0.946087	0.000374929	0.93047	5.21899e-05	NA	NA
MST1R	7.3505e-05	0.00222416	3.96465	Lung	7.17985e-06	0.000673263	-4.48829	Adipose_Visceral_Omentum	9.52638e-05	0.00499044	3.90235	NA	NA	NA	1	1	1	0	3	0.396386	3.93607	0.509691	4.64904	-0.730231	-4.08297	NA	NA	0.69182	8.2826e-05	0.610268	3.33486e-06	0.465249	4.4464e-05	NA	NA	0.887577	0.00236087	0.95608	0.000322741	0.904864	0.00257067	NA	NA
MST1R	7.3505e-05	0.00222416	3.96465	Lung	7.17985e-06	0.000673263	-4.48829	Artery_Aorta	1.26059e-06	0.000132262	4.84587	NA	NA	NA	1	1	1	0	3	0.396386	3.93607	0.509691	4.64904	-0.578914	-5.01304	NA	NA	0.69182	8.2826e-05	0.610268	3.33486e-06	0.562647	5.35781e-07	NA	NA	0.887577	0.00236087	0.95608	0.000322741	0.933299	5.69227e-05	NA	NA
MST1R	7.3505e-05	0.00222416	3.96465	Lung	7.17985e-06	0.000673263	-4.48829	Breast_Mammary_Tissue	1.11299e-06	0.000122358	-4.87053	NA	NA	NA	1	1	1	0	3	0.396386	3.93607	0.509691	4.64904	0.568759	5.03614	NA	NA	0.69182	8.2826e-05	0.610268	3.33486e-06	0.56952	4.75007e-07	NA	NA	0.887577	0.00236087	0.95608	0.000322741	0.937082	5.33218e-05	NA	NA
MST1R	7.3505e-05	0.00222416	3.96465	Lung	7.17985e-06	0.000673263	-4.48829	Esophagus_Mucosa	1.11299e-06	0.000121749	-4.87053	NA	NA	NA	1	1	1	0	3	0.396386	3.93607	0.509691	4.64904	0.568759	5.03614	NA	NA	0.69182	8.2826e-05	0.610268	3.33486e-06	0.56952	4.75007e-07	NA	NA	0.887577	0.00236087	0.95608	0.000322741	0.938251	5.09337e-05	NA	NA
MST1R	7.3505e-05	0.00222416	3.96465	Lung	7.17985e-06	0.000673263	-4.48829	Heart_Atrial_Appendage	7.46622e-05	0.00446683	3.96092	NA	NA	NA	1	1	1	0	3	0.396386	3.93607	0.509691	4.64904	-0.737334	-4.14358	NA	NA	0.69182	8.2826e-05	0.610268	3.33486e-06	0.460919	3.4193e-05	NA	NA	0.887577	0.00236087	0.95608	0.000322741	0.908393	0.00222674	NA	NA
MST1R	7.3505e-05	0.00222416	3.96465	Lung	7.17985e-06	0.000673263	-4.48829	Small_Intestine_Terminal_Ileum	1.26059e-06	0.00013359	4.84587	NA	NA	NA	1	1	1	0	3	0.396386	3.93607	0.509691	4.64904	-0.578914	-5.01304	NA	NA	0.69182	8.2826e-05	0.610268	3.33486e-06	0.562647	5.35781e-07	NA	NA	0.887577	0.00236087	0.95608	0.000322741	0.935225	5.89782e-05	NA	NA
MST1R	7.3505e-05	0.00222416	3.96465	Lung	7.17985e-06	0.000673263	-4.48829	smultixcan	1.11299e-06	0.00011911	-4.87053	NA	NA	NA	1	1	1	0	3	0.396386	3.93607	0.509691	4.64904	0.568759	5.03614	NA	NA	0.69182	8.2826e-05	0.610268	3.33486e-06	0.56952	4.75007e-07	NA	NA	0.887577	0.00236087	0.95608	0.000322741	0.93047	5.21899e-05	NA	NA
MST1R	7.3505e-05	0.00222416	3.96465	Muscle_Skeletal	7.17985e-06	0.000611443	-4.48829	Adipose_Visceral_Omentum	9.52638e-05	0.00499044	3.90235	NA	NA	NA	1	1	1	0	3	0.396386	3.93607	0.509691	4.64904	-0.730231	-4.08297	NA	NA	0.69182	8.2826e-05	0.610268	3.33486e-06	0.465249	4.4464e-05	NA	NA	0.887577	0.00236087	0.946267	0.000328834	0.904864	0.00257067	NA	NA
MST1R	7.3505e-05	0.00222416	3.96465	Muscle_Skeletal	7.17985e-06	0.000611443	-4.48829	Artery_Aorta	1.26059e-06	0.000132262	4.84587	NA	NA	NA	1	1	1	0	3	0.396386	3.93607	0.509691	4.64904	-0.578914	-5.01304	NA	NA	0.69182	8.2826e-05	0.610268	3.33486e-06	0.562647	5.35781e-07	NA	NA	0.887577	0.00236087	0.946267	0.000328834	0.933299	5.69227e-05	NA	NA
MST1R	7.3505e-05	0.00222416	3.96465	Muscle_Skeletal	7.17985e-06	0.000611443	-4.48829	Breast_Mammary_Tissue	1.11299e-06	0.000122358	-4.87053	NA	NA	NA	1	1	1	0	3	0.396386	3.93607	0.509691	4.64904	0.568759	5.03614	NA	NA	0.69182	8.2826e-05	0.610268	3.33486e-06	0.56952	4.75007e-07	NA	NA	0.887577	0.00236087	0.946267	0.000328834	0.937082	5.33218e-05	NA	NA
MST1R	7.3505e-05	0.00222416	3.96465	Muscle_Skeletal	7.17985e-06	0.000611443	-4.48829	Esophagus_Mucosa	1.11299e-06	0.000121749	-4.87053	NA	NA	NA	1	1	1	0	3	0.396386	3.93607	0.509691	4.64904	0.568759	5.03614	NA	NA	0.69182	8.2826e-05	0.610268	3.33486e-06	0.56952	4.75007e-07	NA	NA	0.887577	0.00236087	0.946267	0.000328834	0.938251	5.09337e-05	NA	NA
MST1R	7.3505e-05	0.00222416	3.96465	Muscle_Skeletal	7.17985e-06	0.000611443	-4.48829	Heart_Atrial_Appendage	7.46622e-05	0.00446683	3.96092	NA	NA	NA	1	1	1	0	3	0.396386	3.93607	0.509691	4.64904	-0.737334	-4.14358	NA	NA	0.69182	8.2826e-05	0.610268	3.33486e-06	0.460919	3.4193e-05	NA	NA	0.887577	0.00236087	0.946267	0.000328834	0.908393	0.00222674	NA	NA
MST1R	7.3505e-05	0.00222416	3.96465	Muscle_Skeletal	7.17985e-06	0.000611443	-4.48829	Small_Intestine_Terminal_Ileum	1.26059e-06	0.00013359	4.84587	NA	NA	NA	1	1	1	0	3	0.396386	3.93607	0.509691	4.64904	-0.578914	-5.01304	NA	NA	0.69182	8.2826e-05	0.610268	3.33486e-06	0.562647	5.35781e-07	NA	NA	0.887577	0.00236087	0.946267	0.000328834	0.935225	5.89782e-05	NA	NA
MST1R	7.3505e-05	0.00222416	3.96465	Muscle_Skeletal	7.17985e-06	0.000611443	-4.48829	smultixcan	1.11299e-06	0.00011911	-4.87053	NA	NA	NA	1	1	1	0	3	0.396386	3.93607	0.509691	4.64904	0.568759	5.03614	NA	NA	0.69182	8.2826e-05	0.610268	3.33486e-06	0.56952	4.75007e-07	NA	NA	0.887577	0.00236087	0.946267	0.000328834	0.93047	5.21899e-05	NA	NA
MST1R	7.3505e-05	0.00222416	3.96465	Nerve_Tibial	7.17985e-06	0.000798413	-4.48829	Adipose_Visceral_Omentum	9.52638e-05	0.00499044	3.90235	NA	NA	NA	1	1	1	0	3	0.396386	3.93607	0.509691	4.64904	-0.730231	-4.08297	NA	NA	0.69182	8.2826e-05	0.610268	3.33486e-06	0.465249	4.4464e-05	NA	NA	0.887577	0.00236087	0.945901	0.0003599	0.904864	0.00257067	NA	NA
MST1R	7.3505e-05	0.00222416	3.96465	Nerve_Tibial	7.17985e-06	0.000798413	-4.48829	Artery_Aorta	1.26059e-06	0.000132262	4.84587	NA	NA	NA	1	1	1	0	3	0.396386	3.93607	0.509691	4.64904	-0.578914	-5.01304	NA	NA	0.69182	8.2826e-05	0.610268	3.33486e-06	0.562647	5.35781e-07	NA	NA	0.887577	0.00236087	0.945901	0.0003599	0.933299	5.69227e-05	NA	NA
MST1R	7.3505e-05	0.00222416	3.96465	Nerve_Tibial	7.17985e-06	0.000798413	-4.48829	Breast_Mammary_Tissue	1.11299e-06	0.000122358	-4.87053	NA	NA	NA	1	1	1	0	3	0.396386	3.93607	0.509691	4.64904	0.568759	5.03614	NA	NA	0.69182	8.2826e-05	0.610268	3.33486e-06	0.56952	4.75007e-07	NA	NA	0.887577	0.00236087	0.945901	0.0003599	0.937082	5.33218e-05	NA	NA
MST1R	7.3505e-05	0.00222416	3.96465	Nerve_Tibial	7.17985e-06	0.000798413	-4.48829	Esophagus_Mucosa	1.11299e-06	0.000121749	-4.87053	NA	NA	NA	1	1	1	0	3	0.396386	3.93607	0.509691	4.64904	0.568759	5.03614	NA	NA	0.69182	8.2826e-05	0.610268	3.33486e-06	0.56952	4.75007e-07	NA	NA	0.887577	0.00236087	0.945901	0.0003599	0.938251	5.09337e-05	NA	NA
MST1R	7.3505e-05	0.00222416	3.96465	Nerve_Tibial	7.17985e-06	0.000798413	-4.48829	Heart_Atrial_Appendage	7.46622e-05	0.00446683	3.96092	NA	NA	NA	1	1	1	0	3	0.396386	3.93607	0.509691	4.64904	-0.737334	-4.14358	NA	NA	0.69182	8.2826e-05	0.610268	3.33486e-06	0.460919	3.4193e-05	NA	NA	0.887577	0.00236087	0.945901	0.0003599	0.908393	0.00222674	NA	NA
MST1R	7.3505e-05	0.00222416	3.96465	Nerve_Tibial	7.17985e-06	0.000798413	-4.48829	Small_Intestine_Terminal_Ileum	1.26059e-06	0.00013359	4.84587	NA	NA	NA	1	1	1	0	3	0.396386	3.93607	0.509691	4.64904	-0.578914	-5.01304	NA	NA	0.69182	8.2826e-05	0.610268	3.33486e-06	0.562647	5.35781e-07	NA	NA	0.887577	0.00236087	0.945901	0.0003599	0.935225	5.89782e-05	NA	NA
MST1R	7.3505e-05	0.00222416	3.96465	Nerve_Tibial	7.17985e-06	0.000798413	-4.48829	smultixcan	1.11299e-06	0.00011911	-4.87053	NA	NA	NA	1	1	1	0	3	0.396386	3.93607	0.509691	4.64904	0.568759	5.03614	NA	NA	0.69182	8.2826e-05	0.610268	3.33486e-06	0.56952	4.75007e-07	NA	NA	0.887577	0.00236087	0.945901	0.0003599	0.93047	5.21899e-05	NA	NA
MST1R	7.3505e-05	0.00222416	3.96465	Pituitary	7.17985e-06	0.000705996	-4.48829	Adipose_Visceral_Omentum	9.52638e-05	0.00499044	3.90235	NA	NA	NA	1	1	1	0	3	0.396386	3.93607	0.509691	4.64904	-0.730231	-4.08297	NA	NA	0.69182	8.2826e-05	0.610268	3.33486e-06	0.465249	4.4464e-05	NA	NA	0.887577	0.00236087	0.949658	0.0003474	0.904864	0.00257067	NA	NA
MST1R	7.3505e-05	0.00222416	3.96465	Pituitary	7.17985e-06	0.000705996	-4.48829	Artery_Aorta	1.26059e-06	0.000132262	4.84587	NA	NA	NA	1	1	1	0	3	0.396386	3.93607	0.509691	4.64904	-0.578914	-5.01304	NA	NA	0.69182	8.2826e-05	0.610268	3.33486e-06	0.562647	5.35781e-07	NA	NA	0.887577	0.00236087	0.949658	0.0003474	0.933299	5.69227e-05	NA	NA
MST1R	7.3505e-05	0.00222416	3.96465	Pituitary	7.17985e-06	0.000705996	-4.48829	Breast_Mammary_Tissue	1.11299e-06	0.000122358	-4.87053	NA	NA	NA	1	1	1	0	3	0.396386	3.93607	0.509691	4.64904	0.568759	5.03614	NA	NA	0.69182	8.2826e-05	0.610268	3.33486e-06	0.56952	4.75007e-07	NA	NA	0.887577	0.00236087	0.949658	0.0003474	0.937082	5.33218e-05	NA	NA
MST1R	7.3505e-05	0.00222416	3.96465	Pituitary	7.17985e-06	0.000705996	-4.48829	Esophagus_Mucosa	1.11299e-06	0.000121749	-4.87053	NA	NA	NA	1	1	1	0	3	0.396386	3.93607	0.509691	4.64904	0.568759	5.03614	NA	NA	0.69182	8.2826e-05	0.610268	3.33486e-06	0.56952	4.75007e-07	NA	NA	0.887577	0.00236087	0.949658	0.0003474	0.938251	5.09337e-05	NA	NA
MST1R	7.3505e-05	0.00222416	3.96465	Pituitary	7.17985e-06	0.000705996	-4.48829	Heart_Atrial_Appendage	7.46622e-05	0.00446683	3.96092	NA	NA	NA	1	1	1	0	3	0.396386	3.93607	0.509691	4.64904	-0.737334	-4.14358	NA	NA	0.69182	8.2826e-05	0.610268	3.33486e-06	0.460919	3.4193e-05	NA	NA	0.887577	0.00236087	0.949658	0.0003474	0.908393	0.00222674	NA	NA
MST1R	7.3505e-05	0.00222416	3.96465	Pituitary	7.17985e-06	0.000705996	-4.48829	Small_Intestine_Terminal_Ileum	1.26059e-06	0.00013359	4.84587	NA	NA	NA	1	1	1	0	3	0.396386	3.93607	0.509691	4.64904	-0.578914	-5.01304	NA	NA	0.69182	8.2826e-05	0.610268	3.33486e-06	0.562647	5.35781e-07	NA	NA	0.887577	0.00236087	0.949658	0.0003474	0.935225	5.89782e-05	NA	NA
MST1R	7.3505e-05	0.00222416	3.96465	Pituitary	7.17985e-06	0.000705996	-4.48829	smultixcan	1.11299e-06	0.00011911	-4.87053	NA	NA	NA	1	1	1	0	3	0.396386	3.93607	0.509691	4.64904	0.568759	5.03614	NA	NA	0.69182	8.2826e-05	0.610268	3.33486e-06	0.56952	4.75007e-07	NA	NA	0.887577	0.00236087	0.949658	0.0003474	0.93047	5.21899e-05	NA	NA
MST1R	7.3505e-05	0.00222416	3.96465	Prostate	7.17985e-06	0.000747593	-4.48829	Adipose_Visceral_Omentum	9.52638e-05	0.00499044	3.90235	NA	NA	NA	1	1	1	0	3	0.396386	3.93607	0.509691	4.64904	-0.730231	-4.08297	NA	NA	0.69182	8.2826e-05	0.610268	3.33486e-06	0.465249	4.4464e-05	NA	NA	0.887577	0.00236087	0.957794	0.000349904	0.904864	0.00257067	NA	NA
MST1R	7.3505e-05	0.00222416	3.96465	Prostate	7.17985e-06	0.000747593	-4.48829	Artery_Aorta	1.26059e-06	0.000132262	4.84587	NA	NA	NA	1	1	1	0	3	0.396386	3.93607	0.509691	4.64904	-0.578914	-5.01304	NA	NA	0.69182	8.2826e-05	0.610268	3.33486e-06	0.562647	5.35781e-07	NA	NA	0.887577	0.00236087	0.957794	0.000349904	0.933299	5.69227e-05	NA	NA
MST1R	7.3505e-05	0.00222416	3.96465	Prostate	7.17985e-06	0.000747593	-4.48829	Breast_Mammary_Tissue	1.11299e-06	0.000122358	-4.87053	NA	NA	NA	1	1	1	0	3	0.396386	3.93607	0.509691	4.64904	0.568759	5.03614	NA	NA	0.69182	8.2826e-05	0.610268	3.33486e-06	0.56952	4.75007e-07	NA	NA	0.887577	0.00236087	0.957794	0.000349904	0.937082	5.33218e-05	NA	NA
MST1R	7.3505e-05	0.00222416	3.96465	Prostate	7.17985e-06	0.000747593	-4.48829	Esophagus_Mucosa	1.11299e-06	0.000121749	-4.87053	NA	NA	NA	1	1	1	0	3	0.396386	3.93607	0.509691	4.64904	0.568759	5.03614	NA	NA	0.69182	8.2826e-05	0.610268	3.33486e-06	0.56952	4.75007e-07	NA	NA	0.887577	0.00236087	0.957794	0.000349904	0.938251	5.09337e-05	NA	NA
MST1R	7.3505e-05	0.00222416	3.96465	Prostate	7.17985e-06	0.000747593	-4.48829	Heart_Atrial_Appendage	7.46622e-05	0.00446683	3.96092	NA	NA	NA	1	1	1	0	3	0.396386	3.93607	0.509691	4.64904	-0.737334	-4.14358	NA	NA	0.69182	8.2826e-05	0.610268	3.33486e-06	0.460919	3.4193e-05	NA	NA	0.887577	0.00236087	0.957794	0.000349904	0.908393	0.00222674	NA	NA
MST1R	7.3505e-05	0.00222416	3.96465	Prostate	7.17985e-06	0.000747593	-4.48829	Small_Intestine_Terminal_Ileum	1.26059e-06	0.00013359	4.84587	NA	NA	NA	1	1	1	0	3	0.396386	3.93607	0.509691	4.64904	-0.578914	-5.01304	NA	NA	0.69182	8.2826e-05	0.610268	3.33486e-06	0.562647	5.35781e-07	NA	NA	0.887577	0.00236087	0.957794	0.000349904	0.935225	5.89782e-05	NA	NA
MST1R	7.3505e-05	0.00222416	3.96465	Prostate	7.17985e-06	0.000747593	-4.48829	smultixcan	1.11299e-06	0.00011911	-4.87053	NA	NA	NA	1	1	1	0	3	0.396386	3.93607	0.509691	4.64904	0.568759	5.03614	NA	NA	0.69182	8.2826e-05	0.610268	3.33486e-06	0.56952	4.75007e-07	NA	NA	0.887577	0.00236087	0.957794	0.000349904	0.93047	5.21899e-05	NA	NA
MST1R	7.3505e-05	0.00222416	3.96465	Skin_Sun_Exposed_Lower_leg	7.17985e-06	0.000681308	-4.48829	Adipose_Visceral_Omentum	9.52638e-05	0.00499044	3.90235	NA	NA	NA	1	1	1	0	3	0.396386	3.93607	0.509691	4.64904	-0.730231	-4.08297	NA	NA	0.69182	8.2826e-05	0.610268	3.33486e-06	0.465249	4.4464e-05	NA	NA	0.887577	0.00236087	0.944405	0.000342773	0.904864	0.00257067	NA	NA
MST1R	7.3505e-05	0.00222416	3.96465	Skin_Sun_Exposed_Lower_leg	7.17985e-06	0.000681308	-4.48829	Artery_Aorta	1.26059e-06	0.000132262	4.84587	NA	NA	NA	1	1	1	0	3	0.396386	3.93607	0.509691	4.64904	-0.578914	-5.01304	NA	NA	0.69182	8.2826e-05	0.610268	3.33486e-06	0.562647	5.35781e-07	NA	NA	0.887577	0.00236087	0.944405	0.000342773	0.933299	5.69227e-05	NA	NA
MST1R	7.3505e-05	0.00222416	3.96465	Skin_Sun_Exposed_Lower_leg	7.17985e-06	0.000681308	-4.48829	Breast_Mammary_Tissue	1.11299e-06	0.000122358	-4.87053	NA	NA	NA	1	1	1	0	3	0.396386	3.93607	0.509691	4.64904	0.568759	5.03614	NA	NA	0.69182	8.2826e-05	0.610268	3.33486e-06	0.56952	4.75007e-07	NA	NA	0.887577	0.00236087	0.944405	0.000342773	0.937082	5.33218e-05	NA	NA
MST1R	7.3505e-05	0.00222416	3.96465	Skin_Sun_Exposed_Lower_leg	7.17985e-06	0.000681308	-4.48829	Esophagus_Mucosa	1.11299e-06	0.000121749	-4.87053	NA	NA	NA	1	1	1	0	3	0.396386	3.93607	0.509691	4.64904	0.568759	5.03614	NA	NA	0.69182	8.2826e-05	0.610268	3.33486e-06	0.56952	4.75007e-07	NA	NA	0.887577	0.00236087	0.944405	0.000342773	0.938251	5.09337e-05	NA	NA
MST1R	7.3505e-05	0.00222416	3.96465	Skin_Sun_Exposed_Lower_leg	7.17985e-06	0.000681308	-4.48829	Heart_Atrial_Appendage	7.46622e-05	0.00446683	3.96092	NA	NA	NA	1	1	1	0	3	0.396386	3.93607	0.509691	4.64904	-0.737334	-4.14358	NA	NA	0.69182	8.2826e-05	0.610268	3.33486e-06	0.460919	3.4193e-05	NA	NA	0.887577	0.00236087	0.944405	0.000342773	0.908393	0.00222674	NA	NA
MST1R	7.3505e-05	0.00222416	3.96465	Skin_Sun_Exposed_Lower_leg	7.17985e-06	0.000681308	-4.48829	Small_Intestine_Terminal_Ileum	1.26059e-06	0.00013359	4.84587	NA	NA	NA	1	1	1	0	3	0.396386	3.93607	0.509691	4.64904	-0.578914	-5.01304	NA	NA	0.69182	8.2826e-05	0.610268	3.33486e-06	0.562647	5.35781e-07	NA	NA	0.887577	0.00236087	0.944405	0.000342773	0.935225	5.89782e-05	NA	NA
MST1R	7.3505e-05	0.00222416	3.96465	Skin_Sun_Exposed_Lower_leg	7.17985e-06	0.000681308	-4.48829	smultixcan	1.11299e-06	0.00011911	-4.87053	NA	NA	NA	1	1	1	0	3	0.396386	3.93607	0.509691	4.64904	0.568759	5.03614	NA	NA	0.69182	8.2826e-05	0.610268	3.33486e-06	0.56952	4.75007e-07	NA	NA	0.887577	0.00236087	0.944405	0.000342773	0.93047	5.21899e-05	NA	NA
MST1R	7.3505e-05	0.00222416	3.96465	Stomach	7.17985e-06	0.000654025	-4.48829	Adipose_Visceral_Omentum	9.52638e-05	0.00499044	3.90235	NA	NA	NA	1	1	1	0	3	0.396386	3.93607	0.509691	4.64904	-0.730231	-4.08297	NA	NA	0.69182	8.2826e-05	0.610268	3.33486e-06	0.465249	4.4464e-05	NA	NA	0.887577	0.00236087	0.95434	0.000314207	0.904864	0.00257067	NA	NA
MST1R	7.3505e-05	0.00222416	3.96465	Stomach	7.17985e-06	0.000654025	-4.48829	Artery_Aorta	1.26059e-06	0.000132262	4.84587	NA	NA	NA	1	1	1	0	3	0.396386	3.93607	0.509691	4.64904	-0.578914	-5.01304	NA	NA	0.69182	8.2826e-05	0.610268	3.33486e-06	0.562647	5.35781e-07	NA	NA	0.887577	0.00236087	0.95434	0.000314207	0.933299	5.69227e-05	NA	NA
MST1R	7.3505e-05	0.00222416	3.96465	Stomach	7.17985e-06	0.000654025	-4.48829	Breast_Mammary_Tissue	1.11299e-06	0.000122358	-4.87053	NA	NA	NA	1	1	1	0	3	0.396386	3.93607	0.509691	4.64904	0.568759	5.03614	NA	NA	0.69182	8.2826e-05	0.610268	3.33486e-06	0.56952	4.75007e-07	NA	NA	0.887577	0.00236087	0.95434	0.000314207	0.937082	5.33218e-05	NA	NA
MST1R	7.3505e-05	0.00222416	3.96465	Stomach	7.17985e-06	0.000654025	-4.48829	Esophagus_Mucosa	1.11299e-06	0.000121749	-4.87053	NA	NA	NA	1	1	1	0	3	0.396386	3.93607	0.509691	4.64904	0.568759	5.03614	NA	NA	0.69182	8.2826e-05	0.610268	3.33486e-06	0.56952	4.75007e-07	NA	NA	0.887577	0.00236087	0.95434	0.000314207	0.938251	5.09337e-05	NA	NA
MST1R	7.3505e-05	0.00222416	3.96465	Stomach	7.17985e-06	0.000654025	-4.48829	Heart_Atrial_Appendage	7.46622e-05	0.00446683	3.96092	NA	NA	NA	1	1	1	0	3	0.396386	3.93607	0.509691	4.64904	-0.737334	-4.14358	NA	NA	0.69182	8.2826e-05	0.610268	3.33486e-06	0.460919	3.4193e-05	NA	NA	0.887577	0.00236087	0.95434	0.000314207	0.908393	0.00222674	NA	NA
MST1R	7.3505e-05	0.00222416	3.96465	Stomach	7.17985e-06	0.000654025	-4.48829	Small_Intestine_Terminal_Ileum	1.26059e-06	0.00013359	4.84587	NA	NA	NA	1	1	1	0	3	0.396386	3.93607	0.509691	4.64904	-0.578914	-5.01304	NA	NA	0.69182	8.2826e-05	0.610268	3.33486e-06	0.562647	5.35781e-07	NA	NA	0.887577	0.00236087	0.95434	0.000314207	0.935225	5.89782e-05	NA	NA
MST1R	7.3505e-05	0.00222416	3.96465	Stomach	7.17985e-06	0.000654025	-4.48829	smultixcan	1.11299e-06	0.00011911	-4.87053	NA	NA	NA	1	1	1	0	3	0.396386	3.93607	0.509691	4.64904	0.568759	5.03614	NA	NA	0.69182	8.2826e-05	0.610268	3.33486e-06	0.56952	4.75007e-07	NA	NA	0.887577	0.00236087	0.95434	0.000314207	0.93047	5.21899e-05	NA	NA
MST1R	7.3505e-05	0.00222416	3.96465	Testis	7.17985e-06	0.000751336	-4.48829	Adipose_Visceral_Omentum	9.52638e-05	0.00499044	3.90235	NA	NA	NA	1	1	1	0	3	0.396386	3.93607	0.509691	4.64904	-0.730231	-4.08297	NA	NA	0.69182	8.2826e-05	0.610268	3.33486e-06	0.465249	4.4464e-05	NA	NA	0.887577	0.00236087	0.950853	0.00038702	0.904864	0.00257067	NA	NA
MST1R	7.3505e-05	0.00222416	3.96465	Testis	7.17985e-06	0.000751336	-4.48829	Artery_Aorta	1.26059e-06	0.000132262	4.84587	NA	NA	NA	1	1	1	0	3	0.396386	3.93607	0.509691	4.64904	-0.578914	-5.01304	NA	NA	0.69182	8.2826e-05	0.610268	3.33486e-06	0.562647	5.35781e-07	NA	NA	0.887577	0.00236087	0.950853	0.00038702	0.933299	5.69227e-05	NA	NA
MST1R	7.3505e-05	0.00222416	3.96465	Testis	7.17985e-06	0.000751336	-4.48829	Breast_Mammary_Tissue	1.11299e-06	0.000122358	-4.87053	NA	NA	NA	1	1	1	0	3	0.396386	3.93607	0.509691	4.64904	0.568759	5.03614	NA	NA	0.69182	8.2826e-05	0.610268	3.33486e-06	0.56952	4.75007e-07	NA	NA	0.887577	0.00236087	0.950853	0.00038702	0.937082	5.33218e-05	NA	NA
MST1R	7.3505e-05	0.00222416	3.96465	Testis	7.17985e-06	0.000751336	-4.48829	Esophagus_Mucosa	1.11299e-06	0.000121749	-4.87053	NA	NA	NA	1	1	1	0	3	0.396386	3.93607	0.509691	4.64904	0.568759	5.03614	NA	NA	0.69182	8.2826e-05	0.610268	3.33486e-06	0.56952	4.75007e-07	NA	NA	0.887577	0.00236087	0.950853	0.00038702	0.938251	5.09337e-05	NA	NA
MST1R	7.3505e-05	0.00222416	3.96465	Testis	7.17985e-06	0.000751336	-4.48829	Heart_Atrial_Appendage	7.46622e-05	0.00446683	3.96092	NA	NA	NA	1	1	1	0	3	0.396386	3.93607	0.509691	4.64904	-0.737334	-4.14358	NA	NA	0.69182	8.2826e-05	0.610268	3.33486e-06	0.460919	3.4193e-05	NA	NA	0.887577	0.00236087	0.950853	0.00038702	0.908393	0.00222674	NA	NA
MST1R	7.3505e-05	0.00222416	3.96465	Testis	7.17985e-06	0.000751336	-4.48829	Small_Intestine_Terminal_Ileum	1.26059e-06	0.00013359	4.84587	NA	NA	NA	1	1	1	0	3	0.396386	3.93607	0.509691	4.64904	-0.578914	-5.01304	NA	NA	0.69182	8.2826e-05	0.610268	3.33486e-06	0.562647	5.35781e-07	NA	NA	0.887577	0.00236087	0.950853	0.00038702	0.935225	5.89782e-05	NA	NA
MST1R	7.3505e-05	0.00222416	3.96465	Testis	7.17985e-06	0.000751336	-4.48829	smultixcan	1.11299e-06	0.00011911	-4.87053	NA	NA	NA	1	1	1	0	3	0.396386	3.93607	0.509691	4.64904	0.568759	5.03614	NA	NA	0.69182	8.2826e-05	0.610268	3.33486e-06	0.56952	4.75007e-07	NA	NA	0.887577	0.00236087	0.950853	0.00038702	0.93047	5.21899e-05	NA	NA
MST1R	7.3505e-05	0.00222416	3.96465	Thyroid	7.17985e-06	0.000764654	-4.48829	Adipose_Visceral_Omentum	9.52638e-05	0.00499044	3.90235	NA	NA	NA	1	1	1	0	3	0.396386	3.93607	0.509691	4.64904	-0.730231	-4.08297	NA	NA	0.69182	8.2826e-05	0.610268	3.33486e-06	0.465249	4.4464e-05	NA	NA	0.887577	0.00236087	0.95219	0.000367655	0.904864	0.00257067	NA	NA
MST1R	7.3505e-05	0.00222416	3.96465	Thyroid	7.17985e-06	0.000764654	-4.48829	Artery_Aorta	1.26059e-06	0.000132262	4.84587	NA	NA	NA	1	1	1	0	3	0.396386	3.93607	0.509691	4.64904	-0.578914	-5.01304	NA	NA	0.69182	8.2826e-05	0.610268	3.33486e-06	0.562647	5.35781e-07	NA	NA	0.887577	0.00236087	0.95219	0.000367655	0.933299	5.69227e-05	NA	NA
MST1R	7.3505e-05	0.00222416	3.96465	Thyroid	7.17985e-06	0.000764654	-4.48829	Breast_Mammary_Tissue	1.11299e-06	0.000122358	-4.87053	NA	NA	NA	1	1	1	0	3	0.396386	3.93607	0.509691	4.64904	0.568759	5.03614	NA	NA	0.69182	8.2826e-05	0.610268	3.33486e-06	0.56952	4.75007e-07	NA	NA	0.887577	0.00236087	0.95219	0.000367655	0.937082	5.33218e-05	NA	NA
MST1R	7.3505e-05	0.00222416	3.96465	Thyroid	7.17985e-06	0.000764654	-4.48829	Esophagus_Mucosa	1.11299e-06	0.000121749	-4.87053	NA	NA	NA	1	1	1	0	3	0.396386	3.93607	0.509691	4.64904	0.568759	5.03614	NA	NA	0.69182	8.2826e-05	0.610268	3.33486e-06	0.56952	4.75007e-07	NA	NA	0.887577	0.00236087	0.95219	0.000367655	0.938251	5.09337e-05	NA	NA
MST1R	7.3505e-05	0.00222416	3.96465	Thyroid	7.17985e-06	0.000764654	-4.48829	Heart_Atrial_Appendage	7.46622e-05	0.00446683	3.96092	NA	NA	NA	1	1	1	0	3	0.396386	3.93607	0.509691	4.64904	-0.737334	-4.14358	NA	NA	0.69182	8.2826e-05	0.610268	3.33486e-06	0.460919	3.4193e-05	NA	NA	0.887577	0.00236087	0.95219	0.000367655	0.908393	0.00222674	NA	NA
MST1R	7.3505e-05	0.00222416	3.96465	Thyroid	7.17985e-06	0.000764654	-4.48829	Small_Intestine_Terminal_Ileum	1.26059e-06	0.00013359	4.84587	NA	NA	NA	1	1	1	0	3	0.396386	3.93607	0.509691	4.64904	-0.578914	-5.01304	NA	NA	0.69182	8.2826e-05	0.610268	3.33486e-06	0.562647	5.35781e-07	NA	NA	0.887577	0.00236087	0.95219	0.000367655	0.935225	5.89782e-05	NA	NA
MST1R	7.3505e-05	0.00222416	3.96465	Thyroid	7.17985e-06	0.000764654	-4.48829	smultixcan	1.11299e-06	0.00011911	-4.87053	NA	NA	NA	1	1	1	0	3	0.396386	3.93607	0.509691	4.64904	0.568759	5.03614	NA	NA	0.69182	8.2826e-05	0.610268	3.33486e-06	0.56952	4.75007e-07	NA	NA	0.887577	0.00236087	0.95219	0.000367655	0.93047	5.21899e-05	NA	NA
MST1R	7.3505e-05	0.00222416	3.96465	Uterus	7.17985e-06	0.000688349	-4.48829	Adipose_Visceral_Omentum	9.52638e-05	0.00499044	3.90235	NA	NA	NA	1	1	1	0	3	0.396386	3.93607	0.509691	4.64904	-0.730231	-4.08297	NA	NA	0.69182	8.2826e-05	0.610268	3.33486e-06	0.465249	4.4464e-05	NA	NA	0.887577	0.00236087	0.949593	0.000338307	0.904864	0.00257067	NA	NA
MST1R	7.3505e-05	0.00222416	3.96465	Uterus	7.17985e-06	0.000688349	-4.48829	Artery_Aorta	1.26059e-06	0.000132262	4.84587	NA	NA	NA	1	1	1	0	3	0.396386	3.93607	0.509691	4.64904	-0.578914	-5.01304	NA	NA	0.69182	8.2826e-05	0.610268	3.33486e-06	0.562647	5.35781e-07	NA	NA	0.887577	0.00236087	0.949593	0.000338307	0.933299	5.69227e-05	NA	NA
MST1R	7.3505e-05	0.00222416	3.96465	Uterus	7.17985e-06	0.000688349	-4.48829	Breast_Mammary_Tissue	1.11299e-06	0.000122358	-4.87053	NA	NA	NA	1	1	1	0	3	0.396386	3.93607	0.509691	4.64904	0.568759	5.03614	NA	NA	0.69182	8.2826e-05	0.610268	3.33486e-06	0.56952	4.75007e-07	NA	NA	0.887577	0.00236087	0.949593	0.000338307	0.937082	5.33218e-05	NA	NA
MST1R	7.3505e-05	0.00222416	3.96465	Uterus	7.17985e-06	0.000688349	-4.48829	Esophagus_Mucosa	1.11299e-06	0.000121749	-4.87053	NA	NA	NA	1	1	1	0	3	0.396386	3.93607	0.509691	4.64904	0.568759	5.03614	NA	NA	0.69182	8.2826e-05	0.610268	3.33486e-06	0.56952	4.75007e-07	NA	NA	0.887577	0.00236087	0.949593	0.000338307	0.938251	5.09337e-05	NA	NA
MST1R	7.3505e-05	0.00222416	3.96465	Uterus	7.17985e-06	0.000688349	-4.48829	Heart_Atrial_Appendage	7.46622e-05	0.00446683	3.96092	NA	NA	NA	1	1	1	0	3	0.396386	3.93607	0.509691	4.64904	-0.737334	-4.14358	NA	NA	0.69182	8.2826e-05	0.610268	3.33486e-06	0.460919	3.4193e-05	NA	NA	0.887577	0.00236087	0.949593	0.000338307	0.908393	0.00222674	NA	NA
MST1R	7.3505e-05	0.00222416	3.96465	Uterus	7.17985e-06	0.000688349	-4.48829	Small_Intestine_Terminal_Ileum	1.26059e-06	0.00013359	4.84587	NA	NA	NA	1	1	1	0	3	0.396386	3.93607	0.509691	4.64904	-0.578914	-5.01304	NA	NA	0.69182	8.2826e-05	0.610268	3.33486e-06	0.562647	5.35781e-07	NA	NA	0.887577	0.00236087	0.949593	0.000338307	0.935225	5.89782e-05	NA	NA
MST1R	7.3505e-05	0.00222416	3.96465	Uterus	7.17985e-06	0.000688349	-4.48829	smultixcan	1.11299e-06	0.00011911	-4.87053	NA	NA	NA	1	1	1	0	3	0.396386	3.93607	0.509691	4.64904	0.568759	5.03614	NA	NA	0.69182	8.2826e-05	0.610268	3.33486e-06	0.56952	4.75007e-07	NA	NA	0.887577	0.00236087	0.949593	0.000338307	0.93047	5.21899e-05	NA	NA
MST1R	7.3505e-05	0.00222416	3.96465	Vagina	7.17985e-06	0.00078404	-4.48829	Adipose_Visceral_Omentum	9.52638e-05	0.00499044	3.90235	NA	NA	NA	1	1	1	0	3	0.396386	3.93607	0.509691	4.64904	-0.730231	-4.08297	NA	NA	0.69182	8.2826e-05	0.610268	3.33486e-06	0.465249	4.4464e-05	NA	NA	0.887577	0.00236087	0.951741	0.000389498	0.904864	0.00257067	NA	NA
MST1R	7.3505e-05	0.00222416	3.96465	Vagina	7.17985e-06	0.00078404	-4.48829	Artery_Aorta	1.26059e-06	0.000132262	4.84587	NA	NA	NA	1	1	1	0	3	0.396386	3.93607	0.509691	4.64904	-0.578914	-5.01304	NA	NA	0.69182	8.2826e-05	0.610268	3.33486e-06	0.562647	5.35781e-07	NA	NA	0.887577	0.00236087	0.951741	0.000389498	0.933299	5.69227e-05	NA	NA
MST1R	7.3505e-05	0.00222416	3.96465	Vagina	7.17985e-06	0.00078404	-4.48829	Breast_Mammary_Tissue	1.11299e-06	0.000122358	-4.87053	NA	NA	NA	1	1	1	0	3	0.396386	3.93607	0.509691	4.64904	0.568759	5.03614	NA	NA	0.69182	8.2826e-05	0.610268	3.33486e-06	0.56952	4.75007e-07	NA	NA	0.887577	0.00236087	0.951741	0.000389498	0.937082	5.33218e-05	NA	NA
MST1R	7.3505e-05	0.00222416	3.96465	Vagina	7.17985e-06	0.00078404	-4.48829	Esophagus_Mucosa	1.11299e-06	0.000121749	-4.87053	NA	NA	NA	1	1	1	0	3	0.396386	3.93607	0.509691	4.64904	0.568759	5.03614	NA	NA	0.69182	8.2826e-05	0.610268	3.33486e-06	0.56952	4.75007e-07	NA	NA	0.887577	0.00236087	0.951741	0.000389498	0.938251	5.09337e-05	NA	NA
MST1R	7.3505e-05	0.00222416	3.96465	Vagina	7.17985e-06	0.00078404	-4.48829	Heart_Atrial_Appendage	7.46622e-05	0.00446683	3.96092	NA	NA	NA	1	1	1	0	3	0.396386	3.93607	0.509691	4.64904	-0.737334	-4.14358	NA	NA	0.69182	8.2826e-05	0.610268	3.33486e-06	0.460919	3.4193e-05	NA	NA	0.887577	0.00236087	0.951741	0.000389498	0.908393	0.00222674	NA	NA
MST1R	7.3505e-05	0.00222416	3.96465	Vagina	7.17985e-06	0.00078404	-4.48829	Small_Intestine_Terminal_Ileum	1.26059e-06	0.00013359	4.84587	NA	NA	NA	1	1	1	0	3	0.396386	3.93607	0.509691	4.64904	-0.578914	-5.01304	NA	NA	0.69182	8.2826e-05	0.610268	3.33486e-06	0.562647	5.35781e-07	NA	NA	0.887577	0.00236087	0.951741	0.000389498	0.935225	5.89782e-05	NA	NA
MST1R	7.3505e-05	0.00222416	3.96465	Vagina	7.17985e-06	0.00078404	-4.48829	smultixcan	1.11299e-06	0.00011911	-4.87053	NA	NA	NA	1	1	1	0	3	0.396386	3.93607	0.509691	4.64904	0.568759	5.03614	NA	NA	0.69182	8.2826e-05	0.610268	3.33486e-06	0.56952	4.75007e-07	NA	NA	0.887577	0.00236087	0.951741	0.000389498	0.93047	5.21899e-05	NA	NA
MST1R	7.3505e-05	0.00222416	3.96465	smultixcan	9.90068e-06	0.000447439	-4.15039	Adipose_Visceral_Omentum	9.52638e-05	0.00499044	3.90235	NA	NA	NA	1	1	1	0	3	0.396386	3.93607	0.484254	4.30782	-0.730231	-4.08297	NA	NA	0.69182	8.2826e-05	0.575828	4.52514e-06	0.465249	4.4464e-05	NA	NA	0.887577	0.00236087	0.887605	0.000207737	0.904864	0.00257067	NA	NA
MST1R	7.3505e-05	0.00222416	3.96465	smultixcan	9.90068e-06	0.000447439	-4.15039	Artery_Aorta	1.26059e-06	0.000132262	4.84587	NA	NA	NA	1	1	1	0	3	0.396386	3.93607	0.484254	4.30782	-0.578914	-5.01304	NA	NA	0.69182	8.2826e-05	0.575828	4.52514e-06	0.562647	5.35781e-07	NA	NA	0.887577	0.00236087	0.887605	0.000207737	0.933299	5.69227e-05	NA	NA
MST1R	7.3505e-05	0.00222416	3.96465	smultixcan	9.90068e-06	0.000447439	-4.15039	Breast_Mammary_Tissue	1.11299e-06	0.000122358	-4.87053	NA	NA	NA	1	1	1	0	3	0.396386	3.93607	0.484254	4.30782	0.568759	5.03614	NA	NA	0.69182	8.2826e-05	0.575828	4.52514e-06	0.56952	4.75007e-07	NA	NA	0.887577	0.00236087	0.887605	0.000207737	0.937082	5.33218e-05	NA	NA
MST1R	7.3505e-05	0.00222416	3.96465	smultixcan	9.90068e-06	0.000447439	-4.15039	Esophagus_Mucosa	1.11299e-06	0.000121749	-4.87053	NA	NA	NA	1	1	1	0	3	0.396386	3.93607	0.484254	4.30782	0.568759	5.03614	NA	NA	0.69182	8.2826e-05	0.575828	4.52514e-06	0.56952	4.75007e-07	NA	NA	0.887577	0.00236087	0.887605	0.000207737	0.938251	5.09337e-05	NA	NA
MST1R	7.3505e-05	0.00222416	3.96465	smultixcan	9.90068e-06	0.000447439	-4.15039	Heart_Atrial_Appendage	7.46622e-05	0.00446683	3.96092	NA	NA	NA	1	1	1	0	3	0.396386	3.93607	0.484254	4.30782	-0.737334	-4.14358	NA	NA	0.69182	8.2826e-05	0.575828	4.52514e-06	0.460919	3.4193e-05	NA	NA	0.887577	0.00236087	0.887605	0.000207737	0.908393	0.00222674	NA	NA
MST1R	7.3505e-05	0.00222416	3.96465	smultixcan	9.90068e-06	0.000447439	-4.15039	Small_Intestine_Terminal_Ileum	1.26059e-06	0.00013359	4.84587	NA	NA	NA	1	1	1	0	3	0.396386	3.93607	0.484254	4.30782	-0.578914	-5.01304	NA	NA	0.69182	8.2826e-05	0.575828	4.52514e-06	0.562647	5.35781e-07	NA	NA	0.887577	0.00236087	0.887605	0.000207737	0.935225	5.89782e-05	NA	NA
MST1R	7.3505e-05	0.00222416	3.96465	smultixcan	9.90068e-06	0.000447439	-4.15039	smultixcan	1.11299e-06	0.00011911	-4.87053	NA	NA	NA	1	1	1	0	3	0.396386	3.93607	0.484254	4.30782	0.568759	5.03614	NA	NA	0.69182	8.2826e-05	0.575828	4.52514e-06	0.56952	4.75007e-07	NA	NA	0.887577	0.00236087	0.887605	0.000207737	0.93047	5.21899e-05	NA	NA
SLC9B1	7.5126e-05	0.00226159	3.95944	Brain_Caudate_basal_ganglia	7.95519e-05	0.00512955	3.94575	Adrenal_Gland	8.81511e-05	0.00462959	-3.92109	NA	NA	NA	1	1	1	0	3	-0.382973	-4.00547	0.0587145	-3.99146	-0.681526	3.86371	NA	NA	0.70174	6.1893e-05	0.95318	6.56675e-05	0.495538	0.000111679	NA	NA	0.889977	0.00189234	0.996861	0.00435859	0.91969	0.00503294	NA	NA
SLC9B1	7.5126e-05	0.00226159	3.95944	Brain_Caudate_basal_ganglia	7.95519e-05	0.00512955	3.94575	Brain_Hippocampus	0.000119523	0.00735637	-3.8471	NA	NA	NA	1	1	1	0	3	-0.382973	-4.00547	0.0587145	-3.99146	-0.663523	3.79345	NA	NA	0.70174	6.1893e-05	0.95318	6.56675e-05	0.506995	0.000148568	NA	NA	0.889977	0.00189234	0.996861	0.00435859	0.928243	0.00768395	NA	NA
SLC9B1	7.5126e-05	0.00226159	3.95944	Brain_Caudate_basal_ganglia	7.95519e-05	0.00512955	3.94575	Brain_Substantia_nigra	0.000119523	0.00781059	-3.8471	NA	NA	NA	1	1	1	0	3	-0.382973	-4.00547	0.0587145	-3.99146	-0.663523	3.79345	NA	NA	0.70174	6.1893e-05	0.95318	6.56675e-05	0.506995	0.000148568	NA	NA	0.889977	0.00189234	0.996861	0.00435859	0.919066	0.00854218	NA	NA
SLC9B1	7.5126e-05	0.00226159	3.95944	Brain_Caudate_basal_ganglia	7.95519e-05	0.00512955	3.94575	Cells_EBV-transformed_lymphocytes	8.81511e-05	0.00417644	-3.92109	NA	NA	NA	1	1	1	0	3	-0.382973	-4.00547	0.0587145	-3.99146	-0.681526	3.86371	NA	NA	0.70174	6.1893e-05	0.95318	6.56675e-05	0.495538	0.000111679	NA	NA	0.889977	0.00189234	0.996861	0.00435859	0.915564	0.00465582	NA	NA
SLC9B1	7.5126e-05	0.00226159	3.95944	Brain_Caudate_basal_ganglia	7.95519e-05	0.00512955	3.94575	Testis	3.07696e-05	0.00236118	4.16769	NA	NA	NA	1	1	1	0	3	-0.382973	-4.00547	0.0587145	-3.99146	0.498979	-4.13976	NA	NA	0.70174	6.1893e-05	0.95318	6.56675e-05	0.617794	3.47674e-05	NA	NA	0.889977	0.00189234	0.996861	0.00435859	0.951846	0.00241333	NA	NA
SLC9B1	7.5126e-05	0.00226159	3.95944	Brain_Caudate_basal_ganglia	7.95519e-05	0.00512955	3.94575	smultixcan	3.61656e-05	0.00225125	4.1307	NA	NA	NA	1	1	1	0	3	-0.382973	-4.00547	0.0587145	-3.99146	0.537032	-4.09574	NA	NA	0.70174	6.1893e-05	0.95318	6.56675e-05	0.591246	4.20829e-05	NA	NA	0.889977	0.00189234	0.996861	0.00435859	0.936221	0.00235227	NA	NA
SLC9B1	7.5126e-05	0.00226159	3.95944	Brain_Spinal_cord_cervical_c-1	7.95519e-05	0.00468145	3.94575	Adrenal_Gland	8.81511e-05	0.00462959	-3.92109	NA	NA	NA	1	1	1	0	3	-0.382973	-4.00547	0.105119	-3.99146	-0.681526	3.86371	NA	NA	0.70174	6.1893e-05	0.916282	6.56675e-05	0.495538	0.000111679	NA	NA	0.889977	0.00189234	0.99699	0.00407955	0.91969	0.00503294	NA	NA
SLC9B1	7.5126e-05	0.00226159	3.95944	Brain_Spinal_cord_cervical_c-1	7.95519e-05	0.00468145	3.94575	Brain_Hippocampus	0.000119523	0.00735637	-3.8471	NA	NA	NA	1	1	1	0	3	-0.382973	-4.00547	0.105119	-3.99146	-0.663523	3.79345	NA	NA	0.70174	6.1893e-05	0.916282	6.56675e-05	0.506995	0.000148568	NA	NA	0.889977	0.00189234	0.99699	0.00407955	0.928243	0.00768395	NA	NA
SLC9B1	7.5126e-05	0.00226159	3.95944	Brain_Spinal_cord_cervical_c-1	7.95519e-05	0.00468145	3.94575	Brain_Substantia_nigra	0.000119523	0.00781059	-3.8471	NA	NA	NA	1	1	1	0	3	-0.382973	-4.00547	0.105119	-3.99146	-0.663523	3.79345	NA	NA	0.70174	6.1893e-05	0.916282	6.56675e-05	0.506995	0.000148568	NA	NA	0.889977	0.00189234	0.99699	0.00407955	0.919066	0.00854218	NA	NA
SLC9B1	7.5126e-05	0.00226159	3.95944	Brain_Spinal_cord_cervical_c-1	7.95519e-05	0.00468145	3.94575	Cells_EBV-transformed_lymphocytes	8.81511e-05	0.00417644	-3.92109	NA	NA	NA	1	1	1	0	3	-0.382973	-4.00547	0.105119	-3.99146	-0.681526	3.86371	NA	NA	0.70174	6.1893e-05	0.916282	6.56675e-05	0.495538	0.000111679	NA	NA	0.889977	0.00189234	0.99699	0.00407955	0.915564	0.00465582	NA	NA
SLC9B1	7.5126e-05	0.00226159	3.95944	Brain_Spinal_cord_cervical_c-1	7.95519e-05	0.00468145	3.94575	Testis	3.07696e-05	0.00236118	4.16769	NA	NA	NA	1	1	1	0	3	-0.382973	-4.00547	0.105119	-3.99146	0.498979	-4.13976	NA	NA	0.70174	6.1893e-05	0.916282	6.56675e-05	0.617794	3.47674e-05	NA	NA	0.889977	0.00189234	0.99699	0.00407955	0.951846	0.00241333	NA	NA
SLC9B1	7.5126e-05	0.00226159	3.95944	Brain_Spinal_cord_cervical_c-1	7.95519e-05	0.00468145	3.94575	smultixcan	3.61656e-05	0.00225125	4.1307	NA	NA	NA	1	1	1	0	3	-0.382973	-4.00547	0.105119	-3.99146	0.537032	-4.09574	NA	NA	0.70174	6.1893e-05	0.916282	6.56675e-05	0.591246	4.20829e-05	NA	NA	0.889977	0.00189234	0.99699	0.00407955	0.936221	0.00235227	NA	NA
SLC9B1	7.5126e-05	0.00226159	3.95944	Pituitary	7.95519e-05	0.00490633	3.94575	Adrenal_Gland	8.81511e-05	0.00462959	-3.92109	NA	NA	NA	1	1	1	0	3	-0.382973	-4.00547	0.0599257	-3.99146	-0.681526	3.86371	NA	NA	0.70174	6.1893e-05	0.952215	6.56675e-05	0.495538	0.000111679	NA	NA	0.889977	0.00189234	0.995596	0.00412294	0.91969	0.00503294	NA	NA
SLC9B1	7.5126e-05	0.00226159	3.95944	Pituitary	7.95519e-05	0.00490633	3.94575	Brain_Hippocampus	0.000119523	0.00735637	-3.8471	NA	NA	NA	1	1	1	0	3	-0.382973	-4.00547	0.0599257	-3.99146	-0.663523	3.79345	NA	NA	0.70174	6.1893e-05	0.952215	6.56675e-05	0.506995	0.000148568	NA	NA	0.889977	0.00189234	0.995596	0.00412294	0.928243	0.00768395	NA	NA
SLC9B1	7.5126e-05	0.00226159	3.95944	Pituitary	7.95519e-05	0.00490633	3.94575	Brain_Substantia_nigra	0.000119523	0.00781059	-3.8471	NA	NA	NA	1	1	1	0	3	-0.382973	-4.00547	0.0599257	-3.99146	-0.663523	3.79345	NA	NA	0.70174	6.1893e-05	0.952215	6.56675e-05	0.506995	0.000148568	NA	NA	0.889977	0.00189234	0.995596	0.00412294	0.919066	0.00854218	NA	NA
SLC9B1	7.5126e-05	0.00226159	3.95944	Pituitary	7.95519e-05	0.00490633	3.94575	Cells_EBV-transformed_lymphocytes	8.81511e-05	0.00417644	-3.92109	NA	NA	NA	1	1	1	0	3	-0.382973	-4.00547	0.0599257	-3.99146	-0.681526	3.86371	NA	NA	0.70174	6.1893e-05	0.952215	6.56675e-05	0.495538	0.000111679	NA	NA	0.889977	0.00189234	0.995596	0.00412294	0.915564	0.00465582	NA	NA
SLC9B1	7.5126e-05	0.00226159	3.95944	Pituitary	7.95519e-05	0.00490633	3.94575	Testis	3.07696e-05	0.00236118	4.16769	NA	NA	NA	1	1	1	0	3	-0.382973	-4.00547	0.0599257	-3.99146	0.498979	-4.13976	NA	NA	0.70174	6.1893e-05	0.952215	6.56675e-05	0.617794	3.47674e-05	NA	NA	0.889977	0.00189234	0.995596	0.00412294	0.951846	0.00241333	NA	NA
SLC9B1	7.5126e-05	0.00226159	3.95944	Pituitary	7.95519e-05	0.00490633	3.94575	smultixcan	3.61656e-05	0.00225125	4.1307	NA	NA	NA	1	1	1	0	3	-0.382973	-4.00547	0.0599257	-3.99146	0.537032	-4.09574	NA	NA	0.70174	6.1893e-05	0.952215	6.56675e-05	0.591246	4.20829e-05	NA	NA	0.889977	0.00189234	0.995596	0.00412294	0.936221	0.00235227	NA	NA
SLC9B1	7.5126e-05	0.00226159	3.95944	Spleen	7.95519e-05	0.00472482	3.94575	Adrenal_Gland	8.81511e-05	0.00462959	-3.92109	NA	NA	NA	1	1	1	0	3	-0.382973	-4.00547	0.0537536	-3.99146	-0.681526	3.86371	NA	NA	0.70174	6.1893e-05	0.957131	6.56675e-05	0.495538	0.000111679	NA	NA	0.889977	0.00189234	0.996661	0.00400572	0.91969	0.00503294	NA	NA
SLC9B1	7.5126e-05	0.00226159	3.95944	Spleen	7.95519e-05	0.00472482	3.94575	Brain_Hippocampus	0.000119523	0.00735637	-3.8471	NA	NA	NA	1	1	1	0	3	-0.382973	-4.00547	0.0537536	-3.99146	-0.663523	3.79345	NA	NA	0.70174	6.1893e-05	0.957131	6.56675e-05	0.506995	0.000148568	NA	NA	0.889977	0.00189234	0.996661	0.00400572	0.928243	0.00768395	NA	NA
SLC9B1	7.5126e-05	0.00226159	3.95944	Spleen	7.95519e-05	0.00472482	3.94575	Brain_Substantia_nigra	0.000119523	0.00781059	-3.8471	NA	NA	NA	1	1	1	0	3	-0.382973	-4.00547	0.0537536	-3.99146	-0.663523	3.79345	NA	NA	0.70174	6.1893e-05	0.957131	6.56675e-05	0.506995	0.000148568	NA	NA	0.889977	0.00189234	0.996661	0.00400572	0.919066	0.00854218	NA	NA
SLC9B1	7.5126e-05	0.00226159	3.95944	Spleen	7.95519e-05	0.00472482	3.94575	Cells_EBV-transformed_lymphocytes	8.81511e-05	0.00417644	-3.92109	NA	NA	NA	1	1	1	0	3	-0.382973	-4.00547	0.0537536	-3.99146	-0.681526	3.86371	NA	NA	0.70174	6.1893e-05	0.957131	6.56675e-05	0.495538	0.000111679	NA	NA	0.889977	0.00189234	0.996661	0.00400572	0.915564	0.00465582	NA	NA
SLC9B1	7.5126e-05	0.00226159	3.95944	Spleen	7.95519e-05	0.00472482	3.94575	Testis	3.07696e-05	0.00236118	4.16769	NA	NA	NA	1	1	1	0	3	-0.382973	-4.00547	0.0537536	-3.99146	0.498979	-4.13976	NA	NA	0.70174	6.1893e-05	0.957131	6.56675e-05	0.617794	3.47674e-05	NA	NA	0.889977	0.00189234	0.996661	0.00400572	0.951846	0.00241333	NA	NA
SLC9B1	7.5126e-05	0.00226159	3.95944	Spleen	7.95519e-05	0.00472482	3.94575	smultixcan	3.61656e-05	0.00225125	4.1307	NA	NA	NA	1	1	1	0	3	-0.382973	-4.00547	0.0537536	-3.99146	0.537032	-4.09574	NA	NA	0.70174	6.1893e-05	0.957131	6.56675e-05	0.591246	4.20829e-05	NA	NA	0.889977	0.00189234	0.996661	0.00400572	0.936221	0.00235227	NA	NA
KATNA1	7.7166e-05	0.00231511	-3.95304	Muscle_Skeletal	0.000169378	0.00834353	-3.76079	Adipose_Visceral_Omentum	9.76234e-05	0.00505616	-3.89642	NA	NA	NA	1	1	1	0	3	0.286559	-3.77316	0.353284	3.87312	0.315131	4.01506	NA	NA	0.77445	0.00016119	0.723876	0.000107451	0.752662	5.94296e-05	NA	NA	0.912201	0.00398027	0.959498	0.00565397	0.962669	0.00320087	NA	NA
KATNA1	7.7166e-05	0.00231511	-3.95304	Muscle_Skeletal	0.000169378	0.00834353	-3.76079	Adrenal_Gland	7.175e-05	0.00393087	-3.97041	NA	NA	NA	1	1	1	0	3	0.286559	-3.77316	0.353284	3.87312	0.227922	4.06862	NA	NA	0.77445	0.00016119	0.723876	0.000107451	0.819707	4.72929e-05	NA	NA	0.912201	0.00398027	0.959498	0.00565397	0.975426	0.00265164	NA	NA
KATNA1	7.7166e-05	0.00231511	-3.95304	Muscle_Skeletal	0.000169378	0.00834353	-3.76079	Artery_Aorta	5.08416e-05	0.00305512	-4.05172	NA	NA	NA	1	1	1	0	3	0.286559	-3.77316	0.353284	3.87312	0.0312035	4.11693	NA	NA	0.77445	0.00016119	0.723876	0.000107451	0.975107	3.83959e-05	NA	NA	0.912201	0.00398027	0.959498	0.00565397	0.997388	0.00219261	NA	NA
KATNA1	7.7166e-05	0.00231511	-3.95304	Muscle_Skeletal	0.000169378	0.00834353	-3.76079	Artery_Coronary	6.26865e-05	0.00392397	4.00246	NA	NA	NA	1	1	1	0	3	0.286559	-3.77316	0.353284	3.87312	-0.179569	-4.09699	NA	NA	0.77445	0.00016119	0.723876	0.000107451	0.857491	4.18561e-05	NA	NA	0.912201	0.00398027	0.959498	0.00565397	0.977088	0.00246091	NA	NA
KATNA1	7.7166e-05	0.00231511	-3.95304	Muscle_Skeletal	0.000169378	0.00834353	-3.76079	Artery_Tibial	5.08416e-05	0.00291219	-4.05172	NA	NA	NA	1	1	1	0	3	0.286559	-3.77316	0.353284	3.87312	0.0312035	4.11693	NA	NA	0.77445	0.00016119	0.723876	0.000107451	0.975107	3.83959e-05	NA	NA	0.912201	0.00398027	0.959498	0.00565397	0.99774	0.0021613	NA	NA
KATNA1	7.7166e-05	0.00231511	-3.95304	Muscle_Skeletal	0.000169378	0.00834353	-3.76079	Brain_Cerebellar_Hemisphere	7.175e-05	0.00391517	-3.97041	NA	NA	NA	1	1	1	0	3	0.286559	-3.77316	0.353284	3.87312	0.227922	4.06862	NA	NA	0.77445	0.00016119	0.723876	0.000107451	0.819707	4.72929e-05	NA	NA	0.912201	0.00398027	0.959498	0.00565397	0.979389	0.00262178	NA	NA
KATNA1	7.7166e-05	0.00231511	-3.95304	Muscle_Skeletal	0.000169378	0.00834353	-3.76079	Brain_Cortex	0.000141564	0.00712207	-3.80542	NA	NA	NA	1	1	1	0	3	0.286559	-3.77316	0.353284	3.87312	0.221176	3.90711	NA	NA	0.77445	0.00016119	0.723876	0.000107451	0.824955	9.34047e-05	NA	NA	0.912201	0.00398027	0.959498	0.00565397	0.976826	0.0047735	NA	NA
KATNA1	7.7166e-05	0.00231511	-3.95304	Muscle_Skeletal	0.000169378	0.00834353	-3.76079	Brain_Spinal_cord_cervical_c-1	0.000141564	0.00817379	-3.80542	NA	NA	NA	1	1	1	0	3	0.286559	-3.77316	0.353284	3.87312	0.221176	3.90711	NA	NA	0.77445	0.00016119	0.723876	0.000107451	0.824955	9.34047e-05	NA	NA	0.912201	0.00398027	0.959498	0.00565397	0.977223	0.00551753	NA	NA
KATNA1	7.7166e-05	0.00231511	-3.95304	Muscle_Skeletal	0.000169378	0.00834353	-3.76079	Cells_Cultured_fibroblasts	6.26865e-05	0.00341781	-4.00246	NA	NA	NA	1	1	1	0	3	0.286559	-3.77316	0.353284	3.87312	0.179569	4.09699	NA	NA	0.77445	0.00016119	0.723876	0.000107451	0.857491	4.18561e-05	NA	NA	0.912201	0.00398027	0.959498	0.00565397	0.979261	0.00234083	NA	NA
KATNA1	7.7166e-05	0.00231511	-3.95304	Muscle_Skeletal	0.000169378	0.00834353	-3.76079	Colon_Sigmoid	0.000141564	0.00638833	-3.80542	NA	NA	NA	1	1	1	0	3	0.286559	-3.77316	0.353284	3.87312	0.221176	3.90711	NA	NA	0.77445	0.00016119	0.723876	0.000107451	0.824955	9.34047e-05	NA	NA	0.912201	0.00398027	0.959498	0.00565397	0.977353	0.00432211	NA	NA
KATNA1	7.7166e-05	0.00231511	-3.95304	Muscle_Skeletal	0.000169378	0.00834353	-3.76079	Esophagus_Gastroesophageal_Junction	0.000141564	0.00657625	-3.80542	NA	NA	NA	1	1	1	0	3	0.286559	-3.77316	0.353284	3.87312	0.221176	3.90711	NA	NA	0.77445	0.00016119	0.723876	0.000107451	0.824955	9.34047e-05	NA	NA	0.912201	0.00398027	0.959498	0.00565397	0.977673	0.00451936	NA	NA
KATNA1	7.7166e-05	0.00231511	-3.95304	Muscle_Skeletal	0.000169378	0.00834353	-3.76079	Esophagus_Mucosa	6.26865e-05	0.00361682	4.00246	NA	NA	NA	1	1	1	0	3	0.286559	-3.77316	0.353284	3.87312	-0.179569	-4.09699	NA	NA	0.77445	0.00016119	0.723876	0.000107451	0.857491	4.18561e-05	NA	NA	0.912201	0.00398027	0.959498	0.00565397	0.982392	0.00239307	NA	NA
KATNA1	7.7166e-05	0.00231511	-3.95304	Muscle_Skeletal	0.000169378	0.00834353	-3.76079	Heart_Left_Ventricle	0.000141564	0.00735595	-3.80542	NA	NA	NA	1	1	1	0	3	0.286559	-3.77316	0.353284	3.87312	0.221176	3.90711	NA	NA	0.77445	0.00016119	0.723876	0.000107451	0.824955	9.34047e-05	NA	NA	0.912201	0.00398027	0.959498	0.00565397	0.976965	0.00508183	NA	NA
KATNA1	7.7166e-05	0.00231511	-3.95304	Muscle_Skeletal	0.000169378	0.00834353	-3.76079	Lung	6.26865e-05	0.00355373	4.00246	NA	NA	NA	1	1	1	0	3	0.286559	-3.77316	0.353284	3.87312	-0.179569	-4.09699	NA	NA	0.77445	0.00016119	0.723876	0.000107451	0.857491	4.18561e-05	NA	NA	0.912201	0.00398027	0.959498	0.00565397	0.981014	0.00242353	NA	NA
KATNA1	7.7166e-05	0.00231511	-3.95304	Muscle_Skeletal	0.000169378	0.00834353	-3.76079	Ovary	6.26865e-05	0.00369454	4.00246	NA	NA	NA	1	1	1	0	3	0.286559	-3.77316	0.353284	3.87312	-0.179569	-4.09699	NA	NA	0.77445	0.00016119	0.723876	0.000107451	0.857491	4.18561e-05	NA	NA	0.912201	0.00398027	0.959498	0.00565397	0.983238	0.00238986	NA	NA
KATNA1	7.7166e-05	0.00231511	-3.95304	Muscle_Skeletal	0.000169378	0.00834353	-3.76079	Testis	0.000141564	0.00763294	-3.80542	NA	NA	NA	1	1	1	0	3	0.286559	-3.77316	0.353284	3.87312	0.221176	3.90711	NA	NA	0.77445	0.00016119	0.723876	0.000107451	0.824955	9.34047e-05	NA	NA	0.912201	0.00398027	0.959498	0.00565397	0.980457	0.00513716	NA	NA
KATNA1	7.7166e-05	0.00231511	-3.95304	Muscle_Skeletal	0.000169378	0.00834353	-3.76079	Thyroid	7.175e-05	0.00394139	-3.97041	NA	NA	NA	1	1	1	0	3	0.286559	-3.77316	0.353284	3.87312	0.227922	4.06862	NA	NA	0.77445	0.00016119	0.723876	0.000107451	0.819707	4.72929e-05	NA	NA	0.912201	0.00398027	0.959498	0.00565397	0.976176	0.00261618	NA	NA
KATNA1	7.7166e-05	0.00231511	-3.95304	Muscle_Skeletal	0.000169378	0.00834353	-3.76079	Uterus	6.26865e-05	0.00379405	4.00246	NA	NA	NA	1	1	1	0	3	0.286559	-3.77316	0.353284	3.87312	-0.179569	-4.09699	NA	NA	0.77445	0.00016119	0.723876	0.000107451	0.857491	4.18561e-05	NA	NA	0.912201	0.00398027	0.959498	0.00565397	0.981255	0.00240732	NA	NA
KATNA1	7.7166e-05	0.00231511	-3.95304	Muscle_Skeletal	0.000169378	0.00834353	-3.76079	Vagina	6.26865e-05	0.00393715	4.00246	NA	NA	NA	1	1	1	0	3	0.286559	-3.77316	0.353284	3.87312	-0.179569	-4.09699	NA	NA	0.77445	0.00016119	0.723876	0.000107451	0.857491	4.18561e-05	NA	NA	0.912201	0.00398027	0.959498	0.00565397	0.98139	0.00248625	NA	NA
KATNA1	7.7166e-05	0.00231511	-3.95304	Muscle_Skeletal	0.000169378	0.00834353	-3.76079	smultixcan	6.26865e-05	0.00345372	3.00185	NA	NA	NA	1	1	1	0	3	0.286559	-3.77316	0.353284	3.87312	-0.134677	-3.07274	NA	NA	0.77445	0.00016119	0.723876	0.000107451	0.857491	4.18561e-05	NA	NA	0.912201	0.00398027	0.959498	0.00565397	0.981093	0.00234402	NA	NA
KATNA1	7.7166e-05	0.00231511	-3.95304	smultixcan	0.000193208	0.00492982	-2.22063	Adipose_Visceral_Omentum	9.76234e-05	0.00505616	-3.89642	NA	NA	NA	1	1	1	0	3	0.286559	-3.77316	-0.0162638	2.25577	0.315131	4.01506	NA	NA	0.77445	0.00016119	0.757451	0.000171455	0.752662	5.94296e-05	NA	NA	0.912201	0.00398027	0.94696	0.00412664	0.962669	0.00320087	NA	NA
KATNA1	7.7166e-05	0.00231511	-3.95304	smultixcan	0.000193208	0.00492982	-2.22063	Adrenal_Gland	7.175e-05	0.00393087	-3.97041	NA	NA	NA	1	1	1	0	3	0.286559	-3.77316	-0.0162638	2.25577	0.227922	4.06862	NA	NA	0.77445	0.00016119	0.757451	0.000171455	0.819707	4.72929e-05	NA	NA	0.912201	0.00398027	0.94696	0.00412664	0.975426	0.00265164	NA	NA
KATNA1	7.7166e-05	0.00231511	-3.95304	smultixcan	0.000193208	0.00492982	-2.22063	Artery_Aorta	5.08416e-05	0.00305512	-4.05172	NA	NA	NA	1	1	1	0	3	0.286559	-3.77316	-0.0162638	2.25577	0.0312035	4.11693	NA	NA	0.77445	0.00016119	0.757451	0.000171455	0.975107	3.83959e-05	NA	NA	0.912201	0.00398027	0.94696	0.00412664	0.997388	0.00219261	NA	NA
KATNA1	7.7166e-05	0.00231511	-3.95304	smultixcan	0.000193208	0.00492982	-2.22063	Artery_Coronary	6.26865e-05	0.00392397	4.00246	NA	NA	NA	1	1	1	0	3	0.286559	-3.77316	-0.0162638	2.25577	-0.179569	-4.09699	NA	NA	0.77445	0.00016119	0.757451	0.000171455	0.857491	4.18561e-05	NA	NA	0.912201	0.00398027	0.94696	0.00412664	0.977088	0.00246091	NA	NA
KATNA1	7.7166e-05	0.00231511	-3.95304	smultixcan	0.000193208	0.00492982	-2.22063	Artery_Tibial	5.08416e-05	0.00291219	-4.05172	NA	NA	NA	1	1	1	0	3	0.286559	-3.77316	-0.0162638	2.25577	0.0312035	4.11693	NA	NA	0.77445	0.00016119	0.757451	0.000171455	0.975107	3.83959e-05	NA	NA	0.912201	0.00398027	0.94696	0.00412664	0.99774	0.0021613	NA	NA
KATNA1	7.7166e-05	0.00231511	-3.95304	smultixcan	0.000193208	0.00492982	-2.22063	Brain_Cerebellar_Hemisphere	7.175e-05	0.00391517	-3.97041	NA	NA	NA	1	1	1	0	3	0.286559	-3.77316	-0.0162638	2.25577	0.227922	4.06862	NA	NA	0.77445	0.00016119	0.757451	0.000171455	0.819707	4.72929e-05	NA	NA	0.912201	0.00398027	0.94696	0.00412664	0.979389	0.00262178	NA	NA
KATNA1	7.7166e-05	0.00231511	-3.95304	smultixcan	0.000193208	0.00492982	-2.22063	Brain_Cortex	0.000141564	0.00712207	-3.80542	NA	NA	NA	1	1	1	0	3	0.286559	-3.77316	-0.0162638	2.25577	0.221176	3.90711	NA	NA	0.77445	0.00016119	0.757451	0.000171455	0.824955	9.34047e-05	NA	NA	0.912201	0.00398027	0.94696	0.00412664	0.976826	0.0047735	NA	NA
KATNA1	7.7166e-05	0.00231511	-3.95304	smultixcan	0.000193208	0.00492982	-2.22063	Brain_Spinal_cord_cervical_c-1	0.000141564	0.00817379	-3.80542	NA	NA	NA	1	1	1	0	3	0.286559	-3.77316	-0.0162638	2.25577	0.221176	3.90711	NA	NA	0.77445	0.00016119	0.757451	0.000171455	0.824955	9.34047e-05	NA	NA	0.912201	0.00398027	0.94696	0.00412664	0.977223	0.00551753	NA	NA
KATNA1	7.7166e-05	0.00231511	-3.95304	smultixcan	0.000193208	0.00492982	-2.22063	Cells_Cultured_fibroblasts	6.26865e-05	0.00341781	-4.00246	NA	NA	NA	1	1	1	0	3	0.286559	-3.77316	-0.0162638	2.25577	0.179569	4.09699	NA	NA	0.77445	0.00016119	0.757451	0.000171455	0.857491	4.18561e-05	NA	NA	0.912201	0.00398027	0.94696	0.00412664	0.979261	0.00234083	NA	NA
KATNA1	7.7166e-05	0.00231511	-3.95304	smultixcan	0.000193208	0.00492982	-2.22063	Colon_Sigmoid	0.000141564	0.00638833	-3.80542	NA	NA	NA	1	1	1	0	3	0.286559	-3.77316	-0.0162638	2.25577	0.221176	3.90711	NA	NA	0.77445	0.00016119	0.757451	0.000171455	0.824955	9.34047e-05	NA	NA	0.912201	0.00398027	0.94696	0.00412664	0.977353	0.00432211	NA	NA
KATNA1	7.7166e-05	0.00231511	-3.95304	smultixcan	0.000193208	0.00492982	-2.22063	Esophagus_Gastroesophageal_Junction	0.000141564	0.00657625	-3.80542	NA	NA	NA	1	1	1	0	3	0.286559	-3.77316	-0.0162638	2.25577	0.221176	3.90711	NA	NA	0.77445	0.00016119	0.757451	0.000171455	0.824955	9.34047e-05	NA	NA	0.912201	0.00398027	0.94696	0.00412664	0.977673	0.00451936	NA	NA
KATNA1	7.7166e-05	0.00231511	-3.95304	smultixcan	0.000193208	0.00492982	-2.22063	Esophagus_Mucosa	6.26865e-05	0.00361682	4.00246	NA	NA	NA	1	1	1	0	3	0.286559	-3.77316	-0.0162638	2.25577	-0.179569	-4.09699	NA	NA	0.77445	0.00016119	0.757451	0.000171455	0.857491	4.18561e-05	NA	NA	0.912201	0.00398027	0.94696	0.00412664	0.982392	0.00239307	NA	NA
KATNA1	7.7166e-05	0.00231511	-3.95304	smultixcan	0.000193208	0.00492982	-2.22063	Heart_Left_Ventricle	0.000141564	0.00735595	-3.80542	NA	NA	NA	1	1	1	0	3	0.286559	-3.77316	-0.0162638	2.25577	0.221176	3.90711	NA	NA	0.77445	0.00016119	0.757451	0.000171455	0.824955	9.34047e-05	NA	NA	0.912201	0.00398027	0.94696	0.00412664	0.976965	0.00508183	NA	NA
KATNA1	7.7166e-05	0.00231511	-3.95304	smultixcan	0.000193208	0.00492982	-2.22063	Lung	6.26865e-05	0.00355373	4.00246	NA	NA	NA	1	1	1	0	3	0.286559	-3.77316	-0.0162638	2.25577	-0.179569	-4.09699	NA	NA	0.77445	0.00016119	0.757451	0.000171455	0.857491	4.18561e-05	NA	NA	0.912201	0.00398027	0.94696	0.00412664	0.981014	0.00242353	NA	NA
KATNA1	7.7166e-05	0.00231511	-3.95304	smultixcan	0.000193208	0.00492982	-2.22063	Ovary	6.26865e-05	0.00369454	4.00246	NA	NA	NA	1	1	1	0	3	0.286559	-3.77316	-0.0162638	2.25577	-0.179569	-4.09699	NA	NA	0.77445	0.00016119	0.757451	0.000171455	0.857491	4.18561e-05	NA	NA	0.912201	0.00398027	0.94696	0.00412664	0.983238	0.00238986	NA	NA
KATNA1	7.7166e-05	0.00231511	-3.95304	smultixcan	0.000193208	0.00492982	-2.22063	Testis	0.000141564	0.00763294	-3.80542	NA	NA	NA	1	1	1	0	3	0.286559	-3.77316	-0.0162638	2.25577	0.221176	3.90711	NA	NA	0.77445	0.00016119	0.757451	0.000171455	0.824955	9.34047e-05	NA	NA	0.912201	0.00398027	0.94696	0.00412664	0.980457	0.00513716	NA	NA
KATNA1	7.7166e-05	0.00231511	-3.95304	smultixcan	0.000193208	0.00492982	-2.22063	Thyroid	7.175e-05	0.00394139	-3.97041	NA	NA	NA	1	1	1	0	3	0.286559	-3.77316	-0.0162638	2.25577	0.227922	4.06862	NA	NA	0.77445	0.00016119	0.757451	0.000171455	0.819707	4.72929e-05	NA	NA	0.912201	0.00398027	0.94696	0.00412664	0.976176	0.00261618	NA	NA
KATNA1	7.7166e-05	0.00231511	-3.95304	smultixcan	0.000193208	0.00492982	-2.22063	Uterus	6.26865e-05	0.00379405	4.00246	NA	NA	NA	1	1	1	0	3	0.286559	-3.77316	-0.0162638	2.25577	-0.179569	-4.09699	NA	NA	0.77445	0.00016119	0.757451	0.000171455	0.857491	4.18561e-05	NA	NA	0.912201	0.00398027	0.94696	0.00412664	0.981255	0.00240732	NA	NA
KATNA1	7.7166e-05	0.00231511	-3.95304	smultixcan	0.000193208	0.00492982	-2.22063	Vagina	6.26865e-05	0.00393715	4.00246	NA	NA	NA	1	1	1	0	3	0.286559	-3.77316	-0.0162638	2.25577	-0.179569	-4.09699	NA	NA	0.77445	0.00016119	0.757451	0.000171455	0.857491	4.18561e-05	NA	NA	0.912201	0.00398027	0.94696	0.00412664	0.98139	0.00248625	NA	NA
KATNA1	7.7166e-05	0.00231511	-3.95304	smultixcan	0.000193208	0.00492982	-2.22063	smultixcan	6.26865e-05	0.00345372	3.00185	NA	NA	NA	1	1	1	0	3	0.286559	-3.77316	-0.0162638	2.25577	-0.134677	-3.07274	NA	NA	0.77445	0.00016119	0.757451	0.000171455	0.857491	4.18561e-05	NA	NA	0.912201	0.00398027	0.94696	0.00412664	0.981093	0.00234402	NA	NA
RBBP8	7.7982e-05	0.00233167	-3.95052	Adipose_Visceral_Omentum	1.71655e-06	0.000221063	-4.78422	Brain_Cerebellar_Hemisphere	9.5715e-06	0.000776016	4.42663	NA	NA	NA	1	1	1	0	3	1.235	3.98753	-0.29913	4.79767	-0.684689	-4.60705	NA	NA	0.21683	6.6766e-05	0.764841	1.60518e-06	0.49354	4.08423e-06	NA	NA	0.720516	0.00202084	0.977569	0.000192274	0.911975	0.000327568	NA	NA
RBBP8	7.7982e-05	0.00233167	-3.95052	Adipose_Visceral_Omentum	1.71655e-06	0.000221063	-4.78422	Cells_Cultured_fibroblasts	4.67434e-05	0.00281277	-4.07134	NA	NA	NA	1	1	1	0	3	1.235	3.98753	-0.29913	4.79767	1.22647	4.3772	NA	NA	0.21683	6.6766e-05	0.764841	1.60518e-06	0.220024	1.20213e-05	NA	NA	0.720516	0.00202084	0.977569	0.000192274	0.796776	0.000836391	NA	NA
RBBP8	7.7982e-05	0.00233167	-3.95052	Adipose_Visceral_Omentum	1.71655e-06	0.000221063	-4.78422	Skin_Not_Sun_Exposed_Suprapubic	6.03163e-06	0.000589082	4.52528	NA	NA	NA	1	1	1	0	3	1.235	3.98753	-0.29913	4.79767	0.837708	-4.44816	NA	NA	0.21683	6.6766e-05	0.764841	1.60518e-06	0.402195	8.66097e-06	NA	NA	0.720516	0.00202084	0.977569	0.000192274	0.900508	0.000656623	NA	NA
RBBP8	7.7982e-05	0.00233167	-3.95052	Adipose_Visceral_Omentum	1.71655e-06	0.000221063	-4.78422	smultixcan	6.03163e-06	0.000509374	4.52528	NA	NA	NA	1	1	1	0	3	1.235	3.98753	-0.29913	4.79767	0.837708	-4.44816	NA	NA	0.21683	6.6766e-05	0.764841	1.60518e-06	0.402195	8.66097e-06	NA	NA	0.720516	0.00202084	0.977569	0.000192274	0.881798	0.000634988	NA	NA
RBBP8	7.7982e-05	0.00233167	-3.95052	Brain_Anterior_cingulate_cortex_BA24	5.41008e-06	0.000564512	-4.54822	Brain_Cerebellar_Hemisphere	9.5715e-06	0.000776016	4.42663	NA	NA	NA	1	1	1	0	3	1.235	3.98753	-0.564198	4.51372	-0.684689	-4.60705	NA	NA	0.21683	6.6766e-05	0.572619	6.36989e-06	0.49354	4.08423e-06	NA	NA	0.720516	0.00202084	0.959232	0.000643862	0.911975	0.000327568	NA	NA
RBBP8	7.7982e-05	0.00233167	-3.95052	Brain_Anterior_cingulate_cortex_BA24	5.41008e-06	0.000564512	-4.54822	Cells_Cultured_fibroblasts	4.67434e-05	0.00281277	-4.07134	NA	NA	NA	1	1	1	0	3	1.235	3.98753	-0.564198	4.51372	1.22647	4.3772	NA	NA	0.21683	6.6766e-05	0.572619	6.36989e-06	0.220024	1.20213e-05	NA	NA	0.720516	0.00202084	0.959232	0.000643862	0.796776	0.000836391	NA	NA
RBBP8	7.7982e-05	0.00233167	-3.95052	Brain_Anterior_cingulate_cortex_BA24	5.41008e-06	0.000564512	-4.54822	Skin_Not_Sun_Exposed_Suprapubic	6.03163e-06	0.000589082	4.52528	NA	NA	NA	1	1	1	0	3	1.235	3.98753	-0.564198	4.51372	0.837708	-4.44816	NA	NA	0.21683	6.6766e-05	0.572619	6.36989e-06	0.402195	8.66097e-06	NA	NA	0.720516	0.00202084	0.959232	0.000643862	0.900508	0.000656623	NA	NA
RBBP8	7.7982e-05	0.00233167	-3.95052	Brain_Anterior_cingulate_cortex_BA24	5.41008e-06	0.000564512	-4.54822	smultixcan	6.03163e-06	0.000509374	4.52528	NA	NA	NA	1	1	1	0	3	1.235	3.98753	-0.564198	4.51372	0.837708	-4.44816	NA	NA	0.21683	6.6766e-05	0.572619	6.36989e-06	0.402195	8.66097e-06	NA	NA	0.720516	0.00202084	0.959232	0.000643862	0.881798	0.000634988	NA	NA
RBBP8	7.7982e-05	0.00233167	-3.95052	Brain_Cerebellar_Hemisphere	6.03163e-06	0.000720236	-4.52528	Brain_Cerebellar_Hemisphere	9.5715e-06	0.000776016	4.42663	NA	NA	NA	1	1	1	0	3	1.235	3.98753	-1.04005	4.4069	-0.684689	-4.60705	NA	NA	0.21683	6.6766e-05	0.298316	1.04861e-05	0.49354	4.08423e-06	NA	NA	0.720516	0.00202084	0.88577	0.000980869	0.911975	0.000327568	NA	NA
RBBP8	7.7982e-05	0.00233167	-3.95052	Brain_Cerebellar_Hemisphere	6.03163e-06	0.000720236	-4.52528	Cells_Cultured_fibroblasts	4.67434e-05	0.00281277	-4.07134	NA	NA	NA	1	1	1	0	3	1.235	3.98753	-1.04005	4.4069	1.22647	4.3772	NA	NA	0.21683	6.6766e-05	0.298316	1.04861e-05	0.220024	1.20213e-05	NA	NA	0.720516	0.00202084	0.88577	0.000980869	0.796776	0.000836391	NA	NA
RBBP8	7.7982e-05	0.00233167	-3.95052	Brain_Cerebellar_Hemisphere	6.03163e-06	0.000720236	-4.52528	Skin_Not_Sun_Exposed_Suprapubic	6.03163e-06	0.000589082	4.52528	NA	NA	NA	1	1	1	0	3	1.235	3.98753	-1.04005	4.4069	0.837708	-4.44816	NA	NA	0.21683	6.6766e-05	0.298316	1.04861e-05	0.402195	8.66097e-06	NA	NA	0.720516	0.00202084	0.88577	0.000980869	0.900508	0.000656623	NA	NA
RBBP8	7.7982e-05	0.00233167	-3.95052	Brain_Cerebellar_Hemisphere	6.03163e-06	0.000720236	-4.52528	smultixcan	6.03163e-06	0.000509374	4.52528	NA	NA	NA	1	1	1	0	3	1.235	3.98753	-1.04005	4.4069	0.837708	-4.44816	NA	NA	0.21683	6.6766e-05	0.298316	1.04861e-05	0.402195	8.66097e-06	NA	NA	0.720516	0.00202084	0.88577	0.000980869	0.881798	0.000634988	NA	NA
RBBP8	7.7982e-05	0.00233167	-3.95052	Brain_Cerebellum	5.93206e-05	0.00433755	-4.0155	Brain_Cerebellar_Hemisphere	9.5715e-06	0.000776016	4.42663	NA	NA	NA	1	1	1	0	3	1.235	3.98753	-1.02518	3.89252	-0.684689	-4.60705	NA	NA	0.21683	6.6766e-05	0.305279	9.92097e-05	0.49354	4.08423e-06	NA	NA	0.720516	0.00202084	0.875874	0.00546152	0.911975	0.000327568	NA	NA
RBBP8	7.7982e-05	0.00233167	-3.95052	Brain_Cerebellum	5.93206e-05	0.00433755	-4.0155	Cells_Cultured_fibroblasts	4.67434e-05	0.00281277	-4.07134	NA	NA	NA	1	1	1	0	3	1.235	3.98753	-1.02518	3.89252	1.22647	4.3772	NA	NA	0.21683	6.6766e-05	0.305279	9.92097e-05	0.220024	1.20213e-05	NA	NA	0.720516	0.00202084	0.875874	0.00546152	0.796776	0.000836391	NA	NA
RBBP8	7.7982e-05	0.00233167	-3.95052	Brain_Cerebellum	5.93206e-05	0.00433755	-4.0155	Skin_Not_Sun_Exposed_Suprapubic	6.03163e-06	0.000589082	4.52528	NA	NA	NA	1	1	1	0	3	1.235	3.98753	-1.02518	3.89252	0.837708	-4.44816	NA	NA	0.21683	6.6766e-05	0.305279	9.92097e-05	0.402195	8.66097e-06	NA	NA	0.720516	0.00202084	0.875874	0.00546152	0.900508	0.000656623	NA	NA
RBBP8	7.7982e-05	0.00233167	-3.95052	Brain_Cerebellum	5.93206e-05	0.00433755	-4.0155	smultixcan	6.03163e-06	0.000509374	4.52528	NA	NA	NA	1	1	1	0	3	1.235	3.98753	-1.02518	3.89252	0.837708	-4.44816	NA	NA	0.21683	6.6766e-05	0.305279	9.92097e-05	0.402195	8.66097e-06	NA	NA	0.720516	0.00202084	0.875874	0.00546152	0.881798	0.000634988	NA	NA
RBBP8	7.7982e-05	0.00233167	-3.95052	Brain_Hippocampus	1.07271e-05	0.00107899	-4.40197	Brain_Cerebellar_Hemisphere	9.5715e-06	0.000776016	4.42663	NA	NA	NA	1	1	1	0	3	1.235	3.98753	0.463178	4.57643	-0.684689	-4.60705	NA	NA	0.21683	6.6766e-05	0.643237	4.72976e-06	0.49354	4.08423e-06	NA	NA	0.720516	0.00202084	0.960555	0.000535535	0.911975	0.000327568	NA	NA
RBBP8	7.7982e-05	0.00233167	-3.95052	Brain_Hippocampus	1.07271e-05	0.00107899	-4.40197	Cells_Cultured_fibroblasts	4.67434e-05	0.00281277	-4.07134	NA	NA	NA	1	1	1	0	3	1.235	3.98753	0.463178	4.57643	1.22647	4.3772	NA	NA	0.21683	6.6766e-05	0.643237	4.72976e-06	0.220024	1.20213e-05	NA	NA	0.720516	0.00202084	0.960555	0.000535535	0.796776	0.000836391	NA	NA
RBBP8	7.7982e-05	0.00233167	-3.95052	Brain_Hippocampus	1.07271e-05	0.00107899	-4.40197	Skin_Not_Sun_Exposed_Suprapubic	6.03163e-06	0.000589082	4.52528	NA	NA	NA	1	1	1	0	3	1.235	3.98753	0.463178	4.57643	0.837708	-4.44816	NA	NA	0.21683	6.6766e-05	0.643237	4.72976e-06	0.402195	8.66097e-06	NA	NA	0.720516	0.00202084	0.960555	0.000535535	0.900508	0.000656623	NA	NA
RBBP8	7.7982e-05	0.00233167	-3.95052	Brain_Hippocampus	1.07271e-05	0.00107899	-4.40197	smultixcan	6.03163e-06	0.000509374	4.52528	NA	NA	NA	1	1	1	0	3	1.235	3.98753	0.463178	4.57643	0.837708	-4.44816	NA	NA	0.21683	6.6766e-05	0.643237	4.72976e-06	0.402195	8.66097e-06	NA	NA	0.720516	0.00202084	0.960555	0.000535535	0.881798	0.000634988	NA	NA
RBBP8	7.7982e-05	0.00233167	-3.95052	Esophagus_Muscularis	6.03163e-06	0.000540534	-4.52528	Brain_Cerebellar_Hemisphere	9.5715e-06	0.000776016	4.42663	NA	NA	NA	1	1	1	0	3	1.235	3.98753	-1.56765	3.3535	-0.684689	-4.60705	NA	NA	0.21683	6.6766e-05	0.116962	0.000797952	0.49354	4.08423e-06	NA	NA	0.720516	0.00202084	0.728031	0.0224853	0.911975	0.000327568	NA	NA
RBBP8	7.7982e-05	0.00233167	-3.95052	Esophagus_Muscularis	6.03163e-06	0.000540534	-4.52528	Cells_Cultured_fibroblasts	4.67434e-05	0.00281277	-4.07134	NA	NA	NA	1	1	1	0	3	1.235	3.98753	-1.56765	3.3535	1.22647	4.3772	NA	NA	0.21683	6.6766e-05	0.116962	0.000797952	0.220024	1.20213e-05	NA	NA	0.720516	0.00202084	0.728031	0.0224853	0.796776	0.000836391	NA	NA
RBBP8	7.7982e-05	0.00233167	-3.95052	Esophagus_Muscularis	6.03163e-06	0.000540534	-4.52528	Skin_Not_Sun_Exposed_Suprapubic	6.03163e-06	0.000589082	4.52528	NA	NA	NA	1	1	1	0	3	1.235	3.98753	-1.56765	3.3535	0.837708	-4.44816	NA	NA	0.21683	6.6766e-05	0.116962	0.000797952	0.402195	8.66097e-06	NA	NA	0.720516	0.00202084	0.728031	0.0224853	0.900508	0.000656623	NA	NA
RBBP8	7.7982e-05	0.00233167	-3.95052	Esophagus_Muscularis	6.03163e-06	0.000540534	-4.52528	smultixcan	6.03163e-06	0.000509374	4.52528	NA	NA	NA	1	1	1	0	3	1.235	3.98753	-1.56765	3.3535	0.837708	-4.44816	NA	NA	0.21683	6.6766e-05	0.116962	0.000797952	0.402195	8.66097e-06	NA	NA	0.720516	0.00202084	0.728031	0.0224853	0.881798	0.000634988	NA	NA
RBBP8	7.7982e-05	0.00233167	-3.95052	Heart_Atrial_Appendage	6.03163e-06	0.000583919	-4.52528	Brain_Cerebellar_Hemisphere	9.5715e-06	0.000776016	4.42663	NA	NA	NA	1	1	1	0	3	1.235	3.98753	-0.948636	4.82527	-0.684689	-4.60705	NA	NA	0.21683	6.6766e-05	0.342806	1.39811e-06	0.49354	4.08423e-06	NA	NA	0.720516	0.00202084	0.88372	0.000159885	0.911975	0.000327568	NA	NA
RBBP8	7.7982e-05	0.00233167	-3.95052	Heart_Atrial_Appendage	6.03163e-06	0.000583919	-4.52528	Cells_Cultured_fibroblasts	4.67434e-05	0.00281277	-4.07134	NA	NA	NA	1	1	1	0	3	1.235	3.98753	-0.948636	4.82527	1.22647	4.3772	NA	NA	0.21683	6.6766e-05	0.342806	1.39811e-06	0.220024	1.20213e-05	NA	NA	0.720516	0.00202084	0.88372	0.000159885	0.796776	0.000836391	NA	NA
RBBP8	7.7982e-05	0.00233167	-3.95052	Heart_Atrial_Appendage	6.03163e-06	0.000583919	-4.52528	Skin_Not_Sun_Exposed_Suprapubic	6.03163e-06	0.000589082	4.52528	NA	NA	NA	1	1	1	0	3	1.235	3.98753	-0.948636	4.82527	0.837708	-4.44816	NA	NA	0.21683	6.6766e-05	0.342806	1.39811e-06	0.402195	8.66097e-06	NA	NA	0.720516	0.00202084	0.88372	0.000159885	0.900508	0.000656623	NA	NA
RBBP8	7.7982e-05	0.00233167	-3.95052	Heart_Atrial_Appendage	6.03163e-06	0.000583919	-4.52528	smultixcan	6.03163e-06	0.000509374	4.52528	NA	NA	NA	1	1	1	0	3	1.235	3.98753	-0.948636	4.82527	0.837708	-4.44816	NA	NA	0.21683	6.6766e-05	0.342806	1.39811e-06	0.402195	8.66097e-06	NA	NA	0.720516	0.00202084	0.88372	0.000159885	0.881798	0.000634988	NA	NA
RBBP8	7.7982e-05	0.00233167	-3.95052	Muscle_Skeletal	6.03163e-06	0.000536388	-4.52528	Brain_Cerebellar_Hemisphere	9.5715e-06	0.000776016	4.42663	NA	NA	NA	1	1	1	0	3	1.235	3.98753	-1.45562	3.80787	-0.684689	-4.60705	NA	NA	0.21683	6.6766e-05	0.145498	0.000140169	0.49354	4.08423e-06	NA	NA	0.720516	0.00202084	0.738065	0.00696927	0.911975	0.000327568	NA	NA
RBBP8	7.7982e-05	0.00233167	-3.95052	Muscle_Skeletal	6.03163e-06	0.000536388	-4.52528	Cells_Cultured_fibroblasts	4.67434e-05	0.00281277	-4.07134	NA	NA	NA	1	1	1	0	3	1.235	3.98753	-1.45562	3.80787	1.22647	4.3772	NA	NA	0.21683	6.6766e-05	0.145498	0.000140169	0.220024	1.20213e-05	NA	NA	0.720516	0.00202084	0.738065	0.00696927	0.796776	0.000836391	NA	NA
RBBP8	7.7982e-05	0.00233167	-3.95052	Muscle_Skeletal	6.03163e-06	0.000536388	-4.52528	Skin_Not_Sun_Exposed_Suprapubic	6.03163e-06	0.000589082	4.52528	NA	NA	NA	1	1	1	0	3	1.235	3.98753	-1.45562	3.80787	0.837708	-4.44816	NA	NA	0.21683	6.6766e-05	0.145498	0.000140169	0.402195	8.66097e-06	NA	NA	0.720516	0.00202084	0.738065	0.00696927	0.900508	0.000656623	NA	NA
RBBP8	7.7982e-05	0.00233167	-3.95052	Muscle_Skeletal	6.03163e-06	0.000536388	-4.52528	smultixcan	6.03163e-06	0.000509374	4.52528	NA	NA	NA	1	1	1	0	3	1.235	3.98753	-1.45562	3.80787	0.837708	-4.44816	NA	NA	0.21683	6.6766e-05	0.145498	0.000140169	0.402195	8.66097e-06	NA	NA	0.720516	0.00202084	0.738065	0.00696927	0.881798	0.000634988	NA	NA
RBBP8	7.7982e-05	0.00233167	-3.95052	Testis	6.03163e-06	0.000663275	4.52528	Brain_Cerebellar_Hemisphere	9.5715e-06	0.000776016	4.42663	NA	NA	NA	1	1	1	0	3	1.235	3.98753	0.973494	-4.74951	-0.684689	-4.60705	NA	NA	0.21683	6.6766e-05	0.330308	2.03911e-06	0.49354	4.08423e-06	NA	NA	0.720516	0.00202084	0.881009	0.000266726	0.911975	0.000327568	NA	NA
RBBP8	7.7982e-05	0.00233167	-3.95052	Testis	6.03163e-06	0.000663275	4.52528	Cells_Cultured_fibroblasts	4.67434e-05	0.00281277	-4.07134	NA	NA	NA	1	1	1	0	3	1.235	3.98753	0.973494	-4.74951	1.22647	4.3772	NA	NA	0.21683	6.6766e-05	0.330308	2.03911e-06	0.220024	1.20213e-05	NA	NA	0.720516	0.00202084	0.881009	0.000266726	0.796776	0.000836391	NA	NA
RBBP8	7.7982e-05	0.00233167	-3.95052	Testis	6.03163e-06	0.000663275	4.52528	Skin_Not_Sun_Exposed_Suprapubic	6.03163e-06	0.000589082	4.52528	NA	NA	NA	1	1	1	0	3	1.235	3.98753	0.973494	-4.74951	0.837708	-4.44816	NA	NA	0.21683	6.6766e-05	0.330308	2.03911e-06	0.402195	8.66097e-06	NA	NA	0.720516	0.00202084	0.881009	0.000266726	0.900508	0.000656623	NA	NA
RBBP8	7.7982e-05	0.00233167	-3.95052	Testis	6.03163e-06	0.000663275	4.52528	smultixcan	6.03163e-06	0.000509374	4.52528	NA	NA	NA	1	1	1	0	3	1.235	3.98753	0.973494	-4.74951	0.837708	-4.44816	NA	NA	0.21683	6.6766e-05	0.330308	2.03911e-06	0.402195	8.66097e-06	NA	NA	0.720516	0.00202084	0.881009	0.000266726	0.881798	0.000634988	NA	NA
RBBP8	7.7982e-05	0.00233167	-3.95052	smultixcan	5.55171e-05	0.00185156	-1.53809	Brain_Cerebellar_Hemisphere	9.5715e-06	0.000776016	4.42663	NA	NA	NA	1	1	1	0	3	1.235	3.98753	-0.547508	2.16388	-0.684689	-4.60705	NA	NA	0.21683	6.6766e-05	0.550878	4.02816e-05	0.49354	4.08423e-06	NA	NA	0.720516	0.00202084	0.880318	0.00128231	0.911975	0.000327568	NA	NA
RBBP8	7.7982e-05	0.00233167	-3.95052	smultixcan	5.55171e-05	0.00185156	-1.53809	Cells_Cultured_fibroblasts	4.67434e-05	0.00281277	-4.07134	NA	NA	NA	1	1	1	0	3	1.235	3.98753	-0.547508	2.16388	1.22647	4.3772	NA	NA	0.21683	6.6766e-05	0.550878	4.02816e-05	0.220024	1.20213e-05	NA	NA	0.720516	0.00202084	0.880318	0.00128231	0.796776	0.000836391	NA	NA
RBBP8	7.7982e-05	0.00233167	-3.95052	smultixcan	5.55171e-05	0.00185156	-1.53809	Skin_Not_Sun_Exposed_Suprapubic	6.03163e-06	0.000589082	4.52528	NA	NA	NA	1	1	1	0	3	1.235	3.98753	-0.547508	2.16388	0.837708	-4.44816	NA	NA	0.21683	6.6766e-05	0.550878	4.02816e-05	0.402195	8.66097e-06	NA	NA	0.720516	0.00202084	0.880318	0.00128231	0.900508	0.000656623	NA	NA
RBBP8	7.7982e-05	0.00233167	-3.95052	smultixcan	5.55171e-05	0.00185156	-1.53809	smultixcan	6.03163e-06	0.000509374	4.52528	NA	NA	NA	1	1	1	0	3	1.235	3.98753	-0.547508	2.16388	0.837708	-4.44816	NA	NA	0.21683	6.6766e-05	0.550878	4.02816e-05	0.402195	8.66097e-06	NA	NA	0.720516	0.00202084	0.880318	0.00128231	0.881798	0.000634988	NA	NA
CNN2	8.0559e-05	0.00238452	-3.94273	Adipose_Subcutaneous	1.29473e-06	0.000170389	-4.84056	Adipose_Subcutaneous	3.6471e-06	0.000352928	-4.63054	NA	NA	NA	1	1	1	0	3	-0.565844	-4.4942	0.603526	4.41124	1.05434	4.89416	NA	NA	0.5715	6.9831e-06	0.546159	1.0278e-05	0.291725	9.87288e-07	NA	NA	0.85438	0.000318373	0.942559	0.000995036	0.844339	0.000102774	NA	NA
CNN2	8.0559e-05	0.00238452	-3.94273	Adipose_Subcutaneous	1.29473e-06	0.000170389	-4.84056	Adipose_Visceral_Omentum	3.6471e-06	0.000353756	-4.63054	NA	NA	NA	1	1	1	0	3	-0.565844	-4.4942	0.603526	4.41124	1.05434	4.89416	NA	NA	0.5715	6.9831e-06	0.546159	1.0278e-05	0.291725	9.87288e-07	NA	NA	0.85438	0.000318373	0.942559	0.000995036	0.842729	9.86393e-05	NA	NA
CNN2	8.0559e-05	0.00238452	-3.94273	Adipose_Subcutaneous	1.29473e-06	0.000170389	-4.84056	Adrenal_Gland	3.61083e-06	0.000376555	4.63261	NA	NA	NA	1	1	1	0	3	-0.565844	-4.4942	0.603526	4.41124	-0.736425	-4.84128	NA	NA	0.5715	6.9831e-06	0.546159	1.0278e-05	0.461472	1.29003e-06	NA	NA	0.85438	0.000318373	0.942559	0.000995036	0.907339	0.000134178	NA	NA
CNN2	8.0559e-05	0.00238452	-3.94273	Adipose_Subcutaneous	1.29473e-06	0.000170389	-4.84056	Artery_Aorta	3.5393e-06	0.000325712	4.63675	NA	NA	NA	1	1	1	0	3	-0.565844	-4.4942	0.603526	4.41124	-0.781868	-4.85335	NA	NA	0.5715	6.9831e-06	0.546159	1.0278e-05	0.434292	1.21391e-06	NA	NA	0.85438	0.000318373	0.942559	0.000995036	0.897723	0.000115192	NA	NA
CNN2	8.0559e-05	0.00238452	-3.94273	Adipose_Subcutaneous	1.29473e-06	0.000170389	-4.84056	Artery_Coronary	3.60538e-06	0.000378247	4.63292	NA	NA	NA	1	1	1	0	3	-0.565844	-4.4942	0.603526	4.41124	-0.779467	-4.84904	NA	NA	0.5715	6.9831e-06	0.546159	1.0278e-05	0.435705	1.24058e-06	NA	NA	0.85438	0.000318373	0.942559	0.000995036	0.895149	0.000136287	NA	NA
CNN2	8.0559e-05	0.00238452	-3.94273	Adipose_Subcutaneous	1.29473e-06	0.000170389	-4.84056	Artery_Tibial	3.63625e-06	0.000344766	4.63116	NA	NA	NA	1	1	1	0	3	-0.565844	-4.4942	0.603526	4.41124	-0.989098	-3.18257	NA	NA	0.5715	6.9831e-06	0.546159	1.0278e-05	0.322615	0.00145973	NA	NA	0.85438	0.000318373	0.942559	0.000995036	0.851441	0.0336143	NA	NA
CNN2	8.0559e-05	0.00238452	-3.94273	Adipose_Subcutaneous	1.29473e-06	0.000170389	-4.84056	Brain_Caudate_basal_ganglia	7.71123e-05	0.00464041	3.9532	NA	NA	NA	1	1	1	0	3	-0.565844	-4.4942	0.603526	4.41124	-1.39732	-4.27023	NA	NA	0.5715	6.9831e-06	0.546159	1.0278e-05	0.162318	1.9527e-05	NA	NA	0.85438	0.000318373	0.942559	0.000995036	0.767076	0.0014346	NA	NA
CNN2	8.0559e-05	0.00238452	-3.94273	Adipose_Subcutaneous	1.29473e-06	0.000170389	-4.84056	Brain_Cerebellar_Hemisphere	3.6471e-06	0.000342095	-4.63054	NA	NA	NA	1	1	1	0	3	-0.565844	-4.4942	0.603526	4.41124	1.05434	4.89416	NA	NA	0.5715	6.9831e-06	0.546159	1.0278e-05	0.291725	9.87288e-07	NA	NA	0.85438	0.000318373	0.942559	0.000995036	0.840645	9.36603e-05	NA	NA
CNN2	8.0559e-05	0.00238452	-3.94273	Adipose_Subcutaneous	1.29473e-06	0.000170389	-4.84056	Brain_Hypothalamus	3.6471e-06	0.000393482	-4.63054	NA	NA	NA	1	1	1	0	3	-0.565844	-4.4942	0.603526	4.41124	1.05434	4.89416	NA	NA	0.5715	6.9831e-06	0.546159	1.0278e-05	0.291725	9.87288e-07	NA	NA	0.85438	0.000318373	0.942559	0.000995036	0.850788	0.000114005	NA	NA
CNN2	8.0559e-05	0.00238452	-3.94273	Adipose_Subcutaneous	1.29473e-06	0.000170389	-4.84056	Brain_Spinal_cord_cervical_c-1	4.28321e-06	0.000482478	4.59714	NA	NA	NA	1	1	1	0	3	-0.565844	-4.4942	0.603526	4.41124	-0.854437	-4.8256	NA	NA	0.5715	6.9831e-06	0.546159	1.0278e-05	0.392863	1.39581e-06	NA	NA	0.85438	0.000318373	0.942559	0.000995036	0.893871	0.000165341	NA	NA
CNN2	8.0559e-05	0.00238452	-3.94273	Adipose_Subcutaneous	1.29473e-06	0.000170389	-4.84056	Breast_Mammary_Tissue	5.88902e-07	6.95339e-05	-4.99482	NA	NA	NA	1	1	1	0	3	-0.565844	-4.4942	0.603526	4.41124	0.783837	5.22395	NA	NA	0.5715	6.9831e-06	0.546159	1.0278e-05	0.433135	1.75147e-07	NA	NA	0.85438	0.000318373	0.942559	0.000995036	0.903435	2.22873e-05	NA	NA
CNN2	8.0559e-05	0.00238452	-3.94273	Adipose_Subcutaneous	1.29473e-06	0.000170389	-4.84056	Cells_Cultured_fibroblasts	3.6471e-06	0.00036215	-4.63054	NA	NA	NA	1	1	1	0	3	-0.565844	-4.4942	0.603526	4.41124	1.05434	4.89416	NA	NA	0.5715	6.9831e-06	0.546159	1.0278e-05	0.291725	9.87288e-07	NA	NA	0.85438	0.000318373	0.942559	0.000995036	0.840333	0.000103159	NA	NA
CNN2	8.0559e-05	0.00238452	-3.94273	Adipose_Subcutaneous	1.29473e-06	0.000170389	-4.84056	Colon_Sigmoid	3.69323e-08	6.41012e-06	-5.50493	NA	NA	NA	1	1	1	0	3	-0.565844	-4.4942	0.603526	4.41124	0.344544	5.65739	NA	NA	0.5715	6.9831e-06	0.546159	1.0278e-05	0.730437	1.53693e-08	NA	NA	0.85438	0.000318373	0.942559	0.000995036	0.964391	2.71788e-06	NA	NA
CNN2	8.0559e-05	0.00238452	-3.94273	Adipose_Subcutaneous	1.29473e-06	0.000170389	-4.84056	Colon_Transverse	3.6471e-06	0.000367702	-4.63054	NA	NA	NA	1	1	1	0	3	-0.565844	-4.4942	0.603526	4.41124	1.05434	4.89416	NA	NA	0.5715	6.9831e-06	0.546159	1.0278e-05	0.291725	9.87288e-07	NA	NA	0.85438	0.000318373	0.942559	0.000995036	0.854029	0.000109792	NA	NA
CNN2	8.0559e-05	0.00238452	-3.94273	Adipose_Subcutaneous	1.29473e-06	0.000170389	-4.84056	Esophagus_Gastroesophageal_Junction	3.6471e-06	0.000363409	4.63054	NA	NA	NA	1	1	1	0	3	-0.565844	-4.4942	0.603526	4.41124	-1.05434	-4.89416	NA	NA	0.5715	6.9831e-06	0.546159	1.0278e-05	0.291725	9.87288e-07	NA	NA	0.85438	0.000318373	0.942559	0.000995036	0.84769	9.8185e-05	NA	NA
CNN2	8.0559e-05	0.00238452	-3.94273	Adipose_Subcutaneous	1.29473e-06	0.000170389	-4.84056	Esophagus_Mucosa	3.6274e-06	0.000356473	4.63166	NA	NA	NA	1	1	1	0	3	-0.565844	-4.4942	0.603526	4.41124	-1.12042	-4.89544	NA	NA	0.5715	6.9831e-06	0.546159	1.0278e-05	0.262534	9.80836e-07	NA	NA	0.85438	0.000318373	0.942559	0.000995036	0.836929	9.79932e-05	NA	NA
CNN2	8.0559e-05	0.00238452	-3.94273	Adipose_Subcutaneous	1.29473e-06	0.000170389	-4.84056	Esophagus_Muscularis	3.09497e-06	0.000296089	4.66441	NA	NA	NA	1	1	1	0	3	-0.565844	-4.4942	0.603526	4.41124	-0.793779	-4.88356	NA	NA	0.5715	6.9831e-06	0.546159	1.0278e-05	0.427324	1.04186e-06	NA	NA	0.85438	0.000318373	0.942559	0.000995036	0.904337	9.98899e-05	NA	NA
CNN2	8.0559e-05	0.00238452	-3.94273	Adipose_Subcutaneous	1.29473e-06	0.000170389	-4.84056	Heart_Atrial_Appendage	3.6471e-06	0.000373615	-4.63054	NA	NA	NA	1	1	1	0	3	-0.565844	-4.4942	0.603526	4.41124	1.05434	4.89416	NA	NA	0.5715	6.9831e-06	0.546159	1.0278e-05	0.291725	9.87288e-07	NA	NA	0.85438	0.000318373	0.942559	0.000995036	0.843855	0.000106352	NA	NA
CNN2	8.0559e-05	0.00238452	-3.94273	Adipose_Subcutaneous	1.29473e-06	0.000170389	-4.84056	Heart_Left_Ventricle	3.6471e-06	0.000390732	4.63054	NA	NA	NA	1	1	1	0	3	-0.565844	-4.4942	0.603526	4.41124	-1.05434	-4.89416	NA	NA	0.5715	6.9831e-06	0.546159	1.0278e-05	0.291725	9.87288e-07	NA	NA	0.85438	0.000318373	0.942559	0.000995036	0.851945	0.000110836	NA	NA
CNN2	8.0559e-05	0.00238452	-3.94273	Adipose_Subcutaneous	1.29473e-06	0.000170389	-4.84056	Kidney_Cortex	6.2458e-06	0.000694753	4.51789	NA	NA	NA	1	1	1	0	3	-0.565844	-4.4942	0.603526	4.41124	-0.760089	-4.72864	NA	NA	0.5715	6.9831e-06	0.546159	1.0278e-05	0.447202	2.26025e-06	NA	NA	0.85438	0.000318373	0.942559	0.000995036	0.899014	0.00026168	NA	NA
CNN2	8.0559e-05	0.00238452	-3.94273	Adipose_Subcutaneous	1.29473e-06	0.000170389	-4.84056	Liver	4.57852e-06	0.000490674	4.58323	NA	NA	NA	1	1	1	0	3	-0.565844	-4.4942	0.603526	4.41124	-0.713434	-4.78706	NA	NA	0.5715	6.9831e-06	0.546159	1.0278e-05	0.475577	1.69244e-06	NA	NA	0.85438	0.000318373	0.942559	0.000995036	0.89837	0.000180702	NA	NA
CNN2	8.0559e-05	0.00238452	-3.94273	Adipose_Subcutaneous	1.29473e-06	0.000170389	-4.84056	Lung	3.86537e-06	0.000363568	4.61849	NA	NA	NA	1	1	1	0	3	-0.565844	-4.4942	0.603526	4.41124	-0.767388	-4.83227	NA	NA	0.5715	6.9831e-06	0.546159	1.0278e-05	0.442851	1.34984e-06	NA	NA	0.85438	0.000318373	0.942559	0.000995036	0.897794	0.00013717	NA	NA
CNN2	8.0559e-05	0.00238452	-3.94273	Adipose_Subcutaneous	1.29473e-06	0.000170389	-4.84056	Minor_Salivary_Gland	3.6471e-06	0.000342528	4.63054	NA	NA	NA	1	1	1	0	3	-0.565844	-4.4942	0.603526	4.41124	-1.05434	-4.89416	NA	NA	0.5715	6.9831e-06	0.546159	1.0278e-05	0.291725	9.87288e-07	NA	NA	0.85438	0.000318373	0.942559	0.000995036	0.846729	0.00010235	NA	NA
CNN2	8.0559e-05	0.00238452	-3.94273	Adipose_Subcutaneous	1.29473e-06	0.000170389	-4.84056	Muscle_Skeletal	3.64082e-06	0.000341751	4.6309	NA	NA	NA	1	1	1	0	3	-0.565844	-4.4942	0.603526	4.41124	-1.05461	-4.89457	NA	NA	0.5715	6.9831e-06	0.546159	1.0278e-05	0.291606	9.85198e-07	NA	NA	0.85438	0.000318373	0.942559	0.000995036	0.846232	0.000103646	NA	NA
CNN2	8.0559e-05	0.00238452	-3.94273	Adipose_Subcutaneous	1.29473e-06	0.000170389	-4.84056	Nerve_Tibial	3.62795e-06	0.00035667	4.63163	NA	NA	NA	1	1	1	0	3	-0.565844	-4.4942	0.603526	4.41124	-1.05515	-4.89543	NA	NA	0.5715	6.9831e-06	0.546159	1.0278e-05	0.291357	9.80915e-07	NA	NA	0.85438	0.000318373	0.942559	0.000995036	0.847221	0.000104181	NA	NA
CNN2	8.0559e-05	0.00238452	-3.94273	Adipose_Subcutaneous	1.29473e-06	0.000170389	-4.84056	Ovary	3.6471e-06	0.00037489	4.63054	NA	NA	NA	1	1	1	0	3	-0.565844	-4.4942	0.603526	4.41124	-1.05434	-4.89416	NA	NA	0.5715	6.9831e-06	0.546159	1.0278e-05	0.291725	9.87288e-07	NA	NA	0.85438	0.000318373	0.942559	0.000995036	0.848898	0.000104315	NA	NA
CNN2	8.0559e-05	0.00238452	-3.94273	Adipose_Subcutaneous	1.29473e-06	0.000170389	-4.84056	Pancreas	3.6471e-06	0.000382463	4.63054	NA	NA	NA	1	1	1	0	3	-0.565844	-4.4942	0.603526	4.41124	-1.05434	-4.89416	NA	NA	0.5715	6.9831e-06	0.546159	1.0278e-05	0.291725	9.87288e-07	NA	NA	0.85438	0.000318373	0.942559	0.000995036	0.848911	0.000111341	NA	NA
CNN2	8.0559e-05	0.00238452	-3.94273	Adipose_Subcutaneous	1.29473e-06	0.000170389	-4.84056	Pituitary	3.6471e-06	0.000385112	4.63054	NA	NA	NA	1	1	1	0	3	-0.565844	-4.4942	0.603526	4.41124	-1.05434	-4.89416	NA	NA	0.5715	6.9831e-06	0.546159	1.0278e-05	0.291725	9.87288e-07	NA	NA	0.85438	0.000318373	0.942559	0.000995036	0.852739	0.000102958	NA	NA
CNN2	8.0559e-05	0.00238452	-3.94273	Adipose_Subcutaneous	1.29473e-06	0.000170389	-4.84056	Prostate	1.1393e-09	2.83464e-07	6.08856	NA	NA	NA	1	1	1	0	3	-0.565844	-4.4942	0.603526	4.41124	-0.199302	-6.23361	NA	NA	0.5715	6.9831e-06	0.546159	1.0278e-05	0.842027	4.55794e-10	NA	NA	0.85438	0.000318373	0.942559	0.000995036	0.975236	1.23238e-07	NA	NA
CNN2	8.0559e-05	0.00238452	-3.94273	Adipose_Subcutaneous	1.29473e-06	0.000170389	-4.84056	Skin_Not_Sun_Exposed_Suprapubic	3.03485e-06	0.000327539	4.66845	NA	NA	NA	1	1	1	0	3	-0.565844	-4.4942	0.603526	4.41124	-0.774743	-4.8844	NA	NA	0.5715	6.9831e-06	0.546159	1.0278e-05	0.438492	1.03746e-06	NA	NA	0.85438	0.000318373	0.942559	0.000995036	0.906099	0.000104164	NA	NA
CNN2	8.0559e-05	0.00238452	-3.94273	Adipose_Subcutaneous	1.29473e-06	0.000170389	-4.84056	Skin_Sun_Exposed_Lower_leg	1.1393e-09	2.72156e-07	-6.08856	NA	NA	NA	1	1	1	0	3	-0.565844	-4.4942	0.603526	4.41124	0.322891	4.83142	NA	NA	0.5715	6.9831e-06	0.546159	1.0278e-05	0.746778	1.35563e-06	NA	NA	0.85438	0.000318373	0.942559	0.000995036	0.967137	0.000132577	NA	NA
CNN2	8.0559e-05	0.00238452	-3.94273	Adipose_Subcutaneous	1.29473e-06	0.000170389	-4.84056	Small_Intestine_Terminal_Ileum	3.6471e-06	0.000349621	4.63054	NA	NA	NA	1	1	1	0	3	-0.565844	-4.4942	0.603526	4.41124	-1.05434	-4.89416	NA	NA	0.5715	6.9831e-06	0.546159	1.0278e-05	0.291725	9.87288e-07	NA	NA	0.85438	0.000318373	0.942559	0.000995036	0.857046	0.000100023	NA	NA
CNN2	8.0559e-05	0.00238452	-3.94273	Adipose_Subcutaneous	1.29473e-06	0.000170389	-4.84056	Spleen	8.89251e-07	0.000101721	-4.91469	NA	NA	NA	1	1	1	0	3	-0.565844	-4.4942	0.603526	4.41124	0.800687	5.14581	NA	NA	0.5715	6.9831e-06	0.546159	1.0278e-05	0.423313	2.66374e-07	NA	NA	0.85438	0.000318373	0.942559	0.000995036	0.892021	3.15391e-05	NA	NA
CNN2	8.0559e-05	0.00238452	-3.94273	Adipose_Subcutaneous	1.29473e-06	0.000170389	-4.84056	Stomach	3.62912e-06	0.000363346	4.63156	NA	NA	NA	1	1	1	0	3	-0.565844	-4.4942	0.603526	4.41124	-1.05511	-4.89535	NA	NA	0.5715	6.9831e-06	0.546159	1.0278e-05	0.291374	9.8129e-07	NA	NA	0.85438	0.000318373	0.942559	0.000995036	0.856077	0.000108022	NA	NA
CNN2	8.0559e-05	0.00238452	-3.94273	Adipose_Subcutaneous	1.29473e-06	0.000170389	-4.84056	Testis	3.69323e-08	7.72452e-06	-5.50493	NA	NA	NA	1	1	1	0	3	-0.565844	-4.4942	0.603526	4.41124	0.344544	5.65739	NA	NA	0.5715	6.9831e-06	0.546159	1.0278e-05	0.730437	1.53693e-08	NA	NA	0.85438	0.000318373	0.942559	0.000995036	0.964228	3.17627e-06	NA	NA
CNN2	8.0559e-05	0.00238452	-3.94273	Adipose_Subcutaneous	1.29473e-06	0.000170389	-4.84056	Thyroid	3.6471e-06	0.000358648	-4.63054	NA	NA	NA	1	1	1	0	3	-0.565844	-4.4942	0.603526	4.41124	1.05434	4.89416	NA	NA	0.5715	6.9831e-06	0.546159	1.0278e-05	0.291725	9.87288e-07	NA	NA	0.85438	0.000318373	0.942559	0.000995036	0.845102	0.000100179	NA	NA
CNN2	8.0559e-05	0.00238452	-3.94273	Adipose_Subcutaneous	1.29473e-06	0.000170389	-4.84056	Uterus	1.23423e-06	0.000146569	-4.85006	NA	NA	NA	1	1	1	0	3	-0.565844	-4.4942	0.603526	4.41124	-0.0313773	4.92694	NA	NA	0.5715	6.9831e-06	0.546159	1.0278e-05	0.974969	8.35261e-07	NA	NA	0.85438	0.000318373	0.942559	0.000995036	0.996635	8.97979e-05	NA	NA
CNN2	8.0559e-05	0.00238452	-3.94273	Adipose_Subcutaneous	1.29473e-06	0.000170389	-4.84056	Vagina	1.1393e-09	3.3363e-07	6.08856	NA	NA	NA	1	1	1	0	3	-0.565844	-4.4942	0.603526	4.41124	-0.199302	-6.23361	NA	NA	0.5715	6.9831e-06	0.546159	1.0278e-05	0.842027	4.55794e-10	NA	NA	0.85438	0.000318373	0.942559	0.000995036	0.98012	1.38251e-07	NA	NA
CNN2	8.0559e-05	0.00238452	-3.94273	Adipose_Subcutaneous	1.29473e-06	0.000170389	-4.84056	smultixcan	1.1393e-09	2.66069e-07	-6.08856	NA	NA	NA	1	1	1	0	3	-0.565844	-4.4942	0.603526	4.41124	0.322891	4.83142	NA	NA	0.5715	6.9831e-06	0.546159	1.0278e-05	0.746778	1.35563e-06	NA	NA	0.85438	0.000318373	0.942559	0.000995036	0.96232	0.000131058	NA	NA
CNN2	8.0559e-05	0.00238452	-3.94273	Adipose_Visceral_Omentum	2.2323e-09	5.6812e-07	-5.97993	Adipose_Subcutaneous	3.6471e-06	0.000352928	-4.63054	NA	NA	NA	1	1	1	0	3	-0.565844	-4.4942	0.196404	6.11554	1.05434	4.89416	NA	NA	0.5715	6.9831e-06	0.844294	9.62325e-10	0.291725	9.87288e-07	NA	NA	0.85438	0.000318373	0.980052	2.44373e-07	0.844339	0.000102774	NA	NA
CNN2	8.0559e-05	0.00238452	-3.94273	Adipose_Visceral_Omentum	2.2323e-09	5.6812e-07	-5.97993	Adipose_Visceral_Omentum	3.6471e-06	0.000353756	-4.63054	NA	NA	NA	1	1	1	0	3	-0.565844	-4.4942	0.196404	6.11554	1.05434	4.89416	NA	NA	0.5715	6.9831e-06	0.844294	9.62325e-10	0.291725	9.87288e-07	NA	NA	0.85438	0.000318373	0.980052	2.44373e-07	0.842729	9.86393e-05	NA	NA
CNN2	8.0559e-05	0.00238452	-3.94273	Adipose_Visceral_Omentum	2.2323e-09	5.6812e-07	-5.97993	Adrenal_Gland	3.61083e-06	0.000376555	4.63261	NA	NA	NA	1	1	1	0	3	-0.565844	-4.4942	0.196404	6.11554	-0.736425	-4.84128	NA	NA	0.5715	6.9831e-06	0.844294	9.62325e-10	0.461472	1.29003e-06	NA	NA	0.85438	0.000318373	0.980052	2.44373e-07	0.907339	0.000134178	NA	NA
CNN2	8.0559e-05	0.00238452	-3.94273	Adipose_Visceral_Omentum	2.2323e-09	5.6812e-07	-5.97993	Artery_Aorta	3.5393e-06	0.000325712	4.63675	NA	NA	NA	1	1	1	0	3	-0.565844	-4.4942	0.196404	6.11554	-0.781868	-4.85335	NA	NA	0.5715	6.9831e-06	0.844294	9.62325e-10	0.434292	1.21391e-06	NA	NA	0.85438	0.000318373	0.980052	2.44373e-07	0.897723	0.000115192	NA	NA
CNN2	8.0559e-05	0.00238452	-3.94273	Adipose_Visceral_Omentum	2.2323e-09	5.6812e-07	-5.97993	Artery_Coronary	3.60538e-06	0.000378247	4.63292	NA	NA	NA	1	1	1	0	3	-0.565844	-4.4942	0.196404	6.11554	-0.779467	-4.84904	NA	NA	0.5715	6.9831e-06	0.844294	9.62325e-10	0.435705	1.24058e-06	NA	NA	0.85438	0.000318373	0.980052	2.44373e-07	0.895149	0.000136287	NA	NA
CNN2	8.0559e-05	0.00238452	-3.94273	Adipose_Visceral_Omentum	2.2323e-09	5.6812e-07	-5.97993	Artery_Tibial	3.63625e-06	0.000344766	4.63116	NA	NA	NA	1	1	1	0	3	-0.565844	-4.4942	0.196404	6.11554	-0.989098	-3.18257	NA	NA	0.5715	6.9831e-06	0.844294	9.62325e-10	0.322615	0.00145973	NA	NA	0.85438	0.000318373	0.980052	2.44373e-07	0.851441	0.0336143	NA	NA
CNN2	8.0559e-05	0.00238452	-3.94273	Adipose_Visceral_Omentum	2.2323e-09	5.6812e-07	-5.97993	Brain_Caudate_basal_ganglia	7.71123e-05	0.00464041	3.9532	NA	NA	NA	1	1	1	0	3	-0.565844	-4.4942	0.196404	6.11554	-1.39732	-4.27023	NA	NA	0.5715	6.9831e-06	0.844294	9.62325e-10	0.162318	1.9527e-05	NA	NA	0.85438	0.000318373	0.980052	2.44373e-07	0.767076	0.0014346	NA	NA
CNN2	8.0559e-05	0.00238452	-3.94273	Adipose_Visceral_Omentum	2.2323e-09	5.6812e-07	-5.97993	Brain_Cerebellar_Hemisphere	3.6471e-06	0.000342095	-4.63054	NA	NA	NA	1	1	1	0	3	-0.565844	-4.4942	0.196404	6.11554	1.05434	4.89416	NA	NA	0.5715	6.9831e-06	0.844294	9.62325e-10	0.291725	9.87288e-07	NA	NA	0.85438	0.000318373	0.980052	2.44373e-07	0.840645	9.36603e-05	NA	NA
CNN2	8.0559e-05	0.00238452	-3.94273	Adipose_Visceral_Omentum	2.2323e-09	5.6812e-07	-5.97993	Brain_Hypothalamus	3.6471e-06	0.000393482	-4.63054	NA	NA	NA	1	1	1	0	3	-0.565844	-4.4942	0.196404	6.11554	1.05434	4.89416	NA	NA	0.5715	6.9831e-06	0.844294	9.62325e-10	0.291725	9.87288e-07	NA	NA	0.85438	0.000318373	0.980052	2.44373e-07	0.850788	0.000114005	NA	NA
CNN2	8.0559e-05	0.00238452	-3.94273	Adipose_Visceral_Omentum	2.2323e-09	5.6812e-07	-5.97993	Brain_Spinal_cord_cervical_c-1	4.28321e-06	0.000482478	4.59714	NA	NA	NA	1	1	1	0	3	-0.565844	-4.4942	0.196404	6.11554	-0.854437	-4.8256	NA	NA	0.5715	6.9831e-06	0.844294	9.62325e-10	0.392863	1.39581e-06	NA	NA	0.85438	0.000318373	0.980052	2.44373e-07	0.893871	0.000165341	NA	NA
CNN2	8.0559e-05	0.00238452	-3.94273	Adipose_Visceral_Omentum	2.2323e-09	5.6812e-07	-5.97993	Breast_Mammary_Tissue	5.88902e-07	6.95339e-05	-4.99482	NA	NA	NA	1	1	1	0	3	-0.565844	-4.4942	0.196404	6.11554	0.783837	5.22395	NA	NA	0.5715	6.9831e-06	0.844294	9.62325e-10	0.433135	1.75147e-07	NA	NA	0.85438	0.000318373	0.980052	2.44373e-07	0.903435	2.22873e-05	NA	NA
CNN2	8.0559e-05	0.00238452	-3.94273	Adipose_Visceral_Omentum	2.2323e-09	5.6812e-07	-5.97993	Cells_Cultured_fibroblasts	3.6471e-06	0.00036215	-4.63054	NA	NA	NA	1	1	1	0	3	-0.565844	-4.4942	0.196404	6.11554	1.05434	4.89416	NA	NA	0.5715	6.9831e-06	0.844294	9.62325e-10	0.291725	9.87288e-07	NA	NA	0.85438	0.000318373	0.980052	2.44373e-07	0.840333	0.000103159	NA	NA
CNN2	8.0559e-05	0.00238452	-3.94273	Adipose_Visceral_Omentum	2.2323e-09	5.6812e-07	-5.97993	Colon_Sigmoid	3.69323e-08	6.41012e-06	-5.50493	NA	NA	NA	1	1	1	0	3	-0.565844	-4.4942	0.196404	6.11554	0.344544	5.65739	NA	NA	0.5715	6.9831e-06	0.844294	9.62325e-10	0.730437	1.53693e-08	NA	NA	0.85438	0.000318373	0.980052	2.44373e-07	0.964391	2.71788e-06	NA	NA
CNN2	8.0559e-05	0.00238452	-3.94273	Adipose_Visceral_Omentum	2.2323e-09	5.6812e-07	-5.97993	Colon_Transverse	3.6471e-06	0.000367702	-4.63054	NA	NA	NA	1	1	1	0	3	-0.565844	-4.4942	0.196404	6.11554	1.05434	4.89416	NA	NA	0.5715	6.9831e-06	0.844294	9.62325e-10	0.291725	9.87288e-07	NA	NA	0.85438	0.000318373	0.980052	2.44373e-07	0.854029	0.000109792	NA	NA
CNN2	8.0559e-05	0.00238452	-3.94273	Adipose_Visceral_Omentum	2.2323e-09	5.6812e-07	-5.97993	Esophagus_Gastroesophageal_Junction	3.6471e-06	0.000363409	4.63054	NA	NA	NA	1	1	1	0	3	-0.565844	-4.4942	0.196404	6.11554	-1.05434	-4.89416	NA	NA	0.5715	6.9831e-06	0.844294	9.62325e-10	0.291725	9.87288e-07	NA	NA	0.85438	0.000318373	0.980052	2.44373e-07	0.84769	9.8185e-05	NA	NA
CNN2	8.0559e-05	0.00238452	-3.94273	Adipose_Visceral_Omentum	2.2323e-09	5.6812e-07	-5.97993	Esophagus_Mucosa	3.6274e-06	0.000356473	4.63166	NA	NA	NA	1	1	1	0	3	-0.565844	-4.4942	0.196404	6.11554	-1.12042	-4.89544	NA	NA	0.5715	6.9831e-06	0.844294	9.62325e-10	0.262534	9.80836e-07	NA	NA	0.85438	0.000318373	0.980052	2.44373e-07	0.836929	9.79932e-05	NA	NA
CNN2	8.0559e-05	0.00238452	-3.94273	Adipose_Visceral_Omentum	2.2323e-09	5.6812e-07	-5.97993	Esophagus_Muscularis	3.09497e-06	0.000296089	4.66441	NA	NA	NA	1	1	1	0	3	-0.565844	-4.4942	0.196404	6.11554	-0.793779	-4.88356	NA	NA	0.5715	6.9831e-06	0.844294	9.62325e-10	0.427324	1.04186e-06	NA	NA	0.85438	0.000318373	0.980052	2.44373e-07	0.904337	9.98899e-05	NA	NA
CNN2	8.0559e-05	0.00238452	-3.94273	Adipose_Visceral_Omentum	2.2323e-09	5.6812e-07	-5.97993	Heart_Atrial_Appendage	3.6471e-06	0.000373615	-4.63054	NA	NA	NA	1	1	1	0	3	-0.565844	-4.4942	0.196404	6.11554	1.05434	4.89416	NA	NA	0.5715	6.9831e-06	0.844294	9.62325e-10	0.291725	9.87288e-07	NA	NA	0.85438	0.000318373	0.980052	2.44373e-07	0.843855	0.000106352	NA	NA
CNN2	8.0559e-05	0.00238452	-3.94273	Adipose_Visceral_Omentum	2.2323e-09	5.6812e-07	-5.97993	Heart_Left_Ventricle	3.6471e-06	0.000390732	4.63054	NA	NA	NA	1	1	1	0	3	-0.565844	-4.4942	0.196404	6.11554	-1.05434	-4.89416	NA	NA	0.5715	6.9831e-06	0.844294	9.62325e-10	0.291725	9.87288e-07	NA	NA	0.85438	0.000318373	0.980052	2.44373e-07	0.851945	0.000110836	NA	NA
CNN2	8.0559e-05	0.00238452	-3.94273	Adipose_Visceral_Omentum	2.2323e-09	5.6812e-07	-5.97993	Kidney_Cortex	6.2458e-06	0.000694753	4.51789	NA	NA	NA	1	1	1	0	3	-0.565844	-4.4942	0.196404	6.11554	-0.760089	-4.72864	NA	NA	0.5715	6.9831e-06	0.844294	9.62325e-10	0.447202	2.26025e-06	NA	NA	0.85438	0.000318373	0.980052	2.44373e-07	0.899014	0.00026168	NA	NA
CNN2	8.0559e-05	0.00238452	-3.94273	Adipose_Visceral_Omentum	2.2323e-09	5.6812e-07	-5.97993	Liver	4.57852e-06	0.000490674	4.58323	NA	NA	NA	1	1	1	0	3	-0.565844	-4.4942	0.196404	6.11554	-0.713434	-4.78706	NA	NA	0.5715	6.9831e-06	0.844294	9.62325e-10	0.475577	1.69244e-06	NA	NA	0.85438	0.000318373	0.980052	2.44373e-07	0.89837	0.000180702	NA	NA
CNN2	8.0559e-05	0.00238452	-3.94273	Adipose_Visceral_Omentum	2.2323e-09	5.6812e-07	-5.97993	Lung	3.86537e-06	0.000363568	4.61849	NA	NA	NA	1	1	1	0	3	-0.565844	-4.4942	0.196404	6.11554	-0.767388	-4.83227	NA	NA	0.5715	6.9831e-06	0.844294	9.62325e-10	0.442851	1.34984e-06	NA	NA	0.85438	0.000318373	0.980052	2.44373e-07	0.897794	0.00013717	NA	NA
CNN2	8.0559e-05	0.00238452	-3.94273	Adipose_Visceral_Omentum	2.2323e-09	5.6812e-07	-5.97993	Minor_Salivary_Gland	3.6471e-06	0.000342528	4.63054	NA	NA	NA	1	1	1	0	3	-0.565844	-4.4942	0.196404	6.11554	-1.05434	-4.89416	NA	NA	0.5715	6.9831e-06	0.844294	9.62325e-10	0.291725	9.87288e-07	NA	NA	0.85438	0.000318373	0.980052	2.44373e-07	0.846729	0.00010235	NA	NA
CNN2	8.0559e-05	0.00238452	-3.94273	Adipose_Visceral_Omentum	2.2323e-09	5.6812e-07	-5.97993	Muscle_Skeletal	3.64082e-06	0.000341751	4.6309	NA	NA	NA	1	1	1	0	3	-0.565844	-4.4942	0.196404	6.11554	-1.05461	-4.89457	NA	NA	0.5715	6.9831e-06	0.844294	9.62325e-10	0.291606	9.85198e-07	NA	NA	0.85438	0.000318373	0.980052	2.44373e-07	0.846232	0.000103646	NA	NA
CNN2	8.0559e-05	0.00238452	-3.94273	Adipose_Visceral_Omentum	2.2323e-09	5.6812e-07	-5.97993	Nerve_Tibial	3.62795e-06	0.00035667	4.63163	NA	NA	NA	1	1	1	0	3	-0.565844	-4.4942	0.196404	6.11554	-1.05515	-4.89543	NA	NA	0.5715	6.9831e-06	0.844294	9.62325e-10	0.291357	9.80915e-07	NA	NA	0.85438	0.000318373	0.980052	2.44373e-07	0.847221	0.000104181	NA	NA
CNN2	8.0559e-05	0.00238452	-3.94273	Adipose_Visceral_Omentum	2.2323e-09	5.6812e-07	-5.97993	Ovary	3.6471e-06	0.00037489	4.63054	NA	NA	NA	1	1	1	0	3	-0.565844	-4.4942	0.196404	6.11554	-1.05434	-4.89416	NA	NA	0.5715	6.9831e-06	0.844294	9.62325e-10	0.291725	9.87288e-07	NA	NA	0.85438	0.000318373	0.980052	2.44373e-07	0.848898	0.000104315	NA	NA
CNN2	8.0559e-05	0.00238452	-3.94273	Adipose_Visceral_Omentum	2.2323e-09	5.6812e-07	-5.97993	Pancreas	3.6471e-06	0.000382463	4.63054	NA	NA	NA	1	1	1	0	3	-0.565844	-4.4942	0.196404	6.11554	-1.05434	-4.89416	NA	NA	0.5715	6.9831e-06	0.844294	9.62325e-10	0.291725	9.87288e-07	NA	NA	0.85438	0.000318373	0.980052	2.44373e-07	0.848911	0.000111341	NA	NA
CNN2	8.0559e-05	0.00238452	-3.94273	Adipose_Visceral_Omentum	2.2323e-09	5.6812e-07	-5.97993	Pituitary	3.6471e-06	0.000385112	4.63054	NA	NA	NA	1	1	1	0	3	-0.565844	-4.4942	0.196404	6.11554	-1.05434	-4.89416	NA	NA	0.5715	6.9831e-06	0.844294	9.62325e-10	0.291725	9.87288e-07	NA	NA	0.85438	0.000318373	0.980052	2.44373e-07	0.852739	0.000102958	NA	NA
CNN2	8.0559e-05	0.00238452	-3.94273	Adipose_Visceral_Omentum	2.2323e-09	5.6812e-07	-5.97993	Prostate	1.1393e-09	2.83464e-07	6.08856	NA	NA	NA	1	1	1	0	3	-0.565844	-4.4942	0.196404	6.11554	-0.199302	-6.23361	NA	NA	0.5715	6.9831e-06	0.844294	9.62325e-10	0.842027	4.55794e-10	NA	NA	0.85438	0.000318373	0.980052	2.44373e-07	0.975236	1.23238e-07	NA	NA
CNN2	8.0559e-05	0.00238452	-3.94273	Adipose_Visceral_Omentum	2.2323e-09	5.6812e-07	-5.97993	Skin_Not_Sun_Exposed_Suprapubic	3.03485e-06	0.000327539	4.66845	NA	NA	NA	1	1	1	0	3	-0.565844	-4.4942	0.196404	6.11554	-0.774743	-4.8844	NA	NA	0.5715	6.9831e-06	0.844294	9.62325e-10	0.438492	1.03746e-06	NA	NA	0.85438	0.000318373	0.980052	2.44373e-07	0.906099	0.000104164	NA	NA
CNN2	8.0559e-05	0.00238452	-3.94273	Adipose_Visceral_Omentum	2.2323e-09	5.6812e-07	-5.97993	Skin_Sun_Exposed_Lower_leg	1.1393e-09	2.72156e-07	-6.08856	NA	NA	NA	1	1	1	0	3	-0.565844	-4.4942	0.196404	6.11554	0.322891	4.83142	NA	NA	0.5715	6.9831e-06	0.844294	9.62325e-10	0.746778	1.35563e-06	NA	NA	0.85438	0.000318373	0.980052	2.44373e-07	0.967137	0.000132577	NA	NA
CNN2	8.0559e-05	0.00238452	-3.94273	Adipose_Visceral_Omentum	2.2323e-09	5.6812e-07	-5.97993	Small_Intestine_Terminal_Ileum	3.6471e-06	0.000349621	4.63054	NA	NA	NA	1	1	1	0	3	-0.565844	-4.4942	0.196404	6.11554	-1.05434	-4.89416	NA	NA	0.5715	6.9831e-06	0.844294	9.62325e-10	0.291725	9.87288e-07	NA	NA	0.85438	0.000318373	0.980052	2.44373e-07	0.857046	0.000100023	NA	NA
CNN2	8.0559e-05	0.00238452	-3.94273	Adipose_Visceral_Omentum	2.2323e-09	5.6812e-07	-5.97993	Spleen	8.89251e-07	0.000101721	-4.91469	NA	NA	NA	1	1	1	0	3	-0.565844	-4.4942	0.196404	6.11554	0.800687	5.14581	NA	NA	0.5715	6.9831e-06	0.844294	9.62325e-10	0.423313	2.66374e-07	NA	NA	0.85438	0.000318373	0.980052	2.44373e-07	0.892021	3.15391e-05	NA	NA
CNN2	8.0559e-05	0.00238452	-3.94273	Adipose_Visceral_Omentum	2.2323e-09	5.6812e-07	-5.97993	Stomach	3.62912e-06	0.000363346	4.63156	NA	NA	NA	1	1	1	0	3	-0.565844	-4.4942	0.196404	6.11554	-1.05511	-4.89535	NA	NA	0.5715	6.9831e-06	0.844294	9.62325e-10	0.291374	9.8129e-07	NA	NA	0.85438	0.000318373	0.980052	2.44373e-07	0.856077	0.000108022	NA	NA
CNN2	8.0559e-05	0.00238452	-3.94273	Adipose_Visceral_Omentum	2.2323e-09	5.6812e-07	-5.97993	Testis	3.69323e-08	7.72452e-06	-5.50493	NA	NA	NA	1	1	1	0	3	-0.565844	-4.4942	0.196404	6.11554	0.344544	5.65739	NA	NA	0.5715	6.9831e-06	0.844294	9.62325e-10	0.730437	1.53693e-08	NA	NA	0.85438	0.000318373	0.980052	2.44373e-07	0.964228	3.17627e-06	NA	NA
CNN2	8.0559e-05	0.00238452	-3.94273	Adipose_Visceral_Omentum	2.2323e-09	5.6812e-07	-5.97993	Thyroid	3.6471e-06	0.000358648	-4.63054	NA	NA	NA	1	1	1	0	3	-0.565844	-4.4942	0.196404	6.11554	1.05434	4.89416	NA	NA	0.5715	6.9831e-06	0.844294	9.62325e-10	0.291725	9.87288e-07	NA	NA	0.85438	0.000318373	0.980052	2.44373e-07	0.845102	0.000100179	NA	NA
CNN2	8.0559e-05	0.00238452	-3.94273	Adipose_Visceral_Omentum	2.2323e-09	5.6812e-07	-5.97993	Uterus	1.23423e-06	0.000146569	-4.85006	NA	NA	NA	1	1	1	0	3	-0.565844	-4.4942	0.196404	6.11554	-0.0313773	4.92694	NA	NA	0.5715	6.9831e-06	0.844294	9.62325e-10	0.974969	8.35261e-07	NA	NA	0.85438	0.000318373	0.980052	2.44373e-07	0.996635	8.97979e-05	NA	NA
CNN2	8.0559e-05	0.00238452	-3.94273	Adipose_Visceral_Omentum	2.2323e-09	5.6812e-07	-5.97993	Vagina	1.1393e-09	3.3363e-07	6.08856	NA	NA	NA	1	1	1	0	3	-0.565844	-4.4942	0.196404	6.11554	-0.199302	-6.23361	NA	NA	0.5715	6.9831e-06	0.844294	9.62325e-10	0.842027	4.55794e-10	NA	NA	0.85438	0.000318373	0.980052	2.44373e-07	0.98012	1.38251e-07	NA	NA
CNN2	8.0559e-05	0.00238452	-3.94273	Adipose_Visceral_Omentum	2.2323e-09	5.6812e-07	-5.97993	smultixcan	1.1393e-09	2.66069e-07	-6.08856	NA	NA	NA	1	1	1	0	3	-0.565844	-4.4942	0.196404	6.11554	0.322891	4.83142	NA	NA	0.5715	6.9831e-06	0.844294	9.62325e-10	0.746778	1.35563e-06	NA	NA	0.85438	0.000318373	0.980052	2.44373e-07	0.96232	0.000131058	NA	NA
CNN2	8.0559e-05	0.00238452	-3.94273	Artery_Aorta	1.0334e-08	3.03646e-06	-5.72515	Adipose_Subcutaneous	3.6471e-06	0.000352928	-4.63054	NA	NA	NA	1	1	1	0	3	-0.565844	-4.4942	0.039132	5.18733	1.05434	4.89416	NA	NA	0.5715	6.9831e-06	0.968785	2.13335e-07	0.291725	9.87288e-07	NA	NA	0.85438	0.000318373	0.998816	3.71921e-05	0.844339	0.000102774	NA	NA
CNN2	8.0559e-05	0.00238452	-3.94273	Artery_Aorta	1.0334e-08	3.03646e-06	-5.72515	Adipose_Visceral_Omentum	3.6471e-06	0.000353756	-4.63054	NA	NA	NA	1	1	1	0	3	-0.565844	-4.4942	0.039132	5.18733	1.05434	4.89416	NA	NA	0.5715	6.9831e-06	0.968785	2.13335e-07	0.291725	9.87288e-07	NA	NA	0.85438	0.000318373	0.998816	3.71921e-05	0.842729	9.86393e-05	NA	NA
CNN2	8.0559e-05	0.00238452	-3.94273	Artery_Aorta	1.0334e-08	3.03646e-06	-5.72515	Adrenal_Gland	3.61083e-06	0.000376555	4.63261	NA	NA	NA	1	1	1	0	3	-0.565844	-4.4942	0.039132	5.18733	-0.736425	-4.84128	NA	NA	0.5715	6.9831e-06	0.968785	2.13335e-07	0.461472	1.29003e-06	NA	NA	0.85438	0.000318373	0.998816	3.71921e-05	0.907339	0.000134178	NA	NA
CNN2	8.0559e-05	0.00238452	-3.94273	Artery_Aorta	1.0334e-08	3.03646e-06	-5.72515	Artery_Aorta	3.5393e-06	0.000325712	4.63675	NA	NA	NA	1	1	1	0	3	-0.565844	-4.4942	0.039132	5.18733	-0.781868	-4.85335	NA	NA	0.5715	6.9831e-06	0.968785	2.13335e-07	0.434292	1.21391e-06	NA	NA	0.85438	0.000318373	0.998816	3.71921e-05	0.897723	0.000115192	NA	NA
CNN2	8.0559e-05	0.00238452	-3.94273	Artery_Aorta	1.0334e-08	3.03646e-06	-5.72515	Artery_Coronary	3.60538e-06	0.000378247	4.63292	NA	NA	NA	1	1	1	0	3	-0.565844	-4.4942	0.039132	5.18733	-0.779467	-4.84904	NA	NA	0.5715	6.9831e-06	0.968785	2.13335e-07	0.435705	1.24058e-06	NA	NA	0.85438	0.000318373	0.998816	3.71921e-05	0.895149	0.000136287	NA	NA
CNN2	8.0559e-05	0.00238452	-3.94273	Artery_Aorta	1.0334e-08	3.03646e-06	-5.72515	Artery_Tibial	3.63625e-06	0.000344766	4.63116	NA	NA	NA	1	1	1	0	3	-0.565844	-4.4942	0.039132	5.18733	-0.989098	-3.18257	NA	NA	0.5715	6.9831e-06	0.968785	2.13335e-07	0.322615	0.00145973	NA	NA	0.85438	0.000318373	0.998816	3.71921e-05	0.851441	0.0336143	NA	NA
CNN2	8.0559e-05	0.00238452	-3.94273	Artery_Aorta	1.0334e-08	3.03646e-06	-5.72515	Brain_Caudate_basal_ganglia	7.71123e-05	0.00464041	3.9532	NA	NA	NA	1	1	1	0	3	-0.565844	-4.4942	0.039132	5.18733	-1.39732	-4.27023	NA	NA	0.5715	6.9831e-06	0.968785	2.13335e-07	0.162318	1.9527e-05	NA	NA	0.85438	0.000318373	0.998816	3.71921e-05	0.767076	0.0014346	NA	NA
CNN2	8.0559e-05	0.00238452	-3.94273	Artery_Aorta	1.0334e-08	3.03646e-06	-5.72515	Brain_Cerebellar_Hemisphere	3.6471e-06	0.000342095	-4.63054	NA	NA	NA	1	1	1	0	3	-0.565844	-4.4942	0.039132	5.18733	1.05434	4.89416	NA	NA	0.5715	6.9831e-06	0.968785	2.13335e-07	0.291725	9.87288e-07	NA	NA	0.85438	0.000318373	0.998816	3.71921e-05	0.840645	9.36603e-05	NA	NA
CNN2	8.0559e-05	0.00238452	-3.94273	Artery_Aorta	1.0334e-08	3.03646e-06	-5.72515	Brain_Hypothalamus	3.6471e-06	0.000393482	-4.63054	NA	NA	NA	1	1	1	0	3	-0.565844	-4.4942	0.039132	5.18733	1.05434	4.89416	NA	NA	0.5715	6.9831e-06	0.968785	2.13335e-07	0.291725	9.87288e-07	NA	NA	0.85438	0.000318373	0.998816	3.71921e-05	0.850788	0.000114005	NA	NA
CNN2	8.0559e-05	0.00238452	-3.94273	Artery_Aorta	1.0334e-08	3.03646e-06	-5.72515	Brain_Spinal_cord_cervical_c-1	4.28321e-06	0.000482478	4.59714	NA	NA	NA	1	1	1	0	3	-0.565844	-4.4942	0.039132	5.18733	-0.854437	-4.8256	NA	NA	0.5715	6.9831e-06	0.968785	2.13335e-07	0.392863	1.39581e-06	NA	NA	0.85438	0.000318373	0.998816	3.71921e-05	0.893871	0.000165341	NA	NA
CNN2	8.0559e-05	0.00238452	-3.94273	Artery_Aorta	1.0334e-08	3.03646e-06	-5.72515	Breast_Mammary_Tissue	5.88902e-07	6.95339e-05	-4.99482	NA	NA	NA	1	1	1	0	3	-0.565844	-4.4942	0.039132	5.18733	0.783837	5.22395	NA	NA	0.5715	6.9831e-06	0.968785	2.13335e-07	0.433135	1.75147e-07	NA	NA	0.85438	0.000318373	0.998816	3.71921e-05	0.903435	2.22873e-05	NA	NA
CNN2	8.0559e-05	0.00238452	-3.94273	Artery_Aorta	1.0334e-08	3.03646e-06	-5.72515	Cells_Cultured_fibroblasts	3.6471e-06	0.00036215	-4.63054	NA	NA	NA	1	1	1	0	3	-0.565844	-4.4942	0.039132	5.18733	1.05434	4.89416	NA	NA	0.5715	6.9831e-06	0.968785	2.13335e-07	0.291725	9.87288e-07	NA	NA	0.85438	0.000318373	0.998816	3.71921e-05	0.840333	0.000103159	NA	NA
CNN2	8.0559e-05	0.00238452	-3.94273	Artery_Aorta	1.0334e-08	3.03646e-06	-5.72515	Colon_Sigmoid	3.69323e-08	6.41012e-06	-5.50493	NA	NA	NA	1	1	1	0	3	-0.565844	-4.4942	0.039132	5.18733	0.344544	5.65739	NA	NA	0.5715	6.9831e-06	0.968785	2.13335e-07	0.730437	1.53693e-08	NA	NA	0.85438	0.000318373	0.998816	3.71921e-05	0.964391	2.71788e-06	NA	NA
CNN2	8.0559e-05	0.00238452	-3.94273	Artery_Aorta	1.0334e-08	3.03646e-06	-5.72515	Colon_Transverse	3.6471e-06	0.000367702	-4.63054	NA	NA	NA	1	1	1	0	3	-0.565844	-4.4942	0.039132	5.18733	1.05434	4.89416	NA	NA	0.5715	6.9831e-06	0.968785	2.13335e-07	0.291725	9.87288e-07	NA	NA	0.85438	0.000318373	0.998816	3.71921e-05	0.854029	0.000109792	NA	NA
CNN2	8.0559e-05	0.00238452	-3.94273	Artery_Aorta	1.0334e-08	3.03646e-06	-5.72515	Esophagus_Gastroesophageal_Junction	3.6471e-06	0.000363409	4.63054	NA	NA	NA	1	1	1	0	3	-0.565844	-4.4942	0.039132	5.18733	-1.05434	-4.89416	NA	NA	0.5715	6.9831e-06	0.968785	2.13335e-07	0.291725	9.87288e-07	NA	NA	0.85438	0.000318373	0.998816	3.71921e-05	0.84769	9.8185e-05	NA	NA
CNN2	8.0559e-05	0.00238452	-3.94273	Artery_Aorta	1.0334e-08	3.03646e-06	-5.72515	Esophagus_Mucosa	3.6274e-06	0.000356473	4.63166	NA	NA	NA	1	1	1	0	3	-0.565844	-4.4942	0.039132	5.18733	-1.12042	-4.89544	NA	NA	0.5715	6.9831e-06	0.968785	2.13335e-07	0.262534	9.80836e-07	NA	NA	0.85438	0.000318373	0.998816	3.71921e-05	0.836929	9.79932e-05	NA	NA
CNN2	8.0559e-05	0.00238452	-3.94273	Artery_Aorta	1.0334e-08	3.03646e-06	-5.72515	Esophagus_Muscularis	3.09497e-06	0.000296089	4.66441	NA	NA	NA	1	1	1	0	3	-0.565844	-4.4942	0.039132	5.18733	-0.793779	-4.88356	NA	NA	0.5715	6.9831e-06	0.968785	2.13335e-07	0.427324	1.04186e-06	NA	NA	0.85438	0.000318373	0.998816	3.71921e-05	0.904337	9.98899e-05	NA	NA
CNN2	8.0559e-05	0.00238452	-3.94273	Artery_Aorta	1.0334e-08	3.03646e-06	-5.72515	Heart_Atrial_Appendage	3.6471e-06	0.000373615	-4.63054	NA	NA	NA	1	1	1	0	3	-0.565844	-4.4942	0.039132	5.18733	1.05434	4.89416	NA	NA	0.5715	6.9831e-06	0.968785	2.13335e-07	0.291725	9.87288e-07	NA	NA	0.85438	0.000318373	0.998816	3.71921e-05	0.843855	0.000106352	NA	NA
CNN2	8.0559e-05	0.00238452	-3.94273	Artery_Aorta	1.0334e-08	3.03646e-06	-5.72515	Heart_Left_Ventricle	3.6471e-06	0.000390732	4.63054	NA	NA	NA	1	1	1	0	3	-0.565844	-4.4942	0.039132	5.18733	-1.05434	-4.89416	NA	NA	0.5715	6.9831e-06	0.968785	2.13335e-07	0.291725	9.87288e-07	NA	NA	0.85438	0.000318373	0.998816	3.71921e-05	0.851945	0.000110836	NA	NA
CNN2	8.0559e-05	0.00238452	-3.94273	Artery_Aorta	1.0334e-08	3.03646e-06	-5.72515	Kidney_Cortex	6.2458e-06	0.000694753	4.51789	NA	NA	NA	1	1	1	0	3	-0.565844	-4.4942	0.039132	5.18733	-0.760089	-4.72864	NA	NA	0.5715	6.9831e-06	0.968785	2.13335e-07	0.447202	2.26025e-06	NA	NA	0.85438	0.000318373	0.998816	3.71921e-05	0.899014	0.00026168	NA	NA
CNN2	8.0559e-05	0.00238452	-3.94273	Artery_Aorta	1.0334e-08	3.03646e-06	-5.72515	Liver	4.57852e-06	0.000490674	4.58323	NA	NA	NA	1	1	1	0	3	-0.565844	-4.4942	0.039132	5.18733	-0.713434	-4.78706	NA	NA	0.5715	6.9831e-06	0.968785	2.13335e-07	0.475577	1.69244e-06	NA	NA	0.85438	0.000318373	0.998816	3.71921e-05	0.89837	0.000180702	NA	NA
CNN2	8.0559e-05	0.00238452	-3.94273	Artery_Aorta	1.0334e-08	3.03646e-06	-5.72515	Lung	3.86537e-06	0.000363568	4.61849	NA	NA	NA	1	1	1	0	3	-0.565844	-4.4942	0.039132	5.18733	-0.767388	-4.83227	NA	NA	0.5715	6.9831e-06	0.968785	2.13335e-07	0.442851	1.34984e-06	NA	NA	0.85438	0.000318373	0.998816	3.71921e-05	0.897794	0.00013717	NA	NA
CNN2	8.0559e-05	0.00238452	-3.94273	Artery_Aorta	1.0334e-08	3.03646e-06	-5.72515	Minor_Salivary_Gland	3.6471e-06	0.000342528	4.63054	NA	NA	NA	1	1	1	0	3	-0.565844	-4.4942	0.039132	5.18733	-1.05434	-4.89416	NA	NA	0.5715	6.9831e-06	0.968785	2.13335e-07	0.291725	9.87288e-07	NA	NA	0.85438	0.000318373	0.998816	3.71921e-05	0.846729	0.00010235	NA	NA
CNN2	8.0559e-05	0.00238452	-3.94273	Artery_Aorta	1.0334e-08	3.03646e-06	-5.72515	Muscle_Skeletal	3.64082e-06	0.000341751	4.6309	NA	NA	NA	1	1	1	0	3	-0.565844	-4.4942	0.039132	5.18733	-1.05461	-4.89457	NA	NA	0.5715	6.9831e-06	0.968785	2.13335e-07	0.291606	9.85198e-07	NA	NA	0.85438	0.000318373	0.998816	3.71921e-05	0.846232	0.000103646	NA	NA
CNN2	8.0559e-05	0.00238452	-3.94273	Artery_Aorta	1.0334e-08	3.03646e-06	-5.72515	Nerve_Tibial	3.62795e-06	0.00035667	4.63163	NA	NA	NA	1	1	1	0	3	-0.565844	-4.4942	0.039132	5.18733	-1.05515	-4.89543	NA	NA	0.5715	6.9831e-06	0.968785	2.13335e-07	0.291357	9.80915e-07	NA	NA	0.85438	0.000318373	0.998816	3.71921e-05	0.847221	0.000104181	NA	NA
CNN2	8.0559e-05	0.00238452	-3.94273	Artery_Aorta	1.0334e-08	3.03646e-06	-5.72515	Ovary	3.6471e-06	0.00037489	4.63054	NA	NA	NA	1	1	1	0	3	-0.565844	-4.4942	0.039132	5.18733	-1.05434	-4.89416	NA	NA	0.5715	6.9831e-06	0.968785	2.13335e-07	0.291725	9.87288e-07	NA	NA	0.85438	0.000318373	0.998816	3.71921e-05	0.848898	0.000104315	NA	NA
CNN2	8.0559e-05	0.00238452	-3.94273	Artery_Aorta	1.0334e-08	3.03646e-06	-5.72515	Pancreas	3.6471e-06	0.000382463	4.63054	NA	NA	NA	1	1	1	0	3	-0.565844	-4.4942	0.039132	5.18733	-1.05434	-4.89416	NA	NA	0.5715	6.9831e-06	0.968785	2.13335e-07	0.291725	9.87288e-07	NA	NA	0.85438	0.000318373	0.998816	3.71921e-05	0.848911	0.000111341	NA	NA
CNN2	8.0559e-05	0.00238452	-3.94273	Artery_Aorta	1.0334e-08	3.03646e-06	-5.72515	Pituitary	3.6471e-06	0.000385112	4.63054	NA	NA	NA	1	1	1	0	3	-0.565844	-4.4942	0.039132	5.18733	-1.05434	-4.89416	NA	NA	0.5715	6.9831e-06	0.968785	2.13335e-07	0.291725	9.87288e-07	NA	NA	0.85438	0.000318373	0.998816	3.71921e-05	0.852739	0.000102958	NA	NA
CNN2	8.0559e-05	0.00238452	-3.94273	Artery_Aorta	1.0334e-08	3.03646e-06	-5.72515	Prostate	1.1393e-09	2.83464e-07	6.08856	NA	NA	NA	1	1	1	0	3	-0.565844	-4.4942	0.039132	5.18733	-0.199302	-6.23361	NA	NA	0.5715	6.9831e-06	0.968785	2.13335e-07	0.842027	4.55794e-10	NA	NA	0.85438	0.000318373	0.998816	3.71921e-05	0.975236	1.23238e-07	NA	NA
CNN2	8.0559e-05	0.00238452	-3.94273	Artery_Aorta	1.0334e-08	3.03646e-06	-5.72515	Skin_Not_Sun_Exposed_Suprapubic	3.03485e-06	0.000327539	4.66845	NA	NA	NA	1	1	1	0	3	-0.565844	-4.4942	0.039132	5.18733	-0.774743	-4.8844	NA	NA	0.5715	6.9831e-06	0.968785	2.13335e-07	0.438492	1.03746e-06	NA	NA	0.85438	0.000318373	0.998816	3.71921e-05	0.906099	0.000104164	NA	NA
CNN2	8.0559e-05	0.00238452	-3.94273	Artery_Aorta	1.0334e-08	3.03646e-06	-5.72515	Skin_Sun_Exposed_Lower_leg	1.1393e-09	2.72156e-07	-6.08856	NA	NA	NA	1	1	1	0	3	-0.565844	-4.4942	0.039132	5.18733	0.322891	4.83142	NA	NA	0.5715	6.9831e-06	0.968785	2.13335e-07	0.746778	1.35563e-06	NA	NA	0.85438	0.000318373	0.998816	3.71921e-05	0.967137	0.000132577	NA	NA
CNN2	8.0559e-05	0.00238452	-3.94273	Artery_Aorta	1.0334e-08	3.03646e-06	-5.72515	Small_Intestine_Terminal_Ileum	3.6471e-06	0.000349621	4.63054	NA	NA	NA	1	1	1	0	3	-0.565844	-4.4942	0.039132	5.18733	-1.05434	-4.89416	NA	NA	0.5715	6.9831e-06	0.968785	2.13335e-07	0.291725	9.87288e-07	NA	NA	0.85438	0.000318373	0.998816	3.71921e-05	0.857046	0.000100023	NA	NA
CNN2	8.0559e-05	0.00238452	-3.94273	Artery_Aorta	1.0334e-08	3.03646e-06	-5.72515	Spleen	8.89251e-07	0.000101721	-4.91469	NA	NA	NA	1	1	1	0	3	-0.565844	-4.4942	0.039132	5.18733	0.800687	5.14581	NA	NA	0.5715	6.9831e-06	0.968785	2.13335e-07	0.423313	2.66374e-07	NA	NA	0.85438	0.000318373	0.998816	3.71921e-05	0.892021	3.15391e-05	NA	NA
CNN2	8.0559e-05	0.00238452	-3.94273	Artery_Aorta	1.0334e-08	3.03646e-06	-5.72515	Stomach	3.62912e-06	0.000363346	4.63156	NA	NA	NA	1	1	1	0	3	-0.565844	-4.4942	0.039132	5.18733	-1.05511	-4.89535	NA	NA	0.5715	6.9831e-06	0.968785	2.13335e-07	0.291374	9.8129e-07	NA	NA	0.85438	0.000318373	0.998816	3.71921e-05	0.856077	0.000108022	NA	NA
CNN2	8.0559e-05	0.00238452	-3.94273	Artery_Aorta	1.0334e-08	3.03646e-06	-5.72515	Testis	3.69323e-08	7.72452e-06	-5.50493	NA	NA	NA	1	1	1	0	3	-0.565844	-4.4942	0.039132	5.18733	0.344544	5.65739	NA	NA	0.5715	6.9831e-06	0.968785	2.13335e-07	0.730437	1.53693e-08	NA	NA	0.85438	0.000318373	0.998816	3.71921e-05	0.964228	3.17627e-06	NA	NA
CNN2	8.0559e-05	0.00238452	-3.94273	Artery_Aorta	1.0334e-08	3.03646e-06	-5.72515	Thyroid	3.6471e-06	0.000358648	-4.63054	NA	NA	NA	1	1	1	0	3	-0.565844	-4.4942	0.039132	5.18733	1.05434	4.89416	NA	NA	0.5715	6.9831e-06	0.968785	2.13335e-07	0.291725	9.87288e-07	NA	NA	0.85438	0.000318373	0.998816	3.71921e-05	0.845102	0.000100179	NA	NA
CNN2	8.0559e-05	0.00238452	-3.94273	Artery_Aorta	1.0334e-08	3.03646e-06	-5.72515	Uterus	1.23423e-06	0.000146569	-4.85006	NA	NA	NA	1	1	1	0	3	-0.565844	-4.4942	0.039132	5.18733	-0.0313773	4.92694	NA	NA	0.5715	6.9831e-06	0.968785	2.13335e-07	0.974969	8.35261e-07	NA	NA	0.85438	0.000318373	0.998816	3.71921e-05	0.996635	8.97979e-05	NA	NA
CNN2	8.0559e-05	0.00238452	-3.94273	Artery_Aorta	1.0334e-08	3.03646e-06	-5.72515	Vagina	1.1393e-09	3.3363e-07	6.08856	NA	NA	NA	1	1	1	0	3	-0.565844	-4.4942	0.039132	5.18733	-0.199302	-6.23361	NA	NA	0.5715	6.9831e-06	0.968785	2.13335e-07	0.842027	4.55794e-10	NA	NA	0.85438	0.000318373	0.998816	3.71921e-05	0.98012	1.38251e-07	NA	NA
CNN2	8.0559e-05	0.00238452	-3.94273	Artery_Aorta	1.0334e-08	3.03646e-06	-5.72515	smultixcan	1.1393e-09	2.66069e-07	-6.08856	NA	NA	NA	1	1	1	0	3	-0.565844	-4.4942	0.039132	5.18733	0.322891	4.83142	NA	NA	0.5715	6.9831e-06	0.968785	2.13335e-07	0.746778	1.35563e-06	NA	NA	0.85438	0.000318373	0.998816	3.71921e-05	0.96232	0.000131058	NA	NA
CNN2	8.0559e-05	0.00238452	-3.94273	Artery_Coronary	1.1393e-09	3.35507e-07	-6.08856	Adipose_Subcutaneous	3.6471e-06	0.000352928	-4.63054	NA	NA	NA	1	1	1	0	3	-0.565844	-4.4942	0.199302	6.23361	1.05434	4.89416	NA	NA	0.5715	6.9831e-06	0.842027	4.55794e-10	0.291725	9.87288e-07	NA	NA	0.85438	0.000318373	0.987218	1.35234e-07	0.844339	0.000102774	NA	NA
CNN2	8.0559e-05	0.00238452	-3.94273	Artery_Coronary	1.1393e-09	3.35507e-07	-6.08856	Adipose_Visceral_Omentum	3.6471e-06	0.000353756	-4.63054	NA	NA	NA	1	1	1	0	3	-0.565844	-4.4942	0.199302	6.23361	1.05434	4.89416	NA	NA	0.5715	6.9831e-06	0.842027	4.55794e-10	0.291725	9.87288e-07	NA	NA	0.85438	0.000318373	0.987218	1.35234e-07	0.842729	9.86393e-05	NA	NA
CNN2	8.0559e-05	0.00238452	-3.94273	Artery_Coronary	1.1393e-09	3.35507e-07	-6.08856	Adrenal_Gland	3.61083e-06	0.000376555	4.63261	NA	NA	NA	1	1	1	0	3	-0.565844	-4.4942	0.199302	6.23361	-0.736425	-4.84128	NA	NA	0.5715	6.9831e-06	0.842027	4.55794e-10	0.461472	1.29003e-06	NA	NA	0.85438	0.000318373	0.987218	1.35234e-07	0.907339	0.000134178	NA	NA
CNN2	8.0559e-05	0.00238452	-3.94273	Artery_Coronary	1.1393e-09	3.35507e-07	-6.08856	Artery_Aorta	3.5393e-06	0.000325712	4.63675	NA	NA	NA	1	1	1	0	3	-0.565844	-4.4942	0.199302	6.23361	-0.781868	-4.85335	NA	NA	0.5715	6.9831e-06	0.842027	4.55794e-10	0.434292	1.21391e-06	NA	NA	0.85438	0.000318373	0.987218	1.35234e-07	0.897723	0.000115192	NA	NA
CNN2	8.0559e-05	0.00238452	-3.94273	Artery_Coronary	1.1393e-09	3.35507e-07	-6.08856	Artery_Coronary	3.60538e-06	0.000378247	4.63292	NA	NA	NA	1	1	1	0	3	-0.565844	-4.4942	0.199302	6.23361	-0.779467	-4.84904	NA	NA	0.5715	6.9831e-06	0.842027	4.55794e-10	0.435705	1.24058e-06	NA	NA	0.85438	0.000318373	0.987218	1.35234e-07	0.895149	0.000136287	NA	NA
CNN2	8.0559e-05	0.00238452	-3.94273	Artery_Coronary	1.1393e-09	3.35507e-07	-6.08856	Artery_Tibial	3.63625e-06	0.000344766	4.63116	NA	NA	NA	1	1	1	0	3	-0.565844	-4.4942	0.199302	6.23361	-0.989098	-3.18257	NA	NA	0.5715	6.9831e-06	0.842027	4.55794e-10	0.322615	0.00145973	NA	NA	0.85438	0.000318373	0.987218	1.35234e-07	0.851441	0.0336143	NA	NA
CNN2	8.0559e-05	0.00238452	-3.94273	Artery_Coronary	1.1393e-09	3.35507e-07	-6.08856	Brain_Caudate_basal_ganglia	7.71123e-05	0.00464041	3.9532	NA	NA	NA	1	1	1	0	3	-0.565844	-4.4942	0.199302	6.23361	-1.39732	-4.27023	NA	NA	0.5715	6.9831e-06	0.842027	4.55794e-10	0.162318	1.9527e-05	NA	NA	0.85438	0.000318373	0.987218	1.35234e-07	0.767076	0.0014346	NA	NA
CNN2	8.0559e-05	0.00238452	-3.94273	Artery_Coronary	1.1393e-09	3.35507e-07	-6.08856	Brain_Cerebellar_Hemisphere	3.6471e-06	0.000342095	-4.63054	NA	NA	NA	1	1	1	0	3	-0.565844	-4.4942	0.199302	6.23361	1.05434	4.89416	NA	NA	0.5715	6.9831e-06	0.842027	4.55794e-10	0.291725	9.87288e-07	NA	NA	0.85438	0.000318373	0.987218	1.35234e-07	0.840645	9.36603e-05	NA	NA
CNN2	8.0559e-05	0.00238452	-3.94273	Artery_Coronary	1.1393e-09	3.35507e-07	-6.08856	Brain_Hypothalamus	3.6471e-06	0.000393482	-4.63054	NA	NA	NA	1	1	1	0	3	-0.565844	-4.4942	0.199302	6.23361	1.05434	4.89416	NA	NA	0.5715	6.9831e-06	0.842027	4.55794e-10	0.291725	9.87288e-07	NA	NA	0.85438	0.000318373	0.987218	1.35234e-07	0.850788	0.000114005	NA	NA
CNN2	8.0559e-05	0.00238452	-3.94273	Artery_Coronary	1.1393e-09	3.35507e-07	-6.08856	Brain_Spinal_cord_cervical_c-1	4.28321e-06	0.000482478	4.59714	NA	NA	NA	1	1	1	0	3	-0.565844	-4.4942	0.199302	6.23361	-0.854437	-4.8256	NA	NA	0.5715	6.9831e-06	0.842027	4.55794e-10	0.392863	1.39581e-06	NA	NA	0.85438	0.000318373	0.987218	1.35234e-07	0.893871	0.000165341	NA	NA
CNN2	8.0559e-05	0.00238452	-3.94273	Artery_Coronary	1.1393e-09	3.35507e-07	-6.08856	Breast_Mammary_Tissue	5.88902e-07	6.95339e-05	-4.99482	NA	NA	NA	1	1	1	0	3	-0.565844	-4.4942	0.199302	6.23361	0.783837	5.22395	NA	NA	0.5715	6.9831e-06	0.842027	4.55794e-10	0.433135	1.75147e-07	NA	NA	0.85438	0.000318373	0.987218	1.35234e-07	0.903435	2.22873e-05	NA	NA
CNN2	8.0559e-05	0.00238452	-3.94273	Artery_Coronary	1.1393e-09	3.35507e-07	-6.08856	Cells_Cultured_fibroblasts	3.6471e-06	0.00036215	-4.63054	NA	NA	NA	1	1	1	0	3	-0.565844	-4.4942	0.199302	6.23361	1.05434	4.89416	NA	NA	0.5715	6.9831e-06	0.842027	4.55794e-10	0.291725	9.87288e-07	NA	NA	0.85438	0.000318373	0.987218	1.35234e-07	0.840333	0.000103159	NA	NA
CNN2	8.0559e-05	0.00238452	-3.94273	Artery_Coronary	1.1393e-09	3.35507e-07	-6.08856	Colon_Sigmoid	3.69323e-08	6.41012e-06	-5.50493	NA	NA	NA	1	1	1	0	3	-0.565844	-4.4942	0.199302	6.23361	0.344544	5.65739	NA	NA	0.5715	6.9831e-06	0.842027	4.55794e-10	0.730437	1.53693e-08	NA	NA	0.85438	0.000318373	0.987218	1.35234e-07	0.964391	2.71788e-06	NA	NA
CNN2	8.0559e-05	0.00238452	-3.94273	Artery_Coronary	1.1393e-09	3.35507e-07	-6.08856	Colon_Transverse	3.6471e-06	0.000367702	-4.63054	NA	NA	NA	1	1	1	0	3	-0.565844	-4.4942	0.199302	6.23361	1.05434	4.89416	NA	NA	0.5715	6.9831e-06	0.842027	4.55794e-10	0.291725	9.87288e-07	NA	NA	0.85438	0.000318373	0.987218	1.35234e-07	0.854029	0.000109792	NA	NA
CNN2	8.0559e-05	0.00238452	-3.94273	Artery_Coronary	1.1393e-09	3.35507e-07	-6.08856	Esophagus_Gastroesophageal_Junction	3.6471e-06	0.000363409	4.63054	NA	NA	NA	1	1	1	0	3	-0.565844	-4.4942	0.199302	6.23361	-1.05434	-4.89416	NA	NA	0.5715	6.9831e-06	0.842027	4.55794e-10	0.291725	9.87288e-07	NA	NA	0.85438	0.000318373	0.987218	1.35234e-07	0.84769	9.8185e-05	NA	NA
CNN2	8.0559e-05	0.00238452	-3.94273	Artery_Coronary	1.1393e-09	3.35507e-07	-6.08856	Esophagus_Mucosa	3.6274e-06	0.000356473	4.63166	NA	NA	NA	1	1	1	0	3	-0.565844	-4.4942	0.199302	6.23361	-1.12042	-4.89544	NA	NA	0.5715	6.9831e-06	0.842027	4.55794e-10	0.262534	9.80836e-07	NA	NA	0.85438	0.000318373	0.987218	1.35234e-07	0.836929	9.79932e-05	NA	NA
CNN2	8.0559e-05	0.00238452	-3.94273	Artery_Coronary	1.1393e-09	3.35507e-07	-6.08856	Esophagus_Muscularis	3.09497e-06	0.000296089	4.66441	NA	NA	NA	1	1	1	0	3	-0.565844	-4.4942	0.199302	6.23361	-0.793779	-4.88356	NA	NA	0.5715	6.9831e-06	0.842027	4.55794e-10	0.427324	1.04186e-06	NA	NA	0.85438	0.000318373	0.987218	1.35234e-07	0.904337	9.98899e-05	NA	NA
CNN2	8.0559e-05	0.00238452	-3.94273	Artery_Coronary	1.1393e-09	3.35507e-07	-6.08856	Heart_Atrial_Appendage	3.6471e-06	0.000373615	-4.63054	NA	NA	NA	1	1	1	0	3	-0.565844	-4.4942	0.199302	6.23361	1.05434	4.89416	NA	NA	0.5715	6.9831e-06	0.842027	4.55794e-10	0.291725	9.87288e-07	NA	NA	0.85438	0.000318373	0.987218	1.35234e-07	0.843855	0.000106352	NA	NA
CNN2	8.0559e-05	0.00238452	-3.94273	Artery_Coronary	1.1393e-09	3.35507e-07	-6.08856	Heart_Left_Ventricle	3.6471e-06	0.000390732	4.63054	NA	NA	NA	1	1	1	0	3	-0.565844	-4.4942	0.199302	6.23361	-1.05434	-4.89416	NA	NA	0.5715	6.9831e-06	0.842027	4.55794e-10	0.291725	9.87288e-07	NA	NA	0.85438	0.000318373	0.987218	1.35234e-07	0.851945	0.000110836	NA	NA
CNN2	8.0559e-05	0.00238452	-3.94273	Artery_Coronary	1.1393e-09	3.35507e-07	-6.08856	Kidney_Cortex	6.2458e-06	0.000694753	4.51789	NA	NA	NA	1	1	1	0	3	-0.565844	-4.4942	0.199302	6.23361	-0.760089	-4.72864	NA	NA	0.5715	6.9831e-06	0.842027	4.55794e-10	0.447202	2.26025e-06	NA	NA	0.85438	0.000318373	0.987218	1.35234e-07	0.899014	0.00026168	NA	NA
CNN2	8.0559e-05	0.00238452	-3.94273	Artery_Coronary	1.1393e-09	3.35507e-07	-6.08856	Liver	4.57852e-06	0.000490674	4.58323	NA	NA	NA	1	1	1	0	3	-0.565844	-4.4942	0.199302	6.23361	-0.713434	-4.78706	NA	NA	0.5715	6.9831e-06	0.842027	4.55794e-10	0.475577	1.69244e-06	NA	NA	0.85438	0.000318373	0.987218	1.35234e-07	0.89837	0.000180702	NA	NA
CNN2	8.0559e-05	0.00238452	-3.94273	Artery_Coronary	1.1393e-09	3.35507e-07	-6.08856	Lung	3.86537e-06	0.000363568	4.61849	NA	NA	NA	1	1	1	0	3	-0.565844	-4.4942	0.199302	6.23361	-0.767388	-4.83227	NA	NA	0.5715	6.9831e-06	0.842027	4.55794e-10	0.442851	1.34984e-06	NA	NA	0.85438	0.000318373	0.987218	1.35234e-07	0.897794	0.00013717	NA	NA
CNN2	8.0559e-05	0.00238452	-3.94273	Artery_Coronary	1.1393e-09	3.35507e-07	-6.08856	Minor_Salivary_Gland	3.6471e-06	0.000342528	4.63054	NA	NA	NA	1	1	1	0	3	-0.565844	-4.4942	0.199302	6.23361	-1.05434	-4.89416	NA	NA	0.5715	6.9831e-06	0.842027	4.55794e-10	0.291725	9.87288e-07	NA	NA	0.85438	0.000318373	0.987218	1.35234e-07	0.846729	0.00010235	NA	NA
CNN2	8.0559e-05	0.00238452	-3.94273	Artery_Coronary	1.1393e-09	3.35507e-07	-6.08856	Muscle_Skeletal	3.64082e-06	0.000341751	4.6309	NA	NA	NA	1	1	1	0	3	-0.565844	-4.4942	0.199302	6.23361	-1.05461	-4.89457	NA	NA	0.5715	6.9831e-06	0.842027	4.55794e-10	0.291606	9.85198e-07	NA	NA	0.85438	0.000318373	0.987218	1.35234e-07	0.846232	0.000103646	NA	NA
CNN2	8.0559e-05	0.00238452	-3.94273	Artery_Coronary	1.1393e-09	3.35507e-07	-6.08856	Nerve_Tibial	3.62795e-06	0.00035667	4.63163	NA	NA	NA	1	1	1	0	3	-0.565844	-4.4942	0.199302	6.23361	-1.05515	-4.89543	NA	NA	0.5715	6.9831e-06	0.842027	4.55794e-10	0.291357	9.80915e-07	NA	NA	0.85438	0.000318373	0.987218	1.35234e-07	0.847221	0.000104181	NA	NA
CNN2	8.0559e-05	0.00238452	-3.94273	Artery_Coronary	1.1393e-09	3.35507e-07	-6.08856	Ovary	3.6471e-06	0.00037489	4.63054	NA	NA	NA	1	1	1	0	3	-0.565844	-4.4942	0.199302	6.23361	-1.05434	-4.89416	NA	NA	0.5715	6.9831e-06	0.842027	4.55794e-10	0.291725	9.87288e-07	NA	NA	0.85438	0.000318373	0.987218	1.35234e-07	0.848898	0.000104315	NA	NA
CNN2	8.0559e-05	0.00238452	-3.94273	Artery_Coronary	1.1393e-09	3.35507e-07	-6.08856	Pancreas	3.6471e-06	0.000382463	4.63054	NA	NA	NA	1	1	1	0	3	-0.565844	-4.4942	0.199302	6.23361	-1.05434	-4.89416	NA	NA	0.5715	6.9831e-06	0.842027	4.55794e-10	0.291725	9.87288e-07	NA	NA	0.85438	0.000318373	0.987218	1.35234e-07	0.848911	0.000111341	NA	NA
CNN2	8.0559e-05	0.00238452	-3.94273	Artery_Coronary	1.1393e-09	3.35507e-07	-6.08856	Pituitary	3.6471e-06	0.000385112	4.63054	NA	NA	NA	1	1	1	0	3	-0.565844	-4.4942	0.199302	6.23361	-1.05434	-4.89416	NA	NA	0.5715	6.9831e-06	0.842027	4.55794e-10	0.291725	9.87288e-07	NA	NA	0.85438	0.000318373	0.987218	1.35234e-07	0.852739	0.000102958	NA	NA
CNN2	8.0559e-05	0.00238452	-3.94273	Artery_Coronary	1.1393e-09	3.35507e-07	-6.08856	Prostate	1.1393e-09	2.83464e-07	6.08856	NA	NA	NA	1	1	1	0	3	-0.565844	-4.4942	0.199302	6.23361	-0.199302	-6.23361	NA	NA	0.5715	6.9831e-06	0.842027	4.55794e-10	0.842027	4.55794e-10	NA	NA	0.85438	0.000318373	0.987218	1.35234e-07	0.975236	1.23238e-07	NA	NA
CNN2	8.0559e-05	0.00238452	-3.94273	Artery_Coronary	1.1393e-09	3.35507e-07	-6.08856	Skin_Not_Sun_Exposed_Suprapubic	3.03485e-06	0.000327539	4.66845	NA	NA	NA	1	1	1	0	3	-0.565844	-4.4942	0.199302	6.23361	-0.774743	-4.8844	NA	NA	0.5715	6.9831e-06	0.842027	4.55794e-10	0.438492	1.03746e-06	NA	NA	0.85438	0.000318373	0.987218	1.35234e-07	0.906099	0.000104164	NA	NA
CNN2	8.0559e-05	0.00238452	-3.94273	Artery_Coronary	1.1393e-09	3.35507e-07	-6.08856	Skin_Sun_Exposed_Lower_leg	1.1393e-09	2.72156e-07	-6.08856	NA	NA	NA	1	1	1	0	3	-0.565844	-4.4942	0.199302	6.23361	0.322891	4.83142	NA	NA	0.5715	6.9831e-06	0.842027	4.55794e-10	0.746778	1.35563e-06	NA	NA	0.85438	0.000318373	0.987218	1.35234e-07	0.967137	0.000132577	NA	NA
CNN2	8.0559e-05	0.00238452	-3.94273	Artery_Coronary	1.1393e-09	3.35507e-07	-6.08856	Small_Intestine_Terminal_Ileum	3.6471e-06	0.000349621	4.63054	NA	NA	NA	1	1	1	0	3	-0.565844	-4.4942	0.199302	6.23361	-1.05434	-4.89416	NA	NA	0.5715	6.9831e-06	0.842027	4.55794e-10	0.291725	9.87288e-07	NA	NA	0.85438	0.000318373	0.987218	1.35234e-07	0.857046	0.000100023	NA	NA
CNN2	8.0559e-05	0.00238452	-3.94273	Artery_Coronary	1.1393e-09	3.35507e-07	-6.08856	Spleen	8.89251e-07	0.000101721	-4.91469	NA	NA	NA	1	1	1	0	3	-0.565844	-4.4942	0.199302	6.23361	0.800687	5.14581	NA	NA	0.5715	6.9831e-06	0.842027	4.55794e-10	0.423313	2.66374e-07	NA	NA	0.85438	0.000318373	0.987218	1.35234e-07	0.892021	3.15391e-05	NA	NA
CNN2	8.0559e-05	0.00238452	-3.94273	Artery_Coronary	1.1393e-09	3.35507e-07	-6.08856	Stomach	3.62912e-06	0.000363346	4.63156	NA	NA	NA	1	1	1	0	3	-0.565844	-4.4942	0.199302	6.23361	-1.05511	-4.89535	NA	NA	0.5715	6.9831e-06	0.842027	4.55794e-10	0.291374	9.8129e-07	NA	NA	0.85438	0.000318373	0.987218	1.35234e-07	0.856077	0.000108022	NA	NA
CNN2	8.0559e-05	0.00238452	-3.94273	Artery_Coronary	1.1393e-09	3.35507e-07	-6.08856	Testis	3.69323e-08	7.72452e-06	-5.50493	NA	NA	NA	1	1	1	0	3	-0.565844	-4.4942	0.199302	6.23361	0.344544	5.65739	NA	NA	0.5715	6.9831e-06	0.842027	4.55794e-10	0.730437	1.53693e-08	NA	NA	0.85438	0.000318373	0.987218	1.35234e-07	0.964228	3.17627e-06	NA	NA
CNN2	8.0559e-05	0.00238452	-3.94273	Artery_Coronary	1.1393e-09	3.35507e-07	-6.08856	Thyroid	3.6471e-06	0.000358648	-4.63054	NA	NA	NA	1	1	1	0	3	-0.565844	-4.4942	0.199302	6.23361	1.05434	4.89416	NA	NA	0.5715	6.9831e-06	0.842027	4.55794e-10	0.291725	9.87288e-07	NA	NA	0.85438	0.000318373	0.987218	1.35234e-07	0.845102	0.000100179	NA	NA
CNN2	8.0559e-05	0.00238452	-3.94273	Artery_Coronary	1.1393e-09	3.35507e-07	-6.08856	Uterus	1.23423e-06	0.000146569	-4.85006	NA	NA	NA	1	1	1	0	3	-0.565844	-4.4942	0.199302	6.23361	-0.0313773	4.92694	NA	NA	0.5715	6.9831e-06	0.842027	4.55794e-10	0.974969	8.35261e-07	NA	NA	0.85438	0.000318373	0.987218	1.35234e-07	0.996635	8.97979e-05	NA	NA
CNN2	8.0559e-05	0.00238452	-3.94273	Artery_Coronary	1.1393e-09	3.35507e-07	-6.08856	Vagina	1.1393e-09	3.3363e-07	6.08856	NA	NA	NA	1	1	1	0	3	-0.565844	-4.4942	0.199302	6.23361	-0.199302	-6.23361	NA	NA	0.5715	6.9831e-06	0.842027	4.55794e-10	0.842027	4.55794e-10	NA	NA	0.85438	0.000318373	0.987218	1.35234e-07	0.98012	1.38251e-07	NA	NA
CNN2	8.0559e-05	0.00238452	-3.94273	Artery_Coronary	1.1393e-09	3.35507e-07	-6.08856	smultixcan	1.1393e-09	2.66069e-07	-6.08856	NA	NA	NA	1	1	1	0	3	-0.565844	-4.4942	0.199302	6.23361	0.322891	4.83142	NA	NA	0.5715	6.9831e-06	0.842027	4.55794e-10	0.746778	1.35563e-06	NA	NA	0.85438	0.000318373	0.987218	1.35234e-07	0.96232	0.000131058	NA	NA
CNN2	8.0559e-05	0.00238452	-3.94273	Artery_Tibial	2.00743e-09	5.34123e-07	-5.9972	Adipose_Subcutaneous	3.6471e-06	0.000352928	-4.63054	NA	NA	NA	1	1	1	0	3	-0.565844	-4.4942	0.388646	6.18702	1.05434	4.89416	NA	NA	0.5715	6.9831e-06	0.697538	6.13107e-10	0.291725	9.87288e-07	NA	NA	0.85438	0.000318373	0.967567	1.73509e-07	0.844339	0.000102774	NA	NA
CNN2	8.0559e-05	0.00238452	-3.94273	Artery_Tibial	2.00743e-09	5.34123e-07	-5.9972	Adipose_Visceral_Omentum	3.6471e-06	0.000353756	-4.63054	NA	NA	NA	1	1	1	0	3	-0.565844	-4.4942	0.388646	6.18702	1.05434	4.89416	NA	NA	0.5715	6.9831e-06	0.697538	6.13107e-10	0.291725	9.87288e-07	NA	NA	0.85438	0.000318373	0.967567	1.73509e-07	0.842729	9.86393e-05	NA	NA
CNN2	8.0559e-05	0.00238452	-3.94273	Artery_Tibial	2.00743e-09	5.34123e-07	-5.9972	Adrenal_Gland	3.61083e-06	0.000376555	4.63261	NA	NA	NA	1	1	1	0	3	-0.565844	-4.4942	0.388646	6.18702	-0.736425	-4.84128	NA	NA	0.5715	6.9831e-06	0.697538	6.13107e-10	0.461472	1.29003e-06	NA	NA	0.85438	0.000318373	0.967567	1.73509e-07	0.907339	0.000134178	NA	NA
CNN2	8.0559e-05	0.00238452	-3.94273	Artery_Tibial	2.00743e-09	5.34123e-07	-5.9972	Artery_Aorta	3.5393e-06	0.000325712	4.63675	NA	NA	NA	1	1	1	0	3	-0.565844	-4.4942	0.388646	6.18702	-0.781868	-4.85335	NA	NA	0.5715	6.9831e-06	0.697538	6.13107e-10	0.434292	1.21391e-06	NA	NA	0.85438	0.000318373	0.967567	1.73509e-07	0.897723	0.000115192	NA	NA
CNN2	8.0559e-05	0.00238452	-3.94273	Artery_Tibial	2.00743e-09	5.34123e-07	-5.9972	Artery_Coronary	3.60538e-06	0.000378247	4.63292	NA	NA	NA	1	1	1	0	3	-0.565844	-4.4942	0.388646	6.18702	-0.779467	-4.84904	NA	NA	0.5715	6.9831e-06	0.697538	6.13107e-10	0.435705	1.24058e-06	NA	NA	0.85438	0.000318373	0.967567	1.73509e-07	0.895149	0.000136287	NA	NA
CNN2	8.0559e-05	0.00238452	-3.94273	Artery_Tibial	2.00743e-09	5.34123e-07	-5.9972	Artery_Tibial	3.63625e-06	0.000344766	4.63116	NA	NA	NA	1	1	1	0	3	-0.565844	-4.4942	0.388646	6.18702	-0.989098	-3.18257	NA	NA	0.5715	6.9831e-06	0.697538	6.13107e-10	0.322615	0.00145973	NA	NA	0.85438	0.000318373	0.967567	1.73509e-07	0.851441	0.0336143	NA	NA
CNN2	8.0559e-05	0.00238452	-3.94273	Artery_Tibial	2.00743e-09	5.34123e-07	-5.9972	Brain_Caudate_basal_ganglia	7.71123e-05	0.00464041	3.9532	NA	NA	NA	1	1	1	0	3	-0.565844	-4.4942	0.388646	6.18702	-1.39732	-4.27023	NA	NA	0.5715	6.9831e-06	0.697538	6.13107e-10	0.162318	1.9527e-05	NA	NA	0.85438	0.000318373	0.967567	1.73509e-07	0.767076	0.0014346	NA	NA
CNN2	8.0559e-05	0.00238452	-3.94273	Artery_Tibial	2.00743e-09	5.34123e-07	-5.9972	Brain_Cerebellar_Hemisphere	3.6471e-06	0.000342095	-4.63054	NA	NA	NA	1	1	1	0	3	-0.565844	-4.4942	0.388646	6.18702	1.05434	4.89416	NA	NA	0.5715	6.9831e-06	0.697538	6.13107e-10	0.291725	9.87288e-07	NA	NA	0.85438	0.000318373	0.967567	1.73509e-07	0.840645	9.36603e-05	NA	NA
CNN2	8.0559e-05	0.00238452	-3.94273	Artery_Tibial	2.00743e-09	5.34123e-07	-5.9972	Brain_Hypothalamus	3.6471e-06	0.000393482	-4.63054	NA	NA	NA	1	1	1	0	3	-0.565844	-4.4942	0.388646	6.18702	1.05434	4.89416	NA	NA	0.5715	6.9831e-06	0.697538	6.13107e-10	0.291725	9.87288e-07	NA	NA	0.85438	0.000318373	0.967567	1.73509e-07	0.850788	0.000114005	NA	NA
CNN2	8.0559e-05	0.00238452	-3.94273	Artery_Tibial	2.00743e-09	5.34123e-07	-5.9972	Brain_Spinal_cord_cervical_c-1	4.28321e-06	0.000482478	4.59714	NA	NA	NA	1	1	1	0	3	-0.565844	-4.4942	0.388646	6.18702	-0.854437	-4.8256	NA	NA	0.5715	6.9831e-06	0.697538	6.13107e-10	0.392863	1.39581e-06	NA	NA	0.85438	0.000318373	0.967567	1.73509e-07	0.893871	0.000165341	NA	NA
CNN2	8.0559e-05	0.00238452	-3.94273	Artery_Tibial	2.00743e-09	5.34123e-07	-5.9972	Breast_Mammary_Tissue	5.88902e-07	6.95339e-05	-4.99482	NA	NA	NA	1	1	1	0	3	-0.565844	-4.4942	0.388646	6.18702	0.783837	5.22395	NA	NA	0.5715	6.9831e-06	0.697538	6.13107e-10	0.433135	1.75147e-07	NA	NA	0.85438	0.000318373	0.967567	1.73509e-07	0.903435	2.22873e-05	NA	NA
CNN2	8.0559e-05	0.00238452	-3.94273	Artery_Tibial	2.00743e-09	5.34123e-07	-5.9972	Cells_Cultured_fibroblasts	3.6471e-06	0.00036215	-4.63054	NA	NA	NA	1	1	1	0	3	-0.565844	-4.4942	0.388646	6.18702	1.05434	4.89416	NA	NA	0.5715	6.9831e-06	0.697538	6.13107e-10	0.291725	9.87288e-07	NA	NA	0.85438	0.000318373	0.967567	1.73509e-07	0.840333	0.000103159	NA	NA
CNN2	8.0559e-05	0.00238452	-3.94273	Artery_Tibial	2.00743e-09	5.34123e-07	-5.9972	Colon_Sigmoid	3.69323e-08	6.41012e-06	-5.50493	NA	NA	NA	1	1	1	0	3	-0.565844	-4.4942	0.388646	6.18702	0.344544	5.65739	NA	NA	0.5715	6.9831e-06	0.697538	6.13107e-10	0.730437	1.53693e-08	NA	NA	0.85438	0.000318373	0.967567	1.73509e-07	0.964391	2.71788e-06	NA	NA
CNN2	8.0559e-05	0.00238452	-3.94273	Artery_Tibial	2.00743e-09	5.34123e-07	-5.9972	Colon_Transverse	3.6471e-06	0.000367702	-4.63054	NA	NA	NA	1	1	1	0	3	-0.565844	-4.4942	0.388646	6.18702	1.05434	4.89416	NA	NA	0.5715	6.9831e-06	0.697538	6.13107e-10	0.291725	9.87288e-07	NA	NA	0.85438	0.000318373	0.967567	1.73509e-07	0.854029	0.000109792	NA	NA
CNN2	8.0559e-05	0.00238452	-3.94273	Artery_Tibial	2.00743e-09	5.34123e-07	-5.9972	Esophagus_Gastroesophageal_Junction	3.6471e-06	0.000363409	4.63054	NA	NA	NA	1	1	1	0	3	-0.565844	-4.4942	0.388646	6.18702	-1.05434	-4.89416	NA	NA	0.5715	6.9831e-06	0.697538	6.13107e-10	0.291725	9.87288e-07	NA	NA	0.85438	0.000318373	0.967567	1.73509e-07	0.84769	9.8185e-05	NA	NA
CNN2	8.0559e-05	0.00238452	-3.94273	Artery_Tibial	2.00743e-09	5.34123e-07	-5.9972	Esophagus_Mucosa	3.6274e-06	0.000356473	4.63166	NA	NA	NA	1	1	1	0	3	-0.565844	-4.4942	0.388646	6.18702	-1.12042	-4.89544	NA	NA	0.5715	6.9831e-06	0.697538	6.13107e-10	0.262534	9.80836e-07	NA	NA	0.85438	0.000318373	0.967567	1.73509e-07	0.836929	9.79932e-05	NA	NA
CNN2	8.0559e-05	0.00238452	-3.94273	Artery_Tibial	2.00743e-09	5.34123e-07	-5.9972	Esophagus_Muscularis	3.09497e-06	0.000296089	4.66441	NA	NA	NA	1	1	1	0	3	-0.565844	-4.4942	0.388646	6.18702	-0.793779	-4.88356	NA	NA	0.5715	6.9831e-06	0.697538	6.13107e-10	0.427324	1.04186e-06	NA	NA	0.85438	0.000318373	0.967567	1.73509e-07	0.904337	9.98899e-05	NA	NA
CNN2	8.0559e-05	0.00238452	-3.94273	Artery_Tibial	2.00743e-09	5.34123e-07	-5.9972	Heart_Atrial_Appendage	3.6471e-06	0.000373615	-4.63054	NA	NA	NA	1	1	1	0	3	-0.565844	-4.4942	0.388646	6.18702	1.05434	4.89416	NA	NA	0.5715	6.9831e-06	0.697538	6.13107e-10	0.291725	9.87288e-07	NA	NA	0.85438	0.000318373	0.967567	1.73509e-07	0.843855	0.000106352	NA	NA
CNN2	8.0559e-05	0.00238452	-3.94273	Artery_Tibial	2.00743e-09	5.34123e-07	-5.9972	Heart_Left_Ventricle	3.6471e-06	0.000390732	4.63054	NA	NA	NA	1	1	1	0	3	-0.565844	-4.4942	0.388646	6.18702	-1.05434	-4.89416	NA	NA	0.5715	6.9831e-06	0.697538	6.13107e-10	0.291725	9.87288e-07	NA	NA	0.85438	0.000318373	0.967567	1.73509e-07	0.851945	0.000110836	NA	NA
CNN2	8.0559e-05	0.00238452	-3.94273	Artery_Tibial	2.00743e-09	5.34123e-07	-5.9972	Kidney_Cortex	6.2458e-06	0.000694753	4.51789	NA	NA	NA	1	1	1	0	3	-0.565844	-4.4942	0.388646	6.18702	-0.760089	-4.72864	NA	NA	0.5715	6.9831e-06	0.697538	6.13107e-10	0.447202	2.26025e-06	NA	NA	0.85438	0.000318373	0.967567	1.73509e-07	0.899014	0.00026168	NA	NA
CNN2	8.0559e-05	0.00238452	-3.94273	Artery_Tibial	2.00743e-09	5.34123e-07	-5.9972	Liver	4.57852e-06	0.000490674	4.58323	NA	NA	NA	1	1	1	0	3	-0.565844	-4.4942	0.388646	6.18702	-0.713434	-4.78706	NA	NA	0.5715	6.9831e-06	0.697538	6.13107e-10	0.475577	1.69244e-06	NA	NA	0.85438	0.000318373	0.967567	1.73509e-07	0.89837	0.000180702	NA	NA
CNN2	8.0559e-05	0.00238452	-3.94273	Artery_Tibial	2.00743e-09	5.34123e-07	-5.9972	Lung	3.86537e-06	0.000363568	4.61849	NA	NA	NA	1	1	1	0	3	-0.565844	-4.4942	0.388646	6.18702	-0.767388	-4.83227	NA	NA	0.5715	6.9831e-06	0.697538	6.13107e-10	0.442851	1.34984e-06	NA	NA	0.85438	0.000318373	0.967567	1.73509e-07	0.897794	0.00013717	NA	NA
CNN2	8.0559e-05	0.00238452	-3.94273	Artery_Tibial	2.00743e-09	5.34123e-07	-5.9972	Minor_Salivary_Gland	3.6471e-06	0.000342528	4.63054	NA	NA	NA	1	1	1	0	3	-0.565844	-4.4942	0.388646	6.18702	-1.05434	-4.89416	NA	NA	0.5715	6.9831e-06	0.697538	6.13107e-10	0.291725	9.87288e-07	NA	NA	0.85438	0.000318373	0.967567	1.73509e-07	0.846729	0.00010235	NA	NA
CNN2	8.0559e-05	0.00238452	-3.94273	Artery_Tibial	2.00743e-09	5.34123e-07	-5.9972	Muscle_Skeletal	3.64082e-06	0.000341751	4.6309	NA	NA	NA	1	1	1	0	3	-0.565844	-4.4942	0.388646	6.18702	-1.05461	-4.89457	NA	NA	0.5715	6.9831e-06	0.697538	6.13107e-10	0.291606	9.85198e-07	NA	NA	0.85438	0.000318373	0.967567	1.73509e-07	0.846232	0.000103646	NA	NA
CNN2	8.0559e-05	0.00238452	-3.94273	Artery_Tibial	2.00743e-09	5.34123e-07	-5.9972	Nerve_Tibial	3.62795e-06	0.00035667	4.63163	NA	NA	NA	1	1	1	0	3	-0.565844	-4.4942	0.388646	6.18702	-1.05515	-4.89543	NA	NA	0.5715	6.9831e-06	0.697538	6.13107e-10	0.291357	9.80915e-07	NA	NA	0.85438	0.000318373	0.967567	1.73509e-07	0.847221	0.000104181	NA	NA
CNN2	8.0559e-05	0.00238452	-3.94273	Artery_Tibial	2.00743e-09	5.34123e-07	-5.9972	Ovary	3.6471e-06	0.00037489	4.63054	NA	NA	NA	1	1	1	0	3	-0.565844	-4.4942	0.388646	6.18702	-1.05434	-4.89416	NA	NA	0.5715	6.9831e-06	0.697538	6.13107e-10	0.291725	9.87288e-07	NA	NA	0.85438	0.000318373	0.967567	1.73509e-07	0.848898	0.000104315	NA	NA
CNN2	8.0559e-05	0.00238452	-3.94273	Artery_Tibial	2.00743e-09	5.34123e-07	-5.9972	Pancreas	3.6471e-06	0.000382463	4.63054	NA	NA	NA	1	1	1	0	3	-0.565844	-4.4942	0.388646	6.18702	-1.05434	-4.89416	NA	NA	0.5715	6.9831e-06	0.697538	6.13107e-10	0.291725	9.87288e-07	NA	NA	0.85438	0.000318373	0.967567	1.73509e-07	0.848911	0.000111341	NA	NA
CNN2	8.0559e-05	0.00238452	-3.94273	Artery_Tibial	2.00743e-09	5.34123e-07	-5.9972	Pituitary	3.6471e-06	0.000385112	4.63054	NA	NA	NA	1	1	1	0	3	-0.565844	-4.4942	0.388646	6.18702	-1.05434	-4.89416	NA	NA	0.5715	6.9831e-06	0.697538	6.13107e-10	0.291725	9.87288e-07	NA	NA	0.85438	0.000318373	0.967567	1.73509e-07	0.852739	0.000102958	NA	NA
CNN2	8.0559e-05	0.00238452	-3.94273	Artery_Tibial	2.00743e-09	5.34123e-07	-5.9972	Prostate	1.1393e-09	2.83464e-07	6.08856	NA	NA	NA	1	1	1	0	3	-0.565844	-4.4942	0.388646	6.18702	-0.199302	-6.23361	NA	NA	0.5715	6.9831e-06	0.697538	6.13107e-10	0.842027	4.55794e-10	NA	NA	0.85438	0.000318373	0.967567	1.73509e-07	0.975236	1.23238e-07	NA	NA
CNN2	8.0559e-05	0.00238452	-3.94273	Artery_Tibial	2.00743e-09	5.34123e-07	-5.9972	Skin_Not_Sun_Exposed_Suprapubic	3.03485e-06	0.000327539	4.66845	NA	NA	NA	1	1	1	0	3	-0.565844	-4.4942	0.388646	6.18702	-0.774743	-4.8844	NA	NA	0.5715	6.9831e-06	0.697538	6.13107e-10	0.438492	1.03746e-06	NA	NA	0.85438	0.000318373	0.967567	1.73509e-07	0.906099	0.000104164	NA	NA
CNN2	8.0559e-05	0.00238452	-3.94273	Artery_Tibial	2.00743e-09	5.34123e-07	-5.9972	Skin_Sun_Exposed_Lower_leg	1.1393e-09	2.72156e-07	-6.08856	NA	NA	NA	1	1	1	0	3	-0.565844	-4.4942	0.388646	6.18702	0.322891	4.83142	NA	NA	0.5715	6.9831e-06	0.697538	6.13107e-10	0.746778	1.35563e-06	NA	NA	0.85438	0.000318373	0.967567	1.73509e-07	0.967137	0.000132577	NA	NA
CNN2	8.0559e-05	0.00238452	-3.94273	Artery_Tibial	2.00743e-09	5.34123e-07	-5.9972	Small_Intestine_Terminal_Ileum	3.6471e-06	0.000349621	4.63054	NA	NA	NA	1	1	1	0	3	-0.565844	-4.4942	0.388646	6.18702	-1.05434	-4.89416	NA	NA	0.5715	6.9831e-06	0.697538	6.13107e-10	0.291725	9.87288e-07	NA	NA	0.85438	0.000318373	0.967567	1.73509e-07	0.857046	0.000100023	NA	NA
CNN2	8.0559e-05	0.00238452	-3.94273	Artery_Tibial	2.00743e-09	5.34123e-07	-5.9972	Spleen	8.89251e-07	0.000101721	-4.91469	NA	NA	NA	1	1	1	0	3	-0.565844	-4.4942	0.388646	6.18702	0.800687	5.14581	NA	NA	0.5715	6.9831e-06	0.697538	6.13107e-10	0.423313	2.66374e-07	NA	NA	0.85438	0.000318373	0.967567	1.73509e-07	0.892021	3.15391e-05	NA	NA
CNN2	8.0559e-05	0.00238452	-3.94273	Artery_Tibial	2.00743e-09	5.34123e-07	-5.9972	Stomach	3.62912e-06	0.000363346	4.63156	NA	NA	NA	1	1	1	0	3	-0.565844	-4.4942	0.388646	6.18702	-1.05511	-4.89535	NA	NA	0.5715	6.9831e-06	0.697538	6.13107e-10	0.291374	9.8129e-07	NA	NA	0.85438	0.000318373	0.967567	1.73509e-07	0.856077	0.000108022	NA	NA
CNN2	8.0559e-05	0.00238452	-3.94273	Artery_Tibial	2.00743e-09	5.34123e-07	-5.9972	Testis	3.69323e-08	7.72452e-06	-5.50493	NA	NA	NA	1	1	1	0	3	-0.565844	-4.4942	0.388646	6.18702	0.344544	5.65739	NA	NA	0.5715	6.9831e-06	0.697538	6.13107e-10	0.730437	1.53693e-08	NA	NA	0.85438	0.000318373	0.967567	1.73509e-07	0.964228	3.17627e-06	NA	NA
CNN2	8.0559e-05	0.00238452	-3.94273	Artery_Tibial	2.00743e-09	5.34123e-07	-5.9972	Thyroid	3.6471e-06	0.000358648	-4.63054	NA	NA	NA	1	1	1	0	3	-0.565844	-4.4942	0.388646	6.18702	1.05434	4.89416	NA	NA	0.5715	6.9831e-06	0.697538	6.13107e-10	0.291725	9.87288e-07	NA	NA	0.85438	0.000318373	0.967567	1.73509e-07	0.845102	0.000100179	NA	NA
CNN2	8.0559e-05	0.00238452	-3.94273	Artery_Tibial	2.00743e-09	5.34123e-07	-5.9972	Uterus	1.23423e-06	0.000146569	-4.85006	NA	NA	NA	1	1	1	0	3	-0.565844	-4.4942	0.388646	6.18702	-0.0313773	4.92694	NA	NA	0.5715	6.9831e-06	0.697538	6.13107e-10	0.974969	8.35261e-07	NA	NA	0.85438	0.000318373	0.967567	1.73509e-07	0.996635	8.97979e-05	NA	NA
CNN2	8.0559e-05	0.00238452	-3.94273	Artery_Tibial	2.00743e-09	5.34123e-07	-5.9972	Vagina	1.1393e-09	3.3363e-07	6.08856	NA	NA	NA	1	1	1	0	3	-0.565844	-4.4942	0.388646	6.18702	-0.199302	-6.23361	NA	NA	0.5715	6.9831e-06	0.697538	6.13107e-10	0.842027	4.55794e-10	NA	NA	0.85438	0.000318373	0.967567	1.73509e-07	0.98012	1.38251e-07	NA	NA
CNN2	8.0559e-05	0.00238452	-3.94273	Artery_Tibial	2.00743e-09	5.34123e-07	-5.9972	smultixcan	1.1393e-09	2.66069e-07	-6.08856	NA	NA	NA	1	1	1	0	3	-0.565844	-4.4942	0.388646	6.18702	0.322891	4.83142	NA	NA	0.5715	6.9831e-06	0.697538	6.13107e-10	0.746778	1.35563e-06	NA	NA	0.85438	0.000318373	0.967567	1.73509e-07	0.96232	0.000131058	NA	NA
CNN2	8.0559e-05	0.00238452	-3.94273	Brain_Amygdala	1.1393e-09	3.67234e-07	-6.08856	Adipose_Subcutaneous	3.6471e-06	0.000352928	-4.63054	NA	NA	NA	1	1	1	0	3	-0.565844	-4.4942	0.404306	4.44899	1.05434	4.89416	NA	NA	0.5715	6.9831e-06	0.685987	8.62748e-06	0.291725	9.87288e-07	NA	NA	0.85438	0.000318373	0.957472	0.000925275	0.844339	0.000102774	NA	NA
CNN2	8.0559e-05	0.00238452	-3.94273	Brain_Amygdala	1.1393e-09	3.67234e-07	-6.08856	Adipose_Visceral_Omentum	3.6471e-06	0.000353756	-4.63054	NA	NA	NA	1	1	1	0	3	-0.565844	-4.4942	0.404306	4.44899	1.05434	4.89416	NA	NA	0.5715	6.9831e-06	0.685987	8.62748e-06	0.291725	9.87288e-07	NA	NA	0.85438	0.000318373	0.957472	0.000925275	0.842729	9.86393e-05	NA	NA
CNN2	8.0559e-05	0.00238452	-3.94273	Brain_Amygdala	1.1393e-09	3.67234e-07	-6.08856	Adrenal_Gland	3.61083e-06	0.000376555	4.63261	NA	NA	NA	1	1	1	0	3	-0.565844	-4.4942	0.404306	4.44899	-0.736425	-4.84128	NA	NA	0.5715	6.9831e-06	0.685987	8.62748e-06	0.461472	1.29003e-06	NA	NA	0.85438	0.000318373	0.957472	0.000925275	0.907339	0.000134178	NA	NA
CNN2	8.0559e-05	0.00238452	-3.94273	Brain_Amygdala	1.1393e-09	3.67234e-07	-6.08856	Artery_Aorta	3.5393e-06	0.000325712	4.63675	NA	NA	NA	1	1	1	0	3	-0.565844	-4.4942	0.404306	4.44899	-0.781868	-4.85335	NA	NA	0.5715	6.9831e-06	0.685987	8.62748e-06	0.434292	1.21391e-06	NA	NA	0.85438	0.000318373	0.957472	0.000925275	0.897723	0.000115192	NA	NA
CNN2	8.0559e-05	0.00238452	-3.94273	Brain_Amygdala	1.1393e-09	3.67234e-07	-6.08856	Artery_Coronary	3.60538e-06	0.000378247	4.63292	NA	NA	NA	1	1	1	0	3	-0.565844	-4.4942	0.404306	4.44899	-0.779467	-4.84904	NA	NA	0.5715	6.9831e-06	0.685987	8.62748e-06	0.435705	1.24058e-06	NA	NA	0.85438	0.000318373	0.957472	0.000925275	0.895149	0.000136287	NA	NA
CNN2	8.0559e-05	0.00238452	-3.94273	Brain_Amygdala	1.1393e-09	3.67234e-07	-6.08856	Artery_Tibial	3.63625e-06	0.000344766	4.63116	NA	NA	NA	1	1	1	0	3	-0.565844	-4.4942	0.404306	4.44899	-0.989098	-3.18257	NA	NA	0.5715	6.9831e-06	0.685987	8.62748e-06	0.322615	0.00145973	NA	NA	0.85438	0.000318373	0.957472	0.000925275	0.851441	0.0336143	NA	NA
CNN2	8.0559e-05	0.00238452	-3.94273	Brain_Amygdala	1.1393e-09	3.67234e-07	-6.08856	Brain_Caudate_basal_ganglia	7.71123e-05	0.00464041	3.9532	NA	NA	NA	1	1	1	0	3	-0.565844	-4.4942	0.404306	4.44899	-1.39732	-4.27023	NA	NA	0.5715	6.9831e-06	0.685987	8.62748e-06	0.162318	1.9527e-05	NA	NA	0.85438	0.000318373	0.957472	0.000925275	0.767076	0.0014346	NA	NA
CNN2	8.0559e-05	0.00238452	-3.94273	Brain_Amygdala	1.1393e-09	3.67234e-07	-6.08856	Brain_Cerebellar_Hemisphere	3.6471e-06	0.000342095	-4.63054	NA	NA	NA	1	1	1	0	3	-0.565844	-4.4942	0.404306	4.44899	1.05434	4.89416	NA	NA	0.5715	6.9831e-06	0.685987	8.62748e-06	0.291725	9.87288e-07	NA	NA	0.85438	0.000318373	0.957472	0.000925275	0.840645	9.36603e-05	NA	NA
CNN2	8.0559e-05	0.00238452	-3.94273	Brain_Amygdala	1.1393e-09	3.67234e-07	-6.08856	Brain_Hypothalamus	3.6471e-06	0.000393482	-4.63054	NA	NA	NA	1	1	1	0	3	-0.565844	-4.4942	0.404306	4.44899	1.05434	4.89416	NA	NA	0.5715	6.9831e-06	0.685987	8.62748e-06	0.291725	9.87288e-07	NA	NA	0.85438	0.000318373	0.957472	0.000925275	0.850788	0.000114005	NA	NA
CNN2	8.0559e-05	0.00238452	-3.94273	Brain_Amygdala	1.1393e-09	3.67234e-07	-6.08856	Brain_Spinal_cord_cervical_c-1	4.28321e-06	0.000482478	4.59714	NA	NA	NA	1	1	1	0	3	-0.565844	-4.4942	0.404306	4.44899	-0.854437	-4.8256	NA	NA	0.5715	6.9831e-06	0.685987	8.62748e-06	0.392863	1.39581e-06	NA	NA	0.85438	0.000318373	0.957472	0.000925275	0.893871	0.000165341	NA	NA
CNN2	8.0559e-05	0.00238452	-3.94273	Brain_Amygdala	1.1393e-09	3.67234e-07	-6.08856	Breast_Mammary_Tissue	5.88902e-07	6.95339e-05	-4.99482	NA	NA	NA	1	1	1	0	3	-0.565844	-4.4942	0.404306	4.44899	0.783837	5.22395	NA	NA	0.5715	6.9831e-06	0.685987	8.62748e-06	0.433135	1.75147e-07	NA	NA	0.85438	0.000318373	0.957472	0.000925275	0.903435	2.22873e-05	NA	NA
CNN2	8.0559e-05	0.00238452	-3.94273	Brain_Amygdala	1.1393e-09	3.67234e-07	-6.08856	Cells_Cultured_fibroblasts	3.6471e-06	0.00036215	-4.63054	NA	NA	NA	1	1	1	0	3	-0.565844	-4.4942	0.404306	4.44899	1.05434	4.89416	NA	NA	0.5715	6.9831e-06	0.685987	8.62748e-06	0.291725	9.87288e-07	NA	NA	0.85438	0.000318373	0.957472	0.000925275	0.840333	0.000103159	NA	NA
CNN2	8.0559e-05	0.00238452	-3.94273	Brain_Amygdala	1.1393e-09	3.67234e-07	-6.08856	Colon_Sigmoid	3.69323e-08	6.41012e-06	-5.50493	NA	NA	NA	1	1	1	0	3	-0.565844	-4.4942	0.404306	4.44899	0.344544	5.65739	NA	NA	0.5715	6.9831e-06	0.685987	8.62748e-06	0.730437	1.53693e-08	NA	NA	0.85438	0.000318373	0.957472	0.000925275	0.964391	2.71788e-06	NA	NA
CNN2	8.0559e-05	0.00238452	-3.94273	Brain_Amygdala	1.1393e-09	3.67234e-07	-6.08856	Colon_Transverse	3.6471e-06	0.000367702	-4.63054	NA	NA	NA	1	1	1	0	3	-0.565844	-4.4942	0.404306	4.44899	1.05434	4.89416	NA	NA	0.5715	6.9831e-06	0.685987	8.62748e-06	0.291725	9.87288e-07	NA	NA	0.85438	0.000318373	0.957472	0.000925275	0.854029	0.000109792	NA	NA
CNN2	8.0559e-05	0.00238452	-3.94273	Brain_Amygdala	1.1393e-09	3.67234e-07	-6.08856	Esophagus_Gastroesophageal_Junction	3.6471e-06	0.000363409	4.63054	NA	NA	NA	1	1	1	0	3	-0.565844	-4.4942	0.404306	4.44899	-1.05434	-4.89416	NA	NA	0.5715	6.9831e-06	0.685987	8.62748e-06	0.291725	9.87288e-07	NA	NA	0.85438	0.000318373	0.957472	0.000925275	0.84769	9.8185e-05	NA	NA
CNN2	8.0559e-05	0.00238452	-3.94273	Brain_Amygdala	1.1393e-09	3.67234e-07	-6.08856	Esophagus_Mucosa	3.6274e-06	0.000356473	4.63166	NA	NA	NA	1	1	1	0	3	-0.565844	-4.4942	0.404306	4.44899	-1.12042	-4.89544	NA	NA	0.5715	6.9831e-06	0.685987	8.62748e-06	0.262534	9.80836e-07	NA	NA	0.85438	0.000318373	0.957472	0.000925275	0.836929	9.79932e-05	NA	NA
CNN2	8.0559e-05	0.00238452	-3.94273	Brain_Amygdala	1.1393e-09	3.67234e-07	-6.08856	Esophagus_Muscularis	3.09497e-06	0.000296089	4.66441	NA	NA	NA	1	1	1	0	3	-0.565844	-4.4942	0.404306	4.44899	-0.793779	-4.88356	NA	NA	0.5715	6.9831e-06	0.685987	8.62748e-06	0.427324	1.04186e-06	NA	NA	0.85438	0.000318373	0.957472	0.000925275	0.904337	9.98899e-05	NA	NA
CNN2	8.0559e-05	0.00238452	-3.94273	Brain_Amygdala	1.1393e-09	3.67234e-07	-6.08856	Heart_Atrial_Appendage	3.6471e-06	0.000373615	-4.63054	NA	NA	NA	1	1	1	0	3	-0.565844	-4.4942	0.404306	4.44899	1.05434	4.89416	NA	NA	0.5715	6.9831e-06	0.685987	8.62748e-06	0.291725	9.87288e-07	NA	NA	0.85438	0.000318373	0.957472	0.000925275	0.843855	0.000106352	NA	NA
CNN2	8.0559e-05	0.00238452	-3.94273	Brain_Amygdala	1.1393e-09	3.67234e-07	-6.08856	Heart_Left_Ventricle	3.6471e-06	0.000390732	4.63054	NA	NA	NA	1	1	1	0	3	-0.565844	-4.4942	0.404306	4.44899	-1.05434	-4.89416	NA	NA	0.5715	6.9831e-06	0.685987	8.62748e-06	0.291725	9.87288e-07	NA	NA	0.85438	0.000318373	0.957472	0.000925275	0.851945	0.000110836	NA	NA
CNN2	8.0559e-05	0.00238452	-3.94273	Brain_Amygdala	1.1393e-09	3.67234e-07	-6.08856	Kidney_Cortex	6.2458e-06	0.000694753	4.51789	NA	NA	NA	1	1	1	0	3	-0.565844	-4.4942	0.404306	4.44899	-0.760089	-4.72864	NA	NA	0.5715	6.9831e-06	0.685987	8.62748e-06	0.447202	2.26025e-06	NA	NA	0.85438	0.000318373	0.957472	0.000925275	0.899014	0.00026168	NA	NA
CNN2	8.0559e-05	0.00238452	-3.94273	Brain_Amygdala	1.1393e-09	3.67234e-07	-6.08856	Liver	4.57852e-06	0.000490674	4.58323	NA	NA	NA	1	1	1	0	3	-0.565844	-4.4942	0.404306	4.44899	-0.713434	-4.78706	NA	NA	0.5715	6.9831e-06	0.685987	8.62748e-06	0.475577	1.69244e-06	NA	NA	0.85438	0.000318373	0.957472	0.000925275	0.89837	0.000180702	NA	NA
CNN2	8.0559e-05	0.00238452	-3.94273	Brain_Amygdala	1.1393e-09	3.67234e-07	-6.08856	Lung	3.86537e-06	0.000363568	4.61849	NA	NA	NA	1	1	1	0	3	-0.565844	-4.4942	0.404306	4.44899	-0.767388	-4.83227	NA	NA	0.5715	6.9831e-06	0.685987	8.62748e-06	0.442851	1.34984e-06	NA	NA	0.85438	0.000318373	0.957472	0.000925275	0.897794	0.00013717	NA	NA
CNN2	8.0559e-05	0.00238452	-3.94273	Brain_Amygdala	1.1393e-09	3.67234e-07	-6.08856	Minor_Salivary_Gland	3.6471e-06	0.000342528	4.63054	NA	NA	NA	1	1	1	0	3	-0.565844	-4.4942	0.404306	4.44899	-1.05434	-4.89416	NA	NA	0.5715	6.9831e-06	0.685987	8.62748e-06	0.291725	9.87288e-07	NA	NA	0.85438	0.000318373	0.957472	0.000925275	0.846729	0.00010235	NA	NA
CNN2	8.0559e-05	0.00238452	-3.94273	Brain_Amygdala	1.1393e-09	3.67234e-07	-6.08856	Muscle_Skeletal	3.64082e-06	0.000341751	4.6309	NA	NA	NA	1	1	1	0	3	-0.565844	-4.4942	0.404306	4.44899	-1.05461	-4.89457	NA	NA	0.5715	6.9831e-06	0.685987	8.62748e-06	0.291606	9.85198e-07	NA	NA	0.85438	0.000318373	0.957472	0.000925275	0.846232	0.000103646	NA	NA
CNN2	8.0559e-05	0.00238452	-3.94273	Brain_Amygdala	1.1393e-09	3.67234e-07	-6.08856	Nerve_Tibial	3.62795e-06	0.00035667	4.63163	NA	NA	NA	1	1	1	0	3	-0.565844	-4.4942	0.404306	4.44899	-1.05515	-4.89543	NA	NA	0.5715	6.9831e-06	0.685987	8.62748e-06	0.291357	9.80915e-07	NA	NA	0.85438	0.000318373	0.957472	0.000925275	0.847221	0.000104181	NA	NA
CNN2	8.0559e-05	0.00238452	-3.94273	Brain_Amygdala	1.1393e-09	3.67234e-07	-6.08856	Ovary	3.6471e-06	0.00037489	4.63054	NA	NA	NA	1	1	1	0	3	-0.565844	-4.4942	0.404306	4.44899	-1.05434	-4.89416	NA	NA	0.5715	6.9831e-06	0.685987	8.62748e-06	0.291725	9.87288e-07	NA	NA	0.85438	0.000318373	0.957472	0.000925275	0.848898	0.000104315	NA	NA
CNN2	8.0559e-05	0.00238452	-3.94273	Brain_Amygdala	1.1393e-09	3.67234e-07	-6.08856	Pancreas	3.6471e-06	0.000382463	4.63054	NA	NA	NA	1	1	1	0	3	-0.565844	-4.4942	0.404306	4.44899	-1.05434	-4.89416	NA	NA	0.5715	6.9831e-06	0.685987	8.62748e-06	0.291725	9.87288e-07	NA	NA	0.85438	0.000318373	0.957472	0.000925275	0.848911	0.000111341	NA	NA
CNN2	8.0559e-05	0.00238452	-3.94273	Brain_Amygdala	1.1393e-09	3.67234e-07	-6.08856	Pituitary	3.6471e-06	0.000385112	4.63054	NA	NA	NA	1	1	1	0	3	-0.565844	-4.4942	0.404306	4.44899	-1.05434	-4.89416	NA	NA	0.5715	6.9831e-06	0.685987	8.62748e-06	0.291725	9.87288e-07	NA	NA	0.85438	0.000318373	0.957472	0.000925275	0.852739	0.000102958	NA	NA
CNN2	8.0559e-05	0.00238452	-3.94273	Brain_Amygdala	1.1393e-09	3.67234e-07	-6.08856	Prostate	1.1393e-09	2.83464e-07	6.08856	NA	NA	NA	1	1	1	0	3	-0.565844	-4.4942	0.404306	4.44899	-0.199302	-6.23361	NA	NA	0.5715	6.9831e-06	0.685987	8.62748e-06	0.842027	4.55794e-10	NA	NA	0.85438	0.000318373	0.957472	0.000925275	0.975236	1.23238e-07	NA	NA
CNN2	8.0559e-05	0.00238452	-3.94273	Brain_Amygdala	1.1393e-09	3.67234e-07	-6.08856	Skin_Not_Sun_Exposed_Suprapubic	3.03485e-06	0.000327539	4.66845	NA	NA	NA	1	1	1	0	3	-0.565844	-4.4942	0.404306	4.44899	-0.774743	-4.8844	NA	NA	0.5715	6.9831e-06	0.685987	8.62748e-06	0.438492	1.03746e-06	NA	NA	0.85438	0.000318373	0.957472	0.000925275	0.906099	0.000104164	NA	NA
CNN2	8.0559e-05	0.00238452	-3.94273	Brain_Amygdala	1.1393e-09	3.67234e-07	-6.08856	Skin_Sun_Exposed_Lower_leg	1.1393e-09	2.72156e-07	-6.08856	NA	NA	NA	1	1	1	0	3	-0.565844	-4.4942	0.404306	4.44899	0.322891	4.83142	NA	NA	0.5715	6.9831e-06	0.685987	8.62748e-06	0.746778	1.35563e-06	NA	NA	0.85438	0.000318373	0.957472	0.000925275	0.967137	0.000132577	NA	NA
CNN2	8.0559e-05	0.00238452	-3.94273	Brain_Amygdala	1.1393e-09	3.67234e-07	-6.08856	Small_Intestine_Terminal_Ileum	3.6471e-06	0.000349621	4.63054	NA	NA	NA	1	1	1	0	3	-0.565844	-4.4942	0.404306	4.44899	-1.05434	-4.89416	NA	NA	0.5715	6.9831e-06	0.685987	8.62748e-06	0.291725	9.87288e-07	NA	NA	0.85438	0.000318373	0.957472	0.000925275	0.857046	0.000100023	NA	NA
CNN2	8.0559e-05	0.00238452	-3.94273	Brain_Amygdala	1.1393e-09	3.67234e-07	-6.08856	Spleen	8.89251e-07	0.000101721	-4.91469	NA	NA	NA	1	1	1	0	3	-0.565844	-4.4942	0.404306	4.44899	0.800687	5.14581	NA	NA	0.5715	6.9831e-06	0.685987	8.62748e-06	0.423313	2.66374e-07	NA	NA	0.85438	0.000318373	0.957472	0.000925275	0.892021	3.15391e-05	NA	NA
CNN2	8.0559e-05	0.00238452	-3.94273	Brain_Amygdala	1.1393e-09	3.67234e-07	-6.08856	Stomach	3.62912e-06	0.000363346	4.63156	NA	NA	NA	1	1	1	0	3	-0.565844	-4.4942	0.404306	4.44899	-1.05511	-4.89535	NA	NA	0.5715	6.9831e-06	0.685987	8.62748e-06	0.291374	9.8129e-07	NA	NA	0.85438	0.000318373	0.957472	0.000925275	0.856077	0.000108022	NA	NA
CNN2	8.0559e-05	0.00238452	-3.94273	Brain_Amygdala	1.1393e-09	3.67234e-07	-6.08856	Testis	3.69323e-08	7.72452e-06	-5.50493	NA	NA	NA	1	1	1	0	3	-0.565844	-4.4942	0.404306	4.44899	0.344544	5.65739	NA	NA	0.5715	6.9831e-06	0.685987	8.62748e-06	0.730437	1.53693e-08	NA	NA	0.85438	0.000318373	0.957472	0.000925275	0.964228	3.17627e-06	NA	NA
CNN2	8.0559e-05	0.00238452	-3.94273	Brain_Amygdala	1.1393e-09	3.67234e-07	-6.08856	Thyroid	3.6471e-06	0.000358648	-4.63054	NA	NA	NA	1	1	1	0	3	-0.565844	-4.4942	0.404306	4.44899	1.05434	4.89416	NA	NA	0.5715	6.9831e-06	0.685987	8.62748e-06	0.291725	9.87288e-07	NA	NA	0.85438	0.000318373	0.957472	0.000925275	0.845102	0.000100179	NA	NA
CNN2	8.0559e-05	0.00238452	-3.94273	Brain_Amygdala	1.1393e-09	3.67234e-07	-6.08856	Uterus	1.23423e-06	0.000146569	-4.85006	NA	NA	NA	1	1	1	0	3	-0.565844	-4.4942	0.404306	4.44899	-0.0313773	4.92694	NA	NA	0.5715	6.9831e-06	0.685987	8.62748e-06	0.974969	8.35261e-07	NA	NA	0.85438	0.000318373	0.957472	0.000925275	0.996635	8.97979e-05	NA	NA
CNN2	8.0559e-05	0.00238452	-3.94273	Brain_Amygdala	1.1393e-09	3.67234e-07	-6.08856	Vagina	1.1393e-09	3.3363e-07	6.08856	NA	NA	NA	1	1	1	0	3	-0.565844	-4.4942	0.404306	4.44899	-0.199302	-6.23361	NA	NA	0.5715	6.9831e-06	0.685987	8.62748e-06	0.842027	4.55794e-10	NA	NA	0.85438	0.000318373	0.957472	0.000925275	0.98012	1.38251e-07	NA	NA
CNN2	8.0559e-05	0.00238452	-3.94273	Brain_Amygdala	1.1393e-09	3.67234e-07	-6.08856	smultixcan	1.1393e-09	2.66069e-07	-6.08856	NA	NA	NA	1	1	1	0	3	-0.565844	-4.4942	0.404306	4.44899	0.322891	4.83142	NA	NA	0.5715	6.9831e-06	0.685987	8.62748e-06	0.746778	1.35563e-06	NA	NA	0.85438	0.000318373	0.957472	0.000925275	0.96232	0.000131058	NA	NA
CNN2	8.0559e-05	0.00238452	-3.94273	Brain_Cerebellar_Hemisphere	1.72096e-09	5.27529e-07	-6.02217	Adipose_Subcutaneous	3.6471e-06	0.000352928	-4.63054	NA	NA	NA	1	1	1	0	3	-0.565844	-4.4942	-0.0907817	6.10865	1.05434	4.89416	NA	NA	0.5715	6.9831e-06	0.927666	1.00477e-09	0.291725	9.87288e-07	NA	NA	0.85438	0.000318373	0.991968	3.483e-07	0.844339	0.000102774	NA	NA
CNN2	8.0559e-05	0.00238452	-3.94273	Brain_Cerebellar_Hemisphere	1.72096e-09	5.27529e-07	-6.02217	Adipose_Visceral_Omentum	3.6471e-06	0.000353756	-4.63054	NA	NA	NA	1	1	1	0	3	-0.565844	-4.4942	-0.0907817	6.10865	1.05434	4.89416	NA	NA	0.5715	6.9831e-06	0.927666	1.00477e-09	0.291725	9.87288e-07	NA	NA	0.85438	0.000318373	0.991968	3.483e-07	0.842729	9.86393e-05	NA	NA
CNN2	8.0559e-05	0.00238452	-3.94273	Brain_Cerebellar_Hemisphere	1.72096e-09	5.27529e-07	-6.02217	Adrenal_Gland	3.61083e-06	0.000376555	4.63261	NA	NA	NA	1	1	1	0	3	-0.565844	-4.4942	-0.0907817	6.10865	-0.736425	-4.84128	NA	NA	0.5715	6.9831e-06	0.927666	1.00477e-09	0.461472	1.29003e-06	NA	NA	0.85438	0.000318373	0.991968	3.483e-07	0.907339	0.000134178	NA	NA
CNN2	8.0559e-05	0.00238452	-3.94273	Brain_Cerebellar_Hemisphere	1.72096e-09	5.27529e-07	-6.02217	Artery_Aorta	3.5393e-06	0.000325712	4.63675	NA	NA	NA	1	1	1	0	3	-0.565844	-4.4942	-0.0907817	6.10865	-0.781868	-4.85335	NA	NA	0.5715	6.9831e-06	0.927666	1.00477e-09	0.434292	1.21391e-06	NA	NA	0.85438	0.000318373	0.991968	3.483e-07	0.897723	0.000115192	NA	NA
CNN2	8.0559e-05	0.00238452	-3.94273	Brain_Cerebellar_Hemisphere	1.72096e-09	5.27529e-07	-6.02217	Artery_Coronary	3.60538e-06	0.000378247	4.63292	NA	NA	NA	1	1	1	0	3	-0.565844	-4.4942	-0.0907817	6.10865	-0.779467	-4.84904	NA	NA	0.5715	6.9831e-06	0.927666	1.00477e-09	0.435705	1.24058e-06	NA	NA	0.85438	0.000318373	0.991968	3.483e-07	0.895149	0.000136287	NA	NA
CNN2	8.0559e-05	0.00238452	-3.94273	Brain_Cerebellar_Hemisphere	1.72096e-09	5.27529e-07	-6.02217	Artery_Tibial	3.63625e-06	0.000344766	4.63116	NA	NA	NA	1	1	1	0	3	-0.565844	-4.4942	-0.0907817	6.10865	-0.989098	-3.18257	NA	NA	0.5715	6.9831e-06	0.927666	1.00477e-09	0.322615	0.00145973	NA	NA	0.85438	0.000318373	0.991968	3.483e-07	0.851441	0.0336143	NA	NA
CNN2	8.0559e-05	0.00238452	-3.94273	Brain_Cerebellar_Hemisphere	1.72096e-09	5.27529e-07	-6.02217	Brain_Caudate_basal_ganglia	7.71123e-05	0.00464041	3.9532	NA	NA	NA	1	1	1	0	3	-0.565844	-4.4942	-0.0907817	6.10865	-1.39732	-4.27023	NA	NA	0.5715	6.9831e-06	0.927666	1.00477e-09	0.162318	1.9527e-05	NA	NA	0.85438	0.000318373	0.991968	3.483e-07	0.767076	0.0014346	NA	NA
CNN2	8.0559e-05	0.00238452	-3.94273	Brain_Cerebellar_Hemisphere	1.72096e-09	5.27529e-07	-6.02217	Brain_Cerebellar_Hemisphere	3.6471e-06	0.000342095	-4.63054	NA	NA	NA	1	1	1	0	3	-0.565844	-4.4942	-0.0907817	6.10865	1.05434	4.89416	NA	NA	0.5715	6.9831e-06	0.927666	1.00477e-09	0.291725	9.87288e-07	NA	NA	0.85438	0.000318373	0.991968	3.483e-07	0.840645	9.36603e-05	NA	NA
CNN2	8.0559e-05	0.00238452	-3.94273	Brain_Cerebellar_Hemisphere	1.72096e-09	5.27529e-07	-6.02217	Brain_Hypothalamus	3.6471e-06	0.000393482	-4.63054	NA	NA	NA	1	1	1	0	3	-0.565844	-4.4942	-0.0907817	6.10865	1.05434	4.89416	NA	NA	0.5715	6.9831e-06	0.927666	1.00477e-09	0.291725	9.87288e-07	NA	NA	0.85438	0.000318373	0.991968	3.483e-07	0.850788	0.000114005	NA	NA
CNN2	8.0559e-05	0.00238452	-3.94273	Brain_Cerebellar_Hemisphere	1.72096e-09	5.27529e-07	-6.02217	Brain_Spinal_cord_cervical_c-1	4.28321e-06	0.000482478	4.59714	NA	NA	NA	1	1	1	0	3	-0.565844	-4.4942	-0.0907817	6.10865	-0.854437	-4.8256	NA	NA	0.5715	6.9831e-06	0.927666	1.00477e-09	0.392863	1.39581e-06	NA	NA	0.85438	0.000318373	0.991968	3.483e-07	0.893871	0.000165341	NA	NA
CNN2	8.0559e-05	0.00238452	-3.94273	Brain_Cerebellar_Hemisphere	1.72096e-09	5.27529e-07	-6.02217	Breast_Mammary_Tissue	5.88902e-07	6.95339e-05	-4.99482	NA	NA	NA	1	1	1	0	3	-0.565844	-4.4942	-0.0907817	6.10865	0.783837	5.22395	NA	NA	0.5715	6.9831e-06	0.927666	1.00477e-09	0.433135	1.75147e-07	NA	NA	0.85438	0.000318373	0.991968	3.483e-07	0.903435	2.22873e-05	NA	NA
CNN2	8.0559e-05	0.00238452	-3.94273	Brain_Cerebellar_Hemisphere	1.72096e-09	5.27529e-07	-6.02217	Cells_Cultured_fibroblasts	3.6471e-06	0.00036215	-4.63054	NA	NA	NA	1	1	1	0	3	-0.565844	-4.4942	-0.0907817	6.10865	1.05434	4.89416	NA	NA	0.5715	6.9831e-06	0.927666	1.00477e-09	0.291725	9.87288e-07	NA	NA	0.85438	0.000318373	0.991968	3.483e-07	0.840333	0.000103159	NA	NA
CNN2	8.0559e-05	0.00238452	-3.94273	Brain_Cerebellar_Hemisphere	1.72096e-09	5.27529e-07	-6.02217	Colon_Sigmoid	3.69323e-08	6.41012e-06	-5.50493	NA	NA	NA	1	1	1	0	3	-0.565844	-4.4942	-0.0907817	6.10865	0.344544	5.65739	NA	NA	0.5715	6.9831e-06	0.927666	1.00477e-09	0.730437	1.53693e-08	NA	NA	0.85438	0.000318373	0.991968	3.483e-07	0.964391	2.71788e-06	NA	NA
CNN2	8.0559e-05	0.00238452	-3.94273	Brain_Cerebellar_Hemisphere	1.72096e-09	5.27529e-07	-6.02217	Colon_Transverse	3.6471e-06	0.000367702	-4.63054	NA	NA	NA	1	1	1	0	3	-0.565844	-4.4942	-0.0907817	6.10865	1.05434	4.89416	NA	NA	0.5715	6.9831e-06	0.927666	1.00477e-09	0.291725	9.87288e-07	NA	NA	0.85438	0.000318373	0.991968	3.483e-07	0.854029	0.000109792	NA	NA
CNN2	8.0559e-05	0.00238452	-3.94273	Brain_Cerebellar_Hemisphere	1.72096e-09	5.27529e-07	-6.02217	Esophagus_Gastroesophageal_Junction	3.6471e-06	0.000363409	4.63054	NA	NA	NA	1	1	1	0	3	-0.565844	-4.4942	-0.0907817	6.10865	-1.05434	-4.89416	NA	NA	0.5715	6.9831e-06	0.927666	1.00477e-09	0.291725	9.87288e-07	NA	NA	0.85438	0.000318373	0.991968	3.483e-07	0.84769	9.8185e-05	NA	NA
CNN2	8.0559e-05	0.00238452	-3.94273	Brain_Cerebellar_Hemisphere	1.72096e-09	5.27529e-07	-6.02217	Esophagus_Mucosa	3.6274e-06	0.000356473	4.63166	NA	NA	NA	1	1	1	0	3	-0.565844	-4.4942	-0.0907817	6.10865	-1.12042	-4.89544	NA	NA	0.5715	6.9831e-06	0.927666	1.00477e-09	0.262534	9.80836e-07	NA	NA	0.85438	0.000318373	0.991968	3.483e-07	0.836929	9.79932e-05	NA	NA
CNN2	8.0559e-05	0.00238452	-3.94273	Brain_Cerebellar_Hemisphere	1.72096e-09	5.27529e-07	-6.02217	Esophagus_Muscularis	3.09497e-06	0.000296089	4.66441	NA	NA	NA	1	1	1	0	3	-0.565844	-4.4942	-0.0907817	6.10865	-0.793779	-4.88356	NA	NA	0.5715	6.9831e-06	0.927666	1.00477e-09	0.427324	1.04186e-06	NA	NA	0.85438	0.000318373	0.991968	3.483e-07	0.904337	9.98899e-05	NA	NA
CNN2	8.0559e-05	0.00238452	-3.94273	Brain_Cerebellar_Hemisphere	1.72096e-09	5.27529e-07	-6.02217	Heart_Atrial_Appendage	3.6471e-06	0.000373615	-4.63054	NA	NA	NA	1	1	1	0	3	-0.565844	-4.4942	-0.0907817	6.10865	1.05434	4.89416	NA	NA	0.5715	6.9831e-06	0.927666	1.00477e-09	0.291725	9.87288e-07	NA	NA	0.85438	0.000318373	0.991968	3.483e-07	0.843855	0.000106352	NA	NA
CNN2	8.0559e-05	0.00238452	-3.94273	Brain_Cerebellar_Hemisphere	1.72096e-09	5.27529e-07	-6.02217	Heart_Left_Ventricle	3.6471e-06	0.000390732	4.63054	NA	NA	NA	1	1	1	0	3	-0.565844	-4.4942	-0.0907817	6.10865	-1.05434	-4.89416	NA	NA	0.5715	6.9831e-06	0.927666	1.00477e-09	0.291725	9.87288e-07	NA	NA	0.85438	0.000318373	0.991968	3.483e-07	0.851945	0.000110836	NA	NA
CNN2	8.0559e-05	0.00238452	-3.94273	Brain_Cerebellar_Hemisphere	1.72096e-09	5.27529e-07	-6.02217	Kidney_Cortex	6.2458e-06	0.000694753	4.51789	NA	NA	NA	1	1	1	0	3	-0.565844	-4.4942	-0.0907817	6.10865	-0.760089	-4.72864	NA	NA	0.5715	6.9831e-06	0.927666	1.00477e-09	0.447202	2.26025e-06	NA	NA	0.85438	0.000318373	0.991968	3.483e-07	0.899014	0.00026168	NA	NA
CNN2	8.0559e-05	0.00238452	-3.94273	Brain_Cerebellar_Hemisphere	1.72096e-09	5.27529e-07	-6.02217	Liver	4.57852e-06	0.000490674	4.58323	NA	NA	NA	1	1	1	0	3	-0.565844	-4.4942	-0.0907817	6.10865	-0.713434	-4.78706	NA	NA	0.5715	6.9831e-06	0.927666	1.00477e-09	0.475577	1.69244e-06	NA	NA	0.85438	0.000318373	0.991968	3.483e-07	0.89837	0.000180702	NA	NA
CNN2	8.0559e-05	0.00238452	-3.94273	Brain_Cerebellar_Hemisphere	1.72096e-09	5.27529e-07	-6.02217	Lung	3.86537e-06	0.000363568	4.61849	NA	NA	NA	1	1	1	0	3	-0.565844	-4.4942	-0.0907817	6.10865	-0.767388	-4.83227	NA	NA	0.5715	6.9831e-06	0.927666	1.00477e-09	0.442851	1.34984e-06	NA	NA	0.85438	0.000318373	0.991968	3.483e-07	0.897794	0.00013717	NA	NA
CNN2	8.0559e-05	0.00238452	-3.94273	Brain_Cerebellar_Hemisphere	1.72096e-09	5.27529e-07	-6.02217	Minor_Salivary_Gland	3.6471e-06	0.000342528	4.63054	NA	NA	NA	1	1	1	0	3	-0.565844	-4.4942	-0.0907817	6.10865	-1.05434	-4.89416	NA	NA	0.5715	6.9831e-06	0.927666	1.00477e-09	0.291725	9.87288e-07	NA	NA	0.85438	0.000318373	0.991968	3.483e-07	0.846729	0.00010235	NA	NA
CNN2	8.0559e-05	0.00238452	-3.94273	Brain_Cerebellar_Hemisphere	1.72096e-09	5.27529e-07	-6.02217	Muscle_Skeletal	3.64082e-06	0.000341751	4.6309	NA	NA	NA	1	1	1	0	3	-0.565844	-4.4942	-0.0907817	6.10865	-1.05461	-4.89457	NA	NA	0.5715	6.9831e-06	0.927666	1.00477e-09	0.291606	9.85198e-07	NA	NA	0.85438	0.000318373	0.991968	3.483e-07	0.846232	0.000103646	NA	NA
CNN2	8.0559e-05	0.00238452	-3.94273	Brain_Cerebellar_Hemisphere	1.72096e-09	5.27529e-07	-6.02217	Nerve_Tibial	3.62795e-06	0.00035667	4.63163	NA	NA	NA	1	1	1	0	3	-0.565844	-4.4942	-0.0907817	6.10865	-1.05515	-4.89543	NA	NA	0.5715	6.9831e-06	0.927666	1.00477e-09	0.291357	9.80915e-07	NA	NA	0.85438	0.000318373	0.991968	3.483e-07	0.847221	0.000104181	NA	NA
CNN2	8.0559e-05	0.00238452	-3.94273	Brain_Cerebellar_Hemisphere	1.72096e-09	5.27529e-07	-6.02217	Ovary	3.6471e-06	0.00037489	4.63054	NA	NA	NA	1	1	1	0	3	-0.565844	-4.4942	-0.0907817	6.10865	-1.05434	-4.89416	NA	NA	0.5715	6.9831e-06	0.927666	1.00477e-09	0.291725	9.87288e-07	NA	NA	0.85438	0.000318373	0.991968	3.483e-07	0.848898	0.000104315	NA	NA
CNN2	8.0559e-05	0.00238452	-3.94273	Brain_Cerebellar_Hemisphere	1.72096e-09	5.27529e-07	-6.02217	Pancreas	3.6471e-06	0.000382463	4.63054	NA	NA	NA	1	1	1	0	3	-0.565844	-4.4942	-0.0907817	6.10865	-1.05434	-4.89416	NA	NA	0.5715	6.9831e-06	0.927666	1.00477e-09	0.291725	9.87288e-07	NA	NA	0.85438	0.000318373	0.991968	3.483e-07	0.848911	0.000111341	NA	NA
CNN2	8.0559e-05	0.00238452	-3.94273	Brain_Cerebellar_Hemisphere	1.72096e-09	5.27529e-07	-6.02217	Pituitary	3.6471e-06	0.000385112	4.63054	NA	NA	NA	1	1	1	0	3	-0.565844	-4.4942	-0.0907817	6.10865	-1.05434	-4.89416	NA	NA	0.5715	6.9831e-06	0.927666	1.00477e-09	0.291725	9.87288e-07	NA	NA	0.85438	0.000318373	0.991968	3.483e-07	0.852739	0.000102958	NA	NA
CNN2	8.0559e-05	0.00238452	-3.94273	Brain_Cerebellar_Hemisphere	1.72096e-09	5.27529e-07	-6.02217	Prostate	1.1393e-09	2.83464e-07	6.08856	NA	NA	NA	1	1	1	0	3	-0.565844	-4.4942	-0.0907817	6.10865	-0.199302	-6.23361	NA	NA	0.5715	6.9831e-06	0.927666	1.00477e-09	0.842027	4.55794e-10	NA	NA	0.85438	0.000318373	0.991968	3.483e-07	0.975236	1.23238e-07	NA	NA
CNN2	8.0559e-05	0.00238452	-3.94273	Brain_Cerebellar_Hemisphere	1.72096e-09	5.27529e-07	-6.02217	Skin_Not_Sun_Exposed_Suprapubic	3.03485e-06	0.000327539	4.66845	NA	NA	NA	1	1	1	0	3	-0.565844	-4.4942	-0.0907817	6.10865	-0.774743	-4.8844	NA	NA	0.5715	6.9831e-06	0.927666	1.00477e-09	0.438492	1.03746e-06	NA	NA	0.85438	0.000318373	0.991968	3.483e-07	0.906099	0.000104164	NA	NA
CNN2	8.0559e-05	0.00238452	-3.94273	Brain_Cerebellar_Hemisphere	1.72096e-09	5.27529e-07	-6.02217	Skin_Sun_Exposed_Lower_leg	1.1393e-09	2.72156e-07	-6.08856	NA	NA	NA	1	1	1	0	3	-0.565844	-4.4942	-0.0907817	6.10865	0.322891	4.83142	NA	NA	0.5715	6.9831e-06	0.927666	1.00477e-09	0.746778	1.35563e-06	NA	NA	0.85438	0.000318373	0.991968	3.483e-07	0.967137	0.000132577	NA	NA
CNN2	8.0559e-05	0.00238452	-3.94273	Brain_Cerebellar_Hemisphere	1.72096e-09	5.27529e-07	-6.02217	Small_Intestine_Terminal_Ileum	3.6471e-06	0.000349621	4.63054	NA	NA	NA	1	1	1	0	3	-0.565844	-4.4942	-0.0907817	6.10865	-1.05434	-4.89416	NA	NA	0.5715	6.9831e-06	0.927666	1.00477e-09	0.291725	9.87288e-07	NA	NA	0.85438	0.000318373	0.991968	3.483e-07	0.857046	0.000100023	NA	NA
CNN2	8.0559e-05	0.00238452	-3.94273	Brain_Cerebellar_Hemisphere	1.72096e-09	5.27529e-07	-6.02217	Spleen	8.89251e-07	0.000101721	-4.91469	NA	NA	NA	1	1	1	0	3	-0.565844	-4.4942	-0.0907817	6.10865	0.800687	5.14581	NA	NA	0.5715	6.9831e-06	0.927666	1.00477e-09	0.423313	2.66374e-07	NA	NA	0.85438	0.000318373	0.991968	3.483e-07	0.892021	3.15391e-05	NA	NA
CNN2	8.0559e-05	0.00238452	-3.94273	Brain_Cerebellar_Hemisphere	1.72096e-09	5.27529e-07	-6.02217	Stomach	3.62912e-06	0.000363346	4.63156	NA	NA	NA	1	1	1	0	3	-0.565844	-4.4942	-0.0907817	6.10865	-1.05511	-4.89535	NA	NA	0.5715	6.9831e-06	0.927666	1.00477e-09	0.291374	9.8129e-07	NA	NA	0.85438	0.000318373	0.991968	3.483e-07	0.856077	0.000108022	NA	NA
CNN2	8.0559e-05	0.00238452	-3.94273	Brain_Cerebellar_Hemisphere	1.72096e-09	5.27529e-07	-6.02217	Testis	3.69323e-08	7.72452e-06	-5.50493	NA	NA	NA	1	1	1	0	3	-0.565844	-4.4942	-0.0907817	6.10865	0.344544	5.65739	NA	NA	0.5715	6.9831e-06	0.927666	1.00477e-09	0.730437	1.53693e-08	NA	NA	0.85438	0.000318373	0.991968	3.483e-07	0.964228	3.17627e-06	NA	NA
CNN2	8.0559e-05	0.00238452	-3.94273	Brain_Cerebellar_Hemisphere	1.72096e-09	5.27529e-07	-6.02217	Thyroid	3.6471e-06	0.000358648	-4.63054	NA	NA	NA	1	1	1	0	3	-0.565844	-4.4942	-0.0907817	6.10865	1.05434	4.89416	NA	NA	0.5715	6.9831e-06	0.927666	1.00477e-09	0.291725	9.87288e-07	NA	NA	0.85438	0.000318373	0.991968	3.483e-07	0.845102	0.000100179	NA	NA
CNN2	8.0559e-05	0.00238452	-3.94273	Brain_Cerebellar_Hemisphere	1.72096e-09	5.27529e-07	-6.02217	Uterus	1.23423e-06	0.000146569	-4.85006	NA	NA	NA	1	1	1	0	3	-0.565844	-4.4942	-0.0907817	6.10865	-0.0313773	4.92694	NA	NA	0.5715	6.9831e-06	0.927666	1.00477e-09	0.974969	8.35261e-07	NA	NA	0.85438	0.000318373	0.991968	3.483e-07	0.996635	8.97979e-05	NA	NA
CNN2	8.0559e-05	0.00238452	-3.94273	Brain_Cerebellar_Hemisphere	1.72096e-09	5.27529e-07	-6.02217	Vagina	1.1393e-09	3.3363e-07	6.08856	NA	NA	NA	1	1	1	0	3	-0.565844	-4.4942	-0.0907817	6.10865	-0.199302	-6.23361	NA	NA	0.5715	6.9831e-06	0.927666	1.00477e-09	0.842027	4.55794e-10	NA	NA	0.85438	0.000318373	0.991968	3.483e-07	0.98012	1.38251e-07	NA	NA
CNN2	8.0559e-05	0.00238452	-3.94273	Brain_Cerebellar_Hemisphere	1.72096e-09	5.27529e-07	-6.02217	smultixcan	1.1393e-09	2.66069e-07	-6.08856	NA	NA	NA	1	1	1	0	3	-0.565844	-4.4942	-0.0907817	6.10865	0.322891	4.83142	NA	NA	0.5715	6.9831e-06	0.927666	1.00477e-09	0.746778	1.35563e-06	NA	NA	0.85438	0.000318373	0.991968	3.483e-07	0.96232	0.000131058	NA	NA
CNN2	8.0559e-05	0.00238452	-3.94273	Brain_Cerebellum	3.39059e-08	8.46546e-06	-5.51997	Adipose_Subcutaneous	3.6471e-06	0.000352928	-4.63054	NA	NA	NA	1	1	1	0	3	-0.565844	-4.4942	0.372965	5.68666	1.05434	4.89416	NA	NA	0.5715	6.9831e-06	0.709174	1.2955e-08	0.291725	9.87288e-07	NA	NA	0.85438	0.000318373	0.967028	3.32309e-06	0.844339	0.000102774	NA	NA
CNN2	8.0559e-05	0.00238452	-3.94273	Brain_Cerebellum	3.39059e-08	8.46546e-06	-5.51997	Adipose_Visceral_Omentum	3.6471e-06	0.000353756	-4.63054	NA	NA	NA	1	1	1	0	3	-0.565844	-4.4942	0.372965	5.68666	1.05434	4.89416	NA	NA	0.5715	6.9831e-06	0.709174	1.2955e-08	0.291725	9.87288e-07	NA	NA	0.85438	0.000318373	0.967028	3.32309e-06	0.842729	9.86393e-05	NA	NA
CNN2	8.0559e-05	0.00238452	-3.94273	Brain_Cerebellum	3.39059e-08	8.46546e-06	-5.51997	Adrenal_Gland	3.61083e-06	0.000376555	4.63261	NA	NA	NA	1	1	1	0	3	-0.565844	-4.4942	0.372965	5.68666	-0.736425	-4.84128	NA	NA	0.5715	6.9831e-06	0.709174	1.2955e-08	0.461472	1.29003e-06	NA	NA	0.85438	0.000318373	0.967028	3.32309e-06	0.907339	0.000134178	NA	NA
CNN2	8.0559e-05	0.00238452	-3.94273	Brain_Cerebellum	3.39059e-08	8.46546e-06	-5.51997	Artery_Aorta	3.5393e-06	0.000325712	4.63675	NA	NA	NA	1	1	1	0	3	-0.565844	-4.4942	0.372965	5.68666	-0.781868	-4.85335	NA	NA	0.5715	6.9831e-06	0.709174	1.2955e-08	0.434292	1.21391e-06	NA	NA	0.85438	0.000318373	0.967028	3.32309e-06	0.897723	0.000115192	NA	NA
CNN2	8.0559e-05	0.00238452	-3.94273	Brain_Cerebellum	3.39059e-08	8.46546e-06	-5.51997	Artery_Coronary	3.60538e-06	0.000378247	4.63292	NA	NA	NA	1	1	1	0	3	-0.565844	-4.4942	0.372965	5.68666	-0.779467	-4.84904	NA	NA	0.5715	6.9831e-06	0.709174	1.2955e-08	0.435705	1.24058e-06	NA	NA	0.85438	0.000318373	0.967028	3.32309e-06	0.895149	0.000136287	NA	NA
CNN2	8.0559e-05	0.00238452	-3.94273	Brain_Cerebellum	3.39059e-08	8.46546e-06	-5.51997	Artery_Tibial	3.63625e-06	0.000344766	4.63116	NA	NA	NA	1	1	1	0	3	-0.565844	-4.4942	0.372965	5.68666	-0.989098	-3.18257	NA	NA	0.5715	6.9831e-06	0.709174	1.2955e-08	0.322615	0.00145973	NA	NA	0.85438	0.000318373	0.967028	3.32309e-06	0.851441	0.0336143	NA	NA
CNN2	8.0559e-05	0.00238452	-3.94273	Brain_Cerebellum	3.39059e-08	8.46546e-06	-5.51997	Brain_Caudate_basal_ganglia	7.71123e-05	0.00464041	3.9532	NA	NA	NA	1	1	1	0	3	-0.565844	-4.4942	0.372965	5.68666	-1.39732	-4.27023	NA	NA	0.5715	6.9831e-06	0.709174	1.2955e-08	0.162318	1.9527e-05	NA	NA	0.85438	0.000318373	0.967028	3.32309e-06	0.767076	0.0014346	NA	NA
CNN2	8.0559e-05	0.00238452	-3.94273	Brain_Cerebellum	3.39059e-08	8.46546e-06	-5.51997	Brain_Cerebellar_Hemisphere	3.6471e-06	0.000342095	-4.63054	NA	NA	NA	1	1	1	0	3	-0.565844	-4.4942	0.372965	5.68666	1.05434	4.89416	NA	NA	0.5715	6.9831e-06	0.709174	1.2955e-08	0.291725	9.87288e-07	NA	NA	0.85438	0.000318373	0.967028	3.32309e-06	0.840645	9.36603e-05	NA	NA
CNN2	8.0559e-05	0.00238452	-3.94273	Brain_Cerebellum	3.39059e-08	8.46546e-06	-5.51997	Brain_Hypothalamus	3.6471e-06	0.000393482	-4.63054	NA	NA	NA	1	1	1	0	3	-0.565844	-4.4942	0.372965	5.68666	1.05434	4.89416	NA	NA	0.5715	6.9831e-06	0.709174	1.2955e-08	0.291725	9.87288e-07	NA	NA	0.85438	0.000318373	0.967028	3.32309e-06	0.850788	0.000114005	NA	NA
CNN2	8.0559e-05	0.00238452	-3.94273	Brain_Cerebellum	3.39059e-08	8.46546e-06	-5.51997	Brain_Spinal_cord_cervical_c-1	4.28321e-06	0.000482478	4.59714	NA	NA	NA	1	1	1	0	3	-0.565844	-4.4942	0.372965	5.68666	-0.854437	-4.8256	NA	NA	0.5715	6.9831e-06	0.709174	1.2955e-08	0.392863	1.39581e-06	NA	NA	0.85438	0.000318373	0.967028	3.32309e-06	0.893871	0.000165341	NA	NA
CNN2	8.0559e-05	0.00238452	-3.94273	Brain_Cerebellum	3.39059e-08	8.46546e-06	-5.51997	Breast_Mammary_Tissue	5.88902e-07	6.95339e-05	-4.99482	NA	NA	NA	1	1	1	0	3	-0.565844	-4.4942	0.372965	5.68666	0.783837	5.22395	NA	NA	0.5715	6.9831e-06	0.709174	1.2955e-08	0.433135	1.75147e-07	NA	NA	0.85438	0.000318373	0.967028	3.32309e-06	0.903435	2.22873e-05	NA	NA
CNN2	8.0559e-05	0.00238452	-3.94273	Brain_Cerebellum	3.39059e-08	8.46546e-06	-5.51997	Cells_Cultured_fibroblasts	3.6471e-06	0.00036215	-4.63054	NA	NA	NA	1	1	1	0	3	-0.565844	-4.4942	0.372965	5.68666	1.05434	4.89416	NA	NA	0.5715	6.9831e-06	0.709174	1.2955e-08	0.291725	9.87288e-07	NA	NA	0.85438	0.000318373	0.967028	3.32309e-06	0.840333	0.000103159	NA	NA
CNN2	8.0559e-05	0.00238452	-3.94273	Brain_Cerebellum	3.39059e-08	8.46546e-06	-5.51997	Colon_Sigmoid	3.69323e-08	6.41012e-06	-5.50493	NA	NA	NA	1	1	1	0	3	-0.565844	-4.4942	0.372965	5.68666	0.344544	5.65739	NA	NA	0.5715	6.9831e-06	0.709174	1.2955e-08	0.730437	1.53693e-08	NA	NA	0.85438	0.000318373	0.967028	3.32309e-06	0.964391	2.71788e-06	NA	NA
CNN2	8.0559e-05	0.00238452	-3.94273	Brain_Cerebellum	3.39059e-08	8.46546e-06	-5.51997	Colon_Transverse	3.6471e-06	0.000367702	-4.63054	NA	NA	NA	1	1	1	0	3	-0.565844	-4.4942	0.372965	5.68666	1.05434	4.89416	NA	NA	0.5715	6.9831e-06	0.709174	1.2955e-08	0.291725	9.87288e-07	NA	NA	0.85438	0.000318373	0.967028	3.32309e-06	0.854029	0.000109792	NA	NA
CNN2	8.0559e-05	0.00238452	-3.94273	Brain_Cerebellum	3.39059e-08	8.46546e-06	-5.51997	Esophagus_Gastroesophageal_Junction	3.6471e-06	0.000363409	4.63054	NA	NA	NA	1	1	1	0	3	-0.565844	-4.4942	0.372965	5.68666	-1.05434	-4.89416	NA	NA	0.5715	6.9831e-06	0.709174	1.2955e-08	0.291725	9.87288e-07	NA	NA	0.85438	0.000318373	0.967028	3.32309e-06	0.84769	9.8185e-05	NA	NA
CNN2	8.0559e-05	0.00238452	-3.94273	Brain_Cerebellum	3.39059e-08	8.46546e-06	-5.51997	Esophagus_Mucosa	3.6274e-06	0.000356473	4.63166	NA	NA	NA	1	1	1	0	3	-0.565844	-4.4942	0.372965	5.68666	-1.12042	-4.89544	NA	NA	0.5715	6.9831e-06	0.709174	1.2955e-08	0.262534	9.80836e-07	NA	NA	0.85438	0.000318373	0.967028	3.32309e-06	0.836929	9.79932e-05	NA	NA
CNN2	8.0559e-05	0.00238452	-3.94273	Brain_Cerebellum	3.39059e-08	8.46546e-06	-5.51997	Esophagus_Muscularis	3.09497e-06	0.000296089	4.66441	NA	NA	NA	1	1	1	0	3	-0.565844	-4.4942	0.372965	5.68666	-0.793779	-4.88356	NA	NA	0.5715	6.9831e-06	0.709174	1.2955e-08	0.427324	1.04186e-06	NA	NA	0.85438	0.000318373	0.967028	3.32309e-06	0.904337	9.98899e-05	NA	NA
CNN2	8.0559e-05	0.00238452	-3.94273	Brain_Cerebellum	3.39059e-08	8.46546e-06	-5.51997	Heart_Atrial_Appendage	3.6471e-06	0.000373615	-4.63054	NA	NA	NA	1	1	1	0	3	-0.565844	-4.4942	0.372965	5.68666	1.05434	4.89416	NA	NA	0.5715	6.9831e-06	0.709174	1.2955e-08	0.291725	9.87288e-07	NA	NA	0.85438	0.000318373	0.967028	3.32309e-06	0.843855	0.000106352	NA	NA
CNN2	8.0559e-05	0.00238452	-3.94273	Brain_Cerebellum	3.39059e-08	8.46546e-06	-5.51997	Heart_Left_Ventricle	3.6471e-06	0.000390732	4.63054	NA	NA	NA	1	1	1	0	3	-0.565844	-4.4942	0.372965	5.68666	-1.05434	-4.89416	NA	NA	0.5715	6.9831e-06	0.709174	1.2955e-08	0.291725	9.87288e-07	NA	NA	0.85438	0.000318373	0.967028	3.32309e-06	0.851945	0.000110836	NA	NA
CNN2	8.0559e-05	0.00238452	-3.94273	Brain_Cerebellum	3.39059e-08	8.46546e-06	-5.51997	Kidney_Cortex	6.2458e-06	0.000694753	4.51789	NA	NA	NA	1	1	1	0	3	-0.565844	-4.4942	0.372965	5.68666	-0.760089	-4.72864	NA	NA	0.5715	6.9831e-06	0.709174	1.2955e-08	0.447202	2.26025e-06	NA	NA	0.85438	0.000318373	0.967028	3.32309e-06	0.899014	0.00026168	NA	NA
CNN2	8.0559e-05	0.00238452	-3.94273	Brain_Cerebellum	3.39059e-08	8.46546e-06	-5.51997	Liver	4.57852e-06	0.000490674	4.58323	NA	NA	NA	1	1	1	0	3	-0.565844	-4.4942	0.372965	5.68666	-0.713434	-4.78706	NA	NA	0.5715	6.9831e-06	0.709174	1.2955e-08	0.475577	1.69244e-06	NA	NA	0.85438	0.000318373	0.967028	3.32309e-06	0.89837	0.000180702	NA	NA
CNN2	8.0559e-05	0.00238452	-3.94273	Brain_Cerebellum	3.39059e-08	8.46546e-06	-5.51997	Lung	3.86537e-06	0.000363568	4.61849	NA	NA	NA	1	1	1	0	3	-0.565844	-4.4942	0.372965	5.68666	-0.767388	-4.83227	NA	NA	0.5715	6.9831e-06	0.709174	1.2955e-08	0.442851	1.34984e-06	NA	NA	0.85438	0.000318373	0.967028	3.32309e-06	0.897794	0.00013717	NA	NA
CNN2	8.0559e-05	0.00238452	-3.94273	Brain_Cerebellum	3.39059e-08	8.46546e-06	-5.51997	Minor_Salivary_Gland	3.6471e-06	0.000342528	4.63054	NA	NA	NA	1	1	1	0	3	-0.565844	-4.4942	0.372965	5.68666	-1.05434	-4.89416	NA	NA	0.5715	6.9831e-06	0.709174	1.2955e-08	0.291725	9.87288e-07	NA	NA	0.85438	0.000318373	0.967028	3.32309e-06	0.846729	0.00010235	NA	NA
CNN2	8.0559e-05	0.00238452	-3.94273	Brain_Cerebellum	3.39059e-08	8.46546e-06	-5.51997	Muscle_Skeletal	3.64082e-06	0.000341751	4.6309	NA	NA	NA	1	1	1	0	3	-0.565844	-4.4942	0.372965	5.68666	-1.05461	-4.89457	NA	NA	0.5715	6.9831e-06	0.709174	1.2955e-08	0.291606	9.85198e-07	NA	NA	0.85438	0.000318373	0.967028	3.32309e-06	0.846232	0.000103646	NA	NA
CNN2	8.0559e-05	0.00238452	-3.94273	Brain_Cerebellum	3.39059e-08	8.46546e-06	-5.51997	Nerve_Tibial	3.62795e-06	0.00035667	4.63163	NA	NA	NA	1	1	1	0	3	-0.565844	-4.4942	0.372965	5.68666	-1.05515	-4.89543	NA	NA	0.5715	6.9831e-06	0.709174	1.2955e-08	0.291357	9.80915e-07	NA	NA	0.85438	0.000318373	0.967028	3.32309e-06	0.847221	0.000104181	NA	NA
CNN2	8.0559e-05	0.00238452	-3.94273	Brain_Cerebellum	3.39059e-08	8.46546e-06	-5.51997	Ovary	3.6471e-06	0.00037489	4.63054	NA	NA	NA	1	1	1	0	3	-0.565844	-4.4942	0.372965	5.68666	-1.05434	-4.89416	NA	NA	0.5715	6.9831e-06	0.709174	1.2955e-08	0.291725	9.87288e-07	NA	NA	0.85438	0.000318373	0.967028	3.32309e-06	0.848898	0.000104315	NA	NA
CNN2	8.0559e-05	0.00238452	-3.94273	Brain_Cerebellum	3.39059e-08	8.46546e-06	-5.51997	Pancreas	3.6471e-06	0.000382463	4.63054	NA	NA	NA	1	1	1	0	3	-0.565844	-4.4942	0.372965	5.68666	-1.05434	-4.89416	NA	NA	0.5715	6.9831e-06	0.709174	1.2955e-08	0.291725	9.87288e-07	NA	NA	0.85438	0.000318373	0.967028	3.32309e-06	0.848911	0.000111341	NA	NA
CNN2	8.0559e-05	0.00238452	-3.94273	Brain_Cerebellum	3.39059e-08	8.46546e-06	-5.51997	Pituitary	3.6471e-06	0.000385112	4.63054	NA	NA	NA	1	1	1	0	3	-0.565844	-4.4942	0.372965	5.68666	-1.05434	-4.89416	NA	NA	0.5715	6.9831e-06	0.709174	1.2955e-08	0.291725	9.87288e-07	NA	NA	0.85438	0.000318373	0.967028	3.32309e-06	0.852739	0.000102958	NA	NA
CNN2	8.0559e-05	0.00238452	-3.94273	Brain_Cerebellum	3.39059e-08	8.46546e-06	-5.51997	Prostate	1.1393e-09	2.83464e-07	6.08856	NA	NA	NA	1	1	1	0	3	-0.565844	-4.4942	0.372965	5.68666	-0.199302	-6.23361	NA	NA	0.5715	6.9831e-06	0.709174	1.2955e-08	0.842027	4.55794e-10	NA	NA	0.85438	0.000318373	0.967028	3.32309e-06	0.975236	1.23238e-07	NA	NA
CNN2	8.0559e-05	0.00238452	-3.94273	Brain_Cerebellum	3.39059e-08	8.46546e-06	-5.51997	Skin_Not_Sun_Exposed_Suprapubic	3.03485e-06	0.000327539	4.66845	NA	NA	NA	1	1	1	0	3	-0.565844	-4.4942	0.372965	5.68666	-0.774743	-4.8844	NA	NA	0.5715	6.9831e-06	0.709174	1.2955e-08	0.438492	1.03746e-06	NA	NA	0.85438	0.000318373	0.967028	3.32309e-06	0.906099	0.000104164	NA	NA
CNN2	8.0559e-05	0.00238452	-3.94273	Brain_Cerebellum	3.39059e-08	8.46546e-06	-5.51997	Skin_Sun_Exposed_Lower_leg	1.1393e-09	2.72156e-07	-6.08856	NA	NA	NA	1	1	1	0	3	-0.565844	-4.4942	0.372965	5.68666	0.322891	4.83142	NA	NA	0.5715	6.9831e-06	0.709174	1.2955e-08	0.746778	1.35563e-06	NA	NA	0.85438	0.000318373	0.967028	3.32309e-06	0.967137	0.000132577	NA	NA
CNN2	8.0559e-05	0.00238452	-3.94273	Brain_Cerebellum	3.39059e-08	8.46546e-06	-5.51997	Small_Intestine_Terminal_Ileum	3.6471e-06	0.000349621	4.63054	NA	NA	NA	1	1	1	0	3	-0.565844	-4.4942	0.372965	5.68666	-1.05434	-4.89416	NA	NA	0.5715	6.9831e-06	0.709174	1.2955e-08	0.291725	9.87288e-07	NA	NA	0.85438	0.000318373	0.967028	3.32309e-06	0.857046	0.000100023	NA	NA
CNN2	8.0559e-05	0.00238452	-3.94273	Brain_Cerebellum	3.39059e-08	8.46546e-06	-5.51997	Spleen	8.89251e-07	0.000101721	-4.91469	NA	NA	NA	1	1	1	0	3	-0.565844	-4.4942	0.372965	5.68666	0.800687	5.14581	NA	NA	0.5715	6.9831e-06	0.709174	1.2955e-08	0.423313	2.66374e-07	NA	NA	0.85438	0.000318373	0.967028	3.32309e-06	0.892021	3.15391e-05	NA	NA
CNN2	8.0559e-05	0.00238452	-3.94273	Brain_Cerebellum	3.39059e-08	8.46546e-06	-5.51997	Stomach	3.62912e-06	0.000363346	4.63156	NA	NA	NA	1	1	1	0	3	-0.565844	-4.4942	0.372965	5.68666	-1.05511	-4.89535	NA	NA	0.5715	6.9831e-06	0.709174	1.2955e-08	0.291374	9.8129e-07	NA	NA	0.85438	0.000318373	0.967028	3.32309e-06	0.856077	0.000108022	NA	NA
CNN2	8.0559e-05	0.00238452	-3.94273	Brain_Cerebellum	3.39059e-08	8.46546e-06	-5.51997	Testis	3.69323e-08	7.72452e-06	-5.50493	NA	NA	NA	1	1	1	0	3	-0.565844	-4.4942	0.372965	5.68666	0.344544	5.65739	NA	NA	0.5715	6.9831e-06	0.709174	1.2955e-08	0.730437	1.53693e-08	NA	NA	0.85438	0.000318373	0.967028	3.32309e-06	0.964228	3.17627e-06	NA	NA
CNN2	8.0559e-05	0.00238452	-3.94273	Brain_Cerebellum	3.39059e-08	8.46546e-06	-5.51997	Thyroid	3.6471e-06	0.000358648	-4.63054	NA	NA	NA	1	1	1	0	3	-0.565844	-4.4942	0.372965	5.68666	1.05434	4.89416	NA	NA	0.5715	6.9831e-06	0.709174	1.2955e-08	0.291725	9.87288e-07	NA	NA	0.85438	0.000318373	0.967028	3.32309e-06	0.845102	0.000100179	NA	NA
CNN2	8.0559e-05	0.00238452	-3.94273	Brain_Cerebellum	3.39059e-08	8.46546e-06	-5.51997	Uterus	1.23423e-06	0.000146569	-4.85006	NA	NA	NA	1	1	1	0	3	-0.565844	-4.4942	0.372965	5.68666	-0.0313773	4.92694	NA	NA	0.5715	6.9831e-06	0.709174	1.2955e-08	0.974969	8.35261e-07	NA	NA	0.85438	0.000318373	0.967028	3.32309e-06	0.996635	8.97979e-05	NA	NA
CNN2	8.0559e-05	0.00238452	-3.94273	Brain_Cerebellum	3.39059e-08	8.46546e-06	-5.51997	Vagina	1.1393e-09	3.3363e-07	6.08856	NA	NA	NA	1	1	1	0	3	-0.565844	-4.4942	0.372965	5.68666	-0.199302	-6.23361	NA	NA	0.5715	6.9831e-06	0.709174	1.2955e-08	0.842027	4.55794e-10	NA	NA	0.85438	0.000318373	0.967028	3.32309e-06	0.98012	1.38251e-07	NA	NA
CNN2	8.0559e-05	0.00238452	-3.94273	Brain_Cerebellum	3.39059e-08	8.46546e-06	-5.51997	smultixcan	1.1393e-09	2.66069e-07	-6.08856	NA	NA	NA	1	1	1	0	3	-0.565844	-4.4942	0.372965	5.68666	0.322891	4.83142	NA	NA	0.5715	6.9831e-06	0.709174	1.2955e-08	0.746778	1.35563e-06	NA	NA	0.85438	0.000318373	0.967028	3.32309e-06	0.96232	0.000131058	NA	NA
CNN2	8.0559e-05	0.00238452	-3.94273	Brain_Cortex	2.85477e-05	0.00241609	-4.18475	Adipose_Subcutaneous	3.6471e-06	0.000352928	-4.63054	NA	NA	NA	1	1	1	0	3	-0.565844	-4.4942	1.36495	4.53364	1.05434	4.89416	NA	NA	0.5715	6.9831e-06	0.172268	5.7975e-06	0.291725	9.87288e-07	NA	NA	0.85438	0.000318373	0.794404	0.000630542	0.844339	0.000102774	NA	NA
CNN2	8.0559e-05	0.00238452	-3.94273	Brain_Cortex	2.85477e-05	0.00241609	-4.18475	Adipose_Visceral_Omentum	3.6471e-06	0.000353756	-4.63054	NA	NA	NA	1	1	1	0	3	-0.565844	-4.4942	1.36495	4.53364	1.05434	4.89416	NA	NA	0.5715	6.9831e-06	0.172268	5.7975e-06	0.291725	9.87288e-07	NA	NA	0.85438	0.000318373	0.794404	0.000630542	0.842729	9.86393e-05	NA	NA
CNN2	8.0559e-05	0.00238452	-3.94273	Brain_Cortex	2.85477e-05	0.00241609	-4.18475	Adrenal_Gland	3.61083e-06	0.000376555	4.63261	NA	NA	NA	1	1	1	0	3	-0.565844	-4.4942	1.36495	4.53364	-0.736425	-4.84128	NA	NA	0.5715	6.9831e-06	0.172268	5.7975e-06	0.461472	1.29003e-06	NA	NA	0.85438	0.000318373	0.794404	0.000630542	0.907339	0.000134178	NA	NA
CNN2	8.0559e-05	0.00238452	-3.94273	Brain_Cortex	2.85477e-05	0.00241609	-4.18475	Artery_Aorta	3.5393e-06	0.000325712	4.63675	NA	NA	NA	1	1	1	0	3	-0.565844	-4.4942	1.36495	4.53364	-0.781868	-4.85335	NA	NA	0.5715	6.9831e-06	0.172268	5.7975e-06	0.434292	1.21391e-06	NA	NA	0.85438	0.000318373	0.794404	0.000630542	0.897723	0.000115192	NA	NA
CNN2	8.0559e-05	0.00238452	-3.94273	Brain_Cortex	2.85477e-05	0.00241609	-4.18475	Artery_Coronary	3.60538e-06	0.000378247	4.63292	NA	NA	NA	1	1	1	0	3	-0.565844	-4.4942	1.36495	4.53364	-0.779467	-4.84904	NA	NA	0.5715	6.9831e-06	0.172268	5.7975e-06	0.435705	1.24058e-06	NA	NA	0.85438	0.000318373	0.794404	0.000630542	0.895149	0.000136287	NA	NA
CNN2	8.0559e-05	0.00238452	-3.94273	Brain_Cortex	2.85477e-05	0.00241609	-4.18475	Artery_Tibial	3.63625e-06	0.000344766	4.63116	NA	NA	NA	1	1	1	0	3	-0.565844	-4.4942	1.36495	4.53364	-0.989098	-3.18257	NA	NA	0.5715	6.9831e-06	0.172268	5.7975e-06	0.322615	0.00145973	NA	NA	0.85438	0.000318373	0.794404	0.000630542	0.851441	0.0336143	NA	NA
CNN2	8.0559e-05	0.00238452	-3.94273	Brain_Cortex	2.85477e-05	0.00241609	-4.18475	Brain_Caudate_basal_ganglia	7.71123e-05	0.00464041	3.9532	NA	NA	NA	1	1	1	0	3	-0.565844	-4.4942	1.36495	4.53364	-1.39732	-4.27023	NA	NA	0.5715	6.9831e-06	0.172268	5.7975e-06	0.162318	1.9527e-05	NA	NA	0.85438	0.000318373	0.794404	0.000630542	0.767076	0.0014346	NA	NA
CNN2	8.0559e-05	0.00238452	-3.94273	Brain_Cortex	2.85477e-05	0.00241609	-4.18475	Brain_Cerebellar_Hemisphere	3.6471e-06	0.000342095	-4.63054	NA	NA	NA	1	1	1	0	3	-0.565844	-4.4942	1.36495	4.53364	1.05434	4.89416	NA	NA	0.5715	6.9831e-06	0.172268	5.7975e-06	0.291725	9.87288e-07	NA	NA	0.85438	0.000318373	0.794404	0.000630542	0.840645	9.36603e-05	NA	NA
CNN2	8.0559e-05	0.00238452	-3.94273	Brain_Cortex	2.85477e-05	0.00241609	-4.18475	Brain_Hypothalamus	3.6471e-06	0.000393482	-4.63054	NA	NA	NA	1	1	1	0	3	-0.565844	-4.4942	1.36495	4.53364	1.05434	4.89416	NA	NA	0.5715	6.9831e-06	0.172268	5.7975e-06	0.291725	9.87288e-07	NA	NA	0.85438	0.000318373	0.794404	0.000630542	0.850788	0.000114005	NA	NA
CNN2	8.0559e-05	0.00238452	-3.94273	Brain_Cortex	2.85477e-05	0.00241609	-4.18475	Brain_Spinal_cord_cervical_c-1	4.28321e-06	0.000482478	4.59714	NA	NA	NA	1	1	1	0	3	-0.565844	-4.4942	1.36495	4.53364	-0.854437	-4.8256	NA	NA	0.5715	6.9831e-06	0.172268	5.7975e-06	0.392863	1.39581e-06	NA	NA	0.85438	0.000318373	0.794404	0.000630542	0.893871	0.000165341	NA	NA
CNN2	8.0559e-05	0.00238452	-3.94273	Brain_Cortex	2.85477e-05	0.00241609	-4.18475	Breast_Mammary_Tissue	5.88902e-07	6.95339e-05	-4.99482	NA	NA	NA	1	1	1	0	3	-0.565844	-4.4942	1.36495	4.53364	0.783837	5.22395	NA	NA	0.5715	6.9831e-06	0.172268	5.7975e-06	0.433135	1.75147e-07	NA	NA	0.85438	0.000318373	0.794404	0.000630542	0.903435	2.22873e-05	NA	NA
CNN2	8.0559e-05	0.00238452	-3.94273	Brain_Cortex	2.85477e-05	0.00241609	-4.18475	Cells_Cultured_fibroblasts	3.6471e-06	0.00036215	-4.63054	NA	NA	NA	1	1	1	0	3	-0.565844	-4.4942	1.36495	4.53364	1.05434	4.89416	NA	NA	0.5715	6.9831e-06	0.172268	5.7975e-06	0.291725	9.87288e-07	NA	NA	0.85438	0.000318373	0.794404	0.000630542	0.840333	0.000103159	NA	NA
CNN2	8.0559e-05	0.00238452	-3.94273	Brain_Cortex	2.85477e-05	0.00241609	-4.18475	Colon_Sigmoid	3.69323e-08	6.41012e-06	-5.50493	NA	NA	NA	1	1	1	0	3	-0.565844	-4.4942	1.36495	4.53364	0.344544	5.65739	NA	NA	0.5715	6.9831e-06	0.172268	5.7975e-06	0.730437	1.53693e-08	NA	NA	0.85438	0.000318373	0.794404	0.000630542	0.964391	2.71788e-06	NA	NA
CNN2	8.0559e-05	0.00238452	-3.94273	Brain_Cortex	2.85477e-05	0.00241609	-4.18475	Colon_Transverse	3.6471e-06	0.000367702	-4.63054	NA	NA	NA	1	1	1	0	3	-0.565844	-4.4942	1.36495	4.53364	1.05434	4.89416	NA	NA	0.5715	6.9831e-06	0.172268	5.7975e-06	0.291725	9.87288e-07	NA	NA	0.85438	0.000318373	0.794404	0.000630542	0.854029	0.000109792	NA	NA
CNN2	8.0559e-05	0.00238452	-3.94273	Brain_Cortex	2.85477e-05	0.00241609	-4.18475	Esophagus_Gastroesophageal_Junction	3.6471e-06	0.000363409	4.63054	NA	NA	NA	1	1	1	0	3	-0.565844	-4.4942	1.36495	4.53364	-1.05434	-4.89416	NA	NA	0.5715	6.9831e-06	0.172268	5.7975e-06	0.291725	9.87288e-07	NA	NA	0.85438	0.000318373	0.794404	0.000630542	0.84769	9.8185e-05	NA	NA
CNN2	8.0559e-05	0.00238452	-3.94273	Brain_Cortex	2.85477e-05	0.00241609	-4.18475	Esophagus_Mucosa	3.6274e-06	0.000356473	4.63166	NA	NA	NA	1	1	1	0	3	-0.565844	-4.4942	1.36495	4.53364	-1.12042	-4.89544	NA	NA	0.5715	6.9831e-06	0.172268	5.7975e-06	0.262534	9.80836e-07	NA	NA	0.85438	0.000318373	0.794404	0.000630542	0.836929	9.79932e-05	NA	NA
CNN2	8.0559e-05	0.00238452	-3.94273	Brain_Cortex	2.85477e-05	0.00241609	-4.18475	Esophagus_Muscularis	3.09497e-06	0.000296089	4.66441	NA	NA	NA	1	1	1	0	3	-0.565844	-4.4942	1.36495	4.53364	-0.793779	-4.88356	NA	NA	0.5715	6.9831e-06	0.172268	5.7975e-06	0.427324	1.04186e-06	NA	NA	0.85438	0.000318373	0.794404	0.000630542	0.904337	9.98899e-05	NA	NA
CNN2	8.0559e-05	0.00238452	-3.94273	Brain_Cortex	2.85477e-05	0.00241609	-4.18475	Heart_Atrial_Appendage	3.6471e-06	0.000373615	-4.63054	NA	NA	NA	1	1	1	0	3	-0.565844	-4.4942	1.36495	4.53364	1.05434	4.89416	NA	NA	0.5715	6.9831e-06	0.172268	5.7975e-06	0.291725	9.87288e-07	NA	NA	0.85438	0.000318373	0.794404	0.000630542	0.843855	0.000106352	NA	NA
CNN2	8.0559e-05	0.00238452	-3.94273	Brain_Cortex	2.85477e-05	0.00241609	-4.18475	Heart_Left_Ventricle	3.6471e-06	0.000390732	4.63054	NA	NA	NA	1	1	1	0	3	-0.565844	-4.4942	1.36495	4.53364	-1.05434	-4.89416	NA	NA	0.5715	6.9831e-06	0.172268	5.7975e-06	0.291725	9.87288e-07	NA	NA	0.85438	0.000318373	0.794404	0.000630542	0.851945	0.000110836	NA	NA
CNN2	8.0559e-05	0.00238452	-3.94273	Brain_Cortex	2.85477e-05	0.00241609	-4.18475	Kidney_Cortex	6.2458e-06	0.000694753	4.51789	NA	NA	NA	1	1	1	0	3	-0.565844	-4.4942	1.36495	4.53364	-0.760089	-4.72864	NA	NA	0.5715	6.9831e-06	0.172268	5.7975e-06	0.447202	2.26025e-06	NA	NA	0.85438	0.000318373	0.794404	0.000630542	0.899014	0.00026168	NA	NA
CNN2	8.0559e-05	0.00238452	-3.94273	Brain_Cortex	2.85477e-05	0.00241609	-4.18475	Liver	4.57852e-06	0.000490674	4.58323	NA	NA	NA	1	1	1	0	3	-0.565844	-4.4942	1.36495	4.53364	-0.713434	-4.78706	NA	NA	0.5715	6.9831e-06	0.172268	5.7975e-06	0.475577	1.69244e-06	NA	NA	0.85438	0.000318373	0.794404	0.000630542	0.89837	0.000180702	NA	NA
CNN2	8.0559e-05	0.00238452	-3.94273	Brain_Cortex	2.85477e-05	0.00241609	-4.18475	Lung	3.86537e-06	0.000363568	4.61849	NA	NA	NA	1	1	1	0	3	-0.565844	-4.4942	1.36495	4.53364	-0.767388	-4.83227	NA	NA	0.5715	6.9831e-06	0.172268	5.7975e-06	0.442851	1.34984e-06	NA	NA	0.85438	0.000318373	0.794404	0.000630542	0.897794	0.00013717	NA	NA
CNN2	8.0559e-05	0.00238452	-3.94273	Brain_Cortex	2.85477e-05	0.00241609	-4.18475	Minor_Salivary_Gland	3.6471e-06	0.000342528	4.63054	NA	NA	NA	1	1	1	0	3	-0.565844	-4.4942	1.36495	4.53364	-1.05434	-4.89416	NA	NA	0.5715	6.9831e-06	0.172268	5.7975e-06	0.291725	9.87288e-07	NA	NA	0.85438	0.000318373	0.794404	0.000630542	0.846729	0.00010235	NA	NA
CNN2	8.0559e-05	0.00238452	-3.94273	Brain_Cortex	2.85477e-05	0.00241609	-4.18475	Muscle_Skeletal	3.64082e-06	0.000341751	4.6309	NA	NA	NA	1	1	1	0	3	-0.565844	-4.4942	1.36495	4.53364	-1.05461	-4.89457	NA	NA	0.5715	6.9831e-06	0.172268	5.7975e-06	0.291606	9.85198e-07	NA	NA	0.85438	0.000318373	0.794404	0.000630542	0.846232	0.000103646	NA	NA
CNN2	8.0559e-05	0.00238452	-3.94273	Brain_Cortex	2.85477e-05	0.00241609	-4.18475	Nerve_Tibial	3.62795e-06	0.00035667	4.63163	NA	NA	NA	1	1	1	0	3	-0.565844	-4.4942	1.36495	4.53364	-1.05515	-4.89543	NA	NA	0.5715	6.9831e-06	0.172268	5.7975e-06	0.291357	9.80915e-07	NA	NA	0.85438	0.000318373	0.794404	0.000630542	0.847221	0.000104181	NA	NA
CNN2	8.0559e-05	0.00238452	-3.94273	Brain_Cortex	2.85477e-05	0.00241609	-4.18475	Ovary	3.6471e-06	0.00037489	4.63054	NA	NA	NA	1	1	1	0	3	-0.565844	-4.4942	1.36495	4.53364	-1.05434	-4.89416	NA	NA	0.5715	6.9831e-06	0.172268	5.7975e-06	0.291725	9.87288e-07	NA	NA	0.85438	0.000318373	0.794404	0.000630542	0.848898	0.000104315	NA	NA
CNN2	8.0559e-05	0.00238452	-3.94273	Brain_Cortex	2.85477e-05	0.00241609	-4.18475	Pancreas	3.6471e-06	0.000382463	4.63054	NA	NA	NA	1	1	1	0	3	-0.565844	-4.4942	1.36495	4.53364	-1.05434	-4.89416	NA	NA	0.5715	6.9831e-06	0.172268	5.7975e-06	0.291725	9.87288e-07	NA	NA	0.85438	0.000318373	0.794404	0.000630542	0.848911	0.000111341	NA	NA
CNN2	8.0559e-05	0.00238452	-3.94273	Brain_Cortex	2.85477e-05	0.00241609	-4.18475	Pituitary	3.6471e-06	0.000385112	4.63054	NA	NA	NA	1	1	1	0	3	-0.565844	-4.4942	1.36495	4.53364	-1.05434	-4.89416	NA	NA	0.5715	6.9831e-06	0.172268	5.7975e-06	0.291725	9.87288e-07	NA	NA	0.85438	0.000318373	0.794404	0.000630542	0.852739	0.000102958	NA	NA
CNN2	8.0559e-05	0.00238452	-3.94273	Brain_Cortex	2.85477e-05	0.00241609	-4.18475	Prostate	1.1393e-09	2.83464e-07	6.08856	NA	NA	NA	1	1	1	0	3	-0.565844	-4.4942	1.36495	4.53364	-0.199302	-6.23361	NA	NA	0.5715	6.9831e-06	0.172268	5.7975e-06	0.842027	4.55794e-10	NA	NA	0.85438	0.000318373	0.794404	0.000630542	0.975236	1.23238e-07	NA	NA
CNN2	8.0559e-05	0.00238452	-3.94273	Brain_Cortex	2.85477e-05	0.00241609	-4.18475	Skin_Not_Sun_Exposed_Suprapubic	3.03485e-06	0.000327539	4.66845	NA	NA	NA	1	1	1	0	3	-0.565844	-4.4942	1.36495	4.53364	-0.774743	-4.8844	NA	NA	0.5715	6.9831e-06	0.172268	5.7975e-06	0.438492	1.03746e-06	NA	NA	0.85438	0.000318373	0.794404	0.000630542	0.906099	0.000104164	NA	NA
CNN2	8.0559e-05	0.00238452	-3.94273	Brain_Cortex	2.85477e-05	0.00241609	-4.18475	Skin_Sun_Exposed_Lower_leg	1.1393e-09	2.72156e-07	-6.08856	NA	NA	NA	1	1	1	0	3	-0.565844	-4.4942	1.36495	4.53364	0.322891	4.83142	NA	NA	0.5715	6.9831e-06	0.172268	5.7975e-06	0.746778	1.35563e-06	NA	NA	0.85438	0.000318373	0.794404	0.000630542	0.967137	0.000132577	NA	NA
CNN2	8.0559e-05	0.00238452	-3.94273	Brain_Cortex	2.85477e-05	0.00241609	-4.18475	Small_Intestine_Terminal_Ileum	3.6471e-06	0.000349621	4.63054	NA	NA	NA	1	1	1	0	3	-0.565844	-4.4942	1.36495	4.53364	-1.05434	-4.89416	NA	NA	0.5715	6.9831e-06	0.172268	5.7975e-06	0.291725	9.87288e-07	NA	NA	0.85438	0.000318373	0.794404	0.000630542	0.857046	0.000100023	NA	NA
CNN2	8.0559e-05	0.00238452	-3.94273	Brain_Cortex	2.85477e-05	0.00241609	-4.18475	Spleen	8.89251e-07	0.000101721	-4.91469	NA	NA	NA	1	1	1	0	3	-0.565844	-4.4942	1.36495	4.53364	0.800687	5.14581	NA	NA	0.5715	6.9831e-06	0.172268	5.7975e-06	0.423313	2.66374e-07	NA	NA	0.85438	0.000318373	0.794404	0.000630542	0.892021	3.15391e-05	NA	NA
CNN2	8.0559e-05	0.00238452	-3.94273	Brain_Cortex	2.85477e-05	0.00241609	-4.18475	Stomach	3.62912e-06	0.000363346	4.63156	NA	NA	NA	1	1	1	0	3	-0.565844	-4.4942	1.36495	4.53364	-1.05511	-4.89535	NA	NA	0.5715	6.9831e-06	0.172268	5.7975e-06	0.291374	9.8129e-07	NA	NA	0.85438	0.000318373	0.794404	0.000630542	0.856077	0.000108022	NA	NA
CNN2	8.0559e-05	0.00238452	-3.94273	Brain_Cortex	2.85477e-05	0.00241609	-4.18475	Testis	3.69323e-08	7.72452e-06	-5.50493	NA	NA	NA	1	1	1	0	3	-0.565844	-4.4942	1.36495	4.53364	0.344544	5.65739	NA	NA	0.5715	6.9831e-06	0.172268	5.7975e-06	0.730437	1.53693e-08	NA	NA	0.85438	0.000318373	0.794404	0.000630542	0.964228	3.17627e-06	NA	NA
CNN2	8.0559e-05	0.00238452	-3.94273	Brain_Cortex	2.85477e-05	0.00241609	-4.18475	Thyroid	3.6471e-06	0.000358648	-4.63054	NA	NA	NA	1	1	1	0	3	-0.565844	-4.4942	1.36495	4.53364	1.05434	4.89416	NA	NA	0.5715	6.9831e-06	0.172268	5.7975e-06	0.291725	9.87288e-07	NA	NA	0.85438	0.000318373	0.794404	0.000630542	0.845102	0.000100179	NA	NA
CNN2	8.0559e-05	0.00238452	-3.94273	Brain_Cortex	2.85477e-05	0.00241609	-4.18475	Uterus	1.23423e-06	0.000146569	-4.85006	NA	NA	NA	1	1	1	0	3	-0.565844	-4.4942	1.36495	4.53364	-0.0313773	4.92694	NA	NA	0.5715	6.9831e-06	0.172268	5.7975e-06	0.974969	8.35261e-07	NA	NA	0.85438	0.000318373	0.794404	0.000630542	0.996635	8.97979e-05	NA	NA
CNN2	8.0559e-05	0.00238452	-3.94273	Brain_Cortex	2.85477e-05	0.00241609	-4.18475	Vagina	1.1393e-09	3.3363e-07	6.08856	NA	NA	NA	1	1	1	0	3	-0.565844	-4.4942	1.36495	4.53364	-0.199302	-6.23361	NA	NA	0.5715	6.9831e-06	0.172268	5.7975e-06	0.842027	4.55794e-10	NA	NA	0.85438	0.000318373	0.794404	0.000630542	0.98012	1.38251e-07	NA	NA
CNN2	8.0559e-05	0.00238452	-3.94273	Brain_Cortex	2.85477e-05	0.00241609	-4.18475	smultixcan	1.1393e-09	2.66069e-07	-6.08856	NA	NA	NA	1	1	1	0	3	-0.565844	-4.4942	1.36495	4.53364	0.322891	4.83142	NA	NA	0.5715	6.9831e-06	0.172268	5.7975e-06	0.746778	1.35563e-06	NA	NA	0.85438	0.000318373	0.794404	0.000630542	0.96232	0.000131058	NA	NA
CNN2	8.0559e-05	0.00238452	-3.94273	Brain_Frontal_Cortex_BA9	3.64826e-08	7.27566e-06	-5.50708	Adipose_Subcutaneous	3.6471e-06	0.000352928	-4.63054	NA	NA	NA	1	1	1	0	3	-0.565844	-4.4942	0.844202	5.75602	1.05434	4.89416	NA	NA	0.5715	6.9831e-06	0.398556	8.61179e-09	0.291725	9.87288e-07	NA	NA	0.85438	0.000318373	0.911731	2.06941e-06	0.844339	0.000102774	NA	NA
CNN2	8.0559e-05	0.00238452	-3.94273	Brain_Frontal_Cortex_BA9	3.64826e-08	7.27566e-06	-5.50708	Adipose_Visceral_Omentum	3.6471e-06	0.000353756	-4.63054	NA	NA	NA	1	1	1	0	3	-0.565844	-4.4942	0.844202	5.75602	1.05434	4.89416	NA	NA	0.5715	6.9831e-06	0.398556	8.61179e-09	0.291725	9.87288e-07	NA	NA	0.85438	0.000318373	0.911731	2.06941e-06	0.842729	9.86393e-05	NA	NA
CNN2	8.0559e-05	0.00238452	-3.94273	Brain_Frontal_Cortex_BA9	3.64826e-08	7.27566e-06	-5.50708	Adrenal_Gland	3.61083e-06	0.000376555	4.63261	NA	NA	NA	1	1	1	0	3	-0.565844	-4.4942	0.844202	5.75602	-0.736425	-4.84128	NA	NA	0.5715	6.9831e-06	0.398556	8.61179e-09	0.461472	1.29003e-06	NA	NA	0.85438	0.000318373	0.911731	2.06941e-06	0.907339	0.000134178	NA	NA
CNN2	8.0559e-05	0.00238452	-3.94273	Brain_Frontal_Cortex_BA9	3.64826e-08	7.27566e-06	-5.50708	Artery_Aorta	3.5393e-06	0.000325712	4.63675	NA	NA	NA	1	1	1	0	3	-0.565844	-4.4942	0.844202	5.75602	-0.781868	-4.85335	NA	NA	0.5715	6.9831e-06	0.398556	8.61179e-09	0.434292	1.21391e-06	NA	NA	0.85438	0.000318373	0.911731	2.06941e-06	0.897723	0.000115192	NA	NA
CNN2	8.0559e-05	0.00238452	-3.94273	Brain_Frontal_Cortex_BA9	3.64826e-08	7.27566e-06	-5.50708	Artery_Coronary	3.60538e-06	0.000378247	4.63292	NA	NA	NA	1	1	1	0	3	-0.565844	-4.4942	0.844202	5.75602	-0.779467	-4.84904	NA	NA	0.5715	6.9831e-06	0.398556	8.61179e-09	0.435705	1.24058e-06	NA	NA	0.85438	0.000318373	0.911731	2.06941e-06	0.895149	0.000136287	NA	NA
CNN2	8.0559e-05	0.00238452	-3.94273	Brain_Frontal_Cortex_BA9	3.64826e-08	7.27566e-06	-5.50708	Artery_Tibial	3.63625e-06	0.000344766	4.63116	NA	NA	NA	1	1	1	0	3	-0.565844	-4.4942	0.844202	5.75602	-0.989098	-3.18257	NA	NA	0.5715	6.9831e-06	0.398556	8.61179e-09	0.322615	0.00145973	NA	NA	0.85438	0.000318373	0.911731	2.06941e-06	0.851441	0.0336143	NA	NA
CNN2	8.0559e-05	0.00238452	-3.94273	Brain_Frontal_Cortex_BA9	3.64826e-08	7.27566e-06	-5.50708	Brain_Caudate_basal_ganglia	7.71123e-05	0.00464041	3.9532	NA	NA	NA	1	1	1	0	3	-0.565844	-4.4942	0.844202	5.75602	-1.39732	-4.27023	NA	NA	0.5715	6.9831e-06	0.398556	8.61179e-09	0.162318	1.9527e-05	NA	NA	0.85438	0.000318373	0.911731	2.06941e-06	0.767076	0.0014346	NA	NA
CNN2	8.0559e-05	0.00238452	-3.94273	Brain_Frontal_Cortex_BA9	3.64826e-08	7.27566e-06	-5.50708	Brain_Cerebellar_Hemisphere	3.6471e-06	0.000342095	-4.63054	NA	NA	NA	1	1	1	0	3	-0.565844	-4.4942	0.844202	5.75602	1.05434	4.89416	NA	NA	0.5715	6.9831e-06	0.398556	8.61179e-09	0.291725	9.87288e-07	NA	NA	0.85438	0.000318373	0.911731	2.06941e-06	0.840645	9.36603e-05	NA	NA
CNN2	8.0559e-05	0.00238452	-3.94273	Brain_Frontal_Cortex_BA9	3.64826e-08	7.27566e-06	-5.50708	Brain_Hypothalamus	3.6471e-06	0.000393482	-4.63054	NA	NA	NA	1	1	1	0	3	-0.565844	-4.4942	0.844202	5.75602	1.05434	4.89416	NA	NA	0.5715	6.9831e-06	0.398556	8.61179e-09	0.291725	9.87288e-07	NA	NA	0.85438	0.000318373	0.911731	2.06941e-06	0.850788	0.000114005	NA	NA
CNN2	8.0559e-05	0.00238452	-3.94273	Brain_Frontal_Cortex_BA9	3.64826e-08	7.27566e-06	-5.50708	Brain_Spinal_cord_cervical_c-1	4.28321e-06	0.000482478	4.59714	NA	NA	NA	1	1	1	0	3	-0.565844	-4.4942	0.844202	5.75602	-0.854437	-4.8256	NA	NA	0.5715	6.9831e-06	0.398556	8.61179e-09	0.392863	1.39581e-06	NA	NA	0.85438	0.000318373	0.911731	2.06941e-06	0.893871	0.000165341	NA	NA
CNN2	8.0559e-05	0.00238452	-3.94273	Brain_Frontal_Cortex_BA9	3.64826e-08	7.27566e-06	-5.50708	Breast_Mammary_Tissue	5.88902e-07	6.95339e-05	-4.99482	NA	NA	NA	1	1	1	0	3	-0.565844	-4.4942	0.844202	5.75602	0.783837	5.22395	NA	NA	0.5715	6.9831e-06	0.398556	8.61179e-09	0.433135	1.75147e-07	NA	NA	0.85438	0.000318373	0.911731	2.06941e-06	0.903435	2.22873e-05	NA	NA
CNN2	8.0559e-05	0.00238452	-3.94273	Brain_Frontal_Cortex_BA9	3.64826e-08	7.27566e-06	-5.50708	Cells_Cultured_fibroblasts	3.6471e-06	0.00036215	-4.63054	NA	NA	NA	1	1	1	0	3	-0.565844	-4.4942	0.844202	5.75602	1.05434	4.89416	NA	NA	0.5715	6.9831e-06	0.398556	8.61179e-09	0.291725	9.87288e-07	NA	NA	0.85438	0.000318373	0.911731	2.06941e-06	0.840333	0.000103159	NA	NA
CNN2	8.0559e-05	0.00238452	-3.94273	Brain_Frontal_Cortex_BA9	3.64826e-08	7.27566e-06	-5.50708	Colon_Sigmoid	3.69323e-08	6.41012e-06	-5.50493	NA	NA	NA	1	1	1	0	3	-0.565844	-4.4942	0.844202	5.75602	0.344544	5.65739	NA	NA	0.5715	6.9831e-06	0.398556	8.61179e-09	0.730437	1.53693e-08	NA	NA	0.85438	0.000318373	0.911731	2.06941e-06	0.964391	2.71788e-06	NA	NA
CNN2	8.0559e-05	0.00238452	-3.94273	Brain_Frontal_Cortex_BA9	3.64826e-08	7.27566e-06	-5.50708	Colon_Transverse	3.6471e-06	0.000367702	-4.63054	NA	NA	NA	1	1	1	0	3	-0.565844	-4.4942	0.844202	5.75602	1.05434	4.89416	NA	NA	0.5715	6.9831e-06	0.398556	8.61179e-09	0.291725	9.87288e-07	NA	NA	0.85438	0.000318373	0.911731	2.06941e-06	0.854029	0.000109792	NA	NA
CNN2	8.0559e-05	0.00238452	-3.94273	Brain_Frontal_Cortex_BA9	3.64826e-08	7.27566e-06	-5.50708	Esophagus_Gastroesophageal_Junction	3.6471e-06	0.000363409	4.63054	NA	NA	NA	1	1	1	0	3	-0.565844	-4.4942	0.844202	5.75602	-1.05434	-4.89416	NA	NA	0.5715	6.9831e-06	0.398556	8.61179e-09	0.291725	9.87288e-07	NA	NA	0.85438	0.000318373	0.911731	2.06941e-06	0.84769	9.8185e-05	NA	NA
CNN2	8.0559e-05	0.00238452	-3.94273	Brain_Frontal_Cortex_BA9	3.64826e-08	7.27566e-06	-5.50708	Esophagus_Mucosa	3.6274e-06	0.000356473	4.63166	NA	NA	NA	1	1	1	0	3	-0.565844	-4.4942	0.844202	5.75602	-1.12042	-4.89544	NA	NA	0.5715	6.9831e-06	0.398556	8.61179e-09	0.262534	9.80836e-07	NA	NA	0.85438	0.000318373	0.911731	2.06941e-06	0.836929	9.79932e-05	NA	NA
CNN2	8.0559e-05	0.00238452	-3.94273	Brain_Frontal_Cortex_BA9	3.64826e-08	7.27566e-06	-5.50708	Esophagus_Muscularis	3.09497e-06	0.000296089	4.66441	NA	NA	NA	1	1	1	0	3	-0.565844	-4.4942	0.844202	5.75602	-0.793779	-4.88356	NA	NA	0.5715	6.9831e-06	0.398556	8.61179e-09	0.427324	1.04186e-06	NA	NA	0.85438	0.000318373	0.911731	2.06941e-06	0.904337	9.98899e-05	NA	NA
CNN2	8.0559e-05	0.00238452	-3.94273	Brain_Frontal_Cortex_BA9	3.64826e-08	7.27566e-06	-5.50708	Heart_Atrial_Appendage	3.6471e-06	0.000373615	-4.63054	NA	NA	NA	1	1	1	0	3	-0.565844	-4.4942	0.844202	5.75602	1.05434	4.89416	NA	NA	0.5715	6.9831e-06	0.398556	8.61179e-09	0.291725	9.87288e-07	NA	NA	0.85438	0.000318373	0.911731	2.06941e-06	0.843855	0.000106352	NA	NA
CNN2	8.0559e-05	0.00238452	-3.94273	Brain_Frontal_Cortex_BA9	3.64826e-08	7.27566e-06	-5.50708	Heart_Left_Ventricle	3.6471e-06	0.000390732	4.63054	NA	NA	NA	1	1	1	0	3	-0.565844	-4.4942	0.844202	5.75602	-1.05434	-4.89416	NA	NA	0.5715	6.9831e-06	0.398556	8.61179e-09	0.291725	9.87288e-07	NA	NA	0.85438	0.000318373	0.911731	2.06941e-06	0.851945	0.000110836	NA	NA
CNN2	8.0559e-05	0.00238452	-3.94273	Brain_Frontal_Cortex_BA9	3.64826e-08	7.27566e-06	-5.50708	Kidney_Cortex	6.2458e-06	0.000694753	4.51789	NA	NA	NA	1	1	1	0	3	-0.565844	-4.4942	0.844202	5.75602	-0.760089	-4.72864	NA	NA	0.5715	6.9831e-06	0.398556	8.61179e-09	0.447202	2.26025e-06	NA	NA	0.85438	0.000318373	0.911731	2.06941e-06	0.899014	0.00026168	NA	NA
CNN2	8.0559e-05	0.00238452	-3.94273	Brain_Frontal_Cortex_BA9	3.64826e-08	7.27566e-06	-5.50708	Liver	4.57852e-06	0.000490674	4.58323	NA	NA	NA	1	1	1	0	3	-0.565844	-4.4942	0.844202	5.75602	-0.713434	-4.78706	NA	NA	0.5715	6.9831e-06	0.398556	8.61179e-09	0.475577	1.69244e-06	NA	NA	0.85438	0.000318373	0.911731	2.06941e-06	0.89837	0.000180702	NA	NA
CNN2	8.0559e-05	0.00238452	-3.94273	Brain_Frontal_Cortex_BA9	3.64826e-08	7.27566e-06	-5.50708	Lung	3.86537e-06	0.000363568	4.61849	NA	NA	NA	1	1	1	0	3	-0.565844	-4.4942	0.844202	5.75602	-0.767388	-4.83227	NA	NA	0.5715	6.9831e-06	0.398556	8.61179e-09	0.442851	1.34984e-06	NA	NA	0.85438	0.000318373	0.911731	2.06941e-06	0.897794	0.00013717	NA	NA
CNN2	8.0559e-05	0.00238452	-3.94273	Brain_Frontal_Cortex_BA9	3.64826e-08	7.27566e-06	-5.50708	Minor_Salivary_Gland	3.6471e-06	0.000342528	4.63054	NA	NA	NA	1	1	1	0	3	-0.565844	-4.4942	0.844202	5.75602	-1.05434	-4.89416	NA	NA	0.5715	6.9831e-06	0.398556	8.61179e-09	0.291725	9.87288e-07	NA	NA	0.85438	0.000318373	0.911731	2.06941e-06	0.846729	0.00010235	NA	NA
CNN2	8.0559e-05	0.00238452	-3.94273	Brain_Frontal_Cortex_BA9	3.64826e-08	7.27566e-06	-5.50708	Muscle_Skeletal	3.64082e-06	0.000341751	4.6309	NA	NA	NA	1	1	1	0	3	-0.565844	-4.4942	0.844202	5.75602	-1.05461	-4.89457	NA	NA	0.5715	6.9831e-06	0.398556	8.61179e-09	0.291606	9.85198e-07	NA	NA	0.85438	0.000318373	0.911731	2.06941e-06	0.846232	0.000103646	NA	NA
CNN2	8.0559e-05	0.00238452	-3.94273	Brain_Frontal_Cortex_BA9	3.64826e-08	7.27566e-06	-5.50708	Nerve_Tibial	3.62795e-06	0.00035667	4.63163	NA	NA	NA	1	1	1	0	3	-0.565844	-4.4942	0.844202	5.75602	-1.05515	-4.89543	NA	NA	0.5715	6.9831e-06	0.398556	8.61179e-09	0.291357	9.80915e-07	NA	NA	0.85438	0.000318373	0.911731	2.06941e-06	0.847221	0.000104181	NA	NA
CNN2	8.0559e-05	0.00238452	-3.94273	Brain_Frontal_Cortex_BA9	3.64826e-08	7.27566e-06	-5.50708	Ovary	3.6471e-06	0.00037489	4.63054	NA	NA	NA	1	1	1	0	3	-0.565844	-4.4942	0.844202	5.75602	-1.05434	-4.89416	NA	NA	0.5715	6.9831e-06	0.398556	8.61179e-09	0.291725	9.87288e-07	NA	NA	0.85438	0.000318373	0.911731	2.06941e-06	0.848898	0.000104315	NA	NA
CNN2	8.0559e-05	0.00238452	-3.94273	Brain_Frontal_Cortex_BA9	3.64826e-08	7.27566e-06	-5.50708	Pancreas	3.6471e-06	0.000382463	4.63054	NA	NA	NA	1	1	1	0	3	-0.565844	-4.4942	0.844202	5.75602	-1.05434	-4.89416	NA	NA	0.5715	6.9831e-06	0.398556	8.61179e-09	0.291725	9.87288e-07	NA	NA	0.85438	0.000318373	0.911731	2.06941e-06	0.848911	0.000111341	NA	NA
CNN2	8.0559e-05	0.00238452	-3.94273	Brain_Frontal_Cortex_BA9	3.64826e-08	7.27566e-06	-5.50708	Pituitary	3.6471e-06	0.000385112	4.63054	NA	NA	NA	1	1	1	0	3	-0.565844	-4.4942	0.844202	5.75602	-1.05434	-4.89416	NA	NA	0.5715	6.9831e-06	0.398556	8.61179e-09	0.291725	9.87288e-07	NA	NA	0.85438	0.000318373	0.911731	2.06941e-06	0.852739	0.000102958	NA	NA
CNN2	8.0559e-05	0.00238452	-3.94273	Brain_Frontal_Cortex_BA9	3.64826e-08	7.27566e-06	-5.50708	Prostate	1.1393e-09	2.83464e-07	6.08856	NA	NA	NA	1	1	1	0	3	-0.565844	-4.4942	0.844202	5.75602	-0.199302	-6.23361	NA	NA	0.5715	6.9831e-06	0.398556	8.61179e-09	0.842027	4.55794e-10	NA	NA	0.85438	0.000318373	0.911731	2.06941e-06	0.975236	1.23238e-07	NA	NA
CNN2	8.0559e-05	0.00238452	-3.94273	Brain_Frontal_Cortex_BA9	3.64826e-08	7.27566e-06	-5.50708	Skin_Not_Sun_Exposed_Suprapubic	3.03485e-06	0.000327539	4.66845	NA	NA	NA	1	1	1	0	3	-0.565844	-4.4942	0.844202	5.75602	-0.774743	-4.8844	NA	NA	0.5715	6.9831e-06	0.398556	8.61179e-09	0.438492	1.03746e-06	NA	NA	0.85438	0.000318373	0.911731	2.06941e-06	0.906099	0.000104164	NA	NA
CNN2	8.0559e-05	0.00238452	-3.94273	Brain_Frontal_Cortex_BA9	3.64826e-08	7.27566e-06	-5.50708	Skin_Sun_Exposed_Lower_leg	1.1393e-09	2.72156e-07	-6.08856	NA	NA	NA	1	1	1	0	3	-0.565844	-4.4942	0.844202	5.75602	0.322891	4.83142	NA	NA	0.5715	6.9831e-06	0.398556	8.61179e-09	0.746778	1.35563e-06	NA	NA	0.85438	0.000318373	0.911731	2.06941e-06	0.967137	0.000132577	NA	NA
CNN2	8.0559e-05	0.00238452	-3.94273	Brain_Frontal_Cortex_BA9	3.64826e-08	7.27566e-06	-5.50708	Small_Intestine_Terminal_Ileum	3.6471e-06	0.000349621	4.63054	NA	NA	NA	1	1	1	0	3	-0.565844	-4.4942	0.844202	5.75602	-1.05434	-4.89416	NA	NA	0.5715	6.9831e-06	0.398556	8.61179e-09	0.291725	9.87288e-07	NA	NA	0.85438	0.000318373	0.911731	2.06941e-06	0.857046	0.000100023	NA	NA
CNN2	8.0559e-05	0.00238452	-3.94273	Brain_Frontal_Cortex_BA9	3.64826e-08	7.27566e-06	-5.50708	Spleen	8.89251e-07	0.000101721	-4.91469	NA	NA	NA	1	1	1	0	3	-0.565844	-4.4942	0.844202	5.75602	0.800687	5.14581	NA	NA	0.5715	6.9831e-06	0.398556	8.61179e-09	0.423313	2.66374e-07	NA	NA	0.85438	0.000318373	0.911731	2.06941e-06	0.892021	3.15391e-05	NA	NA
CNN2	8.0559e-05	0.00238452	-3.94273	Brain_Frontal_Cortex_BA9	3.64826e-08	7.27566e-06	-5.50708	Stomach	3.62912e-06	0.000363346	4.63156	NA	NA	NA	1	1	1	0	3	-0.565844	-4.4942	0.844202	5.75602	-1.05511	-4.89535	NA	NA	0.5715	6.9831e-06	0.398556	8.61179e-09	0.291374	9.8129e-07	NA	NA	0.85438	0.000318373	0.911731	2.06941e-06	0.856077	0.000108022	NA	NA
CNN2	8.0559e-05	0.00238452	-3.94273	Brain_Frontal_Cortex_BA9	3.64826e-08	7.27566e-06	-5.50708	Testis	3.69323e-08	7.72452e-06	-5.50493	NA	NA	NA	1	1	1	0	3	-0.565844	-4.4942	0.844202	5.75602	0.344544	5.65739	NA	NA	0.5715	6.9831e-06	0.398556	8.61179e-09	0.730437	1.53693e-08	NA	NA	0.85438	0.000318373	0.911731	2.06941e-06	0.964228	3.17627e-06	NA	NA
CNN2	8.0559e-05	0.00238452	-3.94273	Brain_Frontal_Cortex_BA9	3.64826e-08	7.27566e-06	-5.50708	Thyroid	3.6471e-06	0.000358648	-4.63054	NA	NA	NA	1	1	1	0	3	-0.565844	-4.4942	0.844202	5.75602	1.05434	4.89416	NA	NA	0.5715	6.9831e-06	0.398556	8.61179e-09	0.291725	9.87288e-07	NA	NA	0.85438	0.000318373	0.911731	2.06941e-06	0.845102	0.000100179	NA	NA
CNN2	8.0559e-05	0.00238452	-3.94273	Brain_Frontal_Cortex_BA9	3.64826e-08	7.27566e-06	-5.50708	Uterus	1.23423e-06	0.000146569	-4.85006	NA	NA	NA	1	1	1	0	3	-0.565844	-4.4942	0.844202	5.75602	-0.0313773	4.92694	NA	NA	0.5715	6.9831e-06	0.398556	8.61179e-09	0.974969	8.35261e-07	NA	NA	0.85438	0.000318373	0.911731	2.06941e-06	0.996635	8.97979e-05	NA	NA
CNN2	8.0559e-05	0.00238452	-3.94273	Brain_Frontal_Cortex_BA9	3.64826e-08	7.27566e-06	-5.50708	Vagina	1.1393e-09	3.3363e-07	6.08856	NA	NA	NA	1	1	1	0	3	-0.565844	-4.4942	0.844202	5.75602	-0.199302	-6.23361	NA	NA	0.5715	6.9831e-06	0.398556	8.61179e-09	0.842027	4.55794e-10	NA	NA	0.85438	0.000318373	0.911731	2.06941e-06	0.98012	1.38251e-07	NA	NA
CNN2	8.0559e-05	0.00238452	-3.94273	Brain_Frontal_Cortex_BA9	3.64826e-08	7.27566e-06	-5.50708	smultixcan	1.1393e-09	2.66069e-07	-6.08856	NA	NA	NA	1	1	1	0	3	-0.565844	-4.4942	0.844202	5.75602	0.322891	4.83142	NA	NA	0.5715	6.9831e-06	0.398556	8.61179e-09	0.746778	1.35563e-06	NA	NA	0.85438	0.000318373	0.911731	2.06941e-06	0.96232	0.000131058	NA	NA
CNN2	8.0559e-05	0.00238452	-3.94273	Brain_Hippocampus	1.1393e-09	4.1269e-07	-6.08856	Adipose_Subcutaneous	3.6471e-06	0.000352928	-4.63054	NA	NA	NA	1	1	1	0	3	-0.565844	-4.4942	0.199302	6.23361	1.05434	4.89416	NA	NA	0.5715	6.9831e-06	0.842027	4.55794e-10	0.291725	9.87288e-07	NA	NA	0.85438	0.000318373	0.985706	1.63103e-07	0.844339	0.000102774	NA	NA
CNN2	8.0559e-05	0.00238452	-3.94273	Brain_Hippocampus	1.1393e-09	4.1269e-07	-6.08856	Adipose_Visceral_Omentum	3.6471e-06	0.000353756	-4.63054	NA	NA	NA	1	1	1	0	3	-0.565844	-4.4942	0.199302	6.23361	1.05434	4.89416	NA	NA	0.5715	6.9831e-06	0.842027	4.55794e-10	0.291725	9.87288e-07	NA	NA	0.85438	0.000318373	0.985706	1.63103e-07	0.842729	9.86393e-05	NA	NA
CNN2	8.0559e-05	0.00238452	-3.94273	Brain_Hippocampus	1.1393e-09	4.1269e-07	-6.08856	Adrenal_Gland	3.61083e-06	0.000376555	4.63261	NA	NA	NA	1	1	1	0	3	-0.565844	-4.4942	0.199302	6.23361	-0.736425	-4.84128	NA	NA	0.5715	6.9831e-06	0.842027	4.55794e-10	0.461472	1.29003e-06	NA	NA	0.85438	0.000318373	0.985706	1.63103e-07	0.907339	0.000134178	NA	NA
CNN2	8.0559e-05	0.00238452	-3.94273	Brain_Hippocampus	1.1393e-09	4.1269e-07	-6.08856	Artery_Aorta	3.5393e-06	0.000325712	4.63675	NA	NA	NA	1	1	1	0	3	-0.565844	-4.4942	0.199302	6.23361	-0.781868	-4.85335	NA	NA	0.5715	6.9831e-06	0.842027	4.55794e-10	0.434292	1.21391e-06	NA	NA	0.85438	0.000318373	0.985706	1.63103e-07	0.897723	0.000115192	NA	NA
CNN2	8.0559e-05	0.00238452	-3.94273	Brain_Hippocampus	1.1393e-09	4.1269e-07	-6.08856	Artery_Coronary	3.60538e-06	0.000378247	4.63292	NA	NA	NA	1	1	1	0	3	-0.565844	-4.4942	0.199302	6.23361	-0.779467	-4.84904	NA	NA	0.5715	6.9831e-06	0.842027	4.55794e-10	0.435705	1.24058e-06	NA	NA	0.85438	0.000318373	0.985706	1.63103e-07	0.895149	0.000136287	NA	NA
CNN2	8.0559e-05	0.00238452	-3.94273	Brain_Hippocampus	1.1393e-09	4.1269e-07	-6.08856	Artery_Tibial	3.63625e-06	0.000344766	4.63116	NA	NA	NA	1	1	1	0	3	-0.565844	-4.4942	0.199302	6.23361	-0.989098	-3.18257	NA	NA	0.5715	6.9831e-06	0.842027	4.55794e-10	0.322615	0.00145973	NA	NA	0.85438	0.000318373	0.985706	1.63103e-07	0.851441	0.0336143	NA	NA
CNN2	8.0559e-05	0.00238452	-3.94273	Brain_Hippocampus	1.1393e-09	4.1269e-07	-6.08856	Brain_Caudate_basal_ganglia	7.71123e-05	0.00464041	3.9532	NA	NA	NA	1	1	1	0	3	-0.565844	-4.4942	0.199302	6.23361	-1.39732	-4.27023	NA	NA	0.5715	6.9831e-06	0.842027	4.55794e-10	0.162318	1.9527e-05	NA	NA	0.85438	0.000318373	0.985706	1.63103e-07	0.767076	0.0014346	NA	NA
CNN2	8.0559e-05	0.00238452	-3.94273	Brain_Hippocampus	1.1393e-09	4.1269e-07	-6.08856	Brain_Cerebellar_Hemisphere	3.6471e-06	0.000342095	-4.63054	NA	NA	NA	1	1	1	0	3	-0.565844	-4.4942	0.199302	6.23361	1.05434	4.89416	NA	NA	0.5715	6.9831e-06	0.842027	4.55794e-10	0.291725	9.87288e-07	NA	NA	0.85438	0.000318373	0.985706	1.63103e-07	0.840645	9.36603e-05	NA	NA
CNN2	8.0559e-05	0.00238452	-3.94273	Brain_Hippocampus	1.1393e-09	4.1269e-07	-6.08856	Brain_Hypothalamus	3.6471e-06	0.000393482	-4.63054	NA	NA	NA	1	1	1	0	3	-0.565844	-4.4942	0.199302	6.23361	1.05434	4.89416	NA	NA	0.5715	6.9831e-06	0.842027	4.55794e-10	0.291725	9.87288e-07	NA	NA	0.85438	0.000318373	0.985706	1.63103e-07	0.850788	0.000114005	NA	NA
CNN2	8.0559e-05	0.00238452	-3.94273	Brain_Hippocampus	1.1393e-09	4.1269e-07	-6.08856	Brain_Spinal_cord_cervical_c-1	4.28321e-06	0.000482478	4.59714	NA	NA	NA	1	1	1	0	3	-0.565844	-4.4942	0.199302	6.23361	-0.854437	-4.8256	NA	NA	0.5715	6.9831e-06	0.842027	4.55794e-10	0.392863	1.39581e-06	NA	NA	0.85438	0.000318373	0.985706	1.63103e-07	0.893871	0.000165341	NA	NA
CNN2	8.0559e-05	0.00238452	-3.94273	Brain_Hippocampus	1.1393e-09	4.1269e-07	-6.08856	Breast_Mammary_Tissue	5.88902e-07	6.95339e-05	-4.99482	NA	NA	NA	1	1	1	0	3	-0.565844	-4.4942	0.199302	6.23361	0.783837	5.22395	NA	NA	0.5715	6.9831e-06	0.842027	4.55794e-10	0.433135	1.75147e-07	NA	NA	0.85438	0.000318373	0.985706	1.63103e-07	0.903435	2.22873e-05	NA	NA
CNN2	8.0559e-05	0.00238452	-3.94273	Brain_Hippocampus	1.1393e-09	4.1269e-07	-6.08856	Cells_Cultured_fibroblasts	3.6471e-06	0.00036215	-4.63054	NA	NA	NA	1	1	1	0	3	-0.565844	-4.4942	0.199302	6.23361	1.05434	4.89416	NA	NA	0.5715	6.9831e-06	0.842027	4.55794e-10	0.291725	9.87288e-07	NA	NA	0.85438	0.000318373	0.985706	1.63103e-07	0.840333	0.000103159	NA	NA
CNN2	8.0559e-05	0.00238452	-3.94273	Brain_Hippocampus	1.1393e-09	4.1269e-07	-6.08856	Colon_Sigmoid	3.69323e-08	6.41012e-06	-5.50493	NA	NA	NA	1	1	1	0	3	-0.565844	-4.4942	0.199302	6.23361	0.344544	5.65739	NA	NA	0.5715	6.9831e-06	0.842027	4.55794e-10	0.730437	1.53693e-08	NA	NA	0.85438	0.000318373	0.985706	1.63103e-07	0.964391	2.71788e-06	NA	NA
CNN2	8.0559e-05	0.00238452	-3.94273	Brain_Hippocampus	1.1393e-09	4.1269e-07	-6.08856	Colon_Transverse	3.6471e-06	0.000367702	-4.63054	NA	NA	NA	1	1	1	0	3	-0.565844	-4.4942	0.199302	6.23361	1.05434	4.89416	NA	NA	0.5715	6.9831e-06	0.842027	4.55794e-10	0.291725	9.87288e-07	NA	NA	0.85438	0.000318373	0.985706	1.63103e-07	0.854029	0.000109792	NA	NA
CNN2	8.0559e-05	0.00238452	-3.94273	Brain_Hippocampus	1.1393e-09	4.1269e-07	-6.08856	Esophagus_Gastroesophageal_Junction	3.6471e-06	0.000363409	4.63054	NA	NA	NA	1	1	1	0	3	-0.565844	-4.4942	0.199302	6.23361	-1.05434	-4.89416	NA	NA	0.5715	6.9831e-06	0.842027	4.55794e-10	0.291725	9.87288e-07	NA	NA	0.85438	0.000318373	0.985706	1.63103e-07	0.84769	9.8185e-05	NA	NA
CNN2	8.0559e-05	0.00238452	-3.94273	Brain_Hippocampus	1.1393e-09	4.1269e-07	-6.08856	Esophagus_Mucosa	3.6274e-06	0.000356473	4.63166	NA	NA	NA	1	1	1	0	3	-0.565844	-4.4942	0.199302	6.23361	-1.12042	-4.89544	NA	NA	0.5715	6.9831e-06	0.842027	4.55794e-10	0.262534	9.80836e-07	NA	NA	0.85438	0.000318373	0.985706	1.63103e-07	0.836929	9.79932e-05	NA	NA
CNN2	8.0559e-05	0.00238452	-3.94273	Brain_Hippocampus	1.1393e-09	4.1269e-07	-6.08856	Esophagus_Muscularis	3.09497e-06	0.000296089	4.66441	NA	NA	NA	1	1	1	0	3	-0.565844	-4.4942	0.199302	6.23361	-0.793779	-4.88356	NA	NA	0.5715	6.9831e-06	0.842027	4.55794e-10	0.427324	1.04186e-06	NA	NA	0.85438	0.000318373	0.985706	1.63103e-07	0.904337	9.98899e-05	NA	NA
CNN2	8.0559e-05	0.00238452	-3.94273	Brain_Hippocampus	1.1393e-09	4.1269e-07	-6.08856	Heart_Atrial_Appendage	3.6471e-06	0.000373615	-4.63054	NA	NA	NA	1	1	1	0	3	-0.565844	-4.4942	0.199302	6.23361	1.05434	4.89416	NA	NA	0.5715	6.9831e-06	0.842027	4.55794e-10	0.291725	9.87288e-07	NA	NA	0.85438	0.000318373	0.985706	1.63103e-07	0.843855	0.000106352	NA	NA
CNN2	8.0559e-05	0.00238452	-3.94273	Brain_Hippocampus	1.1393e-09	4.1269e-07	-6.08856	Heart_Left_Ventricle	3.6471e-06	0.000390732	4.63054	NA	NA	NA	1	1	1	0	3	-0.565844	-4.4942	0.199302	6.23361	-1.05434	-4.89416	NA	NA	0.5715	6.9831e-06	0.842027	4.55794e-10	0.291725	9.87288e-07	NA	NA	0.85438	0.000318373	0.985706	1.63103e-07	0.851945	0.000110836	NA	NA
CNN2	8.0559e-05	0.00238452	-3.94273	Brain_Hippocampus	1.1393e-09	4.1269e-07	-6.08856	Kidney_Cortex	6.2458e-06	0.000694753	4.51789	NA	NA	NA	1	1	1	0	3	-0.565844	-4.4942	0.199302	6.23361	-0.760089	-4.72864	NA	NA	0.5715	6.9831e-06	0.842027	4.55794e-10	0.447202	2.26025e-06	NA	NA	0.85438	0.000318373	0.985706	1.63103e-07	0.899014	0.00026168	NA	NA
CNN2	8.0559e-05	0.00238452	-3.94273	Brain_Hippocampus	1.1393e-09	4.1269e-07	-6.08856	Liver	4.57852e-06	0.000490674	4.58323	NA	NA	NA	1	1	1	0	3	-0.565844	-4.4942	0.199302	6.23361	-0.713434	-4.78706	NA	NA	0.5715	6.9831e-06	0.842027	4.55794e-10	0.475577	1.69244e-06	NA	NA	0.85438	0.000318373	0.985706	1.63103e-07	0.89837	0.000180702	NA	NA
CNN2	8.0559e-05	0.00238452	-3.94273	Brain_Hippocampus	1.1393e-09	4.1269e-07	-6.08856	Lung	3.86537e-06	0.000363568	4.61849	NA	NA	NA	1	1	1	0	3	-0.565844	-4.4942	0.199302	6.23361	-0.767388	-4.83227	NA	NA	0.5715	6.9831e-06	0.842027	4.55794e-10	0.442851	1.34984e-06	NA	NA	0.85438	0.000318373	0.985706	1.63103e-07	0.897794	0.00013717	NA	NA
CNN2	8.0559e-05	0.00238452	-3.94273	Brain_Hippocampus	1.1393e-09	4.1269e-07	-6.08856	Minor_Salivary_Gland	3.6471e-06	0.000342528	4.63054	NA	NA	NA	1	1	1	0	3	-0.565844	-4.4942	0.199302	6.23361	-1.05434	-4.89416	NA	NA	0.5715	6.9831e-06	0.842027	4.55794e-10	0.291725	9.87288e-07	NA	NA	0.85438	0.000318373	0.985706	1.63103e-07	0.846729	0.00010235	NA	NA
CNN2	8.0559e-05	0.00238452	-3.94273	Brain_Hippocampus	1.1393e-09	4.1269e-07	-6.08856	Muscle_Skeletal	3.64082e-06	0.000341751	4.6309	NA	NA	NA	1	1	1	0	3	-0.565844	-4.4942	0.199302	6.23361	-1.05461	-4.89457	NA	NA	0.5715	6.9831e-06	0.842027	4.55794e-10	0.291606	9.85198e-07	NA	NA	0.85438	0.000318373	0.985706	1.63103e-07	0.846232	0.000103646	NA	NA
CNN2	8.0559e-05	0.00238452	-3.94273	Brain_Hippocampus	1.1393e-09	4.1269e-07	-6.08856	Nerve_Tibial	3.62795e-06	0.00035667	4.63163	NA	NA	NA	1	1	1	0	3	-0.565844	-4.4942	0.199302	6.23361	-1.05515	-4.89543	NA	NA	0.5715	6.9831e-06	0.842027	4.55794e-10	0.291357	9.80915e-07	NA	NA	0.85438	0.000318373	0.985706	1.63103e-07	0.847221	0.000104181	NA	NA
CNN2	8.0559e-05	0.00238452	-3.94273	Brain_Hippocampus	1.1393e-09	4.1269e-07	-6.08856	Ovary	3.6471e-06	0.00037489	4.63054	NA	NA	NA	1	1	1	0	3	-0.565844	-4.4942	0.199302	6.23361	-1.05434	-4.89416	NA	NA	0.5715	6.9831e-06	0.842027	4.55794e-10	0.291725	9.87288e-07	NA	NA	0.85438	0.000318373	0.985706	1.63103e-07	0.848898	0.000104315	NA	NA
CNN2	8.0559e-05	0.00238452	-3.94273	Brain_Hippocampus	1.1393e-09	4.1269e-07	-6.08856	Pancreas	3.6471e-06	0.000382463	4.63054	NA	NA	NA	1	1	1	0	3	-0.565844	-4.4942	0.199302	6.23361	-1.05434	-4.89416	NA	NA	0.5715	6.9831e-06	0.842027	4.55794e-10	0.291725	9.87288e-07	NA	NA	0.85438	0.000318373	0.985706	1.63103e-07	0.848911	0.000111341	NA	NA
CNN2	8.0559e-05	0.00238452	-3.94273	Brain_Hippocampus	1.1393e-09	4.1269e-07	-6.08856	Pituitary	3.6471e-06	0.000385112	4.63054	NA	NA	NA	1	1	1	0	3	-0.565844	-4.4942	0.199302	6.23361	-1.05434	-4.89416	NA	NA	0.5715	6.9831e-06	0.842027	4.55794e-10	0.291725	9.87288e-07	NA	NA	0.85438	0.000318373	0.985706	1.63103e-07	0.852739	0.000102958	NA	NA
CNN2	8.0559e-05	0.00238452	-3.94273	Brain_Hippocampus	1.1393e-09	4.1269e-07	-6.08856	Prostate	1.1393e-09	2.83464e-07	6.08856	NA	NA	NA	1	1	1	0	3	-0.565844	-4.4942	0.199302	6.23361	-0.199302	-6.23361	NA	NA	0.5715	6.9831e-06	0.842027	4.55794e-10	0.842027	4.55794e-10	NA	NA	0.85438	0.000318373	0.985706	1.63103e-07	0.975236	1.23238e-07	NA	NA
CNN2	8.0559e-05	0.00238452	-3.94273	Brain_Hippocampus	1.1393e-09	4.1269e-07	-6.08856	Skin_Not_Sun_Exposed_Suprapubic	3.03485e-06	0.000327539	4.66845	NA	NA	NA	1	1	1	0	3	-0.565844	-4.4942	0.199302	6.23361	-0.774743	-4.8844	NA	NA	0.5715	6.9831e-06	0.842027	4.55794e-10	0.438492	1.03746e-06	NA	NA	0.85438	0.000318373	0.985706	1.63103e-07	0.906099	0.000104164	NA	NA
CNN2	8.0559e-05	0.00238452	-3.94273	Brain_Hippocampus	1.1393e-09	4.1269e-07	-6.08856	Skin_Sun_Exposed_Lower_leg	1.1393e-09	2.72156e-07	-6.08856	NA	NA	NA	1	1	1	0	3	-0.565844	-4.4942	0.199302	6.23361	0.322891	4.83142	NA	NA	0.5715	6.9831e-06	0.842027	4.55794e-10	0.746778	1.35563e-06	NA	NA	0.85438	0.000318373	0.985706	1.63103e-07	0.967137	0.000132577	NA	NA
CNN2	8.0559e-05	0.00238452	-3.94273	Brain_Hippocampus	1.1393e-09	4.1269e-07	-6.08856	Small_Intestine_Terminal_Ileum	3.6471e-06	0.000349621	4.63054	NA	NA	NA	1	1	1	0	3	-0.565844	-4.4942	0.199302	6.23361	-1.05434	-4.89416	NA	NA	0.5715	6.9831e-06	0.842027	4.55794e-10	0.291725	9.87288e-07	NA	NA	0.85438	0.000318373	0.985706	1.63103e-07	0.857046	0.000100023	NA	NA
CNN2	8.0559e-05	0.00238452	-3.94273	Brain_Hippocampus	1.1393e-09	4.1269e-07	-6.08856	Spleen	8.89251e-07	0.000101721	-4.91469	NA	NA	NA	1	1	1	0	3	-0.565844	-4.4942	0.199302	6.23361	0.800687	5.14581	NA	NA	0.5715	6.9831e-06	0.842027	4.55794e-10	0.423313	2.66374e-07	NA	NA	0.85438	0.000318373	0.985706	1.63103e-07	0.892021	3.15391e-05	NA	NA
CNN2	8.0559e-05	0.00238452	-3.94273	Brain_Hippocampus	1.1393e-09	4.1269e-07	-6.08856	Stomach	3.62912e-06	0.000363346	4.63156	NA	NA	NA	1	1	1	0	3	-0.565844	-4.4942	0.199302	6.23361	-1.05511	-4.89535	NA	NA	0.5715	6.9831e-06	0.842027	4.55794e-10	0.291374	9.8129e-07	NA	NA	0.85438	0.000318373	0.985706	1.63103e-07	0.856077	0.000108022	NA	NA
CNN2	8.0559e-05	0.00238452	-3.94273	Brain_Hippocampus	1.1393e-09	4.1269e-07	-6.08856	Testis	3.69323e-08	7.72452e-06	-5.50493	NA	NA	NA	1	1	1	0	3	-0.565844	-4.4942	0.199302	6.23361	0.344544	5.65739	NA	NA	0.5715	6.9831e-06	0.842027	4.55794e-10	0.730437	1.53693e-08	NA	NA	0.85438	0.000318373	0.985706	1.63103e-07	0.964228	3.17627e-06	NA	NA
CNN2	8.0559e-05	0.00238452	-3.94273	Brain_Hippocampus	1.1393e-09	4.1269e-07	-6.08856	Thyroid	3.6471e-06	0.000358648	-4.63054	NA	NA	NA	1	1	1	0	3	-0.565844	-4.4942	0.199302	6.23361	1.05434	4.89416	NA	NA	0.5715	6.9831e-06	0.842027	4.55794e-10	0.291725	9.87288e-07	NA	NA	0.85438	0.000318373	0.985706	1.63103e-07	0.845102	0.000100179	NA	NA
CNN2	8.0559e-05	0.00238452	-3.94273	Brain_Hippocampus	1.1393e-09	4.1269e-07	-6.08856	Uterus	1.23423e-06	0.000146569	-4.85006	NA	NA	NA	1	1	1	0	3	-0.565844	-4.4942	0.199302	6.23361	-0.0313773	4.92694	NA	NA	0.5715	6.9831e-06	0.842027	4.55794e-10	0.974969	8.35261e-07	NA	NA	0.85438	0.000318373	0.985706	1.63103e-07	0.996635	8.97979e-05	NA	NA
CNN2	8.0559e-05	0.00238452	-3.94273	Brain_Hippocampus	1.1393e-09	4.1269e-07	-6.08856	Vagina	1.1393e-09	3.3363e-07	6.08856	NA	NA	NA	1	1	1	0	3	-0.565844	-4.4942	0.199302	6.23361	-0.199302	-6.23361	NA	NA	0.5715	6.9831e-06	0.842027	4.55794e-10	0.842027	4.55794e-10	NA	NA	0.85438	0.000318373	0.985706	1.63103e-07	0.98012	1.38251e-07	NA	NA
CNN2	8.0559e-05	0.00238452	-3.94273	Brain_Hippocampus	1.1393e-09	4.1269e-07	-6.08856	smultixcan	1.1393e-09	2.66069e-07	-6.08856	NA	NA	NA	1	1	1	0	3	-0.565844	-4.4942	0.199302	6.23361	0.322891	4.83142	NA	NA	0.5715	6.9831e-06	0.842027	4.55794e-10	0.746778	1.35563e-06	NA	NA	0.85438	0.000318373	0.985706	1.63103e-07	0.96232	0.000131058	NA	NA
CNN2	8.0559e-05	0.00238452	-3.94273	Brain_Hypothalamus	5.3697e-05	0.0039547	-4.03892	Adipose_Subcutaneous	3.6471e-06	0.000352928	-4.63054	NA	NA	NA	1	1	1	0	3	-0.565844	-4.4942	1.50954	4.41005	1.05434	4.89416	NA	NA	0.5715	6.9831e-06	0.131161	1.03345e-05	0.291725	9.87288e-07	NA	NA	0.85438	0.000318373	0.726712	0.00108354	0.844339	0.000102774	NA	NA
CNN2	8.0559e-05	0.00238452	-3.94273	Brain_Hypothalamus	5.3697e-05	0.0039547	-4.03892	Adipose_Visceral_Omentum	3.6471e-06	0.000353756	-4.63054	NA	NA	NA	1	1	1	0	3	-0.565844	-4.4942	1.50954	4.41005	1.05434	4.89416	NA	NA	0.5715	6.9831e-06	0.131161	1.03345e-05	0.291725	9.87288e-07	NA	NA	0.85438	0.000318373	0.726712	0.00108354	0.842729	9.86393e-05	NA	NA
CNN2	8.0559e-05	0.00238452	-3.94273	Brain_Hypothalamus	5.3697e-05	0.0039547	-4.03892	Adrenal_Gland	3.61083e-06	0.000376555	4.63261	NA	NA	NA	1	1	1	0	3	-0.565844	-4.4942	1.50954	4.41005	-0.736425	-4.84128	NA	NA	0.5715	6.9831e-06	0.131161	1.03345e-05	0.461472	1.29003e-06	NA	NA	0.85438	0.000318373	0.726712	0.00108354	0.907339	0.000134178	NA	NA
CNN2	8.0559e-05	0.00238452	-3.94273	Brain_Hypothalamus	5.3697e-05	0.0039547	-4.03892	Artery_Aorta	3.5393e-06	0.000325712	4.63675	NA	NA	NA	1	1	1	0	3	-0.565844	-4.4942	1.50954	4.41005	-0.781868	-4.85335	NA	NA	0.5715	6.9831e-06	0.131161	1.03345e-05	0.434292	1.21391e-06	NA	NA	0.85438	0.000318373	0.726712	0.00108354	0.897723	0.000115192	NA	NA
CNN2	8.0559e-05	0.00238452	-3.94273	Brain_Hypothalamus	5.3697e-05	0.0039547	-4.03892	Artery_Coronary	3.60538e-06	0.000378247	4.63292	NA	NA	NA	1	1	1	0	3	-0.565844	-4.4942	1.50954	4.41005	-0.779467	-4.84904	NA	NA	0.5715	6.9831e-06	0.131161	1.03345e-05	0.435705	1.24058e-06	NA	NA	0.85438	0.000318373	0.726712	0.00108354	0.895149	0.000136287	NA	NA
CNN2	8.0559e-05	0.00238452	-3.94273	Brain_Hypothalamus	5.3697e-05	0.0039547	-4.03892	Artery_Tibial	3.63625e-06	0.000344766	4.63116	NA	NA	NA	1	1	1	0	3	-0.565844	-4.4942	1.50954	4.41005	-0.989098	-3.18257	NA	NA	0.5715	6.9831e-06	0.131161	1.03345e-05	0.322615	0.00145973	NA	NA	0.85438	0.000318373	0.726712	0.00108354	0.851441	0.0336143	NA	NA
CNN2	8.0559e-05	0.00238452	-3.94273	Brain_Hypothalamus	5.3697e-05	0.0039547	-4.03892	Brain_Caudate_basal_ganglia	7.71123e-05	0.00464041	3.9532	NA	NA	NA	1	1	1	0	3	-0.565844	-4.4942	1.50954	4.41005	-1.39732	-4.27023	NA	NA	0.5715	6.9831e-06	0.131161	1.03345e-05	0.162318	1.9527e-05	NA	NA	0.85438	0.000318373	0.726712	0.00108354	0.767076	0.0014346	NA	NA
CNN2	8.0559e-05	0.00238452	-3.94273	Brain_Hypothalamus	5.3697e-05	0.0039547	-4.03892	Brain_Cerebellar_Hemisphere	3.6471e-06	0.000342095	-4.63054	NA	NA	NA	1	1	1	0	3	-0.565844	-4.4942	1.50954	4.41005	1.05434	4.89416	NA	NA	0.5715	6.9831e-06	0.131161	1.03345e-05	0.291725	9.87288e-07	NA	NA	0.85438	0.000318373	0.726712	0.00108354	0.840645	9.36603e-05	NA	NA
CNN2	8.0559e-05	0.00238452	-3.94273	Brain_Hypothalamus	5.3697e-05	0.0039547	-4.03892	Brain_Hypothalamus	3.6471e-06	0.000393482	-4.63054	NA	NA	NA	1	1	1	0	3	-0.565844	-4.4942	1.50954	4.41005	1.05434	4.89416	NA	NA	0.5715	6.9831e-06	0.131161	1.03345e-05	0.291725	9.87288e-07	NA	NA	0.85438	0.000318373	0.726712	0.00108354	0.850788	0.000114005	NA	NA
CNN2	8.0559e-05	0.00238452	-3.94273	Brain_Hypothalamus	5.3697e-05	0.0039547	-4.03892	Brain_Spinal_cord_cervical_c-1	4.28321e-06	0.000482478	4.59714	NA	NA	NA	1	1	1	0	3	-0.565844	-4.4942	1.50954	4.41005	-0.854437	-4.8256	NA	NA	0.5715	6.9831e-06	0.131161	1.03345e-05	0.392863	1.39581e-06	NA	NA	0.85438	0.000318373	0.726712	0.00108354	0.893871	0.000165341	NA	NA
CNN2	8.0559e-05	0.00238452	-3.94273	Brain_Hypothalamus	5.3697e-05	0.0039547	-4.03892	Breast_Mammary_Tissue	5.88902e-07	6.95339e-05	-4.99482	NA	NA	NA	1	1	1	0	3	-0.565844	-4.4942	1.50954	4.41005	0.783837	5.22395	NA	NA	0.5715	6.9831e-06	0.131161	1.03345e-05	0.433135	1.75147e-07	NA	NA	0.85438	0.000318373	0.726712	0.00108354	0.903435	2.22873e-05	NA	NA
CNN2	8.0559e-05	0.00238452	-3.94273	Brain_Hypothalamus	5.3697e-05	0.0039547	-4.03892	Cells_Cultured_fibroblasts	3.6471e-06	0.00036215	-4.63054	NA	NA	NA	1	1	1	0	3	-0.565844	-4.4942	1.50954	4.41005	1.05434	4.89416	NA	NA	0.5715	6.9831e-06	0.131161	1.03345e-05	0.291725	9.87288e-07	NA	NA	0.85438	0.000318373	0.726712	0.00108354	0.840333	0.000103159	NA	NA
CNN2	8.0559e-05	0.00238452	-3.94273	Brain_Hypothalamus	5.3697e-05	0.0039547	-4.03892	Colon_Sigmoid	3.69323e-08	6.41012e-06	-5.50493	NA	NA	NA	1	1	1	0	3	-0.565844	-4.4942	1.50954	4.41005	0.344544	5.65739	NA	NA	0.5715	6.9831e-06	0.131161	1.03345e-05	0.730437	1.53693e-08	NA	NA	0.85438	0.000318373	0.726712	0.00108354	0.964391	2.71788e-06	NA	NA
CNN2	8.0559e-05	0.00238452	-3.94273	Brain_Hypothalamus	5.3697e-05	0.0039547	-4.03892	Colon_Transverse	3.6471e-06	0.000367702	-4.63054	NA	NA	NA	1	1	1	0	3	-0.565844	-4.4942	1.50954	4.41005	1.05434	4.89416	NA	NA	0.5715	6.9831e-06	0.131161	1.03345e-05	0.291725	9.87288e-07	NA	NA	0.85438	0.000318373	0.726712	0.00108354	0.854029	0.000109792	NA	NA
CNN2	8.0559e-05	0.00238452	-3.94273	Brain_Hypothalamus	5.3697e-05	0.0039547	-4.03892	Esophagus_Gastroesophageal_Junction	3.6471e-06	0.000363409	4.63054	NA	NA	NA	1	1	1	0	3	-0.565844	-4.4942	1.50954	4.41005	-1.05434	-4.89416	NA	NA	0.5715	6.9831e-06	0.131161	1.03345e-05	0.291725	9.87288e-07	NA	NA	0.85438	0.000318373	0.726712	0.00108354	0.84769	9.8185e-05	NA	NA
CNN2	8.0559e-05	0.00238452	-3.94273	Brain_Hypothalamus	5.3697e-05	0.0039547	-4.03892	Esophagus_Mucosa	3.6274e-06	0.000356473	4.63166	NA	NA	NA	1	1	1	0	3	-0.565844	-4.4942	1.50954	4.41005	-1.12042	-4.89544	NA	NA	0.5715	6.9831e-06	0.131161	1.03345e-05	0.262534	9.80836e-07	NA	NA	0.85438	0.000318373	0.726712	0.00108354	0.836929	9.79932e-05	NA	NA
CNN2	8.0559e-05	0.00238452	-3.94273	Brain_Hypothalamus	5.3697e-05	0.0039547	-4.03892	Esophagus_Muscularis	3.09497e-06	0.000296089	4.66441	NA	NA	NA	1	1	1	0	3	-0.565844	-4.4942	1.50954	4.41005	-0.793779	-4.88356	NA	NA	0.5715	6.9831e-06	0.131161	1.03345e-05	0.427324	1.04186e-06	NA	NA	0.85438	0.000318373	0.726712	0.00108354	0.904337	9.98899e-05	NA	NA
CNN2	8.0559e-05	0.00238452	-3.94273	Brain_Hypothalamus	5.3697e-05	0.0039547	-4.03892	Heart_Atrial_Appendage	3.6471e-06	0.000373615	-4.63054	NA	NA	NA	1	1	1	0	3	-0.565844	-4.4942	1.50954	4.41005	1.05434	4.89416	NA	NA	0.5715	6.9831e-06	0.131161	1.03345e-05	0.291725	9.87288e-07	NA	NA	0.85438	0.000318373	0.726712	0.00108354	0.843855	0.000106352	NA	NA
CNN2	8.0559e-05	0.00238452	-3.94273	Brain_Hypothalamus	5.3697e-05	0.0039547	-4.03892	Heart_Left_Ventricle	3.6471e-06	0.000390732	4.63054	NA	NA	NA	1	1	1	0	3	-0.565844	-4.4942	1.50954	4.41005	-1.05434	-4.89416	NA	NA	0.5715	6.9831e-06	0.131161	1.03345e-05	0.291725	9.87288e-07	NA	NA	0.85438	0.000318373	0.726712	0.00108354	0.851945	0.000110836	NA	NA
CNN2	8.0559e-05	0.00238452	-3.94273	Brain_Hypothalamus	5.3697e-05	0.0039547	-4.03892	Kidney_Cortex	6.2458e-06	0.000694753	4.51789	NA	NA	NA	1	1	1	0	3	-0.565844	-4.4942	1.50954	4.41005	-0.760089	-4.72864	NA	NA	0.5715	6.9831e-06	0.131161	1.03345e-05	0.447202	2.26025e-06	NA	NA	0.85438	0.000318373	0.726712	0.00108354	0.899014	0.00026168	NA	NA
CNN2	8.0559e-05	0.00238452	-3.94273	Brain_Hypothalamus	5.3697e-05	0.0039547	-4.03892	Liver	4.57852e-06	0.000490674	4.58323	NA	NA	NA	1	1	1	0	3	-0.565844	-4.4942	1.50954	4.41005	-0.713434	-4.78706	NA	NA	0.5715	6.9831e-06	0.131161	1.03345e-05	0.475577	1.69244e-06	NA	NA	0.85438	0.000318373	0.726712	0.00108354	0.89837	0.000180702	NA	NA
CNN2	8.0559e-05	0.00238452	-3.94273	Brain_Hypothalamus	5.3697e-05	0.0039547	-4.03892	Lung	3.86537e-06	0.000363568	4.61849	NA	NA	NA	1	1	1	0	3	-0.565844	-4.4942	1.50954	4.41005	-0.767388	-4.83227	NA	NA	0.5715	6.9831e-06	0.131161	1.03345e-05	0.442851	1.34984e-06	NA	NA	0.85438	0.000318373	0.726712	0.00108354	0.897794	0.00013717	NA	NA
CNN2	8.0559e-05	0.00238452	-3.94273	Brain_Hypothalamus	5.3697e-05	0.0039547	-4.03892	Minor_Salivary_Gland	3.6471e-06	0.000342528	4.63054	NA	NA	NA	1	1	1	0	3	-0.565844	-4.4942	1.50954	4.41005	-1.05434	-4.89416	NA	NA	0.5715	6.9831e-06	0.131161	1.03345e-05	0.291725	9.87288e-07	NA	NA	0.85438	0.000318373	0.726712	0.00108354	0.846729	0.00010235	NA	NA
CNN2	8.0559e-05	0.00238452	-3.94273	Brain_Hypothalamus	5.3697e-05	0.0039547	-4.03892	Muscle_Skeletal	3.64082e-06	0.000341751	4.6309	NA	NA	NA	1	1	1	0	3	-0.565844	-4.4942	1.50954	4.41005	-1.05461	-4.89457	NA	NA	0.5715	6.9831e-06	0.131161	1.03345e-05	0.291606	9.85198e-07	NA	NA	0.85438	0.000318373	0.726712	0.00108354	0.846232	0.000103646	NA	NA
CNN2	8.0559e-05	0.00238452	-3.94273	Brain_Hypothalamus	5.3697e-05	0.0039547	-4.03892	Nerve_Tibial	3.62795e-06	0.00035667	4.63163	NA	NA	NA	1	1	1	0	3	-0.565844	-4.4942	1.50954	4.41005	-1.05515	-4.89543	NA	NA	0.5715	6.9831e-06	0.131161	1.03345e-05	0.291357	9.80915e-07	NA	NA	0.85438	0.000318373	0.726712	0.00108354	0.847221	0.000104181	NA	NA
CNN2	8.0559e-05	0.00238452	-3.94273	Brain_Hypothalamus	5.3697e-05	0.0039547	-4.03892	Ovary	3.6471e-06	0.00037489	4.63054	NA	NA	NA	1	1	1	0	3	-0.565844	-4.4942	1.50954	4.41005	-1.05434	-4.89416	NA	NA	0.5715	6.9831e-06	0.131161	1.03345e-05	0.291725	9.87288e-07	NA	NA	0.85438	0.000318373	0.726712	0.00108354	0.848898	0.000104315	NA	NA
CNN2	8.0559e-05	0.00238452	-3.94273	Brain_Hypothalamus	5.3697e-05	0.0039547	-4.03892	Pancreas	3.6471e-06	0.000382463	4.63054	NA	NA	NA	1	1	1	0	3	-0.565844	-4.4942	1.50954	4.41005	-1.05434	-4.89416	NA	NA	0.5715	6.9831e-06	0.131161	1.03345e-05	0.291725	9.87288e-07	NA	NA	0.85438	0.000318373	0.726712	0.00108354	0.848911	0.000111341	NA	NA
CNN2	8.0559e-05	0.00238452	-3.94273	Brain_Hypothalamus	5.3697e-05	0.0039547	-4.03892	Pituitary	3.6471e-06	0.000385112	4.63054	NA	NA	NA	1	1	1	0	3	-0.565844	-4.4942	1.50954	4.41005	-1.05434	-4.89416	NA	NA	0.5715	6.9831e-06	0.131161	1.03345e-05	0.291725	9.87288e-07	NA	NA	0.85438	0.000318373	0.726712	0.00108354	0.852739	0.000102958	NA	NA
CNN2	8.0559e-05	0.00238452	-3.94273	Brain_Hypothalamus	5.3697e-05	0.0039547	-4.03892	Prostate	1.1393e-09	2.83464e-07	6.08856	NA	NA	NA	1	1	1	0	3	-0.565844	-4.4942	1.50954	4.41005	-0.199302	-6.23361	NA	NA	0.5715	6.9831e-06	0.131161	1.03345e-05	0.842027	4.55794e-10	NA	NA	0.85438	0.000318373	0.726712	0.00108354	0.975236	1.23238e-07	NA	NA
CNN2	8.0559e-05	0.00238452	-3.94273	Brain_Hypothalamus	5.3697e-05	0.0039547	-4.03892	Skin_Not_Sun_Exposed_Suprapubic	3.03485e-06	0.000327539	4.66845	NA	NA	NA	1	1	1	0	3	-0.565844	-4.4942	1.50954	4.41005	-0.774743	-4.8844	NA	NA	0.5715	6.9831e-06	0.131161	1.03345e-05	0.438492	1.03746e-06	NA	NA	0.85438	0.000318373	0.726712	0.00108354	0.906099	0.000104164	NA	NA
CNN2	8.0559e-05	0.00238452	-3.94273	Brain_Hypothalamus	5.3697e-05	0.0039547	-4.03892	Skin_Sun_Exposed_Lower_leg	1.1393e-09	2.72156e-07	-6.08856	NA	NA	NA	1	1	1	0	3	-0.565844	-4.4942	1.50954	4.41005	0.322891	4.83142	NA	NA	0.5715	6.9831e-06	0.131161	1.03345e-05	0.746778	1.35563e-06	NA	NA	0.85438	0.000318373	0.726712	0.00108354	0.967137	0.000132577	NA	NA
CNN2	8.0559e-05	0.00238452	-3.94273	Brain_Hypothalamus	5.3697e-05	0.0039547	-4.03892	Small_Intestine_Terminal_Ileum	3.6471e-06	0.000349621	4.63054	NA	NA	NA	1	1	1	0	3	-0.565844	-4.4942	1.50954	4.41005	-1.05434	-4.89416	NA	NA	0.5715	6.9831e-06	0.131161	1.03345e-05	0.291725	9.87288e-07	NA	NA	0.85438	0.000318373	0.726712	0.00108354	0.857046	0.000100023	NA	NA
CNN2	8.0559e-05	0.00238452	-3.94273	Brain_Hypothalamus	5.3697e-05	0.0039547	-4.03892	Spleen	8.89251e-07	0.000101721	-4.91469	NA	NA	NA	1	1	1	0	3	-0.565844	-4.4942	1.50954	4.41005	0.800687	5.14581	NA	NA	0.5715	6.9831e-06	0.131161	1.03345e-05	0.423313	2.66374e-07	NA	NA	0.85438	0.000318373	0.726712	0.00108354	0.892021	3.15391e-05	NA	NA
CNN2	8.0559e-05	0.00238452	-3.94273	Brain_Hypothalamus	5.3697e-05	0.0039547	-4.03892	Stomach	3.62912e-06	0.000363346	4.63156	NA	NA	NA	1	1	1	0	3	-0.565844	-4.4942	1.50954	4.41005	-1.05511	-4.89535	NA	NA	0.5715	6.9831e-06	0.131161	1.03345e-05	0.291374	9.8129e-07	NA	NA	0.85438	0.000318373	0.726712	0.00108354	0.856077	0.000108022	NA	NA
CNN2	8.0559e-05	0.00238452	-3.94273	Brain_Hypothalamus	5.3697e-05	0.0039547	-4.03892	Testis	3.69323e-08	7.72452e-06	-5.50493	NA	NA	NA	1	1	1	0	3	-0.565844	-4.4942	1.50954	4.41005	0.344544	5.65739	NA	NA	0.5715	6.9831e-06	0.131161	1.03345e-05	0.730437	1.53693e-08	NA	NA	0.85438	0.000318373	0.726712	0.00108354	0.964228	3.17627e-06	NA	NA
CNN2	8.0559e-05	0.00238452	-3.94273	Brain_Hypothalamus	5.3697e-05	0.0039547	-4.03892	Thyroid	3.6471e-06	0.000358648	-4.63054	NA	NA	NA	1	1	1	0	3	-0.565844	-4.4942	1.50954	4.41005	1.05434	4.89416	NA	NA	0.5715	6.9831e-06	0.131161	1.03345e-05	0.291725	9.87288e-07	NA	NA	0.85438	0.000318373	0.726712	0.00108354	0.845102	0.000100179	NA	NA
CNN2	8.0559e-05	0.00238452	-3.94273	Brain_Hypothalamus	5.3697e-05	0.0039547	-4.03892	Uterus	1.23423e-06	0.000146569	-4.85006	NA	NA	NA	1	1	1	0	3	-0.565844	-4.4942	1.50954	4.41005	-0.0313773	4.92694	NA	NA	0.5715	6.9831e-06	0.131161	1.03345e-05	0.974969	8.35261e-07	NA	NA	0.85438	0.000318373	0.726712	0.00108354	0.996635	8.97979e-05	NA	NA
CNN2	8.0559e-05	0.00238452	-3.94273	Brain_Hypothalamus	5.3697e-05	0.0039547	-4.03892	Vagina	1.1393e-09	3.3363e-07	6.08856	NA	NA	NA	1	1	1	0	3	-0.565844	-4.4942	1.50954	4.41005	-0.199302	-6.23361	NA	NA	0.5715	6.9831e-06	0.131161	1.03345e-05	0.842027	4.55794e-10	NA	NA	0.85438	0.000318373	0.726712	0.00108354	0.98012	1.38251e-07	NA	NA
CNN2	8.0559e-05	0.00238452	-3.94273	Brain_Hypothalamus	5.3697e-05	0.0039547	-4.03892	smultixcan	1.1393e-09	2.66069e-07	-6.08856	NA	NA	NA	1	1	1	0	3	-0.565844	-4.4942	1.50954	4.41005	0.322891	4.83142	NA	NA	0.5715	6.9831e-06	0.131161	1.03345e-05	0.746778	1.35563e-06	NA	NA	0.85438	0.000318373	0.726712	0.00108354	0.96232	0.000131058	NA	NA
CNN2	8.0559e-05	0.00238452	-3.94273	Brain_Nucleus_accumbens_basal_ganglia	1.1393e-09	3.4072e-07	-6.08856	Adipose_Subcutaneous	3.6471e-06	0.000352928	-4.63054	NA	NA	NA	1	1	1	0	3	-0.565844	-4.4942	0.424773	4.35616	1.05434	4.89416	NA	NA	0.5715	6.9831e-06	0.671002	1.32366e-05	0.291725	9.87288e-07	NA	NA	0.85438	0.000318373	0.962859	0.00120868	0.844339	0.000102774	NA	NA
CNN2	8.0559e-05	0.00238452	-3.94273	Brain_Nucleus_accumbens_basal_ganglia	1.1393e-09	3.4072e-07	-6.08856	Adipose_Visceral_Omentum	3.6471e-06	0.000353756	-4.63054	NA	NA	NA	1	1	1	0	3	-0.565844	-4.4942	0.424773	4.35616	1.05434	4.89416	NA	NA	0.5715	6.9831e-06	0.671002	1.32366e-05	0.291725	9.87288e-07	NA	NA	0.85438	0.000318373	0.962859	0.00120868	0.842729	9.86393e-05	NA	NA
CNN2	8.0559e-05	0.00238452	-3.94273	Brain_Nucleus_accumbens_basal_ganglia	1.1393e-09	3.4072e-07	-6.08856	Adrenal_Gland	3.61083e-06	0.000376555	4.63261	NA	NA	NA	1	1	1	0	3	-0.565844	-4.4942	0.424773	4.35616	-0.736425	-4.84128	NA	NA	0.5715	6.9831e-06	0.671002	1.32366e-05	0.461472	1.29003e-06	NA	NA	0.85438	0.000318373	0.962859	0.00120868	0.907339	0.000134178	NA	NA
CNN2	8.0559e-05	0.00238452	-3.94273	Brain_Nucleus_accumbens_basal_ganglia	1.1393e-09	3.4072e-07	-6.08856	Artery_Aorta	3.5393e-06	0.000325712	4.63675	NA	NA	NA	1	1	1	0	3	-0.565844	-4.4942	0.424773	4.35616	-0.781868	-4.85335	NA	NA	0.5715	6.9831e-06	0.671002	1.32366e-05	0.434292	1.21391e-06	NA	NA	0.85438	0.000318373	0.962859	0.00120868	0.897723	0.000115192	NA	NA
CNN2	8.0559e-05	0.00238452	-3.94273	Brain_Nucleus_accumbens_basal_ganglia	1.1393e-09	3.4072e-07	-6.08856	Artery_Coronary	3.60538e-06	0.000378247	4.63292	NA	NA	NA	1	1	1	0	3	-0.565844	-4.4942	0.424773	4.35616	-0.779467	-4.84904	NA	NA	0.5715	6.9831e-06	0.671002	1.32366e-05	0.435705	1.24058e-06	NA	NA	0.85438	0.000318373	0.962859	0.00120868	0.895149	0.000136287	NA	NA
CNN2	8.0559e-05	0.00238452	-3.94273	Brain_Nucleus_accumbens_basal_ganglia	1.1393e-09	3.4072e-07	-6.08856	Artery_Tibial	3.63625e-06	0.000344766	4.63116	NA	NA	NA	1	1	1	0	3	-0.565844	-4.4942	0.424773	4.35616	-0.989098	-3.18257	NA	NA	0.5715	6.9831e-06	0.671002	1.32366e-05	0.322615	0.00145973	NA	NA	0.85438	0.000318373	0.962859	0.00120868	0.851441	0.0336143	NA	NA
CNN2	8.0559e-05	0.00238452	-3.94273	Brain_Nucleus_accumbens_basal_ganglia	1.1393e-09	3.4072e-07	-6.08856	Brain_Caudate_basal_ganglia	7.71123e-05	0.00464041	3.9532	NA	NA	NA	1	1	1	0	3	-0.565844	-4.4942	0.424773	4.35616	-1.39732	-4.27023	NA	NA	0.5715	6.9831e-06	0.671002	1.32366e-05	0.162318	1.9527e-05	NA	NA	0.85438	0.000318373	0.962859	0.00120868	0.767076	0.0014346	NA	NA
CNN2	8.0559e-05	0.00238452	-3.94273	Brain_Nucleus_accumbens_basal_ganglia	1.1393e-09	3.4072e-07	-6.08856	Brain_Cerebellar_Hemisphere	3.6471e-06	0.000342095	-4.63054	NA	NA	NA	1	1	1	0	3	-0.565844	-4.4942	0.424773	4.35616	1.05434	4.89416	NA	NA	0.5715	6.9831e-06	0.671002	1.32366e-05	0.291725	9.87288e-07	NA	NA	0.85438	0.000318373	0.962859	0.00120868	0.840645	9.36603e-05	NA	NA
CNN2	8.0559e-05	0.00238452	-3.94273	Brain_Nucleus_accumbens_basal_ganglia	1.1393e-09	3.4072e-07	-6.08856	Brain_Hypothalamus	3.6471e-06	0.000393482	-4.63054	NA	NA	NA	1	1	1	0	3	-0.565844	-4.4942	0.424773	4.35616	1.05434	4.89416	NA	NA	0.5715	6.9831e-06	0.671002	1.32366e-05	0.291725	9.87288e-07	NA	NA	0.85438	0.000318373	0.962859	0.00120868	0.850788	0.000114005	NA	NA
CNN2	8.0559e-05	0.00238452	-3.94273	Brain_Nucleus_accumbens_basal_ganglia	1.1393e-09	3.4072e-07	-6.08856	Brain_Spinal_cord_cervical_c-1	4.28321e-06	0.000482478	4.59714	NA	NA	NA	1	1	1	0	3	-0.565844	-4.4942	0.424773	4.35616	-0.854437	-4.8256	NA	NA	0.5715	6.9831e-06	0.671002	1.32366e-05	0.392863	1.39581e-06	NA	NA	0.85438	0.000318373	0.962859	0.00120868	0.893871	0.000165341	NA	NA
CNN2	8.0559e-05	0.00238452	-3.94273	Brain_Nucleus_accumbens_basal_ganglia	1.1393e-09	3.4072e-07	-6.08856	Breast_Mammary_Tissue	5.88902e-07	6.95339e-05	-4.99482	NA	NA	NA	1	1	1	0	3	-0.565844	-4.4942	0.424773	4.35616	0.783837	5.22395	NA	NA	0.5715	6.9831e-06	0.671002	1.32366e-05	0.433135	1.75147e-07	NA	NA	0.85438	0.000318373	0.962859	0.00120868	0.903435	2.22873e-05	NA	NA
CNN2	8.0559e-05	0.00238452	-3.94273	Brain_Nucleus_accumbens_basal_ganglia	1.1393e-09	3.4072e-07	-6.08856	Cells_Cultured_fibroblasts	3.6471e-06	0.00036215	-4.63054	NA	NA	NA	1	1	1	0	3	-0.565844	-4.4942	0.424773	4.35616	1.05434	4.89416	NA	NA	0.5715	6.9831e-06	0.671002	1.32366e-05	0.291725	9.87288e-07	NA	NA	0.85438	0.000318373	0.962859	0.00120868	0.840333	0.000103159	NA	NA
CNN2	8.0559e-05	0.00238452	-3.94273	Brain_Nucleus_accumbens_basal_ganglia	1.1393e-09	3.4072e-07	-6.08856	Colon_Sigmoid	3.69323e-08	6.41012e-06	-5.50493	NA	NA	NA	1	1	1	0	3	-0.565844	-4.4942	0.424773	4.35616	0.344544	5.65739	NA	NA	0.5715	6.9831e-06	0.671002	1.32366e-05	0.730437	1.53693e-08	NA	NA	0.85438	0.000318373	0.962859	0.00120868	0.964391	2.71788e-06	NA	NA
CNN2	8.0559e-05	0.00238452	-3.94273	Brain_Nucleus_accumbens_basal_ganglia	1.1393e-09	3.4072e-07	-6.08856	Colon_Transverse	3.6471e-06	0.000367702	-4.63054	NA	NA	NA	1	1	1	0	3	-0.565844	-4.4942	0.424773	4.35616	1.05434	4.89416	NA	NA	0.5715	6.9831e-06	0.671002	1.32366e-05	0.291725	9.87288e-07	NA	NA	0.85438	0.000318373	0.962859	0.00120868	0.854029	0.000109792	NA	NA
CNN2	8.0559e-05	0.00238452	-3.94273	Brain_Nucleus_accumbens_basal_ganglia	1.1393e-09	3.4072e-07	-6.08856	Esophagus_Gastroesophageal_Junction	3.6471e-06	0.000363409	4.63054	NA	NA	NA	1	1	1	0	3	-0.565844	-4.4942	0.424773	4.35616	-1.05434	-4.89416	NA	NA	0.5715	6.9831e-06	0.671002	1.32366e-05	0.291725	9.87288e-07	NA	NA	0.85438	0.000318373	0.962859	0.00120868	0.84769	9.8185e-05	NA	NA
CNN2	8.0559e-05	0.00238452	-3.94273	Brain_Nucleus_accumbens_basal_ganglia	1.1393e-09	3.4072e-07	-6.08856	Esophagus_Mucosa	3.6274e-06	0.000356473	4.63166	NA	NA	NA	1	1	1	0	3	-0.565844	-4.4942	0.424773	4.35616	-1.12042	-4.89544	NA	NA	0.5715	6.9831e-06	0.671002	1.32366e-05	0.262534	9.80836e-07	NA	NA	0.85438	0.000318373	0.962859	0.00120868	0.836929	9.79932e-05	NA	NA
CNN2	8.0559e-05	0.00238452	-3.94273	Brain_Nucleus_accumbens_basal_ganglia	1.1393e-09	3.4072e-07	-6.08856	Esophagus_Muscularis	3.09497e-06	0.000296089	4.66441	NA	NA	NA	1	1	1	0	3	-0.565844	-4.4942	0.424773	4.35616	-0.793779	-4.88356	NA	NA	0.5715	6.9831e-06	0.671002	1.32366e-05	0.427324	1.04186e-06	NA	NA	0.85438	0.000318373	0.962859	0.00120868	0.904337	9.98899e-05	NA	NA
CNN2	8.0559e-05	0.00238452	-3.94273	Brain_Nucleus_accumbens_basal_ganglia	1.1393e-09	3.4072e-07	-6.08856	Heart_Atrial_Appendage	3.6471e-06	0.000373615	-4.63054	NA	NA	NA	1	1	1	0	3	-0.565844	-4.4942	0.424773	4.35616	1.05434	4.89416	NA	NA	0.5715	6.9831e-06	0.671002	1.32366e-05	0.291725	9.87288e-07	NA	NA	0.85438	0.000318373	0.962859	0.00120868	0.843855	0.000106352	NA	NA
CNN2	8.0559e-05	0.00238452	-3.94273	Brain_Nucleus_accumbens_basal_ganglia	1.1393e-09	3.4072e-07	-6.08856	Heart_Left_Ventricle	3.6471e-06	0.000390732	4.63054	NA	NA	NA	1	1	1	0	3	-0.565844	-4.4942	0.424773	4.35616	-1.05434	-4.89416	NA	NA	0.5715	6.9831e-06	0.671002	1.32366e-05	0.291725	9.87288e-07	NA	NA	0.85438	0.000318373	0.962859	0.00120868	0.851945	0.000110836	NA	NA
CNN2	8.0559e-05	0.00238452	-3.94273	Brain_Nucleus_accumbens_basal_ganglia	1.1393e-09	3.4072e-07	-6.08856	Kidney_Cortex	6.2458e-06	0.000694753	4.51789	NA	NA	NA	1	1	1	0	3	-0.565844	-4.4942	0.424773	4.35616	-0.760089	-4.72864	NA	NA	0.5715	6.9831e-06	0.671002	1.32366e-05	0.447202	2.26025e-06	NA	NA	0.85438	0.000318373	0.962859	0.00120868	0.899014	0.00026168	NA	NA
CNN2	8.0559e-05	0.00238452	-3.94273	Brain_Nucleus_accumbens_basal_ganglia	1.1393e-09	3.4072e-07	-6.08856	Liver	4.57852e-06	0.000490674	4.58323	NA	NA	NA	1	1	1	0	3	-0.565844	-4.4942	0.424773	4.35616	-0.713434	-4.78706	NA	NA	0.5715	6.9831e-06	0.671002	1.32366e-05	0.475577	1.69244e-06	NA	NA	0.85438	0.000318373	0.962859	0.00120868	0.89837	0.000180702	NA	NA
CNN2	8.0559e-05	0.00238452	-3.94273	Brain_Nucleus_accumbens_basal_ganglia	1.1393e-09	3.4072e-07	-6.08856	Lung	3.86537e-06	0.000363568	4.61849	NA	NA	NA	1	1	1	0	3	-0.565844	-4.4942	0.424773	4.35616	-0.767388	-4.83227	NA	NA	0.5715	6.9831e-06	0.671002	1.32366e-05	0.442851	1.34984e-06	NA	NA	0.85438	0.000318373	0.962859	0.00120868	0.897794	0.00013717	NA	NA
CNN2	8.0559e-05	0.00238452	-3.94273	Brain_Nucleus_accumbens_basal_ganglia	1.1393e-09	3.4072e-07	-6.08856	Minor_Salivary_Gland	3.6471e-06	0.000342528	4.63054	NA	NA	NA	1	1	1	0	3	-0.565844	-4.4942	0.424773	4.35616	-1.05434	-4.89416	NA	NA	0.5715	6.9831e-06	0.671002	1.32366e-05	0.291725	9.87288e-07	NA	NA	0.85438	0.000318373	0.962859	0.00120868	0.846729	0.00010235	NA	NA
CNN2	8.0559e-05	0.00238452	-3.94273	Brain_Nucleus_accumbens_basal_ganglia	1.1393e-09	3.4072e-07	-6.08856	Muscle_Skeletal	3.64082e-06	0.000341751	4.6309	NA	NA	NA	1	1	1	0	3	-0.565844	-4.4942	0.424773	4.35616	-1.05461	-4.89457	NA	NA	0.5715	6.9831e-06	0.671002	1.32366e-05	0.291606	9.85198e-07	NA	NA	0.85438	0.000318373	0.962859	0.00120868	0.846232	0.000103646	NA	NA
CNN2	8.0559e-05	0.00238452	-3.94273	Brain_Nucleus_accumbens_basal_ganglia	1.1393e-09	3.4072e-07	-6.08856	Nerve_Tibial	3.62795e-06	0.00035667	4.63163	NA	NA	NA	1	1	1	0	3	-0.565844	-4.4942	0.424773	4.35616	-1.05515	-4.89543	NA	NA	0.5715	6.9831e-06	0.671002	1.32366e-05	0.291357	9.80915e-07	NA	NA	0.85438	0.000318373	0.962859	0.00120868	0.847221	0.000104181	NA	NA
CNN2	8.0559e-05	0.00238452	-3.94273	Brain_Nucleus_accumbens_basal_ganglia	1.1393e-09	3.4072e-07	-6.08856	Ovary	3.6471e-06	0.00037489	4.63054	NA	NA	NA	1	1	1	0	3	-0.565844	-4.4942	0.424773	4.35616	-1.05434	-4.89416	NA	NA	0.5715	6.9831e-06	0.671002	1.32366e-05	0.291725	9.87288e-07	NA	NA	0.85438	0.000318373	0.962859	0.00120868	0.848898	0.000104315	NA	NA
CNN2	8.0559e-05	0.00238452	-3.94273	Brain_Nucleus_accumbens_basal_ganglia	1.1393e-09	3.4072e-07	-6.08856	Pancreas	3.6471e-06	0.000382463	4.63054	NA	NA	NA	1	1	1	0	3	-0.565844	-4.4942	0.424773	4.35616	-1.05434	-4.89416	NA	NA	0.5715	6.9831e-06	0.671002	1.32366e-05	0.291725	9.87288e-07	NA	NA	0.85438	0.000318373	0.962859	0.00120868	0.848911	0.000111341	NA	NA
CNN2	8.0559e-05	0.00238452	-3.94273	Brain_Nucleus_accumbens_basal_ganglia	1.1393e-09	3.4072e-07	-6.08856	Pituitary	3.6471e-06	0.000385112	4.63054	NA	NA	NA	1	1	1	0	3	-0.565844	-4.4942	0.424773	4.35616	-1.05434	-4.89416	NA	NA	0.5715	6.9831e-06	0.671002	1.32366e-05	0.291725	9.87288e-07	NA	NA	0.85438	0.000318373	0.962859	0.00120868	0.852739	0.000102958	NA	NA
CNN2	8.0559e-05	0.00238452	-3.94273	Brain_Nucleus_accumbens_basal_ganglia	1.1393e-09	3.4072e-07	-6.08856	Prostate	1.1393e-09	2.83464e-07	6.08856	NA	NA	NA	1	1	1	0	3	-0.565844	-4.4942	0.424773	4.35616	-0.199302	-6.23361	NA	NA	0.5715	6.9831e-06	0.671002	1.32366e-05	0.842027	4.55794e-10	NA	NA	0.85438	0.000318373	0.962859	0.00120868	0.975236	1.23238e-07	NA	NA
CNN2	8.0559e-05	0.00238452	-3.94273	Brain_Nucleus_accumbens_basal_ganglia	1.1393e-09	3.4072e-07	-6.08856	Skin_Not_Sun_Exposed_Suprapubic	3.03485e-06	0.000327539	4.66845	NA	NA	NA	1	1	1	0	3	-0.565844	-4.4942	0.424773	4.35616	-0.774743	-4.8844	NA	NA	0.5715	6.9831e-06	0.671002	1.32366e-05	0.438492	1.03746e-06	NA	NA	0.85438	0.000318373	0.962859	0.00120868	0.906099	0.000104164	NA	NA
CNN2	8.0559e-05	0.00238452	-3.94273	Brain_Nucleus_accumbens_basal_ganglia	1.1393e-09	3.4072e-07	-6.08856	Skin_Sun_Exposed_Lower_leg	1.1393e-09	2.72156e-07	-6.08856	NA	NA	NA	1	1	1	0	3	-0.565844	-4.4942	0.424773	4.35616	0.322891	4.83142	NA	NA	0.5715	6.9831e-06	0.671002	1.32366e-05	0.746778	1.35563e-06	NA	NA	0.85438	0.000318373	0.962859	0.00120868	0.967137	0.000132577	NA	NA
CNN2	8.0559e-05	0.00238452	-3.94273	Brain_Nucleus_accumbens_basal_ganglia	1.1393e-09	3.4072e-07	-6.08856	Small_Intestine_Terminal_Ileum	3.6471e-06	0.000349621	4.63054	NA	NA	NA	1	1	1	0	3	-0.565844	-4.4942	0.424773	4.35616	-1.05434	-4.89416	NA	NA	0.5715	6.9831e-06	0.671002	1.32366e-05	0.291725	9.87288e-07	NA	NA	0.85438	0.000318373	0.962859	0.00120868	0.857046	0.000100023	NA	NA
CNN2	8.0559e-05	0.00238452	-3.94273	Brain_Nucleus_accumbens_basal_ganglia	1.1393e-09	3.4072e-07	-6.08856	Spleen	8.89251e-07	0.000101721	-4.91469	NA	NA	NA	1	1	1	0	3	-0.565844	-4.4942	0.424773	4.35616	0.800687	5.14581	NA	NA	0.5715	6.9831e-06	0.671002	1.32366e-05	0.423313	2.66374e-07	NA	NA	0.85438	0.000318373	0.962859	0.00120868	0.892021	3.15391e-05	NA	NA
CNN2	8.0559e-05	0.00238452	-3.94273	Brain_Nucleus_accumbens_basal_ganglia	1.1393e-09	3.4072e-07	-6.08856	Stomach	3.62912e-06	0.000363346	4.63156	NA	NA	NA	1	1	1	0	3	-0.565844	-4.4942	0.424773	4.35616	-1.05511	-4.89535	NA	NA	0.5715	6.9831e-06	0.671002	1.32366e-05	0.291374	9.8129e-07	NA	NA	0.85438	0.000318373	0.962859	0.00120868	0.856077	0.000108022	NA	NA
CNN2	8.0559e-05	0.00238452	-3.94273	Brain_Nucleus_accumbens_basal_ganglia	1.1393e-09	3.4072e-07	-6.08856	Testis	3.69323e-08	7.72452e-06	-5.50493	NA	NA	NA	1	1	1	0	3	-0.565844	-4.4942	0.424773	4.35616	0.344544	5.65739	NA	NA	0.5715	6.9831e-06	0.671002	1.32366e-05	0.730437	1.53693e-08	NA	NA	0.85438	0.000318373	0.962859	0.00120868	0.964228	3.17627e-06	NA	NA
CNN2	8.0559e-05	0.00238452	-3.94273	Brain_Nucleus_accumbens_basal_ganglia	1.1393e-09	3.4072e-07	-6.08856	Thyroid	3.6471e-06	0.000358648	-4.63054	NA	NA	NA	1	1	1	0	3	-0.565844	-4.4942	0.424773	4.35616	1.05434	4.89416	NA	NA	0.5715	6.9831e-06	0.671002	1.32366e-05	0.291725	9.87288e-07	NA	NA	0.85438	0.000318373	0.962859	0.00120868	0.845102	0.000100179	NA	NA
CNN2	8.0559e-05	0.00238452	-3.94273	Brain_Nucleus_accumbens_basal_ganglia	1.1393e-09	3.4072e-07	-6.08856	Uterus	1.23423e-06	0.000146569	-4.85006	NA	NA	NA	1	1	1	0	3	-0.565844	-4.4942	0.424773	4.35616	-0.0313773	4.92694	NA	NA	0.5715	6.9831e-06	0.671002	1.32366e-05	0.974969	8.35261e-07	NA	NA	0.85438	0.000318373	0.962859	0.00120868	0.996635	8.97979e-05	NA	NA
CNN2	8.0559e-05	0.00238452	-3.94273	Brain_Nucleus_accumbens_basal_ganglia	1.1393e-09	3.4072e-07	-6.08856	Vagina	1.1393e-09	3.3363e-07	6.08856	NA	NA	NA	1	1	1	0	3	-0.565844	-4.4942	0.424773	4.35616	-0.199302	-6.23361	NA	NA	0.5715	6.9831e-06	0.671002	1.32366e-05	0.842027	4.55794e-10	NA	NA	0.85438	0.000318373	0.962859	0.00120868	0.98012	1.38251e-07	NA	NA
CNN2	8.0559e-05	0.00238452	-3.94273	Brain_Nucleus_accumbens_basal_ganglia	1.1393e-09	3.4072e-07	-6.08856	smultixcan	1.1393e-09	2.66069e-07	-6.08856	NA	NA	NA	1	1	1	0	3	-0.565844	-4.4942	0.424773	4.35616	0.322891	4.83142	NA	NA	0.5715	6.9831e-06	0.671002	1.32366e-05	0.746778	1.35563e-06	NA	NA	0.85438	0.000318373	0.962859	0.00120868	0.96232	0.000131058	NA	NA
CNN2	8.0559e-05	0.00238452	-3.94273	Brain_Putamen_basal_ganglia	1.28809e-10	3.27683e-08	-6.42857	Adipose_Subcutaneous	3.6471e-06	0.000352928	-4.63054	NA	NA	NA	1	1	1	0	3	-0.565844	-4.4942	0.372849	4.60657	1.05434	4.89416	NA	NA	0.5715	6.9831e-06	0.709261	4.09363e-06	0.291725	9.87288e-07	NA	NA	0.85438	0.000318373	0.964993	0.000416055	0.844339	0.000102774	NA	NA
CNN2	8.0559e-05	0.00238452	-3.94273	Brain_Putamen_basal_ganglia	1.28809e-10	3.27683e-08	-6.42857	Adipose_Visceral_Omentum	3.6471e-06	0.000353756	-4.63054	NA	NA	NA	1	1	1	0	3	-0.565844	-4.4942	0.372849	4.60657	1.05434	4.89416	NA	NA	0.5715	6.9831e-06	0.709261	4.09363e-06	0.291725	9.87288e-07	NA	NA	0.85438	0.000318373	0.964993	0.000416055	0.842729	9.86393e-05	NA	NA
CNN2	8.0559e-05	0.00238452	-3.94273	Brain_Putamen_basal_ganglia	1.28809e-10	3.27683e-08	-6.42857	Adrenal_Gland	3.61083e-06	0.000376555	4.63261	NA	NA	NA	1	1	1	0	3	-0.565844	-4.4942	0.372849	4.60657	-0.736425	-4.84128	NA	NA	0.5715	6.9831e-06	0.709261	4.09363e-06	0.461472	1.29003e-06	NA	NA	0.85438	0.000318373	0.964993	0.000416055	0.907339	0.000134178	NA	NA
CNN2	8.0559e-05	0.00238452	-3.94273	Brain_Putamen_basal_ganglia	1.28809e-10	3.27683e-08	-6.42857	Artery_Aorta	3.5393e-06	0.000325712	4.63675	NA	NA	NA	1	1	1	0	3	-0.565844	-4.4942	0.372849	4.60657	-0.781868	-4.85335	NA	NA	0.5715	6.9831e-06	0.709261	4.09363e-06	0.434292	1.21391e-06	NA	NA	0.85438	0.000318373	0.964993	0.000416055	0.897723	0.000115192	NA	NA
CNN2	8.0559e-05	0.00238452	-3.94273	Brain_Putamen_basal_ganglia	1.28809e-10	3.27683e-08	-6.42857	Artery_Coronary	3.60538e-06	0.000378247	4.63292	NA	NA	NA	1	1	1	0	3	-0.565844	-4.4942	0.372849	4.60657	-0.779467	-4.84904	NA	NA	0.5715	6.9831e-06	0.709261	4.09363e-06	0.435705	1.24058e-06	NA	NA	0.85438	0.000318373	0.964993	0.000416055	0.895149	0.000136287	NA	NA
CNN2	8.0559e-05	0.00238452	-3.94273	Brain_Putamen_basal_ganglia	1.28809e-10	3.27683e-08	-6.42857	Artery_Tibial	3.63625e-06	0.000344766	4.63116	NA	NA	NA	1	1	1	0	3	-0.565844	-4.4942	0.372849	4.60657	-0.989098	-3.18257	NA	NA	0.5715	6.9831e-06	0.709261	4.09363e-06	0.322615	0.00145973	NA	NA	0.85438	0.000318373	0.964993	0.000416055	0.851441	0.0336143	NA	NA
CNN2	8.0559e-05	0.00238452	-3.94273	Brain_Putamen_basal_ganglia	1.28809e-10	3.27683e-08	-6.42857	Brain_Caudate_basal_ganglia	7.71123e-05	0.00464041	3.9532	NA	NA	NA	1	1	1	0	3	-0.565844	-4.4942	0.372849	4.60657	-1.39732	-4.27023	NA	NA	0.5715	6.9831e-06	0.709261	4.09363e-06	0.162318	1.9527e-05	NA	NA	0.85438	0.000318373	0.964993	0.000416055	0.767076	0.0014346	NA	NA
CNN2	8.0559e-05	0.00238452	-3.94273	Brain_Putamen_basal_ganglia	1.28809e-10	3.27683e-08	-6.42857	Brain_Cerebellar_Hemisphere	3.6471e-06	0.000342095	-4.63054	NA	NA	NA	1	1	1	0	3	-0.565844	-4.4942	0.372849	4.60657	1.05434	4.89416	NA	NA	0.5715	6.9831e-06	0.709261	4.09363e-06	0.291725	9.87288e-07	NA	NA	0.85438	0.000318373	0.964993	0.000416055	0.840645	9.36603e-05	NA	NA
CNN2	8.0559e-05	0.00238452	-3.94273	Brain_Putamen_basal_ganglia	1.28809e-10	3.27683e-08	-6.42857	Brain_Hypothalamus	3.6471e-06	0.000393482	-4.63054	NA	NA	NA	1	1	1	0	3	-0.565844	-4.4942	0.372849	4.60657	1.05434	4.89416	NA	NA	0.5715	6.9831e-06	0.709261	4.09363e-06	0.291725	9.87288e-07	NA	NA	0.85438	0.000318373	0.964993	0.000416055	0.850788	0.000114005	NA	NA
CNN2	8.0559e-05	0.00238452	-3.94273	Brain_Putamen_basal_ganglia	1.28809e-10	3.27683e-08	-6.42857	Brain_Spinal_cord_cervical_c-1	4.28321e-06	0.000482478	4.59714	NA	NA	NA	1	1	1	0	3	-0.565844	-4.4942	0.372849	4.60657	-0.854437	-4.8256	NA	NA	0.5715	6.9831e-06	0.709261	4.09363e-06	0.392863	1.39581e-06	NA	NA	0.85438	0.000318373	0.964993	0.000416055	0.893871	0.000165341	NA	NA
CNN2	8.0559e-05	0.00238452	-3.94273	Brain_Putamen_basal_ganglia	1.28809e-10	3.27683e-08	-6.42857	Breast_Mammary_Tissue	5.88902e-07	6.95339e-05	-4.99482	NA	NA	NA	1	1	1	0	3	-0.565844	-4.4942	0.372849	4.60657	0.783837	5.22395	NA	NA	0.5715	6.9831e-06	0.709261	4.09363e-06	0.433135	1.75147e-07	NA	NA	0.85438	0.000318373	0.964993	0.000416055	0.903435	2.22873e-05	NA	NA
CNN2	8.0559e-05	0.00238452	-3.94273	Brain_Putamen_basal_ganglia	1.28809e-10	3.27683e-08	-6.42857	Cells_Cultured_fibroblasts	3.6471e-06	0.00036215	-4.63054	NA	NA	NA	1	1	1	0	3	-0.565844	-4.4942	0.372849	4.60657	1.05434	4.89416	NA	NA	0.5715	6.9831e-06	0.709261	4.09363e-06	0.291725	9.87288e-07	NA	NA	0.85438	0.000318373	0.964993	0.000416055	0.840333	0.000103159	NA	NA
CNN2	8.0559e-05	0.00238452	-3.94273	Brain_Putamen_basal_ganglia	1.28809e-10	3.27683e-08	-6.42857	Colon_Sigmoid	3.69323e-08	6.41012e-06	-5.50493	NA	NA	NA	1	1	1	0	3	-0.565844	-4.4942	0.372849	4.60657	0.344544	5.65739	NA	NA	0.5715	6.9831e-06	0.709261	4.09363e-06	0.730437	1.53693e-08	NA	NA	0.85438	0.000318373	0.964993	0.000416055	0.964391	2.71788e-06	NA	NA
CNN2	8.0559e-05	0.00238452	-3.94273	Brain_Putamen_basal_ganglia	1.28809e-10	3.27683e-08	-6.42857	Colon_Transverse	3.6471e-06	0.000367702	-4.63054	NA	NA	NA	1	1	1	0	3	-0.565844	-4.4942	0.372849	4.60657	1.05434	4.89416	NA	NA	0.5715	6.9831e-06	0.709261	4.09363e-06	0.291725	9.87288e-07	NA	NA	0.85438	0.000318373	0.964993	0.000416055	0.854029	0.000109792	NA	NA
CNN2	8.0559e-05	0.00238452	-3.94273	Brain_Putamen_basal_ganglia	1.28809e-10	3.27683e-08	-6.42857	Esophagus_Gastroesophageal_Junction	3.6471e-06	0.000363409	4.63054	NA	NA	NA	1	1	1	0	3	-0.565844	-4.4942	0.372849	4.60657	-1.05434	-4.89416	NA	NA	0.5715	6.9831e-06	0.709261	4.09363e-06	0.291725	9.87288e-07	NA	NA	0.85438	0.000318373	0.964993	0.000416055	0.84769	9.8185e-05	NA	NA
CNN2	8.0559e-05	0.00238452	-3.94273	Brain_Putamen_basal_ganglia	1.28809e-10	3.27683e-08	-6.42857	Esophagus_Mucosa	3.6274e-06	0.000356473	4.63166	NA	NA	NA	1	1	1	0	3	-0.565844	-4.4942	0.372849	4.60657	-1.12042	-4.89544	NA	NA	0.5715	6.9831e-06	0.709261	4.09363e-06	0.262534	9.80836e-07	NA	NA	0.85438	0.000318373	0.964993	0.000416055	0.836929	9.79932e-05	NA	NA
CNN2	8.0559e-05	0.00238452	-3.94273	Brain_Putamen_basal_ganglia	1.28809e-10	3.27683e-08	-6.42857	Esophagus_Muscularis	3.09497e-06	0.000296089	4.66441	NA	NA	NA	1	1	1	0	3	-0.565844	-4.4942	0.372849	4.60657	-0.793779	-4.88356	NA	NA	0.5715	6.9831e-06	0.709261	4.09363e-06	0.427324	1.04186e-06	NA	NA	0.85438	0.000318373	0.964993	0.000416055	0.904337	9.98899e-05	NA	NA
CNN2	8.0559e-05	0.00238452	-3.94273	Brain_Putamen_basal_ganglia	1.28809e-10	3.27683e-08	-6.42857	Heart_Atrial_Appendage	3.6471e-06	0.000373615	-4.63054	NA	NA	NA	1	1	1	0	3	-0.565844	-4.4942	0.372849	4.60657	1.05434	4.89416	NA	NA	0.5715	6.9831e-06	0.709261	4.09363e-06	0.291725	9.87288e-07	NA	NA	0.85438	0.000318373	0.964993	0.000416055	0.843855	0.000106352	NA	NA
CNN2	8.0559e-05	0.00238452	-3.94273	Brain_Putamen_basal_ganglia	1.28809e-10	3.27683e-08	-6.42857	Heart_Left_Ventricle	3.6471e-06	0.000390732	4.63054	NA	NA	NA	1	1	1	0	3	-0.565844	-4.4942	0.372849	4.60657	-1.05434	-4.89416	NA	NA	0.5715	6.9831e-06	0.709261	4.09363e-06	0.291725	9.87288e-07	NA	NA	0.85438	0.000318373	0.964993	0.000416055	0.851945	0.000110836	NA	NA
CNN2	8.0559e-05	0.00238452	-3.94273	Brain_Putamen_basal_ganglia	1.28809e-10	3.27683e-08	-6.42857	Kidney_Cortex	6.2458e-06	0.000694753	4.51789	NA	NA	NA	1	1	1	0	3	-0.565844	-4.4942	0.372849	4.60657	-0.760089	-4.72864	NA	NA	0.5715	6.9831e-06	0.709261	4.09363e-06	0.447202	2.26025e-06	NA	NA	0.85438	0.000318373	0.964993	0.000416055	0.899014	0.00026168	NA	NA
CNN2	8.0559e-05	0.00238452	-3.94273	Brain_Putamen_basal_ganglia	1.28809e-10	3.27683e-08	-6.42857	Liver	4.57852e-06	0.000490674	4.58323	NA	NA	NA	1	1	1	0	3	-0.565844	-4.4942	0.372849	4.60657	-0.713434	-4.78706	NA	NA	0.5715	6.9831e-06	0.709261	4.09363e-06	0.475577	1.69244e-06	NA	NA	0.85438	0.000318373	0.964993	0.000416055	0.89837	0.000180702	NA	NA
CNN2	8.0559e-05	0.00238452	-3.94273	Brain_Putamen_basal_ganglia	1.28809e-10	3.27683e-08	-6.42857	Lung	3.86537e-06	0.000363568	4.61849	NA	NA	NA	1	1	1	0	3	-0.565844	-4.4942	0.372849	4.60657	-0.767388	-4.83227	NA	NA	0.5715	6.9831e-06	0.709261	4.09363e-06	0.442851	1.34984e-06	NA	NA	0.85438	0.000318373	0.964993	0.000416055	0.897794	0.00013717	NA	NA
CNN2	8.0559e-05	0.00238452	-3.94273	Brain_Putamen_basal_ganglia	1.28809e-10	3.27683e-08	-6.42857	Minor_Salivary_Gland	3.6471e-06	0.000342528	4.63054	NA	NA	NA	1	1	1	0	3	-0.565844	-4.4942	0.372849	4.60657	-1.05434	-4.89416	NA	NA	0.5715	6.9831e-06	0.709261	4.09363e-06	0.291725	9.87288e-07	NA	NA	0.85438	0.000318373	0.964993	0.000416055	0.846729	0.00010235	NA	NA
CNN2	8.0559e-05	0.00238452	-3.94273	Brain_Putamen_basal_ganglia	1.28809e-10	3.27683e-08	-6.42857	Muscle_Skeletal	3.64082e-06	0.000341751	4.6309	NA	NA	NA	1	1	1	0	3	-0.565844	-4.4942	0.372849	4.60657	-1.05461	-4.89457	NA	NA	0.5715	6.9831e-06	0.709261	4.09363e-06	0.291606	9.85198e-07	NA	NA	0.85438	0.000318373	0.964993	0.000416055	0.846232	0.000103646	NA	NA
CNN2	8.0559e-05	0.00238452	-3.94273	Brain_Putamen_basal_ganglia	1.28809e-10	3.27683e-08	-6.42857	Nerve_Tibial	3.62795e-06	0.00035667	4.63163	NA	NA	NA	1	1	1	0	3	-0.565844	-4.4942	0.372849	4.60657	-1.05515	-4.89543	NA	NA	0.5715	6.9831e-06	0.709261	4.09363e-06	0.291357	9.80915e-07	NA	NA	0.85438	0.000318373	0.964993	0.000416055	0.847221	0.000104181	NA	NA
CNN2	8.0559e-05	0.00238452	-3.94273	Brain_Putamen_basal_ganglia	1.28809e-10	3.27683e-08	-6.42857	Ovary	3.6471e-06	0.00037489	4.63054	NA	NA	NA	1	1	1	0	3	-0.565844	-4.4942	0.372849	4.60657	-1.05434	-4.89416	NA	NA	0.5715	6.9831e-06	0.709261	4.09363e-06	0.291725	9.87288e-07	NA	NA	0.85438	0.000318373	0.964993	0.000416055	0.848898	0.000104315	NA	NA
CNN2	8.0559e-05	0.00238452	-3.94273	Brain_Putamen_basal_ganglia	1.28809e-10	3.27683e-08	-6.42857	Pancreas	3.6471e-06	0.000382463	4.63054	NA	NA	NA	1	1	1	0	3	-0.565844	-4.4942	0.372849	4.60657	-1.05434	-4.89416	NA	NA	0.5715	6.9831e-06	0.709261	4.09363e-06	0.291725	9.87288e-07	NA	NA	0.85438	0.000318373	0.964993	0.000416055	0.848911	0.000111341	NA	NA
CNN2	8.0559e-05	0.00238452	-3.94273	Brain_Putamen_basal_ganglia	1.28809e-10	3.27683e-08	-6.42857	Pituitary	3.6471e-06	0.000385112	4.63054	NA	NA	NA	1	1	1	0	3	-0.565844	-4.4942	0.372849	4.60657	-1.05434	-4.89416	NA	NA	0.5715	6.9831e-06	0.709261	4.09363e-06	0.291725	9.87288e-07	NA	NA	0.85438	0.000318373	0.964993	0.000416055	0.852739	0.000102958	NA	NA
CNN2	8.0559e-05	0.00238452	-3.94273	Brain_Putamen_basal_ganglia	1.28809e-10	3.27683e-08	-6.42857	Prostate	1.1393e-09	2.83464e-07	6.08856	NA	NA	NA	1	1	1	0	3	-0.565844	-4.4942	0.372849	4.60657	-0.199302	-6.23361	NA	NA	0.5715	6.9831e-06	0.709261	4.09363e-06	0.842027	4.55794e-10	NA	NA	0.85438	0.000318373	0.964993	0.000416055	0.975236	1.23238e-07	NA	NA
CNN2	8.0559e-05	0.00238452	-3.94273	Brain_Putamen_basal_ganglia	1.28809e-10	3.27683e-08	-6.42857	Skin_Not_Sun_Exposed_Suprapubic	3.03485e-06	0.000327539	4.66845	NA	NA	NA	1	1	1	0	3	-0.565844	-4.4942	0.372849	4.60657	-0.774743	-4.8844	NA	NA	0.5715	6.9831e-06	0.709261	4.09363e-06	0.438492	1.03746e-06	NA	NA	0.85438	0.000318373	0.964993	0.000416055	0.906099	0.000104164	NA	NA
CNN2	8.0559e-05	0.00238452	-3.94273	Brain_Putamen_basal_ganglia	1.28809e-10	3.27683e-08	-6.42857	Skin_Sun_Exposed_Lower_leg	1.1393e-09	2.72156e-07	-6.08856	NA	NA	NA	1	1	1	0	3	-0.565844	-4.4942	0.372849	4.60657	0.322891	4.83142	NA	NA	0.5715	6.9831e-06	0.709261	4.09363e-06	0.746778	1.35563e-06	NA	NA	0.85438	0.000318373	0.964993	0.000416055	0.967137	0.000132577	NA	NA
CNN2	8.0559e-05	0.00238452	-3.94273	Brain_Putamen_basal_ganglia	1.28809e-10	3.27683e-08	-6.42857	Small_Intestine_Terminal_Ileum	3.6471e-06	0.000349621	4.63054	NA	NA	NA	1	1	1	0	3	-0.565844	-4.4942	0.372849	4.60657	-1.05434	-4.89416	NA	NA	0.5715	6.9831e-06	0.709261	4.09363e-06	0.291725	9.87288e-07	NA	NA	0.85438	0.000318373	0.964993	0.000416055	0.857046	0.000100023	NA	NA
CNN2	8.0559e-05	0.00238452	-3.94273	Brain_Putamen_basal_ganglia	1.28809e-10	3.27683e-08	-6.42857	Spleen	8.89251e-07	0.000101721	-4.91469	NA	NA	NA	1	1	1	0	3	-0.565844	-4.4942	0.372849	4.60657	0.800687	5.14581	NA	NA	0.5715	6.9831e-06	0.709261	4.09363e-06	0.423313	2.66374e-07	NA	NA	0.85438	0.000318373	0.964993	0.000416055	0.892021	3.15391e-05	NA	NA
CNN2	8.0559e-05	0.00238452	-3.94273	Brain_Putamen_basal_ganglia	1.28809e-10	3.27683e-08	-6.42857	Stomach	3.62912e-06	0.000363346	4.63156	NA	NA	NA	1	1	1	0	3	-0.565844	-4.4942	0.372849	4.60657	-1.05511	-4.89535	NA	NA	0.5715	6.9831e-06	0.709261	4.09363e-06	0.291374	9.8129e-07	NA	NA	0.85438	0.000318373	0.964993	0.000416055	0.856077	0.000108022	NA	NA
CNN2	8.0559e-05	0.00238452	-3.94273	Brain_Putamen_basal_ganglia	1.28809e-10	3.27683e-08	-6.42857	Testis	3.69323e-08	7.72452e-06	-5.50493	NA	NA	NA	1	1	1	0	3	-0.565844	-4.4942	0.372849	4.60657	0.344544	5.65739	NA	NA	0.5715	6.9831e-06	0.709261	4.09363e-06	0.730437	1.53693e-08	NA	NA	0.85438	0.000318373	0.964993	0.000416055	0.964228	3.17627e-06	NA	NA
CNN2	8.0559e-05	0.00238452	-3.94273	Brain_Putamen_basal_ganglia	1.28809e-10	3.27683e-08	-6.42857	Thyroid	3.6471e-06	0.000358648	-4.63054	NA	NA	NA	1	1	1	0	3	-0.565844	-4.4942	0.372849	4.60657	1.05434	4.89416	NA	NA	0.5715	6.9831e-06	0.709261	4.09363e-06	0.291725	9.87288e-07	NA	NA	0.85438	0.000318373	0.964993	0.000416055	0.845102	0.000100179	NA	NA
CNN2	8.0559e-05	0.00238452	-3.94273	Brain_Putamen_basal_ganglia	1.28809e-10	3.27683e-08	-6.42857	Uterus	1.23423e-06	0.000146569	-4.85006	NA	NA	NA	1	1	1	0	3	-0.565844	-4.4942	0.372849	4.60657	-0.0313773	4.92694	NA	NA	0.5715	6.9831e-06	0.709261	4.09363e-06	0.974969	8.35261e-07	NA	NA	0.85438	0.000318373	0.964993	0.000416055	0.996635	8.97979e-05	NA	NA
CNN2	8.0559e-05	0.00238452	-3.94273	Brain_Putamen_basal_ganglia	1.28809e-10	3.27683e-08	-6.42857	Vagina	1.1393e-09	3.3363e-07	6.08856	NA	NA	NA	1	1	1	0	3	-0.565844	-4.4942	0.372849	4.60657	-0.199302	-6.23361	NA	NA	0.5715	6.9831e-06	0.709261	4.09363e-06	0.842027	4.55794e-10	NA	NA	0.85438	0.000318373	0.964993	0.000416055	0.98012	1.38251e-07	NA	NA
CNN2	8.0559e-05	0.00238452	-3.94273	Brain_Putamen_basal_ganglia	1.28809e-10	3.27683e-08	-6.42857	smultixcan	1.1393e-09	2.66069e-07	-6.08856	NA	NA	NA	1	1	1	0	3	-0.565844	-4.4942	0.372849	4.60657	0.322891	4.83142	NA	NA	0.5715	6.9831e-06	0.709261	4.09363e-06	0.746778	1.35563e-06	NA	NA	0.85438	0.000318373	0.964993	0.000416055	0.96232	0.000131058	NA	NA
CNN2	8.0559e-05	0.00238452	-3.94273	Brain_Spinal_cord_cervical_c-1	5.786e-07	7.79006e-05	-4.99823	Adipose_Subcutaneous	3.6471e-06	0.000352928	-4.63054	NA	NA	NA	1	1	1	0	3	-0.565844	-4.4942	-0.0229046	5.0808	1.05434	4.89416	NA	NA	0.5715	6.9831e-06	0.981726	3.75853e-07	0.291725	9.87288e-07	NA	NA	0.85438	0.000318373	0.998553	5.36737e-05	0.844339	0.000102774	NA	NA
CNN2	8.0559e-05	0.00238452	-3.94273	Brain_Spinal_cord_cervical_c-1	5.786e-07	7.79006e-05	-4.99823	Adipose_Visceral_Omentum	3.6471e-06	0.000353756	-4.63054	NA	NA	NA	1	1	1	0	3	-0.565844	-4.4942	-0.0229046	5.0808	1.05434	4.89416	NA	NA	0.5715	6.9831e-06	0.981726	3.75853e-07	0.291725	9.87288e-07	NA	NA	0.85438	0.000318373	0.998553	5.36737e-05	0.842729	9.86393e-05	NA	NA
CNN2	8.0559e-05	0.00238452	-3.94273	Brain_Spinal_cord_cervical_c-1	5.786e-07	7.79006e-05	-4.99823	Adrenal_Gland	3.61083e-06	0.000376555	4.63261	NA	NA	NA	1	1	1	0	3	-0.565844	-4.4942	-0.0229046	5.0808	-0.736425	-4.84128	NA	NA	0.5715	6.9831e-06	0.981726	3.75853e-07	0.461472	1.29003e-06	NA	NA	0.85438	0.000318373	0.998553	5.36737e-05	0.907339	0.000134178	NA	NA
CNN2	8.0559e-05	0.00238452	-3.94273	Brain_Spinal_cord_cervical_c-1	5.786e-07	7.79006e-05	-4.99823	Artery_Aorta	3.5393e-06	0.000325712	4.63675	NA	NA	NA	1	1	1	0	3	-0.565844	-4.4942	-0.0229046	5.0808	-0.781868	-4.85335	NA	NA	0.5715	6.9831e-06	0.981726	3.75853e-07	0.434292	1.21391e-06	NA	NA	0.85438	0.000318373	0.998553	5.36737e-05	0.897723	0.000115192	NA	NA
CNN2	8.0559e-05	0.00238452	-3.94273	Brain_Spinal_cord_cervical_c-1	5.786e-07	7.79006e-05	-4.99823	Artery_Coronary	3.60538e-06	0.000378247	4.63292	NA	NA	NA	1	1	1	0	3	-0.565844	-4.4942	-0.0229046	5.0808	-0.779467	-4.84904	NA	NA	0.5715	6.9831e-06	0.981726	3.75853e-07	0.435705	1.24058e-06	NA	NA	0.85438	0.000318373	0.998553	5.36737e-05	0.895149	0.000136287	NA	NA
CNN2	8.0559e-05	0.00238452	-3.94273	Brain_Spinal_cord_cervical_c-1	5.786e-07	7.79006e-05	-4.99823	Artery_Tibial	3.63625e-06	0.000344766	4.63116	NA	NA	NA	1	1	1	0	3	-0.565844	-4.4942	-0.0229046	5.0808	-0.989098	-3.18257	NA	NA	0.5715	6.9831e-06	0.981726	3.75853e-07	0.322615	0.00145973	NA	NA	0.85438	0.000318373	0.998553	5.36737e-05	0.851441	0.0336143	NA	NA
CNN2	8.0559e-05	0.00238452	-3.94273	Brain_Spinal_cord_cervical_c-1	5.786e-07	7.79006e-05	-4.99823	Brain_Caudate_basal_ganglia	7.71123e-05	0.00464041	3.9532	NA	NA	NA	1	1	1	0	3	-0.565844	-4.4942	-0.0229046	5.0808	-1.39732	-4.27023	NA	NA	0.5715	6.9831e-06	0.981726	3.75853e-07	0.162318	1.9527e-05	NA	NA	0.85438	0.000318373	0.998553	5.36737e-05	0.767076	0.0014346	NA	NA
CNN2	8.0559e-05	0.00238452	-3.94273	Brain_Spinal_cord_cervical_c-1	5.786e-07	7.79006e-05	-4.99823	Brain_Cerebellar_Hemisphere	3.6471e-06	0.000342095	-4.63054	NA	NA	NA	1	1	1	0	3	-0.565844	-4.4942	-0.0229046	5.0808	1.05434	4.89416	NA	NA	0.5715	6.9831e-06	0.981726	3.75853e-07	0.291725	9.87288e-07	NA	NA	0.85438	0.000318373	0.998553	5.36737e-05	0.840645	9.36603e-05	NA	NA
CNN2	8.0559e-05	0.00238452	-3.94273	Brain_Spinal_cord_cervical_c-1	5.786e-07	7.79006e-05	-4.99823	Brain_Hypothalamus	3.6471e-06	0.000393482	-4.63054	NA	NA	NA	1	1	1	0	3	-0.565844	-4.4942	-0.0229046	5.0808	1.05434	4.89416	NA	NA	0.5715	6.9831e-06	0.981726	3.75853e-07	0.291725	9.87288e-07	NA	NA	0.85438	0.000318373	0.998553	5.36737e-05	0.850788	0.000114005	NA	NA
CNN2	8.0559e-05	0.00238452	-3.94273	Brain_Spinal_cord_cervical_c-1	5.786e-07	7.79006e-05	-4.99823	Brain_Spinal_cord_cervical_c-1	4.28321e-06	0.000482478	4.59714	NA	NA	NA	1	1	1	0	3	-0.565844	-4.4942	-0.0229046	5.0808	-0.854437	-4.8256	NA	NA	0.5715	6.9831e-06	0.981726	3.75853e-07	0.392863	1.39581e-06	NA	NA	0.85438	0.000318373	0.998553	5.36737e-05	0.893871	0.000165341	NA	NA
CNN2	8.0559e-05	0.00238452	-3.94273	Brain_Spinal_cord_cervical_c-1	5.786e-07	7.79006e-05	-4.99823	Breast_Mammary_Tissue	5.88902e-07	6.95339e-05	-4.99482	NA	NA	NA	1	1	1	0	3	-0.565844	-4.4942	-0.0229046	5.0808	0.783837	5.22395	NA	NA	0.5715	6.9831e-06	0.981726	3.75853e-07	0.433135	1.75147e-07	NA	NA	0.85438	0.000318373	0.998553	5.36737e-05	0.903435	2.22873e-05	NA	NA
CNN2	8.0559e-05	0.00238452	-3.94273	Brain_Spinal_cord_cervical_c-1	5.786e-07	7.79006e-05	-4.99823	Cells_Cultured_fibroblasts	3.6471e-06	0.00036215	-4.63054	NA	NA	NA	1	1	1	0	3	-0.565844	-4.4942	-0.0229046	5.0808	1.05434	4.89416	NA	NA	0.5715	6.9831e-06	0.981726	3.75853e-07	0.291725	9.87288e-07	NA	NA	0.85438	0.000318373	0.998553	5.36737e-05	0.840333	0.000103159	NA	NA
CNN2	8.0559e-05	0.00238452	-3.94273	Brain_Spinal_cord_cervical_c-1	5.786e-07	7.79006e-05	-4.99823	Colon_Sigmoid	3.69323e-08	6.41012e-06	-5.50493	NA	NA	NA	1	1	1	0	3	-0.565844	-4.4942	-0.0229046	5.0808	0.344544	5.65739	NA	NA	0.5715	6.9831e-06	0.981726	3.75853e-07	0.730437	1.53693e-08	NA	NA	0.85438	0.000318373	0.998553	5.36737e-05	0.964391	2.71788e-06	NA	NA
CNN2	8.0559e-05	0.00238452	-3.94273	Brain_Spinal_cord_cervical_c-1	5.786e-07	7.79006e-05	-4.99823	Colon_Transverse	3.6471e-06	0.000367702	-4.63054	NA	NA	NA	1	1	1	0	3	-0.565844	-4.4942	-0.0229046	5.0808	1.05434	4.89416	NA	NA	0.5715	6.9831e-06	0.981726	3.75853e-07	0.291725	9.87288e-07	NA	NA	0.85438	0.000318373	0.998553	5.36737e-05	0.854029	0.000109792	NA	NA
CNN2	8.0559e-05	0.00238452	-3.94273	Brain_Spinal_cord_cervical_c-1	5.786e-07	7.79006e-05	-4.99823	Esophagus_Gastroesophageal_Junction	3.6471e-06	0.000363409	4.63054	NA	NA	NA	1	1	1	0	3	-0.565844	-4.4942	-0.0229046	5.0808	-1.05434	-4.89416	NA	NA	0.5715	6.9831e-06	0.981726	3.75853e-07	0.291725	9.87288e-07	NA	NA	0.85438	0.000318373	0.998553	5.36737e-05	0.84769	9.8185e-05	NA	NA
CNN2	8.0559e-05	0.00238452	-3.94273	Brain_Spinal_cord_cervical_c-1	5.786e-07	7.79006e-05	-4.99823	Esophagus_Mucosa	3.6274e-06	0.000356473	4.63166	NA	NA	NA	1	1	1	0	3	-0.565844	-4.4942	-0.0229046	5.0808	-1.12042	-4.89544	NA	NA	0.5715	6.9831e-06	0.981726	3.75853e-07	0.262534	9.80836e-07	NA	NA	0.85438	0.000318373	0.998553	5.36737e-05	0.836929	9.79932e-05	NA	NA
CNN2	8.0559e-05	0.00238452	-3.94273	Brain_Spinal_cord_cervical_c-1	5.786e-07	7.79006e-05	-4.99823	Esophagus_Muscularis	3.09497e-06	0.000296089	4.66441	NA	NA	NA	1	1	1	0	3	-0.565844	-4.4942	-0.0229046	5.0808	-0.793779	-4.88356	NA	NA	0.5715	6.9831e-06	0.981726	3.75853e-07	0.427324	1.04186e-06	NA	NA	0.85438	0.000318373	0.998553	5.36737e-05	0.904337	9.98899e-05	NA	NA
CNN2	8.0559e-05	0.00238452	-3.94273	Brain_Spinal_cord_cervical_c-1	5.786e-07	7.79006e-05	-4.99823	Heart_Atrial_Appendage	3.6471e-06	0.000373615	-4.63054	NA	NA	NA	1	1	1	0	3	-0.565844	-4.4942	-0.0229046	5.0808	1.05434	4.89416	NA	NA	0.5715	6.9831e-06	0.981726	3.75853e-07	0.291725	9.87288e-07	NA	NA	0.85438	0.000318373	0.998553	5.36737e-05	0.843855	0.000106352	NA	NA
CNN2	8.0559e-05	0.00238452	-3.94273	Brain_Spinal_cord_cervical_c-1	5.786e-07	7.79006e-05	-4.99823	Heart_Left_Ventricle	3.6471e-06	0.000390732	4.63054	NA	NA	NA	1	1	1	0	3	-0.565844	-4.4942	-0.0229046	5.0808	-1.05434	-4.89416	NA	NA	0.5715	6.9831e-06	0.981726	3.75853e-07	0.291725	9.87288e-07	NA	NA	0.85438	0.000318373	0.998553	5.36737e-05	0.851945	0.000110836	NA	NA
CNN2	8.0559e-05	0.00238452	-3.94273	Brain_Spinal_cord_cervical_c-1	5.786e-07	7.79006e-05	-4.99823	Kidney_Cortex	6.2458e-06	0.000694753	4.51789	NA	NA	NA	1	1	1	0	3	-0.565844	-4.4942	-0.0229046	5.0808	-0.760089	-4.72864	NA	NA	0.5715	6.9831e-06	0.981726	3.75853e-07	0.447202	2.26025e-06	NA	NA	0.85438	0.000318373	0.998553	5.36737e-05	0.899014	0.00026168	NA	NA
CNN2	8.0559e-05	0.00238452	-3.94273	Brain_Spinal_cord_cervical_c-1	5.786e-07	7.79006e-05	-4.99823	Liver	4.57852e-06	0.000490674	4.58323	NA	NA	NA	1	1	1	0	3	-0.565844	-4.4942	-0.0229046	5.0808	-0.713434	-4.78706	NA	NA	0.5715	6.9831e-06	0.981726	3.75853e-07	0.475577	1.69244e-06	NA	NA	0.85438	0.000318373	0.998553	5.36737e-05	0.89837	0.000180702	NA	NA
CNN2	8.0559e-05	0.00238452	-3.94273	Brain_Spinal_cord_cervical_c-1	5.786e-07	7.79006e-05	-4.99823	Lung	3.86537e-06	0.000363568	4.61849	NA	NA	NA	1	1	1	0	3	-0.565844	-4.4942	-0.0229046	5.0808	-0.767388	-4.83227	NA	NA	0.5715	6.9831e-06	0.981726	3.75853e-07	0.442851	1.34984e-06	NA	NA	0.85438	0.000318373	0.998553	5.36737e-05	0.897794	0.00013717	NA	NA
CNN2	8.0559e-05	0.00238452	-3.94273	Brain_Spinal_cord_cervical_c-1	5.786e-07	7.79006e-05	-4.99823	Minor_Salivary_Gland	3.6471e-06	0.000342528	4.63054	NA	NA	NA	1	1	1	0	3	-0.565844	-4.4942	-0.0229046	5.0808	-1.05434	-4.89416	NA	NA	0.5715	6.9831e-06	0.981726	3.75853e-07	0.291725	9.87288e-07	NA	NA	0.85438	0.000318373	0.998553	5.36737e-05	0.846729	0.00010235	NA	NA
CNN2	8.0559e-05	0.00238452	-3.94273	Brain_Spinal_cord_cervical_c-1	5.786e-07	7.79006e-05	-4.99823	Muscle_Skeletal	3.64082e-06	0.000341751	4.6309	NA	NA	NA	1	1	1	0	3	-0.565844	-4.4942	-0.0229046	5.0808	-1.05461	-4.89457	NA	NA	0.5715	6.9831e-06	0.981726	3.75853e-07	0.291606	9.85198e-07	NA	NA	0.85438	0.000318373	0.998553	5.36737e-05	0.846232	0.000103646	NA	NA
CNN2	8.0559e-05	0.00238452	-3.94273	Brain_Spinal_cord_cervical_c-1	5.786e-07	7.79006e-05	-4.99823	Nerve_Tibial	3.62795e-06	0.00035667	4.63163	NA	NA	NA	1	1	1	0	3	-0.565844	-4.4942	-0.0229046	5.0808	-1.05515	-4.89543	NA	NA	0.5715	6.9831e-06	0.981726	3.75853e-07	0.291357	9.80915e-07	NA	NA	0.85438	0.000318373	0.998553	5.36737e-05	0.847221	0.000104181	NA	NA
CNN2	8.0559e-05	0.00238452	-3.94273	Brain_Spinal_cord_cervical_c-1	5.786e-07	7.79006e-05	-4.99823	Ovary	3.6471e-06	0.00037489	4.63054	NA	NA	NA	1	1	1	0	3	-0.565844	-4.4942	-0.0229046	5.0808	-1.05434	-4.89416	NA	NA	0.5715	6.9831e-06	0.981726	3.75853e-07	0.291725	9.87288e-07	NA	NA	0.85438	0.000318373	0.998553	5.36737e-05	0.848898	0.000104315	NA	NA
CNN2	8.0559e-05	0.00238452	-3.94273	Brain_Spinal_cord_cervical_c-1	5.786e-07	7.79006e-05	-4.99823	Pancreas	3.6471e-06	0.000382463	4.63054	NA	NA	NA	1	1	1	0	3	-0.565844	-4.4942	-0.0229046	5.0808	-1.05434	-4.89416	NA	NA	0.5715	6.9831e-06	0.981726	3.75853e-07	0.291725	9.87288e-07	NA	NA	0.85438	0.000318373	0.998553	5.36737e-05	0.848911	0.000111341	NA	NA
CNN2	8.0559e-05	0.00238452	-3.94273	Brain_Spinal_cord_cervical_c-1	5.786e-07	7.79006e-05	-4.99823	Pituitary	3.6471e-06	0.000385112	4.63054	NA	NA	NA	1	1	1	0	3	-0.565844	-4.4942	-0.0229046	5.0808	-1.05434	-4.89416	NA	NA	0.5715	6.9831e-06	0.981726	3.75853e-07	0.291725	9.87288e-07	NA	NA	0.85438	0.000318373	0.998553	5.36737e-05	0.852739	0.000102958	NA	NA
CNN2	8.0559e-05	0.00238452	-3.94273	Brain_Spinal_cord_cervical_c-1	5.786e-07	7.79006e-05	-4.99823	Prostate	1.1393e-09	2.83464e-07	6.08856	NA	NA	NA	1	1	1	0	3	-0.565844	-4.4942	-0.0229046	5.0808	-0.199302	-6.23361	NA	NA	0.5715	6.9831e-06	0.981726	3.75853e-07	0.842027	4.55794e-10	NA	NA	0.85438	0.000318373	0.998553	5.36737e-05	0.975236	1.23238e-07	NA	NA
CNN2	8.0559e-05	0.00238452	-3.94273	Brain_Spinal_cord_cervical_c-1	5.786e-07	7.79006e-05	-4.99823	Skin_Not_Sun_Exposed_Suprapubic	3.03485e-06	0.000327539	4.66845	NA	NA	NA	1	1	1	0	3	-0.565844	-4.4942	-0.0229046	5.0808	-0.774743	-4.8844	NA	NA	0.5715	6.9831e-06	0.981726	3.75853e-07	0.438492	1.03746e-06	NA	NA	0.85438	0.000318373	0.998553	5.36737e-05	0.906099	0.000104164	NA	NA
CNN2	8.0559e-05	0.00238452	-3.94273	Brain_Spinal_cord_cervical_c-1	5.786e-07	7.79006e-05	-4.99823	Skin_Sun_Exposed_Lower_leg	1.1393e-09	2.72156e-07	-6.08856	NA	NA	NA	1	1	1	0	3	-0.565844	-4.4942	-0.0229046	5.0808	0.322891	4.83142	NA	NA	0.5715	6.9831e-06	0.981726	3.75853e-07	0.746778	1.35563e-06	NA	NA	0.85438	0.000318373	0.998553	5.36737e-05	0.967137	0.000132577	NA	NA
CNN2	8.0559e-05	0.00238452	-3.94273	Brain_Spinal_cord_cervical_c-1	5.786e-07	7.79006e-05	-4.99823	Small_Intestine_Terminal_Ileum	3.6471e-06	0.000349621	4.63054	NA	NA	NA	1	1	1	0	3	-0.565844	-4.4942	-0.0229046	5.0808	-1.05434	-4.89416	NA	NA	0.5715	6.9831e-06	0.981726	3.75853e-07	0.291725	9.87288e-07	NA	NA	0.85438	0.000318373	0.998553	5.36737e-05	0.857046	0.000100023	NA	NA
CNN2	8.0559e-05	0.00238452	-3.94273	Brain_Spinal_cord_cervical_c-1	5.786e-07	7.79006e-05	-4.99823	Spleen	8.89251e-07	0.000101721	-4.91469	NA	NA	NA	1	1	1	0	3	-0.565844	-4.4942	-0.0229046	5.0808	0.800687	5.14581	NA	NA	0.5715	6.9831e-06	0.981726	3.75853e-07	0.423313	2.66374e-07	NA	NA	0.85438	0.000318373	0.998553	5.36737e-05	0.892021	3.15391e-05	NA	NA
CNN2	8.0559e-05	0.00238452	-3.94273	Brain_Spinal_cord_cervical_c-1	5.786e-07	7.79006e-05	-4.99823	Stomach	3.62912e-06	0.000363346	4.63156	NA	NA	NA	1	1	1	0	3	-0.565844	-4.4942	-0.0229046	5.0808	-1.05511	-4.89535	NA	NA	0.5715	6.9831e-06	0.981726	3.75853e-07	0.291374	9.8129e-07	NA	NA	0.85438	0.000318373	0.998553	5.36737e-05	0.856077	0.000108022	NA	NA
CNN2	8.0559e-05	0.00238452	-3.94273	Brain_Spinal_cord_cervical_c-1	5.786e-07	7.79006e-05	-4.99823	Testis	3.69323e-08	7.72452e-06	-5.50493	NA	NA	NA	1	1	1	0	3	-0.565844	-4.4942	-0.0229046	5.0808	0.344544	5.65739	NA	NA	0.5715	6.9831e-06	0.981726	3.75853e-07	0.730437	1.53693e-08	NA	NA	0.85438	0.000318373	0.998553	5.36737e-05	0.964228	3.17627e-06	NA	NA
CNN2	8.0559e-05	0.00238452	-3.94273	Brain_Spinal_cord_cervical_c-1	5.786e-07	7.79006e-05	-4.99823	Thyroid	3.6471e-06	0.000358648	-4.63054	NA	NA	NA	1	1	1	0	3	-0.565844	-4.4942	-0.0229046	5.0808	1.05434	4.89416	NA	NA	0.5715	6.9831e-06	0.981726	3.75853e-07	0.291725	9.87288e-07	NA	NA	0.85438	0.000318373	0.998553	5.36737e-05	0.845102	0.000100179	NA	NA
CNN2	8.0559e-05	0.00238452	-3.94273	Brain_Spinal_cord_cervical_c-1	5.786e-07	7.79006e-05	-4.99823	Uterus	1.23423e-06	0.000146569	-4.85006	NA	NA	NA	1	1	1	0	3	-0.565844	-4.4942	-0.0229046	5.0808	-0.0313773	4.92694	NA	NA	0.5715	6.9831e-06	0.981726	3.75853e-07	0.974969	8.35261e-07	NA	NA	0.85438	0.000318373	0.998553	5.36737e-05	0.996635	8.97979e-05	NA	NA
CNN2	8.0559e-05	0.00238452	-3.94273	Brain_Spinal_cord_cervical_c-1	5.786e-07	7.79006e-05	-4.99823	Vagina	1.1393e-09	3.3363e-07	6.08856	NA	NA	NA	1	1	1	0	3	-0.565844	-4.4942	-0.0229046	5.0808	-0.199302	-6.23361	NA	NA	0.5715	6.9831e-06	0.981726	3.75853e-07	0.842027	4.55794e-10	NA	NA	0.85438	0.000318373	0.998553	5.36737e-05	0.98012	1.38251e-07	NA	NA
CNN2	8.0559e-05	0.00238452	-3.94273	Brain_Spinal_cord_cervical_c-1	5.786e-07	7.79006e-05	-4.99823	smultixcan	1.1393e-09	2.66069e-07	-6.08856	NA	NA	NA	1	1	1	0	3	-0.565844	-4.4942	-0.0229046	5.0808	0.322891	4.83142	NA	NA	0.5715	6.9831e-06	0.981726	3.75853e-07	0.746778	1.35563e-06	NA	NA	0.85438	0.000318373	0.998553	5.36737e-05	0.96232	0.000131058	NA	NA
CNN2	8.0559e-05	0.00238452	-3.94273	Brain_Substantia_nigra	1.1393e-09	3.22384e-07	-6.08856	Adipose_Subcutaneous	3.6471e-06	0.000352928	-4.63054	NA	NA	NA	1	1	1	0	3	-0.565844	-4.4942	0.199302	6.23361	1.05434	4.89416	NA	NA	0.5715	6.9831e-06	0.842027	4.55794e-10	0.291725	9.87288e-07	NA	NA	0.85438	0.000318373	0.982353	1.23684e-07	0.844339	0.000102774	NA	NA
CNN2	8.0559e-05	0.00238452	-3.94273	Brain_Substantia_nigra	1.1393e-09	3.22384e-07	-6.08856	Adipose_Visceral_Omentum	3.6471e-06	0.000353756	-4.63054	NA	NA	NA	1	1	1	0	3	-0.565844	-4.4942	0.199302	6.23361	1.05434	4.89416	NA	NA	0.5715	6.9831e-06	0.842027	4.55794e-10	0.291725	9.87288e-07	NA	NA	0.85438	0.000318373	0.982353	1.23684e-07	0.842729	9.86393e-05	NA	NA
CNN2	8.0559e-05	0.00238452	-3.94273	Brain_Substantia_nigra	1.1393e-09	3.22384e-07	-6.08856	Adrenal_Gland	3.61083e-06	0.000376555	4.63261	NA	NA	NA	1	1	1	0	3	-0.565844	-4.4942	0.199302	6.23361	-0.736425	-4.84128	NA	NA	0.5715	6.9831e-06	0.842027	4.55794e-10	0.461472	1.29003e-06	NA	NA	0.85438	0.000318373	0.982353	1.23684e-07	0.907339	0.000134178	NA	NA
CNN2	8.0559e-05	0.00238452	-3.94273	Brain_Substantia_nigra	1.1393e-09	3.22384e-07	-6.08856	Artery_Aorta	3.5393e-06	0.000325712	4.63675	NA	NA	NA	1	1	1	0	3	-0.565844	-4.4942	0.199302	6.23361	-0.781868	-4.85335	NA	NA	0.5715	6.9831e-06	0.842027	4.55794e-10	0.434292	1.21391e-06	NA	NA	0.85438	0.000318373	0.982353	1.23684e-07	0.897723	0.000115192	NA	NA
CNN2	8.0559e-05	0.00238452	-3.94273	Brain_Substantia_nigra	1.1393e-09	3.22384e-07	-6.08856	Artery_Coronary	3.60538e-06	0.000378247	4.63292	NA	NA	NA	1	1	1	0	3	-0.565844	-4.4942	0.199302	6.23361	-0.779467	-4.84904	NA	NA	0.5715	6.9831e-06	0.842027	4.55794e-10	0.435705	1.24058e-06	NA	NA	0.85438	0.000318373	0.982353	1.23684e-07	0.895149	0.000136287	NA	NA
CNN2	8.0559e-05	0.00238452	-3.94273	Brain_Substantia_nigra	1.1393e-09	3.22384e-07	-6.08856	Artery_Tibial	3.63625e-06	0.000344766	4.63116	NA	NA	NA	1	1	1	0	3	-0.565844	-4.4942	0.199302	6.23361	-0.989098	-3.18257	NA	NA	0.5715	6.9831e-06	0.842027	4.55794e-10	0.322615	0.00145973	NA	NA	0.85438	0.000318373	0.982353	1.23684e-07	0.851441	0.0336143	NA	NA
CNN2	8.0559e-05	0.00238452	-3.94273	Brain_Substantia_nigra	1.1393e-09	3.22384e-07	-6.08856	Brain_Caudate_basal_ganglia	7.71123e-05	0.00464041	3.9532	NA	NA	NA	1	1	1	0	3	-0.565844	-4.4942	0.199302	6.23361	-1.39732	-4.27023	NA	NA	0.5715	6.9831e-06	0.842027	4.55794e-10	0.162318	1.9527e-05	NA	NA	0.85438	0.000318373	0.982353	1.23684e-07	0.767076	0.0014346	NA	NA
CNN2	8.0559e-05	0.00238452	-3.94273	Brain_Substantia_nigra	1.1393e-09	3.22384e-07	-6.08856	Brain_Cerebellar_Hemisphere	3.6471e-06	0.000342095	-4.63054	NA	NA	NA	1	1	1	0	3	-0.565844	-4.4942	0.199302	6.23361	1.05434	4.89416	NA	NA	0.5715	6.9831e-06	0.842027	4.55794e-10	0.291725	9.87288e-07	NA	NA	0.85438	0.000318373	0.982353	1.23684e-07	0.840645	9.36603e-05	NA	NA
CNN2	8.0559e-05	0.00238452	-3.94273	Brain_Substantia_nigra	1.1393e-09	3.22384e-07	-6.08856	Brain_Hypothalamus	3.6471e-06	0.000393482	-4.63054	NA	NA	NA	1	1	1	0	3	-0.565844	-4.4942	0.199302	6.23361	1.05434	4.89416	NA	NA	0.5715	6.9831e-06	0.842027	4.55794e-10	0.291725	9.87288e-07	NA	NA	0.85438	0.000318373	0.982353	1.23684e-07	0.850788	0.000114005	NA	NA
CNN2	8.0559e-05	0.00238452	-3.94273	Brain_Substantia_nigra	1.1393e-09	3.22384e-07	-6.08856	Brain_Spinal_cord_cervical_c-1	4.28321e-06	0.000482478	4.59714	NA	NA	NA	1	1	1	0	3	-0.565844	-4.4942	0.199302	6.23361	-0.854437	-4.8256	NA	NA	0.5715	6.9831e-06	0.842027	4.55794e-10	0.392863	1.39581e-06	NA	NA	0.85438	0.000318373	0.982353	1.23684e-07	0.893871	0.000165341	NA	NA
CNN2	8.0559e-05	0.00238452	-3.94273	Brain_Substantia_nigra	1.1393e-09	3.22384e-07	-6.08856	Breast_Mammary_Tissue	5.88902e-07	6.95339e-05	-4.99482	NA	NA	NA	1	1	1	0	3	-0.565844	-4.4942	0.199302	6.23361	0.783837	5.22395	NA	NA	0.5715	6.9831e-06	0.842027	4.55794e-10	0.433135	1.75147e-07	NA	NA	0.85438	0.000318373	0.982353	1.23684e-07	0.903435	2.22873e-05	NA	NA
CNN2	8.0559e-05	0.00238452	-3.94273	Brain_Substantia_nigra	1.1393e-09	3.22384e-07	-6.08856	Cells_Cultured_fibroblasts	3.6471e-06	0.00036215	-4.63054	NA	NA	NA	1	1	1	0	3	-0.565844	-4.4942	0.199302	6.23361	1.05434	4.89416	NA	NA	0.5715	6.9831e-06	0.842027	4.55794e-10	0.291725	9.87288e-07	NA	NA	0.85438	0.000318373	0.982353	1.23684e-07	0.840333	0.000103159	NA	NA
CNN2	8.0559e-05	0.00238452	-3.94273	Brain_Substantia_nigra	1.1393e-09	3.22384e-07	-6.08856	Colon_Sigmoid	3.69323e-08	6.41012e-06	-5.50493	NA	NA	NA	1	1	1	0	3	-0.565844	-4.4942	0.199302	6.23361	0.344544	5.65739	NA	NA	0.5715	6.9831e-06	0.842027	4.55794e-10	0.730437	1.53693e-08	NA	NA	0.85438	0.000318373	0.982353	1.23684e-07	0.964391	2.71788e-06	NA	NA
CNN2	8.0559e-05	0.00238452	-3.94273	Brain_Substantia_nigra	1.1393e-09	3.22384e-07	-6.08856	Colon_Transverse	3.6471e-06	0.000367702	-4.63054	NA	NA	NA	1	1	1	0	3	-0.565844	-4.4942	0.199302	6.23361	1.05434	4.89416	NA	NA	0.5715	6.9831e-06	0.842027	4.55794e-10	0.291725	9.87288e-07	NA	NA	0.85438	0.000318373	0.982353	1.23684e-07	0.854029	0.000109792	NA	NA
CNN2	8.0559e-05	0.00238452	-3.94273	Brain_Substantia_nigra	1.1393e-09	3.22384e-07	-6.08856	Esophagus_Gastroesophageal_Junction	3.6471e-06	0.000363409	4.63054	NA	NA	NA	1	1	1	0	3	-0.565844	-4.4942	0.199302	6.23361	-1.05434	-4.89416	NA	NA	0.5715	6.9831e-06	0.842027	4.55794e-10	0.291725	9.87288e-07	NA	NA	0.85438	0.000318373	0.982353	1.23684e-07	0.84769	9.8185e-05	NA	NA
CNN2	8.0559e-05	0.00238452	-3.94273	Brain_Substantia_nigra	1.1393e-09	3.22384e-07	-6.08856	Esophagus_Mucosa	3.6274e-06	0.000356473	4.63166	NA	NA	NA	1	1	1	0	3	-0.565844	-4.4942	0.199302	6.23361	-1.12042	-4.89544	NA	NA	0.5715	6.9831e-06	0.842027	4.55794e-10	0.262534	9.80836e-07	NA	NA	0.85438	0.000318373	0.982353	1.23684e-07	0.836929	9.79932e-05	NA	NA
CNN2	8.0559e-05	0.00238452	-3.94273	Brain_Substantia_nigra	1.1393e-09	3.22384e-07	-6.08856	Esophagus_Muscularis	3.09497e-06	0.000296089	4.66441	NA	NA	NA	1	1	1	0	3	-0.565844	-4.4942	0.199302	6.23361	-0.793779	-4.88356	NA	NA	0.5715	6.9831e-06	0.842027	4.55794e-10	0.427324	1.04186e-06	NA	NA	0.85438	0.000318373	0.982353	1.23684e-07	0.904337	9.98899e-05	NA	NA
CNN2	8.0559e-05	0.00238452	-3.94273	Brain_Substantia_nigra	1.1393e-09	3.22384e-07	-6.08856	Heart_Atrial_Appendage	3.6471e-06	0.000373615	-4.63054	NA	NA	NA	1	1	1	0	3	-0.565844	-4.4942	0.199302	6.23361	1.05434	4.89416	NA	NA	0.5715	6.9831e-06	0.842027	4.55794e-10	0.291725	9.87288e-07	NA	NA	0.85438	0.000318373	0.982353	1.23684e-07	0.843855	0.000106352	NA	NA
CNN2	8.0559e-05	0.00238452	-3.94273	Brain_Substantia_nigra	1.1393e-09	3.22384e-07	-6.08856	Heart_Left_Ventricle	3.6471e-06	0.000390732	4.63054	NA	NA	NA	1	1	1	0	3	-0.565844	-4.4942	0.199302	6.23361	-1.05434	-4.89416	NA	NA	0.5715	6.9831e-06	0.842027	4.55794e-10	0.291725	9.87288e-07	NA	NA	0.85438	0.000318373	0.982353	1.23684e-07	0.851945	0.000110836	NA	NA
CNN2	8.0559e-05	0.00238452	-3.94273	Brain_Substantia_nigra	1.1393e-09	3.22384e-07	-6.08856	Kidney_Cortex	6.2458e-06	0.000694753	4.51789	NA	NA	NA	1	1	1	0	3	-0.565844	-4.4942	0.199302	6.23361	-0.760089	-4.72864	NA	NA	0.5715	6.9831e-06	0.842027	4.55794e-10	0.447202	2.26025e-06	NA	NA	0.85438	0.000318373	0.982353	1.23684e-07	0.899014	0.00026168	NA	NA
CNN2	8.0559e-05	0.00238452	-3.94273	Brain_Substantia_nigra	1.1393e-09	3.22384e-07	-6.08856	Liver	4.57852e-06	0.000490674	4.58323	NA	NA	NA	1	1	1	0	3	-0.565844	-4.4942	0.199302	6.23361	-0.713434	-4.78706	NA	NA	0.5715	6.9831e-06	0.842027	4.55794e-10	0.475577	1.69244e-06	NA	NA	0.85438	0.000318373	0.982353	1.23684e-07	0.89837	0.000180702	NA	NA
CNN2	8.0559e-05	0.00238452	-3.94273	Brain_Substantia_nigra	1.1393e-09	3.22384e-07	-6.08856	Lung	3.86537e-06	0.000363568	4.61849	NA	NA	NA	1	1	1	0	3	-0.565844	-4.4942	0.199302	6.23361	-0.767388	-4.83227	NA	NA	0.5715	6.9831e-06	0.842027	4.55794e-10	0.442851	1.34984e-06	NA	NA	0.85438	0.000318373	0.982353	1.23684e-07	0.897794	0.00013717	NA	NA
CNN2	8.0559e-05	0.00238452	-3.94273	Brain_Substantia_nigra	1.1393e-09	3.22384e-07	-6.08856	Minor_Salivary_Gland	3.6471e-06	0.000342528	4.63054	NA	NA	NA	1	1	1	0	3	-0.565844	-4.4942	0.199302	6.23361	-1.05434	-4.89416	NA	NA	0.5715	6.9831e-06	0.842027	4.55794e-10	0.291725	9.87288e-07	NA	NA	0.85438	0.000318373	0.982353	1.23684e-07	0.846729	0.00010235	NA	NA
CNN2	8.0559e-05	0.00238452	-3.94273	Brain_Substantia_nigra	1.1393e-09	3.22384e-07	-6.08856	Muscle_Skeletal	3.64082e-06	0.000341751	4.6309	NA	NA	NA	1	1	1	0	3	-0.565844	-4.4942	0.199302	6.23361	-1.05461	-4.89457	NA	NA	0.5715	6.9831e-06	0.842027	4.55794e-10	0.291606	9.85198e-07	NA	NA	0.85438	0.000318373	0.982353	1.23684e-07	0.846232	0.000103646	NA	NA
CNN2	8.0559e-05	0.00238452	-3.94273	Brain_Substantia_nigra	1.1393e-09	3.22384e-07	-6.08856	Nerve_Tibial	3.62795e-06	0.00035667	4.63163	NA	NA	NA	1	1	1	0	3	-0.565844	-4.4942	0.199302	6.23361	-1.05515	-4.89543	NA	NA	0.5715	6.9831e-06	0.842027	4.55794e-10	0.291357	9.80915e-07	NA	NA	0.85438	0.000318373	0.982353	1.23684e-07	0.847221	0.000104181	NA	NA
CNN2	8.0559e-05	0.00238452	-3.94273	Brain_Substantia_nigra	1.1393e-09	3.22384e-07	-6.08856	Ovary	3.6471e-06	0.00037489	4.63054	NA	NA	NA	1	1	1	0	3	-0.565844	-4.4942	0.199302	6.23361	-1.05434	-4.89416	NA	NA	0.5715	6.9831e-06	0.842027	4.55794e-10	0.291725	9.87288e-07	NA	NA	0.85438	0.000318373	0.982353	1.23684e-07	0.848898	0.000104315	NA	NA
CNN2	8.0559e-05	0.00238452	-3.94273	Brain_Substantia_nigra	1.1393e-09	3.22384e-07	-6.08856	Pancreas	3.6471e-06	0.000382463	4.63054	NA	NA	NA	1	1	1	0	3	-0.565844	-4.4942	0.199302	6.23361	-1.05434	-4.89416	NA	NA	0.5715	6.9831e-06	0.842027	4.55794e-10	0.291725	9.87288e-07	NA	NA	0.85438	0.000318373	0.982353	1.23684e-07	0.848911	0.000111341	NA	NA
CNN2	8.0559e-05	0.00238452	-3.94273	Brain_Substantia_nigra	1.1393e-09	3.22384e-07	-6.08856	Pituitary	3.6471e-06	0.000385112	4.63054	NA	NA	NA	1	1	1	0	3	-0.565844	-4.4942	0.199302	6.23361	-1.05434	-4.89416	NA	NA	0.5715	6.9831e-06	0.842027	4.55794e-10	0.291725	9.87288e-07	NA	NA	0.85438	0.000318373	0.982353	1.23684e-07	0.852739	0.000102958	NA	NA
CNN2	8.0559e-05	0.00238452	-3.94273	Brain_Substantia_nigra	1.1393e-09	3.22384e-07	-6.08856	Prostate	1.1393e-09	2.83464e-07	6.08856	NA	NA	NA	1	1	1	0	3	-0.565844	-4.4942	0.199302	6.23361	-0.199302	-6.23361	NA	NA	0.5715	6.9831e-06	0.842027	4.55794e-10	0.842027	4.55794e-10	NA	NA	0.85438	0.000318373	0.982353	1.23684e-07	0.975236	1.23238e-07	NA	NA
CNN2	8.0559e-05	0.00238452	-3.94273	Brain_Substantia_nigra	1.1393e-09	3.22384e-07	-6.08856	Skin_Not_Sun_Exposed_Suprapubic	3.03485e-06	0.000327539	4.66845	NA	NA	NA	1	1	1	0	3	-0.565844	-4.4942	0.199302	6.23361	-0.774743	-4.8844	NA	NA	0.5715	6.9831e-06	0.842027	4.55794e-10	0.438492	1.03746e-06	NA	NA	0.85438	0.000318373	0.982353	1.23684e-07	0.906099	0.000104164	NA	NA
CNN2	8.0559e-05	0.00238452	-3.94273	Brain_Substantia_nigra	1.1393e-09	3.22384e-07	-6.08856	Skin_Sun_Exposed_Lower_leg	1.1393e-09	2.72156e-07	-6.08856	NA	NA	NA	1	1	1	0	3	-0.565844	-4.4942	0.199302	6.23361	0.322891	4.83142	NA	NA	0.5715	6.9831e-06	0.842027	4.55794e-10	0.746778	1.35563e-06	NA	NA	0.85438	0.000318373	0.982353	1.23684e-07	0.967137	0.000132577	NA	NA
CNN2	8.0559e-05	0.00238452	-3.94273	Brain_Substantia_nigra	1.1393e-09	3.22384e-07	-6.08856	Small_Intestine_Terminal_Ileum	3.6471e-06	0.000349621	4.63054	NA	NA	NA	1	1	1	0	3	-0.565844	-4.4942	0.199302	6.23361	-1.05434	-4.89416	NA	NA	0.5715	6.9831e-06	0.842027	4.55794e-10	0.291725	9.87288e-07	NA	NA	0.85438	0.000318373	0.982353	1.23684e-07	0.857046	0.000100023	NA	NA
CNN2	8.0559e-05	0.00238452	-3.94273	Brain_Substantia_nigra	1.1393e-09	3.22384e-07	-6.08856	Spleen	8.89251e-07	0.000101721	-4.91469	NA	NA	NA	1	1	1	0	3	-0.565844	-4.4942	0.199302	6.23361	0.800687	5.14581	NA	NA	0.5715	6.9831e-06	0.842027	4.55794e-10	0.423313	2.66374e-07	NA	NA	0.85438	0.000318373	0.982353	1.23684e-07	0.892021	3.15391e-05	NA	NA
CNN2	8.0559e-05	0.00238452	-3.94273	Brain_Substantia_nigra	1.1393e-09	3.22384e-07	-6.08856	Stomach	3.62912e-06	0.000363346	4.63156	NA	NA	NA	1	1	1	0	3	-0.565844	-4.4942	0.199302	6.23361	-1.05511	-4.89535	NA	NA	0.5715	6.9831e-06	0.842027	4.55794e-10	0.291374	9.8129e-07	NA	NA	0.85438	0.000318373	0.982353	1.23684e-07	0.856077	0.000108022	NA	NA
CNN2	8.0559e-05	0.00238452	-3.94273	Brain_Substantia_nigra	1.1393e-09	3.22384e-07	-6.08856	Testis	3.69323e-08	7.72452e-06	-5.50493	NA	NA	NA	1	1	1	0	3	-0.565844	-4.4942	0.199302	6.23361	0.344544	5.65739	NA	NA	0.5715	6.9831e-06	0.842027	4.55794e-10	0.730437	1.53693e-08	NA	NA	0.85438	0.000318373	0.982353	1.23684e-07	0.964228	3.17627e-06	NA	NA
CNN2	8.0559e-05	0.00238452	-3.94273	Brain_Substantia_nigra	1.1393e-09	3.22384e-07	-6.08856	Thyroid	3.6471e-06	0.000358648	-4.63054	NA	NA	NA	1	1	1	0	3	-0.565844	-4.4942	0.199302	6.23361	1.05434	4.89416	NA	NA	0.5715	6.9831e-06	0.842027	4.55794e-10	0.291725	9.87288e-07	NA	NA	0.85438	0.000318373	0.982353	1.23684e-07	0.845102	0.000100179	NA	NA
CNN2	8.0559e-05	0.00238452	-3.94273	Brain_Substantia_nigra	1.1393e-09	3.22384e-07	-6.08856	Uterus	1.23423e-06	0.000146569	-4.85006	NA	NA	NA	1	1	1	0	3	-0.565844	-4.4942	0.199302	6.23361	-0.0313773	4.92694	NA	NA	0.5715	6.9831e-06	0.842027	4.55794e-10	0.974969	8.35261e-07	NA	NA	0.85438	0.000318373	0.982353	1.23684e-07	0.996635	8.97979e-05	NA	NA
CNN2	8.0559e-05	0.00238452	-3.94273	Brain_Substantia_nigra	1.1393e-09	3.22384e-07	-6.08856	Vagina	1.1393e-09	3.3363e-07	6.08856	NA	NA	NA	1	1	1	0	3	-0.565844	-4.4942	0.199302	6.23361	-0.199302	-6.23361	NA	NA	0.5715	6.9831e-06	0.842027	4.55794e-10	0.842027	4.55794e-10	NA	NA	0.85438	0.000318373	0.982353	1.23684e-07	0.98012	1.38251e-07	NA	NA
CNN2	8.0559e-05	0.00238452	-3.94273	Brain_Substantia_nigra	1.1393e-09	3.22384e-07	-6.08856	smultixcan	1.1393e-09	2.66069e-07	-6.08856	NA	NA	NA	1	1	1	0	3	-0.565844	-4.4942	0.199302	6.23361	0.322891	4.83142	NA	NA	0.5715	6.9831e-06	0.842027	4.55794e-10	0.746778	1.35563e-06	NA	NA	0.85438	0.000318373	0.982353	1.23684e-07	0.96232	0.000131058	NA	NA
CNN2	8.0559e-05	0.00238452	-3.94273	Breast_Mammary_Tissue	1.1393e-09	2.84147e-07	-6.08856	Adipose_Subcutaneous	3.6471e-06	0.000352928	-4.63054	NA	NA	NA	1	1	1	0	3	-0.565844	-4.4942	0.199302	6.23361	1.05434	4.89416	NA	NA	0.5715	6.9831e-06	0.842027	4.55794e-10	0.291725	9.87288e-07	NA	NA	0.85438	0.000318373	0.987164	1.27541e-07	0.844339	0.000102774	NA	NA
CNN2	8.0559e-05	0.00238452	-3.94273	Breast_Mammary_Tissue	1.1393e-09	2.84147e-07	-6.08856	Adipose_Visceral_Omentum	3.6471e-06	0.000353756	-4.63054	NA	NA	NA	1	1	1	0	3	-0.565844	-4.4942	0.199302	6.23361	1.05434	4.89416	NA	NA	0.5715	6.9831e-06	0.842027	4.55794e-10	0.291725	9.87288e-07	NA	NA	0.85438	0.000318373	0.987164	1.27541e-07	0.842729	9.86393e-05	NA	NA
CNN2	8.0559e-05	0.00238452	-3.94273	Breast_Mammary_Tissue	1.1393e-09	2.84147e-07	-6.08856	Adrenal_Gland	3.61083e-06	0.000376555	4.63261	NA	NA	NA	1	1	1	0	3	-0.565844	-4.4942	0.199302	6.23361	-0.736425	-4.84128	NA	NA	0.5715	6.9831e-06	0.842027	4.55794e-10	0.461472	1.29003e-06	NA	NA	0.85438	0.000318373	0.987164	1.27541e-07	0.907339	0.000134178	NA	NA
CNN2	8.0559e-05	0.00238452	-3.94273	Breast_Mammary_Tissue	1.1393e-09	2.84147e-07	-6.08856	Artery_Aorta	3.5393e-06	0.000325712	4.63675	NA	NA	NA	1	1	1	0	3	-0.565844	-4.4942	0.199302	6.23361	-0.781868	-4.85335	NA	NA	0.5715	6.9831e-06	0.842027	4.55794e-10	0.434292	1.21391e-06	NA	NA	0.85438	0.000318373	0.987164	1.27541e-07	0.897723	0.000115192	NA	NA
CNN2	8.0559e-05	0.00238452	-3.94273	Breast_Mammary_Tissue	1.1393e-09	2.84147e-07	-6.08856	Artery_Coronary	3.60538e-06	0.000378247	4.63292	NA	NA	NA	1	1	1	0	3	-0.565844	-4.4942	0.199302	6.23361	-0.779467	-4.84904	NA	NA	0.5715	6.9831e-06	0.842027	4.55794e-10	0.435705	1.24058e-06	NA	NA	0.85438	0.000318373	0.987164	1.27541e-07	0.895149	0.000136287	NA	NA
CNN2	8.0559e-05	0.00238452	-3.94273	Breast_Mammary_Tissue	1.1393e-09	2.84147e-07	-6.08856	Artery_Tibial	3.63625e-06	0.000344766	4.63116	NA	NA	NA	1	1	1	0	3	-0.565844	-4.4942	0.199302	6.23361	-0.989098	-3.18257	NA	NA	0.5715	6.9831e-06	0.842027	4.55794e-10	0.322615	0.00145973	NA	NA	0.85438	0.000318373	0.987164	1.27541e-07	0.851441	0.0336143	NA	NA
CNN2	8.0559e-05	0.00238452	-3.94273	Breast_Mammary_Tissue	1.1393e-09	2.84147e-07	-6.08856	Brain_Caudate_basal_ganglia	7.71123e-05	0.00464041	3.9532	NA	NA	NA	1	1	1	0	3	-0.565844	-4.4942	0.199302	6.23361	-1.39732	-4.27023	NA	NA	0.5715	6.9831e-06	0.842027	4.55794e-10	0.162318	1.9527e-05	NA	NA	0.85438	0.000318373	0.987164	1.27541e-07	0.767076	0.0014346	NA	NA
CNN2	8.0559e-05	0.00238452	-3.94273	Breast_Mammary_Tissue	1.1393e-09	2.84147e-07	-6.08856	Brain_Cerebellar_Hemisphere	3.6471e-06	0.000342095	-4.63054	NA	NA	NA	1	1	1	0	3	-0.565844	-4.4942	0.199302	6.23361	1.05434	4.89416	NA	NA	0.5715	6.9831e-06	0.842027	4.55794e-10	0.291725	9.87288e-07	NA	NA	0.85438	0.000318373	0.987164	1.27541e-07	0.840645	9.36603e-05	NA	NA
CNN2	8.0559e-05	0.00238452	-3.94273	Breast_Mammary_Tissue	1.1393e-09	2.84147e-07	-6.08856	Brain_Hypothalamus	3.6471e-06	0.000393482	-4.63054	NA	NA	NA	1	1	1	0	3	-0.565844	-4.4942	0.199302	6.23361	1.05434	4.89416	NA	NA	0.5715	6.9831e-06	0.842027	4.55794e-10	0.291725	9.87288e-07	NA	NA	0.85438	0.000318373	0.987164	1.27541e-07	0.850788	0.000114005	NA	NA
CNN2	8.0559e-05	0.00238452	-3.94273	Breast_Mammary_Tissue	1.1393e-09	2.84147e-07	-6.08856	Brain_Spinal_cord_cervical_c-1	4.28321e-06	0.000482478	4.59714	NA	NA	NA	1	1	1	0	3	-0.565844	-4.4942	0.199302	6.23361	-0.854437	-4.8256	NA	NA	0.5715	6.9831e-06	0.842027	4.55794e-10	0.392863	1.39581e-06	NA	NA	0.85438	0.000318373	0.987164	1.27541e-07	0.893871	0.000165341	NA	NA
CNN2	8.0559e-05	0.00238452	-3.94273	Breast_Mammary_Tissue	1.1393e-09	2.84147e-07	-6.08856	Breast_Mammary_Tissue	5.88902e-07	6.95339e-05	-4.99482	NA	NA	NA	1	1	1	0	3	-0.565844	-4.4942	0.199302	6.23361	0.783837	5.22395	NA	NA	0.5715	6.9831e-06	0.842027	4.55794e-10	0.433135	1.75147e-07	NA	NA	0.85438	0.000318373	0.987164	1.27541e-07	0.903435	2.22873e-05	NA	NA
CNN2	8.0559e-05	0.00238452	-3.94273	Breast_Mammary_Tissue	1.1393e-09	2.84147e-07	-6.08856	Cells_Cultured_fibroblasts	3.6471e-06	0.00036215	-4.63054	NA	NA	NA	1	1	1	0	3	-0.565844	-4.4942	0.199302	6.23361	1.05434	4.89416	NA	NA	0.5715	6.9831e-06	0.842027	4.55794e-10	0.291725	9.87288e-07	NA	NA	0.85438	0.000318373	0.987164	1.27541e-07	0.840333	0.000103159	NA	NA
CNN2	8.0559e-05	0.00238452	-3.94273	Breast_Mammary_Tissue	1.1393e-09	2.84147e-07	-6.08856	Colon_Sigmoid	3.69323e-08	6.41012e-06	-5.50493	NA	NA	NA	1	1	1	0	3	-0.565844	-4.4942	0.199302	6.23361	0.344544	5.65739	NA	NA	0.5715	6.9831e-06	0.842027	4.55794e-10	0.730437	1.53693e-08	NA	NA	0.85438	0.000318373	0.987164	1.27541e-07	0.964391	2.71788e-06	NA	NA
CNN2	8.0559e-05	0.00238452	-3.94273	Breast_Mammary_Tissue	1.1393e-09	2.84147e-07	-6.08856	Colon_Transverse	3.6471e-06	0.000367702	-4.63054	NA	NA	NA	1	1	1	0	3	-0.565844	-4.4942	0.199302	6.23361	1.05434	4.89416	NA	NA	0.5715	6.9831e-06	0.842027	4.55794e-10	0.291725	9.87288e-07	NA	NA	0.85438	0.000318373	0.987164	1.27541e-07	0.854029	0.000109792	NA	NA
CNN2	8.0559e-05	0.00238452	-3.94273	Breast_Mammary_Tissue	1.1393e-09	2.84147e-07	-6.08856	Esophagus_Gastroesophageal_Junction	3.6471e-06	0.000363409	4.63054	NA	NA	NA	1	1	1	0	3	-0.565844	-4.4942	0.199302	6.23361	-1.05434	-4.89416	NA	NA	0.5715	6.9831e-06	0.842027	4.55794e-10	0.291725	9.87288e-07	NA	NA	0.85438	0.000318373	0.987164	1.27541e-07	0.84769	9.8185e-05	NA	NA
CNN2	8.0559e-05	0.00238452	-3.94273	Breast_Mammary_Tissue	1.1393e-09	2.84147e-07	-6.08856	Esophagus_Mucosa	3.6274e-06	0.000356473	4.63166	NA	NA	NA	1	1	1	0	3	-0.565844	-4.4942	0.199302	6.23361	-1.12042	-4.89544	NA	NA	0.5715	6.9831e-06	0.842027	4.55794e-10	0.262534	9.80836e-07	NA	NA	0.85438	0.000318373	0.987164	1.27541e-07	0.836929	9.79932e-05	NA	NA
CNN2	8.0559e-05	0.00238452	-3.94273	Breast_Mammary_Tissue	1.1393e-09	2.84147e-07	-6.08856	Esophagus_Muscularis	3.09497e-06	0.000296089	4.66441	NA	NA	NA	1	1	1	0	3	-0.565844	-4.4942	0.199302	6.23361	-0.793779	-4.88356	NA	NA	0.5715	6.9831e-06	0.842027	4.55794e-10	0.427324	1.04186e-06	NA	NA	0.85438	0.000318373	0.987164	1.27541e-07	0.904337	9.98899e-05	NA	NA
CNN2	8.0559e-05	0.00238452	-3.94273	Breast_Mammary_Tissue	1.1393e-09	2.84147e-07	-6.08856	Heart_Atrial_Appendage	3.6471e-06	0.000373615	-4.63054	NA	NA	NA	1	1	1	0	3	-0.565844	-4.4942	0.199302	6.23361	1.05434	4.89416	NA	NA	0.5715	6.9831e-06	0.842027	4.55794e-10	0.291725	9.87288e-07	NA	NA	0.85438	0.000318373	0.987164	1.27541e-07	0.843855	0.000106352	NA	NA
CNN2	8.0559e-05	0.00238452	-3.94273	Breast_Mammary_Tissue	1.1393e-09	2.84147e-07	-6.08856	Heart_Left_Ventricle	3.6471e-06	0.000390732	4.63054	NA	NA	NA	1	1	1	0	3	-0.565844	-4.4942	0.199302	6.23361	-1.05434	-4.89416	NA	NA	0.5715	6.9831e-06	0.842027	4.55794e-10	0.291725	9.87288e-07	NA	NA	0.85438	0.000318373	0.987164	1.27541e-07	0.851945	0.000110836	NA	NA
CNN2	8.0559e-05	0.00238452	-3.94273	Breast_Mammary_Tissue	1.1393e-09	2.84147e-07	-6.08856	Kidney_Cortex	6.2458e-06	0.000694753	4.51789	NA	NA	NA	1	1	1	0	3	-0.565844	-4.4942	0.199302	6.23361	-0.760089	-4.72864	NA	NA	0.5715	6.9831e-06	0.842027	4.55794e-10	0.447202	2.26025e-06	NA	NA	0.85438	0.000318373	0.987164	1.27541e-07	0.899014	0.00026168	NA	NA
CNN2	8.0559e-05	0.00238452	-3.94273	Breast_Mammary_Tissue	1.1393e-09	2.84147e-07	-6.08856	Liver	4.57852e-06	0.000490674	4.58323	NA	NA	NA	1	1	1	0	3	-0.565844	-4.4942	0.199302	6.23361	-0.713434	-4.78706	NA	NA	0.5715	6.9831e-06	0.842027	4.55794e-10	0.475577	1.69244e-06	NA	NA	0.85438	0.000318373	0.987164	1.27541e-07	0.89837	0.000180702	NA	NA
CNN2	8.0559e-05	0.00238452	-3.94273	Breast_Mammary_Tissue	1.1393e-09	2.84147e-07	-6.08856	Lung	3.86537e-06	0.000363568	4.61849	NA	NA	NA	1	1	1	0	3	-0.565844	-4.4942	0.199302	6.23361	-0.767388	-4.83227	NA	NA	0.5715	6.9831e-06	0.842027	4.55794e-10	0.442851	1.34984e-06	NA	NA	0.85438	0.000318373	0.987164	1.27541e-07	0.897794	0.00013717	NA	NA
CNN2	8.0559e-05	0.00238452	-3.94273	Breast_Mammary_Tissue	1.1393e-09	2.84147e-07	-6.08856	Minor_Salivary_Gland	3.6471e-06	0.000342528	4.63054	NA	NA	NA	1	1	1	0	3	-0.565844	-4.4942	0.199302	6.23361	-1.05434	-4.89416	NA	NA	0.5715	6.9831e-06	0.842027	4.55794e-10	0.291725	9.87288e-07	NA	NA	0.85438	0.000318373	0.987164	1.27541e-07	0.846729	0.00010235	NA	NA
CNN2	8.0559e-05	0.00238452	-3.94273	Breast_Mammary_Tissue	1.1393e-09	2.84147e-07	-6.08856	Muscle_Skeletal	3.64082e-06	0.000341751	4.6309	NA	NA	NA	1	1	1	0	3	-0.565844	-4.4942	0.199302	6.23361	-1.05461	-4.89457	NA	NA	0.5715	6.9831e-06	0.842027	4.55794e-10	0.291606	9.85198e-07	NA	NA	0.85438	0.000318373	0.987164	1.27541e-07	0.846232	0.000103646	NA	NA
CNN2	8.0559e-05	0.00238452	-3.94273	Breast_Mammary_Tissue	1.1393e-09	2.84147e-07	-6.08856	Nerve_Tibial	3.62795e-06	0.00035667	4.63163	NA	NA	NA	1	1	1	0	3	-0.565844	-4.4942	0.199302	6.23361	-1.05515	-4.89543	NA	NA	0.5715	6.9831e-06	0.842027	4.55794e-10	0.291357	9.80915e-07	NA	NA	0.85438	0.000318373	0.987164	1.27541e-07	0.847221	0.000104181	NA	NA
CNN2	8.0559e-05	0.00238452	-3.94273	Breast_Mammary_Tissue	1.1393e-09	2.84147e-07	-6.08856	Ovary	3.6471e-06	0.00037489	4.63054	NA	NA	NA	1	1	1	0	3	-0.565844	-4.4942	0.199302	6.23361	-1.05434	-4.89416	NA	NA	0.5715	6.9831e-06	0.842027	4.55794e-10	0.291725	9.87288e-07	NA	NA	0.85438	0.000318373	0.987164	1.27541e-07	0.848898	0.000104315	NA	NA
CNN2	8.0559e-05	0.00238452	-3.94273	Breast_Mammary_Tissue	1.1393e-09	2.84147e-07	-6.08856	Pancreas	3.6471e-06	0.000382463	4.63054	NA	NA	NA	1	1	1	0	3	-0.565844	-4.4942	0.199302	6.23361	-1.05434	-4.89416	NA	NA	0.5715	6.9831e-06	0.842027	4.55794e-10	0.291725	9.87288e-07	NA	NA	0.85438	0.000318373	0.987164	1.27541e-07	0.848911	0.000111341	NA	NA
CNN2	8.0559e-05	0.00238452	-3.94273	Breast_Mammary_Tissue	1.1393e-09	2.84147e-07	-6.08856	Pituitary	3.6471e-06	0.000385112	4.63054	NA	NA	NA	1	1	1	0	3	-0.565844	-4.4942	0.199302	6.23361	-1.05434	-4.89416	NA	NA	0.5715	6.9831e-06	0.842027	4.55794e-10	0.291725	9.87288e-07	NA	NA	0.85438	0.000318373	0.987164	1.27541e-07	0.852739	0.000102958	NA	NA
CNN2	8.0559e-05	0.00238452	-3.94273	Breast_Mammary_Tissue	1.1393e-09	2.84147e-07	-6.08856	Prostate	1.1393e-09	2.83464e-07	6.08856	NA	NA	NA	1	1	1	0	3	-0.565844	-4.4942	0.199302	6.23361	-0.199302	-6.23361	NA	NA	0.5715	6.9831e-06	0.842027	4.55794e-10	0.842027	4.55794e-10	NA	NA	0.85438	0.000318373	0.987164	1.27541e-07	0.975236	1.23238e-07	NA	NA
CNN2	8.0559e-05	0.00238452	-3.94273	Breast_Mammary_Tissue	1.1393e-09	2.84147e-07	-6.08856	Skin_Not_Sun_Exposed_Suprapubic	3.03485e-06	0.000327539	4.66845	NA	NA	NA	1	1	1	0	3	-0.565844	-4.4942	0.199302	6.23361	-0.774743	-4.8844	NA	NA	0.5715	6.9831e-06	0.842027	4.55794e-10	0.438492	1.03746e-06	NA	NA	0.85438	0.000318373	0.987164	1.27541e-07	0.906099	0.000104164	NA	NA
CNN2	8.0559e-05	0.00238452	-3.94273	Breast_Mammary_Tissue	1.1393e-09	2.84147e-07	-6.08856	Skin_Sun_Exposed_Lower_leg	1.1393e-09	2.72156e-07	-6.08856	NA	NA	NA	1	1	1	0	3	-0.565844	-4.4942	0.199302	6.23361	0.322891	4.83142	NA	NA	0.5715	6.9831e-06	0.842027	4.55794e-10	0.746778	1.35563e-06	NA	NA	0.85438	0.000318373	0.987164	1.27541e-07	0.967137	0.000132577	NA	NA
CNN2	8.0559e-05	0.00238452	-3.94273	Breast_Mammary_Tissue	1.1393e-09	2.84147e-07	-6.08856	Small_Intestine_Terminal_Ileum	3.6471e-06	0.000349621	4.63054	NA	NA	NA	1	1	1	0	3	-0.565844	-4.4942	0.199302	6.23361	-1.05434	-4.89416	NA	NA	0.5715	6.9831e-06	0.842027	4.55794e-10	0.291725	9.87288e-07	NA	NA	0.85438	0.000318373	0.987164	1.27541e-07	0.857046	0.000100023	NA	NA
CNN2	8.0559e-05	0.00238452	-3.94273	Breast_Mammary_Tissue	1.1393e-09	2.84147e-07	-6.08856	Spleen	8.89251e-07	0.000101721	-4.91469	NA	NA	NA	1	1	1	0	3	-0.565844	-4.4942	0.199302	6.23361	0.800687	5.14581	NA	NA	0.5715	6.9831e-06	0.842027	4.55794e-10	0.423313	2.66374e-07	NA	NA	0.85438	0.000318373	0.987164	1.27541e-07	0.892021	3.15391e-05	NA	NA
CNN2	8.0559e-05	0.00238452	-3.94273	Breast_Mammary_Tissue	1.1393e-09	2.84147e-07	-6.08856	Stomach	3.62912e-06	0.000363346	4.63156	NA	NA	NA	1	1	1	0	3	-0.565844	-4.4942	0.199302	6.23361	-1.05511	-4.89535	NA	NA	0.5715	6.9831e-06	0.842027	4.55794e-10	0.291374	9.8129e-07	NA	NA	0.85438	0.000318373	0.987164	1.27541e-07	0.856077	0.000108022	NA	NA
CNN2	8.0559e-05	0.00238452	-3.94273	Breast_Mammary_Tissue	1.1393e-09	2.84147e-07	-6.08856	Testis	3.69323e-08	7.72452e-06	-5.50493	NA	NA	NA	1	1	1	0	3	-0.565844	-4.4942	0.199302	6.23361	0.344544	5.65739	NA	NA	0.5715	6.9831e-06	0.842027	4.55794e-10	0.730437	1.53693e-08	NA	NA	0.85438	0.000318373	0.987164	1.27541e-07	0.964228	3.17627e-06	NA	NA
CNN2	8.0559e-05	0.00238452	-3.94273	Breast_Mammary_Tissue	1.1393e-09	2.84147e-07	-6.08856	Thyroid	3.6471e-06	0.000358648	-4.63054	NA	NA	NA	1	1	1	0	3	-0.565844	-4.4942	0.199302	6.23361	1.05434	4.89416	NA	NA	0.5715	6.9831e-06	0.842027	4.55794e-10	0.291725	9.87288e-07	NA	NA	0.85438	0.000318373	0.987164	1.27541e-07	0.845102	0.000100179	NA	NA
CNN2	8.0559e-05	0.00238452	-3.94273	Breast_Mammary_Tissue	1.1393e-09	2.84147e-07	-6.08856	Uterus	1.23423e-06	0.000146569	-4.85006	NA	NA	NA	1	1	1	0	3	-0.565844	-4.4942	0.199302	6.23361	-0.0313773	4.92694	NA	NA	0.5715	6.9831e-06	0.842027	4.55794e-10	0.974969	8.35261e-07	NA	NA	0.85438	0.000318373	0.987164	1.27541e-07	0.996635	8.97979e-05	NA	NA
CNN2	8.0559e-05	0.00238452	-3.94273	Breast_Mammary_Tissue	1.1393e-09	2.84147e-07	-6.08856	Vagina	1.1393e-09	3.3363e-07	6.08856	NA	NA	NA	1	1	1	0	3	-0.565844	-4.4942	0.199302	6.23361	-0.199302	-6.23361	NA	NA	0.5715	6.9831e-06	0.842027	4.55794e-10	0.842027	4.55794e-10	NA	NA	0.85438	0.000318373	0.987164	1.27541e-07	0.98012	1.38251e-07	NA	NA
CNN2	8.0559e-05	0.00238452	-3.94273	Breast_Mammary_Tissue	1.1393e-09	2.84147e-07	-6.08856	smultixcan	1.1393e-09	2.66069e-07	-6.08856	NA	NA	NA	1	1	1	0	3	-0.565844	-4.4942	0.199302	6.23361	0.322891	4.83142	NA	NA	0.5715	6.9831e-06	0.842027	4.55794e-10	0.746778	1.35563e-06	NA	NA	0.85438	0.000318373	0.987164	1.27541e-07	0.96232	0.000131058	NA	NA
CNN2	8.0559e-05	0.00238452	-3.94273	Cells_Cultured_fibroblasts	1.1393e-09	3.25593e-07	-6.08856	Adipose_Subcutaneous	3.6471e-06	0.000352928	-4.63054	NA	NA	NA	1	1	1	0	3	-0.565844	-4.4942	0.303781	6.23361	1.05434	4.89416	NA	NA	0.5715	6.9831e-06	0.761295	4.55794e-10	0.291725	9.87288e-07	NA	NA	0.85438	0.000318373	0.973337	1.3358e-07	0.844339	0.000102774	NA	NA
CNN2	8.0559e-05	0.00238452	-3.94273	Cells_Cultured_fibroblasts	1.1393e-09	3.25593e-07	-6.08856	Adipose_Visceral_Omentum	3.6471e-06	0.000353756	-4.63054	NA	NA	NA	1	1	1	0	3	-0.565844	-4.4942	0.303781	6.23361	1.05434	4.89416	NA	NA	0.5715	6.9831e-06	0.761295	4.55794e-10	0.291725	9.87288e-07	NA	NA	0.85438	0.000318373	0.973337	1.3358e-07	0.842729	9.86393e-05	NA	NA
CNN2	8.0559e-05	0.00238452	-3.94273	Cells_Cultured_fibroblasts	1.1393e-09	3.25593e-07	-6.08856	Adrenal_Gland	3.61083e-06	0.000376555	4.63261	NA	NA	NA	1	1	1	0	3	-0.565844	-4.4942	0.303781	6.23361	-0.736425	-4.84128	NA	NA	0.5715	6.9831e-06	0.761295	4.55794e-10	0.461472	1.29003e-06	NA	NA	0.85438	0.000318373	0.973337	1.3358e-07	0.907339	0.000134178	NA	NA
CNN2	8.0559e-05	0.00238452	-3.94273	Cells_Cultured_fibroblasts	1.1393e-09	3.25593e-07	-6.08856	Artery_Aorta	3.5393e-06	0.000325712	4.63675	NA	NA	NA	1	1	1	0	3	-0.565844	-4.4942	0.303781	6.23361	-0.781868	-4.85335	NA	NA	0.5715	6.9831e-06	0.761295	4.55794e-10	0.434292	1.21391e-06	NA	NA	0.85438	0.000318373	0.973337	1.3358e-07	0.897723	0.000115192	NA	NA
CNN2	8.0559e-05	0.00238452	-3.94273	Cells_Cultured_fibroblasts	1.1393e-09	3.25593e-07	-6.08856	Artery_Coronary	3.60538e-06	0.000378247	4.63292	NA	NA	NA	1	1	1	0	3	-0.565844	-4.4942	0.303781	6.23361	-0.779467	-4.84904	NA	NA	0.5715	6.9831e-06	0.761295	4.55794e-10	0.435705	1.24058e-06	NA	NA	0.85438	0.000318373	0.973337	1.3358e-07	0.895149	0.000136287	NA	NA
CNN2	8.0559e-05	0.00238452	-3.94273	Cells_Cultured_fibroblasts	1.1393e-09	3.25593e-07	-6.08856	Artery_Tibial	3.63625e-06	0.000344766	4.63116	NA	NA	NA	1	1	1	0	3	-0.565844	-4.4942	0.303781	6.23361	-0.989098	-3.18257	NA	NA	0.5715	6.9831e-06	0.761295	4.55794e-10	0.322615	0.00145973	NA	NA	0.85438	0.000318373	0.973337	1.3358e-07	0.851441	0.0336143	NA	NA
CNN2	8.0559e-05	0.00238452	-3.94273	Cells_Cultured_fibroblasts	1.1393e-09	3.25593e-07	-6.08856	Brain_Caudate_basal_ganglia	7.71123e-05	0.00464041	3.9532	NA	NA	NA	1	1	1	0	3	-0.565844	-4.4942	0.303781	6.23361	-1.39732	-4.27023	NA	NA	0.5715	6.9831e-06	0.761295	4.55794e-10	0.162318	1.9527e-05	NA	NA	0.85438	0.000318373	0.973337	1.3358e-07	0.767076	0.0014346	NA	NA
CNN2	8.0559e-05	0.00238452	-3.94273	Cells_Cultured_fibroblasts	1.1393e-09	3.25593e-07	-6.08856	Brain_Cerebellar_Hemisphere	3.6471e-06	0.000342095	-4.63054	NA	NA	NA	1	1	1	0	3	-0.565844	-4.4942	0.303781	6.23361	1.05434	4.89416	NA	NA	0.5715	6.9831e-06	0.761295	4.55794e-10	0.291725	9.87288e-07	NA	NA	0.85438	0.000318373	0.973337	1.3358e-07	0.840645	9.36603e-05	NA	NA
CNN2	8.0559e-05	0.00238452	-3.94273	Cells_Cultured_fibroblasts	1.1393e-09	3.25593e-07	-6.08856	Brain_Hypothalamus	3.6471e-06	0.000393482	-4.63054	NA	NA	NA	1	1	1	0	3	-0.565844	-4.4942	0.303781	6.23361	1.05434	4.89416	NA	NA	0.5715	6.9831e-06	0.761295	4.55794e-10	0.291725	9.87288e-07	NA	NA	0.85438	0.000318373	0.973337	1.3358e-07	0.850788	0.000114005	NA	NA
CNN2	8.0559e-05	0.00238452	-3.94273	Cells_Cultured_fibroblasts	1.1393e-09	3.25593e-07	-6.08856	Brain_Spinal_cord_cervical_c-1	4.28321e-06	0.000482478	4.59714	NA	NA	NA	1	1	1	0	3	-0.565844	-4.4942	0.303781	6.23361	-0.854437	-4.8256	NA	NA	0.5715	6.9831e-06	0.761295	4.55794e-10	0.392863	1.39581e-06	NA	NA	0.85438	0.000318373	0.973337	1.3358e-07	0.893871	0.000165341	NA	NA
CNN2	8.0559e-05	0.00238452	-3.94273	Cells_Cultured_fibroblasts	1.1393e-09	3.25593e-07	-6.08856	Breast_Mammary_Tissue	5.88902e-07	6.95339e-05	-4.99482	NA	NA	NA	1	1	1	0	3	-0.565844	-4.4942	0.303781	6.23361	0.783837	5.22395	NA	NA	0.5715	6.9831e-06	0.761295	4.55794e-10	0.433135	1.75147e-07	NA	NA	0.85438	0.000318373	0.973337	1.3358e-07	0.903435	2.22873e-05	NA	NA
CNN2	8.0559e-05	0.00238452	-3.94273	Cells_Cultured_fibroblasts	1.1393e-09	3.25593e-07	-6.08856	Cells_Cultured_fibroblasts	3.6471e-06	0.00036215	-4.63054	NA	NA	NA	1	1	1	0	3	-0.565844	-4.4942	0.303781	6.23361	1.05434	4.89416	NA	NA	0.5715	6.9831e-06	0.761295	4.55794e-10	0.291725	9.87288e-07	NA	NA	0.85438	0.000318373	0.973337	1.3358e-07	0.840333	0.000103159	NA	NA
CNN2	8.0559e-05	0.00238452	-3.94273	Cells_Cultured_fibroblasts	1.1393e-09	3.25593e-07	-6.08856	Colon_Sigmoid	3.69323e-08	6.41012e-06	-5.50493	NA	NA	NA	1	1	1	0	3	-0.565844	-4.4942	0.303781	6.23361	0.344544	5.65739	NA	NA	0.5715	6.9831e-06	0.761295	4.55794e-10	0.730437	1.53693e-08	NA	NA	0.85438	0.000318373	0.973337	1.3358e-07	0.964391	2.71788e-06	NA	NA
CNN2	8.0559e-05	0.00238452	-3.94273	Cells_Cultured_fibroblasts	1.1393e-09	3.25593e-07	-6.08856	Colon_Transverse	3.6471e-06	0.000367702	-4.63054	NA	NA	NA	1	1	1	0	3	-0.565844	-4.4942	0.303781	6.23361	1.05434	4.89416	NA	NA	0.5715	6.9831e-06	0.761295	4.55794e-10	0.291725	9.87288e-07	NA	NA	0.85438	0.000318373	0.973337	1.3358e-07	0.854029	0.000109792	NA	NA
CNN2	8.0559e-05	0.00238452	-3.94273	Cells_Cultured_fibroblasts	1.1393e-09	3.25593e-07	-6.08856	Esophagus_Gastroesophageal_Junction	3.6471e-06	0.000363409	4.63054	NA	NA	NA	1	1	1	0	3	-0.565844	-4.4942	0.303781	6.23361	-1.05434	-4.89416	NA	NA	0.5715	6.9831e-06	0.761295	4.55794e-10	0.291725	9.87288e-07	NA	NA	0.85438	0.000318373	0.973337	1.3358e-07	0.84769	9.8185e-05	NA	NA
CNN2	8.0559e-05	0.00238452	-3.94273	Cells_Cultured_fibroblasts	1.1393e-09	3.25593e-07	-6.08856	Esophagus_Mucosa	3.6274e-06	0.000356473	4.63166	NA	NA	NA	1	1	1	0	3	-0.565844	-4.4942	0.303781	6.23361	-1.12042	-4.89544	NA	NA	0.5715	6.9831e-06	0.761295	4.55794e-10	0.262534	9.80836e-07	NA	NA	0.85438	0.000318373	0.973337	1.3358e-07	0.836929	9.79932e-05	NA	NA
CNN2	8.0559e-05	0.00238452	-3.94273	Cells_Cultured_fibroblasts	1.1393e-09	3.25593e-07	-6.08856	Esophagus_Muscularis	3.09497e-06	0.000296089	4.66441	NA	NA	NA	1	1	1	0	3	-0.565844	-4.4942	0.303781	6.23361	-0.793779	-4.88356	NA	NA	0.5715	6.9831e-06	0.761295	4.55794e-10	0.427324	1.04186e-06	NA	NA	0.85438	0.000318373	0.973337	1.3358e-07	0.904337	9.98899e-05	NA	NA
CNN2	8.0559e-05	0.00238452	-3.94273	Cells_Cultured_fibroblasts	1.1393e-09	3.25593e-07	-6.08856	Heart_Atrial_Appendage	3.6471e-06	0.000373615	-4.63054	NA	NA	NA	1	1	1	0	3	-0.565844	-4.4942	0.303781	6.23361	1.05434	4.89416	NA	NA	0.5715	6.9831e-06	0.761295	4.55794e-10	0.291725	9.87288e-07	NA	NA	0.85438	0.000318373	0.973337	1.3358e-07	0.843855	0.000106352	NA	NA
CNN2	8.0559e-05	0.00238452	-3.94273	Cells_Cultured_fibroblasts	1.1393e-09	3.25593e-07	-6.08856	Heart_Left_Ventricle	3.6471e-06	0.000390732	4.63054	NA	NA	NA	1	1	1	0	3	-0.565844	-4.4942	0.303781	6.23361	-1.05434	-4.89416	NA	NA	0.5715	6.9831e-06	0.761295	4.55794e-10	0.291725	9.87288e-07	NA	NA	0.85438	0.000318373	0.973337	1.3358e-07	0.851945	0.000110836	NA	NA
CNN2	8.0559e-05	0.00238452	-3.94273	Cells_Cultured_fibroblasts	1.1393e-09	3.25593e-07	-6.08856	Kidney_Cortex	6.2458e-06	0.000694753	4.51789	NA	NA	NA	1	1	1	0	3	-0.565844	-4.4942	0.303781	6.23361	-0.760089	-4.72864	NA	NA	0.5715	6.9831e-06	0.761295	4.55794e-10	0.447202	2.26025e-06	NA	NA	0.85438	0.000318373	0.973337	1.3358e-07	0.899014	0.00026168	NA	NA
CNN2	8.0559e-05	0.00238452	-3.94273	Cells_Cultured_fibroblasts	1.1393e-09	3.25593e-07	-6.08856	Liver	4.57852e-06	0.000490674	4.58323	NA	NA	NA	1	1	1	0	3	-0.565844	-4.4942	0.303781	6.23361	-0.713434	-4.78706	NA	NA	0.5715	6.9831e-06	0.761295	4.55794e-10	0.475577	1.69244e-06	NA	NA	0.85438	0.000318373	0.973337	1.3358e-07	0.89837	0.000180702	NA	NA
CNN2	8.0559e-05	0.00238452	-3.94273	Cells_Cultured_fibroblasts	1.1393e-09	3.25593e-07	-6.08856	Lung	3.86537e-06	0.000363568	4.61849	NA	NA	NA	1	1	1	0	3	-0.565844	-4.4942	0.303781	6.23361	-0.767388	-4.83227	NA	NA	0.5715	6.9831e-06	0.761295	4.55794e-10	0.442851	1.34984e-06	NA	NA	0.85438	0.000318373	0.973337	1.3358e-07	0.897794	0.00013717	NA	NA
CNN2	8.0559e-05	0.00238452	-3.94273	Cells_Cultured_fibroblasts	1.1393e-09	3.25593e-07	-6.08856	Minor_Salivary_Gland	3.6471e-06	0.000342528	4.63054	NA	NA	NA	1	1	1	0	3	-0.565844	-4.4942	0.303781	6.23361	-1.05434	-4.89416	NA	NA	0.5715	6.9831e-06	0.761295	4.55794e-10	0.291725	9.87288e-07	NA	NA	0.85438	0.000318373	0.973337	1.3358e-07	0.846729	0.00010235	NA	NA
CNN2	8.0559e-05	0.00238452	-3.94273	Cells_Cultured_fibroblasts	1.1393e-09	3.25593e-07	-6.08856	Muscle_Skeletal	3.64082e-06	0.000341751	4.6309	NA	NA	NA	1	1	1	0	3	-0.565844	-4.4942	0.303781	6.23361	-1.05461	-4.89457	NA	NA	0.5715	6.9831e-06	0.761295	4.55794e-10	0.291606	9.85198e-07	NA	NA	0.85438	0.000318373	0.973337	1.3358e-07	0.846232	0.000103646	NA	NA
CNN2	8.0559e-05	0.00238452	-3.94273	Cells_Cultured_fibroblasts	1.1393e-09	3.25593e-07	-6.08856	Nerve_Tibial	3.62795e-06	0.00035667	4.63163	NA	NA	NA	1	1	1	0	3	-0.565844	-4.4942	0.303781	6.23361	-1.05515	-4.89543	NA	NA	0.5715	6.9831e-06	0.761295	4.55794e-10	0.291357	9.80915e-07	NA	NA	0.85438	0.000318373	0.973337	1.3358e-07	0.847221	0.000104181	NA	NA
CNN2	8.0559e-05	0.00238452	-3.94273	Cells_Cultured_fibroblasts	1.1393e-09	3.25593e-07	-6.08856	Ovary	3.6471e-06	0.00037489	4.63054	NA	NA	NA	1	1	1	0	3	-0.565844	-4.4942	0.303781	6.23361	-1.05434	-4.89416	NA	NA	0.5715	6.9831e-06	0.761295	4.55794e-10	0.291725	9.87288e-07	NA	NA	0.85438	0.000318373	0.973337	1.3358e-07	0.848898	0.000104315	NA	NA
CNN2	8.0559e-05	0.00238452	-3.94273	Cells_Cultured_fibroblasts	1.1393e-09	3.25593e-07	-6.08856	Pancreas	3.6471e-06	0.000382463	4.63054	NA	NA	NA	1	1	1	0	3	-0.565844	-4.4942	0.303781	6.23361	-1.05434	-4.89416	NA	NA	0.5715	6.9831e-06	0.761295	4.55794e-10	0.291725	9.87288e-07	NA	NA	0.85438	0.000318373	0.973337	1.3358e-07	0.848911	0.000111341	NA	NA
CNN2	8.0559e-05	0.00238452	-3.94273	Cells_Cultured_fibroblasts	1.1393e-09	3.25593e-07	-6.08856	Pituitary	3.6471e-06	0.000385112	4.63054	NA	NA	NA	1	1	1	0	3	-0.565844	-4.4942	0.303781	6.23361	-1.05434	-4.89416	NA	NA	0.5715	6.9831e-06	0.761295	4.55794e-10	0.291725	9.87288e-07	NA	NA	0.85438	0.000318373	0.973337	1.3358e-07	0.852739	0.000102958	NA	NA
CNN2	8.0559e-05	0.00238452	-3.94273	Cells_Cultured_fibroblasts	1.1393e-09	3.25593e-07	-6.08856	Prostate	1.1393e-09	2.83464e-07	6.08856	NA	NA	NA	1	1	1	0	3	-0.565844	-4.4942	0.303781	6.23361	-0.199302	-6.23361	NA	NA	0.5715	6.9831e-06	0.761295	4.55794e-10	0.842027	4.55794e-10	NA	NA	0.85438	0.000318373	0.973337	1.3358e-07	0.975236	1.23238e-07	NA	NA
CNN2	8.0559e-05	0.00238452	-3.94273	Cells_Cultured_fibroblasts	1.1393e-09	3.25593e-07	-6.08856	Skin_Not_Sun_Exposed_Suprapubic	3.03485e-06	0.000327539	4.66845	NA	NA	NA	1	1	1	0	3	-0.565844	-4.4942	0.303781	6.23361	-0.774743	-4.8844	NA	NA	0.5715	6.9831e-06	0.761295	4.55794e-10	0.438492	1.03746e-06	NA	NA	0.85438	0.000318373	0.973337	1.3358e-07	0.906099	0.000104164	NA	NA
CNN2	8.0559e-05	0.00238452	-3.94273	Cells_Cultured_fibroblasts	1.1393e-09	3.25593e-07	-6.08856	Skin_Sun_Exposed_Lower_leg	1.1393e-09	2.72156e-07	-6.08856	NA	NA	NA	1	1	1	0	3	-0.565844	-4.4942	0.303781	6.23361	0.322891	4.83142	NA	NA	0.5715	6.9831e-06	0.761295	4.55794e-10	0.746778	1.35563e-06	NA	NA	0.85438	0.000318373	0.973337	1.3358e-07	0.967137	0.000132577	NA	NA
CNN2	8.0559e-05	0.00238452	-3.94273	Cells_Cultured_fibroblasts	1.1393e-09	3.25593e-07	-6.08856	Small_Intestine_Terminal_Ileum	3.6471e-06	0.000349621	4.63054	NA	NA	NA	1	1	1	0	3	-0.565844	-4.4942	0.303781	6.23361	-1.05434	-4.89416	NA	NA	0.5715	6.9831e-06	0.761295	4.55794e-10	0.291725	9.87288e-07	NA	NA	0.85438	0.000318373	0.973337	1.3358e-07	0.857046	0.000100023	NA	NA
CNN2	8.0559e-05	0.00238452	-3.94273	Cells_Cultured_fibroblasts	1.1393e-09	3.25593e-07	-6.08856	Spleen	8.89251e-07	0.000101721	-4.91469	NA	NA	NA	1	1	1	0	3	-0.565844	-4.4942	0.303781	6.23361	0.800687	5.14581	NA	NA	0.5715	6.9831e-06	0.761295	4.55794e-10	0.423313	2.66374e-07	NA	NA	0.85438	0.000318373	0.973337	1.3358e-07	0.892021	3.15391e-05	NA	NA
CNN2	8.0559e-05	0.00238452	-3.94273	Cells_Cultured_fibroblasts	1.1393e-09	3.25593e-07	-6.08856	Stomach	3.62912e-06	0.000363346	4.63156	NA	NA	NA	1	1	1	0	3	-0.565844	-4.4942	0.303781	6.23361	-1.05511	-4.89535	NA	NA	0.5715	6.9831e-06	0.761295	4.55794e-10	0.291374	9.8129e-07	NA	NA	0.85438	0.000318373	0.973337	1.3358e-07	0.856077	0.000108022	NA	NA
CNN2	8.0559e-05	0.00238452	-3.94273	Cells_Cultured_fibroblasts	1.1393e-09	3.25593e-07	-6.08856	Testis	3.69323e-08	7.72452e-06	-5.50493	NA	NA	NA	1	1	1	0	3	-0.565844	-4.4942	0.303781	6.23361	0.344544	5.65739	NA	NA	0.5715	6.9831e-06	0.761295	4.55794e-10	0.730437	1.53693e-08	NA	NA	0.85438	0.000318373	0.973337	1.3358e-07	0.964228	3.17627e-06	NA	NA
CNN2	8.0559e-05	0.00238452	-3.94273	Cells_Cultured_fibroblasts	1.1393e-09	3.25593e-07	-6.08856	Thyroid	3.6471e-06	0.000358648	-4.63054	NA	NA	NA	1	1	1	0	3	-0.565844	-4.4942	0.303781	6.23361	1.05434	4.89416	NA	NA	0.5715	6.9831e-06	0.761295	4.55794e-10	0.291725	9.87288e-07	NA	NA	0.85438	0.000318373	0.973337	1.3358e-07	0.845102	0.000100179	NA	NA
CNN2	8.0559e-05	0.00238452	-3.94273	Cells_Cultured_fibroblasts	1.1393e-09	3.25593e-07	-6.08856	Uterus	1.23423e-06	0.000146569	-4.85006	NA	NA	NA	1	1	1	0	3	-0.565844	-4.4942	0.303781	6.23361	-0.0313773	4.92694	NA	NA	0.5715	6.9831e-06	0.761295	4.55794e-10	0.974969	8.35261e-07	NA	NA	0.85438	0.000318373	0.973337	1.3358e-07	0.996635	8.97979e-05	NA	NA
CNN2	8.0559e-05	0.00238452	-3.94273	Cells_Cultured_fibroblasts	1.1393e-09	3.25593e-07	-6.08856	Vagina	1.1393e-09	3.3363e-07	6.08856	NA	NA	NA	1	1	1	0	3	-0.565844	-4.4942	0.303781	6.23361	-0.199302	-6.23361	NA	NA	0.5715	6.9831e-06	0.761295	4.55794e-10	0.842027	4.55794e-10	NA	NA	0.85438	0.000318373	0.973337	1.3358e-07	0.98012	1.38251e-07	NA	NA
CNN2	8.0559e-05	0.00238452	-3.94273	Cells_Cultured_fibroblasts	1.1393e-09	3.25593e-07	-6.08856	smultixcan	1.1393e-09	2.66069e-07	-6.08856	NA	NA	NA	1	1	1	0	3	-0.565844	-4.4942	0.303781	6.23361	0.322891	4.83142	NA	NA	0.5715	6.9831e-06	0.761295	4.55794e-10	0.746778	1.35563e-06	NA	NA	0.85438	0.000318373	0.973337	1.3358e-07	0.96232	0.000131058	NA	NA
CNN2	8.0559e-05	0.00238452	-3.94273	Colon_Sigmoid	3.15779e-10	1.0887e-07	-6.29083	Adipose_Subcutaneous	3.6471e-06	0.000352928	-4.63054	NA	NA	NA	1	1	1	0	3	-0.565844	-4.4942	0.732872	6.53018	1.05434	4.89416	NA	NA	0.5715	6.9831e-06	0.463637	6.56914e-11	0.291725	9.87288e-07	NA	NA	0.85438	0.000318373	0.924158	2.72203e-08	0.844339	0.000102774	NA	NA
CNN2	8.0559e-05	0.00238452	-3.94273	Colon_Sigmoid	3.15779e-10	1.0887e-07	-6.29083	Adipose_Visceral_Omentum	3.6471e-06	0.000353756	-4.63054	NA	NA	NA	1	1	1	0	3	-0.565844	-4.4942	0.732872	6.53018	1.05434	4.89416	NA	NA	0.5715	6.9831e-06	0.463637	6.56914e-11	0.291725	9.87288e-07	NA	NA	0.85438	0.000318373	0.924158	2.72203e-08	0.842729	9.86393e-05	NA	NA
CNN2	8.0559e-05	0.00238452	-3.94273	Colon_Sigmoid	3.15779e-10	1.0887e-07	-6.29083	Adrenal_Gland	3.61083e-06	0.000376555	4.63261	NA	NA	NA	1	1	1	0	3	-0.565844	-4.4942	0.732872	6.53018	-0.736425	-4.84128	NA	NA	0.5715	6.9831e-06	0.463637	6.56914e-11	0.461472	1.29003e-06	NA	NA	0.85438	0.000318373	0.924158	2.72203e-08	0.907339	0.000134178	NA	NA
CNN2	8.0559e-05	0.00238452	-3.94273	Colon_Sigmoid	3.15779e-10	1.0887e-07	-6.29083	Artery_Aorta	3.5393e-06	0.000325712	4.63675	NA	NA	NA	1	1	1	0	3	-0.565844	-4.4942	0.732872	6.53018	-0.781868	-4.85335	NA	NA	0.5715	6.9831e-06	0.463637	6.56914e-11	0.434292	1.21391e-06	NA	NA	0.85438	0.000318373	0.924158	2.72203e-08	0.897723	0.000115192	NA	NA
CNN2	8.0559e-05	0.00238452	-3.94273	Colon_Sigmoid	3.15779e-10	1.0887e-07	-6.29083	Artery_Coronary	3.60538e-06	0.000378247	4.63292	NA	NA	NA	1	1	1	0	3	-0.565844	-4.4942	0.732872	6.53018	-0.779467	-4.84904	NA	NA	0.5715	6.9831e-06	0.463637	6.56914e-11	0.435705	1.24058e-06	NA	NA	0.85438	0.000318373	0.924158	2.72203e-08	0.895149	0.000136287	NA	NA
CNN2	8.0559e-05	0.00238452	-3.94273	Colon_Sigmoid	3.15779e-10	1.0887e-07	-6.29083	Artery_Tibial	3.63625e-06	0.000344766	4.63116	NA	NA	NA	1	1	1	0	3	-0.565844	-4.4942	0.732872	6.53018	-0.989098	-3.18257	NA	NA	0.5715	6.9831e-06	0.463637	6.56914e-11	0.322615	0.00145973	NA	NA	0.85438	0.000318373	0.924158	2.72203e-08	0.851441	0.0336143	NA	NA
CNN2	8.0559e-05	0.00238452	-3.94273	Colon_Sigmoid	3.15779e-10	1.0887e-07	-6.29083	Brain_Caudate_basal_ganglia	7.71123e-05	0.00464041	3.9532	NA	NA	NA	1	1	1	0	3	-0.565844	-4.4942	0.732872	6.53018	-1.39732	-4.27023	NA	NA	0.5715	6.9831e-06	0.463637	6.56914e-11	0.162318	1.9527e-05	NA	NA	0.85438	0.000318373	0.924158	2.72203e-08	0.767076	0.0014346	NA	NA
CNN2	8.0559e-05	0.00238452	-3.94273	Colon_Sigmoid	3.15779e-10	1.0887e-07	-6.29083	Brain_Cerebellar_Hemisphere	3.6471e-06	0.000342095	-4.63054	NA	NA	NA	1	1	1	0	3	-0.565844	-4.4942	0.732872	6.53018	1.05434	4.89416	NA	NA	0.5715	6.9831e-06	0.463637	6.56914e-11	0.291725	9.87288e-07	NA	NA	0.85438	0.000318373	0.924158	2.72203e-08	0.840645	9.36603e-05	NA	NA
CNN2	8.0559e-05	0.00238452	-3.94273	Colon_Sigmoid	3.15779e-10	1.0887e-07	-6.29083	Brain_Hypothalamus	3.6471e-06	0.000393482	-4.63054	NA	NA	NA	1	1	1	0	3	-0.565844	-4.4942	0.732872	6.53018	1.05434	4.89416	NA	NA	0.5715	6.9831e-06	0.463637	6.56914e-11	0.291725	9.87288e-07	NA	NA	0.85438	0.000318373	0.924158	2.72203e-08	0.850788	0.000114005	NA	NA
CNN2	8.0559e-05	0.00238452	-3.94273	Colon_Sigmoid	3.15779e-10	1.0887e-07	-6.29083	Brain_Spinal_cord_cervical_c-1	4.28321e-06	0.000482478	4.59714	NA	NA	NA	1	1	1	0	3	-0.565844	-4.4942	0.732872	6.53018	-0.854437	-4.8256	NA	NA	0.5715	6.9831e-06	0.463637	6.56914e-11	0.392863	1.39581e-06	NA	NA	0.85438	0.000318373	0.924158	2.72203e-08	0.893871	0.000165341	NA	NA
CNN2	8.0559e-05	0.00238452	-3.94273	Colon_Sigmoid	3.15779e-10	1.0887e-07	-6.29083	Breast_Mammary_Tissue	5.88902e-07	6.95339e-05	-4.99482	NA	NA	NA	1	1	1	0	3	-0.565844	-4.4942	0.732872	6.53018	0.783837	5.22395	NA	NA	0.5715	6.9831e-06	0.463637	6.56914e-11	0.433135	1.75147e-07	NA	NA	0.85438	0.000318373	0.924158	2.72203e-08	0.903435	2.22873e-05	NA	NA
CNN2	8.0559e-05	0.00238452	-3.94273	Colon_Sigmoid	3.15779e-10	1.0887e-07	-6.29083	Cells_Cultured_fibroblasts	3.6471e-06	0.00036215	-4.63054	NA	NA	NA	1	1	1	0	3	-0.565844	-4.4942	0.732872	6.53018	1.05434	4.89416	NA	NA	0.5715	6.9831e-06	0.463637	6.56914e-11	0.291725	9.87288e-07	NA	NA	0.85438	0.000318373	0.924158	2.72203e-08	0.840333	0.000103159	NA	NA
CNN2	8.0559e-05	0.00238452	-3.94273	Colon_Sigmoid	3.15779e-10	1.0887e-07	-6.29083	Colon_Sigmoid	3.69323e-08	6.41012e-06	-5.50493	NA	NA	NA	1	1	1	0	3	-0.565844	-4.4942	0.732872	6.53018	0.344544	5.65739	NA	NA	0.5715	6.9831e-06	0.463637	6.56914e-11	0.730437	1.53693e-08	NA	NA	0.85438	0.000318373	0.924158	2.72203e-08	0.964391	2.71788e-06	NA	NA
CNN2	8.0559e-05	0.00238452	-3.94273	Colon_Sigmoid	3.15779e-10	1.0887e-07	-6.29083	Colon_Transverse	3.6471e-06	0.000367702	-4.63054	NA	NA	NA	1	1	1	0	3	-0.565844	-4.4942	0.732872	6.53018	1.05434	4.89416	NA	NA	0.5715	6.9831e-06	0.463637	6.56914e-11	0.291725	9.87288e-07	NA	NA	0.85438	0.000318373	0.924158	2.72203e-08	0.854029	0.000109792	NA	NA
CNN2	8.0559e-05	0.00238452	-3.94273	Colon_Sigmoid	3.15779e-10	1.0887e-07	-6.29083	Esophagus_Gastroesophageal_Junction	3.6471e-06	0.000363409	4.63054	NA	NA	NA	1	1	1	0	3	-0.565844	-4.4942	0.732872	6.53018	-1.05434	-4.89416	NA	NA	0.5715	6.9831e-06	0.463637	6.56914e-11	0.291725	9.87288e-07	NA	NA	0.85438	0.000318373	0.924158	2.72203e-08	0.84769	9.8185e-05	NA	NA
CNN2	8.0559e-05	0.00238452	-3.94273	Colon_Sigmoid	3.15779e-10	1.0887e-07	-6.29083	Esophagus_Mucosa	3.6274e-06	0.000356473	4.63166	NA	NA	NA	1	1	1	0	3	-0.565844	-4.4942	0.732872	6.53018	-1.12042	-4.89544	NA	NA	0.5715	6.9831e-06	0.463637	6.56914e-11	0.262534	9.80836e-07	NA	NA	0.85438	0.000318373	0.924158	2.72203e-08	0.836929	9.79932e-05	NA	NA
CNN2	8.0559e-05	0.00238452	-3.94273	Colon_Sigmoid	3.15779e-10	1.0887e-07	-6.29083	Esophagus_Muscularis	3.09497e-06	0.000296089	4.66441	NA	NA	NA	1	1	1	0	3	-0.565844	-4.4942	0.732872	6.53018	-0.793779	-4.88356	NA	NA	0.5715	6.9831e-06	0.463637	6.56914e-11	0.427324	1.04186e-06	NA	NA	0.85438	0.000318373	0.924158	2.72203e-08	0.904337	9.98899e-05	NA	NA
CNN2	8.0559e-05	0.00238452	-3.94273	Colon_Sigmoid	3.15779e-10	1.0887e-07	-6.29083	Heart_Atrial_Appendage	3.6471e-06	0.000373615	-4.63054	NA	NA	NA	1	1	1	0	3	-0.565844	-4.4942	0.732872	6.53018	1.05434	4.89416	NA	NA	0.5715	6.9831e-06	0.463637	6.56914e-11	0.291725	9.87288e-07	NA	NA	0.85438	0.000318373	0.924158	2.72203e-08	0.843855	0.000106352	NA	NA
CNN2	8.0559e-05	0.00238452	-3.94273	Colon_Sigmoid	3.15779e-10	1.0887e-07	-6.29083	Heart_Left_Ventricle	3.6471e-06	0.000390732	4.63054	NA	NA	NA	1	1	1	0	3	-0.565844	-4.4942	0.732872	6.53018	-1.05434	-4.89416	NA	NA	0.5715	6.9831e-06	0.463637	6.56914e-11	0.291725	9.87288e-07	NA	NA	0.85438	0.000318373	0.924158	2.72203e-08	0.851945	0.000110836	NA	NA
CNN2	8.0559e-05	0.00238452	-3.94273	Colon_Sigmoid	3.15779e-10	1.0887e-07	-6.29083	Kidney_Cortex	6.2458e-06	0.000694753	4.51789	NA	NA	NA	1	1	1	0	3	-0.565844	-4.4942	0.732872	6.53018	-0.760089	-4.72864	NA	NA	0.5715	6.9831e-06	0.463637	6.56914e-11	0.447202	2.26025e-06	NA	NA	0.85438	0.000318373	0.924158	2.72203e-08	0.899014	0.00026168	NA	NA
CNN2	8.0559e-05	0.00238452	-3.94273	Colon_Sigmoid	3.15779e-10	1.0887e-07	-6.29083	Liver	4.57852e-06	0.000490674	4.58323	NA	NA	NA	1	1	1	0	3	-0.565844	-4.4942	0.732872	6.53018	-0.713434	-4.78706	NA	NA	0.5715	6.9831e-06	0.463637	6.56914e-11	0.475577	1.69244e-06	NA	NA	0.85438	0.000318373	0.924158	2.72203e-08	0.89837	0.000180702	NA	NA
CNN2	8.0559e-05	0.00238452	-3.94273	Colon_Sigmoid	3.15779e-10	1.0887e-07	-6.29083	Lung	3.86537e-06	0.000363568	4.61849	NA	NA	NA	1	1	1	0	3	-0.565844	-4.4942	0.732872	6.53018	-0.767388	-4.83227	NA	NA	0.5715	6.9831e-06	0.463637	6.56914e-11	0.442851	1.34984e-06	NA	NA	0.85438	0.000318373	0.924158	2.72203e-08	0.897794	0.00013717	NA	NA
CNN2	8.0559e-05	0.00238452	-3.94273	Colon_Sigmoid	3.15779e-10	1.0887e-07	-6.29083	Minor_Salivary_Gland	3.6471e-06	0.000342528	4.63054	NA	NA	NA	1	1	1	0	3	-0.565844	-4.4942	0.732872	6.53018	-1.05434	-4.89416	NA	NA	0.5715	6.9831e-06	0.463637	6.56914e-11	0.291725	9.87288e-07	NA	NA	0.85438	0.000318373	0.924158	2.72203e-08	0.846729	0.00010235	NA	NA
CNN2	8.0559e-05	0.00238452	-3.94273	Colon_Sigmoid	3.15779e-10	1.0887e-07	-6.29083	Muscle_Skeletal	3.64082e-06	0.000341751	4.6309	NA	NA	NA	1	1	1	0	3	-0.565844	-4.4942	0.732872	6.53018	-1.05461	-4.89457	NA	NA	0.5715	6.9831e-06	0.463637	6.56914e-11	0.291606	9.85198e-07	NA	NA	0.85438	0.000318373	0.924158	2.72203e-08	0.846232	0.000103646	NA	NA
CNN2	8.0559e-05	0.00238452	-3.94273	Colon_Sigmoid	3.15779e-10	1.0887e-07	-6.29083	Nerve_Tibial	3.62795e-06	0.00035667	4.63163	NA	NA	NA	1	1	1	0	3	-0.565844	-4.4942	0.732872	6.53018	-1.05515	-4.89543	NA	NA	0.5715	6.9831e-06	0.463637	6.56914e-11	0.291357	9.80915e-07	NA	NA	0.85438	0.000318373	0.924158	2.72203e-08	0.847221	0.000104181	NA	NA
CNN2	8.0559e-05	0.00238452	-3.94273	Colon_Sigmoid	3.15779e-10	1.0887e-07	-6.29083	Ovary	3.6471e-06	0.00037489	4.63054	NA	NA	NA	1	1	1	0	3	-0.565844	-4.4942	0.732872	6.53018	-1.05434	-4.89416	NA	NA	0.5715	6.9831e-06	0.463637	6.56914e-11	0.291725	9.87288e-07	NA	NA	0.85438	0.000318373	0.924158	2.72203e-08	0.848898	0.000104315	NA	NA
CNN2	8.0559e-05	0.00238452	-3.94273	Colon_Sigmoid	3.15779e-10	1.0887e-07	-6.29083	Pancreas	3.6471e-06	0.000382463	4.63054	NA	NA	NA	1	1	1	0	3	-0.565844	-4.4942	0.732872	6.53018	-1.05434	-4.89416	NA	NA	0.5715	6.9831e-06	0.463637	6.56914e-11	0.291725	9.87288e-07	NA	NA	0.85438	0.000318373	0.924158	2.72203e-08	0.848911	0.000111341	NA	NA
CNN2	8.0559e-05	0.00238452	-3.94273	Colon_Sigmoid	3.15779e-10	1.0887e-07	-6.29083	Pituitary	3.6471e-06	0.000385112	4.63054	NA	NA	NA	1	1	1	0	3	-0.565844	-4.4942	0.732872	6.53018	-1.05434	-4.89416	NA	NA	0.5715	6.9831e-06	0.463637	6.56914e-11	0.291725	9.87288e-07	NA	NA	0.85438	0.000318373	0.924158	2.72203e-08	0.852739	0.000102958	NA	NA
CNN2	8.0559e-05	0.00238452	-3.94273	Colon_Sigmoid	3.15779e-10	1.0887e-07	-6.29083	Prostate	1.1393e-09	2.83464e-07	6.08856	NA	NA	NA	1	1	1	0	3	-0.565844	-4.4942	0.732872	6.53018	-0.199302	-6.23361	NA	NA	0.5715	6.9831e-06	0.463637	6.56914e-11	0.842027	4.55794e-10	NA	NA	0.85438	0.000318373	0.924158	2.72203e-08	0.975236	1.23238e-07	NA	NA
CNN2	8.0559e-05	0.00238452	-3.94273	Colon_Sigmoid	3.15779e-10	1.0887e-07	-6.29083	Skin_Not_Sun_Exposed_Suprapubic	3.03485e-06	0.000327539	4.66845	NA	NA	NA	1	1	1	0	3	-0.565844	-4.4942	0.732872	6.53018	-0.774743	-4.8844	NA	NA	0.5715	6.9831e-06	0.463637	6.56914e-11	0.438492	1.03746e-06	NA	NA	0.85438	0.000318373	0.924158	2.72203e-08	0.906099	0.000104164	NA	NA
CNN2	8.0559e-05	0.00238452	-3.94273	Colon_Sigmoid	3.15779e-10	1.0887e-07	-6.29083	Skin_Sun_Exposed_Lower_leg	1.1393e-09	2.72156e-07	-6.08856	NA	NA	NA	1	1	1	0	3	-0.565844	-4.4942	0.732872	6.53018	0.322891	4.83142	NA	NA	0.5715	6.9831e-06	0.463637	6.56914e-11	0.746778	1.35563e-06	NA	NA	0.85438	0.000318373	0.924158	2.72203e-08	0.967137	0.000132577	NA	NA
CNN2	8.0559e-05	0.00238452	-3.94273	Colon_Sigmoid	3.15779e-10	1.0887e-07	-6.29083	Small_Intestine_Terminal_Ileum	3.6471e-06	0.000349621	4.63054	NA	NA	NA	1	1	1	0	3	-0.565844	-4.4942	0.732872	6.53018	-1.05434	-4.89416	NA	NA	0.5715	6.9831e-06	0.463637	6.56914e-11	0.291725	9.87288e-07	NA	NA	0.85438	0.000318373	0.924158	2.72203e-08	0.857046	0.000100023	NA	NA
CNN2	8.0559e-05	0.00238452	-3.94273	Colon_Sigmoid	3.15779e-10	1.0887e-07	-6.29083	Spleen	8.89251e-07	0.000101721	-4.91469	NA	NA	NA	1	1	1	0	3	-0.565844	-4.4942	0.732872	6.53018	0.800687	5.14581	NA	NA	0.5715	6.9831e-06	0.463637	6.56914e-11	0.423313	2.66374e-07	NA	NA	0.85438	0.000318373	0.924158	2.72203e-08	0.892021	3.15391e-05	NA	NA
CNN2	8.0559e-05	0.00238452	-3.94273	Colon_Sigmoid	3.15779e-10	1.0887e-07	-6.29083	Stomach	3.62912e-06	0.000363346	4.63156	NA	NA	NA	1	1	1	0	3	-0.565844	-4.4942	0.732872	6.53018	-1.05511	-4.89535	NA	NA	0.5715	6.9831e-06	0.463637	6.56914e-11	0.291374	9.8129e-07	NA	NA	0.85438	0.000318373	0.924158	2.72203e-08	0.856077	0.000108022	NA	NA
CNN2	8.0559e-05	0.00238452	-3.94273	Colon_Sigmoid	3.15779e-10	1.0887e-07	-6.29083	Testis	3.69323e-08	7.72452e-06	-5.50493	NA	NA	NA	1	1	1	0	3	-0.565844	-4.4942	0.732872	6.53018	0.344544	5.65739	NA	NA	0.5715	6.9831e-06	0.463637	6.56914e-11	0.730437	1.53693e-08	NA	NA	0.85438	0.000318373	0.924158	2.72203e-08	0.964228	3.17627e-06	NA	NA
CNN2	8.0559e-05	0.00238452	-3.94273	Colon_Sigmoid	3.15779e-10	1.0887e-07	-6.29083	Thyroid	3.6471e-06	0.000358648	-4.63054	NA	NA	NA	1	1	1	0	3	-0.565844	-4.4942	0.732872	6.53018	1.05434	4.89416	NA	NA	0.5715	6.9831e-06	0.463637	6.56914e-11	0.291725	9.87288e-07	NA	NA	0.85438	0.000318373	0.924158	2.72203e-08	0.845102	0.000100179	NA	NA
CNN2	8.0559e-05	0.00238452	-3.94273	Colon_Sigmoid	3.15779e-10	1.0887e-07	-6.29083	Uterus	1.23423e-06	0.000146569	-4.85006	NA	NA	NA	1	1	1	0	3	-0.565844	-4.4942	0.732872	6.53018	-0.0313773	4.92694	NA	NA	0.5715	6.9831e-06	0.463637	6.56914e-11	0.974969	8.35261e-07	NA	NA	0.85438	0.000318373	0.924158	2.72203e-08	0.996635	8.97979e-05	NA	NA
CNN2	8.0559e-05	0.00238452	-3.94273	Colon_Sigmoid	3.15779e-10	1.0887e-07	-6.29083	Vagina	1.1393e-09	3.3363e-07	6.08856	NA	NA	NA	1	1	1	0	3	-0.565844	-4.4942	0.732872	6.53018	-0.199302	-6.23361	NA	NA	0.5715	6.9831e-06	0.463637	6.56914e-11	0.842027	4.55794e-10	NA	NA	0.85438	0.000318373	0.924158	2.72203e-08	0.98012	1.38251e-07	NA	NA
CNN2	8.0559e-05	0.00238452	-3.94273	Colon_Sigmoid	3.15779e-10	1.0887e-07	-6.29083	smultixcan	1.1393e-09	2.66069e-07	-6.08856	NA	NA	NA	1	1	1	0	3	-0.565844	-4.4942	0.732872	6.53018	0.322891	4.83142	NA	NA	0.5715	6.9831e-06	0.463637	6.56914e-11	0.746778	1.35563e-06	NA	NA	0.85438	0.000318373	0.924158	2.72203e-08	0.96232	0.000131058	NA	NA
CNN2	8.0559e-05	0.00238452	-3.94273	Colon_Transverse	5.80867e-08	1.1748e-05	-5.42459	Adipose_Subcutaneous	3.6471e-06	0.000352928	-4.63054	NA	NA	NA	1	1	1	0	3	-0.565844	-4.4942	0.584088	5.62677	1.05434	4.89416	NA	NA	0.5715	6.9831e-06	0.559161	1.83616e-08	0.291725	9.87288e-07	NA	NA	0.85438	0.000318373	0.947867	3.98511e-06	0.844339	0.000102774	NA	NA
CNN2	8.0559e-05	0.00238452	-3.94273	Colon_Transverse	5.80867e-08	1.1748e-05	-5.42459	Adipose_Visceral_Omentum	3.6471e-06	0.000353756	-4.63054	NA	NA	NA	1	1	1	0	3	-0.565844	-4.4942	0.584088	5.62677	1.05434	4.89416	NA	NA	0.5715	6.9831e-06	0.559161	1.83616e-08	0.291725	9.87288e-07	NA	NA	0.85438	0.000318373	0.947867	3.98511e-06	0.842729	9.86393e-05	NA	NA
CNN2	8.0559e-05	0.00238452	-3.94273	Colon_Transverse	5.80867e-08	1.1748e-05	-5.42459	Adrenal_Gland	3.61083e-06	0.000376555	4.63261	NA	NA	NA	1	1	1	0	3	-0.565844	-4.4942	0.584088	5.62677	-0.736425	-4.84128	NA	NA	0.5715	6.9831e-06	0.559161	1.83616e-08	0.461472	1.29003e-06	NA	NA	0.85438	0.000318373	0.947867	3.98511e-06	0.907339	0.000134178	NA	NA
CNN2	8.0559e-05	0.00238452	-3.94273	Colon_Transverse	5.80867e-08	1.1748e-05	-5.42459	Artery_Aorta	3.5393e-06	0.000325712	4.63675	NA	NA	NA	1	1	1	0	3	-0.565844	-4.4942	0.584088	5.62677	-0.781868	-4.85335	NA	NA	0.5715	6.9831e-06	0.559161	1.83616e-08	0.434292	1.21391e-06	NA	NA	0.85438	0.000318373	0.947867	3.98511e-06	0.897723	0.000115192	NA	NA
CNN2	8.0559e-05	0.00238452	-3.94273	Colon_Transverse	5.80867e-08	1.1748e-05	-5.42459	Artery_Coronary	3.60538e-06	0.000378247	4.63292	NA	NA	NA	1	1	1	0	3	-0.565844	-4.4942	0.584088	5.62677	-0.779467	-4.84904	NA	NA	0.5715	6.9831e-06	0.559161	1.83616e-08	0.435705	1.24058e-06	NA	NA	0.85438	0.000318373	0.947867	3.98511e-06	0.895149	0.000136287	NA	NA
CNN2	8.0559e-05	0.00238452	-3.94273	Colon_Transverse	5.80867e-08	1.1748e-05	-5.42459	Artery_Tibial	3.63625e-06	0.000344766	4.63116	NA	NA	NA	1	1	1	0	3	-0.565844	-4.4942	0.584088	5.62677	-0.989098	-3.18257	NA	NA	0.5715	6.9831e-06	0.559161	1.83616e-08	0.322615	0.00145973	NA	NA	0.85438	0.000318373	0.947867	3.98511e-06	0.851441	0.0336143	NA	NA
CNN2	8.0559e-05	0.00238452	-3.94273	Colon_Transverse	5.80867e-08	1.1748e-05	-5.42459	Brain_Caudate_basal_ganglia	7.71123e-05	0.00464041	3.9532	NA	NA	NA	1	1	1	0	3	-0.565844	-4.4942	0.584088	5.62677	-1.39732	-4.27023	NA	NA	0.5715	6.9831e-06	0.559161	1.83616e-08	0.162318	1.9527e-05	NA	NA	0.85438	0.000318373	0.947867	3.98511e-06	0.767076	0.0014346	NA	NA
CNN2	8.0559e-05	0.00238452	-3.94273	Colon_Transverse	5.80867e-08	1.1748e-05	-5.42459	Brain_Cerebellar_Hemisphere	3.6471e-06	0.000342095	-4.63054	NA	NA	NA	1	1	1	0	3	-0.565844	-4.4942	0.584088	5.62677	1.05434	4.89416	NA	NA	0.5715	6.9831e-06	0.559161	1.83616e-08	0.291725	9.87288e-07	NA	NA	0.85438	0.000318373	0.947867	3.98511e-06	0.840645	9.36603e-05	NA	NA
CNN2	8.0559e-05	0.00238452	-3.94273	Colon_Transverse	5.80867e-08	1.1748e-05	-5.42459	Brain_Hypothalamus	3.6471e-06	0.000393482	-4.63054	NA	NA	NA	1	1	1	0	3	-0.565844	-4.4942	0.584088	5.62677	1.05434	4.89416	NA	NA	0.5715	6.9831e-06	0.559161	1.83616e-08	0.291725	9.87288e-07	NA	NA	0.85438	0.000318373	0.947867	3.98511e-06	0.850788	0.000114005	NA	NA
CNN2	8.0559e-05	0.00238452	-3.94273	Colon_Transverse	5.80867e-08	1.1748e-05	-5.42459	Brain_Spinal_cord_cervical_c-1	4.28321e-06	0.000482478	4.59714	NA	NA	NA	1	1	1	0	3	-0.565844	-4.4942	0.584088	5.62677	-0.854437	-4.8256	NA	NA	0.5715	6.9831e-06	0.559161	1.83616e-08	0.392863	1.39581e-06	NA	NA	0.85438	0.000318373	0.947867	3.98511e-06	0.893871	0.000165341	NA	NA
CNN2	8.0559e-05	0.00238452	-3.94273	Colon_Transverse	5.80867e-08	1.1748e-05	-5.42459	Breast_Mammary_Tissue	5.88902e-07	6.95339e-05	-4.99482	NA	NA	NA	1	1	1	0	3	-0.565844	-4.4942	0.584088	5.62677	0.783837	5.22395	NA	NA	0.5715	6.9831e-06	0.559161	1.83616e-08	0.433135	1.75147e-07	NA	NA	0.85438	0.000318373	0.947867	3.98511e-06	0.903435	2.22873e-05	NA	NA
CNN2	8.0559e-05	0.00238452	-3.94273	Colon_Transverse	5.80867e-08	1.1748e-05	-5.42459	Cells_Cultured_fibroblasts	3.6471e-06	0.00036215	-4.63054	NA	NA	NA	1	1	1	0	3	-0.565844	-4.4942	0.584088	5.62677	1.05434	4.89416	NA	NA	0.5715	6.9831e-06	0.559161	1.83616e-08	0.291725	9.87288e-07	NA	NA	0.85438	0.000318373	0.947867	3.98511e-06	0.840333	0.000103159	NA	NA
CNN2	8.0559e-05	0.00238452	-3.94273	Colon_Transverse	5.80867e-08	1.1748e-05	-5.42459	Colon_Sigmoid	3.69323e-08	6.41012e-06	-5.50493	NA	NA	NA	1	1	1	0	3	-0.565844	-4.4942	0.584088	5.62677	0.344544	5.65739	NA	NA	0.5715	6.9831e-06	0.559161	1.83616e-08	0.730437	1.53693e-08	NA	NA	0.85438	0.000318373	0.947867	3.98511e-06	0.964391	2.71788e-06	NA	NA
CNN2	8.0559e-05	0.00238452	-3.94273	Colon_Transverse	5.80867e-08	1.1748e-05	-5.42459	Colon_Transverse	3.6471e-06	0.000367702	-4.63054	NA	NA	NA	1	1	1	0	3	-0.565844	-4.4942	0.584088	5.62677	1.05434	4.89416	NA	NA	0.5715	6.9831e-06	0.559161	1.83616e-08	0.291725	9.87288e-07	NA	NA	0.85438	0.000318373	0.947867	3.98511e-06	0.854029	0.000109792	NA	NA
CNN2	8.0559e-05	0.00238452	-3.94273	Colon_Transverse	5.80867e-08	1.1748e-05	-5.42459	Esophagus_Gastroesophageal_Junction	3.6471e-06	0.000363409	4.63054	NA	NA	NA	1	1	1	0	3	-0.565844	-4.4942	0.584088	5.62677	-1.05434	-4.89416	NA	NA	0.5715	6.9831e-06	0.559161	1.83616e-08	0.291725	9.87288e-07	NA	NA	0.85438	0.000318373	0.947867	3.98511e-06	0.84769	9.8185e-05	NA	NA
CNN2	8.0559e-05	0.00238452	-3.94273	Colon_Transverse	5.80867e-08	1.1748e-05	-5.42459	Esophagus_Mucosa	3.6274e-06	0.000356473	4.63166	NA	NA	NA	1	1	1	0	3	-0.565844	-4.4942	0.584088	5.62677	-1.12042	-4.89544	NA	NA	0.5715	6.9831e-06	0.559161	1.83616e-08	0.262534	9.80836e-07	NA	NA	0.85438	0.000318373	0.947867	3.98511e-06	0.836929	9.79932e-05	NA	NA
CNN2	8.0559e-05	0.00238452	-3.94273	Colon_Transverse	5.80867e-08	1.1748e-05	-5.42459	Esophagus_Muscularis	3.09497e-06	0.000296089	4.66441	NA	NA	NA	1	1	1	0	3	-0.565844	-4.4942	0.584088	5.62677	-0.793779	-4.88356	NA	NA	0.5715	6.9831e-06	0.559161	1.83616e-08	0.427324	1.04186e-06	NA	NA	0.85438	0.000318373	0.947867	3.98511e-06	0.904337	9.98899e-05	NA	NA
CNN2	8.0559e-05	0.00238452	-3.94273	Colon_Transverse	5.80867e-08	1.1748e-05	-5.42459	Heart_Atrial_Appendage	3.6471e-06	0.000373615	-4.63054	NA	NA	NA	1	1	1	0	3	-0.565844	-4.4942	0.584088	5.62677	1.05434	4.89416	NA	NA	0.5715	6.9831e-06	0.559161	1.83616e-08	0.291725	9.87288e-07	NA	NA	0.85438	0.000318373	0.947867	3.98511e-06	0.843855	0.000106352	NA	NA
CNN2	8.0559e-05	0.00238452	-3.94273	Colon_Transverse	5.80867e-08	1.1748e-05	-5.42459	Heart_Left_Ventricle	3.6471e-06	0.000390732	4.63054	NA	NA	NA	1	1	1	0	3	-0.565844	-4.4942	0.584088	5.62677	-1.05434	-4.89416	NA	NA	0.5715	6.9831e-06	0.559161	1.83616e-08	0.291725	9.87288e-07	NA	NA	0.85438	0.000318373	0.947867	3.98511e-06	0.851945	0.000110836	NA	NA
CNN2	8.0559e-05	0.00238452	-3.94273	Colon_Transverse	5.80867e-08	1.1748e-05	-5.42459	Kidney_Cortex	6.2458e-06	0.000694753	4.51789	NA	NA	NA	1	1	1	0	3	-0.565844	-4.4942	0.584088	5.62677	-0.760089	-4.72864	NA	NA	0.5715	6.9831e-06	0.559161	1.83616e-08	0.447202	2.26025e-06	NA	NA	0.85438	0.000318373	0.947867	3.98511e-06	0.899014	0.00026168	NA	NA
CNN2	8.0559e-05	0.00238452	-3.94273	Colon_Transverse	5.80867e-08	1.1748e-05	-5.42459	Liver	4.57852e-06	0.000490674	4.58323	NA	NA	NA	1	1	1	0	3	-0.565844	-4.4942	0.584088	5.62677	-0.713434	-4.78706	NA	NA	0.5715	6.9831e-06	0.559161	1.83616e-08	0.475577	1.69244e-06	NA	NA	0.85438	0.000318373	0.947867	3.98511e-06	0.89837	0.000180702	NA	NA
CNN2	8.0559e-05	0.00238452	-3.94273	Colon_Transverse	5.80867e-08	1.1748e-05	-5.42459	Lung	3.86537e-06	0.000363568	4.61849	NA	NA	NA	1	1	1	0	3	-0.565844	-4.4942	0.584088	5.62677	-0.767388	-4.83227	NA	NA	0.5715	6.9831e-06	0.559161	1.83616e-08	0.442851	1.34984e-06	NA	NA	0.85438	0.000318373	0.947867	3.98511e-06	0.897794	0.00013717	NA	NA
CNN2	8.0559e-05	0.00238452	-3.94273	Colon_Transverse	5.80867e-08	1.1748e-05	-5.42459	Minor_Salivary_Gland	3.6471e-06	0.000342528	4.63054	NA	NA	NA	1	1	1	0	3	-0.565844	-4.4942	0.584088	5.62677	-1.05434	-4.89416	NA	NA	0.5715	6.9831e-06	0.559161	1.83616e-08	0.291725	9.87288e-07	NA	NA	0.85438	0.000318373	0.947867	3.98511e-06	0.846729	0.00010235	NA	NA
CNN2	8.0559e-05	0.00238452	-3.94273	Colon_Transverse	5.80867e-08	1.1748e-05	-5.42459	Muscle_Skeletal	3.64082e-06	0.000341751	4.6309	NA	NA	NA	1	1	1	0	3	-0.565844	-4.4942	0.584088	5.62677	-1.05461	-4.89457	NA	NA	0.5715	6.9831e-06	0.559161	1.83616e-08	0.291606	9.85198e-07	NA	NA	0.85438	0.000318373	0.947867	3.98511e-06	0.846232	0.000103646	NA	NA
CNN2	8.0559e-05	0.00238452	-3.94273	Colon_Transverse	5.80867e-08	1.1748e-05	-5.42459	Nerve_Tibial	3.62795e-06	0.00035667	4.63163	NA	NA	NA	1	1	1	0	3	-0.565844	-4.4942	0.584088	5.62677	-1.05515	-4.89543	NA	NA	0.5715	6.9831e-06	0.559161	1.83616e-08	0.291357	9.80915e-07	NA	NA	0.85438	0.000318373	0.947867	3.98511e-06	0.847221	0.000104181	NA	NA
CNN2	8.0559e-05	0.00238452	-3.94273	Colon_Transverse	5.80867e-08	1.1748e-05	-5.42459	Ovary	3.6471e-06	0.00037489	4.63054	NA	NA	NA	1	1	1	0	3	-0.565844	-4.4942	0.584088	5.62677	-1.05434	-4.89416	NA	NA	0.5715	6.9831e-06	0.559161	1.83616e-08	0.291725	9.87288e-07	NA	NA	0.85438	0.000318373	0.947867	3.98511e-06	0.848898	0.000104315	NA	NA
CNN2	8.0559e-05	0.00238452	-3.94273	Colon_Transverse	5.80867e-08	1.1748e-05	-5.42459	Pancreas	3.6471e-06	0.000382463	4.63054	NA	NA	NA	1	1	1	0	3	-0.565844	-4.4942	0.584088	5.62677	-1.05434	-4.89416	NA	NA	0.5715	6.9831e-06	0.559161	1.83616e-08	0.291725	9.87288e-07	NA	NA	0.85438	0.000318373	0.947867	3.98511e-06	0.848911	0.000111341	NA	NA
CNN2	8.0559e-05	0.00238452	-3.94273	Colon_Transverse	5.80867e-08	1.1748e-05	-5.42459	Pituitary	3.6471e-06	0.000385112	4.63054	NA	NA	NA	1	1	1	0	3	-0.565844	-4.4942	0.584088	5.62677	-1.05434	-4.89416	NA	NA	0.5715	6.9831e-06	0.559161	1.83616e-08	0.291725	9.87288e-07	NA	NA	0.85438	0.000318373	0.947867	3.98511e-06	0.852739	0.000102958	NA	NA
CNN2	8.0559e-05	0.00238452	-3.94273	Colon_Transverse	5.80867e-08	1.1748e-05	-5.42459	Prostate	1.1393e-09	2.83464e-07	6.08856	NA	NA	NA	1	1	1	0	3	-0.565844	-4.4942	0.584088	5.62677	-0.199302	-6.23361	NA	NA	0.5715	6.9831e-06	0.559161	1.83616e-08	0.842027	4.55794e-10	NA	NA	0.85438	0.000318373	0.947867	3.98511e-06	0.975236	1.23238e-07	NA	NA
CNN2	8.0559e-05	0.00238452	-3.94273	Colon_Transverse	5.80867e-08	1.1748e-05	-5.42459	Skin_Not_Sun_Exposed_Suprapubic	3.03485e-06	0.000327539	4.66845	NA	NA	NA	1	1	1	0	3	-0.565844	-4.4942	0.584088	5.62677	-0.774743	-4.8844	NA	NA	0.5715	6.9831e-06	0.559161	1.83616e-08	0.438492	1.03746e-06	NA	NA	0.85438	0.000318373	0.947867	3.98511e-06	0.906099	0.000104164	NA	NA
CNN2	8.0559e-05	0.00238452	-3.94273	Colon_Transverse	5.80867e-08	1.1748e-05	-5.42459	Skin_Sun_Exposed_Lower_leg	1.1393e-09	2.72156e-07	-6.08856	NA	NA	NA	1	1	1	0	3	-0.565844	-4.4942	0.584088	5.62677	0.322891	4.83142	NA	NA	0.5715	6.9831e-06	0.559161	1.83616e-08	0.746778	1.35563e-06	NA	NA	0.85438	0.000318373	0.947867	3.98511e-06	0.967137	0.000132577	NA	NA
CNN2	8.0559e-05	0.00238452	-3.94273	Colon_Transverse	5.80867e-08	1.1748e-05	-5.42459	Small_Intestine_Terminal_Ileum	3.6471e-06	0.000349621	4.63054	NA	NA	NA	1	1	1	0	3	-0.565844	-4.4942	0.584088	5.62677	-1.05434	-4.89416	NA	NA	0.5715	6.9831e-06	0.559161	1.83616e-08	0.291725	9.87288e-07	NA	NA	0.85438	0.000318373	0.947867	3.98511e-06	0.857046	0.000100023	NA	NA
CNN2	8.0559e-05	0.00238452	-3.94273	Colon_Transverse	5.80867e-08	1.1748e-05	-5.42459	Spleen	8.89251e-07	0.000101721	-4.91469	NA	NA	NA	1	1	1	0	3	-0.565844	-4.4942	0.584088	5.62677	0.800687	5.14581	NA	NA	0.5715	6.9831e-06	0.559161	1.83616e-08	0.423313	2.66374e-07	NA	NA	0.85438	0.000318373	0.947867	3.98511e-06	0.892021	3.15391e-05	NA	NA
CNN2	8.0559e-05	0.00238452	-3.94273	Colon_Transverse	5.80867e-08	1.1748e-05	-5.42459	Stomach	3.62912e-06	0.000363346	4.63156	NA	NA	NA	1	1	1	0	3	-0.565844	-4.4942	0.584088	5.62677	-1.05511	-4.89535	NA	NA	0.5715	6.9831e-06	0.559161	1.83616e-08	0.291374	9.8129e-07	NA	NA	0.85438	0.000318373	0.947867	3.98511e-06	0.856077	0.000108022	NA	NA
CNN2	8.0559e-05	0.00238452	-3.94273	Colon_Transverse	5.80867e-08	1.1748e-05	-5.42459	Testis	3.69323e-08	7.72452e-06	-5.50493	NA	NA	NA	1	1	1	0	3	-0.565844	-4.4942	0.584088	5.62677	0.344544	5.65739	NA	NA	0.5715	6.9831e-06	0.559161	1.83616e-08	0.730437	1.53693e-08	NA	NA	0.85438	0.000318373	0.947867	3.98511e-06	0.964228	3.17627e-06	NA	NA
CNN2	8.0559e-05	0.00238452	-3.94273	Colon_Transverse	5.80867e-08	1.1748e-05	-5.42459	Thyroid	3.6471e-06	0.000358648	-4.63054	NA	NA	NA	1	1	1	0	3	-0.565844	-4.4942	0.584088	5.62677	1.05434	4.89416	NA	NA	0.5715	6.9831e-06	0.559161	1.83616e-08	0.291725	9.87288e-07	NA	NA	0.85438	0.000318373	0.947867	3.98511e-06	0.845102	0.000100179	NA	NA
CNN2	8.0559e-05	0.00238452	-3.94273	Colon_Transverse	5.80867e-08	1.1748e-05	-5.42459	Uterus	1.23423e-06	0.000146569	-4.85006	NA	NA	NA	1	1	1	0	3	-0.565844	-4.4942	0.584088	5.62677	-0.0313773	4.92694	NA	NA	0.5715	6.9831e-06	0.559161	1.83616e-08	0.974969	8.35261e-07	NA	NA	0.85438	0.000318373	0.947867	3.98511e-06	0.996635	8.97979e-05	NA	NA
CNN2	8.0559e-05	0.00238452	-3.94273	Colon_Transverse	5.80867e-08	1.1748e-05	-5.42459	Vagina	1.1393e-09	3.3363e-07	6.08856	NA	NA	NA	1	1	1	0	3	-0.565844	-4.4942	0.584088	5.62677	-0.199302	-6.23361	NA	NA	0.5715	6.9831e-06	0.559161	1.83616e-08	0.842027	4.55794e-10	NA	NA	0.85438	0.000318373	0.947867	3.98511e-06	0.98012	1.38251e-07	NA	NA
CNN2	8.0559e-05	0.00238452	-3.94273	Colon_Transverse	5.80867e-08	1.1748e-05	-5.42459	smultixcan	1.1393e-09	2.66069e-07	-6.08856	NA	NA	NA	1	1	1	0	3	-0.565844	-4.4942	0.584088	5.62677	0.322891	4.83142	NA	NA	0.5715	6.9831e-06	0.559161	1.83616e-08	0.746778	1.35563e-06	NA	NA	0.85438	0.000318373	0.947867	3.98511e-06	0.96232	0.000131058	NA	NA
CNN2	8.0559e-05	0.00238452	-3.94273	Esophagus_Muscularis	1.54454e-10	4.61388e-08	-6.40091	Adipose_Subcutaneous	3.6471e-06	0.000352928	-4.63054	NA	NA	NA	1	1	1	0	3	-0.565844	-4.4942	0.64365	6.62827	1.05434	4.89416	NA	NA	0.5715	6.9831e-06	0.519802	3.39643e-11	0.291725	9.87288e-07	NA	NA	0.85438	0.000318373	0.931617	1.11168e-08	0.844339	0.000102774	NA	NA
CNN2	8.0559e-05	0.00238452	-3.94273	Esophagus_Muscularis	1.54454e-10	4.61388e-08	-6.40091	Adipose_Visceral_Omentum	3.6471e-06	0.000353756	-4.63054	NA	NA	NA	1	1	1	0	3	-0.565844	-4.4942	0.64365	6.62827	1.05434	4.89416	NA	NA	0.5715	6.9831e-06	0.519802	3.39643e-11	0.291725	9.87288e-07	NA	NA	0.85438	0.000318373	0.931617	1.11168e-08	0.842729	9.86393e-05	NA	NA
CNN2	8.0559e-05	0.00238452	-3.94273	Esophagus_Muscularis	1.54454e-10	4.61388e-08	-6.40091	Adrenal_Gland	3.61083e-06	0.000376555	4.63261	NA	NA	NA	1	1	1	0	3	-0.565844	-4.4942	0.64365	6.62827	-0.736425	-4.84128	NA	NA	0.5715	6.9831e-06	0.519802	3.39643e-11	0.461472	1.29003e-06	NA	NA	0.85438	0.000318373	0.931617	1.11168e-08	0.907339	0.000134178	NA	NA
CNN2	8.0559e-05	0.00238452	-3.94273	Esophagus_Muscularis	1.54454e-10	4.61388e-08	-6.40091	Artery_Aorta	3.5393e-06	0.000325712	4.63675	NA	NA	NA	1	1	1	0	3	-0.565844	-4.4942	0.64365	6.62827	-0.781868	-4.85335	NA	NA	0.5715	6.9831e-06	0.519802	3.39643e-11	0.434292	1.21391e-06	NA	NA	0.85438	0.000318373	0.931617	1.11168e-08	0.897723	0.000115192	NA	NA
CNN2	8.0559e-05	0.00238452	-3.94273	Esophagus_Muscularis	1.54454e-10	4.61388e-08	-6.40091	Artery_Coronary	3.60538e-06	0.000378247	4.63292	NA	NA	NA	1	1	1	0	3	-0.565844	-4.4942	0.64365	6.62827	-0.779467	-4.84904	NA	NA	0.5715	6.9831e-06	0.519802	3.39643e-11	0.435705	1.24058e-06	NA	NA	0.85438	0.000318373	0.931617	1.11168e-08	0.895149	0.000136287	NA	NA
CNN2	8.0559e-05	0.00238452	-3.94273	Esophagus_Muscularis	1.54454e-10	4.61388e-08	-6.40091	Artery_Tibial	3.63625e-06	0.000344766	4.63116	NA	NA	NA	1	1	1	0	3	-0.565844	-4.4942	0.64365	6.62827	-0.989098	-3.18257	NA	NA	0.5715	6.9831e-06	0.519802	3.39643e-11	0.322615	0.00145973	NA	NA	0.85438	0.000318373	0.931617	1.11168e-08	0.851441	0.0336143	NA	NA
CNN2	8.0559e-05	0.00238452	-3.94273	Esophagus_Muscularis	1.54454e-10	4.61388e-08	-6.40091	Brain_Caudate_basal_ganglia	7.71123e-05	0.00464041	3.9532	NA	NA	NA	1	1	1	0	3	-0.565844	-4.4942	0.64365	6.62827	-1.39732	-4.27023	NA	NA	0.5715	6.9831e-06	0.519802	3.39643e-11	0.162318	1.9527e-05	NA	NA	0.85438	0.000318373	0.931617	1.11168e-08	0.767076	0.0014346	NA	NA
CNN2	8.0559e-05	0.00238452	-3.94273	Esophagus_Muscularis	1.54454e-10	4.61388e-08	-6.40091	Brain_Cerebellar_Hemisphere	3.6471e-06	0.000342095	-4.63054	NA	NA	NA	1	1	1	0	3	-0.565844	-4.4942	0.64365	6.62827	1.05434	4.89416	NA	NA	0.5715	6.9831e-06	0.519802	3.39643e-11	0.291725	9.87288e-07	NA	NA	0.85438	0.000318373	0.931617	1.11168e-08	0.840645	9.36603e-05	NA	NA
CNN2	8.0559e-05	0.00238452	-3.94273	Esophagus_Muscularis	1.54454e-10	4.61388e-08	-6.40091	Brain_Hypothalamus	3.6471e-06	0.000393482	-4.63054	NA	NA	NA	1	1	1	0	3	-0.565844	-4.4942	0.64365	6.62827	1.05434	4.89416	NA	NA	0.5715	6.9831e-06	0.519802	3.39643e-11	0.291725	9.87288e-07	NA	NA	0.85438	0.000318373	0.931617	1.11168e-08	0.850788	0.000114005	NA	NA
CNN2	8.0559e-05	0.00238452	-3.94273	Esophagus_Muscularis	1.54454e-10	4.61388e-08	-6.40091	Brain_Spinal_cord_cervical_c-1	4.28321e-06	0.000482478	4.59714	NA	NA	NA	1	1	1	0	3	-0.565844	-4.4942	0.64365	6.62827	-0.854437	-4.8256	NA	NA	0.5715	6.9831e-06	0.519802	3.39643e-11	0.392863	1.39581e-06	NA	NA	0.85438	0.000318373	0.931617	1.11168e-08	0.893871	0.000165341	NA	NA
CNN2	8.0559e-05	0.00238452	-3.94273	Esophagus_Muscularis	1.54454e-10	4.61388e-08	-6.40091	Breast_Mammary_Tissue	5.88902e-07	6.95339e-05	-4.99482	NA	NA	NA	1	1	1	0	3	-0.565844	-4.4942	0.64365	6.62827	0.783837	5.22395	NA	NA	0.5715	6.9831e-06	0.519802	3.39643e-11	0.433135	1.75147e-07	NA	NA	0.85438	0.000318373	0.931617	1.11168e-08	0.903435	2.22873e-05	NA	NA
CNN2	8.0559e-05	0.00238452	-3.94273	Esophagus_Muscularis	1.54454e-10	4.61388e-08	-6.40091	Cells_Cultured_fibroblasts	3.6471e-06	0.00036215	-4.63054	NA	NA	NA	1	1	1	0	3	-0.565844	-4.4942	0.64365	6.62827	1.05434	4.89416	NA	NA	0.5715	6.9831e-06	0.519802	3.39643e-11	0.291725	9.87288e-07	NA	NA	0.85438	0.000318373	0.931617	1.11168e-08	0.840333	0.000103159	NA	NA
CNN2	8.0559e-05	0.00238452	-3.94273	Esophagus_Muscularis	1.54454e-10	4.61388e-08	-6.40091	Colon_Sigmoid	3.69323e-08	6.41012e-06	-5.50493	NA	NA	NA	1	1	1	0	3	-0.565844	-4.4942	0.64365	6.62827	0.344544	5.65739	NA	NA	0.5715	6.9831e-06	0.519802	3.39643e-11	0.730437	1.53693e-08	NA	NA	0.85438	0.000318373	0.931617	1.11168e-08	0.964391	2.71788e-06	NA	NA
CNN2	8.0559e-05	0.00238452	-3.94273	Esophagus_Muscularis	1.54454e-10	4.61388e-08	-6.40091	Colon_Transverse	3.6471e-06	0.000367702	-4.63054	NA	NA	NA	1	1	1	0	3	-0.565844	-4.4942	0.64365	6.62827	1.05434	4.89416	NA	NA	0.5715	6.9831e-06	0.519802	3.39643e-11	0.291725	9.87288e-07	NA	NA	0.85438	0.000318373	0.931617	1.11168e-08	0.854029	0.000109792	NA	NA
CNN2	8.0559e-05	0.00238452	-3.94273	Esophagus_Muscularis	1.54454e-10	4.61388e-08	-6.40091	Esophagus_Gastroesophageal_Junction	3.6471e-06	0.000363409	4.63054	NA	NA	NA	1	1	1	0	3	-0.565844	-4.4942	0.64365	6.62827	-1.05434	-4.89416	NA	NA	0.5715	6.9831e-06	0.519802	3.39643e-11	0.291725	9.87288e-07	NA	NA	0.85438	0.000318373	0.931617	1.11168e-08	0.84769	9.8185e-05	NA	NA
CNN2	8.0559e-05	0.00238452	-3.94273	Esophagus_Muscularis	1.54454e-10	4.61388e-08	-6.40091	Esophagus_Mucosa	3.6274e-06	0.000356473	4.63166	NA	NA	NA	1	1	1	0	3	-0.565844	-4.4942	0.64365	6.62827	-1.12042	-4.89544	NA	NA	0.5715	6.9831e-06	0.519802	3.39643e-11	0.262534	9.80836e-07	NA	NA	0.85438	0.000318373	0.931617	1.11168e-08	0.836929	9.79932e-05	NA	NA
CNN2	8.0559e-05	0.00238452	-3.94273	Esophagus_Muscularis	1.54454e-10	4.61388e-08	-6.40091	Esophagus_Muscularis	3.09497e-06	0.000296089	4.66441	NA	NA	NA	1	1	1	0	3	-0.565844	-4.4942	0.64365	6.62827	-0.793779	-4.88356	NA	NA	0.5715	6.9831e-06	0.519802	3.39643e-11	0.427324	1.04186e-06	NA	NA	0.85438	0.000318373	0.931617	1.11168e-08	0.904337	9.98899e-05	NA	NA
CNN2	8.0559e-05	0.00238452	-3.94273	Esophagus_Muscularis	1.54454e-10	4.61388e-08	-6.40091	Heart_Atrial_Appendage	3.6471e-06	0.000373615	-4.63054	NA	NA	NA	1	1	1	0	3	-0.565844	-4.4942	0.64365	6.62827	1.05434	4.89416	NA	NA	0.5715	6.9831e-06	0.519802	3.39643e-11	0.291725	9.87288e-07	NA	NA	0.85438	0.000318373	0.931617	1.11168e-08	0.843855	0.000106352	NA	NA
CNN2	8.0559e-05	0.00238452	-3.94273	Esophagus_Muscularis	1.54454e-10	4.61388e-08	-6.40091	Heart_Left_Ventricle	3.6471e-06	0.000390732	4.63054	NA	NA	NA	1	1	1	0	3	-0.565844	-4.4942	0.64365	6.62827	-1.05434	-4.89416	NA	NA	0.5715	6.9831e-06	0.519802	3.39643e-11	0.291725	9.87288e-07	NA	NA	0.85438	0.000318373	0.931617	1.11168e-08	0.851945	0.000110836	NA	NA
CNN2	8.0559e-05	0.00238452	-3.94273	Esophagus_Muscularis	1.54454e-10	4.61388e-08	-6.40091	Kidney_Cortex	6.2458e-06	0.000694753	4.51789	NA	NA	NA	1	1	1	0	3	-0.565844	-4.4942	0.64365	6.62827	-0.760089	-4.72864	NA	NA	0.5715	6.9831e-06	0.519802	3.39643e-11	0.447202	2.26025e-06	NA	NA	0.85438	0.000318373	0.931617	1.11168e-08	0.899014	0.00026168	NA	NA
CNN2	8.0559e-05	0.00238452	-3.94273	Esophagus_Muscularis	1.54454e-10	4.61388e-08	-6.40091	Liver	4.57852e-06	0.000490674	4.58323	NA	NA	NA	1	1	1	0	3	-0.565844	-4.4942	0.64365	6.62827	-0.713434	-4.78706	NA	NA	0.5715	6.9831e-06	0.519802	3.39643e-11	0.475577	1.69244e-06	NA	NA	0.85438	0.000318373	0.931617	1.11168e-08	0.89837	0.000180702	NA	NA
CNN2	8.0559e-05	0.00238452	-3.94273	Esophagus_Muscularis	1.54454e-10	4.61388e-08	-6.40091	Lung	3.86537e-06	0.000363568	4.61849	NA	NA	NA	1	1	1	0	3	-0.565844	-4.4942	0.64365	6.62827	-0.767388	-4.83227	NA	NA	0.5715	6.9831e-06	0.519802	3.39643e-11	0.442851	1.34984e-06	NA	NA	0.85438	0.000318373	0.931617	1.11168e-08	0.897794	0.00013717	NA	NA
CNN2	8.0559e-05	0.00238452	-3.94273	Esophagus_Muscularis	1.54454e-10	4.61388e-08	-6.40091	Minor_Salivary_Gland	3.6471e-06	0.000342528	4.63054	NA	NA	NA	1	1	1	0	3	-0.565844	-4.4942	0.64365	6.62827	-1.05434	-4.89416	NA	NA	0.5715	6.9831e-06	0.519802	3.39643e-11	0.291725	9.87288e-07	NA	NA	0.85438	0.000318373	0.931617	1.11168e-08	0.846729	0.00010235	NA	NA
CNN2	8.0559e-05	0.00238452	-3.94273	Esophagus_Muscularis	1.54454e-10	4.61388e-08	-6.40091	Muscle_Skeletal	3.64082e-06	0.000341751	4.6309	NA	NA	NA	1	1	1	0	3	-0.565844	-4.4942	0.64365	6.62827	-1.05461	-4.89457	NA	NA	0.5715	6.9831e-06	0.519802	3.39643e-11	0.291606	9.85198e-07	NA	NA	0.85438	0.000318373	0.931617	1.11168e-08	0.846232	0.000103646	NA	NA
CNN2	8.0559e-05	0.00238452	-3.94273	Esophagus_Muscularis	1.54454e-10	4.61388e-08	-6.40091	Nerve_Tibial	3.62795e-06	0.00035667	4.63163	NA	NA	NA	1	1	1	0	3	-0.565844	-4.4942	0.64365	6.62827	-1.05515	-4.89543	NA	NA	0.5715	6.9831e-06	0.519802	3.39643e-11	0.291357	9.80915e-07	NA	NA	0.85438	0.000318373	0.931617	1.11168e-08	0.847221	0.000104181	NA	NA
CNN2	8.0559e-05	0.00238452	-3.94273	Esophagus_Muscularis	1.54454e-10	4.61388e-08	-6.40091	Ovary	3.6471e-06	0.00037489	4.63054	NA	NA	NA	1	1	1	0	3	-0.565844	-4.4942	0.64365	6.62827	-1.05434	-4.89416	NA	NA	0.5715	6.9831e-06	0.519802	3.39643e-11	0.291725	9.87288e-07	NA	NA	0.85438	0.000318373	0.931617	1.11168e-08	0.848898	0.000104315	NA	NA
CNN2	8.0559e-05	0.00238452	-3.94273	Esophagus_Muscularis	1.54454e-10	4.61388e-08	-6.40091	Pancreas	3.6471e-06	0.000382463	4.63054	NA	NA	NA	1	1	1	0	3	-0.565844	-4.4942	0.64365	6.62827	-1.05434	-4.89416	NA	NA	0.5715	6.9831e-06	0.519802	3.39643e-11	0.291725	9.87288e-07	NA	NA	0.85438	0.000318373	0.931617	1.11168e-08	0.848911	0.000111341	NA	NA
CNN2	8.0559e-05	0.00238452	-3.94273	Esophagus_Muscularis	1.54454e-10	4.61388e-08	-6.40091	Pituitary	3.6471e-06	0.000385112	4.63054	NA	NA	NA	1	1	1	0	3	-0.565844	-4.4942	0.64365	6.62827	-1.05434	-4.89416	NA	NA	0.5715	6.9831e-06	0.519802	3.39643e-11	0.291725	9.87288e-07	NA	NA	0.85438	0.000318373	0.931617	1.11168e-08	0.852739	0.000102958	NA	NA
CNN2	8.0559e-05	0.00238452	-3.94273	Esophagus_Muscularis	1.54454e-10	4.61388e-08	-6.40091	Prostate	1.1393e-09	2.83464e-07	6.08856	NA	NA	NA	1	1	1	0	3	-0.565844	-4.4942	0.64365	6.62827	-0.199302	-6.23361	NA	NA	0.5715	6.9831e-06	0.519802	3.39643e-11	0.842027	4.55794e-10	NA	NA	0.85438	0.000318373	0.931617	1.11168e-08	0.975236	1.23238e-07	NA	NA
CNN2	8.0559e-05	0.00238452	-3.94273	Esophagus_Muscularis	1.54454e-10	4.61388e-08	-6.40091	Skin_Not_Sun_Exposed_Suprapubic	3.03485e-06	0.000327539	4.66845	NA	NA	NA	1	1	1	0	3	-0.565844	-4.4942	0.64365	6.62827	-0.774743	-4.8844	NA	NA	0.5715	6.9831e-06	0.519802	3.39643e-11	0.438492	1.03746e-06	NA	NA	0.85438	0.000318373	0.931617	1.11168e-08	0.906099	0.000104164	NA	NA
CNN2	8.0559e-05	0.00238452	-3.94273	Esophagus_Muscularis	1.54454e-10	4.61388e-08	-6.40091	Skin_Sun_Exposed_Lower_leg	1.1393e-09	2.72156e-07	-6.08856	NA	NA	NA	1	1	1	0	3	-0.565844	-4.4942	0.64365	6.62827	0.322891	4.83142	NA	NA	0.5715	6.9831e-06	0.519802	3.39643e-11	0.746778	1.35563e-06	NA	NA	0.85438	0.000318373	0.931617	1.11168e-08	0.967137	0.000132577	NA	NA
CNN2	8.0559e-05	0.00238452	-3.94273	Esophagus_Muscularis	1.54454e-10	4.61388e-08	-6.40091	Small_Intestine_Terminal_Ileum	3.6471e-06	0.000349621	4.63054	NA	NA	NA	1	1	1	0	3	-0.565844	-4.4942	0.64365	6.62827	-1.05434	-4.89416	NA	NA	0.5715	6.9831e-06	0.519802	3.39643e-11	0.291725	9.87288e-07	NA	NA	0.85438	0.000318373	0.931617	1.11168e-08	0.857046	0.000100023	NA	NA
CNN2	8.0559e-05	0.00238452	-3.94273	Esophagus_Muscularis	1.54454e-10	4.61388e-08	-6.40091	Spleen	8.89251e-07	0.000101721	-4.91469	NA	NA	NA	1	1	1	0	3	-0.565844	-4.4942	0.64365	6.62827	0.800687	5.14581	NA	NA	0.5715	6.9831e-06	0.519802	3.39643e-11	0.423313	2.66374e-07	NA	NA	0.85438	0.000318373	0.931617	1.11168e-08	0.892021	3.15391e-05	NA	NA
CNN2	8.0559e-05	0.00238452	-3.94273	Esophagus_Muscularis	1.54454e-10	4.61388e-08	-6.40091	Stomach	3.62912e-06	0.000363346	4.63156	NA	NA	NA	1	1	1	0	3	-0.565844	-4.4942	0.64365	6.62827	-1.05511	-4.89535	NA	NA	0.5715	6.9831e-06	0.519802	3.39643e-11	0.291374	9.8129e-07	NA	NA	0.85438	0.000318373	0.931617	1.11168e-08	0.856077	0.000108022	NA	NA
CNN2	8.0559e-05	0.00238452	-3.94273	Esophagus_Muscularis	1.54454e-10	4.61388e-08	-6.40091	Testis	3.69323e-08	7.72452e-06	-5.50493	NA	NA	NA	1	1	1	0	3	-0.565844	-4.4942	0.64365	6.62827	0.344544	5.65739	NA	NA	0.5715	6.9831e-06	0.519802	3.39643e-11	0.730437	1.53693e-08	NA	NA	0.85438	0.000318373	0.931617	1.11168e-08	0.964228	3.17627e-06	NA	NA
CNN2	8.0559e-05	0.00238452	-3.94273	Esophagus_Muscularis	1.54454e-10	4.61388e-08	-6.40091	Thyroid	3.6471e-06	0.000358648	-4.63054	NA	NA	NA	1	1	1	0	3	-0.565844	-4.4942	0.64365	6.62827	1.05434	4.89416	NA	NA	0.5715	6.9831e-06	0.519802	3.39643e-11	0.291725	9.87288e-07	NA	NA	0.85438	0.000318373	0.931617	1.11168e-08	0.845102	0.000100179	NA	NA
CNN2	8.0559e-05	0.00238452	-3.94273	Esophagus_Muscularis	1.54454e-10	4.61388e-08	-6.40091	Uterus	1.23423e-06	0.000146569	-4.85006	NA	NA	NA	1	1	1	0	3	-0.565844	-4.4942	0.64365	6.62827	-0.0313773	4.92694	NA	NA	0.5715	6.9831e-06	0.519802	3.39643e-11	0.974969	8.35261e-07	NA	NA	0.85438	0.000318373	0.931617	1.11168e-08	0.996635	8.97979e-05	NA	NA
CNN2	8.0559e-05	0.00238452	-3.94273	Esophagus_Muscularis	1.54454e-10	4.61388e-08	-6.40091	Vagina	1.1393e-09	3.3363e-07	6.08856	NA	NA	NA	1	1	1	0	3	-0.565844	-4.4942	0.64365	6.62827	-0.199302	-6.23361	NA	NA	0.5715	6.9831e-06	0.519802	3.39643e-11	0.842027	4.55794e-10	NA	NA	0.85438	0.000318373	0.931617	1.11168e-08	0.98012	1.38251e-07	NA	NA
CNN2	8.0559e-05	0.00238452	-3.94273	Esophagus_Muscularis	1.54454e-10	4.61388e-08	-6.40091	smultixcan	1.1393e-09	2.66069e-07	-6.08856	NA	NA	NA	1	1	1	0	3	-0.565844	-4.4942	0.64365	6.62827	0.322891	4.83142	NA	NA	0.5715	6.9831e-06	0.519802	3.39643e-11	0.746778	1.35563e-06	NA	NA	0.85438	0.000318373	0.931617	1.11168e-08	0.96232	0.000131058	NA	NA
CNN2	8.0559e-05	0.00238452	-3.94273	Heart_Atrial_Appendage	3.05431e-07	4.37283e-05	-5.12006	Adipose_Subcutaneous	3.6471e-06	0.000352928	-4.63054	NA	NA	NA	1	1	1	0	3	-0.565844	-4.4942	0.658027	4.15892	1.05434	4.89416	NA	NA	0.5715	6.9831e-06	0.510521	3.19762e-05	0.291725	9.87288e-07	NA	NA	0.85438	0.000318373	0.934701	0.00233504	0.844339	0.000102774	NA	NA
CNN2	8.0559e-05	0.00238452	-3.94273	Heart_Atrial_Appendage	3.05431e-07	4.37283e-05	-5.12006	Adipose_Visceral_Omentum	3.6471e-06	0.000353756	-4.63054	NA	NA	NA	1	1	1	0	3	-0.565844	-4.4942	0.658027	4.15892	1.05434	4.89416	NA	NA	0.5715	6.9831e-06	0.510521	3.19762e-05	0.291725	9.87288e-07	NA	NA	0.85438	0.000318373	0.934701	0.00233504	0.842729	9.86393e-05	NA	NA
CNN2	8.0559e-05	0.00238452	-3.94273	Heart_Atrial_Appendage	3.05431e-07	4.37283e-05	-5.12006	Adrenal_Gland	3.61083e-06	0.000376555	4.63261	NA	NA	NA	1	1	1	0	3	-0.565844	-4.4942	0.658027	4.15892	-0.736425	-4.84128	NA	NA	0.5715	6.9831e-06	0.510521	3.19762e-05	0.461472	1.29003e-06	NA	NA	0.85438	0.000318373	0.934701	0.00233504	0.907339	0.000134178	NA	NA
CNN2	8.0559e-05	0.00238452	-3.94273	Heart_Atrial_Appendage	3.05431e-07	4.37283e-05	-5.12006	Artery_Aorta	3.5393e-06	0.000325712	4.63675	NA	NA	NA	1	1	1	0	3	-0.565844	-4.4942	0.658027	4.15892	-0.781868	-4.85335	NA	NA	0.5715	6.9831e-06	0.510521	3.19762e-05	0.434292	1.21391e-06	NA	NA	0.85438	0.000318373	0.934701	0.00233504	0.897723	0.000115192	NA	NA
CNN2	8.0559e-05	0.00238452	-3.94273	Heart_Atrial_Appendage	3.05431e-07	4.37283e-05	-5.12006	Artery_Coronary	3.60538e-06	0.000378247	4.63292	NA	NA	NA	1	1	1	0	3	-0.565844	-4.4942	0.658027	4.15892	-0.779467	-4.84904	NA	NA	0.5715	6.9831e-06	0.510521	3.19762e-05	0.435705	1.24058e-06	NA	NA	0.85438	0.000318373	0.934701	0.00233504	0.895149	0.000136287	NA	NA
CNN2	8.0559e-05	0.00238452	-3.94273	Heart_Atrial_Appendage	3.05431e-07	4.37283e-05	-5.12006	Artery_Tibial	3.63625e-06	0.000344766	4.63116	NA	NA	NA	1	1	1	0	3	-0.565844	-4.4942	0.658027	4.15892	-0.989098	-3.18257	NA	NA	0.5715	6.9831e-06	0.510521	3.19762e-05	0.322615	0.00145973	NA	NA	0.85438	0.000318373	0.934701	0.00233504	0.851441	0.0336143	NA	NA
CNN2	8.0559e-05	0.00238452	-3.94273	Heart_Atrial_Appendage	3.05431e-07	4.37283e-05	-5.12006	Brain_Caudate_basal_ganglia	7.71123e-05	0.00464041	3.9532	NA	NA	NA	1	1	1	0	3	-0.565844	-4.4942	0.658027	4.15892	-1.39732	-4.27023	NA	NA	0.5715	6.9831e-06	0.510521	3.19762e-05	0.162318	1.9527e-05	NA	NA	0.85438	0.000318373	0.934701	0.00233504	0.767076	0.0014346	NA	NA
CNN2	8.0559e-05	0.00238452	-3.94273	Heart_Atrial_Appendage	3.05431e-07	4.37283e-05	-5.12006	Brain_Cerebellar_Hemisphere	3.6471e-06	0.000342095	-4.63054	NA	NA	NA	1	1	1	0	3	-0.565844	-4.4942	0.658027	4.15892	1.05434	4.89416	NA	NA	0.5715	6.9831e-06	0.510521	3.19762e-05	0.291725	9.87288e-07	NA	NA	0.85438	0.000318373	0.934701	0.00233504	0.840645	9.36603e-05	NA	NA
CNN2	8.0559e-05	0.00238452	-3.94273	Heart_Atrial_Appendage	3.05431e-07	4.37283e-05	-5.12006	Brain_Hypothalamus	3.6471e-06	0.000393482	-4.63054	NA	NA	NA	1	1	1	0	3	-0.565844	-4.4942	0.658027	4.15892	1.05434	4.89416	NA	NA	0.5715	6.9831e-06	0.510521	3.19762e-05	0.291725	9.87288e-07	NA	NA	0.85438	0.000318373	0.934701	0.00233504	0.850788	0.000114005	NA	NA
CNN2	8.0559e-05	0.00238452	-3.94273	Heart_Atrial_Appendage	3.05431e-07	4.37283e-05	-5.12006	Brain_Spinal_cord_cervical_c-1	4.28321e-06	0.000482478	4.59714	NA	NA	NA	1	1	1	0	3	-0.565844	-4.4942	0.658027	4.15892	-0.854437	-4.8256	NA	NA	0.5715	6.9831e-06	0.510521	3.19762e-05	0.392863	1.39581e-06	NA	NA	0.85438	0.000318373	0.934701	0.00233504	0.893871	0.000165341	NA	NA
CNN2	8.0559e-05	0.00238452	-3.94273	Heart_Atrial_Appendage	3.05431e-07	4.37283e-05	-5.12006	Breast_Mammary_Tissue	5.88902e-07	6.95339e-05	-4.99482	NA	NA	NA	1	1	1	0	3	-0.565844	-4.4942	0.658027	4.15892	0.783837	5.22395	NA	NA	0.5715	6.9831e-06	0.510521	3.19762e-05	0.433135	1.75147e-07	NA	NA	0.85438	0.000318373	0.934701	0.00233504	0.903435	2.22873e-05	NA	NA
CNN2	8.0559e-05	0.00238452	-3.94273	Heart_Atrial_Appendage	3.05431e-07	4.37283e-05	-5.12006	Cells_Cultured_fibroblasts	3.6471e-06	0.00036215	-4.63054	NA	NA	NA	1	1	1	0	3	-0.565844	-4.4942	0.658027	4.15892	1.05434	4.89416	NA	NA	0.5715	6.9831e-06	0.510521	3.19762e-05	0.291725	9.87288e-07	NA	NA	0.85438	0.000318373	0.934701	0.00233504	0.840333	0.000103159	NA	NA
CNN2	8.0559e-05	0.00238452	-3.94273	Heart_Atrial_Appendage	3.05431e-07	4.37283e-05	-5.12006	Colon_Sigmoid	3.69323e-08	6.41012e-06	-5.50493	NA	NA	NA	1	1	1	0	3	-0.565844	-4.4942	0.658027	4.15892	0.344544	5.65739	NA	NA	0.5715	6.9831e-06	0.510521	3.19762e-05	0.730437	1.53693e-08	NA	NA	0.85438	0.000318373	0.934701	0.00233504	0.964391	2.71788e-06	NA	NA
CNN2	8.0559e-05	0.00238452	-3.94273	Heart_Atrial_Appendage	3.05431e-07	4.37283e-05	-5.12006	Colon_Transverse	3.6471e-06	0.000367702	-4.63054	NA	NA	NA	1	1	1	0	3	-0.565844	-4.4942	0.658027	4.15892	1.05434	4.89416	NA	NA	0.5715	6.9831e-06	0.510521	3.19762e-05	0.291725	9.87288e-07	NA	NA	0.85438	0.000318373	0.934701	0.00233504	0.854029	0.000109792	NA	NA
CNN2	8.0559e-05	0.00238452	-3.94273	Heart_Atrial_Appendage	3.05431e-07	4.37283e-05	-5.12006	Esophagus_Gastroesophageal_Junction	3.6471e-06	0.000363409	4.63054	NA	NA	NA	1	1	1	0	3	-0.565844	-4.4942	0.658027	4.15892	-1.05434	-4.89416	NA	NA	0.5715	6.9831e-06	0.510521	3.19762e-05	0.291725	9.87288e-07	NA	NA	0.85438	0.000318373	0.934701	0.00233504	0.84769	9.8185e-05	NA	NA
CNN2	8.0559e-05	0.00238452	-3.94273	Heart_Atrial_Appendage	3.05431e-07	4.37283e-05	-5.12006	Esophagus_Mucosa	3.6274e-06	0.000356473	4.63166	NA	NA	NA	1	1	1	0	3	-0.565844	-4.4942	0.658027	4.15892	-1.12042	-4.89544	NA	NA	0.5715	6.9831e-06	0.510521	3.19762e-05	0.262534	9.80836e-07	NA	NA	0.85438	0.000318373	0.934701	0.00233504	0.836929	9.79932e-05	NA	NA
CNN2	8.0559e-05	0.00238452	-3.94273	Heart_Atrial_Appendage	3.05431e-07	4.37283e-05	-5.12006	Esophagus_Muscularis	3.09497e-06	0.000296089	4.66441	NA	NA	NA	1	1	1	0	3	-0.565844	-4.4942	0.658027	4.15892	-0.793779	-4.88356	NA	NA	0.5715	6.9831e-06	0.510521	3.19762e-05	0.427324	1.04186e-06	NA	NA	0.85438	0.000318373	0.934701	0.00233504	0.904337	9.98899e-05	NA	NA
CNN2	8.0559e-05	0.00238452	-3.94273	Heart_Atrial_Appendage	3.05431e-07	4.37283e-05	-5.12006	Heart_Atrial_Appendage	3.6471e-06	0.000373615	-4.63054	NA	NA	NA	1	1	1	0	3	-0.565844	-4.4942	0.658027	4.15892	1.05434	4.89416	NA	NA	0.5715	6.9831e-06	0.510521	3.19762e-05	0.291725	9.87288e-07	NA	NA	0.85438	0.000318373	0.934701	0.00233504	0.843855	0.000106352	NA	NA
CNN2	8.0559e-05	0.00238452	-3.94273	Heart_Atrial_Appendage	3.05431e-07	4.37283e-05	-5.12006	Heart_Left_Ventricle	3.6471e-06	0.000390732	4.63054	NA	NA	NA	1	1	1	0	3	-0.565844	-4.4942	0.658027	4.15892	-1.05434	-4.89416	NA	NA	0.5715	6.9831e-06	0.510521	3.19762e-05	0.291725	9.87288e-07	NA	NA	0.85438	0.000318373	0.934701	0.00233504	0.851945	0.000110836	NA	NA
CNN2	8.0559e-05	0.00238452	-3.94273	Heart_Atrial_Appendage	3.05431e-07	4.37283e-05	-5.12006	Kidney_Cortex	6.2458e-06	0.000694753	4.51789	NA	NA	NA	1	1	1	0	3	-0.565844	-4.4942	0.658027	4.15892	-0.760089	-4.72864	NA	NA	0.5715	6.9831e-06	0.510521	3.19762e-05	0.447202	2.26025e-06	NA	NA	0.85438	0.000318373	0.934701	0.00233504	0.899014	0.00026168	NA	NA
CNN2	8.0559e-05	0.00238452	-3.94273	Heart_Atrial_Appendage	3.05431e-07	4.37283e-05	-5.12006	Liver	4.57852e-06	0.000490674	4.58323	NA	NA	NA	1	1	1	0	3	-0.565844	-4.4942	0.658027	4.15892	-0.713434	-4.78706	NA	NA	0.5715	6.9831e-06	0.510521	3.19762e-05	0.475577	1.69244e-06	NA	NA	0.85438	0.000318373	0.934701	0.00233504	0.89837	0.000180702	NA	NA
CNN2	8.0559e-05	0.00238452	-3.94273	Heart_Atrial_Appendage	3.05431e-07	4.37283e-05	-5.12006	Lung	3.86537e-06	0.000363568	4.61849	NA	NA	NA	1	1	1	0	3	-0.565844	-4.4942	0.658027	4.15892	-0.767388	-4.83227	NA	NA	0.5715	6.9831e-06	0.510521	3.19762e-05	0.442851	1.34984e-06	NA	NA	0.85438	0.000318373	0.934701	0.00233504	0.897794	0.00013717	NA	NA
CNN2	8.0559e-05	0.00238452	-3.94273	Heart_Atrial_Appendage	3.05431e-07	4.37283e-05	-5.12006	Minor_Salivary_Gland	3.6471e-06	0.000342528	4.63054	NA	NA	NA	1	1	1	0	3	-0.565844	-4.4942	0.658027	4.15892	-1.05434	-4.89416	NA	NA	0.5715	6.9831e-06	0.510521	3.19762e-05	0.291725	9.87288e-07	NA	NA	0.85438	0.000318373	0.934701	0.00233504	0.846729	0.00010235	NA	NA
CNN2	8.0559e-05	0.00238452	-3.94273	Heart_Atrial_Appendage	3.05431e-07	4.37283e-05	-5.12006	Muscle_Skeletal	3.64082e-06	0.000341751	4.6309	NA	NA	NA	1	1	1	0	3	-0.565844	-4.4942	0.658027	4.15892	-1.05461	-4.89457	NA	NA	0.5715	6.9831e-06	0.510521	3.19762e-05	0.291606	9.85198e-07	NA	NA	0.85438	0.000318373	0.934701	0.00233504	0.846232	0.000103646	NA	NA
CNN2	8.0559e-05	0.00238452	-3.94273	Heart_Atrial_Appendage	3.05431e-07	4.37283e-05	-5.12006	Nerve_Tibial	3.62795e-06	0.00035667	4.63163	NA	NA	NA	1	1	1	0	3	-0.565844	-4.4942	0.658027	4.15892	-1.05515	-4.89543	NA	NA	0.5715	6.9831e-06	0.510521	3.19762e-05	0.291357	9.80915e-07	NA	NA	0.85438	0.000318373	0.934701	0.00233504	0.847221	0.000104181	NA	NA
CNN2	8.0559e-05	0.00238452	-3.94273	Heart_Atrial_Appendage	3.05431e-07	4.37283e-05	-5.12006	Ovary	3.6471e-06	0.00037489	4.63054	NA	NA	NA	1	1	1	0	3	-0.565844	-4.4942	0.658027	4.15892	-1.05434	-4.89416	NA	NA	0.5715	6.9831e-06	0.510521	3.19762e-05	0.291725	9.87288e-07	NA	NA	0.85438	0.000318373	0.934701	0.00233504	0.848898	0.000104315	NA	NA
CNN2	8.0559e-05	0.00238452	-3.94273	Heart_Atrial_Appendage	3.05431e-07	4.37283e-05	-5.12006	Pancreas	3.6471e-06	0.000382463	4.63054	NA	NA	NA	1	1	1	0	3	-0.565844	-4.4942	0.658027	4.15892	-1.05434	-4.89416	NA	NA	0.5715	6.9831e-06	0.510521	3.19762e-05	0.291725	9.87288e-07	NA	NA	0.85438	0.000318373	0.934701	0.00233504	0.848911	0.000111341	NA	NA
CNN2	8.0559e-05	0.00238452	-3.94273	Heart_Atrial_Appendage	3.05431e-07	4.37283e-05	-5.12006	Pituitary	3.6471e-06	0.000385112	4.63054	NA	NA	NA	1	1	1	0	3	-0.565844	-4.4942	0.658027	4.15892	-1.05434	-4.89416	NA	NA	0.5715	6.9831e-06	0.510521	3.19762e-05	0.291725	9.87288e-07	NA	NA	0.85438	0.000318373	0.934701	0.00233504	0.852739	0.000102958	NA	NA
CNN2	8.0559e-05	0.00238452	-3.94273	Heart_Atrial_Appendage	3.05431e-07	4.37283e-05	-5.12006	Prostate	1.1393e-09	2.83464e-07	6.08856	NA	NA	NA	1	1	1	0	3	-0.565844	-4.4942	0.658027	4.15892	-0.199302	-6.23361	NA	NA	0.5715	6.9831e-06	0.510521	3.19762e-05	0.842027	4.55794e-10	NA	NA	0.85438	0.000318373	0.934701	0.00233504	0.975236	1.23238e-07	NA	NA
CNN2	8.0559e-05	0.00238452	-3.94273	Heart_Atrial_Appendage	3.05431e-07	4.37283e-05	-5.12006	Skin_Not_Sun_Exposed_Suprapubic	3.03485e-06	0.000327539	4.66845	NA	NA	NA	1	1	1	0	3	-0.565844	-4.4942	0.658027	4.15892	-0.774743	-4.8844	NA	NA	0.5715	6.9831e-06	0.510521	3.19762e-05	0.438492	1.03746e-06	NA	NA	0.85438	0.000318373	0.934701	0.00233504	0.906099	0.000104164	NA	NA
CNN2	8.0559e-05	0.00238452	-3.94273	Heart_Atrial_Appendage	3.05431e-07	4.37283e-05	-5.12006	Skin_Sun_Exposed_Lower_leg	1.1393e-09	2.72156e-07	-6.08856	NA	NA	NA	1	1	1	0	3	-0.565844	-4.4942	0.658027	4.15892	0.322891	4.83142	NA	NA	0.5715	6.9831e-06	0.510521	3.19762e-05	0.746778	1.35563e-06	NA	NA	0.85438	0.000318373	0.934701	0.00233504	0.967137	0.000132577	NA	NA
CNN2	8.0559e-05	0.00238452	-3.94273	Heart_Atrial_Appendage	3.05431e-07	4.37283e-05	-5.12006	Small_Intestine_Terminal_Ileum	3.6471e-06	0.000349621	4.63054	NA	NA	NA	1	1	1	0	3	-0.565844	-4.4942	0.658027	4.15892	-1.05434	-4.89416	NA	NA	0.5715	6.9831e-06	0.510521	3.19762e-05	0.291725	9.87288e-07	NA	NA	0.85438	0.000318373	0.934701	0.00233504	0.857046	0.000100023	NA	NA
CNN2	8.0559e-05	0.00238452	-3.94273	Heart_Atrial_Appendage	3.05431e-07	4.37283e-05	-5.12006	Spleen	8.89251e-07	0.000101721	-4.91469	NA	NA	NA	1	1	1	0	3	-0.565844	-4.4942	0.658027	4.15892	0.800687	5.14581	NA	NA	0.5715	6.9831e-06	0.510521	3.19762e-05	0.423313	2.66374e-07	NA	NA	0.85438	0.000318373	0.934701	0.00233504	0.892021	3.15391e-05	NA	NA
CNN2	8.0559e-05	0.00238452	-3.94273	Heart_Atrial_Appendage	3.05431e-07	4.37283e-05	-5.12006	Stomach	3.62912e-06	0.000363346	4.63156	NA	NA	NA	1	1	1	0	3	-0.565844	-4.4942	0.658027	4.15892	-1.05511	-4.89535	NA	NA	0.5715	6.9831e-06	0.510521	3.19762e-05	0.291374	9.8129e-07	NA	NA	0.85438	0.000318373	0.934701	0.00233504	0.856077	0.000108022	NA	NA
CNN2	8.0559e-05	0.00238452	-3.94273	Heart_Atrial_Appendage	3.05431e-07	4.37283e-05	-5.12006	Testis	3.69323e-08	7.72452e-06	-5.50493	NA	NA	NA	1	1	1	0	3	-0.565844	-4.4942	0.658027	4.15892	0.344544	5.65739	NA	NA	0.5715	6.9831e-06	0.510521	3.19762e-05	0.730437	1.53693e-08	NA	NA	0.85438	0.000318373	0.934701	0.00233504	0.964228	3.17627e-06	NA	NA
CNN2	8.0559e-05	0.00238452	-3.94273	Heart_Atrial_Appendage	3.05431e-07	4.37283e-05	-5.12006	Thyroid	3.6471e-06	0.000358648	-4.63054	NA	NA	NA	1	1	1	0	3	-0.565844	-4.4942	0.658027	4.15892	1.05434	4.89416	NA	NA	0.5715	6.9831e-06	0.510521	3.19762e-05	0.291725	9.87288e-07	NA	NA	0.85438	0.000318373	0.934701	0.00233504	0.845102	0.000100179	NA	NA
CNN2	8.0559e-05	0.00238452	-3.94273	Heart_Atrial_Appendage	3.05431e-07	4.37283e-05	-5.12006	Uterus	1.23423e-06	0.000146569	-4.85006	NA	NA	NA	1	1	1	0	3	-0.565844	-4.4942	0.658027	4.15892	-0.0313773	4.92694	NA	NA	0.5715	6.9831e-06	0.510521	3.19762e-05	0.974969	8.35261e-07	NA	NA	0.85438	0.000318373	0.934701	0.00233504	0.996635	8.97979e-05	NA	NA
CNN2	8.0559e-05	0.00238452	-3.94273	Heart_Atrial_Appendage	3.05431e-07	4.37283e-05	-5.12006	Vagina	1.1393e-09	3.3363e-07	6.08856	NA	NA	NA	1	1	1	0	3	-0.565844	-4.4942	0.658027	4.15892	-0.199302	-6.23361	NA	NA	0.5715	6.9831e-06	0.510521	3.19762e-05	0.842027	4.55794e-10	NA	NA	0.85438	0.000318373	0.934701	0.00233504	0.98012	1.38251e-07	NA	NA
CNN2	8.0559e-05	0.00238452	-3.94273	Heart_Atrial_Appendage	3.05431e-07	4.37283e-05	-5.12006	smultixcan	1.1393e-09	2.66069e-07	-6.08856	NA	NA	NA	1	1	1	0	3	-0.565844	-4.4942	0.658027	4.15892	0.322891	4.83142	NA	NA	0.5715	6.9831e-06	0.510521	3.19762e-05	0.746778	1.35563e-06	NA	NA	0.85438	0.000318373	0.934701	0.00233504	0.96232	0.000131058	NA	NA
CNN2	8.0559e-05	0.00238452	-3.94273	Heart_Left_Ventricle	1.1393e-09	3.40081e-07	-6.08856	Adipose_Subcutaneous	3.6471e-06	0.000352928	-4.63054	NA	NA	NA	1	1	1	0	3	-0.565844	-4.4942	0.199302	6.23361	1.05434	4.89416	NA	NA	0.5715	6.9831e-06	0.842027	4.55794e-10	0.291725	9.87288e-07	NA	NA	0.85438	0.000318373	0.979275	1.3038e-07	0.844339	0.000102774	NA	NA
CNN2	8.0559e-05	0.00238452	-3.94273	Heart_Left_Ventricle	1.1393e-09	3.40081e-07	-6.08856	Adipose_Visceral_Omentum	3.6471e-06	0.000353756	-4.63054	NA	NA	NA	1	1	1	0	3	-0.565844	-4.4942	0.199302	6.23361	1.05434	4.89416	NA	NA	0.5715	6.9831e-06	0.842027	4.55794e-10	0.291725	9.87288e-07	NA	NA	0.85438	0.000318373	0.979275	1.3038e-07	0.842729	9.86393e-05	NA	NA
CNN2	8.0559e-05	0.00238452	-3.94273	Heart_Left_Ventricle	1.1393e-09	3.40081e-07	-6.08856	Adrenal_Gland	3.61083e-06	0.000376555	4.63261	NA	NA	NA	1	1	1	0	3	-0.565844	-4.4942	0.199302	6.23361	-0.736425	-4.84128	NA	NA	0.5715	6.9831e-06	0.842027	4.55794e-10	0.461472	1.29003e-06	NA	NA	0.85438	0.000318373	0.979275	1.3038e-07	0.907339	0.000134178	NA	NA
CNN2	8.0559e-05	0.00238452	-3.94273	Heart_Left_Ventricle	1.1393e-09	3.40081e-07	-6.08856	Artery_Aorta	3.5393e-06	0.000325712	4.63675	NA	NA	NA	1	1	1	0	3	-0.565844	-4.4942	0.199302	6.23361	-0.781868	-4.85335	NA	NA	0.5715	6.9831e-06	0.842027	4.55794e-10	0.434292	1.21391e-06	NA	NA	0.85438	0.000318373	0.979275	1.3038e-07	0.897723	0.000115192	NA	NA
CNN2	8.0559e-05	0.00238452	-3.94273	Heart_Left_Ventricle	1.1393e-09	3.40081e-07	-6.08856	Artery_Coronary	3.60538e-06	0.000378247	4.63292	NA	NA	NA	1	1	1	0	3	-0.565844	-4.4942	0.199302	6.23361	-0.779467	-4.84904	NA	NA	0.5715	6.9831e-06	0.842027	4.55794e-10	0.435705	1.24058e-06	NA	NA	0.85438	0.000318373	0.979275	1.3038e-07	0.895149	0.000136287	NA	NA
CNN2	8.0559e-05	0.00238452	-3.94273	Heart_Left_Ventricle	1.1393e-09	3.40081e-07	-6.08856	Artery_Tibial	3.63625e-06	0.000344766	4.63116	NA	NA	NA	1	1	1	0	3	-0.565844	-4.4942	0.199302	6.23361	-0.989098	-3.18257	NA	NA	0.5715	6.9831e-06	0.842027	4.55794e-10	0.322615	0.00145973	NA	NA	0.85438	0.000318373	0.979275	1.3038e-07	0.851441	0.0336143	NA	NA
CNN2	8.0559e-05	0.00238452	-3.94273	Heart_Left_Ventricle	1.1393e-09	3.40081e-07	-6.08856	Brain_Caudate_basal_ganglia	7.71123e-05	0.00464041	3.9532	NA	NA	NA	1	1	1	0	3	-0.565844	-4.4942	0.199302	6.23361	-1.39732	-4.27023	NA	NA	0.5715	6.9831e-06	0.842027	4.55794e-10	0.162318	1.9527e-05	NA	NA	0.85438	0.000318373	0.979275	1.3038e-07	0.767076	0.0014346	NA	NA
CNN2	8.0559e-05	0.00238452	-3.94273	Heart_Left_Ventricle	1.1393e-09	3.40081e-07	-6.08856	Brain_Cerebellar_Hemisphere	3.6471e-06	0.000342095	-4.63054	NA	NA	NA	1	1	1	0	3	-0.565844	-4.4942	0.199302	6.23361	1.05434	4.89416	NA	NA	0.5715	6.9831e-06	0.842027	4.55794e-10	0.291725	9.87288e-07	NA	NA	0.85438	0.000318373	0.979275	1.3038e-07	0.840645	9.36603e-05	NA	NA
CNN2	8.0559e-05	0.00238452	-3.94273	Heart_Left_Ventricle	1.1393e-09	3.40081e-07	-6.08856	Brain_Hypothalamus	3.6471e-06	0.000393482	-4.63054	NA	NA	NA	1	1	1	0	3	-0.565844	-4.4942	0.199302	6.23361	1.05434	4.89416	NA	NA	0.5715	6.9831e-06	0.842027	4.55794e-10	0.291725	9.87288e-07	NA	NA	0.85438	0.000318373	0.979275	1.3038e-07	0.850788	0.000114005	NA	NA
CNN2	8.0559e-05	0.00238452	-3.94273	Heart_Left_Ventricle	1.1393e-09	3.40081e-07	-6.08856	Brain_Spinal_cord_cervical_c-1	4.28321e-06	0.000482478	4.59714	NA	NA	NA	1	1	1	0	3	-0.565844	-4.4942	0.199302	6.23361	-0.854437	-4.8256	NA	NA	0.5715	6.9831e-06	0.842027	4.55794e-10	0.392863	1.39581e-06	NA	NA	0.85438	0.000318373	0.979275	1.3038e-07	0.893871	0.000165341	NA	NA
CNN2	8.0559e-05	0.00238452	-3.94273	Heart_Left_Ventricle	1.1393e-09	3.40081e-07	-6.08856	Breast_Mammary_Tissue	5.88902e-07	6.95339e-05	-4.99482	NA	NA	NA	1	1	1	0	3	-0.565844	-4.4942	0.199302	6.23361	0.783837	5.22395	NA	NA	0.5715	6.9831e-06	0.842027	4.55794e-10	0.433135	1.75147e-07	NA	NA	0.85438	0.000318373	0.979275	1.3038e-07	0.903435	2.22873e-05	NA	NA
CNN2	8.0559e-05	0.00238452	-3.94273	Heart_Left_Ventricle	1.1393e-09	3.40081e-07	-6.08856	Cells_Cultured_fibroblasts	3.6471e-06	0.00036215	-4.63054	NA	NA	NA	1	1	1	0	3	-0.565844	-4.4942	0.199302	6.23361	1.05434	4.89416	NA	NA	0.5715	6.9831e-06	0.842027	4.55794e-10	0.291725	9.87288e-07	NA	NA	0.85438	0.000318373	0.979275	1.3038e-07	0.840333	0.000103159	NA	NA
CNN2	8.0559e-05	0.00238452	-3.94273	Heart_Left_Ventricle	1.1393e-09	3.40081e-07	-6.08856	Colon_Sigmoid	3.69323e-08	6.41012e-06	-5.50493	NA	NA	NA	1	1	1	0	3	-0.565844	-4.4942	0.199302	6.23361	0.344544	5.65739	NA	NA	0.5715	6.9831e-06	0.842027	4.55794e-10	0.730437	1.53693e-08	NA	NA	0.85438	0.000318373	0.979275	1.3038e-07	0.964391	2.71788e-06	NA	NA
CNN2	8.0559e-05	0.00238452	-3.94273	Heart_Left_Ventricle	1.1393e-09	3.40081e-07	-6.08856	Colon_Transverse	3.6471e-06	0.000367702	-4.63054	NA	NA	NA	1	1	1	0	3	-0.565844	-4.4942	0.199302	6.23361	1.05434	4.89416	NA	NA	0.5715	6.9831e-06	0.842027	4.55794e-10	0.291725	9.87288e-07	NA	NA	0.85438	0.000318373	0.979275	1.3038e-07	0.854029	0.000109792	NA	NA
CNN2	8.0559e-05	0.00238452	-3.94273	Heart_Left_Ventricle	1.1393e-09	3.40081e-07	-6.08856	Esophagus_Gastroesophageal_Junction	3.6471e-06	0.000363409	4.63054	NA	NA	NA	1	1	1	0	3	-0.565844	-4.4942	0.199302	6.23361	-1.05434	-4.89416	NA	NA	0.5715	6.9831e-06	0.842027	4.55794e-10	0.291725	9.87288e-07	NA	NA	0.85438	0.000318373	0.979275	1.3038e-07	0.84769	9.8185e-05	NA	NA
CNN2	8.0559e-05	0.00238452	-3.94273	Heart_Left_Ventricle	1.1393e-09	3.40081e-07	-6.08856	Esophagus_Mucosa	3.6274e-06	0.000356473	4.63166	NA	NA	NA	1	1	1	0	3	-0.565844	-4.4942	0.199302	6.23361	-1.12042	-4.89544	NA	NA	0.5715	6.9831e-06	0.842027	4.55794e-10	0.262534	9.80836e-07	NA	NA	0.85438	0.000318373	0.979275	1.3038e-07	0.836929	9.79932e-05	NA	NA
CNN2	8.0559e-05	0.00238452	-3.94273	Heart_Left_Ventricle	1.1393e-09	3.40081e-07	-6.08856	Esophagus_Muscularis	3.09497e-06	0.000296089	4.66441	NA	NA	NA	1	1	1	0	3	-0.565844	-4.4942	0.199302	6.23361	-0.793779	-4.88356	NA	NA	0.5715	6.9831e-06	0.842027	4.55794e-10	0.427324	1.04186e-06	NA	NA	0.85438	0.000318373	0.979275	1.3038e-07	0.904337	9.98899e-05	NA	NA
CNN2	8.0559e-05	0.00238452	-3.94273	Heart_Left_Ventricle	1.1393e-09	3.40081e-07	-6.08856	Heart_Atrial_Appendage	3.6471e-06	0.000373615	-4.63054	NA	NA	NA	1	1	1	0	3	-0.565844	-4.4942	0.199302	6.23361	1.05434	4.89416	NA	NA	0.5715	6.9831e-06	0.842027	4.55794e-10	0.291725	9.87288e-07	NA	NA	0.85438	0.000318373	0.979275	1.3038e-07	0.843855	0.000106352	NA	NA
CNN2	8.0559e-05	0.00238452	-3.94273	Heart_Left_Ventricle	1.1393e-09	3.40081e-07	-6.08856	Heart_Left_Ventricle	3.6471e-06	0.000390732	4.63054	NA	NA	NA	1	1	1	0	3	-0.565844	-4.4942	0.199302	6.23361	-1.05434	-4.89416	NA	NA	0.5715	6.9831e-06	0.842027	4.55794e-10	0.291725	9.87288e-07	NA	NA	0.85438	0.000318373	0.979275	1.3038e-07	0.851945	0.000110836	NA	NA
CNN2	8.0559e-05	0.00238452	-3.94273	Heart_Left_Ventricle	1.1393e-09	3.40081e-07	-6.08856	Kidney_Cortex	6.2458e-06	0.000694753	4.51789	NA	NA	NA	1	1	1	0	3	-0.565844	-4.4942	0.199302	6.23361	-0.760089	-4.72864	NA	NA	0.5715	6.9831e-06	0.842027	4.55794e-10	0.447202	2.26025e-06	NA	NA	0.85438	0.000318373	0.979275	1.3038e-07	0.899014	0.00026168	NA	NA
CNN2	8.0559e-05	0.00238452	-3.94273	Heart_Left_Ventricle	1.1393e-09	3.40081e-07	-6.08856	Liver	4.57852e-06	0.000490674	4.58323	NA	NA	NA	1	1	1	0	3	-0.565844	-4.4942	0.199302	6.23361	-0.713434	-4.78706	NA	NA	0.5715	6.9831e-06	0.842027	4.55794e-10	0.475577	1.69244e-06	NA	NA	0.85438	0.000318373	0.979275	1.3038e-07	0.89837	0.000180702	NA	NA
CNN2	8.0559e-05	0.00238452	-3.94273	Heart_Left_Ventricle	1.1393e-09	3.40081e-07	-6.08856	Lung	3.86537e-06	0.000363568	4.61849	NA	NA	NA	1	1	1	0	3	-0.565844	-4.4942	0.199302	6.23361	-0.767388	-4.83227	NA	NA	0.5715	6.9831e-06	0.842027	4.55794e-10	0.442851	1.34984e-06	NA	NA	0.85438	0.000318373	0.979275	1.3038e-07	0.897794	0.00013717	NA	NA
CNN2	8.0559e-05	0.00238452	-3.94273	Heart_Left_Ventricle	1.1393e-09	3.40081e-07	-6.08856	Minor_Salivary_Gland	3.6471e-06	0.000342528	4.63054	NA	NA	NA	1	1	1	0	3	-0.565844	-4.4942	0.199302	6.23361	-1.05434	-4.89416	NA	NA	0.5715	6.9831e-06	0.842027	4.55794e-10	0.291725	9.87288e-07	NA	NA	0.85438	0.000318373	0.979275	1.3038e-07	0.846729	0.00010235	NA	NA
CNN2	8.0559e-05	0.00238452	-3.94273	Heart_Left_Ventricle	1.1393e-09	3.40081e-07	-6.08856	Muscle_Skeletal	3.64082e-06	0.000341751	4.6309	NA	NA	NA	1	1	1	0	3	-0.565844	-4.4942	0.199302	6.23361	-1.05461	-4.89457	NA	NA	0.5715	6.9831e-06	0.842027	4.55794e-10	0.291606	9.85198e-07	NA	NA	0.85438	0.000318373	0.979275	1.3038e-07	0.846232	0.000103646	NA	NA
CNN2	8.0559e-05	0.00238452	-3.94273	Heart_Left_Ventricle	1.1393e-09	3.40081e-07	-6.08856	Nerve_Tibial	3.62795e-06	0.00035667	4.63163	NA	NA	NA	1	1	1	0	3	-0.565844	-4.4942	0.199302	6.23361	-1.05515	-4.89543	NA	NA	0.5715	6.9831e-06	0.842027	4.55794e-10	0.291357	9.80915e-07	NA	NA	0.85438	0.000318373	0.979275	1.3038e-07	0.847221	0.000104181	NA	NA
CNN2	8.0559e-05	0.00238452	-3.94273	Heart_Left_Ventricle	1.1393e-09	3.40081e-07	-6.08856	Ovary	3.6471e-06	0.00037489	4.63054	NA	NA	NA	1	1	1	0	3	-0.565844	-4.4942	0.199302	6.23361	-1.05434	-4.89416	NA	NA	0.5715	6.9831e-06	0.842027	4.55794e-10	0.291725	9.87288e-07	NA	NA	0.85438	0.000318373	0.979275	1.3038e-07	0.848898	0.000104315	NA	NA
CNN2	8.0559e-05	0.00238452	-3.94273	Heart_Left_Ventricle	1.1393e-09	3.40081e-07	-6.08856	Pancreas	3.6471e-06	0.000382463	4.63054	NA	NA	NA	1	1	1	0	3	-0.565844	-4.4942	0.199302	6.23361	-1.05434	-4.89416	NA	NA	0.5715	6.9831e-06	0.842027	4.55794e-10	0.291725	9.87288e-07	NA	NA	0.85438	0.000318373	0.979275	1.3038e-07	0.848911	0.000111341	NA	NA
CNN2	8.0559e-05	0.00238452	-3.94273	Heart_Left_Ventricle	1.1393e-09	3.40081e-07	-6.08856	Pituitary	3.6471e-06	0.000385112	4.63054	NA	NA	NA	1	1	1	0	3	-0.565844	-4.4942	0.199302	6.23361	-1.05434	-4.89416	NA	NA	0.5715	6.9831e-06	0.842027	4.55794e-10	0.291725	9.87288e-07	NA	NA	0.85438	0.000318373	0.979275	1.3038e-07	0.852739	0.000102958	NA	NA
CNN2	8.0559e-05	0.00238452	-3.94273	Heart_Left_Ventricle	1.1393e-09	3.40081e-07	-6.08856	Prostate	1.1393e-09	2.83464e-07	6.08856	NA	NA	NA	1	1	1	0	3	-0.565844	-4.4942	0.199302	6.23361	-0.199302	-6.23361	NA	NA	0.5715	6.9831e-06	0.842027	4.55794e-10	0.842027	4.55794e-10	NA	NA	0.85438	0.000318373	0.979275	1.3038e-07	0.975236	1.23238e-07	NA	NA
CNN2	8.0559e-05	0.00238452	-3.94273	Heart_Left_Ventricle	1.1393e-09	3.40081e-07	-6.08856	Skin_Not_Sun_Exposed_Suprapubic	3.03485e-06	0.000327539	4.66845	NA	NA	NA	1	1	1	0	3	-0.565844	-4.4942	0.199302	6.23361	-0.774743	-4.8844	NA	NA	0.5715	6.9831e-06	0.842027	4.55794e-10	0.438492	1.03746e-06	NA	NA	0.85438	0.000318373	0.979275	1.3038e-07	0.906099	0.000104164	NA	NA
CNN2	8.0559e-05	0.00238452	-3.94273	Heart_Left_Ventricle	1.1393e-09	3.40081e-07	-6.08856	Skin_Sun_Exposed_Lower_leg	1.1393e-09	2.72156e-07	-6.08856	NA	NA	NA	1	1	1	0	3	-0.565844	-4.4942	0.199302	6.23361	0.322891	4.83142	NA	NA	0.5715	6.9831e-06	0.842027	4.55794e-10	0.746778	1.35563e-06	NA	NA	0.85438	0.000318373	0.979275	1.3038e-07	0.967137	0.000132577	NA	NA
CNN2	8.0559e-05	0.00238452	-3.94273	Heart_Left_Ventricle	1.1393e-09	3.40081e-07	-6.08856	Small_Intestine_Terminal_Ileum	3.6471e-06	0.000349621	4.63054	NA	NA	NA	1	1	1	0	3	-0.565844	-4.4942	0.199302	6.23361	-1.05434	-4.89416	NA	NA	0.5715	6.9831e-06	0.842027	4.55794e-10	0.291725	9.87288e-07	NA	NA	0.85438	0.000318373	0.979275	1.3038e-07	0.857046	0.000100023	NA	NA
CNN2	8.0559e-05	0.00238452	-3.94273	Heart_Left_Ventricle	1.1393e-09	3.40081e-07	-6.08856	Spleen	8.89251e-07	0.000101721	-4.91469	NA	NA	NA	1	1	1	0	3	-0.565844	-4.4942	0.199302	6.23361	0.800687	5.14581	NA	NA	0.5715	6.9831e-06	0.842027	4.55794e-10	0.423313	2.66374e-07	NA	NA	0.85438	0.000318373	0.979275	1.3038e-07	0.892021	3.15391e-05	NA	NA
CNN2	8.0559e-05	0.00238452	-3.94273	Heart_Left_Ventricle	1.1393e-09	3.40081e-07	-6.08856	Stomach	3.62912e-06	0.000363346	4.63156	NA	NA	NA	1	1	1	0	3	-0.565844	-4.4942	0.199302	6.23361	-1.05511	-4.89535	NA	NA	0.5715	6.9831e-06	0.842027	4.55794e-10	0.291374	9.8129e-07	NA	NA	0.85438	0.000318373	0.979275	1.3038e-07	0.856077	0.000108022	NA	NA
CNN2	8.0559e-05	0.00238452	-3.94273	Heart_Left_Ventricle	1.1393e-09	3.40081e-07	-6.08856	Testis	3.69323e-08	7.72452e-06	-5.50493	NA	NA	NA	1	1	1	0	3	-0.565844	-4.4942	0.199302	6.23361	0.344544	5.65739	NA	NA	0.5715	6.9831e-06	0.842027	4.55794e-10	0.730437	1.53693e-08	NA	NA	0.85438	0.000318373	0.979275	1.3038e-07	0.964228	3.17627e-06	NA	NA
CNN2	8.0559e-05	0.00238452	-3.94273	Heart_Left_Ventricle	1.1393e-09	3.40081e-07	-6.08856	Thyroid	3.6471e-06	0.000358648	-4.63054	NA	NA	NA	1	1	1	0	3	-0.565844	-4.4942	0.199302	6.23361	1.05434	4.89416	NA	NA	0.5715	6.9831e-06	0.842027	4.55794e-10	0.291725	9.87288e-07	NA	NA	0.85438	0.000318373	0.979275	1.3038e-07	0.845102	0.000100179	NA	NA
CNN2	8.0559e-05	0.00238452	-3.94273	Heart_Left_Ventricle	1.1393e-09	3.40081e-07	-6.08856	Uterus	1.23423e-06	0.000146569	-4.85006	NA	NA	NA	1	1	1	0	3	-0.565844	-4.4942	0.199302	6.23361	-0.0313773	4.92694	NA	NA	0.5715	6.9831e-06	0.842027	4.55794e-10	0.974969	8.35261e-07	NA	NA	0.85438	0.000318373	0.979275	1.3038e-07	0.996635	8.97979e-05	NA	NA
CNN2	8.0559e-05	0.00238452	-3.94273	Heart_Left_Ventricle	1.1393e-09	3.40081e-07	-6.08856	Vagina	1.1393e-09	3.3363e-07	6.08856	NA	NA	NA	1	1	1	0	3	-0.565844	-4.4942	0.199302	6.23361	-0.199302	-6.23361	NA	NA	0.5715	6.9831e-06	0.842027	4.55794e-10	0.842027	4.55794e-10	NA	NA	0.85438	0.000318373	0.979275	1.3038e-07	0.98012	1.38251e-07	NA	NA
CNN2	8.0559e-05	0.00238452	-3.94273	Heart_Left_Ventricle	1.1393e-09	3.40081e-07	-6.08856	smultixcan	1.1393e-09	2.66069e-07	-6.08856	NA	NA	NA	1	1	1	0	3	-0.565844	-4.4942	0.199302	6.23361	0.322891	4.83142	NA	NA	0.5715	6.9831e-06	0.842027	4.55794e-10	0.746778	1.35563e-06	NA	NA	0.85438	0.000318373	0.979275	1.3038e-07	0.96232	0.000131058	NA	NA
CNN2	8.0559e-05	0.00238452	-3.94273	Muscle_Skeletal	4.9299e-08	9.17418e-06	-5.45382	Adipose_Subcutaneous	3.6471e-06	0.000352928	-4.63054	NA	NA	NA	1	1	1	0	3	-0.565844	-4.4942	0.79132	5.6539	1.05434	4.89416	NA	NA	0.5715	6.9831e-06	0.428758	1.56851e-08	0.291725	9.87288e-07	NA	NA	0.85438	0.000318373	0.901534	3.31119e-06	0.844339	0.000102774	NA	NA
CNN2	8.0559e-05	0.00238452	-3.94273	Muscle_Skeletal	4.9299e-08	9.17418e-06	-5.45382	Adipose_Visceral_Omentum	3.6471e-06	0.000353756	-4.63054	NA	NA	NA	1	1	1	0	3	-0.565844	-4.4942	0.79132	5.6539	1.05434	4.89416	NA	NA	0.5715	6.9831e-06	0.428758	1.56851e-08	0.291725	9.87288e-07	NA	NA	0.85438	0.000318373	0.901534	3.31119e-06	0.842729	9.86393e-05	NA	NA
CNN2	8.0559e-05	0.00238452	-3.94273	Muscle_Skeletal	4.9299e-08	9.17418e-06	-5.45382	Adrenal_Gland	3.61083e-06	0.000376555	4.63261	NA	NA	NA	1	1	1	0	3	-0.565844	-4.4942	0.79132	5.6539	-0.736425	-4.84128	NA	NA	0.5715	6.9831e-06	0.428758	1.56851e-08	0.461472	1.29003e-06	NA	NA	0.85438	0.000318373	0.901534	3.31119e-06	0.907339	0.000134178	NA	NA
CNN2	8.0559e-05	0.00238452	-3.94273	Muscle_Skeletal	4.9299e-08	9.17418e-06	-5.45382	Artery_Aorta	3.5393e-06	0.000325712	4.63675	NA	NA	NA	1	1	1	0	3	-0.565844	-4.4942	0.79132	5.6539	-0.781868	-4.85335	NA	NA	0.5715	6.9831e-06	0.428758	1.56851e-08	0.434292	1.21391e-06	NA	NA	0.85438	0.000318373	0.901534	3.31119e-06	0.897723	0.000115192	NA	NA
CNN2	8.0559e-05	0.00238452	-3.94273	Muscle_Skeletal	4.9299e-08	9.17418e-06	-5.45382	Artery_Coronary	3.60538e-06	0.000378247	4.63292	NA	NA	NA	1	1	1	0	3	-0.565844	-4.4942	0.79132	5.6539	-0.779467	-4.84904	NA	NA	0.5715	6.9831e-06	0.428758	1.56851e-08	0.435705	1.24058e-06	NA	NA	0.85438	0.000318373	0.901534	3.31119e-06	0.895149	0.000136287	NA	NA
CNN2	8.0559e-05	0.00238452	-3.94273	Muscle_Skeletal	4.9299e-08	9.17418e-06	-5.45382	Artery_Tibial	3.63625e-06	0.000344766	4.63116	NA	NA	NA	1	1	1	0	3	-0.565844	-4.4942	0.79132	5.6539	-0.989098	-3.18257	NA	NA	0.5715	6.9831e-06	0.428758	1.56851e-08	0.322615	0.00145973	NA	NA	0.85438	0.000318373	0.901534	3.31119e-06	0.851441	0.0336143	NA	NA
CNN2	8.0559e-05	0.00238452	-3.94273	Muscle_Skeletal	4.9299e-08	9.17418e-06	-5.45382	Brain_Caudate_basal_ganglia	7.71123e-05	0.00464041	3.9532	NA	NA	NA	1	1	1	0	3	-0.565844	-4.4942	0.79132	5.6539	-1.39732	-4.27023	NA	NA	0.5715	6.9831e-06	0.428758	1.56851e-08	0.162318	1.9527e-05	NA	NA	0.85438	0.000318373	0.901534	3.31119e-06	0.767076	0.0014346	NA	NA
CNN2	8.0559e-05	0.00238452	-3.94273	Muscle_Skeletal	4.9299e-08	9.17418e-06	-5.45382	Brain_Cerebellar_Hemisphere	3.6471e-06	0.000342095	-4.63054	NA	NA	NA	1	1	1	0	3	-0.565844	-4.4942	0.79132	5.6539	1.05434	4.89416	NA	NA	0.5715	6.9831e-06	0.428758	1.56851e-08	0.291725	9.87288e-07	NA	NA	0.85438	0.000318373	0.901534	3.31119e-06	0.840645	9.36603e-05	NA	NA
CNN2	8.0559e-05	0.00238452	-3.94273	Muscle_Skeletal	4.9299e-08	9.17418e-06	-5.45382	Brain_Hypothalamus	3.6471e-06	0.000393482	-4.63054	NA	NA	NA	1	1	1	0	3	-0.565844	-4.4942	0.79132	5.6539	1.05434	4.89416	NA	NA	0.5715	6.9831e-06	0.428758	1.56851e-08	0.291725	9.87288e-07	NA	NA	0.85438	0.000318373	0.901534	3.31119e-06	0.850788	0.000114005	NA	NA
CNN2	8.0559e-05	0.00238452	-3.94273	Muscle_Skeletal	4.9299e-08	9.17418e-06	-5.45382	Brain_Spinal_cord_cervical_c-1	4.28321e-06	0.000482478	4.59714	NA	NA	NA	1	1	1	0	3	-0.565844	-4.4942	0.79132	5.6539	-0.854437	-4.8256	NA	NA	0.5715	6.9831e-06	0.428758	1.56851e-08	0.392863	1.39581e-06	NA	NA	0.85438	0.000318373	0.901534	3.31119e-06	0.893871	0.000165341	NA	NA
CNN2	8.0559e-05	0.00238452	-3.94273	Muscle_Skeletal	4.9299e-08	9.17418e-06	-5.45382	Breast_Mammary_Tissue	5.88902e-07	6.95339e-05	-4.99482	NA	NA	NA	1	1	1	0	3	-0.565844	-4.4942	0.79132	5.6539	0.783837	5.22395	NA	NA	0.5715	6.9831e-06	0.428758	1.56851e-08	0.433135	1.75147e-07	NA	NA	0.85438	0.000318373	0.901534	3.31119e-06	0.903435	2.22873e-05	NA	NA
CNN2	8.0559e-05	0.00238452	-3.94273	Muscle_Skeletal	4.9299e-08	9.17418e-06	-5.45382	Cells_Cultured_fibroblasts	3.6471e-06	0.00036215	-4.63054	NA	NA	NA	1	1	1	0	3	-0.565844	-4.4942	0.79132	5.6539	1.05434	4.89416	NA	NA	0.5715	6.9831e-06	0.428758	1.56851e-08	0.291725	9.87288e-07	NA	NA	0.85438	0.000318373	0.901534	3.31119e-06	0.840333	0.000103159	NA	NA
CNN2	8.0559e-05	0.00238452	-3.94273	Muscle_Skeletal	4.9299e-08	9.17418e-06	-5.45382	Colon_Sigmoid	3.69323e-08	6.41012e-06	-5.50493	NA	NA	NA	1	1	1	0	3	-0.565844	-4.4942	0.79132	5.6539	0.344544	5.65739	NA	NA	0.5715	6.9831e-06	0.428758	1.56851e-08	0.730437	1.53693e-08	NA	NA	0.85438	0.000318373	0.901534	3.31119e-06	0.964391	2.71788e-06	NA	NA
CNN2	8.0559e-05	0.00238452	-3.94273	Muscle_Skeletal	4.9299e-08	9.17418e-06	-5.45382	Colon_Transverse	3.6471e-06	0.000367702	-4.63054	NA	NA	NA	1	1	1	0	3	-0.565844	-4.4942	0.79132	5.6539	1.05434	4.89416	NA	NA	0.5715	6.9831e-06	0.428758	1.56851e-08	0.291725	9.87288e-07	NA	NA	0.85438	0.000318373	0.901534	3.31119e-06	0.854029	0.000109792	NA	NA
CNN2	8.0559e-05	0.00238452	-3.94273	Muscle_Skeletal	4.9299e-08	9.17418e-06	-5.45382	Esophagus_Gastroesophageal_Junction	3.6471e-06	0.000363409	4.63054	NA	NA	NA	1	1	1	0	3	-0.565844	-4.4942	0.79132	5.6539	-1.05434	-4.89416	NA	NA	0.5715	6.9831e-06	0.428758	1.56851e-08	0.291725	9.87288e-07	NA	NA	0.85438	0.000318373	0.901534	3.31119e-06	0.84769	9.8185e-05	NA	NA
CNN2	8.0559e-05	0.00238452	-3.94273	Muscle_Skeletal	4.9299e-08	9.17418e-06	-5.45382	Esophagus_Mucosa	3.6274e-06	0.000356473	4.63166	NA	NA	NA	1	1	1	0	3	-0.565844	-4.4942	0.79132	5.6539	-1.12042	-4.89544	NA	NA	0.5715	6.9831e-06	0.428758	1.56851e-08	0.262534	9.80836e-07	NA	NA	0.85438	0.000318373	0.901534	3.31119e-06	0.836929	9.79932e-05	NA	NA
CNN2	8.0559e-05	0.00238452	-3.94273	Muscle_Skeletal	4.9299e-08	9.17418e-06	-5.45382	Esophagus_Muscularis	3.09497e-06	0.000296089	4.66441	NA	NA	NA	1	1	1	0	3	-0.565844	-4.4942	0.79132	5.6539	-0.793779	-4.88356	NA	NA	0.5715	6.9831e-06	0.428758	1.56851e-08	0.427324	1.04186e-06	NA	NA	0.85438	0.000318373	0.901534	3.31119e-06	0.904337	9.98899e-05	NA	NA
CNN2	8.0559e-05	0.00238452	-3.94273	Muscle_Skeletal	4.9299e-08	9.17418e-06	-5.45382	Heart_Atrial_Appendage	3.6471e-06	0.000373615	-4.63054	NA	NA	NA	1	1	1	0	3	-0.565844	-4.4942	0.79132	5.6539	1.05434	4.89416	NA	NA	0.5715	6.9831e-06	0.428758	1.56851e-08	0.291725	9.87288e-07	NA	NA	0.85438	0.000318373	0.901534	3.31119e-06	0.843855	0.000106352	NA	NA
CNN2	8.0559e-05	0.00238452	-3.94273	Muscle_Skeletal	4.9299e-08	9.17418e-06	-5.45382	Heart_Left_Ventricle	3.6471e-06	0.000390732	4.63054	NA	NA	NA	1	1	1	0	3	-0.565844	-4.4942	0.79132	5.6539	-1.05434	-4.89416	NA	NA	0.5715	6.9831e-06	0.428758	1.56851e-08	0.291725	9.87288e-07	NA	NA	0.85438	0.000318373	0.901534	3.31119e-06	0.851945	0.000110836	NA	NA
CNN2	8.0559e-05	0.00238452	-3.94273	Muscle_Skeletal	4.9299e-08	9.17418e-06	-5.45382	Kidney_Cortex	6.2458e-06	0.000694753	4.51789	NA	NA	NA	1	1	1	0	3	-0.565844	-4.4942	0.79132	5.6539	-0.760089	-4.72864	NA	NA	0.5715	6.9831e-06	0.428758	1.56851e-08	0.447202	2.26025e-06	NA	NA	0.85438	0.000318373	0.901534	3.31119e-06	0.899014	0.00026168	NA	NA
CNN2	8.0559e-05	0.00238452	-3.94273	Muscle_Skeletal	4.9299e-08	9.17418e-06	-5.45382	Liver	4.57852e-06	0.000490674	4.58323	NA	NA	NA	1	1	1	0	3	-0.565844	-4.4942	0.79132	5.6539	-0.713434	-4.78706	NA	NA	0.5715	6.9831e-06	0.428758	1.56851e-08	0.475577	1.69244e-06	NA	NA	0.85438	0.000318373	0.901534	3.31119e-06	0.89837	0.000180702	NA	NA
CNN2	8.0559e-05	0.00238452	-3.94273	Muscle_Skeletal	4.9299e-08	9.17418e-06	-5.45382	Lung	3.86537e-06	0.000363568	4.61849	NA	NA	NA	1	1	1	0	3	-0.565844	-4.4942	0.79132	5.6539	-0.767388	-4.83227	NA	NA	0.5715	6.9831e-06	0.428758	1.56851e-08	0.442851	1.34984e-06	NA	NA	0.85438	0.000318373	0.901534	3.31119e-06	0.897794	0.00013717	NA	NA
CNN2	8.0559e-05	0.00238452	-3.94273	Muscle_Skeletal	4.9299e-08	9.17418e-06	-5.45382	Minor_Salivary_Gland	3.6471e-06	0.000342528	4.63054	NA	NA	NA	1	1	1	0	3	-0.565844	-4.4942	0.79132	5.6539	-1.05434	-4.89416	NA	NA	0.5715	6.9831e-06	0.428758	1.56851e-08	0.291725	9.87288e-07	NA	NA	0.85438	0.000318373	0.901534	3.31119e-06	0.846729	0.00010235	NA	NA
CNN2	8.0559e-05	0.00238452	-3.94273	Muscle_Skeletal	4.9299e-08	9.17418e-06	-5.45382	Muscle_Skeletal	3.64082e-06	0.000341751	4.6309	NA	NA	NA	1	1	1	0	3	-0.565844	-4.4942	0.79132	5.6539	-1.05461	-4.89457	NA	NA	0.5715	6.9831e-06	0.428758	1.56851e-08	0.291606	9.85198e-07	NA	NA	0.85438	0.000318373	0.901534	3.31119e-06	0.846232	0.000103646	NA	NA
CNN2	8.0559e-05	0.00238452	-3.94273	Muscle_Skeletal	4.9299e-08	9.17418e-06	-5.45382	Nerve_Tibial	3.62795e-06	0.00035667	4.63163	NA	NA	NA	1	1	1	0	3	-0.565844	-4.4942	0.79132	5.6539	-1.05515	-4.89543	NA	NA	0.5715	6.9831e-06	0.428758	1.56851e-08	0.291357	9.80915e-07	NA	NA	0.85438	0.000318373	0.901534	3.31119e-06	0.847221	0.000104181	NA	NA
CNN2	8.0559e-05	0.00238452	-3.94273	Muscle_Skeletal	4.9299e-08	9.17418e-06	-5.45382	Ovary	3.6471e-06	0.00037489	4.63054	NA	NA	NA	1	1	1	0	3	-0.565844	-4.4942	0.79132	5.6539	-1.05434	-4.89416	NA	NA	0.5715	6.9831e-06	0.428758	1.56851e-08	0.291725	9.87288e-07	NA	NA	0.85438	0.000318373	0.901534	3.31119e-06	0.848898	0.000104315	NA	NA
CNN2	8.0559e-05	0.00238452	-3.94273	Muscle_Skeletal	4.9299e-08	9.17418e-06	-5.45382	Pancreas	3.6471e-06	0.000382463	4.63054	NA	NA	NA	1	1	1	0	3	-0.565844	-4.4942	0.79132	5.6539	-1.05434	-4.89416	NA	NA	0.5715	6.9831e-06	0.428758	1.56851e-08	0.291725	9.87288e-07	NA	NA	0.85438	0.000318373	0.901534	3.31119e-06	0.848911	0.000111341	NA	NA
CNN2	8.0559e-05	0.00238452	-3.94273	Muscle_Skeletal	4.9299e-08	9.17418e-06	-5.45382	Pituitary	3.6471e-06	0.000385112	4.63054	NA	NA	NA	1	1	1	0	3	-0.565844	-4.4942	0.79132	5.6539	-1.05434	-4.89416	NA	NA	0.5715	6.9831e-06	0.428758	1.56851e-08	0.291725	9.87288e-07	NA	NA	0.85438	0.000318373	0.901534	3.31119e-06	0.852739	0.000102958	NA	NA
CNN2	8.0559e-05	0.00238452	-3.94273	Muscle_Skeletal	4.9299e-08	9.17418e-06	-5.45382	Prostate	1.1393e-09	2.83464e-07	6.08856	NA	NA	NA	1	1	1	0	3	-0.565844	-4.4942	0.79132	5.6539	-0.199302	-6.23361	NA	NA	0.5715	6.9831e-06	0.428758	1.56851e-08	0.842027	4.55794e-10	NA	NA	0.85438	0.000318373	0.901534	3.31119e-06	0.975236	1.23238e-07	NA	NA
CNN2	8.0559e-05	0.00238452	-3.94273	Muscle_Skeletal	4.9299e-08	9.17418e-06	-5.45382	Skin_Not_Sun_Exposed_Suprapubic	3.03485e-06	0.000327539	4.66845	NA	NA	NA	1	1	1	0	3	-0.565844	-4.4942	0.79132	5.6539	-0.774743	-4.8844	NA	NA	0.5715	6.9831e-06	0.428758	1.56851e-08	0.438492	1.03746e-06	NA	NA	0.85438	0.000318373	0.901534	3.31119e-06	0.906099	0.000104164	NA	NA
CNN2	8.0559e-05	0.00238452	-3.94273	Muscle_Skeletal	4.9299e-08	9.17418e-06	-5.45382	Skin_Sun_Exposed_Lower_leg	1.1393e-09	2.72156e-07	-6.08856	NA	NA	NA	1	1	1	0	3	-0.565844	-4.4942	0.79132	5.6539	0.322891	4.83142	NA	NA	0.5715	6.9831e-06	0.428758	1.56851e-08	0.746778	1.35563e-06	NA	NA	0.85438	0.000318373	0.901534	3.31119e-06	0.967137	0.000132577	NA	NA
CNN2	8.0559e-05	0.00238452	-3.94273	Muscle_Skeletal	4.9299e-08	9.17418e-06	-5.45382	Small_Intestine_Terminal_Ileum	3.6471e-06	0.000349621	4.63054	NA	NA	NA	1	1	1	0	3	-0.565844	-4.4942	0.79132	5.6539	-1.05434	-4.89416	NA	NA	0.5715	6.9831e-06	0.428758	1.56851e-08	0.291725	9.87288e-07	NA	NA	0.85438	0.000318373	0.901534	3.31119e-06	0.857046	0.000100023	NA	NA
CNN2	8.0559e-05	0.00238452	-3.94273	Muscle_Skeletal	4.9299e-08	9.17418e-06	-5.45382	Spleen	8.89251e-07	0.000101721	-4.91469	NA	NA	NA	1	1	1	0	3	-0.565844	-4.4942	0.79132	5.6539	0.800687	5.14581	NA	NA	0.5715	6.9831e-06	0.428758	1.56851e-08	0.423313	2.66374e-07	NA	NA	0.85438	0.000318373	0.901534	3.31119e-06	0.892021	3.15391e-05	NA	NA
CNN2	8.0559e-05	0.00238452	-3.94273	Muscle_Skeletal	4.9299e-08	9.17418e-06	-5.45382	Stomach	3.62912e-06	0.000363346	4.63156	NA	NA	NA	1	1	1	0	3	-0.565844	-4.4942	0.79132	5.6539	-1.05511	-4.89535	NA	NA	0.5715	6.9831e-06	0.428758	1.56851e-08	0.291374	9.8129e-07	NA	NA	0.85438	0.000318373	0.901534	3.31119e-06	0.856077	0.000108022	NA	NA
CNN2	8.0559e-05	0.00238452	-3.94273	Muscle_Skeletal	4.9299e-08	9.17418e-06	-5.45382	Testis	3.69323e-08	7.72452e-06	-5.50493	NA	NA	NA	1	1	1	0	3	-0.565844	-4.4942	0.79132	5.6539	0.344544	5.65739	NA	NA	0.5715	6.9831e-06	0.428758	1.56851e-08	0.730437	1.53693e-08	NA	NA	0.85438	0.000318373	0.901534	3.31119e-06	0.964228	3.17627e-06	NA	NA
CNN2	8.0559e-05	0.00238452	-3.94273	Muscle_Skeletal	4.9299e-08	9.17418e-06	-5.45382	Thyroid	3.6471e-06	0.000358648	-4.63054	NA	NA	NA	1	1	1	0	3	-0.565844	-4.4942	0.79132	5.6539	1.05434	4.89416	NA	NA	0.5715	6.9831e-06	0.428758	1.56851e-08	0.291725	9.87288e-07	NA	NA	0.85438	0.000318373	0.901534	3.31119e-06	0.845102	0.000100179	NA	NA
CNN2	8.0559e-05	0.00238452	-3.94273	Muscle_Skeletal	4.9299e-08	9.17418e-06	-5.45382	Uterus	1.23423e-06	0.000146569	-4.85006	NA	NA	NA	1	1	1	0	3	-0.565844	-4.4942	0.79132	5.6539	-0.0313773	4.92694	NA	NA	0.5715	6.9831e-06	0.428758	1.56851e-08	0.974969	8.35261e-07	NA	NA	0.85438	0.000318373	0.901534	3.31119e-06	0.996635	8.97979e-05	NA	NA
CNN2	8.0559e-05	0.00238452	-3.94273	Muscle_Skeletal	4.9299e-08	9.17418e-06	-5.45382	Vagina	1.1393e-09	3.3363e-07	6.08856	NA	NA	NA	1	1	1	0	3	-0.565844	-4.4942	0.79132	5.6539	-0.199302	-6.23361	NA	NA	0.5715	6.9831e-06	0.428758	1.56851e-08	0.842027	4.55794e-10	NA	NA	0.85438	0.000318373	0.901534	3.31119e-06	0.98012	1.38251e-07	NA	NA
CNN2	8.0559e-05	0.00238452	-3.94273	Muscle_Skeletal	4.9299e-08	9.17418e-06	-5.45382	smultixcan	1.1393e-09	2.66069e-07	-6.08856	NA	NA	NA	1	1	1	0	3	-0.565844	-4.4942	0.79132	5.6539	0.322891	4.83142	NA	NA	0.5715	6.9831e-06	0.428758	1.56851e-08	0.746778	1.35563e-06	NA	NA	0.85438	0.000318373	0.901534	3.31119e-06	0.96232	0.000131058	NA	NA
CNN2	8.0559e-05	0.00238452	-3.94273	Nerve_Tibial	4.83826e-09	1.16572e-06	-5.85264	Adipose_Subcutaneous	3.6471e-06	0.000352928	-4.63054	NA	NA	NA	1	1	1	0	3	-0.565844	-4.4942	0.499954	4.94801	1.05434	4.89416	NA	NA	0.5715	6.9831e-06	0.617107	7.49777e-07	0.291725	9.87288e-07	NA	NA	0.85438	0.000318373	0.946867	0.000105108	0.844339	0.000102774	NA	NA
CNN2	8.0559e-05	0.00238452	-3.94273	Nerve_Tibial	4.83826e-09	1.16572e-06	-5.85264	Adipose_Visceral_Omentum	3.6471e-06	0.000353756	-4.63054	NA	NA	NA	1	1	1	0	3	-0.565844	-4.4942	0.499954	4.94801	1.05434	4.89416	NA	NA	0.5715	6.9831e-06	0.617107	7.49777e-07	0.291725	9.87288e-07	NA	NA	0.85438	0.000318373	0.946867	0.000105108	0.842729	9.86393e-05	NA	NA
CNN2	8.0559e-05	0.00238452	-3.94273	Nerve_Tibial	4.83826e-09	1.16572e-06	-5.85264	Adrenal_Gland	3.61083e-06	0.000376555	4.63261	NA	NA	NA	1	1	1	0	3	-0.565844	-4.4942	0.499954	4.94801	-0.736425	-4.84128	NA	NA	0.5715	6.9831e-06	0.617107	7.49777e-07	0.461472	1.29003e-06	NA	NA	0.85438	0.000318373	0.946867	0.000105108	0.907339	0.000134178	NA	NA
CNN2	8.0559e-05	0.00238452	-3.94273	Nerve_Tibial	4.83826e-09	1.16572e-06	-5.85264	Artery_Aorta	3.5393e-06	0.000325712	4.63675	NA	NA	NA	1	1	1	0	3	-0.565844	-4.4942	0.499954	4.94801	-0.781868	-4.85335	NA	NA	0.5715	6.9831e-06	0.617107	7.49777e-07	0.434292	1.21391e-06	NA	NA	0.85438	0.000318373	0.946867	0.000105108	0.897723	0.000115192	NA	NA
CNN2	8.0559e-05	0.00238452	-3.94273	Nerve_Tibial	4.83826e-09	1.16572e-06	-5.85264	Artery_Coronary	3.60538e-06	0.000378247	4.63292	NA	NA	NA	1	1	1	0	3	-0.565844	-4.4942	0.499954	4.94801	-0.779467	-4.84904	NA	NA	0.5715	6.9831e-06	0.617107	7.49777e-07	0.435705	1.24058e-06	NA	NA	0.85438	0.000318373	0.946867	0.000105108	0.895149	0.000136287	NA	NA
CNN2	8.0559e-05	0.00238452	-3.94273	Nerve_Tibial	4.83826e-09	1.16572e-06	-5.85264	Artery_Tibial	3.63625e-06	0.000344766	4.63116	NA	NA	NA	1	1	1	0	3	-0.565844	-4.4942	0.499954	4.94801	-0.989098	-3.18257	NA	NA	0.5715	6.9831e-06	0.617107	7.49777e-07	0.322615	0.00145973	NA	NA	0.85438	0.000318373	0.946867	0.000105108	0.851441	0.0336143	NA	NA
CNN2	8.0559e-05	0.00238452	-3.94273	Nerve_Tibial	4.83826e-09	1.16572e-06	-5.85264	Brain_Caudate_basal_ganglia	7.71123e-05	0.00464041	3.9532	NA	NA	NA	1	1	1	0	3	-0.565844	-4.4942	0.499954	4.94801	-1.39732	-4.27023	NA	NA	0.5715	6.9831e-06	0.617107	7.49777e-07	0.162318	1.9527e-05	NA	NA	0.85438	0.000318373	0.946867	0.000105108	0.767076	0.0014346	NA	NA
CNN2	8.0559e-05	0.00238452	-3.94273	Nerve_Tibial	4.83826e-09	1.16572e-06	-5.85264	Brain_Cerebellar_Hemisphere	3.6471e-06	0.000342095	-4.63054	NA	NA	NA	1	1	1	0	3	-0.565844	-4.4942	0.499954	4.94801	1.05434	4.89416	NA	NA	0.5715	6.9831e-06	0.617107	7.49777e-07	0.291725	9.87288e-07	NA	NA	0.85438	0.000318373	0.946867	0.000105108	0.840645	9.36603e-05	NA	NA
CNN2	8.0559e-05	0.00238452	-3.94273	Nerve_Tibial	4.83826e-09	1.16572e-06	-5.85264	Brain_Hypothalamus	3.6471e-06	0.000393482	-4.63054	NA	NA	NA	1	1	1	0	3	-0.565844	-4.4942	0.499954	4.94801	1.05434	4.89416	NA	NA	0.5715	6.9831e-06	0.617107	7.49777e-07	0.291725	9.87288e-07	NA	NA	0.85438	0.000318373	0.946867	0.000105108	0.850788	0.000114005	NA	NA
CNN2	8.0559e-05	0.00238452	-3.94273	Nerve_Tibial	4.83826e-09	1.16572e-06	-5.85264	Brain_Spinal_cord_cervical_c-1	4.28321e-06	0.000482478	4.59714	NA	NA	NA	1	1	1	0	3	-0.565844	-4.4942	0.499954	4.94801	-0.854437	-4.8256	NA	NA	0.5715	6.9831e-06	0.617107	7.49777e-07	0.392863	1.39581e-06	NA	NA	0.85438	0.000318373	0.946867	0.000105108	0.893871	0.000165341	NA	NA
CNN2	8.0559e-05	0.00238452	-3.94273	Nerve_Tibial	4.83826e-09	1.16572e-06	-5.85264	Breast_Mammary_Tissue	5.88902e-07	6.95339e-05	-4.99482	NA	NA	NA	1	1	1	0	3	-0.565844	-4.4942	0.499954	4.94801	0.783837	5.22395	NA	NA	0.5715	6.9831e-06	0.617107	7.49777e-07	0.433135	1.75147e-07	NA	NA	0.85438	0.000318373	0.946867	0.000105108	0.903435	2.22873e-05	NA	NA
CNN2	8.0559e-05	0.00238452	-3.94273	Nerve_Tibial	4.83826e-09	1.16572e-06	-5.85264	Cells_Cultured_fibroblasts	3.6471e-06	0.00036215	-4.63054	NA	NA	NA	1	1	1	0	3	-0.565844	-4.4942	0.499954	4.94801	1.05434	4.89416	NA	NA	0.5715	6.9831e-06	0.617107	7.49777e-07	0.291725	9.87288e-07	NA	NA	0.85438	0.000318373	0.946867	0.000105108	0.840333	0.000103159	NA	NA
CNN2	8.0559e-05	0.00238452	-3.94273	Nerve_Tibial	4.83826e-09	1.16572e-06	-5.85264	Colon_Sigmoid	3.69323e-08	6.41012e-06	-5.50493	NA	NA	NA	1	1	1	0	3	-0.565844	-4.4942	0.499954	4.94801	0.344544	5.65739	NA	NA	0.5715	6.9831e-06	0.617107	7.49777e-07	0.730437	1.53693e-08	NA	NA	0.85438	0.000318373	0.946867	0.000105108	0.964391	2.71788e-06	NA	NA
CNN2	8.0559e-05	0.00238452	-3.94273	Nerve_Tibial	4.83826e-09	1.16572e-06	-5.85264	Colon_Transverse	3.6471e-06	0.000367702	-4.63054	NA	NA	NA	1	1	1	0	3	-0.565844	-4.4942	0.499954	4.94801	1.05434	4.89416	NA	NA	0.5715	6.9831e-06	0.617107	7.49777e-07	0.291725	9.87288e-07	NA	NA	0.85438	0.000318373	0.946867	0.000105108	0.854029	0.000109792	NA	NA
CNN2	8.0559e-05	0.00238452	-3.94273	Nerve_Tibial	4.83826e-09	1.16572e-06	-5.85264	Esophagus_Gastroesophageal_Junction	3.6471e-06	0.000363409	4.63054	NA	NA	NA	1	1	1	0	3	-0.565844	-4.4942	0.499954	4.94801	-1.05434	-4.89416	NA	NA	0.5715	6.9831e-06	0.617107	7.49777e-07	0.291725	9.87288e-07	NA	NA	0.85438	0.000318373	0.946867	0.000105108	0.84769	9.8185e-05	NA	NA
CNN2	8.0559e-05	0.00238452	-3.94273	Nerve_Tibial	4.83826e-09	1.16572e-06	-5.85264	Esophagus_Mucosa	3.6274e-06	0.000356473	4.63166	NA	NA	NA	1	1	1	0	3	-0.565844	-4.4942	0.499954	4.94801	-1.12042	-4.89544	NA	NA	0.5715	6.9831e-06	0.617107	7.49777e-07	0.262534	9.80836e-07	NA	NA	0.85438	0.000318373	0.946867	0.000105108	0.836929	9.79932e-05	NA	NA
CNN2	8.0559e-05	0.00238452	-3.94273	Nerve_Tibial	4.83826e-09	1.16572e-06	-5.85264	Esophagus_Muscularis	3.09497e-06	0.000296089	4.66441	NA	NA	NA	1	1	1	0	3	-0.565844	-4.4942	0.499954	4.94801	-0.793779	-4.88356	NA	NA	0.5715	6.9831e-06	0.617107	7.49777e-07	0.427324	1.04186e-06	NA	NA	0.85438	0.000318373	0.946867	0.000105108	0.904337	9.98899e-05	NA	NA
CNN2	8.0559e-05	0.00238452	-3.94273	Nerve_Tibial	4.83826e-09	1.16572e-06	-5.85264	Heart_Atrial_Appendage	3.6471e-06	0.000373615	-4.63054	NA	NA	NA	1	1	1	0	3	-0.565844	-4.4942	0.499954	4.94801	1.05434	4.89416	NA	NA	0.5715	6.9831e-06	0.617107	7.49777e-07	0.291725	9.87288e-07	NA	NA	0.85438	0.000318373	0.946867	0.000105108	0.843855	0.000106352	NA	NA
CNN2	8.0559e-05	0.00238452	-3.94273	Nerve_Tibial	4.83826e-09	1.16572e-06	-5.85264	Heart_Left_Ventricle	3.6471e-06	0.000390732	4.63054	NA	NA	NA	1	1	1	0	3	-0.565844	-4.4942	0.499954	4.94801	-1.05434	-4.89416	NA	NA	0.5715	6.9831e-06	0.617107	7.49777e-07	0.291725	9.87288e-07	NA	NA	0.85438	0.000318373	0.946867	0.000105108	0.851945	0.000110836	NA	NA
CNN2	8.0559e-05	0.00238452	-3.94273	Nerve_Tibial	4.83826e-09	1.16572e-06	-5.85264	Kidney_Cortex	6.2458e-06	0.000694753	4.51789	NA	NA	NA	1	1	1	0	3	-0.565844	-4.4942	0.499954	4.94801	-0.760089	-4.72864	NA	NA	0.5715	6.9831e-06	0.617107	7.49777e-07	0.447202	2.26025e-06	NA	NA	0.85438	0.000318373	0.946867	0.000105108	0.899014	0.00026168	NA	NA
CNN2	8.0559e-05	0.00238452	-3.94273	Nerve_Tibial	4.83826e-09	1.16572e-06	-5.85264	Liver	4.57852e-06	0.000490674	4.58323	NA	NA	NA	1	1	1	0	3	-0.565844	-4.4942	0.499954	4.94801	-0.713434	-4.78706	NA	NA	0.5715	6.9831e-06	0.617107	7.49777e-07	0.475577	1.69244e-06	NA	NA	0.85438	0.000318373	0.946867	0.000105108	0.89837	0.000180702	NA	NA
CNN2	8.0559e-05	0.00238452	-3.94273	Nerve_Tibial	4.83826e-09	1.16572e-06	-5.85264	Lung	3.86537e-06	0.000363568	4.61849	NA	NA	NA	1	1	1	0	3	-0.565844	-4.4942	0.499954	4.94801	-0.767388	-4.83227	NA	NA	0.5715	6.9831e-06	0.617107	7.49777e-07	0.442851	1.34984e-06	NA	NA	0.85438	0.000318373	0.946867	0.000105108	0.897794	0.00013717	NA	NA
CNN2	8.0559e-05	0.00238452	-3.94273	Nerve_Tibial	4.83826e-09	1.16572e-06	-5.85264	Minor_Salivary_Gland	3.6471e-06	0.000342528	4.63054	NA	NA	NA	1	1	1	0	3	-0.565844	-4.4942	0.499954	4.94801	-1.05434	-4.89416	NA	NA	0.5715	6.9831e-06	0.617107	7.49777e-07	0.291725	9.87288e-07	NA	NA	0.85438	0.000318373	0.946867	0.000105108	0.846729	0.00010235	NA	NA
CNN2	8.0559e-05	0.00238452	-3.94273	Nerve_Tibial	4.83826e-09	1.16572e-06	-5.85264	Muscle_Skeletal	3.64082e-06	0.000341751	4.6309	NA	NA	NA	1	1	1	0	3	-0.565844	-4.4942	0.499954	4.94801	-1.05461	-4.89457	NA	NA	0.5715	6.9831e-06	0.617107	7.49777e-07	0.291606	9.85198e-07	NA	NA	0.85438	0.000318373	0.946867	0.000105108	0.846232	0.000103646	NA	NA
CNN2	8.0559e-05	0.00238452	-3.94273	Nerve_Tibial	4.83826e-09	1.16572e-06	-5.85264	Nerve_Tibial	3.62795e-06	0.00035667	4.63163	NA	NA	NA	1	1	1	0	3	-0.565844	-4.4942	0.499954	4.94801	-1.05515	-4.89543	NA	NA	0.5715	6.9831e-06	0.617107	7.49777e-07	0.291357	9.80915e-07	NA	NA	0.85438	0.000318373	0.946867	0.000105108	0.847221	0.000104181	NA	NA
CNN2	8.0559e-05	0.00238452	-3.94273	Nerve_Tibial	4.83826e-09	1.16572e-06	-5.85264	Ovary	3.6471e-06	0.00037489	4.63054	NA	NA	NA	1	1	1	0	3	-0.565844	-4.4942	0.499954	4.94801	-1.05434	-4.89416	NA	NA	0.5715	6.9831e-06	0.617107	7.49777e-07	0.291725	9.87288e-07	NA	NA	0.85438	0.000318373	0.946867	0.000105108	0.848898	0.000104315	NA	NA
CNN2	8.0559e-05	0.00238452	-3.94273	Nerve_Tibial	4.83826e-09	1.16572e-06	-5.85264	Pancreas	3.6471e-06	0.000382463	4.63054	NA	NA	NA	1	1	1	0	3	-0.565844	-4.4942	0.499954	4.94801	-1.05434	-4.89416	NA	NA	0.5715	6.9831e-06	0.617107	7.49777e-07	0.291725	9.87288e-07	NA	NA	0.85438	0.000318373	0.946867	0.000105108	0.848911	0.000111341	NA	NA
CNN2	8.0559e-05	0.00238452	-3.94273	Nerve_Tibial	4.83826e-09	1.16572e-06	-5.85264	Pituitary	3.6471e-06	0.000385112	4.63054	NA	NA	NA	1	1	1	0	3	-0.565844	-4.4942	0.499954	4.94801	-1.05434	-4.89416	NA	NA	0.5715	6.9831e-06	0.617107	7.49777e-07	0.291725	9.87288e-07	NA	NA	0.85438	0.000318373	0.946867	0.000105108	0.852739	0.000102958	NA	NA
CNN2	8.0559e-05	0.00238452	-3.94273	Nerve_Tibial	4.83826e-09	1.16572e-06	-5.85264	Prostate	1.1393e-09	2.83464e-07	6.08856	NA	NA	NA	1	1	1	0	3	-0.565844	-4.4942	0.499954	4.94801	-0.199302	-6.23361	NA	NA	0.5715	6.9831e-06	0.617107	7.49777e-07	0.842027	4.55794e-10	NA	NA	0.85438	0.000318373	0.946867	0.000105108	0.975236	1.23238e-07	NA	NA
CNN2	8.0559e-05	0.00238452	-3.94273	Nerve_Tibial	4.83826e-09	1.16572e-06	-5.85264	Skin_Not_Sun_Exposed_Suprapubic	3.03485e-06	0.000327539	4.66845	NA	NA	NA	1	1	1	0	3	-0.565844	-4.4942	0.499954	4.94801	-0.774743	-4.8844	NA	NA	0.5715	6.9831e-06	0.617107	7.49777e-07	0.438492	1.03746e-06	NA	NA	0.85438	0.000318373	0.946867	0.000105108	0.906099	0.000104164	NA	NA
CNN2	8.0559e-05	0.00238452	-3.94273	Nerve_Tibial	4.83826e-09	1.16572e-06	-5.85264	Skin_Sun_Exposed_Lower_leg	1.1393e-09	2.72156e-07	-6.08856	NA	NA	NA	1	1	1	0	3	-0.565844	-4.4942	0.499954	4.94801	0.322891	4.83142	NA	NA	0.5715	6.9831e-06	0.617107	7.49777e-07	0.746778	1.35563e-06	NA	NA	0.85438	0.000318373	0.946867	0.000105108	0.967137	0.000132577	NA	NA
CNN2	8.0559e-05	0.00238452	-3.94273	Nerve_Tibial	4.83826e-09	1.16572e-06	-5.85264	Small_Intestine_Terminal_Ileum	3.6471e-06	0.000349621	4.63054	NA	NA	NA	1	1	1	0	3	-0.565844	-4.4942	0.499954	4.94801	-1.05434	-4.89416	NA	NA	0.5715	6.9831e-06	0.617107	7.49777e-07	0.291725	9.87288e-07	NA	NA	0.85438	0.000318373	0.946867	0.000105108	0.857046	0.000100023	NA	NA
CNN2	8.0559e-05	0.00238452	-3.94273	Nerve_Tibial	4.83826e-09	1.16572e-06	-5.85264	Spleen	8.89251e-07	0.000101721	-4.91469	NA	NA	NA	1	1	1	0	3	-0.565844	-4.4942	0.499954	4.94801	0.800687	5.14581	NA	NA	0.5715	6.9831e-06	0.617107	7.49777e-07	0.423313	2.66374e-07	NA	NA	0.85438	0.000318373	0.946867	0.000105108	0.892021	3.15391e-05	NA	NA
CNN2	8.0559e-05	0.00238452	-3.94273	Nerve_Tibial	4.83826e-09	1.16572e-06	-5.85264	Stomach	3.62912e-06	0.000363346	4.63156	NA	NA	NA	1	1	1	0	3	-0.565844	-4.4942	0.499954	4.94801	-1.05511	-4.89535	NA	NA	0.5715	6.9831e-06	0.617107	7.49777e-07	0.291374	9.8129e-07	NA	NA	0.85438	0.000318373	0.946867	0.000105108	0.856077	0.000108022	NA	NA
CNN2	8.0559e-05	0.00238452	-3.94273	Nerve_Tibial	4.83826e-09	1.16572e-06	-5.85264	Testis	3.69323e-08	7.72452e-06	-5.50493	NA	NA	NA	1	1	1	0	3	-0.565844	-4.4942	0.499954	4.94801	0.344544	5.65739	NA	NA	0.5715	6.9831e-06	0.617107	7.49777e-07	0.730437	1.53693e-08	NA	NA	0.85438	0.000318373	0.946867	0.000105108	0.964228	3.17627e-06	NA	NA
CNN2	8.0559e-05	0.00238452	-3.94273	Nerve_Tibial	4.83826e-09	1.16572e-06	-5.85264	Thyroid	3.6471e-06	0.000358648	-4.63054	NA	NA	NA	1	1	1	0	3	-0.565844	-4.4942	0.499954	4.94801	1.05434	4.89416	NA	NA	0.5715	6.9831e-06	0.617107	7.49777e-07	0.291725	9.87288e-07	NA	NA	0.85438	0.000318373	0.946867	0.000105108	0.845102	0.000100179	NA	NA
CNN2	8.0559e-05	0.00238452	-3.94273	Nerve_Tibial	4.83826e-09	1.16572e-06	-5.85264	Uterus	1.23423e-06	0.000146569	-4.85006	NA	NA	NA	1	1	1	0	3	-0.565844	-4.4942	0.499954	4.94801	-0.0313773	4.92694	NA	NA	0.5715	6.9831e-06	0.617107	7.49777e-07	0.974969	8.35261e-07	NA	NA	0.85438	0.000318373	0.946867	0.000105108	0.996635	8.97979e-05	NA	NA
CNN2	8.0559e-05	0.00238452	-3.94273	Nerve_Tibial	4.83826e-09	1.16572e-06	-5.85264	Vagina	1.1393e-09	3.3363e-07	6.08856	NA	NA	NA	1	1	1	0	3	-0.565844	-4.4942	0.499954	4.94801	-0.199302	-6.23361	NA	NA	0.5715	6.9831e-06	0.617107	7.49777e-07	0.842027	4.55794e-10	NA	NA	0.85438	0.000318373	0.946867	0.000105108	0.98012	1.38251e-07	NA	NA
CNN2	8.0559e-05	0.00238452	-3.94273	Nerve_Tibial	4.83826e-09	1.16572e-06	-5.85264	smultixcan	1.1393e-09	2.66069e-07	-6.08856	NA	NA	NA	1	1	1	0	3	-0.565844	-4.4942	0.499954	4.94801	0.322891	4.83142	NA	NA	0.5715	6.9831e-06	0.617107	7.49777e-07	0.746778	1.35563e-06	NA	NA	0.85438	0.000318373	0.946867	0.000105108	0.96232	0.000131058	NA	NA
CNN2	8.0559e-05	0.00238452	-3.94273	Ovary	2.73417e-08	5.66983e-06	-5.55766	Adipose_Subcutaneous	3.6471e-06	0.000352928	-4.63054	NA	NA	NA	1	1	1	0	3	-0.565844	-4.4942	0.520249	5.75102	1.05434	4.89416	NA	NA	0.5715	6.9831e-06	0.60289	8.87061e-09	0.291725	9.87288e-07	NA	NA	0.85438	0.000318373	0.939216	1.99128e-06	0.844339	0.000102774	NA	NA
CNN2	8.0559e-05	0.00238452	-3.94273	Ovary	2.73417e-08	5.66983e-06	-5.55766	Adipose_Visceral_Omentum	3.6471e-06	0.000353756	-4.63054	NA	NA	NA	1	1	1	0	3	-0.565844	-4.4942	0.520249	5.75102	1.05434	4.89416	NA	NA	0.5715	6.9831e-06	0.60289	8.87061e-09	0.291725	9.87288e-07	NA	NA	0.85438	0.000318373	0.939216	1.99128e-06	0.842729	9.86393e-05	NA	NA
CNN2	8.0559e-05	0.00238452	-3.94273	Ovary	2.73417e-08	5.66983e-06	-5.55766	Adrenal_Gland	3.61083e-06	0.000376555	4.63261	NA	NA	NA	1	1	1	0	3	-0.565844	-4.4942	0.520249	5.75102	-0.736425	-4.84128	NA	NA	0.5715	6.9831e-06	0.60289	8.87061e-09	0.461472	1.29003e-06	NA	NA	0.85438	0.000318373	0.939216	1.99128e-06	0.907339	0.000134178	NA	NA
CNN2	8.0559e-05	0.00238452	-3.94273	Ovary	2.73417e-08	5.66983e-06	-5.55766	Artery_Aorta	3.5393e-06	0.000325712	4.63675	NA	NA	NA	1	1	1	0	3	-0.565844	-4.4942	0.520249	5.75102	-0.781868	-4.85335	NA	NA	0.5715	6.9831e-06	0.60289	8.87061e-09	0.434292	1.21391e-06	NA	NA	0.85438	0.000318373	0.939216	1.99128e-06	0.897723	0.000115192	NA	NA
CNN2	8.0559e-05	0.00238452	-3.94273	Ovary	2.73417e-08	5.66983e-06	-5.55766	Artery_Coronary	3.60538e-06	0.000378247	4.63292	NA	NA	NA	1	1	1	0	3	-0.565844	-4.4942	0.520249	5.75102	-0.779467	-4.84904	NA	NA	0.5715	6.9831e-06	0.60289	8.87061e-09	0.435705	1.24058e-06	NA	NA	0.85438	0.000318373	0.939216	1.99128e-06	0.895149	0.000136287	NA	NA
CNN2	8.0559e-05	0.00238452	-3.94273	Ovary	2.73417e-08	5.66983e-06	-5.55766	Artery_Tibial	3.63625e-06	0.000344766	4.63116	NA	NA	NA	1	1	1	0	3	-0.565844	-4.4942	0.520249	5.75102	-0.989098	-3.18257	NA	NA	0.5715	6.9831e-06	0.60289	8.87061e-09	0.322615	0.00145973	NA	NA	0.85438	0.000318373	0.939216	1.99128e-06	0.851441	0.0336143	NA	NA
CNN2	8.0559e-05	0.00238452	-3.94273	Ovary	2.73417e-08	5.66983e-06	-5.55766	Brain_Caudate_basal_ganglia	7.71123e-05	0.00464041	3.9532	NA	NA	NA	1	1	1	0	3	-0.565844	-4.4942	0.520249	5.75102	-1.39732	-4.27023	NA	NA	0.5715	6.9831e-06	0.60289	8.87061e-09	0.162318	1.9527e-05	NA	NA	0.85438	0.000318373	0.939216	1.99128e-06	0.767076	0.0014346	NA	NA
CNN2	8.0559e-05	0.00238452	-3.94273	Ovary	2.73417e-08	5.66983e-06	-5.55766	Brain_Cerebellar_Hemisphere	3.6471e-06	0.000342095	-4.63054	NA	NA	NA	1	1	1	0	3	-0.565844	-4.4942	0.520249	5.75102	1.05434	4.89416	NA	NA	0.5715	6.9831e-06	0.60289	8.87061e-09	0.291725	9.87288e-07	NA	NA	0.85438	0.000318373	0.939216	1.99128e-06	0.840645	9.36603e-05	NA	NA
CNN2	8.0559e-05	0.00238452	-3.94273	Ovary	2.73417e-08	5.66983e-06	-5.55766	Brain_Hypothalamus	3.6471e-06	0.000393482	-4.63054	NA	NA	NA	1	1	1	0	3	-0.565844	-4.4942	0.520249	5.75102	1.05434	4.89416	NA	NA	0.5715	6.9831e-06	0.60289	8.87061e-09	0.291725	9.87288e-07	NA	NA	0.85438	0.000318373	0.939216	1.99128e-06	0.850788	0.000114005	NA	NA
CNN2	8.0559e-05	0.00238452	-3.94273	Ovary	2.73417e-08	5.66983e-06	-5.55766	Brain_Spinal_cord_cervical_c-1	4.28321e-06	0.000482478	4.59714	NA	NA	NA	1	1	1	0	3	-0.565844	-4.4942	0.520249	5.75102	-0.854437	-4.8256	NA	NA	0.5715	6.9831e-06	0.60289	8.87061e-09	0.392863	1.39581e-06	NA	NA	0.85438	0.000318373	0.939216	1.99128e-06	0.893871	0.000165341	NA	NA
CNN2	8.0559e-05	0.00238452	-3.94273	Ovary	2.73417e-08	5.66983e-06	-5.55766	Breast_Mammary_Tissue	5.88902e-07	6.95339e-05	-4.99482	NA	NA	NA	1	1	1	0	3	-0.565844	-4.4942	0.520249	5.75102	0.783837	5.22395	NA	NA	0.5715	6.9831e-06	0.60289	8.87061e-09	0.433135	1.75147e-07	NA	NA	0.85438	0.000318373	0.939216	1.99128e-06	0.903435	2.22873e-05	NA	NA
CNN2	8.0559e-05	0.00238452	-3.94273	Ovary	2.73417e-08	5.66983e-06	-5.55766	Cells_Cultured_fibroblasts	3.6471e-06	0.00036215	-4.63054	NA	NA	NA	1	1	1	0	3	-0.565844	-4.4942	0.520249	5.75102	1.05434	4.89416	NA	NA	0.5715	6.9831e-06	0.60289	8.87061e-09	0.291725	9.87288e-07	NA	NA	0.85438	0.000318373	0.939216	1.99128e-06	0.840333	0.000103159	NA	NA
CNN2	8.0559e-05	0.00238452	-3.94273	Ovary	2.73417e-08	5.66983e-06	-5.55766	Colon_Sigmoid	3.69323e-08	6.41012e-06	-5.50493	NA	NA	NA	1	1	1	0	3	-0.565844	-4.4942	0.520249	5.75102	0.344544	5.65739	NA	NA	0.5715	6.9831e-06	0.60289	8.87061e-09	0.730437	1.53693e-08	NA	NA	0.85438	0.000318373	0.939216	1.99128e-06	0.964391	2.71788e-06	NA	NA
CNN2	8.0559e-05	0.00238452	-3.94273	Ovary	2.73417e-08	5.66983e-06	-5.55766	Colon_Transverse	3.6471e-06	0.000367702	-4.63054	NA	NA	NA	1	1	1	0	3	-0.565844	-4.4942	0.520249	5.75102	1.05434	4.89416	NA	NA	0.5715	6.9831e-06	0.60289	8.87061e-09	0.291725	9.87288e-07	NA	NA	0.85438	0.000318373	0.939216	1.99128e-06	0.854029	0.000109792	NA	NA
CNN2	8.0559e-05	0.00238452	-3.94273	Ovary	2.73417e-08	5.66983e-06	-5.55766	Esophagus_Gastroesophageal_Junction	3.6471e-06	0.000363409	4.63054	NA	NA	NA	1	1	1	0	3	-0.565844	-4.4942	0.520249	5.75102	-1.05434	-4.89416	NA	NA	0.5715	6.9831e-06	0.60289	8.87061e-09	0.291725	9.87288e-07	NA	NA	0.85438	0.000318373	0.939216	1.99128e-06	0.84769	9.8185e-05	NA	NA
CNN2	8.0559e-05	0.00238452	-3.94273	Ovary	2.73417e-08	5.66983e-06	-5.55766	Esophagus_Mucosa	3.6274e-06	0.000356473	4.63166	NA	NA	NA	1	1	1	0	3	-0.565844	-4.4942	0.520249	5.75102	-1.12042	-4.89544	NA	NA	0.5715	6.9831e-06	0.60289	8.87061e-09	0.262534	9.80836e-07	NA	NA	0.85438	0.000318373	0.939216	1.99128e-06	0.836929	9.79932e-05	NA	NA
CNN2	8.0559e-05	0.00238452	-3.94273	Ovary	2.73417e-08	5.66983e-06	-5.55766	Esophagus_Muscularis	3.09497e-06	0.000296089	4.66441	NA	NA	NA	1	1	1	0	3	-0.565844	-4.4942	0.520249	5.75102	-0.793779	-4.88356	NA	NA	0.5715	6.9831e-06	0.60289	8.87061e-09	0.427324	1.04186e-06	NA	NA	0.85438	0.000318373	0.939216	1.99128e-06	0.904337	9.98899e-05	NA	NA
CNN2	8.0559e-05	0.00238452	-3.94273	Ovary	2.73417e-08	5.66983e-06	-5.55766	Heart_Atrial_Appendage	3.6471e-06	0.000373615	-4.63054	NA	NA	NA	1	1	1	0	3	-0.565844	-4.4942	0.520249	5.75102	1.05434	4.89416	NA	NA	0.5715	6.9831e-06	0.60289	8.87061e-09	0.291725	9.87288e-07	NA	NA	0.85438	0.000318373	0.939216	1.99128e-06	0.843855	0.000106352	NA	NA
CNN2	8.0559e-05	0.00238452	-3.94273	Ovary	2.73417e-08	5.66983e-06	-5.55766	Heart_Left_Ventricle	3.6471e-06	0.000390732	4.63054	NA	NA	NA	1	1	1	0	3	-0.565844	-4.4942	0.520249	5.75102	-1.05434	-4.89416	NA	NA	0.5715	6.9831e-06	0.60289	8.87061e-09	0.291725	9.87288e-07	NA	NA	0.85438	0.000318373	0.939216	1.99128e-06	0.851945	0.000110836	NA	NA
CNN2	8.0559e-05	0.00238452	-3.94273	Ovary	2.73417e-08	5.66983e-06	-5.55766	Kidney_Cortex	6.2458e-06	0.000694753	4.51789	NA	NA	NA	1	1	1	0	3	-0.565844	-4.4942	0.520249	5.75102	-0.760089	-4.72864	NA	NA	0.5715	6.9831e-06	0.60289	8.87061e-09	0.447202	2.26025e-06	NA	NA	0.85438	0.000318373	0.939216	1.99128e-06	0.899014	0.00026168	NA	NA
CNN2	8.0559e-05	0.00238452	-3.94273	Ovary	2.73417e-08	5.66983e-06	-5.55766	Liver	4.57852e-06	0.000490674	4.58323	NA	NA	NA	1	1	1	0	3	-0.565844	-4.4942	0.520249	5.75102	-0.713434	-4.78706	NA	NA	0.5715	6.9831e-06	0.60289	8.87061e-09	0.475577	1.69244e-06	NA	NA	0.85438	0.000318373	0.939216	1.99128e-06	0.89837	0.000180702	NA	NA
CNN2	8.0559e-05	0.00238452	-3.94273	Ovary	2.73417e-08	5.66983e-06	-5.55766	Lung	3.86537e-06	0.000363568	4.61849	NA	NA	NA	1	1	1	0	3	-0.565844	-4.4942	0.520249	5.75102	-0.767388	-4.83227	NA	NA	0.5715	6.9831e-06	0.60289	8.87061e-09	0.442851	1.34984e-06	NA	NA	0.85438	0.000318373	0.939216	1.99128e-06	0.897794	0.00013717	NA	NA
CNN2	8.0559e-05	0.00238452	-3.94273	Ovary	2.73417e-08	5.66983e-06	-5.55766	Minor_Salivary_Gland	3.6471e-06	0.000342528	4.63054	NA	NA	NA	1	1	1	0	3	-0.565844	-4.4942	0.520249	5.75102	-1.05434	-4.89416	NA	NA	0.5715	6.9831e-06	0.60289	8.87061e-09	0.291725	9.87288e-07	NA	NA	0.85438	0.000318373	0.939216	1.99128e-06	0.846729	0.00010235	NA	NA
CNN2	8.0559e-05	0.00238452	-3.94273	Ovary	2.73417e-08	5.66983e-06	-5.55766	Muscle_Skeletal	3.64082e-06	0.000341751	4.6309	NA	NA	NA	1	1	1	0	3	-0.565844	-4.4942	0.520249	5.75102	-1.05461	-4.89457	NA	NA	0.5715	6.9831e-06	0.60289	8.87061e-09	0.291606	9.85198e-07	NA	NA	0.85438	0.000318373	0.939216	1.99128e-06	0.846232	0.000103646	NA	NA
CNN2	8.0559e-05	0.00238452	-3.94273	Ovary	2.73417e-08	5.66983e-06	-5.55766	Nerve_Tibial	3.62795e-06	0.00035667	4.63163	NA	NA	NA	1	1	1	0	3	-0.565844	-4.4942	0.520249	5.75102	-1.05515	-4.89543	NA	NA	0.5715	6.9831e-06	0.60289	8.87061e-09	0.291357	9.80915e-07	NA	NA	0.85438	0.000318373	0.939216	1.99128e-06	0.847221	0.000104181	NA	NA
CNN2	8.0559e-05	0.00238452	-3.94273	Ovary	2.73417e-08	5.66983e-06	-5.55766	Ovary	3.6471e-06	0.00037489	4.63054	NA	NA	NA	1	1	1	0	3	-0.565844	-4.4942	0.520249	5.75102	-1.05434	-4.89416	NA	NA	0.5715	6.9831e-06	0.60289	8.87061e-09	0.291725	9.87288e-07	NA	NA	0.85438	0.000318373	0.939216	1.99128e-06	0.848898	0.000104315	NA	NA
CNN2	8.0559e-05	0.00238452	-3.94273	Ovary	2.73417e-08	5.66983e-06	-5.55766	Pancreas	3.6471e-06	0.000382463	4.63054	NA	NA	NA	1	1	1	0	3	-0.565844	-4.4942	0.520249	5.75102	-1.05434	-4.89416	NA	NA	0.5715	6.9831e-06	0.60289	8.87061e-09	0.291725	9.87288e-07	NA	NA	0.85438	0.000318373	0.939216	1.99128e-06	0.848911	0.000111341	NA	NA
CNN2	8.0559e-05	0.00238452	-3.94273	Ovary	2.73417e-08	5.66983e-06	-5.55766	Pituitary	3.6471e-06	0.000385112	4.63054	NA	NA	NA	1	1	1	0	3	-0.565844	-4.4942	0.520249	5.75102	-1.05434	-4.89416	NA	NA	0.5715	6.9831e-06	0.60289	8.87061e-09	0.291725	9.87288e-07	NA	NA	0.85438	0.000318373	0.939216	1.99128e-06	0.852739	0.000102958	NA	NA
CNN2	8.0559e-05	0.00238452	-3.94273	Ovary	2.73417e-08	5.66983e-06	-5.55766	Prostate	1.1393e-09	2.83464e-07	6.08856	NA	NA	NA	1	1	1	0	3	-0.565844	-4.4942	0.520249	5.75102	-0.199302	-6.23361	NA	NA	0.5715	6.9831e-06	0.60289	8.87061e-09	0.842027	4.55794e-10	NA	NA	0.85438	0.000318373	0.939216	1.99128e-06	0.975236	1.23238e-07	NA	NA
CNN2	8.0559e-05	0.00238452	-3.94273	Ovary	2.73417e-08	5.66983e-06	-5.55766	Skin_Not_Sun_Exposed_Suprapubic	3.03485e-06	0.000327539	4.66845	NA	NA	NA	1	1	1	0	3	-0.565844	-4.4942	0.520249	5.75102	-0.774743	-4.8844	NA	NA	0.5715	6.9831e-06	0.60289	8.87061e-09	0.438492	1.03746e-06	NA	NA	0.85438	0.000318373	0.939216	1.99128e-06	0.906099	0.000104164	NA	NA
CNN2	8.0559e-05	0.00238452	-3.94273	Ovary	2.73417e-08	5.66983e-06	-5.55766	Skin_Sun_Exposed_Lower_leg	1.1393e-09	2.72156e-07	-6.08856	NA	NA	NA	1	1	1	0	3	-0.565844	-4.4942	0.520249	5.75102	0.322891	4.83142	NA	NA	0.5715	6.9831e-06	0.60289	8.87061e-09	0.746778	1.35563e-06	NA	NA	0.85438	0.000318373	0.939216	1.99128e-06	0.967137	0.000132577	NA	NA
CNN2	8.0559e-05	0.00238452	-3.94273	Ovary	2.73417e-08	5.66983e-06	-5.55766	Small_Intestine_Terminal_Ileum	3.6471e-06	0.000349621	4.63054	NA	NA	NA	1	1	1	0	3	-0.565844	-4.4942	0.520249	5.75102	-1.05434	-4.89416	NA	NA	0.5715	6.9831e-06	0.60289	8.87061e-09	0.291725	9.87288e-07	NA	NA	0.85438	0.000318373	0.939216	1.99128e-06	0.857046	0.000100023	NA	NA
CNN2	8.0559e-05	0.00238452	-3.94273	Ovary	2.73417e-08	5.66983e-06	-5.55766	Spleen	8.89251e-07	0.000101721	-4.91469	NA	NA	NA	1	1	1	0	3	-0.565844	-4.4942	0.520249	5.75102	0.800687	5.14581	NA	NA	0.5715	6.9831e-06	0.60289	8.87061e-09	0.423313	2.66374e-07	NA	NA	0.85438	0.000318373	0.939216	1.99128e-06	0.892021	3.15391e-05	NA	NA
CNN2	8.0559e-05	0.00238452	-3.94273	Ovary	2.73417e-08	5.66983e-06	-5.55766	Stomach	3.62912e-06	0.000363346	4.63156	NA	NA	NA	1	1	1	0	3	-0.565844	-4.4942	0.520249	5.75102	-1.05511	-4.89535	NA	NA	0.5715	6.9831e-06	0.60289	8.87061e-09	0.291374	9.8129e-07	NA	NA	0.85438	0.000318373	0.939216	1.99128e-06	0.856077	0.000108022	NA	NA
CNN2	8.0559e-05	0.00238452	-3.94273	Ovary	2.73417e-08	5.66983e-06	-5.55766	Testis	3.69323e-08	7.72452e-06	-5.50493	NA	NA	NA	1	1	1	0	3	-0.565844	-4.4942	0.520249	5.75102	0.344544	5.65739	NA	NA	0.5715	6.9831e-06	0.60289	8.87061e-09	0.730437	1.53693e-08	NA	NA	0.85438	0.000318373	0.939216	1.99128e-06	0.964228	3.17627e-06	NA	NA
CNN2	8.0559e-05	0.00238452	-3.94273	Ovary	2.73417e-08	5.66983e-06	-5.55766	Thyroid	3.6471e-06	0.000358648	-4.63054	NA	NA	NA	1	1	1	0	3	-0.565844	-4.4942	0.520249	5.75102	1.05434	4.89416	NA	NA	0.5715	6.9831e-06	0.60289	8.87061e-09	0.291725	9.87288e-07	NA	NA	0.85438	0.000318373	0.939216	1.99128e-06	0.845102	0.000100179	NA	NA
CNN2	8.0559e-05	0.00238452	-3.94273	Ovary	2.73417e-08	5.66983e-06	-5.55766	Uterus	1.23423e-06	0.000146569	-4.85006	NA	NA	NA	1	1	1	0	3	-0.565844	-4.4942	0.520249	5.75102	-0.0313773	4.92694	NA	NA	0.5715	6.9831e-06	0.60289	8.87061e-09	0.974969	8.35261e-07	NA	NA	0.85438	0.000318373	0.939216	1.99128e-06	0.996635	8.97979e-05	NA	NA
CNN2	8.0559e-05	0.00238452	-3.94273	Ovary	2.73417e-08	5.66983e-06	-5.55766	Vagina	1.1393e-09	3.3363e-07	6.08856	NA	NA	NA	1	1	1	0	3	-0.565844	-4.4942	0.520249	5.75102	-0.199302	-6.23361	NA	NA	0.5715	6.9831e-06	0.60289	8.87061e-09	0.842027	4.55794e-10	NA	NA	0.85438	0.000318373	0.939216	1.99128e-06	0.98012	1.38251e-07	NA	NA
CNN2	8.0559e-05	0.00238452	-3.94273	Ovary	2.73417e-08	5.66983e-06	-5.55766	smultixcan	1.1393e-09	2.66069e-07	-6.08856	NA	NA	NA	1	1	1	0	3	-0.565844	-4.4942	0.520249	5.75102	0.322891	4.83142	NA	NA	0.5715	6.9831e-06	0.60289	8.87061e-09	0.746778	1.35563e-06	NA	NA	0.85438	0.000318373	0.939216	1.99128e-06	0.96232	0.000131058	NA	NA
CNN2	8.0559e-05	0.00238452	-3.94273	Pituitary	1.1393e-09	3.39284e-07	-6.08856	Adipose_Subcutaneous	3.6471e-06	0.000352928	-4.63054	NA	NA	NA	1	1	1	0	3	-0.565844	-4.4942	0.199302	6.23361	1.05434	4.89416	NA	NA	0.5715	6.9831e-06	0.842027	4.55794e-10	0.291725	9.87288e-07	NA	NA	0.85438	0.000318373	0.98042	1.39595e-07	0.844339	0.000102774	NA	NA
CNN2	8.0559e-05	0.00238452	-3.94273	Pituitary	1.1393e-09	3.39284e-07	-6.08856	Adipose_Visceral_Omentum	3.6471e-06	0.000353756	-4.63054	NA	NA	NA	1	1	1	0	3	-0.565844	-4.4942	0.199302	6.23361	1.05434	4.89416	NA	NA	0.5715	6.9831e-06	0.842027	4.55794e-10	0.291725	9.87288e-07	NA	NA	0.85438	0.000318373	0.98042	1.39595e-07	0.842729	9.86393e-05	NA	NA
CNN2	8.0559e-05	0.00238452	-3.94273	Pituitary	1.1393e-09	3.39284e-07	-6.08856	Adrenal_Gland	3.61083e-06	0.000376555	4.63261	NA	NA	NA	1	1	1	0	3	-0.565844	-4.4942	0.199302	6.23361	-0.736425	-4.84128	NA	NA	0.5715	6.9831e-06	0.842027	4.55794e-10	0.461472	1.29003e-06	NA	NA	0.85438	0.000318373	0.98042	1.39595e-07	0.907339	0.000134178	NA	NA
CNN2	8.0559e-05	0.00238452	-3.94273	Pituitary	1.1393e-09	3.39284e-07	-6.08856	Artery_Aorta	3.5393e-06	0.000325712	4.63675	NA	NA	NA	1	1	1	0	3	-0.565844	-4.4942	0.199302	6.23361	-0.781868	-4.85335	NA	NA	0.5715	6.9831e-06	0.842027	4.55794e-10	0.434292	1.21391e-06	NA	NA	0.85438	0.000318373	0.98042	1.39595e-07	0.897723	0.000115192	NA	NA
CNN2	8.0559e-05	0.00238452	-3.94273	Pituitary	1.1393e-09	3.39284e-07	-6.08856	Artery_Coronary	3.60538e-06	0.000378247	4.63292	NA	NA	NA	1	1	1	0	3	-0.565844	-4.4942	0.199302	6.23361	-0.779467	-4.84904	NA	NA	0.5715	6.9831e-06	0.842027	4.55794e-10	0.435705	1.24058e-06	NA	NA	0.85438	0.000318373	0.98042	1.39595e-07	0.895149	0.000136287	NA	NA
CNN2	8.0559e-05	0.00238452	-3.94273	Pituitary	1.1393e-09	3.39284e-07	-6.08856	Artery_Tibial	3.63625e-06	0.000344766	4.63116	NA	NA	NA	1	1	1	0	3	-0.565844	-4.4942	0.199302	6.23361	-0.989098	-3.18257	NA	NA	0.5715	6.9831e-06	0.842027	4.55794e-10	0.322615	0.00145973	NA	NA	0.85438	0.000318373	0.98042	1.39595e-07	0.851441	0.0336143	NA	NA
CNN2	8.0559e-05	0.00238452	-3.94273	Pituitary	1.1393e-09	3.39284e-07	-6.08856	Brain_Caudate_basal_ganglia	7.71123e-05	0.00464041	3.9532	NA	NA	NA	1	1	1	0	3	-0.565844	-4.4942	0.199302	6.23361	-1.39732	-4.27023	NA	NA	0.5715	6.9831e-06	0.842027	4.55794e-10	0.162318	1.9527e-05	NA	NA	0.85438	0.000318373	0.98042	1.39595e-07	0.767076	0.0014346	NA	NA
CNN2	8.0559e-05	0.00238452	-3.94273	Pituitary	1.1393e-09	3.39284e-07	-6.08856	Brain_Cerebellar_Hemisphere	3.6471e-06	0.000342095	-4.63054	NA	NA	NA	1	1	1	0	3	-0.565844	-4.4942	0.199302	6.23361	1.05434	4.89416	NA	NA	0.5715	6.9831e-06	0.842027	4.55794e-10	0.291725	9.87288e-07	NA	NA	0.85438	0.000318373	0.98042	1.39595e-07	0.840645	9.36603e-05	NA	NA
CNN2	8.0559e-05	0.00238452	-3.94273	Pituitary	1.1393e-09	3.39284e-07	-6.08856	Brain_Hypothalamus	3.6471e-06	0.000393482	-4.63054	NA	NA	NA	1	1	1	0	3	-0.565844	-4.4942	0.199302	6.23361	1.05434	4.89416	NA	NA	0.5715	6.9831e-06	0.842027	4.55794e-10	0.291725	9.87288e-07	NA	NA	0.85438	0.000318373	0.98042	1.39595e-07	0.850788	0.000114005	NA	NA
CNN2	8.0559e-05	0.00238452	-3.94273	Pituitary	1.1393e-09	3.39284e-07	-6.08856	Brain_Spinal_cord_cervical_c-1	4.28321e-06	0.000482478	4.59714	NA	NA	NA	1	1	1	0	3	-0.565844	-4.4942	0.199302	6.23361	-0.854437	-4.8256	NA	NA	0.5715	6.9831e-06	0.842027	4.55794e-10	0.392863	1.39581e-06	NA	NA	0.85438	0.000318373	0.98042	1.39595e-07	0.893871	0.000165341	NA	NA
CNN2	8.0559e-05	0.00238452	-3.94273	Pituitary	1.1393e-09	3.39284e-07	-6.08856	Breast_Mammary_Tissue	5.88902e-07	6.95339e-05	-4.99482	NA	NA	NA	1	1	1	0	3	-0.565844	-4.4942	0.199302	6.23361	0.783837	5.22395	NA	NA	0.5715	6.9831e-06	0.842027	4.55794e-10	0.433135	1.75147e-07	NA	NA	0.85438	0.000318373	0.98042	1.39595e-07	0.903435	2.22873e-05	NA	NA
CNN2	8.0559e-05	0.00238452	-3.94273	Pituitary	1.1393e-09	3.39284e-07	-6.08856	Cells_Cultured_fibroblasts	3.6471e-06	0.00036215	-4.63054	NA	NA	NA	1	1	1	0	3	-0.565844	-4.4942	0.199302	6.23361	1.05434	4.89416	NA	NA	0.5715	6.9831e-06	0.842027	4.55794e-10	0.291725	9.87288e-07	NA	NA	0.85438	0.000318373	0.98042	1.39595e-07	0.840333	0.000103159	NA	NA
CNN2	8.0559e-05	0.00238452	-3.94273	Pituitary	1.1393e-09	3.39284e-07	-6.08856	Colon_Sigmoid	3.69323e-08	6.41012e-06	-5.50493	NA	NA	NA	1	1	1	0	3	-0.565844	-4.4942	0.199302	6.23361	0.344544	5.65739	NA	NA	0.5715	6.9831e-06	0.842027	4.55794e-10	0.730437	1.53693e-08	NA	NA	0.85438	0.000318373	0.98042	1.39595e-07	0.964391	2.71788e-06	NA	NA
CNN2	8.0559e-05	0.00238452	-3.94273	Pituitary	1.1393e-09	3.39284e-07	-6.08856	Colon_Transverse	3.6471e-06	0.000367702	-4.63054	NA	NA	NA	1	1	1	0	3	-0.565844	-4.4942	0.199302	6.23361	1.05434	4.89416	NA	NA	0.5715	6.9831e-06	0.842027	4.55794e-10	0.291725	9.87288e-07	NA	NA	0.85438	0.000318373	0.98042	1.39595e-07	0.854029	0.000109792	NA	NA
CNN2	8.0559e-05	0.00238452	-3.94273	Pituitary	1.1393e-09	3.39284e-07	-6.08856	Esophagus_Gastroesophageal_Junction	3.6471e-06	0.000363409	4.63054	NA	NA	NA	1	1	1	0	3	-0.565844	-4.4942	0.199302	6.23361	-1.05434	-4.89416	NA	NA	0.5715	6.9831e-06	0.842027	4.55794e-10	0.291725	9.87288e-07	NA	NA	0.85438	0.000318373	0.98042	1.39595e-07	0.84769	9.8185e-05	NA	NA
CNN2	8.0559e-05	0.00238452	-3.94273	Pituitary	1.1393e-09	3.39284e-07	-6.08856	Esophagus_Mucosa	3.6274e-06	0.000356473	4.63166	NA	NA	NA	1	1	1	0	3	-0.565844	-4.4942	0.199302	6.23361	-1.12042	-4.89544	NA	NA	0.5715	6.9831e-06	0.842027	4.55794e-10	0.262534	9.80836e-07	NA	NA	0.85438	0.000318373	0.98042	1.39595e-07	0.836929	9.79932e-05	NA	NA
CNN2	8.0559e-05	0.00238452	-3.94273	Pituitary	1.1393e-09	3.39284e-07	-6.08856	Esophagus_Muscularis	3.09497e-06	0.000296089	4.66441	NA	NA	NA	1	1	1	0	3	-0.565844	-4.4942	0.199302	6.23361	-0.793779	-4.88356	NA	NA	0.5715	6.9831e-06	0.842027	4.55794e-10	0.427324	1.04186e-06	NA	NA	0.85438	0.000318373	0.98042	1.39595e-07	0.904337	9.98899e-05	NA	NA
CNN2	8.0559e-05	0.00238452	-3.94273	Pituitary	1.1393e-09	3.39284e-07	-6.08856	Heart_Atrial_Appendage	3.6471e-06	0.000373615	-4.63054	NA	NA	NA	1	1	1	0	3	-0.565844	-4.4942	0.199302	6.23361	1.05434	4.89416	NA	NA	0.5715	6.9831e-06	0.842027	4.55794e-10	0.291725	9.87288e-07	NA	NA	0.85438	0.000318373	0.98042	1.39595e-07	0.843855	0.000106352	NA	NA
CNN2	8.0559e-05	0.00238452	-3.94273	Pituitary	1.1393e-09	3.39284e-07	-6.08856	Heart_Left_Ventricle	3.6471e-06	0.000390732	4.63054	NA	NA	NA	1	1	1	0	3	-0.565844	-4.4942	0.199302	6.23361	-1.05434	-4.89416	NA	NA	0.5715	6.9831e-06	0.842027	4.55794e-10	0.291725	9.87288e-07	NA	NA	0.85438	0.000318373	0.98042	1.39595e-07	0.851945	0.000110836	NA	NA
CNN2	8.0559e-05	0.00238452	-3.94273	Pituitary	1.1393e-09	3.39284e-07	-6.08856	Kidney_Cortex	6.2458e-06	0.000694753	4.51789	NA	NA	NA	1	1	1	0	3	-0.565844	-4.4942	0.199302	6.23361	-0.760089	-4.72864	NA	NA	0.5715	6.9831e-06	0.842027	4.55794e-10	0.447202	2.26025e-06	NA	NA	0.85438	0.000318373	0.98042	1.39595e-07	0.899014	0.00026168	NA	NA
CNN2	8.0559e-05	0.00238452	-3.94273	Pituitary	1.1393e-09	3.39284e-07	-6.08856	Liver	4.57852e-06	0.000490674	4.58323	NA	NA	NA	1	1	1	0	3	-0.565844	-4.4942	0.199302	6.23361	-0.713434	-4.78706	NA	NA	0.5715	6.9831e-06	0.842027	4.55794e-10	0.475577	1.69244e-06	NA	NA	0.85438	0.000318373	0.98042	1.39595e-07	0.89837	0.000180702	NA	NA
CNN2	8.0559e-05	0.00238452	-3.94273	Pituitary	1.1393e-09	3.39284e-07	-6.08856	Lung	3.86537e-06	0.000363568	4.61849	NA	NA	NA	1	1	1	0	3	-0.565844	-4.4942	0.199302	6.23361	-0.767388	-4.83227	NA	NA	0.5715	6.9831e-06	0.842027	4.55794e-10	0.442851	1.34984e-06	NA	NA	0.85438	0.000318373	0.98042	1.39595e-07	0.897794	0.00013717	NA	NA
