## Supplementary material for "Disentangling the Shared and Differential Genetic Architecture Between COVID-19 and Other Respiratory Disorders: A Multi-Omics Genome-Wide Analysis": C2_Asthma.xlsx (part 90 of 128)

### Sheet: T9.gene_ccgwas (continued)
Table 9. Results summary of MAGMA/TWAS/spTWAS/PWAS-CC-GWAS
CNN2	8.0559e-05	0.00238452	-3.94273	Pituitary	1.1393e-09	3.39284e-07	-6.08856	Minor_Salivary_Gland	3.6471e-06	0.000342528	4.63054	NA	NA	NA	1	1	1	0	3	-0.565844	-4.4942	0.199302	6.23361	-1.05434	-4.89416	NA	NA	0.5715	6.9831e-06	0.842027	4.55794e-10	0.291725	9.87288e-07	NA	NA	0.85438	0.000318373	0.98042	1.39595e-07	0.846729	0.00010235	NA	NA
CNN2	8.0559e-05	0.00238452	-3.94273	Pituitary	1.1393e-09	3.39284e-07	-6.08856	Muscle_Skeletal	3.64082e-06	0.000341751	4.6309	NA	NA	NA	1	1	1	0	3	-0.565844	-4.4942	0.199302	6.23361	-1.05461	-4.89457	NA	NA	0.5715	6.9831e-06	0.842027	4.55794e-10	0.291606	9.85198e-07	NA	NA	0.85438	0.000318373	0.98042	1.39595e-07	0.846232	0.000103646	NA	NA
CNN2	8.0559e-05	0.00238452	-3.94273	Pituitary	1.1393e-09	3.39284e-07	-6.08856	Nerve_Tibial	3.62795e-06	0.00035667	4.63163	NA	NA	NA	1	1	1	0	3	-0.565844	-4.4942	0.199302	6.23361	-1.05515	-4.89543	NA	NA	0.5715	6.9831e-06	0.842027	4.55794e-10	0.291357	9.80915e-07	NA	NA	0.85438	0.000318373	0.98042	1.39595e-07	0.847221	0.000104181	NA	NA
CNN2	8.0559e-05	0.00238452	-3.94273	Pituitary	1.1393e-09	3.39284e-07	-6.08856	Ovary	3.6471e-06	0.00037489	4.63054	NA	NA	NA	1	1	1	0	3	-0.565844	-4.4942	0.199302	6.23361	-1.05434	-4.89416	NA	NA	0.5715	6.9831e-06	0.842027	4.55794e-10	0.291725	9.87288e-07	NA	NA	0.85438	0.000318373	0.98042	1.39595e-07	0.848898	0.000104315	NA	NA
CNN2	8.0559e-05	0.00238452	-3.94273	Pituitary	1.1393e-09	3.39284e-07	-6.08856	Pancreas	3.6471e-06	0.000382463	4.63054	NA	NA	NA	1	1	1	0	3	-0.565844	-4.4942	0.199302	6.23361	-1.05434	-4.89416	NA	NA	0.5715	6.9831e-06	0.842027	4.55794e-10	0.291725	9.87288e-07	NA	NA	0.85438	0.000318373	0.98042	1.39595e-07	0.848911	0.000111341	NA	NA
CNN2	8.0559e-05	0.00238452	-3.94273	Pituitary	1.1393e-09	3.39284e-07	-6.08856	Pituitary	3.6471e-06	0.000385112	4.63054	NA	NA	NA	1	1	1	0	3	-0.565844	-4.4942	0.199302	6.23361	-1.05434	-4.89416	NA	NA	0.5715	6.9831e-06	0.842027	4.55794e-10	0.291725	9.87288e-07	NA	NA	0.85438	0.000318373	0.98042	1.39595e-07	0.852739	0.000102958	NA	NA
CNN2	8.0559e-05	0.00238452	-3.94273	Pituitary	1.1393e-09	3.39284e-07	-6.08856	Prostate	1.1393e-09	2.83464e-07	6.08856	NA	NA	NA	1	1	1	0	3	-0.565844	-4.4942	0.199302	6.23361	-0.199302	-6.23361	NA	NA	0.5715	6.9831e-06	0.842027	4.55794e-10	0.842027	4.55794e-10	NA	NA	0.85438	0.000318373	0.98042	1.39595e-07	0.975236	1.23238e-07	NA	NA
CNN2	8.0559e-05	0.00238452	-3.94273	Pituitary	1.1393e-09	3.39284e-07	-6.08856	Skin_Not_Sun_Exposed_Suprapubic	3.03485e-06	0.000327539	4.66845	NA	NA	NA	1	1	1	0	3	-0.565844	-4.4942	0.199302	6.23361	-0.774743	-4.8844	NA	NA	0.5715	6.9831e-06	0.842027	4.55794e-10	0.438492	1.03746e-06	NA	NA	0.85438	0.000318373	0.98042	1.39595e-07	0.906099	0.000104164	NA	NA
CNN2	8.0559e-05	0.00238452	-3.94273	Pituitary	1.1393e-09	3.39284e-07	-6.08856	Skin_Sun_Exposed_Lower_leg	1.1393e-09	2.72156e-07	-6.08856	NA	NA	NA	1	1	1	0	3	-0.565844	-4.4942	0.199302	6.23361	0.322891	4.83142	NA	NA	0.5715	6.9831e-06	0.842027	4.55794e-10	0.746778	1.35563e-06	NA	NA	0.85438	0.000318373	0.98042	1.39595e-07	0.967137	0.000132577	NA	NA
CNN2	8.0559e-05	0.00238452	-3.94273	Pituitary	1.1393e-09	3.39284e-07	-6.08856	Small_Intestine_Terminal_Ileum	3.6471e-06	0.000349621	4.63054	NA	NA	NA	1	1	1	0	3	-0.565844	-4.4942	0.199302	6.23361	-1.05434	-4.89416	NA	NA	0.5715	6.9831e-06	0.842027	4.55794e-10	0.291725	9.87288e-07	NA	NA	0.85438	0.000318373	0.98042	1.39595e-07	0.857046	0.000100023	NA	NA
CNN2	8.0559e-05	0.00238452	-3.94273	Pituitary	1.1393e-09	3.39284e-07	-6.08856	Spleen	8.89251e-07	0.000101721	-4.91469	NA	NA	NA	1	1	1	0	3	-0.565844	-4.4942	0.199302	6.23361	0.800687	5.14581	NA	NA	0.5715	6.9831e-06	0.842027	4.55794e-10	0.423313	2.66374e-07	NA	NA	0.85438	0.000318373	0.98042	1.39595e-07	0.892021	3.15391e-05	NA	NA
CNN2	8.0559e-05	0.00238452	-3.94273	Pituitary	1.1393e-09	3.39284e-07	-6.08856	Stomach	3.62912e-06	0.000363346	4.63156	NA	NA	NA	1	1	1	0	3	-0.565844	-4.4942	0.199302	6.23361	-1.05511	-4.89535	NA	NA	0.5715	6.9831e-06	0.842027	4.55794e-10	0.291374	9.8129e-07	NA	NA	0.85438	0.000318373	0.98042	1.39595e-07	0.856077	0.000108022	NA	NA
CNN2	8.0559e-05	0.00238452	-3.94273	Pituitary	1.1393e-09	3.39284e-07	-6.08856	Testis	3.69323e-08	7.72452e-06	-5.50493	NA	NA	NA	1	1	1	0	3	-0.565844	-4.4942	0.199302	6.23361	0.344544	5.65739	NA	NA	0.5715	6.9831e-06	0.842027	4.55794e-10	0.730437	1.53693e-08	NA	NA	0.85438	0.000318373	0.98042	1.39595e-07	0.964228	3.17627e-06	NA	NA
CNN2	8.0559e-05	0.00238452	-3.94273	Pituitary	1.1393e-09	3.39284e-07	-6.08856	Thyroid	3.6471e-06	0.000358648	-4.63054	NA	NA	NA	1	1	1	0	3	-0.565844	-4.4942	0.199302	6.23361	1.05434	4.89416	NA	NA	0.5715	6.9831e-06	0.842027	4.55794e-10	0.291725	9.87288e-07	NA	NA	0.85438	0.000318373	0.98042	1.39595e-07	0.845102	0.000100179	NA	NA
CNN2	8.0559e-05	0.00238452	-3.94273	Pituitary	1.1393e-09	3.39284e-07	-6.08856	Uterus	1.23423e-06	0.000146569	-4.85006	NA	NA	NA	1	1	1	0	3	-0.565844	-4.4942	0.199302	6.23361	-0.0313773	4.92694	NA	NA	0.5715	6.9831e-06	0.842027	4.55794e-10	0.974969	8.35261e-07	NA	NA	0.85438	0.000318373	0.98042	1.39595e-07	0.996635	8.97979e-05	NA	NA
CNN2	8.0559e-05	0.00238452	-3.94273	Pituitary	1.1393e-09	3.39284e-07	-6.08856	Vagina	1.1393e-09	3.3363e-07	6.08856	NA	NA	NA	1	1	1	0	3	-0.565844	-4.4942	0.199302	6.23361	-0.199302	-6.23361	NA	NA	0.5715	6.9831e-06	0.842027	4.55794e-10	0.842027	4.55794e-10	NA	NA	0.85438	0.000318373	0.98042	1.39595e-07	0.98012	1.38251e-07	NA	NA
CNN2	8.0559e-05	0.00238452	-3.94273	Pituitary	1.1393e-09	3.39284e-07	-6.08856	smultixcan	1.1393e-09	2.66069e-07	-6.08856	NA	NA	NA	1	1	1	0	3	-0.565844	-4.4942	0.199302	6.23361	0.322891	4.83142	NA	NA	0.5715	6.9831e-06	0.842027	4.55794e-10	0.746778	1.35563e-06	NA	NA	0.85438	0.000318373	0.98042	1.39595e-07	0.96232	0.000131058	NA	NA
CNN2	8.0559e-05	0.00238452	-3.94273	Skin_Not_Sun_Exposed_Suprapubic	6.65776e-06	0.000697543	-4.50435	Adipose_Subcutaneous	3.6471e-06	0.000352928	-4.63054	NA	NA	NA	1	1	1	0	3	-0.565844	-4.4942	1.37323	4.82067	1.05434	4.89416	NA	NA	0.5715	6.9831e-06	0.169679	1.43074e-06	0.291725	9.87288e-07	NA	NA	0.85438	0.000318373	0.785024	0.000174389	0.844339	0.000102774	NA	NA
CNN2	8.0559e-05	0.00238452	-3.94273	Skin_Not_Sun_Exposed_Suprapubic	6.65776e-06	0.000697543	-4.50435	Adipose_Visceral_Omentum	3.6471e-06	0.000353756	-4.63054	NA	NA	NA	1	1	1	0	3	-0.565844	-4.4942	1.37323	4.82067	1.05434	4.89416	NA	NA	0.5715	6.9831e-06	0.169679	1.43074e-06	0.291725	9.87288e-07	NA	NA	0.85438	0.000318373	0.785024	0.000174389	0.842729	9.86393e-05	NA	NA
CNN2	8.0559e-05	0.00238452	-3.94273	Skin_Not_Sun_Exposed_Suprapubic	6.65776e-06	0.000697543	-4.50435	Adrenal_Gland	3.61083e-06	0.000376555	4.63261	NA	NA	NA	1	1	1	0	3	-0.565844	-4.4942	1.37323	4.82067	-0.736425	-4.84128	NA	NA	0.5715	6.9831e-06	0.169679	1.43074e-06	0.461472	1.29003e-06	NA	NA	0.85438	0.000318373	0.785024	0.000174389	0.907339	0.000134178	NA	NA
CNN2	8.0559e-05	0.00238452	-3.94273	Skin_Not_Sun_Exposed_Suprapubic	6.65776e-06	0.000697543	-4.50435	Artery_Aorta	3.5393e-06	0.000325712	4.63675	NA	NA	NA	1	1	1	0	3	-0.565844	-4.4942	1.37323	4.82067	-0.781868	-4.85335	NA	NA	0.5715	6.9831e-06	0.169679	1.43074e-06	0.434292	1.21391e-06	NA	NA	0.85438	0.000318373	0.785024	0.000174389	0.897723	0.000115192	NA	NA
CNN2	8.0559e-05	0.00238452	-3.94273	Skin_Not_Sun_Exposed_Suprapubic	6.65776e-06	0.000697543	-4.50435	Artery_Coronary	3.60538e-06	0.000378247	4.63292	NA	NA	NA	1	1	1	0	3	-0.565844	-4.4942	1.37323	4.82067	-0.779467	-4.84904	NA	NA	0.5715	6.9831e-06	0.169679	1.43074e-06	0.435705	1.24058e-06	NA	NA	0.85438	0.000318373	0.785024	0.000174389	0.895149	0.000136287	NA	NA
CNN2	8.0559e-05	0.00238452	-3.94273	Skin_Not_Sun_Exposed_Suprapubic	6.65776e-06	0.000697543	-4.50435	Artery_Tibial	3.63625e-06	0.000344766	4.63116	NA	NA	NA	1	1	1	0	3	-0.565844	-4.4942	1.37323	4.82067	-0.989098	-3.18257	NA	NA	0.5715	6.9831e-06	0.169679	1.43074e-06	0.322615	0.00145973	NA	NA	0.85438	0.000318373	0.785024	0.000174389	0.851441	0.0336143	NA	NA
CNN2	8.0559e-05	0.00238452	-3.94273	Skin_Not_Sun_Exposed_Suprapubic	6.65776e-06	0.000697543	-4.50435	Brain_Caudate_basal_ganglia	7.71123e-05	0.00464041	3.9532	NA	NA	NA	1	1	1	0	3	-0.565844	-4.4942	1.37323	4.82067	-1.39732	-4.27023	NA	NA	0.5715	6.9831e-06	0.169679	1.43074e-06	0.162318	1.9527e-05	NA	NA	0.85438	0.000318373	0.785024	0.000174389	0.767076	0.0014346	NA	NA
CNN2	8.0559e-05	0.00238452	-3.94273	Skin_Not_Sun_Exposed_Suprapubic	6.65776e-06	0.000697543	-4.50435	Brain_Cerebellar_Hemisphere	3.6471e-06	0.000342095	-4.63054	NA	NA	NA	1	1	1	0	3	-0.565844	-4.4942	1.37323	4.82067	1.05434	4.89416	NA	NA	0.5715	6.9831e-06	0.169679	1.43074e-06	0.291725	9.87288e-07	NA	NA	0.85438	0.000318373	0.785024	0.000174389	0.840645	9.36603e-05	NA	NA
CNN2	8.0559e-05	0.00238452	-3.94273	Skin_Not_Sun_Exposed_Suprapubic	6.65776e-06	0.000697543	-4.50435	Brain_Hypothalamus	3.6471e-06	0.000393482	-4.63054	NA	NA	NA	1	1	1	0	3	-0.565844	-4.4942	1.37323	4.82067	1.05434	4.89416	NA	NA	0.5715	6.9831e-06	0.169679	1.43074e-06	0.291725	9.87288e-07	NA	NA	0.85438	0.000318373	0.785024	0.000174389	0.850788	0.000114005	NA	NA
CNN2	8.0559e-05	0.00238452	-3.94273	Skin_Not_Sun_Exposed_Suprapubic	6.65776e-06	0.000697543	-4.50435	Brain_Spinal_cord_cervical_c-1	4.28321e-06	0.000482478	4.59714	NA	NA	NA	1	1	1	0	3	-0.565844	-4.4942	1.37323	4.82067	-0.854437	-4.8256	NA	NA	0.5715	6.9831e-06	0.169679	1.43074e-06	0.392863	1.39581e-06	NA	NA	0.85438	0.000318373	0.785024	0.000174389	0.893871	0.000165341	NA	NA
CNN2	8.0559e-05	0.00238452	-3.94273	Skin_Not_Sun_Exposed_Suprapubic	6.65776e-06	0.000697543	-4.50435	Breast_Mammary_Tissue	5.88902e-07	6.95339e-05	-4.99482	NA	NA	NA	1	1	1	0	3	-0.565844	-4.4942	1.37323	4.82067	0.783837	5.22395	NA	NA	0.5715	6.9831e-06	0.169679	1.43074e-06	0.433135	1.75147e-07	NA	NA	0.85438	0.000318373	0.785024	0.000174389	0.903435	2.22873e-05	NA	NA
CNN2	8.0559e-05	0.00238452	-3.94273	Skin_Not_Sun_Exposed_Suprapubic	6.65776e-06	0.000697543	-4.50435	Cells_Cultured_fibroblasts	3.6471e-06	0.00036215	-4.63054	NA	NA	NA	1	1	1	0	3	-0.565844	-4.4942	1.37323	4.82067	1.05434	4.89416	NA	NA	0.5715	6.9831e-06	0.169679	1.43074e-06	0.291725	9.87288e-07	NA	NA	0.85438	0.000318373	0.785024	0.000174389	0.840333	0.000103159	NA	NA
CNN2	8.0559e-05	0.00238452	-3.94273	Skin_Not_Sun_Exposed_Suprapubic	6.65776e-06	0.000697543	-4.50435	Colon_Sigmoid	3.69323e-08	6.41012e-06	-5.50493	NA	NA	NA	1	1	1	0	3	-0.565844	-4.4942	1.37323	4.82067	0.344544	5.65739	NA	NA	0.5715	6.9831e-06	0.169679	1.43074e-06	0.730437	1.53693e-08	NA	NA	0.85438	0.000318373	0.785024	0.000174389	0.964391	2.71788e-06	NA	NA
CNN2	8.0559e-05	0.00238452	-3.94273	Skin_Not_Sun_Exposed_Suprapubic	6.65776e-06	0.000697543	-4.50435	Colon_Transverse	3.6471e-06	0.000367702	-4.63054	NA	NA	NA	1	1	1	0	3	-0.565844	-4.4942	1.37323	4.82067	1.05434	4.89416	NA	NA	0.5715	6.9831e-06	0.169679	1.43074e-06	0.291725	9.87288e-07	NA	NA	0.85438	0.000318373	0.785024	0.000174389	0.854029	0.000109792	NA	NA
CNN2	8.0559e-05	0.00238452	-3.94273	Skin_Not_Sun_Exposed_Suprapubic	6.65776e-06	0.000697543	-4.50435	Esophagus_Gastroesophageal_Junction	3.6471e-06	0.000363409	4.63054	NA	NA	NA	1	1	1	0	3	-0.565844	-4.4942	1.37323	4.82067	-1.05434	-4.89416	NA	NA	0.5715	6.9831e-06	0.169679	1.43074e-06	0.291725	9.87288e-07	NA	NA	0.85438	0.000318373	0.785024	0.000174389	0.84769	9.8185e-05	NA	NA
CNN2	8.0559e-05	0.00238452	-3.94273	Skin_Not_Sun_Exposed_Suprapubic	6.65776e-06	0.000697543	-4.50435	Esophagus_Mucosa	3.6274e-06	0.000356473	4.63166	NA	NA	NA	1	1	1	0	3	-0.565844	-4.4942	1.37323	4.82067	-1.12042	-4.89544	NA	NA	0.5715	6.9831e-06	0.169679	1.43074e-06	0.262534	9.80836e-07	NA	NA	0.85438	0.000318373	0.785024	0.000174389	0.836929	9.79932e-05	NA	NA
CNN2	8.0559e-05	0.00238452	-3.94273	Skin_Not_Sun_Exposed_Suprapubic	6.65776e-06	0.000697543	-4.50435	Esophagus_Muscularis	3.09497e-06	0.000296089	4.66441	NA	NA	NA	1	1	1	0	3	-0.565844	-4.4942	1.37323	4.82067	-0.793779	-4.88356	NA	NA	0.5715	6.9831e-06	0.169679	1.43074e-06	0.427324	1.04186e-06	NA	NA	0.85438	0.000318373	0.785024	0.000174389	0.904337	9.98899e-05	NA	NA
CNN2	8.0559e-05	0.00238452	-3.94273	Skin_Not_Sun_Exposed_Suprapubic	6.65776e-06	0.000697543	-4.50435	Heart_Atrial_Appendage	3.6471e-06	0.000373615	-4.63054	NA	NA	NA	1	1	1	0	3	-0.565844	-4.4942	1.37323	4.82067	1.05434	4.89416	NA	NA	0.5715	6.9831e-06	0.169679	1.43074e-06	0.291725	9.87288e-07	NA	NA	0.85438	0.000318373	0.785024	0.000174389	0.843855	0.000106352	NA	NA
CNN2	8.0559e-05	0.00238452	-3.94273	Skin_Not_Sun_Exposed_Suprapubic	6.65776e-06	0.000697543	-4.50435	Heart_Left_Ventricle	3.6471e-06	0.000390732	4.63054	NA	NA	NA	1	1	1	0	3	-0.565844	-4.4942	1.37323	4.82067	-1.05434	-4.89416	NA	NA	0.5715	6.9831e-06	0.169679	1.43074e-06	0.291725	9.87288e-07	NA	NA	0.85438	0.000318373	0.785024	0.000174389	0.851945	0.000110836	NA	NA
CNN2	8.0559e-05	0.00238452	-3.94273	Skin_Not_Sun_Exposed_Suprapubic	6.65776e-06	0.000697543	-4.50435	Kidney_Cortex	6.2458e-06	0.000694753	4.51789	NA	NA	NA	1	1	1	0	3	-0.565844	-4.4942	1.37323	4.82067	-0.760089	-4.72864	NA	NA	0.5715	6.9831e-06	0.169679	1.43074e-06	0.447202	2.26025e-06	NA	NA	0.85438	0.000318373	0.785024	0.000174389	0.899014	0.00026168	NA	NA
CNN2	8.0559e-05	0.00238452	-3.94273	Skin_Not_Sun_Exposed_Suprapubic	6.65776e-06	0.000697543	-4.50435	Liver	4.57852e-06	0.000490674	4.58323	NA	NA	NA	1	1	1	0	3	-0.565844	-4.4942	1.37323	4.82067	-0.713434	-4.78706	NA	NA	0.5715	6.9831e-06	0.169679	1.43074e-06	0.475577	1.69244e-06	NA	NA	0.85438	0.000318373	0.785024	0.000174389	0.89837	0.000180702	NA	NA
CNN2	8.0559e-05	0.00238452	-3.94273	Skin_Not_Sun_Exposed_Suprapubic	6.65776e-06	0.000697543	-4.50435	Lung	3.86537e-06	0.000363568	4.61849	NA	NA	NA	1	1	1	0	3	-0.565844	-4.4942	1.37323	4.82067	-0.767388	-4.83227	NA	NA	0.5715	6.9831e-06	0.169679	1.43074e-06	0.442851	1.34984e-06	NA	NA	0.85438	0.000318373	0.785024	0.000174389	0.897794	0.00013717	NA	NA
CNN2	8.0559e-05	0.00238452	-3.94273	Skin_Not_Sun_Exposed_Suprapubic	6.65776e-06	0.000697543	-4.50435	Minor_Salivary_Gland	3.6471e-06	0.000342528	4.63054	NA	NA	NA	1	1	1	0	3	-0.565844	-4.4942	1.37323	4.82067	-1.05434	-4.89416	NA	NA	0.5715	6.9831e-06	0.169679	1.43074e-06	0.291725	9.87288e-07	NA	NA	0.85438	0.000318373	0.785024	0.000174389	0.846729	0.00010235	NA	NA
CNN2	8.0559e-05	0.00238452	-3.94273	Skin_Not_Sun_Exposed_Suprapubic	6.65776e-06	0.000697543	-4.50435	Muscle_Skeletal	3.64082e-06	0.000341751	4.6309	NA	NA	NA	1	1	1	0	3	-0.565844	-4.4942	1.37323	4.82067	-1.05461	-4.89457	NA	NA	0.5715	6.9831e-06	0.169679	1.43074e-06	0.291606	9.85198e-07	NA	NA	0.85438	0.000318373	0.785024	0.000174389	0.846232	0.000103646	NA	NA
CNN2	8.0559e-05	0.00238452	-3.94273	Skin_Not_Sun_Exposed_Suprapubic	6.65776e-06	0.000697543	-4.50435	Nerve_Tibial	3.62795e-06	0.00035667	4.63163	NA	NA	NA	1	1	1	0	3	-0.565844	-4.4942	1.37323	4.82067	-1.05515	-4.89543	NA	NA	0.5715	6.9831e-06	0.169679	1.43074e-06	0.291357	9.80915e-07	NA	NA	0.85438	0.000318373	0.785024	0.000174389	0.847221	0.000104181	NA	NA
CNN2	8.0559e-05	0.00238452	-3.94273	Skin_Not_Sun_Exposed_Suprapubic	6.65776e-06	0.000697543	-4.50435	Ovary	3.6471e-06	0.00037489	4.63054	NA	NA	NA	1	1	1	0	3	-0.565844	-4.4942	1.37323	4.82067	-1.05434	-4.89416	NA	NA	0.5715	6.9831e-06	0.169679	1.43074e-06	0.291725	9.87288e-07	NA	NA	0.85438	0.000318373	0.785024	0.000174389	0.848898	0.000104315	NA	NA
CNN2	8.0559e-05	0.00238452	-3.94273	Skin_Not_Sun_Exposed_Suprapubic	6.65776e-06	0.000697543	-4.50435	Pancreas	3.6471e-06	0.000382463	4.63054	NA	NA	NA	1	1	1	0	3	-0.565844	-4.4942	1.37323	4.82067	-1.05434	-4.89416	NA	NA	0.5715	6.9831e-06	0.169679	1.43074e-06	0.291725	9.87288e-07	NA	NA	0.85438	0.000318373	0.785024	0.000174389	0.848911	0.000111341	NA	NA
CNN2	8.0559e-05	0.00238452	-3.94273	Skin_Not_Sun_Exposed_Suprapubic	6.65776e-06	0.000697543	-4.50435	Pituitary	3.6471e-06	0.000385112	4.63054	NA	NA	NA	1	1	1	0	3	-0.565844	-4.4942	1.37323	4.82067	-1.05434	-4.89416	NA	NA	0.5715	6.9831e-06	0.169679	1.43074e-06	0.291725	9.87288e-07	NA	NA	0.85438	0.000318373	0.785024	0.000174389	0.852739	0.000102958	NA	NA
CNN2	8.0559e-05	0.00238452	-3.94273	Skin_Not_Sun_Exposed_Suprapubic	6.65776e-06	0.000697543	-4.50435	Prostate	1.1393e-09	2.83464e-07	6.08856	NA	NA	NA	1	1	1	0	3	-0.565844	-4.4942	1.37323	4.82067	-0.199302	-6.23361	NA	NA	0.5715	6.9831e-06	0.169679	1.43074e-06	0.842027	4.55794e-10	NA	NA	0.85438	0.000318373	0.785024	0.000174389	0.975236	1.23238e-07	NA	NA
CNN2	8.0559e-05	0.00238452	-3.94273	Skin_Not_Sun_Exposed_Suprapubic	6.65776e-06	0.000697543	-4.50435	Skin_Not_Sun_Exposed_Suprapubic	3.03485e-06	0.000327539	4.66845	NA	NA	NA	1	1	1	0	3	-0.565844	-4.4942	1.37323	4.82067	-0.774743	-4.8844	NA	NA	0.5715	6.9831e-06	0.169679	1.43074e-06	0.438492	1.03746e-06	NA	NA	0.85438	0.000318373	0.785024	0.000174389	0.906099	0.000104164	NA	NA
CNN2	8.0559e-05	0.00238452	-3.94273	Skin_Not_Sun_Exposed_Suprapubic	6.65776e-06	0.000697543	-4.50435	Skin_Sun_Exposed_Lower_leg	1.1393e-09	2.72156e-07	-6.08856	NA	NA	NA	1	1	1	0	3	-0.565844	-4.4942	1.37323	4.82067	0.322891	4.83142	NA	NA	0.5715	6.9831e-06	0.169679	1.43074e-06	0.746778	1.35563e-06	NA	NA	0.85438	0.000318373	0.785024	0.000174389	0.967137	0.000132577	NA	NA
CNN2	8.0559e-05	0.00238452	-3.94273	Skin_Not_Sun_Exposed_Suprapubic	6.65776e-06	0.000697543	-4.50435	Small_Intestine_Terminal_Ileum	3.6471e-06	0.000349621	4.63054	NA	NA	NA	1	1	1	0	3	-0.565844	-4.4942	1.37323	4.82067	-1.05434	-4.89416	NA	NA	0.5715	6.9831e-06	0.169679	1.43074e-06	0.291725	9.87288e-07	NA	NA	0.85438	0.000318373	0.785024	0.000174389	0.857046	0.000100023	NA	NA
CNN2	8.0559e-05	0.00238452	-3.94273	Skin_Not_Sun_Exposed_Suprapubic	6.65776e-06	0.000697543	-4.50435	Spleen	8.89251e-07	0.000101721	-4.91469	NA	NA	NA	1	1	1	0	3	-0.565844	-4.4942	1.37323	4.82067	0.800687	5.14581	NA	NA	0.5715	6.9831e-06	0.169679	1.43074e-06	0.423313	2.66374e-07	NA	NA	0.85438	0.000318373	0.785024	0.000174389	0.892021	3.15391e-05	NA	NA
CNN2	8.0559e-05	0.00238452	-3.94273	Skin_Not_Sun_Exposed_Suprapubic	6.65776e-06	0.000697543	-4.50435	Stomach	3.62912e-06	0.000363346	4.63156	NA	NA	NA	1	1	1	0	3	-0.565844	-4.4942	1.37323	4.82067	-1.05511	-4.89535	NA	NA	0.5715	6.9831e-06	0.169679	1.43074e-06	0.291374	9.8129e-07	NA	NA	0.85438	0.000318373	0.785024	0.000174389	0.856077	0.000108022	NA	NA
CNN2	8.0559e-05	0.00238452	-3.94273	Skin_Not_Sun_Exposed_Suprapubic	6.65776e-06	0.000697543	-4.50435	Testis	3.69323e-08	7.72452e-06	-5.50493	NA	NA	NA	1	1	1	0	3	-0.565844	-4.4942	1.37323	4.82067	0.344544	5.65739	NA	NA	0.5715	6.9831e-06	0.169679	1.43074e-06	0.730437	1.53693e-08	NA	NA	0.85438	0.000318373	0.785024	0.000174389	0.964228	3.17627e-06	NA	NA
CNN2	8.0559e-05	0.00238452	-3.94273	Skin_Not_Sun_Exposed_Suprapubic	6.65776e-06	0.000697543	-4.50435	Thyroid	3.6471e-06	0.000358648	-4.63054	NA	NA	NA	1	1	1	0	3	-0.565844	-4.4942	1.37323	4.82067	1.05434	4.89416	NA	NA	0.5715	6.9831e-06	0.169679	1.43074e-06	0.291725	9.87288e-07	NA	NA	0.85438	0.000318373	0.785024	0.000174389	0.845102	0.000100179	NA	NA
CNN2	8.0559e-05	0.00238452	-3.94273	Skin_Not_Sun_Exposed_Suprapubic	6.65776e-06	0.000697543	-4.50435	Uterus	1.23423e-06	0.000146569	-4.85006	NA	NA	NA	1	1	1	0	3	-0.565844	-4.4942	1.37323	4.82067	-0.0313773	4.92694	NA	NA	0.5715	6.9831e-06	0.169679	1.43074e-06	0.974969	8.35261e-07	NA	NA	0.85438	0.000318373	0.785024	0.000174389	0.996635	8.97979e-05	NA	NA
CNN2	8.0559e-05	0.00238452	-3.94273	Skin_Not_Sun_Exposed_Suprapubic	6.65776e-06	0.000697543	-4.50435	Vagina	1.1393e-09	3.3363e-07	6.08856	NA	NA	NA	1	1	1	0	3	-0.565844	-4.4942	1.37323	4.82067	-0.199302	-6.23361	NA	NA	0.5715	6.9831e-06	0.169679	1.43074e-06	0.842027	4.55794e-10	NA	NA	0.85438	0.000318373	0.785024	0.000174389	0.98012	1.38251e-07	NA	NA
CNN2	8.0559e-05	0.00238452	-3.94273	Skin_Not_Sun_Exposed_Suprapubic	6.65776e-06	0.000697543	-4.50435	smultixcan	1.1393e-09	2.66069e-07	-6.08856	NA	NA	NA	1	1	1	0	3	-0.565844	-4.4942	1.37323	4.82067	0.322891	4.83142	NA	NA	0.5715	6.9831e-06	0.169679	1.43074e-06	0.746778	1.35563e-06	NA	NA	0.85438	0.000318373	0.785024	0.000174389	0.96232	0.000131058	NA	NA
CNN2	8.0559e-05	0.00238452	-3.94273	Skin_Sun_Exposed_Lower_leg	2.96668e-07	4.38722e-05	-5.12555	Adipose_Subcutaneous	3.6471e-06	0.000352928	-4.63054	NA	NA	NA	1	1	1	0	3	-0.565844	-4.4942	0.732102	5.35173	1.05434	4.89416	NA	NA	0.5715	6.9831e-06	0.464106	8.71154e-08	0.291725	9.87288e-07	NA	NA	0.85438	0.000318373	0.913862	1.36945e-05	0.844339	0.000102774	NA	NA
CNN2	8.0559e-05	0.00238452	-3.94273	Skin_Sun_Exposed_Lower_leg	2.96668e-07	4.38722e-05	-5.12555	Adipose_Visceral_Omentum	3.6471e-06	0.000353756	-4.63054	NA	NA	NA	1	1	1	0	3	-0.565844	-4.4942	0.732102	5.35173	1.05434	4.89416	NA	NA	0.5715	6.9831e-06	0.464106	8.71154e-08	0.291725	9.87288e-07	NA	NA	0.85438	0.000318373	0.913862	1.36945e-05	0.842729	9.86393e-05	NA	NA
CNN2	8.0559e-05	0.00238452	-3.94273	Skin_Sun_Exposed_Lower_leg	2.96668e-07	4.38722e-05	-5.12555	Adrenal_Gland	3.61083e-06	0.000376555	4.63261	NA	NA	NA	1	1	1	0	3	-0.565844	-4.4942	0.732102	5.35173	-0.736425	-4.84128	NA	NA	0.5715	6.9831e-06	0.464106	8.71154e-08	0.461472	1.29003e-06	NA	NA	0.85438	0.000318373	0.913862	1.36945e-05	0.907339	0.000134178	NA	NA
CNN2	8.0559e-05	0.00238452	-3.94273	Skin_Sun_Exposed_Lower_leg	2.96668e-07	4.38722e-05	-5.12555	Artery_Aorta	3.5393e-06	0.000325712	4.63675	NA	NA	NA	1	1	1	0	3	-0.565844	-4.4942	0.732102	5.35173	-0.781868	-4.85335	NA	NA	0.5715	6.9831e-06	0.464106	8.71154e-08	0.434292	1.21391e-06	NA	NA	0.85438	0.000318373	0.913862	1.36945e-05	0.897723	0.000115192	NA	NA
CNN2	8.0559e-05	0.00238452	-3.94273	Skin_Sun_Exposed_Lower_leg	2.96668e-07	4.38722e-05	-5.12555	Artery_Coronary	3.60538e-06	0.000378247	4.63292	NA	NA	NA	1	1	1	0	3	-0.565844	-4.4942	0.732102	5.35173	-0.779467	-4.84904	NA	NA	0.5715	6.9831e-06	0.464106	8.71154e-08	0.435705	1.24058e-06	NA	NA	0.85438	0.000318373	0.913862	1.36945e-05	0.895149	0.000136287	NA	NA
CNN2	8.0559e-05	0.00238452	-3.94273	Skin_Sun_Exposed_Lower_leg	2.96668e-07	4.38722e-05	-5.12555	Artery_Tibial	3.63625e-06	0.000344766	4.63116	NA	NA	NA	1	1	1	0	3	-0.565844	-4.4942	0.732102	5.35173	-0.989098	-3.18257	NA	NA	0.5715	6.9831e-06	0.464106	8.71154e-08	0.322615	0.00145973	NA	NA	0.85438	0.000318373	0.913862	1.36945e-05	0.851441	0.0336143	NA	NA
CNN2	8.0559e-05	0.00238452	-3.94273	Skin_Sun_Exposed_Lower_leg	2.96668e-07	4.38722e-05	-5.12555	Brain_Caudate_basal_ganglia	7.71123e-05	0.00464041	3.9532	NA	NA	NA	1	1	1	0	3	-0.565844	-4.4942	0.732102	5.35173	-1.39732	-4.27023	NA	NA	0.5715	6.9831e-06	0.464106	8.71154e-08	0.162318	1.9527e-05	NA	NA	0.85438	0.000318373	0.913862	1.36945e-05	0.767076	0.0014346	NA	NA
CNN2	8.0559e-05	0.00238452	-3.94273	Skin_Sun_Exposed_Lower_leg	2.96668e-07	4.38722e-05	-5.12555	Brain_Cerebellar_Hemisphere	3.6471e-06	0.000342095	-4.63054	NA	NA	NA	1	1	1	0	3	-0.565844	-4.4942	0.732102	5.35173	1.05434	4.89416	NA	NA	0.5715	6.9831e-06	0.464106	8.71154e-08	0.291725	9.87288e-07	NA	NA	0.85438	0.000318373	0.913862	1.36945e-05	0.840645	9.36603e-05	NA	NA
CNN2	8.0559e-05	0.00238452	-3.94273	Skin_Sun_Exposed_Lower_leg	2.96668e-07	4.38722e-05	-5.12555	Brain_Hypothalamus	3.6471e-06	0.000393482	-4.63054	NA	NA	NA	1	1	1	0	3	-0.565844	-4.4942	0.732102	5.35173	1.05434	4.89416	NA	NA	0.5715	6.9831e-06	0.464106	8.71154e-08	0.291725	9.87288e-07	NA	NA	0.85438	0.000318373	0.913862	1.36945e-05	0.850788	0.000114005	NA	NA
CNN2	8.0559e-05	0.00238452	-3.94273	Skin_Sun_Exposed_Lower_leg	2.96668e-07	4.38722e-05	-5.12555	Brain_Spinal_cord_cervical_c-1	4.28321e-06	0.000482478	4.59714	NA	NA	NA	1	1	1	0	3	-0.565844	-4.4942	0.732102	5.35173	-0.854437	-4.8256	NA	NA	0.5715	6.9831e-06	0.464106	8.71154e-08	0.392863	1.39581e-06	NA	NA	0.85438	0.000318373	0.913862	1.36945e-05	0.893871	0.000165341	NA	NA
CNN2	8.0559e-05	0.00238452	-3.94273	Skin_Sun_Exposed_Lower_leg	2.96668e-07	4.38722e-05	-5.12555	Breast_Mammary_Tissue	5.88902e-07	6.95339e-05	-4.99482	NA	NA	NA	1	1	1	0	3	-0.565844	-4.4942	0.732102	5.35173	0.783837	5.22395	NA	NA	0.5715	6.9831e-06	0.464106	8.71154e-08	0.433135	1.75147e-07	NA	NA	0.85438	0.000318373	0.913862	1.36945e-05	0.903435	2.22873e-05	NA	NA
CNN2	8.0559e-05	0.00238452	-3.94273	Skin_Sun_Exposed_Lower_leg	2.96668e-07	4.38722e-05	-5.12555	Cells_Cultured_fibroblasts	3.6471e-06	0.00036215	-4.63054	NA	NA	NA	1	1	1	0	3	-0.565844	-4.4942	0.732102	5.35173	1.05434	4.89416	NA	NA	0.5715	6.9831e-06	0.464106	8.71154e-08	0.291725	9.87288e-07	NA	NA	0.85438	0.000318373	0.913862	1.36945e-05	0.840333	0.000103159	NA	NA
CNN2	8.0559e-05	0.00238452	-3.94273	Skin_Sun_Exposed_Lower_leg	2.96668e-07	4.38722e-05	-5.12555	Colon_Sigmoid	3.69323e-08	6.41012e-06	-5.50493	NA	NA	NA	1	1	1	0	3	-0.565844	-4.4942	0.732102	5.35173	0.344544	5.65739	NA	NA	0.5715	6.9831e-06	0.464106	8.71154e-08	0.730437	1.53693e-08	NA	NA	0.85438	0.000318373	0.913862	1.36945e-05	0.964391	2.71788e-06	NA	NA
CNN2	8.0559e-05	0.00238452	-3.94273	Skin_Sun_Exposed_Lower_leg	2.96668e-07	4.38722e-05	-5.12555	Colon_Transverse	3.6471e-06	0.000367702	-4.63054	NA	NA	NA	1	1	1	0	3	-0.565844	-4.4942	0.732102	5.35173	1.05434	4.89416	NA	NA	0.5715	6.9831e-06	0.464106	8.71154e-08	0.291725	9.87288e-07	NA	NA	0.85438	0.000318373	0.913862	1.36945e-05	0.854029	0.000109792	NA	NA
CNN2	8.0559e-05	0.00238452	-3.94273	Skin_Sun_Exposed_Lower_leg	2.96668e-07	4.38722e-05	-5.12555	Esophagus_Gastroesophageal_Junction	3.6471e-06	0.000363409	4.63054	NA	NA	NA	1	1	1	0	3	-0.565844	-4.4942	0.732102	5.35173	-1.05434	-4.89416	NA	NA	0.5715	6.9831e-06	0.464106	8.71154e-08	0.291725	9.87288e-07	NA	NA	0.85438	0.000318373	0.913862	1.36945e-05	0.84769	9.8185e-05	NA	NA
CNN2	8.0559e-05	0.00238452	-3.94273	Skin_Sun_Exposed_Lower_leg	2.96668e-07	4.38722e-05	-5.12555	Esophagus_Mucosa	3.6274e-06	0.000356473	4.63166	NA	NA	NA	1	1	1	0	3	-0.565844	-4.4942	0.732102	5.35173	-1.12042	-4.89544	NA	NA	0.5715	6.9831e-06	0.464106	8.71154e-08	0.262534	9.80836e-07	NA	NA	0.85438	0.000318373	0.913862	1.36945e-05	0.836929	9.79932e-05	NA	NA
CNN2	8.0559e-05	0.00238452	-3.94273	Skin_Sun_Exposed_Lower_leg	2.96668e-07	4.38722e-05	-5.12555	Esophagus_Muscularis	3.09497e-06	0.000296089	4.66441	NA	NA	NA	1	1	1	0	3	-0.565844	-4.4942	0.732102	5.35173	-0.793779	-4.88356	NA	NA	0.5715	6.9831e-06	0.464106	8.71154e-08	0.427324	1.04186e-06	NA	NA	0.85438	0.000318373	0.913862	1.36945e-05	0.904337	9.98899e-05	NA	NA
CNN2	8.0559e-05	0.00238452	-3.94273	Skin_Sun_Exposed_Lower_leg	2.96668e-07	4.38722e-05	-5.12555	Heart_Atrial_Appendage	3.6471e-06	0.000373615	-4.63054	NA	NA	NA	1	1	1	0	3	-0.565844	-4.4942	0.732102	5.35173	1.05434	4.89416	NA	NA	0.5715	6.9831e-06	0.464106	8.71154e-08	0.291725	9.87288e-07	NA	NA	0.85438	0.000318373	0.913862	1.36945e-05	0.843855	0.000106352	NA	NA
CNN2	8.0559e-05	0.00238452	-3.94273	Skin_Sun_Exposed_Lower_leg	2.96668e-07	4.38722e-05	-5.12555	Heart_Left_Ventricle	3.6471e-06	0.000390732	4.63054	NA	NA	NA	1	1	1	0	3	-0.565844	-4.4942	0.732102	5.35173	-1.05434	-4.89416	NA	NA	0.5715	6.9831e-06	0.464106	8.71154e-08	0.291725	9.87288e-07	NA	NA	0.85438	0.000318373	0.913862	1.36945e-05	0.851945	0.000110836	NA	NA
CNN2	8.0559e-05	0.00238452	-3.94273	Skin_Sun_Exposed_Lower_leg	2.96668e-07	4.38722e-05	-5.12555	Kidney_Cortex	6.2458e-06	0.000694753	4.51789	NA	NA	NA	1	1	1	0	3	-0.565844	-4.4942	0.732102	5.35173	-0.760089	-4.72864	NA	NA	0.5715	6.9831e-06	0.464106	8.71154e-08	0.447202	2.26025e-06	NA	NA	0.85438	0.000318373	0.913862	1.36945e-05	0.899014	0.00026168	NA	NA
CNN2	8.0559e-05	0.00238452	-3.94273	Skin_Sun_Exposed_Lower_leg	2.96668e-07	4.38722e-05	-5.12555	Liver	4.57852e-06	0.000490674	4.58323	NA	NA	NA	1	1	1	0	3	-0.565844	-4.4942	0.732102	5.35173	-0.713434	-4.78706	NA	NA	0.5715	6.9831e-06	0.464106	8.71154e-08	0.475577	1.69244e-06	NA	NA	0.85438	0.000318373	0.913862	1.36945e-05	0.89837	0.000180702	NA	NA
CNN2	8.0559e-05	0.00238452	-3.94273	Skin_Sun_Exposed_Lower_leg	2.96668e-07	4.38722e-05	-5.12555	Lung	3.86537e-06	0.000363568	4.61849	NA	NA	NA	1	1	1	0	3	-0.565844	-4.4942	0.732102	5.35173	-0.767388	-4.83227	NA	NA	0.5715	6.9831e-06	0.464106	8.71154e-08	0.442851	1.34984e-06	NA	NA	0.85438	0.000318373	0.913862	1.36945e-05	0.897794	0.00013717	NA	NA
CNN2	8.0559e-05	0.00238452	-3.94273	Skin_Sun_Exposed_Lower_leg	2.96668e-07	4.38722e-05	-5.12555	Minor_Salivary_Gland	3.6471e-06	0.000342528	4.63054	NA	NA	NA	1	1	1	0	3	-0.565844	-4.4942	0.732102	5.35173	-1.05434	-4.89416	NA	NA	0.5715	6.9831e-06	0.464106	8.71154e-08	0.291725	9.87288e-07	NA	NA	0.85438	0.000318373	0.913862	1.36945e-05	0.846729	0.00010235	NA	NA
CNN2	8.0559e-05	0.00238452	-3.94273	Skin_Sun_Exposed_Lower_leg	2.96668e-07	4.38722e-05	-5.12555	Muscle_Skeletal	3.64082e-06	0.000341751	4.6309	NA	NA	NA	1	1	1	0	3	-0.565844	-4.4942	0.732102	5.35173	-1.05461	-4.89457	NA	NA	0.5715	6.9831e-06	0.464106	8.71154e-08	0.291606	9.85198e-07	NA	NA	0.85438	0.000318373	0.913862	1.36945e-05	0.846232	0.000103646	NA	NA
CNN2	8.0559e-05	0.00238452	-3.94273	Skin_Sun_Exposed_Lower_leg	2.96668e-07	4.38722e-05	-5.12555	Nerve_Tibial	3.62795e-06	0.00035667	4.63163	NA	NA	NA	1	1	1	0	3	-0.565844	-4.4942	0.732102	5.35173	-1.05515	-4.89543	NA	NA	0.5715	6.9831e-06	0.464106	8.71154e-08	0.291357	9.80915e-07	NA	NA	0.85438	0.000318373	0.913862	1.36945e-05	0.847221	0.000104181	NA	NA
CNN2	8.0559e-05	0.00238452	-3.94273	Skin_Sun_Exposed_Lower_leg	2.96668e-07	4.38722e-05	-5.12555	Ovary	3.6471e-06	0.00037489	4.63054	NA	NA	NA	1	1	1	0	3	-0.565844	-4.4942	0.732102	5.35173	-1.05434	-4.89416	NA	NA	0.5715	6.9831e-06	0.464106	8.71154e-08	0.291725	9.87288e-07	NA	NA	0.85438	0.000318373	0.913862	1.36945e-05	0.848898	0.000104315	NA	NA
CNN2	8.0559e-05	0.00238452	-3.94273	Skin_Sun_Exposed_Lower_leg	2.96668e-07	4.38722e-05	-5.12555	Pancreas	3.6471e-06	0.000382463	4.63054	NA	NA	NA	1	1	1	0	3	-0.565844	-4.4942	0.732102	5.35173	-1.05434	-4.89416	NA	NA	0.5715	6.9831e-06	0.464106	8.71154e-08	0.291725	9.87288e-07	NA	NA	0.85438	0.000318373	0.913862	1.36945e-05	0.848911	0.000111341	NA	NA
CNN2	8.0559e-05	0.00238452	-3.94273	Skin_Sun_Exposed_Lower_leg	2.96668e-07	4.38722e-05	-5.12555	Pituitary	3.6471e-06	0.000385112	4.63054	NA	NA	NA	1	1	1	0	3	-0.565844	-4.4942	0.732102	5.35173	-1.05434	-4.89416	NA	NA	0.5715	6.9831e-06	0.464106	8.71154e-08	0.291725	9.87288e-07	NA	NA	0.85438	0.000318373	0.913862	1.36945e-05	0.852739	0.000102958	NA	NA
CNN2	8.0559e-05	0.00238452	-3.94273	Skin_Sun_Exposed_Lower_leg	2.96668e-07	4.38722e-05	-5.12555	Prostate	1.1393e-09	2.83464e-07	6.08856	NA	NA	NA	1	1	1	0	3	-0.565844	-4.4942	0.732102	5.35173	-0.199302	-6.23361	NA	NA	0.5715	6.9831e-06	0.464106	8.71154e-08	0.842027	4.55794e-10	NA	NA	0.85438	0.000318373	0.913862	1.36945e-05	0.975236	1.23238e-07	NA	NA
CNN2	8.0559e-05	0.00238452	-3.94273	Skin_Sun_Exposed_Lower_leg	2.96668e-07	4.38722e-05	-5.12555	Skin_Not_Sun_Exposed_Suprapubic	3.03485e-06	0.000327539	4.66845	NA	NA	NA	1	1	1	0	3	-0.565844	-4.4942	0.732102	5.35173	-0.774743	-4.8844	NA	NA	0.5715	6.9831e-06	0.464106	8.71154e-08	0.438492	1.03746e-06	NA	NA	0.85438	0.000318373	0.913862	1.36945e-05	0.906099	0.000104164	NA	NA
CNN2	8.0559e-05	0.00238452	-3.94273	Skin_Sun_Exposed_Lower_leg	2.96668e-07	4.38722e-05	-5.12555	Skin_Sun_Exposed_Lower_leg	1.1393e-09	2.72156e-07	-6.08856	NA	NA	NA	1	1	1	0	3	-0.565844	-4.4942	0.732102	5.35173	0.322891	4.83142	NA	NA	0.5715	6.9831e-06	0.464106	8.71154e-08	0.746778	1.35563e-06	NA	NA	0.85438	0.000318373	0.913862	1.36945e-05	0.967137	0.000132577	NA	NA
CNN2	8.0559e-05	0.00238452	-3.94273	Skin_Sun_Exposed_Lower_leg	2.96668e-07	4.38722e-05	-5.12555	Small_Intestine_Terminal_Ileum	3.6471e-06	0.000349621	4.63054	NA	NA	NA	1	1	1	0	3	-0.565844	-4.4942	0.732102	5.35173	-1.05434	-4.89416	NA	NA	0.5715	6.9831e-06	0.464106	8.71154e-08	0.291725	9.87288e-07	NA	NA	0.85438	0.000318373	0.913862	1.36945e-05	0.857046	0.000100023	NA	NA
CNN2	8.0559e-05	0.00238452	-3.94273	Skin_Sun_Exposed_Lower_leg	2.96668e-07	4.38722e-05	-5.12555	Spleen	8.89251e-07	0.000101721	-4.91469	NA	NA	NA	1	1	1	0	3	-0.565844	-4.4942	0.732102	5.35173	0.800687	5.14581	NA	NA	0.5715	6.9831e-06	0.464106	8.71154e-08	0.423313	2.66374e-07	NA	NA	0.85438	0.000318373	0.913862	1.36945e-05	0.892021	3.15391e-05	NA	NA
CNN2	8.0559e-05	0.00238452	-3.94273	Skin_Sun_Exposed_Lower_leg	2.96668e-07	4.38722e-05	-5.12555	Stomach	3.62912e-06	0.000363346	4.63156	NA	NA	NA	1	1	1	0	3	-0.565844	-4.4942	0.732102	5.35173	-1.05511	-4.89535	NA	NA	0.5715	6.9831e-06	0.464106	8.71154e-08	0.291374	9.8129e-07	NA	NA	0.85438	0.000318373	0.913862	1.36945e-05	0.856077	0.000108022	NA	NA
CNN2	8.0559e-05	0.00238452	-3.94273	Skin_Sun_Exposed_Lower_leg	2.96668e-07	4.38722e-05	-5.12555	Testis	3.69323e-08	7.72452e-06	-5.50493	NA	NA	NA	1	1	1	0	3	-0.565844	-4.4942	0.732102	5.35173	0.344544	5.65739	NA	NA	0.5715	6.9831e-06	0.464106	8.71154e-08	0.730437	1.53693e-08	NA	NA	0.85438	0.000318373	0.913862	1.36945e-05	0.964228	3.17627e-06	NA	NA
CNN2	8.0559e-05	0.00238452	-3.94273	Skin_Sun_Exposed_Lower_leg	2.96668e-07	4.38722e-05	-5.12555	Thyroid	3.6471e-06	0.000358648	-4.63054	NA	NA	NA	1	1	1	0	3	-0.565844	-4.4942	0.732102	5.35173	1.05434	4.89416	NA	NA	0.5715	6.9831e-06	0.464106	8.71154e-08	0.291725	9.87288e-07	NA	NA	0.85438	0.000318373	0.913862	1.36945e-05	0.845102	0.000100179	NA	NA
CNN2	8.0559e-05	0.00238452	-3.94273	Skin_Sun_Exposed_Lower_leg	2.96668e-07	4.38722e-05	-5.12555	Uterus	1.23423e-06	0.000146569	-4.85006	NA	NA	NA	1	1	1	0	3	-0.565844	-4.4942	0.732102	5.35173	-0.0313773	4.92694	NA	NA	0.5715	6.9831e-06	0.464106	8.71154e-08	0.974969	8.35261e-07	NA	NA	0.85438	0.000318373	0.913862	1.36945e-05	0.996635	8.97979e-05	NA	NA
CNN2	8.0559e-05	0.00238452	-3.94273	Skin_Sun_Exposed_Lower_leg	2.96668e-07	4.38722e-05	-5.12555	Vagina	1.1393e-09	3.3363e-07	6.08856	NA	NA	NA	1	1	1	0	3	-0.565844	-4.4942	0.732102	5.35173	-0.199302	-6.23361	NA	NA	0.5715	6.9831e-06	0.464106	8.71154e-08	0.842027	4.55794e-10	NA	NA	0.85438	0.000318373	0.913862	1.36945e-05	0.98012	1.38251e-07	NA	NA
CNN2	8.0559e-05	0.00238452	-3.94273	Skin_Sun_Exposed_Lower_leg	2.96668e-07	4.38722e-05	-5.12555	smultixcan	1.1393e-09	2.66069e-07	-6.08856	NA	NA	NA	1	1	1	0	3	-0.565844	-4.4942	0.732102	5.35173	0.322891	4.83142	NA	NA	0.5715	6.9831e-06	0.464106	8.71154e-08	0.746778	1.35563e-06	NA	NA	0.85438	0.000318373	0.913862	1.36945e-05	0.96232	0.000131058	NA	NA
CNN2	8.0559e-05	0.00238452	-3.94273	Stomach	1.1393e-09	3.53503e-07	-6.08856	Adipose_Subcutaneous	3.6471e-06	0.000352928	-4.63054	NA	NA	NA	1	1	1	0	3	-0.565844	-4.4942	0.199302	6.23361	1.05434	4.89416	NA	NA	0.5715	6.9831e-06	0.842027	4.55794e-10	0.291725	9.87288e-07	NA	NA	0.85438	0.000318373	0.983655	1.40946e-07	0.844339	0.000102774	NA	NA
CNN2	8.0559e-05	0.00238452	-3.94273	Stomach	1.1393e-09	3.53503e-07	-6.08856	Adipose_Visceral_Omentum	3.6471e-06	0.000353756	-4.63054	NA	NA	NA	1	1	1	0	3	-0.565844	-4.4942	0.199302	6.23361	1.05434	4.89416	NA	NA	0.5715	6.9831e-06	0.842027	4.55794e-10	0.291725	9.87288e-07	NA	NA	0.85438	0.000318373	0.983655	1.40946e-07	0.842729	9.86393e-05	NA	NA
CNN2	8.0559e-05	0.00238452	-3.94273	Stomach	1.1393e-09	3.53503e-07	-6.08856	Adrenal_Gland	3.61083e-06	0.000376555	4.63261	NA	NA	NA	1	1	1	0	3	-0.565844	-4.4942	0.199302	6.23361	-0.736425	-4.84128	NA	NA	0.5715	6.9831e-06	0.842027	4.55794e-10	0.461472	1.29003e-06	NA	NA	0.85438	0.000318373	0.983655	1.40946e-07	0.907339	0.000134178	NA	NA
CNN2	8.0559e-05	0.00238452	-3.94273	Stomach	1.1393e-09	3.53503e-07	-6.08856	Artery_Aorta	3.5393e-06	0.000325712	4.63675	NA	NA	NA	1	1	1	0	3	-0.565844	-4.4942	0.199302	6.23361	-0.781868	-4.85335	NA	NA	0.5715	6.9831e-06	0.842027	4.55794e-10	0.434292	1.21391e-06	NA	NA	0.85438	0.000318373	0.983655	1.40946e-07	0.897723	0.000115192	NA	NA
CNN2	8.0559e-05	0.00238452	-3.94273	Stomach	1.1393e-09	3.53503e-07	-6.08856	Artery_Coronary	3.60538e-06	0.000378247	4.63292	NA	NA	NA	1	1	1	0	3	-0.565844	-4.4942	0.199302	6.23361	-0.779467	-4.84904	NA	NA	0.5715	6.9831e-06	0.842027	4.55794e-10	0.435705	1.24058e-06	NA	NA	0.85438	0.000318373	0.983655	1.40946e-07	0.895149	0.000136287	NA	NA
CNN2	8.0559e-05	0.00238452	-3.94273	Stomach	1.1393e-09	3.53503e-07	-6.08856	Artery_Tibial	3.63625e-06	0.000344766	4.63116	NA	NA	NA	1	1	1	0	3	-0.565844	-4.4942	0.199302	6.23361	-0.989098	-3.18257	NA	NA	0.5715	6.9831e-06	0.842027	4.55794e-10	0.322615	0.00145973	NA	NA	0.85438	0.000318373	0.983655	1.40946e-07	0.851441	0.0336143	NA	NA
CNN2	8.0559e-05	0.00238452	-3.94273	Stomach	1.1393e-09	3.53503e-07	-6.08856	Brain_Caudate_basal_ganglia	7.71123e-05	0.00464041	3.9532	NA	NA	NA	1	1	1	0	3	-0.565844	-4.4942	0.199302	6.23361	-1.39732	-4.27023	NA	NA	0.5715	6.9831e-06	0.842027	4.55794e-10	0.162318	1.9527e-05	NA	NA	0.85438	0.000318373	0.983655	1.40946e-07	0.767076	0.0014346	NA	NA
CNN2	8.0559e-05	0.00238452	-3.94273	Stomach	1.1393e-09	3.53503e-07	-6.08856	Brain_Cerebellar_Hemisphere	3.6471e-06	0.000342095	-4.63054	NA	NA	NA	1	1	1	0	3	-0.565844	-4.4942	0.199302	6.23361	1.05434	4.89416	NA	NA	0.5715	6.9831e-06	0.842027	4.55794e-10	0.291725	9.87288e-07	NA	NA	0.85438	0.000318373	0.983655	1.40946e-07	0.840645	9.36603e-05	NA	NA
CNN2	8.0559e-05	0.00238452	-3.94273	Stomach	1.1393e-09	3.53503e-07	-6.08856	Brain_Hypothalamus	3.6471e-06	0.000393482	-4.63054	NA	NA	NA	1	1	1	0	3	-0.565844	-4.4942	0.199302	6.23361	1.05434	4.89416	NA	NA	0.5715	6.9831e-06	0.842027	4.55794e-10	0.291725	9.87288e-07	NA	NA	0.85438	0.000318373	0.983655	1.40946e-07	0.850788	0.000114005	NA	NA
CNN2	8.0559e-05	0.00238452	-3.94273	Stomach	1.1393e-09	3.53503e-07	-6.08856	Brain_Spinal_cord_cervical_c-1	4.28321e-06	0.000482478	4.59714	NA	NA	NA	1	1	1	0	3	-0.565844	-4.4942	0.199302	6.23361	-0.854437	-4.8256	NA	NA	0.5715	6.9831e-06	0.842027	4.55794e-10	0.392863	1.39581e-06	NA	NA	0.85438	0.000318373	0.983655	1.40946e-07	0.893871	0.000165341	NA	NA
CNN2	8.0559e-05	0.00238452	-3.94273	Stomach	1.1393e-09	3.53503e-07	-6.08856	Breast_Mammary_Tissue	5.88902e-07	6.95339e-05	-4.99482	NA	NA	NA	1	1	1	0	3	-0.565844	-4.4942	0.199302	6.23361	0.783837	5.22395	NA	NA	0.5715	6.9831e-06	0.842027	4.55794e-10	0.433135	1.75147e-07	NA	NA	0.85438	0.000318373	0.983655	1.40946e-07	0.903435	2.22873e-05	NA	NA
CNN2	8.0559e-05	0.00238452	-3.94273	Stomach	1.1393e-09	3.53503e-07	-6.08856	Cells_Cultured_fibroblasts	3.6471e-06	0.00036215	-4.63054	NA	NA	NA	1	1	1	0	3	-0.565844	-4.4942	0.199302	6.23361	1.05434	4.89416	NA	NA	0.5715	6.9831e-06	0.842027	4.55794e-10	0.291725	9.87288e-07	NA	NA	0.85438	0.000318373	0.983655	1.40946e-07	0.840333	0.000103159	NA	NA
CNN2	8.0559e-05	0.00238452	-3.94273	Stomach	1.1393e-09	3.53503e-07	-6.08856	Colon_Sigmoid	3.69323e-08	6.41012e-06	-5.50493	NA	NA	NA	1	1	1	0	3	-0.565844	-4.4942	0.199302	6.23361	0.344544	5.65739	NA	NA	0.5715	6.9831e-06	0.842027	4.55794e-10	0.730437	1.53693e-08	NA	NA	0.85438	0.000318373	0.983655	1.40946e-07	0.964391	2.71788e-06	NA	NA
CNN2	8.0559e-05	0.00238452	-3.94273	Stomach	1.1393e-09	3.53503e-07	-6.08856	Colon_Transverse	3.6471e-06	0.000367702	-4.63054	NA	NA	NA	1	1	1	0	3	-0.565844	-4.4942	0.199302	6.23361	1.05434	4.89416	NA	NA	0.5715	6.9831e-06	0.842027	4.55794e-10	0.291725	9.87288e-07	NA	NA	0.85438	0.000318373	0.983655	1.40946e-07	0.854029	0.000109792	NA	NA
CNN2	8.0559e-05	0.00238452	-3.94273	Stomach	1.1393e-09	3.53503e-07	-6.08856	Esophagus_Gastroesophageal_Junction	3.6471e-06	0.000363409	4.63054	NA	NA	NA	1	1	1	0	3	-0.565844	-4.4942	0.199302	6.23361	-1.05434	-4.89416	NA	NA	0.5715	6.9831e-06	0.842027	4.55794e-10	0.291725	9.87288e-07	NA	NA	0.85438	0.000318373	0.983655	1.40946e-07	0.84769	9.8185e-05	NA	NA
CNN2	8.0559e-05	0.00238452	-3.94273	Stomach	1.1393e-09	3.53503e-07	-6.08856	Esophagus_Mucosa	3.6274e-06	0.000356473	4.63166	NA	NA	NA	1	1	1	0	3	-0.565844	-4.4942	0.199302	6.23361	-1.12042	-4.89544	NA	NA	0.5715	6.9831e-06	0.842027	4.55794e-10	0.262534	9.80836e-07	NA	NA	0.85438	0.000318373	0.983655	1.40946e-07	0.836929	9.79932e-05	NA	NA
CNN2	8.0559e-05	0.00238452	-3.94273	Stomach	1.1393e-09	3.53503e-07	-6.08856	Esophagus_Muscularis	3.09497e-06	0.000296089	4.66441	NA	NA	NA	1	1	1	0	3	-0.565844	-4.4942	0.199302	6.23361	-0.793779	-4.88356	NA	NA	0.5715	6.9831e-06	0.842027	4.55794e-10	0.427324	1.04186e-06	NA	NA	0.85438	0.000318373	0.983655	1.40946e-07	0.904337	9.98899e-05	NA	NA
CNN2	8.0559e-05	0.00238452	-3.94273	Stomach	1.1393e-09	3.53503e-07	-6.08856	Heart_Atrial_Appendage	3.6471e-06	0.000373615	-4.63054	NA	NA	NA	1	1	1	0	3	-0.565844	-4.4942	0.199302	6.23361	1.05434	4.89416	NA	NA	0.5715	6.9831e-06	0.842027	4.55794e-10	0.291725	9.87288e-07	NA	NA	0.85438	0.000318373	0.983655	1.40946e-07	0.843855	0.000106352	NA	NA
CNN2	8.0559e-05	0.00238452	-3.94273	Stomach	1.1393e-09	3.53503e-07	-6.08856	Heart_Left_Ventricle	3.6471e-06	0.000390732	4.63054	NA	NA	NA	1	1	1	0	3	-0.565844	-4.4942	0.199302	6.23361	-1.05434	-4.89416	NA	NA	0.5715	6.9831e-06	0.842027	4.55794e-10	0.291725	9.87288e-07	NA	NA	0.85438	0.000318373	0.983655	1.40946e-07	0.851945	0.000110836	NA	NA
CNN2	8.0559e-05	0.00238452	-3.94273	Stomach	1.1393e-09	3.53503e-07	-6.08856	Kidney_Cortex	6.2458e-06	0.000694753	4.51789	NA	NA	NA	1	1	1	0	3	-0.565844	-4.4942	0.199302	6.23361	-0.760089	-4.72864	NA	NA	0.5715	6.9831e-06	0.842027	4.55794e-10	0.447202	2.26025e-06	NA	NA	0.85438	0.000318373	0.983655	1.40946e-07	0.899014	0.00026168	NA	NA
CNN2	8.0559e-05	0.00238452	-3.94273	Stomach	1.1393e-09	3.53503e-07	-6.08856	Liver	4.57852e-06	0.000490674	4.58323	NA	NA	NA	1	1	1	0	3	-0.565844	-4.4942	0.199302	6.23361	-0.713434	-4.78706	NA	NA	0.5715	6.9831e-06	0.842027	4.55794e-10	0.475577	1.69244e-06	NA	NA	0.85438	0.000318373	0.983655	1.40946e-07	0.89837	0.000180702	NA	NA
CNN2	8.0559e-05	0.00238452	-3.94273	Stomach	1.1393e-09	3.53503e-07	-6.08856	Lung	3.86537e-06	0.000363568	4.61849	NA	NA	NA	1	1	1	0	3	-0.565844	-4.4942	0.199302	6.23361	-0.767388	-4.83227	NA	NA	0.5715	6.9831e-06	0.842027	4.55794e-10	0.442851	1.34984e-06	NA	NA	0.85438	0.000318373	0.983655	1.40946e-07	0.897794	0.00013717	NA	NA
CNN2	8.0559e-05	0.00238452	-3.94273	Stomach	1.1393e-09	3.53503e-07	-6.08856	Minor_Salivary_Gland	3.6471e-06	0.000342528	4.63054	NA	NA	NA	1	1	1	0	3	-0.565844	-4.4942	0.199302	6.23361	-1.05434	-4.89416	NA	NA	0.5715	6.9831e-06	0.842027	4.55794e-10	0.291725	9.87288e-07	NA	NA	0.85438	0.000318373	0.983655	1.40946e-07	0.846729	0.00010235	NA	NA
CNN2	8.0559e-05	0.00238452	-3.94273	Stomach	1.1393e-09	3.53503e-07	-6.08856	Muscle_Skeletal	3.64082e-06	0.000341751	4.6309	NA	NA	NA	1	1	1	0	3	-0.565844	-4.4942	0.199302	6.23361	-1.05461	-4.89457	NA	NA	0.5715	6.9831e-06	0.842027	4.55794e-10	0.291606	9.85198e-07	NA	NA	0.85438	0.000318373	0.983655	1.40946e-07	0.846232	0.000103646	NA	NA
CNN2	8.0559e-05	0.00238452	-3.94273	Stomach	1.1393e-09	3.53503e-07	-6.08856	Nerve_Tibial	3.62795e-06	0.00035667	4.63163	NA	NA	NA	1	1	1	0	3	-0.565844	-4.4942	0.199302	6.23361	-1.05515	-4.89543	NA	NA	0.5715	6.9831e-06	0.842027	4.55794e-10	0.291357	9.80915e-07	NA	NA	0.85438	0.000318373	0.983655	1.40946e-07	0.847221	0.000104181	NA	NA
CNN2	8.0559e-05	0.00238452	-3.94273	Stomach	1.1393e-09	3.53503e-07	-6.08856	Ovary	3.6471e-06	0.00037489	4.63054	NA	NA	NA	1	1	1	0	3	-0.565844	-4.4942	0.199302	6.23361	-1.05434	-4.89416	NA	NA	0.5715	6.9831e-06	0.842027	4.55794e-10	0.291725	9.87288e-07	NA	NA	0.85438	0.000318373	0.983655	1.40946e-07	0.848898	0.000104315	NA	NA
CNN2	8.0559e-05	0.00238452	-3.94273	Stomach	1.1393e-09	3.53503e-07	-6.08856	Pancreas	3.6471e-06	0.000382463	4.63054	NA	NA	NA	1	1	1	0	3	-0.565844	-4.4942	0.199302	6.23361	-1.05434	-4.89416	NA	NA	0.5715	6.9831e-06	0.842027	4.55794e-10	0.291725	9.87288e-07	NA	NA	0.85438	0.000318373	0.983655	1.40946e-07	0.848911	0.000111341	NA	NA
CNN2	8.0559e-05	0.00238452	-3.94273	Stomach	1.1393e-09	3.53503e-07	-6.08856	Pituitary	3.6471e-06	0.000385112	4.63054	NA	NA	NA	1	1	1	0	3	-0.565844	-4.4942	0.199302	6.23361	-1.05434	-4.89416	NA	NA	0.5715	6.9831e-06	0.842027	4.55794e-10	0.291725	9.87288e-07	NA	NA	0.85438	0.000318373	0.983655	1.40946e-07	0.852739	0.000102958	NA	NA
CNN2	8.0559e-05	0.00238452	-3.94273	Stomach	1.1393e-09	3.53503e-07	-6.08856	Prostate	1.1393e-09	2.83464e-07	6.08856	NA	NA	NA	1	1	1	0	3	-0.565844	-4.4942	0.199302	6.23361	-0.199302	-6.23361	NA	NA	0.5715	6.9831e-06	0.842027	4.55794e-10	0.842027	4.55794e-10	NA	NA	0.85438	0.000318373	0.983655	1.40946e-07	0.975236	1.23238e-07	NA	NA
CNN2	8.0559e-05	0.00238452	-3.94273	Stomach	1.1393e-09	3.53503e-07	-6.08856	Skin_Not_Sun_Exposed_Suprapubic	3.03485e-06	0.000327539	4.66845	NA	NA	NA	1	1	1	0	3	-0.565844	-4.4942	0.199302	6.23361	-0.774743	-4.8844	NA	NA	0.5715	6.9831e-06	0.842027	4.55794e-10	0.438492	1.03746e-06	NA	NA	0.85438	0.000318373	0.983655	1.40946e-07	0.906099	0.000104164	NA	NA
CNN2	8.0559e-05	0.00238452	-3.94273	Stomach	1.1393e-09	3.53503e-07	-6.08856	Skin_Sun_Exposed_Lower_leg	1.1393e-09	2.72156e-07	-6.08856	NA	NA	NA	1	1	1	0	3	-0.565844	-4.4942	0.199302	6.23361	0.322891	4.83142	NA	NA	0.5715	6.9831e-06	0.842027	4.55794e-10	0.746778	1.35563e-06	NA	NA	0.85438	0.000318373	0.983655	1.40946e-07	0.967137	0.000132577	NA	NA
CNN2	8.0559e-05	0.00238452	-3.94273	Stomach	1.1393e-09	3.53503e-07	-6.08856	Small_Intestine_Terminal_Ileum	3.6471e-06	0.000349621	4.63054	NA	NA	NA	1	1	1	0	3	-0.565844	-4.4942	0.199302	6.23361	-1.05434	-4.89416	NA	NA	0.5715	6.9831e-06	0.842027	4.55794e-10	0.291725	9.87288e-07	NA	NA	0.85438	0.000318373	0.983655	1.40946e-07	0.857046	0.000100023	NA	NA
CNN2	8.0559e-05	0.00238452	-3.94273	Stomach	1.1393e-09	3.53503e-07	-6.08856	Spleen	8.89251e-07	0.000101721	-4.91469	NA	NA	NA	1	1	1	0	3	-0.565844	-4.4942	0.199302	6.23361	0.800687	5.14581	NA	NA	0.5715	6.9831e-06	0.842027	4.55794e-10	0.423313	2.66374e-07	NA	NA	0.85438	0.000318373	0.983655	1.40946e-07	0.892021	3.15391e-05	NA	NA
CNN2	8.0559e-05	0.00238452	-3.94273	Stomach	1.1393e-09	3.53503e-07	-6.08856	Stomach	3.62912e-06	0.000363346	4.63156	NA	NA	NA	1	1	1	0	3	-0.565844	-4.4942	0.199302	6.23361	-1.05511	-4.89535	NA	NA	0.5715	6.9831e-06	0.842027	4.55794e-10	0.291374	9.8129e-07	NA	NA	0.85438	0.000318373	0.983655	1.40946e-07	0.856077	0.000108022	NA	NA
CNN2	8.0559e-05	0.00238452	-3.94273	Stomach	1.1393e-09	3.53503e-07	-6.08856	Testis	3.69323e-08	7.72452e-06	-5.50493	NA	NA	NA	1	1	1	0	3	-0.565844	-4.4942	0.199302	6.23361	0.344544	5.65739	NA	NA	0.5715	6.9831e-06	0.842027	4.55794e-10	0.730437	1.53693e-08	NA	NA	0.85438	0.000318373	0.983655	1.40946e-07	0.964228	3.17627e-06	NA	NA
CNN2	8.0559e-05	0.00238452	-3.94273	Stomach	1.1393e-09	3.53503e-07	-6.08856	Thyroid	3.6471e-06	0.000358648	-4.63054	NA	NA	NA	1	1	1	0	3	-0.565844	-4.4942	0.199302	6.23361	1.05434	4.89416	NA	NA	0.5715	6.9831e-06	0.842027	4.55794e-10	0.291725	9.87288e-07	NA	NA	0.85438	0.000318373	0.983655	1.40946e-07	0.845102	0.000100179	NA	NA
CNN2	8.0559e-05	0.00238452	-3.94273	Stomach	1.1393e-09	3.53503e-07	-6.08856	Uterus	1.23423e-06	0.000146569	-4.85006	NA	NA	NA	1	1	1	0	3	-0.565844	-4.4942	0.199302	6.23361	-0.0313773	4.92694	NA	NA	0.5715	6.9831e-06	0.842027	4.55794e-10	0.974969	8.35261e-07	NA	NA	0.85438	0.000318373	0.983655	1.40946e-07	0.996635	8.97979e-05	NA	NA
CNN2	8.0559e-05	0.00238452	-3.94273	Stomach	1.1393e-09	3.53503e-07	-6.08856	Vagina	1.1393e-09	3.3363e-07	6.08856	NA	NA	NA	1	1	1	0	3	-0.565844	-4.4942	0.199302	6.23361	-0.199302	-6.23361	NA	NA	0.5715	6.9831e-06	0.842027	4.55794e-10	0.842027	4.55794e-10	NA	NA	0.85438	0.000318373	0.983655	1.40946e-07	0.98012	1.38251e-07	NA	NA
CNN2	8.0559e-05	0.00238452	-3.94273	Stomach	1.1393e-09	3.53503e-07	-6.08856	smultixcan	1.1393e-09	2.66069e-07	-6.08856	NA	NA	NA	1	1	1	0	3	-0.565844	-4.4942	0.199302	6.23361	0.322891	4.83142	NA	NA	0.5715	6.9831e-06	0.842027	4.55794e-10	0.746778	1.35563e-06	NA	NA	0.85438	0.000318373	0.983655	1.40946e-07	0.96232	0.000131058	NA	NA
CNN2	8.0559e-05	0.00238452	-3.94273	Thyroid	1.1393e-09	2.97823e-07	-6.08856	Adipose_Subcutaneous	3.6471e-06	0.000352928	-4.63054	NA	NA	NA	1	1	1	0	3	-0.565844	-4.4942	0.84912	4.24134	1.05434	4.89416	NA	NA	0.5715	6.9831e-06	0.395814	2.22188e-05	0.291725	9.87288e-07	NA	NA	0.85438	0.000318373	0.89752	0.00171749	0.844339	0.000102774	NA	NA
CNN2	8.0559e-05	0.00238452	-3.94273	Thyroid	1.1393e-09	2.97823e-07	-6.08856	Adipose_Visceral_Omentum	3.6471e-06	0.000353756	-4.63054	NA	NA	NA	1	1	1	0	3	-0.565844	-4.4942	0.84912	4.24134	1.05434	4.89416	NA	NA	0.5715	6.9831e-06	0.395814	2.22188e-05	0.291725	9.87288e-07	NA	NA	0.85438	0.000318373	0.89752	0.00171749	0.842729	9.86393e-05	NA	NA
CNN2	8.0559e-05	0.00238452	-3.94273	Thyroid	1.1393e-09	2.97823e-07	-6.08856	Adrenal_Gland	3.61083e-06	0.000376555	4.63261	NA	NA	NA	1	1	1	0	3	-0.565844	-4.4942	0.84912	4.24134	-0.736425	-4.84128	NA	NA	0.5715	6.9831e-06	0.395814	2.22188e-05	0.461472	1.29003e-06	NA	NA	0.85438	0.000318373	0.89752	0.00171749	0.907339	0.000134178	NA	NA
CNN2	8.0559e-05	0.00238452	-3.94273	Thyroid	1.1393e-09	2.97823e-07	-6.08856	Artery_Aorta	3.5393e-06	0.000325712	4.63675	NA	NA	NA	1	1	1	0	3	-0.565844	-4.4942	0.84912	4.24134	-0.781868	-4.85335	NA	NA	0.5715	6.9831e-06	0.395814	2.22188e-05	0.434292	1.21391e-06	NA	NA	0.85438	0.000318373	0.89752	0.00171749	0.897723	0.000115192	NA	NA
CNN2	8.0559e-05	0.00238452	-3.94273	Thyroid	1.1393e-09	2.97823e-07	-6.08856	Artery_Coronary	3.60538e-06	0.000378247	4.63292	NA	NA	NA	1	1	1	0	3	-0.565844	-4.4942	0.84912	4.24134	-0.779467	-4.84904	NA	NA	0.5715	6.9831e-06	0.395814	2.22188e-05	0.435705	1.24058e-06	NA	NA	0.85438	0.000318373	0.89752	0.00171749	0.895149	0.000136287	NA	NA
CNN2	8.0559e-05	0.00238452	-3.94273	Thyroid	1.1393e-09	2.97823e-07	-6.08856	Artery_Tibial	3.63625e-06	0.000344766	4.63116	NA	NA	NA	1	1	1	0	3	-0.565844	-4.4942	0.84912	4.24134	-0.989098	-3.18257	NA	NA	0.5715	6.9831e-06	0.395814	2.22188e-05	0.322615	0.00145973	NA	NA	0.85438	0.000318373	0.89752	0.00171749	0.851441	0.0336143	NA	NA
CNN2	8.0559e-05	0.00238452	-3.94273	Thyroid	1.1393e-09	2.97823e-07	-6.08856	Brain_Caudate_basal_ganglia	7.71123e-05	0.00464041	3.9532	NA	NA	NA	1	1	1	0	3	-0.565844	-4.4942	0.84912	4.24134	-1.39732	-4.27023	NA	NA	0.5715	6.9831e-06	0.395814	2.22188e-05	0.162318	1.9527e-05	NA	NA	0.85438	0.000318373	0.89752	0.00171749	0.767076	0.0014346	NA	NA
CNN2	8.0559e-05	0.00238452	-3.94273	Thyroid	1.1393e-09	2.97823e-07	-6.08856	Brain_Cerebellar_Hemisphere	3.6471e-06	0.000342095	-4.63054	NA	NA	NA	1	1	1	0	3	-0.565844	-4.4942	0.84912	4.24134	1.05434	4.89416	NA	NA	0.5715	6.9831e-06	0.395814	2.22188e-05	0.291725	9.87288e-07	NA	NA	0.85438	0.000318373	0.89752	0.00171749	0.840645	9.36603e-05	NA	NA
CNN2	8.0559e-05	0.00238452	-3.94273	Thyroid	1.1393e-09	2.97823e-07	-6.08856	Brain_Hypothalamus	3.6471e-06	0.000393482	-4.63054	NA	NA	NA	1	1	1	0	3	-0.565844	-4.4942	0.84912	4.24134	1.05434	4.89416	NA	NA	0.5715	6.9831e-06	0.395814	2.22188e-05	0.291725	9.87288e-07	NA	NA	0.85438	0.000318373	0.89752	0.00171749	0.850788	0.000114005	NA	NA
CNN2	8.0559e-05	0.00238452	-3.94273	Thyroid	1.1393e-09	2.97823e-07	-6.08856	Brain_Spinal_cord_cervical_c-1	4.28321e-06	0.000482478	4.59714	NA	NA	NA	1	1	1	0	3	-0.565844	-4.4942	0.84912	4.24134	-0.854437	-4.8256	NA	NA	0.5715	6.9831e-06	0.395814	2.22188e-05	0.392863	1.39581e-06	NA	NA	0.85438	0.000318373	0.89752	0.00171749	0.893871	0.000165341	NA	NA
CNN2	8.0559e-05	0.00238452	-3.94273	Thyroid	1.1393e-09	2.97823e-07	-6.08856	Breast_Mammary_Tissue	5.88902e-07	6.95339e-05	-4.99482	NA	NA	NA	1	1	1	0	3	-0.565844	-4.4942	0.84912	4.24134	0.783837	5.22395	NA	NA	0.5715	6.9831e-06	0.395814	2.22188e-05	0.433135	1.75147e-07	NA	NA	0.85438	0.000318373	0.89752	0.00171749	0.903435	2.22873e-05	NA	NA
CNN2	8.0559e-05	0.00238452	-3.94273	Thyroid	1.1393e-09	2.97823e-07	-6.08856	Cells_Cultured_fibroblasts	3.6471e-06	0.00036215	-4.63054	NA	NA	NA	1	1	1	0	3	-0.565844	-4.4942	0.84912	4.24134	1.05434	4.89416	NA	NA	0.5715	6.9831e-06	0.395814	2.22188e-05	0.291725	9.87288e-07	NA	NA	0.85438	0.000318373	0.89752	0.00171749	0.840333	0.000103159	NA	NA
CNN2	8.0559e-05	0.00238452	-3.94273	Thyroid	1.1393e-09	2.97823e-07	-6.08856	Colon_Sigmoid	3.69323e-08	6.41012e-06	-5.50493	NA	NA	NA	1	1	1	0	3	-0.565844	-4.4942	0.84912	4.24134	0.344544	5.65739	NA	NA	0.5715	6.9831e-06	0.395814	2.22188e-05	0.730437	1.53693e-08	NA	NA	0.85438	0.000318373	0.89752	0.00171749	0.964391	2.71788e-06	NA	NA
CNN2	8.0559e-05	0.00238452	-3.94273	Thyroid	1.1393e-09	2.97823e-07	-6.08856	Colon_Transverse	3.6471e-06	0.000367702	-4.63054	NA	NA	NA	1	1	1	0	3	-0.565844	-4.4942	0.84912	4.24134	1.05434	4.89416	NA	NA	0.5715	6.9831e-06	0.395814	2.22188e-05	0.291725	9.87288e-07	NA	NA	0.85438	0.000318373	0.89752	0.00171749	0.854029	0.000109792	NA	NA
CNN2	8.0559e-05	0.00238452	-3.94273	Thyroid	1.1393e-09	2.97823e-07	-6.08856	Esophagus_Gastroesophageal_Junction	3.6471e-06	0.000363409	4.63054	NA	NA	NA	1	1	1	0	3	-0.565844	-4.4942	0.84912	4.24134	-1.05434	-4.89416	NA	NA	0.5715	6.9831e-06	0.395814	2.22188e-05	0.291725	9.87288e-07	NA	NA	0.85438	0.000318373	0.89752	0.00171749	0.84769	9.8185e-05	NA	NA
CNN2	8.0559e-05	0.00238452	-3.94273	Thyroid	1.1393e-09	2.97823e-07	-6.08856	Esophagus_Mucosa	3.6274e-06	0.000356473	4.63166	NA	NA	NA	1	1	1	0	3	-0.565844	-4.4942	0.84912	4.24134	-1.12042	-4.89544	NA	NA	0.5715	6.9831e-06	0.395814	2.22188e-05	0.262534	9.80836e-07	NA	NA	0.85438	0.000318373	0.89752	0.00171749	0.836929	9.79932e-05	NA	NA
CNN2	8.0559e-05	0.00238452	-3.94273	Thyroid	1.1393e-09	2.97823e-07	-6.08856	Esophagus_Muscularis	3.09497e-06	0.000296089	4.66441	NA	NA	NA	1	1	1	0	3	-0.565844	-4.4942	0.84912	4.24134	-0.793779	-4.88356	NA	NA	0.5715	6.9831e-06	0.395814	2.22188e-05	0.427324	1.04186e-06	NA	NA	0.85438	0.000318373	0.89752	0.00171749	0.904337	9.98899e-05	NA	NA
CNN2	8.0559e-05	0.00238452	-3.94273	Thyroid	1.1393e-09	2.97823e-07	-6.08856	Heart_Atrial_Appendage	3.6471e-06	0.000373615	-4.63054	NA	NA	NA	1	1	1	0	3	-0.565844	-4.4942	0.84912	4.24134	1.05434	4.89416	NA	NA	0.5715	6.9831e-06	0.395814	2.22188e-05	0.291725	9.87288e-07	NA	NA	0.85438	0.000318373	0.89752	0.00171749	0.843855	0.000106352	NA	NA
CNN2	8.0559e-05	0.00238452	-3.94273	Thyroid	1.1393e-09	2.97823e-07	-6.08856	Heart_Left_Ventricle	3.6471e-06	0.000390732	4.63054	NA	NA	NA	1	1	1	0	3	-0.565844	-4.4942	0.84912	4.24134	-1.05434	-4.89416	NA	NA	0.5715	6.9831e-06	0.395814	2.22188e-05	0.291725	9.87288e-07	NA	NA	0.85438	0.000318373	0.89752	0.00171749	0.851945	0.000110836	NA	NA
CNN2	8.0559e-05	0.00238452	-3.94273	Thyroid	1.1393e-09	2.97823e-07	-6.08856	Kidney_Cortex	6.2458e-06	0.000694753	4.51789	NA	NA	NA	1	1	1	0	3	-0.565844	-4.4942	0.84912	4.24134	-0.760089	-4.72864	NA	NA	0.5715	6.9831e-06	0.395814	2.22188e-05	0.447202	2.26025e-06	NA	NA	0.85438	0.000318373	0.89752	0.00171749	0.899014	0.00026168	NA	NA
CNN2	8.0559e-05	0.00238452	-3.94273	Thyroid	1.1393e-09	2.97823e-07	-6.08856	Liver	4.57852e-06	0.000490674	4.58323	NA	NA	NA	1	1	1	0	3	-0.565844	-4.4942	0.84912	4.24134	-0.713434	-4.78706	NA	NA	0.5715	6.9831e-06	0.395814	2.22188e-05	0.475577	1.69244e-06	NA	NA	0.85438	0.000318373	0.89752	0.00171749	0.89837	0.000180702	NA	NA
CNN2	8.0559e-05	0.00238452	-3.94273	Thyroid	1.1393e-09	2.97823e-07	-6.08856	Lung	3.86537e-06	0.000363568	4.61849	NA	NA	NA	1	1	1	0	3	-0.565844	-4.4942	0.84912	4.24134	-0.767388	-4.83227	NA	NA	0.5715	6.9831e-06	0.395814	2.22188e-05	0.442851	1.34984e-06	NA	NA	0.85438	0.000318373	0.89752	0.00171749	0.897794	0.00013717	NA	NA
CNN2	8.0559e-05	0.00238452	-3.94273	Thyroid	1.1393e-09	2.97823e-07	-6.08856	Minor_Salivary_Gland	3.6471e-06	0.000342528	4.63054	NA	NA	NA	1	1	1	0	3	-0.565844	-4.4942	0.84912	4.24134	-1.05434	-4.89416	NA	NA	0.5715	6.9831e-06	0.395814	2.22188e-05	0.291725	9.87288e-07	NA	NA	0.85438	0.000318373	0.89752	0.00171749	0.846729	0.00010235	NA	NA
CNN2	8.0559e-05	0.00238452	-3.94273	Thyroid	1.1393e-09	2.97823e-07	-6.08856	Muscle_Skeletal	3.64082e-06	0.000341751	4.6309	NA	NA	NA	1	1	1	0	3	-0.565844	-4.4942	0.84912	4.24134	-1.05461	-4.89457	NA	NA	0.5715	6.9831e-06	0.395814	2.22188e-05	0.291606	9.85198e-07	NA	NA	0.85438	0.000318373	0.89752	0.00171749	0.846232	0.000103646	NA	NA
CNN2	8.0559e-05	0.00238452	-3.94273	Thyroid	1.1393e-09	2.97823e-07	-6.08856	Nerve_Tibial	3.62795e-06	0.00035667	4.63163	NA	NA	NA	1	1	1	0	3	-0.565844	-4.4942	0.84912	4.24134	-1.05515	-4.89543	NA	NA	0.5715	6.9831e-06	0.395814	2.22188e-05	0.291357	9.80915e-07	NA	NA	0.85438	0.000318373	0.89752	0.00171749	0.847221	0.000104181	NA	NA
CNN2	8.0559e-05	0.00238452	-3.94273	Thyroid	1.1393e-09	2.97823e-07	-6.08856	Ovary	3.6471e-06	0.00037489	4.63054	NA	NA	NA	1	1	1	0	3	-0.565844	-4.4942	0.84912	4.24134	-1.05434	-4.89416	NA	NA	0.5715	6.9831e-06	0.395814	2.22188e-05	0.291725	9.87288e-07	NA	NA	0.85438	0.000318373	0.89752	0.00171749	0.848898	0.000104315	NA	NA
CNN2	8.0559e-05	0.00238452	-3.94273	Thyroid	1.1393e-09	2.97823e-07	-6.08856	Pancreas	3.6471e-06	0.000382463	4.63054	NA	NA	NA	1	1	1	0	3	-0.565844	-4.4942	0.84912	4.24134	-1.05434	-4.89416	NA	NA	0.5715	6.9831e-06	0.395814	2.22188e-05	0.291725	9.87288e-07	NA	NA	0.85438	0.000318373	0.89752	0.00171749	0.848911	0.000111341	NA	NA
CNN2	8.0559e-05	0.00238452	-3.94273	Thyroid	1.1393e-09	2.97823e-07	-6.08856	Pituitary	3.6471e-06	0.000385112	4.63054	NA	NA	NA	1	1	1	0	3	-0.565844	-4.4942	0.84912	4.24134	-1.05434	-4.89416	NA	NA	0.5715	6.9831e-06	0.395814	2.22188e-05	0.291725	9.87288e-07	NA	NA	0.85438	0.000318373	0.89752	0.00171749	0.852739	0.000102958	NA	NA
CNN2	8.0559e-05	0.00238452	-3.94273	Thyroid	1.1393e-09	2.97823e-07	-6.08856	Prostate	1.1393e-09	2.83464e-07	6.08856	NA	NA	NA	1	1	1	0	3	-0.565844	-4.4942	0.84912	4.24134	-0.199302	-6.23361	NA	NA	0.5715	6.9831e-06	0.395814	2.22188e-05	0.842027	4.55794e-10	NA	NA	0.85438	0.000318373	0.89752	0.00171749	0.975236	1.23238e-07	NA	NA
CNN2	8.0559e-05	0.00238452	-3.94273	Thyroid	1.1393e-09	2.97823e-07	-6.08856	Skin_Not_Sun_Exposed_Suprapubic	3.03485e-06	0.000327539	4.66845	NA	NA	NA	1	1	1	0	3	-0.565844	-4.4942	0.84912	4.24134	-0.774743	-4.8844	NA	NA	0.5715	6.9831e-06	0.395814	2.22188e-05	0.438492	1.03746e-06	NA	NA	0.85438	0.000318373	0.89752	0.00171749	0.906099	0.000104164	NA	NA
CNN2	8.0559e-05	0.00238452	-3.94273	Thyroid	1.1393e-09	2.97823e-07	-6.08856	Skin_Sun_Exposed_Lower_leg	1.1393e-09	2.72156e-07	-6.08856	NA	NA	NA	1	1	1	0	3	-0.565844	-4.4942	0.84912	4.24134	0.322891	4.83142	NA	NA	0.5715	6.9831e-06	0.395814	2.22188e-05	0.746778	1.35563e-06	NA	NA	0.85438	0.000318373	0.89752	0.00171749	0.967137	0.000132577	NA	NA
CNN2	8.0559e-05	0.00238452	-3.94273	Thyroid	1.1393e-09	2.97823e-07	-6.08856	Small_Intestine_Terminal_Ileum	3.6471e-06	0.000349621	4.63054	NA	NA	NA	1	1	1	0	3	-0.565844	-4.4942	0.84912	4.24134	-1.05434	-4.89416	NA	NA	0.5715	6.9831e-06	0.395814	2.22188e-05	0.291725	9.87288e-07	NA	NA	0.85438	0.000318373	0.89752	0.00171749	0.857046	0.000100023	NA	NA
CNN2	8.0559e-05	0.00238452	-3.94273	Thyroid	1.1393e-09	2.97823e-07	-6.08856	Spleen	8.89251e-07	0.000101721	-4.91469	NA	NA	NA	1	1	1	0	3	-0.565844	-4.4942	0.84912	4.24134	0.800687	5.14581	NA	NA	0.5715	6.9831e-06	0.395814	2.22188e-05	0.423313	2.66374e-07	NA	NA	0.85438	0.000318373	0.89752	0.00171749	0.892021	3.15391e-05	NA	NA
CNN2	8.0559e-05	0.00238452	-3.94273	Thyroid	1.1393e-09	2.97823e-07	-6.08856	Stomach	3.62912e-06	0.000363346	4.63156	NA	NA	NA	1	1	1	0	3	-0.565844	-4.4942	0.84912	4.24134	-1.05511	-4.89535	NA	NA	0.5715	6.9831e-06	0.395814	2.22188e-05	0.291374	9.8129e-07	NA	NA	0.85438	0.000318373	0.89752	0.00171749	0.856077	0.000108022	NA	NA
CNN2	8.0559e-05	0.00238452	-3.94273	Thyroid	1.1393e-09	2.97823e-07	-6.08856	Testis	3.69323e-08	7.72452e-06	-5.50493	NA	NA	NA	1	1	1	0	3	-0.565844	-4.4942	0.84912	4.24134	0.344544	5.65739	NA	NA	0.5715	6.9831e-06	0.395814	2.22188e-05	0.730437	1.53693e-08	NA	NA	0.85438	0.000318373	0.89752	0.00171749	0.964228	3.17627e-06	NA	NA
CNN2	8.0559e-05	0.00238452	-3.94273	Thyroid	1.1393e-09	2.97823e-07	-6.08856	Thyroid	3.6471e-06	0.000358648	-4.63054	NA	NA	NA	1	1	1	0	3	-0.565844	-4.4942	0.84912	4.24134	1.05434	4.89416	NA	NA	0.5715	6.9831e-06	0.395814	2.22188e-05	0.291725	9.87288e-07	NA	NA	0.85438	0.000318373	0.89752	0.00171749	0.845102	0.000100179	NA	NA
CNN2	8.0559e-05	0.00238452	-3.94273	Thyroid	1.1393e-09	2.97823e-07	-6.08856	Uterus	1.23423e-06	0.000146569	-4.85006	NA	NA	NA	1	1	1	0	3	-0.565844	-4.4942	0.84912	4.24134	-0.0313773	4.92694	NA	NA	0.5715	6.9831e-06	0.395814	2.22188e-05	0.974969	8.35261e-07	NA	NA	0.85438	0.000318373	0.89752	0.00171749	0.996635	8.97979e-05	NA	NA
CNN2	8.0559e-05	0.00238452	-3.94273	Thyroid	1.1393e-09	2.97823e-07	-6.08856	Vagina	1.1393e-09	3.3363e-07	6.08856	NA	NA	NA	1	1	1	0	3	-0.565844	-4.4942	0.84912	4.24134	-0.199302	-6.23361	NA	NA	0.5715	6.9831e-06	0.395814	2.22188e-05	0.842027	4.55794e-10	NA	NA	0.85438	0.000318373	0.89752	0.00171749	0.98012	1.38251e-07	NA	NA
CNN2	8.0559e-05	0.00238452	-3.94273	Thyroid	1.1393e-09	2.97823e-07	-6.08856	smultixcan	1.1393e-09	2.66069e-07	-6.08856	NA	NA	NA	1	1	1	0	3	-0.565844	-4.4942	0.84912	4.24134	0.322891	4.83142	NA	NA	0.5715	6.9831e-06	0.395814	2.22188e-05	0.746778	1.35563e-06	NA	NA	0.85438	0.000318373	0.89752	0.00171749	0.96232	0.000131058	NA	NA
CNN2	8.0559e-05	0.00238452	-3.94273	Whole_Blood	8.5452e-05	0.00450274	3.92857	Adipose_Subcutaneous	3.6471e-06	0.000352928	-4.63054	NA	NA	NA	1	1	1	0	3	-0.565844	-4.4942	-1.49662	-4.26013	1.05434	4.89416	NA	NA	0.5715	6.9831e-06	0.134493	2.04312e-05	0.291725	9.87288e-07	NA	NA	0.85438	0.000318373	0.733802	0.00147316	0.844339	0.000102774	NA	NA
CNN2	8.0559e-05	0.00238452	-3.94273	Whole_Blood	8.5452e-05	0.00450274	3.92857	Adipose_Visceral_Omentum	3.6471e-06	0.000353756	-4.63054	NA	NA	NA	1	1	1	0	3	-0.565844	-4.4942	-1.49662	-4.26013	1.05434	4.89416	NA	NA	0.5715	6.9831e-06	0.134493	2.04312e-05	0.291725	9.87288e-07	NA	NA	0.85438	0.000318373	0.733802	0.00147316	0.842729	9.86393e-05	NA	NA
CNN2	8.0559e-05	0.00238452	-3.94273	Whole_Blood	8.5452e-05	0.00450274	3.92857	Adrenal_Gland	3.61083e-06	0.000376555	4.63261	NA	NA	NA	1	1	1	0	3	-0.565844	-4.4942	-1.49662	-4.26013	-0.736425	-4.84128	NA	NA	0.5715	6.9831e-06	0.134493	2.04312e-05	0.461472	1.29003e-06	NA	NA	0.85438	0.000318373	0.733802	0.00147316	0.907339	0.000134178	NA	NA
CNN2	8.0559e-05	0.00238452	-3.94273	Whole_Blood	8.5452e-05	0.00450274	3.92857	Artery_Aorta	3.5393e-06	0.000325712	4.63675	NA	NA	NA	1	1	1	0	3	-0.565844	-4.4942	-1.49662	-4.26013	-0.781868	-4.85335	NA	NA	0.5715	6.9831e-06	0.134493	2.04312e-05	0.434292	1.21391e-06	NA	NA	0.85438	0.000318373	0.733802	0.00147316	0.897723	0.000115192	NA	NA
CNN2	8.0559e-05	0.00238452	-3.94273	Whole_Blood	8.5452e-05	0.00450274	3.92857	Artery_Coronary	3.60538e-06	0.000378247	4.63292	NA	NA	NA	1	1	1	0	3	-0.565844	-4.4942	-1.49662	-4.26013	-0.779467	-4.84904	NA	NA	0.5715	6.9831e-06	0.134493	2.04312e-05	0.435705	1.24058e-06	NA	NA	0.85438	0.000318373	0.733802	0.00147316	0.895149	0.000136287	NA	NA
CNN2	8.0559e-05	0.00238452	-3.94273	Whole_Blood	8.5452e-05	0.00450274	3.92857	Artery_Tibial	3.63625e-06	0.000344766	4.63116	NA	NA	NA	1	1	1	0	3	-0.565844	-4.4942	-1.49662	-4.26013	-0.989098	-3.18257	NA	NA	0.5715	6.9831e-06	0.134493	2.04312e-05	0.322615	0.00145973	NA	NA	0.85438	0.000318373	0.733802	0.00147316	0.851441	0.0336143	NA	NA
CNN2	8.0559e-05	0.00238452	-3.94273	Whole_Blood	8.5452e-05	0.00450274	3.92857	Brain_Caudate_basal_ganglia	7.71123e-05	0.00464041	3.9532	NA	NA	NA	1	1	1	0	3	-0.565844	-4.4942	-1.49662	-4.26013	-1.39732	-4.27023	NA	NA	0.5715	6.9831e-06	0.134493	2.04312e-05	0.162318	1.9527e-05	NA	NA	0.85438	0.000318373	0.733802	0.00147316	0.767076	0.0014346	NA	NA
CNN2	8.0559e-05	0.00238452	-3.94273	Whole_Blood	8.5452e-05	0.00450274	3.92857	Brain_Cerebellar_Hemisphere	3.6471e-06	0.000342095	-4.63054	NA	NA	NA	1	1	1	0	3	-0.565844	-4.4942	-1.49662	-4.26013	1.05434	4.89416	NA	NA	0.5715	6.9831e-06	0.134493	2.04312e-05	0.291725	9.87288e-07	NA	NA	0.85438	0.000318373	0.733802	0.00147316	0.840645	9.36603e-05	NA	NA
CNN2	8.0559e-05	0.00238452	-3.94273	Whole_Blood	8.5452e-05	0.00450274	3.92857	Brain_Hypothalamus	3.6471e-06	0.000393482	-4.63054	NA	NA	NA	1	1	1	0	3	-0.565844	-4.4942	-1.49662	-4.26013	1.05434	4.89416	NA	NA	0.5715	6.9831e-06	0.134493	2.04312e-05	0.291725	9.87288e-07	NA	NA	0.85438	0.000318373	0.733802	0.00147316	0.850788	0.000114005	NA	NA
CNN2	8.0559e-05	0.00238452	-3.94273	Whole_Blood	8.5452e-05	0.00450274	3.92857	Brain_Spinal_cord_cervical_c-1	4.28321e-06	0.000482478	4.59714	NA	NA	NA	1	1	1	0	3	-0.565844	-4.4942	-1.49662	-4.26013	-0.854437	-4.8256	NA	NA	0.5715	6.9831e-06	0.134493	2.04312e-05	0.392863	1.39581e-06	NA	NA	0.85438	0.000318373	0.733802	0.00147316	0.893871	0.000165341	NA	NA
CNN2	8.0559e-05	0.00238452	-3.94273	Whole_Blood	8.5452e-05	0.00450274	3.92857	Breast_Mammary_Tissue	5.88902e-07	6.95339e-05	-4.99482	NA	NA	NA	1	1	1	0	3	-0.565844	-4.4942	-1.49662	-4.26013	0.783837	5.22395	NA	NA	0.5715	6.9831e-06	0.134493	2.04312e-05	0.433135	1.75147e-07	NA	NA	0.85438	0.000318373	0.733802	0.00147316	0.903435	2.22873e-05	NA	NA
CNN2	8.0559e-05	0.00238452	-3.94273	Whole_Blood	8.5452e-05	0.00450274	3.92857	Cells_Cultured_fibroblasts	3.6471e-06	0.00036215	-4.63054	NA	NA	NA	1	1	1	0	3	-0.565844	-4.4942	-1.49662	-4.26013	1.05434	4.89416	NA	NA	0.5715	6.9831e-06	0.134493	2.04312e-05	0.291725	9.87288e-07	NA	NA	0.85438	0.000318373	0.733802	0.00147316	0.840333	0.000103159	NA	NA
CNN2	8.0559e-05	0.00238452	-3.94273	Whole_Blood	8.5452e-05	0.00450274	3.92857	Colon_Sigmoid	3.69323e-08	6.41012e-06	-5.50493	NA	NA	NA	1	1	1	0	3	-0.565844	-4.4942	-1.49662	-4.26013	0.344544	5.65739	NA	NA	0.5715	6.9831e-06	0.134493	2.04312e-05	0.730437	1.53693e-08	NA	NA	0.85438	0.000318373	0.733802	0.00147316	0.964391	2.71788e-06	NA	NA
CNN2	8.0559e-05	0.00238452	-3.94273	Whole_Blood	8.5452e-05	0.00450274	3.92857	Colon_Transverse	3.6471e-06	0.000367702	-4.63054	NA	NA	NA	1	1	1	0	3	-0.565844	-4.4942	-1.49662	-4.26013	1.05434	4.89416	NA	NA	0.5715	6.9831e-06	0.134493	2.04312e-05	0.291725	9.87288e-07	NA	NA	0.85438	0.000318373	0.733802	0.00147316	0.854029	0.000109792	NA	NA
CNN2	8.0559e-05	0.00238452	-3.94273	Whole_Blood	8.5452e-05	0.00450274	3.92857	Esophagus_Gastroesophageal_Junction	3.6471e-06	0.000363409	4.63054	NA	NA	NA	1	1	1	0	3	-0.565844	-4.4942	-1.49662	-4.26013	-1.05434	-4.89416	NA	NA	0.5715	6.9831e-06	0.134493	2.04312e-05	0.291725	9.87288e-07	NA	NA	0.85438	0.000318373	0.733802	0.00147316	0.84769	9.8185e-05	NA	NA
CNN2	8.0559e-05	0.00238452	-3.94273	Whole_Blood	8.5452e-05	0.00450274	3.92857	Esophagus_Mucosa	3.6274e-06	0.000356473	4.63166	NA	NA	NA	1	1	1	0	3	-0.565844	-4.4942	-1.49662	-4.26013	-1.12042	-4.89544	NA	NA	0.5715	6.9831e-06	0.134493	2.04312e-05	0.262534	9.80836e-07	NA	NA	0.85438	0.000318373	0.733802	0.00147316	0.836929	9.79932e-05	NA	NA
CNN2	8.0559e-05	0.00238452	-3.94273	Whole_Blood	8.5452e-05	0.00450274	3.92857	Esophagus_Muscularis	3.09497e-06	0.000296089	4.66441	NA	NA	NA	1	1	1	0	3	-0.565844	-4.4942	-1.49662	-4.26013	-0.793779	-4.88356	NA	NA	0.5715	6.9831e-06	0.134493	2.04312e-05	0.427324	1.04186e-06	NA	NA	0.85438	0.000318373	0.733802	0.00147316	0.904337	9.98899e-05	NA	NA
CNN2	8.0559e-05	0.00238452	-3.94273	Whole_Blood	8.5452e-05	0.00450274	3.92857	Heart_Atrial_Appendage	3.6471e-06	0.000373615	-4.63054	NA	NA	NA	1	1	1	0	3	-0.565844	-4.4942	-1.49662	-4.26013	1.05434	4.89416	NA	NA	0.5715	6.9831e-06	0.134493	2.04312e-05	0.291725	9.87288e-07	NA	NA	0.85438	0.000318373	0.733802	0.00147316	0.843855	0.000106352	NA	NA
CNN2	8.0559e-05	0.00238452	-3.94273	Whole_Blood	8.5452e-05	0.00450274	3.92857	Heart_Left_Ventricle	3.6471e-06	0.000390732	4.63054	NA	NA	NA	1	1	1	0	3	-0.565844	-4.4942	-1.49662	-4.26013	-1.05434	-4.89416	NA	NA	0.5715	6.9831e-06	0.134493	2.04312e-05	0.291725	9.87288e-07	NA	NA	0.85438	0.000318373	0.733802	0.00147316	0.851945	0.000110836	NA	NA
CNN2	8.0559e-05	0.00238452	-3.94273	Whole_Blood	8.5452e-05	0.00450274	3.92857	Kidney_Cortex	6.2458e-06	0.000694753	4.51789	NA	NA	NA	1	1	1	0	3	-0.565844	-4.4942	-1.49662	-4.26013	-0.760089	-4.72864	NA	NA	0.5715	6.9831e-06	0.134493	2.04312e-05	0.447202	2.26025e-06	NA	NA	0.85438	0.000318373	0.733802	0.00147316	0.899014	0.00026168	NA	NA
CNN2	8.0559e-05	0.00238452	-3.94273	Whole_Blood	8.5452e-05	0.00450274	3.92857	Liver	4.57852e-06	0.000490674	4.58323	NA	NA	NA	1	1	1	0	3	-0.565844	-4.4942	-1.49662	-4.26013	-0.713434	-4.78706	NA	NA	0.5715	6.9831e-06	0.134493	2.04312e-05	0.475577	1.69244e-06	NA	NA	0.85438	0.000318373	0.733802	0.00147316	0.89837	0.000180702	NA	NA
CNN2	8.0559e-05	0.00238452	-3.94273	Whole_Blood	8.5452e-05	0.00450274	3.92857	Lung	3.86537e-06	0.000363568	4.61849	NA	NA	NA	1	1	1	0	3	-0.565844	-4.4942	-1.49662	-4.26013	-0.767388	-4.83227	NA	NA	0.5715	6.9831e-06	0.134493	2.04312e-05	0.442851	1.34984e-06	NA	NA	0.85438	0.000318373	0.733802	0.00147316	0.897794	0.00013717	NA	NA
CNN2	8.0559e-05	0.00238452	-3.94273	Whole_Blood	8.5452e-05	0.00450274	3.92857	Minor_Salivary_Gland	3.6471e-06	0.000342528	4.63054	NA	NA	NA	1	1	1	0	3	-0.565844	-4.4942	-1.49662	-4.26013	-1.05434	-4.89416	NA	NA	0.5715	6.9831e-06	0.134493	2.04312e-05	0.291725	9.87288e-07	NA	NA	0.85438	0.000318373	0.733802	0.00147316	0.846729	0.00010235	NA	NA
CNN2	8.0559e-05	0.00238452	-3.94273	Whole_Blood	8.5452e-05	0.00450274	3.92857	Muscle_Skeletal	3.64082e-06	0.000341751	4.6309	NA	NA	NA	1	1	1	0	3	-0.565844	-4.4942	-1.49662	-4.26013	-1.05461	-4.89457	NA	NA	0.5715	6.9831e-06	0.134493	2.04312e-05	0.291606	9.85198e-07	NA	NA	0.85438	0.000318373	0.733802	0.00147316	0.846232	0.000103646	NA	NA
CNN2	8.0559e-05	0.00238452	-3.94273	Whole_Blood	8.5452e-05	0.00450274	3.92857	Nerve_Tibial	3.62795e-06	0.00035667	4.63163	NA	NA	NA	1	1	1	0	3	-0.565844	-4.4942	-1.49662	-4.26013	-1.05515	-4.89543	NA	NA	0.5715	6.9831e-06	0.134493	2.04312e-05	0.291357	9.80915e-07	NA	NA	0.85438	0.000318373	0.733802	0.00147316	0.847221	0.000104181	NA	NA
CNN2	8.0559e-05	0.00238452	-3.94273	Whole_Blood	8.5452e-05	0.00450274	3.92857	Ovary	3.6471e-06	0.00037489	4.63054	NA	NA	NA	1	1	1	0	3	-0.565844	-4.4942	-1.49662	-4.26013	-1.05434	-4.89416	NA	NA	0.5715	6.9831e-06	0.134493	2.04312e-05	0.291725	9.87288e-07	NA	NA	0.85438	0.000318373	0.733802	0.00147316	0.848898	0.000104315	NA	NA
CNN2	8.0559e-05	0.00238452	-3.94273	Whole_Blood	8.5452e-05	0.00450274	3.92857	Pancreas	3.6471e-06	0.000382463	4.63054	NA	NA	NA	1	1	1	0	3	-0.565844	-4.4942	-1.49662	-4.26013	-1.05434	-4.89416	NA	NA	0.5715	6.9831e-06	0.134493	2.04312e-05	0.291725	9.87288e-07	NA	NA	0.85438	0.000318373	0.733802	0.00147316	0.848911	0.000111341	NA	NA
CNN2	8.0559e-05	0.00238452	-3.94273	Whole_Blood	8.5452e-05	0.00450274	3.92857	Pituitary	3.6471e-06	0.000385112	4.63054	NA	NA	NA	1	1	1	0	3	-0.565844	-4.4942	-1.49662	-4.26013	-1.05434	-4.89416	NA	NA	0.5715	6.9831e-06	0.134493	2.04312e-05	0.291725	9.87288e-07	NA	NA	0.85438	0.000318373	0.733802	0.00147316	0.852739	0.000102958	NA	NA
CNN2	8.0559e-05	0.00238452	-3.94273	Whole_Blood	8.5452e-05	0.00450274	3.92857	Prostate	1.1393e-09	2.83464e-07	6.08856	NA	NA	NA	1	1	1	0	3	-0.565844	-4.4942	-1.49662	-4.26013	-0.199302	-6.23361	NA	NA	0.5715	6.9831e-06	0.134493	2.04312e-05	0.842027	4.55794e-10	NA	NA	0.85438	0.000318373	0.733802	0.00147316	0.975236	1.23238e-07	NA	NA
CNN2	8.0559e-05	0.00238452	-3.94273	Whole_Blood	8.5452e-05	0.00450274	3.92857	Skin_Not_Sun_Exposed_Suprapubic	3.03485e-06	0.000327539	4.66845	NA	NA	NA	1	1	1	0	3	-0.565844	-4.4942	-1.49662	-4.26013	-0.774743	-4.8844	NA	NA	0.5715	6.9831e-06	0.134493	2.04312e-05	0.438492	1.03746e-06	NA	NA	0.85438	0.000318373	0.733802	0.00147316	0.906099	0.000104164	NA	NA
CNN2	8.0559e-05	0.00238452	-3.94273	Whole_Blood	8.5452e-05	0.00450274	3.92857	Skin_Sun_Exposed_Lower_leg	1.1393e-09	2.72156e-07	-6.08856	NA	NA	NA	1	1	1	0	3	-0.565844	-4.4942	-1.49662	-4.26013	0.322891	4.83142	NA	NA	0.5715	6.9831e-06	0.134493	2.04312e-05	0.746778	1.35563e-06	NA	NA	0.85438	0.000318373	0.733802	0.00147316	0.967137	0.000132577	NA	NA
CNN2	8.0559e-05	0.00238452	-3.94273	Whole_Blood	8.5452e-05	0.00450274	3.92857	Small_Intestine_Terminal_Ileum	3.6471e-06	0.000349621	4.63054	NA	NA	NA	1	1	1	0	3	-0.565844	-4.4942	-1.49662	-4.26013	-1.05434	-4.89416	NA	NA	0.5715	6.9831e-06	0.134493	2.04312e-05	0.291725	9.87288e-07	NA	NA	0.85438	0.000318373	0.733802	0.00147316	0.857046	0.000100023	NA	NA
CNN2	8.0559e-05	0.00238452	-3.94273	Whole_Blood	8.5452e-05	0.00450274	3.92857	Spleen	8.89251e-07	0.000101721	-4.91469	NA	NA	NA	1	1	1	0	3	-0.565844	-4.4942	-1.49662	-4.26013	0.800687	5.14581	NA	NA	0.5715	6.9831e-06	0.134493	2.04312e-05	0.423313	2.66374e-07	NA	NA	0.85438	0.000318373	0.733802	0.00147316	0.892021	3.15391e-05	NA	NA
CNN2	8.0559e-05	0.00238452	-3.94273	Whole_Blood	8.5452e-05	0.00450274	3.92857	Stomach	3.62912e-06	0.000363346	4.63156	NA	NA	NA	1	1	1	0	3	-0.565844	-4.4942	-1.49662	-4.26013	-1.05511	-4.89535	NA	NA	0.5715	6.9831e-06	0.134493	2.04312e-05	0.291374	9.8129e-07	NA	NA	0.85438	0.000318373	0.733802	0.00147316	0.856077	0.000108022	NA	NA
CNN2	8.0559e-05	0.00238452	-3.94273	Whole_Blood	8.5452e-05	0.00450274	3.92857	Testis	3.69323e-08	7.72452e-06	-5.50493	NA	NA	NA	1	1	1	0	3	-0.565844	-4.4942	-1.49662	-4.26013	0.344544	5.65739	NA	NA	0.5715	6.9831e-06	0.134493	2.04312e-05	0.730437	1.53693e-08	NA	NA	0.85438	0.000318373	0.733802	0.00147316	0.964228	3.17627e-06	NA	NA
CNN2	8.0559e-05	0.00238452	-3.94273	Whole_Blood	8.5452e-05	0.00450274	3.92857	Thyroid	3.6471e-06	0.000358648	-4.63054	NA	NA	NA	1	1	1	0	3	-0.565844	-4.4942	-1.49662	-4.26013	1.05434	4.89416	NA	NA	0.5715	6.9831e-06	0.134493	2.04312e-05	0.291725	9.87288e-07	NA	NA	0.85438	0.000318373	0.733802	0.00147316	0.845102	0.000100179	NA	NA
CNN2	8.0559e-05	0.00238452	-3.94273	Whole_Blood	8.5452e-05	0.00450274	3.92857	Uterus	1.23423e-06	0.000146569	-4.85006	NA	NA	NA	1	1	1	0	3	-0.565844	-4.4942	-1.49662	-4.26013	-0.0313773	4.92694	NA	NA	0.5715	6.9831e-06	0.134493	2.04312e-05	0.974969	8.35261e-07	NA	NA	0.85438	0.000318373	0.733802	0.00147316	0.996635	8.97979e-05	NA	NA
CNN2	8.0559e-05	0.00238452	-3.94273	Whole_Blood	8.5452e-05	0.00450274	3.92857	Vagina	1.1393e-09	3.3363e-07	6.08856	NA	NA	NA	1	1	1	0	3	-0.565844	-4.4942	-1.49662	-4.26013	-0.199302	-6.23361	NA	NA	0.5715	6.9831e-06	0.134493	2.04312e-05	0.842027	4.55794e-10	NA	NA	0.85438	0.000318373	0.733802	0.00147316	0.98012	1.38251e-07	NA	NA
CNN2	8.0559e-05	0.00238452	-3.94273	Whole_Blood	8.5452e-05	0.00450274	3.92857	smultixcan	1.1393e-09	2.66069e-07	-6.08856	NA	NA	NA	1	1	1	0	3	-0.565844	-4.4942	-1.49662	-4.26013	0.322891	4.83142	NA	NA	0.5715	6.9831e-06	0.134493	2.04312e-05	0.746778	1.35563e-06	NA	NA	0.85438	0.000318373	0.733802	0.00147316	0.96232	0.000131058	NA	NA
CNN2	8.0559e-05	0.00238452	-3.94273	smultixcan	1.58548e-08	1.68731e-06	-4.19565	Adipose_Subcutaneous	3.6471e-06	0.000352928	-4.63054	NA	NA	NA	1	1	1	0	3	-0.565844	-4.4942	0.460674	4.01781	1.05434	4.89416	NA	NA	0.5715	6.9831e-06	0.56941	2.90054e-09	0.291725	9.87288e-07	NA	NA	0.85438	0.000318373	0.885863	3.41887e-07	0.844339	0.000102774	NA	NA
CNN2	8.0559e-05	0.00238452	-3.94273	smultixcan	1.58548e-08	1.68731e-06	-4.19565	Adipose_Visceral_Omentum	3.6471e-06	0.000353756	-4.63054	NA	NA	NA	1	1	1	0	3	-0.565844	-4.4942	0.460674	4.01781	1.05434	4.89416	NA	NA	0.5715	6.9831e-06	0.56941	2.90054e-09	0.291725	9.87288e-07	NA	NA	0.85438	0.000318373	0.885863	3.41887e-07	0.842729	9.86393e-05	NA	NA
CNN2	8.0559e-05	0.00238452	-3.94273	smultixcan	1.58548e-08	1.68731e-06	-4.19565	Adrenal_Gland	3.61083e-06	0.000376555	4.63261	NA	NA	NA	1	1	1	0	3	-0.565844	-4.4942	0.460674	4.01781	-0.736425	-4.84128	NA	NA	0.5715	6.9831e-06	0.56941	2.90054e-09	0.461472	1.29003e-06	NA	NA	0.85438	0.000318373	0.885863	3.41887e-07	0.907339	0.000134178	NA	NA
CNN2	8.0559e-05	0.00238452	-3.94273	smultixcan	1.58548e-08	1.68731e-06	-4.19565	Artery_Aorta	3.5393e-06	0.000325712	4.63675	NA	NA	NA	1	1	1	0	3	-0.565844	-4.4942	0.460674	4.01781	-0.781868	-4.85335	NA	NA	0.5715	6.9831e-06	0.56941	2.90054e-09	0.434292	1.21391e-06	NA	NA	0.85438	0.000318373	0.885863	3.41887e-07	0.897723	0.000115192	NA	NA
CNN2	8.0559e-05	0.00238452	-3.94273	smultixcan	1.58548e-08	1.68731e-06	-4.19565	Artery_Coronary	3.60538e-06	0.000378247	4.63292	NA	NA	NA	1	1	1	0	3	-0.565844	-4.4942	0.460674	4.01781	-0.779467	-4.84904	NA	NA	0.5715	6.9831e-06	0.56941	2.90054e-09	0.435705	1.24058e-06	NA	NA	0.85438	0.000318373	0.885863	3.41887e-07	0.895149	0.000136287	NA	NA
CNN2	8.0559e-05	0.00238452	-3.94273	smultixcan	1.58548e-08	1.68731e-06	-4.19565	Artery_Tibial	3.63625e-06	0.000344766	4.63116	NA	NA	NA	1	1	1	0	3	-0.565844	-4.4942	0.460674	4.01781	-0.989098	-3.18257	NA	NA	0.5715	6.9831e-06	0.56941	2.90054e-09	0.322615	0.00145973	NA	NA	0.85438	0.000318373	0.885863	3.41887e-07	0.851441	0.0336143	NA	NA
CNN2	8.0559e-05	0.00238452	-3.94273	smultixcan	1.58548e-08	1.68731e-06	-4.19565	Brain_Caudate_basal_ganglia	7.71123e-05	0.00464041	3.9532	NA	NA	NA	1	1	1	0	3	-0.565844	-4.4942	0.460674	4.01781	-1.39732	-4.27023	NA	NA	0.5715	6.9831e-06	0.56941	2.90054e-09	0.162318	1.9527e-05	NA	NA	0.85438	0.000318373	0.885863	3.41887e-07	0.767076	0.0014346	NA	NA
CNN2	8.0559e-05	0.00238452	-3.94273	smultixcan	1.58548e-08	1.68731e-06	-4.19565	Brain_Cerebellar_Hemisphere	3.6471e-06	0.000342095	-4.63054	NA	NA	NA	1	1	1	0	3	-0.565844	-4.4942	0.460674	4.01781	1.05434	4.89416	NA	NA	0.5715	6.9831e-06	0.56941	2.90054e-09	0.291725	9.87288e-07	NA	NA	0.85438	0.000318373	0.885863	3.41887e-07	0.840645	9.36603e-05	NA	NA
CNN2	8.0559e-05	0.00238452	-3.94273	smultixcan	1.58548e-08	1.68731e-06	-4.19565	Brain_Hypothalamus	3.6471e-06	0.000393482	-4.63054	NA	NA	NA	1	1	1	0	3	-0.565844	-4.4942	0.460674	4.01781	1.05434	4.89416	NA	NA	0.5715	6.9831e-06	0.56941	2.90054e-09	0.291725	9.87288e-07	NA	NA	0.85438	0.000318373	0.885863	3.41887e-07	0.850788	0.000114005	NA	NA
CNN2	8.0559e-05	0.00238452	-3.94273	smultixcan	1.58548e-08	1.68731e-06	-4.19565	Brain_Spinal_cord_cervical_c-1	4.28321e-06	0.000482478	4.59714	NA	NA	NA	1	1	1	0	3	-0.565844	-4.4942	0.460674	4.01781	-0.854437	-4.8256	NA	NA	0.5715	6.9831e-06	0.56941	2.90054e-09	0.392863	1.39581e-06	NA	NA	0.85438	0.000318373	0.885863	3.41887e-07	0.893871	0.000165341	NA	NA
CNN2	8.0559e-05	0.00238452	-3.94273	smultixcan	1.58548e-08	1.68731e-06	-4.19565	Breast_Mammary_Tissue	5.88902e-07	6.95339e-05	-4.99482	NA	NA	NA	1	1	1	0	3	-0.565844	-4.4942	0.460674	4.01781	0.783837	5.22395	NA	NA	0.5715	6.9831e-06	0.56941	2.90054e-09	0.433135	1.75147e-07	NA	NA	0.85438	0.000318373	0.885863	3.41887e-07	0.903435	2.22873e-05	NA	NA
CNN2	8.0559e-05	0.00238452	-3.94273	smultixcan	1.58548e-08	1.68731e-06	-4.19565	Cells_Cultured_fibroblasts	3.6471e-06	0.00036215	-4.63054	NA	NA	NA	1	1	1	0	3	-0.565844	-4.4942	0.460674	4.01781	1.05434	4.89416	NA	NA	0.5715	6.9831e-06	0.56941	2.90054e-09	0.291725	9.87288e-07	NA	NA	0.85438	0.000318373	0.885863	3.41887e-07	0.840333	0.000103159	NA	NA
CNN2	8.0559e-05	0.00238452	-3.94273	smultixcan	1.58548e-08	1.68731e-06	-4.19565	Colon_Sigmoid	3.69323e-08	6.41012e-06	-5.50493	NA	NA	NA	1	1	1	0	3	-0.565844	-4.4942	0.460674	4.01781	0.344544	5.65739	NA	NA	0.5715	6.9831e-06	0.56941	2.90054e-09	0.730437	1.53693e-08	NA	NA	0.85438	0.000318373	0.885863	3.41887e-07	0.964391	2.71788e-06	NA	NA
CNN2	8.0559e-05	0.00238452	-3.94273	smultixcan	1.58548e-08	1.68731e-06	-4.19565	Colon_Transverse	3.6471e-06	0.000367702	-4.63054	NA	NA	NA	1	1	1	0	3	-0.565844	-4.4942	0.460674	4.01781	1.05434	4.89416	NA	NA	0.5715	6.9831e-06	0.56941	2.90054e-09	0.291725	9.87288e-07	NA	NA	0.85438	0.000318373	0.885863	3.41887e-07	0.854029	0.000109792	NA	NA
CNN2	8.0559e-05	0.00238452	-3.94273	smultixcan	1.58548e-08	1.68731e-06	-4.19565	Esophagus_Gastroesophageal_Junction	3.6471e-06	0.000363409	4.63054	NA	NA	NA	1	1	1	0	3	-0.565844	-4.4942	0.460674	4.01781	-1.05434	-4.89416	NA	NA	0.5715	6.9831e-06	0.56941	2.90054e-09	0.291725	9.87288e-07	NA	NA	0.85438	0.000318373	0.885863	3.41887e-07	0.84769	9.8185e-05	NA	NA
CNN2	8.0559e-05	0.00238452	-3.94273	smultixcan	1.58548e-08	1.68731e-06	-4.19565	Esophagus_Mucosa	3.6274e-06	0.000356473	4.63166	NA	NA	NA	1	1	1	0	3	-0.565844	-4.4942	0.460674	4.01781	-1.12042	-4.89544	NA	NA	0.5715	6.9831e-06	0.56941	2.90054e-09	0.262534	9.80836e-07	NA	NA	0.85438	0.000318373	0.885863	3.41887e-07	0.836929	9.79932e-05	NA	NA
CNN2	8.0559e-05	0.00238452	-3.94273	smultixcan	1.58548e-08	1.68731e-06	-4.19565	Esophagus_Muscularis	3.09497e-06	0.000296089	4.66441	NA	NA	NA	1	1	1	0	3	-0.565844	-4.4942	0.460674	4.01781	-0.793779	-4.88356	NA	NA	0.5715	6.9831e-06	0.56941	2.90054e-09	0.427324	1.04186e-06	NA	NA	0.85438	0.000318373	0.885863	3.41887e-07	0.904337	9.98899e-05	NA	NA
CNN2	8.0559e-05	0.00238452	-3.94273	smultixcan	1.58548e-08	1.68731e-06	-4.19565	Heart_Atrial_Appendage	3.6471e-06	0.000373615	-4.63054	NA	NA	NA	1	1	1	0	3	-0.565844	-4.4942	0.460674	4.01781	1.05434	4.89416	NA	NA	0.5715	6.9831e-06	0.56941	2.90054e-09	0.291725	9.87288e-07	NA	NA	0.85438	0.000318373	0.885863	3.41887e-07	0.843855	0.000106352	NA	NA
CNN2	8.0559e-05	0.00238452	-3.94273	smultixcan	1.58548e-08	1.68731e-06	-4.19565	Heart_Left_Ventricle	3.6471e-06	0.000390732	4.63054	NA	NA	NA	1	1	1	0	3	-0.565844	-4.4942	0.460674	4.01781	-1.05434	-4.89416	NA	NA	0.5715	6.9831e-06	0.56941	2.90054e-09	0.291725	9.87288e-07	NA	NA	0.85438	0.000318373	0.885863	3.41887e-07	0.851945	0.000110836	NA	NA
CNN2	8.0559e-05	0.00238452	-3.94273	smultixcan	1.58548e-08	1.68731e-06	-4.19565	Kidney_Cortex	6.2458e-06	0.000694753	4.51789	NA	NA	NA	1	1	1	0	3	-0.565844	-4.4942	0.460674	4.01781	-0.760089	-4.72864	NA	NA	0.5715	6.9831e-06	0.56941	2.90054e-09	0.447202	2.26025e-06	NA	NA	0.85438	0.000318373	0.885863	3.41887e-07	0.899014	0.00026168	NA	NA
CNN2	8.0559e-05	0.00238452	-3.94273	smultixcan	1.58548e-08	1.68731e-06	-4.19565	Liver	4.57852e-06	0.000490674	4.58323	NA	NA	NA	1	1	1	0	3	-0.565844	-4.4942	0.460674	4.01781	-0.713434	-4.78706	NA	NA	0.5715	6.9831e-06	0.56941	2.90054e-09	0.475577	1.69244e-06	NA	NA	0.85438	0.000318373	0.885863	3.41887e-07	0.89837	0.000180702	NA	NA
CNN2	8.0559e-05	0.00238452	-3.94273	smultixcan	1.58548e-08	1.68731e-06	-4.19565	Lung	3.86537e-06	0.000363568	4.61849	NA	NA	NA	1	1	1	0	3	-0.565844	-4.4942	0.460674	4.01781	-0.767388	-4.83227	NA	NA	0.5715	6.9831e-06	0.56941	2.90054e-09	0.442851	1.34984e-06	NA	NA	0.85438	0.000318373	0.885863	3.41887e-07	0.897794	0.00013717	NA	NA
CNN2	8.0559e-05	0.00238452	-3.94273	smultixcan	1.58548e-08	1.68731e-06	-4.19565	Minor_Salivary_Gland	3.6471e-06	0.000342528	4.63054	NA	NA	NA	1	1	1	0	3	-0.565844	-4.4942	0.460674	4.01781	-1.05434	-4.89416	NA	NA	0.5715	6.9831e-06	0.56941	2.90054e-09	0.291725	9.87288e-07	NA	NA	0.85438	0.000318373	0.885863	3.41887e-07	0.846729	0.00010235	NA	NA
CNN2	8.0559e-05	0.00238452	-3.94273	smultixcan	1.58548e-08	1.68731e-06	-4.19565	Muscle_Skeletal	3.64082e-06	0.000341751	4.6309	NA	NA	NA	1	1	1	0	3	-0.565844	-4.4942	0.460674	4.01781	-1.05461	-4.89457	NA	NA	0.5715	6.9831e-06	0.56941	2.90054e-09	0.291606	9.85198e-07	NA	NA	0.85438	0.000318373	0.885863	3.41887e-07	0.846232	0.000103646	NA	NA
CNN2	8.0559e-05	0.00238452	-3.94273	smultixcan	1.58548e-08	1.68731e-06	-4.19565	Nerve_Tibial	3.62795e-06	0.00035667	4.63163	NA	NA	NA	1	1	1	0	3	-0.565844	-4.4942	0.460674	4.01781	-1.05515	-4.89543	NA	NA	0.5715	6.9831e-06	0.56941	2.90054e-09	0.291357	9.80915e-07	NA	NA	0.85438	0.000318373	0.885863	3.41887e-07	0.847221	0.000104181	NA	NA
CNN2	8.0559e-05	0.00238452	-3.94273	smultixcan	1.58548e-08	1.68731e-06	-4.19565	Ovary	3.6471e-06	0.00037489	4.63054	NA	NA	NA	1	1	1	0	3	-0.565844	-4.4942	0.460674	4.01781	-1.05434	-4.89416	NA	NA	0.5715	6.9831e-06	0.56941	2.90054e-09	0.291725	9.87288e-07	NA	NA	0.85438	0.000318373	0.885863	3.41887e-07	0.848898	0.000104315	NA	NA
CNN2	8.0559e-05	0.00238452	-3.94273	smultixcan	1.58548e-08	1.68731e-06	-4.19565	Pancreas	3.6471e-06	0.000382463	4.63054	NA	NA	NA	1	1	1	0	3	-0.565844	-4.4942	0.460674	4.01781	-1.05434	-4.89416	NA	NA	0.5715	6.9831e-06	0.56941	2.90054e-09	0.291725	9.87288e-07	NA	NA	0.85438	0.000318373	0.885863	3.41887e-07	0.848911	0.000111341	NA	NA
CNN2	8.0559e-05	0.00238452	-3.94273	smultixcan	1.58548e-08	1.68731e-06	-4.19565	Pituitary	3.6471e-06	0.000385112	4.63054	NA	NA	NA	1	1	1	0	3	-0.565844	-4.4942	0.460674	4.01781	-1.05434	-4.89416	NA	NA	0.5715	6.9831e-06	0.56941	2.90054e-09	0.291725	9.87288e-07	NA	NA	0.85438	0.000318373	0.885863	3.41887e-07	0.852739	0.000102958	NA	NA
CNN2	8.0559e-05	0.00238452	-3.94273	smultixcan	1.58548e-08	1.68731e-06	-4.19565	Prostate	1.1393e-09	2.83464e-07	6.08856	NA	NA	NA	1	1	1	0	3	-0.565844	-4.4942	0.460674	4.01781	-0.199302	-6.23361	NA	NA	0.5715	6.9831e-06	0.56941	2.90054e-09	0.842027	4.55794e-10	NA	NA	0.85438	0.000318373	0.885863	3.41887e-07	0.975236	1.23238e-07	NA	NA
CNN2	8.0559e-05	0.00238452	-3.94273	smultixcan	1.58548e-08	1.68731e-06	-4.19565	Skin_Not_Sun_Exposed_Suprapubic	3.03485e-06	0.000327539	4.66845	NA	NA	NA	1	1	1	0	3	-0.565844	-4.4942	0.460674	4.01781	-0.774743	-4.8844	NA	NA	0.5715	6.9831e-06	0.56941	2.90054e-09	0.438492	1.03746e-06	NA	NA	0.85438	0.000318373	0.885863	3.41887e-07	0.906099	0.000104164	NA	NA
CNN2	8.0559e-05	0.00238452	-3.94273	smultixcan	1.58548e-08	1.68731e-06	-4.19565	Skin_Sun_Exposed_Lower_leg	1.1393e-09	2.72156e-07	-6.08856	NA	NA	NA	1	1	1	0	3	-0.565844	-4.4942	0.460674	4.01781	0.322891	4.83142	NA	NA	0.5715	6.9831e-06	0.56941	2.90054e-09	0.746778	1.35563e-06	NA	NA	0.85438	0.000318373	0.885863	3.41887e-07	0.967137	0.000132577	NA	NA
CNN2	8.0559e-05	0.00238452	-3.94273	smultixcan	1.58548e-08	1.68731e-06	-4.19565	Small_Intestine_Terminal_Ileum	3.6471e-06	0.000349621	4.63054	NA	NA	NA	1	1	1	0	3	-0.565844	-4.4942	0.460674	4.01781	-1.05434	-4.89416	NA	NA	0.5715	6.9831e-06	0.56941	2.90054e-09	0.291725	9.87288e-07	NA	NA	0.85438	0.000318373	0.885863	3.41887e-07	0.857046	0.000100023	NA	NA
CNN2	8.0559e-05	0.00238452	-3.94273	smultixcan	1.58548e-08	1.68731e-06	-4.19565	Spleen	8.89251e-07	0.000101721	-4.91469	NA	NA	NA	1	1	1	0	3	-0.565844	-4.4942	0.460674	4.01781	0.800687	5.14581	NA	NA	0.5715	6.9831e-06	0.56941	2.90054e-09	0.423313	2.66374e-07	NA	NA	0.85438	0.000318373	0.885863	3.41887e-07	0.892021	3.15391e-05	NA	NA
CNN2	8.0559e-05	0.00238452	-3.94273	smultixcan	1.58548e-08	1.68731e-06	-4.19565	Stomach	3.62912e-06	0.000363346	4.63156	NA	NA	NA	1	1	1	0	3	-0.565844	-4.4942	0.460674	4.01781	-1.05511	-4.89535	NA	NA	0.5715	6.9831e-06	0.56941	2.90054e-09	0.291374	9.8129e-07	NA	NA	0.85438	0.000318373	0.885863	3.41887e-07	0.856077	0.000108022	NA	NA
CNN2	8.0559e-05	0.00238452	-3.94273	smultixcan	1.58548e-08	1.68731e-06	-4.19565	Testis	3.69323e-08	7.72452e-06	-5.50493	NA	NA	NA	1	1	1	0	3	-0.565844	-4.4942	0.460674	4.01781	0.344544	5.65739	NA	NA	0.5715	6.9831e-06	0.56941	2.90054e-09	0.730437	1.53693e-08	NA	NA	0.85438	0.000318373	0.885863	3.41887e-07	0.964228	3.17627e-06	NA	NA
CNN2	8.0559e-05	0.00238452	-3.94273	smultixcan	1.58548e-08	1.68731e-06	-4.19565	Thyroid	3.6471e-06	0.000358648	-4.63054	NA	NA	NA	1	1	1	0	3	-0.565844	-4.4942	0.460674	4.01781	1.05434	4.89416	NA	NA	0.5715	6.9831e-06	0.56941	2.90054e-09	0.291725	9.87288e-07	NA	NA	0.85438	0.000318373	0.885863	3.41887e-07	0.845102	0.000100179	NA	NA
CNN2	8.0559e-05	0.00238452	-3.94273	smultixcan	1.58548e-08	1.68731e-06	-4.19565	Uterus	1.23423e-06	0.000146569	-4.85006	NA	NA	NA	1	1	1	0	3	-0.565844	-4.4942	0.460674	4.01781	-0.0313773	4.92694	NA	NA	0.5715	6.9831e-06	0.56941	2.90054e-09	0.974969	8.35261e-07	NA	NA	0.85438	0.000318373	0.885863	3.41887e-07	0.996635	8.97979e-05	NA	NA
CNN2	8.0559e-05	0.00238452	-3.94273	smultixcan	1.58548e-08	1.68731e-06	-4.19565	Vagina	1.1393e-09	3.3363e-07	6.08856	NA	NA	NA	1	1	1	0	3	-0.565844	-4.4942	0.460674	4.01781	-0.199302	-6.23361	NA	NA	0.5715	6.9831e-06	0.56941	2.90054e-09	0.842027	4.55794e-10	NA	NA	0.85438	0.000318373	0.885863	3.41887e-07	0.98012	1.38251e-07	NA	NA
CNN2	8.0559e-05	0.00238452	-3.94273	smultixcan	1.58548e-08	1.68731e-06	-4.19565	smultixcan	1.1393e-09	2.66069e-07	-6.08856	NA	NA	NA	1	1	1	0	3	-0.565844	-4.4942	0.460674	4.01781	0.322891	4.83142	NA	NA	0.5715	6.9831e-06	0.56941	2.90054e-09	0.746778	1.35563e-06	NA	NA	0.85438	0.000318373	0.885863	3.41887e-07	0.96232	0.000131058	NA	NA
ZCCHC2	8.4423e-05	0.00249471	-3.93148	smultixcan	5.04451e-05	0.00171206	0.733249	Adipose_Subcutaneous	0.00023117	0.00953643	-3.68227	NA	NA	NA	1	1	1	0	3	-2.8663	3.84021	-0.550372	-0.788033	1.14465	3.95283	NA	NA	0.004153	0.00012293	0.00050664	1.56381e-05	0.252353	7.72324e-05	NA	NA	0.249572	0.00321537	0.083891	0.00059305	0.823647	0.00400766	NA	NA
ZCCHC2	8.4423e-05	0.00249471	-3.93148	smultixcan	5.04451e-05	0.00171206	0.733249	Adrenal_Gland	0.00023117	0.00916088	3.68227	NA	NA	NA	1	1	1	0	3	-2.8663	3.84021	-0.550372	-0.788033	-1.14465	-3.95283	NA	NA	0.004153	0.00012293	0.00050664	1.56381e-05	0.252353	7.72324e-05	NA	NA	0.249572	0.00321537	0.083891	0.00059305	0.828478	0.00388967	NA	NA
ZCCHC2	8.4423e-05	0.00249471	-3.93148	smultixcan	5.04451e-05	0.00171206	0.733249	Artery_Aorta	9.24278e-06	0.000720882	4.43417	NA	NA	NA	1	1	1	0	3	-2.8663	3.84021	-0.550372	-0.788033	-0.0617296	-4.52324	NA	NA	0.004153	0.00012293	0.00050664	1.56381e-05	0.950778	6.09011e-06	NA	NA	0.249572	0.00321537	0.083891	0.00059305	0.994516	0.00046481	NA	NA
ZCCHC2	8.4423e-05	0.00249471	-3.93148	smultixcan	5.04451e-05	0.00171206	0.733249	Artery_Coronary	0.00023117	0.00989091	3.68227	NA	NA	NA	1	1	1	0	3	-2.8663	3.84021	-0.550372	-0.788033	-1.14465	-3.95283	NA	NA	0.004153	0.00012293	0.00050664	1.56381e-05	0.252353	7.72324e-05	NA	NA	0.249572	0.00321537	0.083891	0.00059305	0.818704	0.00405298	NA	NA
ZCCHC2	8.4423e-05	0.00249471	-3.93148	smultixcan	5.04451e-05	0.00171206	0.733249	Artery_Tibial	0.00023117	0.00923178	-3.68227	NA	NA	NA	1	1	1	0	3	-2.8663	3.84021	-0.550372	-0.788033	1.14465	3.95283	NA	NA	0.004153	0.00012293	0.00050664	1.56381e-05	0.252353	7.72324e-05	NA	NA	0.249572	0.00321537	0.083891	0.00059305	0.819158	0.00374866	NA	NA
ZCCHC2	8.4423e-05	0.00249471	-3.93148	smultixcan	5.04451e-05	0.00171206	0.733249	Breast_Mammary_Tissue	8.92805e-06	0.000743902	4.44163	NA	NA	NA	1	1	1	0	3	-2.8663	3.84021	-0.550372	-0.788033	0.00122075	-4.51951	NA	NA	0.004153	0.00012293	0.00050664	1.56381e-05	0.999026	6.19836e-06	NA	NA	0.249572	0.00321537	0.083891	0.00059305	0.999587	0.000492071	NA	NA
ZCCHC2	8.4423e-05	0.00249471	-3.93148	smultixcan	5.04451e-05	0.00171206	0.733249	Cells_EBV-transformed_lymphocytes	0.00023117	0.00875154	3.68227	NA	NA	NA	1	1	1	0	3	-2.8663	3.84021	-0.550372	-0.788033	-1.14465	-3.95283	NA	NA	0.004153	0.00012293	0.00050664	1.56381e-05	0.252353	7.72324e-05	NA	NA	0.249572	0.00321537	0.083891	0.00059305	0.82724	0.00351154	NA	NA
ZCCHC2	8.4423e-05	0.00249471	-3.93148	smultixcan	5.04451e-05	0.00171206	0.733249	Colon_Sigmoid	0.00023117	0.00909762	-3.68227	NA	NA	NA	1	1	1	0	3	-2.8663	3.84021	-0.550372	-0.788033	1.14465	3.95283	NA	NA	0.004153	0.00012293	0.00050664	1.56381e-05	0.252353	7.72324e-05	NA	NA	0.249572	0.00321537	0.083891	0.00059305	0.827222	0.00376551	NA	NA
ZCCHC2	8.4423e-05	0.00249471	-3.93148	smultixcan	5.04451e-05	0.00171206	0.733249	Colon_Transverse	0.00023117	0.00987756	-3.68227	NA	NA	NA	1	1	1	0	3	-2.8663	3.84021	-0.550372	-0.788033	1.14465	3.95283	NA	NA	0.004153	0.00012293	0.00050664	1.56381e-05	0.252353	7.72324e-05	NA	NA	0.249572	0.00321537	0.083891	0.00059305	0.836587	0.00417982	NA	NA
ZCCHC2	8.4423e-05	0.00249471	-3.93148	smultixcan	5.04451e-05	0.00171206	0.733249	Esophagus_Gastroesophageal_Junction	0.00023117	0.00944555	3.68227	NA	NA	NA	1	1	1	0	3	-2.8663	3.84021	-0.550372	-0.788033	-1.14465	-3.95283	NA	NA	0.004153	0.00012293	0.00050664	1.56381e-05	0.252353	7.72324e-05	NA	NA	0.249572	0.00321537	0.083891	0.00059305	0.825597	0.00393107	NA	NA
ZCCHC2	8.4423e-05	0.00249471	-3.93148	smultixcan	5.04451e-05	0.00171206	0.733249	Esophagus_Mucosa	0.00023117	0.00961882	3.68227	NA	NA	NA	1	1	1	0	3	-2.8663	3.84021	-0.550372	-0.788033	-1.14465	-3.95283	NA	NA	0.004153	0.00012293	0.00050664	1.56381e-05	0.252353	7.72324e-05	NA	NA	0.249572	0.00321537	0.083891	0.00059305	0.829649	0.00386466	NA	NA
ZCCHC2	8.4423e-05	0.00249471	-3.93148	smultixcan	5.04451e-05	0.00171206	0.733249	Esophagus_Muscularis	0.00023117	0.00923983	-3.68227	NA	NA	NA	1	1	1	0	3	-2.8663	3.84021	-0.550372	-0.788033	1.14465	3.95283	NA	NA	0.004153	0.00012293	0.00050664	1.56381e-05	0.252353	7.72324e-05	NA	NA	0.249572	0.00321537	0.083891	0.00059305	0.828285	0.00385884	NA	NA
ZCCHC2	8.4423e-05	0.00249471	-3.93148	smultixcan	5.04451e-05	0.00171206	0.733249	Lung	0.00023117	0.00911346	3.68227	NA	NA	NA	1	1	1	0	3	-2.8663	3.84021	-0.550372	-0.788033	-1.14465	-3.95283	NA	NA	0.004153	0.00012293	0.00050664	1.56381e-05	0.252353	7.72324e-05	NA	NA	0.249572	0.00321537	0.083891	0.00059305	0.817292	0.00398154	NA	NA
ZCCHC2	8.4423e-05	0.00249471	-3.93148	smultixcan	5.04451e-05	0.00171206	0.733249	Minor_Salivary_Gland	0.00023117	0.00964934	3.68227	NA	NA	NA	1	1	1	0	3	-2.8663	3.84021	-0.550372	-0.788033	-1.14465	-3.95283	NA	NA	0.004153	0.00012293	0.00050664	1.56381e-05	0.252353	7.72324e-05	NA	NA	0.249572	0.00321537	0.083891	0.00059305	0.827571	0.00398215	NA	NA
ZCCHC2	8.4423e-05	0.00249471	-3.93148	smultixcan	5.04451e-05	0.00171206	0.733249	Muscle_Skeletal	6.26865e-05	0.00355281	4.00246	NA	NA	NA	1	1	1	0	3	-2.8663	3.84021	-0.550372	-0.788033	-0.419735	-4.14573	NA	NA	0.004153	0.00012293	0.00050664	1.56381e-05	0.674679	3.38727e-05	NA	NA	0.249572	0.00321537	0.083891	0.00059305	0.947691	0.00201598	NA	NA
ZCCHC2	8.4423e-05	0.00249471	-3.93148	smultixcan	5.04451e-05	0.00171206	0.733249	Nerve_Tibial	0.00023117	0.00964164	3.68227	NA	NA	NA	1	1	1	0	3	-2.8663	3.84021	-0.550372	-0.788033	-1.14465	-3.95283	NA	NA	0.004153	0.00012293	0.00050664	1.56381e-05	0.252353	7.72324e-05	NA	NA	0.249572	0.00321537	0.083891	0.00059305	0.826297	0.0041194	NA	NA
ZCCHC2	8.4423e-05	0.00249471	-3.93148	smultixcan	5.04451e-05	0.00171206	0.733249	Prostate	0.00023117	0.00990713	3.68227	NA	NA	NA	1	1	1	0	3	-2.8663	3.84021	-0.550372	-0.788033	-1.14465	-3.95283	NA	NA	0.004153	0.00012293	0.00050664	1.56381e-05	0.252353	7.72324e-05	NA	NA	0.249572	0.00321537	0.083891	0.00059305	0.835981	0.00401707	NA	NA
ZCCHC2	8.4423e-05	0.00249471	-3.93148	smultixcan	5.04451e-05	0.00171206	0.733249	Skin_Sun_Exposed_Lower_leg	0.00023117	0.00937732	-3.68227	NA	NA	NA	1	1	1	0	3	-2.8663	3.84021	-0.550372	-0.788033	1.14465	3.95283	NA	NA	0.004153	0.00012293	0.00050664	1.56381e-05	0.252353	7.72324e-05	NA	NA	0.249572	0.00321537	0.083891	0.00059305	0.832904	0.00387771	NA	NA
ZCCHC2	8.4423e-05	0.00249471	-3.93148	smultixcan	5.04451e-05	0.00171206	0.733249	Small_Intestine_Terminal_Ileum	0.00023117	0.00980754	3.68227	NA	NA	NA	1	1	1	0	3	-2.8663	3.84021	-0.550372	-0.788033	-1.14465	-3.95283	NA	NA	0.004153	0.00012293	0.00050664	1.56381e-05	0.252353	7.72324e-05	NA	NA	0.249572	0.00321537	0.083891	0.00059305	0.838607	0.00389292	NA	NA
ZCCHC2	8.4423e-05	0.00249471	-3.93148	smultixcan	5.04451e-05	0.00171206	0.733249	Spleen	0.00023117	0.00913793	3.68227	NA	NA	NA	1	1	1	0	3	-2.8663	3.84021	-0.550372	-0.788033	-1.14465	-3.95283	NA	NA	0.004153	0.00012293	0.00050664	1.56381e-05	0.252353	7.72324e-05	NA	NA	0.249572	0.00321537	0.083891	0.00059305	0.82934	0.00373705	NA	NA
ZCCHC2	8.4423e-05	0.00249471	-3.93148	smultixcan	5.04451e-05	0.00171206	0.733249	Stomach	0.00023117	0.0097759	3.68227	NA	NA	NA	1	1	1	0	3	-2.8663	3.84021	-0.550372	-0.788033	-1.14465	-3.95283	NA	NA	0.004153	0.00012293	0.00050664	1.56381e-05	0.252353	7.72324e-05	NA	NA	0.249572	0.00321537	0.083891	0.00059305	0.837045	0.00423451	NA	NA
ZCCHC2	8.4423e-05	0.00249471	-3.93148	smultixcan	5.04451e-05	0.00171206	0.733249	Testis	4.72051e-05	0.00331675	-4.06905	NA	NA	NA	1	1	1	0	3	-2.8663	3.84021	-0.550372	-0.788033	0.126913	4.15594	NA	NA	0.004153	0.00012293	0.00050664	1.56381e-05	0.89901	3.23953e-05	NA	NA	0.249572	0.00321537	0.083891	0.00059305	0.988324	0.0023104	NA	NA
ZCCHC2	8.4423e-05	0.00249471	-3.93148	smultixcan	5.04451e-05	0.00171206	0.733249	Thyroid	0.00023117	0.00942049	-3.68227	NA	NA	NA	1	1	1	0	3	-2.8663	3.84021	-0.550372	-0.788033	1.14465	3.95283	NA	NA	0.004153	0.00012293	0.00050664	1.56381e-05	0.252353	7.72324e-05	NA	NA	0.249572	0.00321537	0.083891	0.00059305	0.825476	0.00378031	NA	NA
ZCCHC2	8.4423e-05	0.00249471	-3.93148	smultixcan	5.04451e-05	0.00171206	0.733249	Whole_Blood	0.00023117	0.00898059	3.68227	NA	NA	NA	1	1	1	0	3	-2.8663	3.84021	-0.550372	-0.788033	-1.14465	-3.95283	NA	NA	0.004153	0.00012293	0.00050664	1.56381e-05	0.252353	7.72324e-05	NA	NA	0.249572	0.00321537	0.083891	0.00059305	0.832121	0.00368135	NA	NA
ZCCHC2	8.4423e-05	0.00249471	-3.93148	smultixcan	5.04451e-05	0.00171206	0.733249	smultixcan	4.72051e-05	0.00276865	-4.06905	NA	NA	NA	1	1	1	0	3	-2.8663	3.84021	-0.550372	-0.788033	0.126913	4.15594	NA	NA	0.004153	0.00012293	0.00050664	1.56381e-05	0.89901	3.23953e-05	NA	NA	0.249572	0.00321537	0.083891	0.00059305	0.986129	0.00190149	NA	NA
FCGR3A	8.5063e-05	0.00250943	3.92967		NA	NA	NA	Adipose_Visceral_Omentum	3.69744e-05	0.00239375	-4.12562	6.22e-06	0.000434799	-4.5187	1	0	1	1	3	-1.97216	-3.75417	NA	NA	-2.35791	3.76564	-2.35681	4.10696	0.048591	0.00017392	NA	NA	0.0183783	0.00016612	0.01843	4.01e-05	0.548649	0.00419168	NA	NA	0.465121	0.00695026	0.415946	0.0021771
FCGR3A	8.5063e-05	0.00250943	3.92967		NA	NA	NA	Artery_Coronary	3.69744e-05	0.00263523	-4.12562	6.22e-06	0.000434799	-4.5187	1	0	1	1	3	-1.97216	-3.75417	NA	NA	-2.35791	3.76564	-2.35681	4.10696	0.048591	0.00017392	NA	NA	0.0183783	0.00016612	0.01843	4.01e-05	0.548649	0.00419168	NA	NA	0.470816	0.00741794	0.415946	0.0021771
FCGR3A	8.5063e-05	0.00250943	3.92967		NA	NA	NA	Breast_Mammary_Tissue	3.69744e-05	0.00240979	-4.12562	6.22e-06	0.000434799	-4.5187	1	0	1	1	3	-1.97216	-3.75417	NA	NA	-2.35791	3.76564	-2.35681	4.10696	0.048591	0.00017392	NA	NA	0.0183783	0.00016612	0.01843	4.01e-05	0.548649	0.00419168	NA	NA	0.462359	0.00692948	0.415946	0.0021771
FCGR3A	8.5063e-05	0.00250943	3.92967		NA	NA	NA	Esophagus_Muscularis	3.69744e-05	0.00234407	-4.12562	6.22e-06	0.000434799	-4.5187	1	0	1	1	3	-1.97216	-3.75417	NA	NA	-2.35791	3.76564	-2.35681	4.10696	0.048591	0.00017392	NA	NA	0.0183783	0.00016612	0.01843	4.01e-05	0.548649	0.00419168	NA	NA	0.462525	0.00699051	0.415946	0.0021771
FCGR3A	8.5063e-05	0.00250943	3.92967		NA	NA	NA	smultixcan	3.69744e-05	0.00229463	-4.12562	6.22e-06	0.000434799	-4.5187	1	0	1	1	3	-1.97216	-3.75417	NA	NA	-2.0152	3.76564	-2.35681	4.10696	0.048591	0.00017392	NA	NA	0.0583166	0.00016612	0.01843	4.01e-05	0.548649	0.00419168	NA	NA	0.607535	0.00675742	0.415946	0.0021771
RSF1	9.0542e-05	0.00264895	-3.91463	Adipose_Subcutaneous	0.000102712	0.00623292	3.88409	Adrenal_Gland	8.30944e-06	0.000721072	4.45705	NA	NA	NA	1	1	1	0	3	-1.69687	3.59291	1.56039	-3.66914	2.6377	-4.06202	NA	NA	0.089721	0.000327	0.118668	0.000243363	0.00834699	4.865e-05	NA	NA	0.626563	0.00674112	0.738052	0.0106406	0.377446	0.00271711	NA	NA
RSF1	9.0542e-05	0.00264895	-3.91463	Adipose_Subcutaneous	0.000102712	0.00623292	3.88409	Artery_Aorta	0.000206061	0.00863433	-3.71147	NA	NA	NA	1	1	1	0	3	-1.69687	3.59291	1.56039	-3.66914	-1.82153	3.45255	NA	NA	0.089721	0.000327	0.118668	0.000243363	0.0685261	0.000555306	NA	NA	0.626563	0.00674112	0.738052	0.0106406	0.639036	0.0165654	NA	NA
RSF1	9.0542e-05	0.00264895	-3.91463	Adipose_Subcutaneous	0.000102712	0.00623292	3.88409	Brain_Cerebellar_Hemisphere	0.000113651	0.00564977	3.85943	NA	NA	NA	1	1	1	0	3	-1.69687	3.59291	1.56039	-3.66914	1.66672	-3.62144	NA	NA	0.089721	0.000327	0.118668	0.000243363	0.09557	0.00029297	NA	NA	0.626563	0.00674112	0.738052	0.0106406	0.681555	0.010379	NA	NA
RSF1	9.0542e-05	0.00264895	-3.91463	Adipose_Subcutaneous	0.000102712	0.00623292	3.88409	Brain_Cerebellum	0.000113651	0.00587047	3.85943	NA	NA	NA	1	1	1	0	3	-1.69687	3.59291	1.56039	-3.66914	1.66672	-3.62144	NA	NA	0.089721	0.000327	0.118668	0.000243363	0.09557	0.00029297	NA	NA	0.626563	0.00674112	0.738052	0.0106406	0.694572	0.0104171	NA	NA
RSF1	9.0542e-05	0.00264895	-3.91463	Adipose_Subcutaneous	0.000102712	0.00623292	3.88409	Brain_Frontal_Cortex_BA9	0.000113651	0.00619591	3.85943	NA	NA	NA	1	1	1	0	3	-1.69687	3.59291	1.56039	-3.66914	1.66672	-3.62144	NA	NA	0.089721	0.000327	0.118668	0.000243363	0.09557	0.00029297	NA	NA	0.626563	0.00674112	0.738052	0.0106406	0.690378	0.0114977	NA	NA
RSF1	9.0542e-05	0.00264895	-3.91463	Adipose_Subcutaneous	0.000102712	0.00623292	3.88409	Brain_Hippocampus	0.000113651	0.00719842	3.85943	NA	NA	NA	1	1	1	0	3	-1.69687	3.59291	1.56039	-3.66914	1.66672	-3.62144	NA	NA	0.089721	0.000327	0.118668	0.000243363	0.09557	0.00029297	NA	NA	0.626563	0.00674112	0.738052	0.0106406	0.703861	0.0124305	NA	NA
RSF1	9.0542e-05	0.00264895	-3.91463	Adipose_Subcutaneous	0.000102712	0.00623292	3.88409	Brain_Putamen_basal_ganglia	0.000113651	0.00655445	3.85943	NA	NA	NA	1	1	1	0	3	-1.69687	3.59291	1.56039	-3.66914	1.66672	-3.62144	NA	NA	0.089721	0.000327	0.118668	0.000243363	0.09557	0.00029297	NA	NA	0.626563	0.00674112	0.738052	0.0106406	0.690451	0.0118549	NA	NA
RSF1	9.0542e-05	0.00264895	-3.91463	Adipose_Subcutaneous	0.000102712	0.00623292	3.88409	Brain_Spinal_cord_cervical_c-1	0.000113651	0.00684176	3.85943	NA	NA	NA	1	1	1	0	3	-1.69687	3.59291	1.56039	-3.66914	1.66672	-3.62144	NA	NA	0.089721	0.000327	0.118668	0.000243363	0.09557	0.00029297	NA	NA	0.626563	0.00674112	0.738052	0.0106406	0.726364	0.0128861	NA	NA
RSF1	9.0542e-05	0.00264895	-3.91463	Adipose_Subcutaneous	0.000102712	0.00623292	3.88409	Breast_Mammary_Tissue	0.000206061	0.00877659	-3.71147	NA	NA	NA	1	1	1	0	3	-1.69687	3.59291	1.56039	-3.66914	-1.82153	3.45255	NA	NA	0.089721	0.000327	0.118668	0.000243363	0.0685261	0.000555306	NA	NA	0.626563	0.00674112	0.738052	0.0106406	0.643316	0.016891	NA	NA
RSF1	9.0542e-05	0.00264895	-3.91463	Adipose_Subcutaneous	0.000102712	0.00623292	3.88409	Cells_Cultured_fibroblasts	0.000206061	0.00841117	-3.71147	NA	NA	NA	1	1	1	0	3	-1.69687	3.59291	1.56039	-3.66914	-1.82153	3.45255	NA	NA	0.089721	0.000327	0.118668	0.000243363	0.0685261	0.000555306	NA	NA	0.626563	0.00674112	0.738052	0.0106406	0.624984	0.0167913	NA	NA
RSF1	9.0542e-05	0.00264895	-3.91463	Adipose_Subcutaneous	0.000102712	0.00623292	3.88409	Colon_Sigmoid	0.000113651	0.00540809	3.85943	NA	NA	NA	1	1	1	0	3	-1.69687	3.59291	1.56039	-3.66914	1.66672	-3.62144	NA	NA	0.089721	0.000327	0.118668	0.000243363	0.09557	0.00029297	NA	NA	0.626563	0.00674112	0.738052	0.0106406	0.69014	0.0104657	NA	NA
RSF1	9.0542e-05	0.00264895	-3.91463	Adipose_Subcutaneous	0.000102712	0.00623292	3.88409	Colon_Transverse	0.000113651	0.00586084	3.85943	NA	NA	NA	1	1	1	0	3	-1.69687	3.59291	1.56039	-3.66914	1.66672	-3.62144	NA	NA	0.089721	0.000327	0.118668	0.000243363	0.09557	0.00029297	NA	NA	0.626563	0.00674112	0.738052	0.0106406	0.698574	0.0110749	NA	NA
RSF1	9.0542e-05	0.00264895	-3.91463	Adipose_Subcutaneous	0.000102712	0.00623292	3.88409	Esophagus_Gastroesophageal_Junction	6.80497e-06	0.000594138	4.4997	NA	NA	NA	1	1	1	0	3	-1.69687	3.59291	1.56039	-3.66914	2.64196	-4.10442	NA	NA	0.089721	0.000327	0.118668	0.000243363	0.00824272	4.05324e-05	NA	NA	0.626563	0.00674112	0.738052	0.0106406	0.371089	0.00231402	NA	NA
RSF1	9.0542e-05	0.00264895	-3.91463	Adipose_Subcutaneous	0.000102712	0.00623292	3.88409	Esophagus_Mucosa	0.000113651	0.00567666	3.85943	NA	NA	NA	1	1	1	0	3	-1.69687	3.59291	1.56039	-3.66914	1.66672	-3.62144	NA	NA	0.089721	0.000327	0.118668	0.000243363	0.09557	0.00029297	NA	NA	0.626563	0.00674112	0.738052	0.0106406	0.691788	0.0103827	NA	NA
RSF1	9.0542e-05	0.00264895	-3.91463	Adipose_Subcutaneous	0.000102712	0.00623292	3.88409	Minor_Salivary_Gland	0.000113651	0.0055426	3.85943	NA	NA	NA	1	1	1	0	3	-1.69687	3.59291	1.56039	-3.66914	1.66672	-3.62144	NA	NA	0.089721	0.000327	0.118668	0.000243363	0.09557	0.00029297	NA	NA	0.626563	0.00674112	0.738052	0.0106406	0.686643	0.0109353	NA	NA
RSF1	9.0542e-05	0.00264895	-3.91463	Adipose_Subcutaneous	0.000102712	0.00623292	3.88409	Pancreas	0.000113651	0.00594341	3.85943	NA	NA	NA	1	1	1	0	3	-1.69687	3.59291	1.56039	-3.66914	1.66672	-3.62144	NA	NA	0.089721	0.000327	0.118668	0.000243363	0.09557	0.00029297	NA	NA	0.626563	0.00674112	0.738052	0.0106406	0.693973	0.0109277	NA	NA
RSF1	9.0542e-05	0.00264895	-3.91463	Adipose_Subcutaneous	0.000102712	0.00623292	3.88409	Pituitary	0.000113651	0.00590983	3.85943	NA	NA	NA	1	1	1	0	3	-1.69687	3.59291	1.56039	-3.66914	1.66672	-3.62144	NA	NA	0.089721	0.000327	0.118668	0.000243363	0.09557	0.00029297	NA	NA	0.626563	0.00674112	0.738052	0.0106406	0.695567	0.0112082	NA	NA
RSF1	9.0542e-05	0.00264895	-3.91463	Adipose_Subcutaneous	0.000102712	0.00623292	3.88409	Small_Intestine_Terminal_Ileum	0.000113651	0.00584928	3.85943	NA	NA	NA	1	1	1	0	3	-1.69687	3.59291	1.56039	-3.66914	1.66672	-3.62144	NA	NA	0.089721	0.000327	0.118668	0.000243363	0.09557	0.00029297	NA	NA	0.626563	0.00674112	0.738052	0.0106406	0.703085	0.0107866	NA	NA
RSF1	9.0542e-05	0.00264895	-3.91463	Adipose_Subcutaneous	0.000102712	0.00623292	3.88409	Spleen	0.000113651	0.00556457	3.85943	NA	NA	NA	1	1	1	0	3	-1.69687	3.59291	1.56039	-3.66914	1.66672	-3.62144	NA	NA	0.089721	0.000327	0.118668	0.000243363	0.09557	0.00029297	NA	NA	0.626563	0.00674112	0.738052	0.0106406	0.690698	0.0100523	NA	NA
RSF1	9.0542e-05	0.00264895	-3.91463	Adipose_Subcutaneous	0.000102712	0.00623292	3.88409	Testis	0.000113651	0.00642848	3.85943	NA	NA	NA	1	1	1	0	3	-1.69687	3.59291	1.56039	-3.66914	1.66672	-3.62144	NA	NA	0.089721	0.000327	0.118668	0.000243363	0.09557	0.00029297	NA	NA	0.626563	0.00674112	0.738052	0.0106406	0.711369	0.01171	NA	NA
RSF1	9.0542e-05	0.00264895	-3.91463	Adipose_Subcutaneous	0.000102712	0.00623292	3.88409	Thyroid	8.51731e-06	0.000713575	4.45175	NA	NA	NA	1	1	1	0	3	-1.69687	3.59291	1.56039	-3.66914	2.64529	-4.05538	NA	NA	0.089721	0.000327	0.118668	0.000243363	0.00816209	5.00529e-05	NA	NA	0.626563	0.00674112	0.738052	0.0106406	0.344797	0.00271889	NA	NA
RSF1	9.0542e-05	0.00264895	-3.91463	Adipose_Subcutaneous	0.000102712	0.00623292	3.88409	smultixcan	2.24411e-05	0.00152064	3.81932	NA	NA	NA	1	1	1	0	3	-1.69687	3.59291	1.56039	-3.66914	1.9186	-3.53841	NA	NA	0.089721	0.000327	0.118668	0.000243363	0.0296093	0.000117444	NA	NA	0.626563	0.00674112	0.738052	0.0106406	0.52363	0.00522063	NA	NA
RSF1	9.0542e-05	0.00264895	-3.91463	Adipose_Visceral_Omentum	0.000102712	0.00577838	3.88409	Adrenal_Gland	8.30944e-06	0.000721072	4.45705	NA	NA	NA	1	1	1	0	3	-1.69687	3.59291	1.56039	-3.66914	2.6377	-4.06202	NA	NA	0.089721	0.000327	0.118668	0.000243363	0.00834699	4.865e-05	NA	NA	0.626563	0.00674112	0.73492	0.010198	0.377446	0.00271711	NA	NA
RSF1	9.0542e-05	0.00264895	-3.91463	Adipose_Visceral_Omentum	0.000102712	0.00577838	3.88409	Artery_Aorta	0.000206061	0.00863433	-3.71147	NA	NA	NA	1	1	1	0	3	-1.69687	3.59291	1.56039	-3.66914	-1.82153	3.45255	NA	NA	0.089721	0.000327	0.118668	0.000243363	0.0685261	0.000555306	NA	NA	0.626563	0.00674112	0.73492	0.010198	0.639036	0.0165654	NA	NA
RSF1	9.0542e-05	0.00264895	-3.91463	Adipose_Visceral_Omentum	0.000102712	0.00577838	3.88409	Brain_Cerebellar_Hemisphere	0.000113651	0.00564977	3.85943	NA	NA	NA	1	1	1	0	3	-1.69687	3.59291	1.56039	-3.66914	1.66672	-3.62144	NA	NA	0.089721	0.000327	0.118668	0.000243363	0.09557	0.00029297	NA	NA	0.626563	0.00674112	0.73492	0.010198	0.681555	0.010379	NA	NA
RSF1	9.0542e-05	0.00264895	-3.91463	Adipose_Visceral_Omentum	0.000102712	0.00577838	3.88409	Brain_Cerebellum	0.000113651	0.00587047	3.85943	NA	NA	NA	1	1	1	0	3	-1.69687	3.59291	1.56039	-3.66914	1.66672	-3.62144	NA	NA	0.089721	0.000327	0.118668	0.000243363	0.09557	0.00029297	NA	NA	0.626563	0.00674112	0.73492	0.010198	0.694572	0.0104171	NA	NA
RSF1	9.0542e-05	0.00264895	-3.91463	Adipose_Visceral_Omentum	0.000102712	0.00577838	3.88409	Brain_Frontal_Cortex_BA9	0.000113651	0.00619591	3.85943	NA	NA	NA	1	1	1	0	3	-1.69687	3.59291	1.56039	-3.66914	1.66672	-3.62144	NA	NA	0.089721	0.000327	0.118668	0.000243363	0.09557	0.00029297	NA	NA	0.626563	0.00674112	0.73492	0.010198	0.690378	0.0114977	NA	NA
RSF1	9.0542e-05	0.00264895	-3.91463	Adipose_Visceral_Omentum	0.000102712	0.00577838	3.88409	Brain_Hippocampus	0.000113651	0.00719842	3.85943	NA	NA	NA	1	1	1	0	3	-1.69687	3.59291	1.56039	-3.66914	1.66672	-3.62144	NA	NA	0.089721	0.000327	0.118668	0.000243363	0.09557	0.00029297	NA	NA	0.626563	0.00674112	0.73492	0.010198	0.703861	0.0124305	NA	NA
RSF1	9.0542e-05	0.00264895	-3.91463	Adipose_Visceral_Omentum	0.000102712	0.00577838	3.88409	Brain_Putamen_basal_ganglia	0.000113651	0.00655445	3.85943	NA	NA	NA	1	1	1	0	3	-1.69687	3.59291	1.56039	-3.66914	1.66672	-3.62144	NA	NA	0.089721	0.000327	0.118668	0.000243363	0.09557	0.00029297	NA	NA	0.626563	0.00674112	0.73492	0.010198	0.690451	0.0118549	NA	NA
RSF1	9.0542e-05	0.00264895	-3.91463	Adipose_Visceral_Omentum	0.000102712	0.00577838	3.88409	Brain_Spinal_cord_cervical_c-1	0.000113651	0.00684176	3.85943	NA	NA	NA	1	1	1	0	3	-1.69687	3.59291	1.56039	-3.66914	1.66672	-3.62144	NA	NA	0.089721	0.000327	0.118668	0.000243363	0.09557	0.00029297	NA	NA	0.626563	0.00674112	0.73492	0.010198	0.726364	0.0128861	NA	NA
RSF1	9.0542e-05	0.00264895	-3.91463	Adipose_Visceral_Omentum	0.000102712	0.00577838	3.88409	Breast_Mammary_Tissue	0.000206061	0.00877659	-3.71147	NA	NA	NA	1	1	1	0	3	-1.69687	3.59291	1.56039	-3.66914	-1.82153	3.45255	NA	NA	0.089721	0.000327	0.118668	0.000243363	0.0685261	0.000555306	NA	NA	0.626563	0.00674112	0.73492	0.010198	0.643316	0.016891	NA	NA
RSF1	9.0542e-05	0.00264895	-3.91463	Adipose_Visceral_Omentum	0.000102712	0.00577838	3.88409	Cells_Cultured_fibroblasts	0.000206061	0.00841117	-3.71147	NA	NA	NA	1	1	1	0	3	-1.69687	3.59291	1.56039	-3.66914	-1.82153	3.45255	NA	NA	0.089721	0.000327	0.118668	0.000243363	0.0685261	0.000555306	NA	NA	0.626563	0.00674112	0.73492	0.010198	0.624984	0.0167913	NA	NA
RSF1	9.0542e-05	0.00264895	-3.91463	Adipose_Visceral_Omentum	0.000102712	0.00577838	3.88409	Colon_Sigmoid	0.000113651	0.00540809	3.85943	NA	NA	NA	1	1	1	0	3	-1.69687	3.59291	1.56039	-3.66914	1.66672	-3.62144	NA	NA	0.089721	0.000327	0.118668	0.000243363	0.09557	0.00029297	NA	NA	0.626563	0.00674112	0.73492	0.010198	0.69014	0.0104657	NA	NA
RSF1	9.0542e-05	0.00264895	-3.91463	Adipose_Visceral_Omentum	0.000102712	0.00577838	3.88409	Colon_Transverse	0.000113651	0.00586084	3.85943	NA	NA	NA	1	1	1	0	3	-1.69687	3.59291	1.56039	-3.66914	1.66672	-3.62144	NA	NA	0.089721	0.000327	0.118668	0.000243363	0.09557	0.00029297	NA	NA	0.626563	0.00674112	0.73492	0.010198	0.698574	0.0110749	NA	NA
RSF1	9.0542e-05	0.00264895	-3.91463	Adipose_Visceral_Omentum	0.000102712	0.00577838	3.88409	Esophagus_Gastroesophageal_Junction	6.80497e-06	0.000594138	4.4997	NA	NA	NA	1	1	1	0	3	-1.69687	3.59291	1.56039	-3.66914	2.64196	-4.10442	NA	NA	0.089721	0.000327	0.118668	0.000243363	0.00824272	4.05324e-05	NA	NA	0.626563	0.00674112	0.73492	0.010198	0.371089	0.00231402	NA	NA
RSF1	9.0542e-05	0.00264895	-3.91463	Adipose_Visceral_Omentum	0.000102712	0.00577838	3.88409	Esophagus_Mucosa	0.000113651	0.00567666	3.85943	NA	NA	NA	1	1	1	0	3	-1.69687	3.59291	1.56039	-3.66914	1.66672	-3.62144	NA	NA	0.089721	0.000327	0.118668	0.000243363	0.09557	0.00029297	NA	NA	0.626563	0.00674112	0.73492	0.010198	0.691788	0.0103827	NA	NA
RSF1	9.0542e-05	0.00264895	-3.91463	Adipose_Visceral_Omentum	0.000102712	0.00577838	3.88409	Minor_Salivary_Gland	0.000113651	0.0055426	3.85943	NA	NA	NA	1	1	1	0	3	-1.69687	3.59291	1.56039	-3.66914	1.66672	-3.62144	NA	NA	0.089721	0.000327	0.118668	0.000243363	0.09557	0.00029297	NA	NA	0.626563	0.00674112	0.73492	0.010198	0.686643	0.0109353	NA	NA
RSF1	9.0542e-05	0.00264895	-3.91463	Adipose_Visceral_Omentum	0.000102712	0.00577838	3.88409	Pancreas	0.000113651	0.00594341	3.85943	NA	NA	NA	1	1	1	0	3	-1.69687	3.59291	1.56039	-3.66914	1.66672	-3.62144	NA	NA	0.089721	0.000327	0.118668	0.000243363	0.09557	0.00029297	NA	NA	0.626563	0.00674112	0.73492	0.010198	0.693973	0.0109277	NA	NA
RSF1	9.0542e-05	0.00264895	-3.91463	Adipose_Visceral_Omentum	0.000102712	0.00577838	3.88409	Pituitary	0.000113651	0.00590983	3.85943	NA	NA	NA	1	1	1	0	3	-1.69687	3.59291	1.56039	-3.66914	1.66672	-3.62144	NA	NA	0.089721	0.000327	0.118668	0.000243363	0.09557	0.00029297	NA	NA	0.626563	0.00674112	0.73492	0.010198	0.695567	0.0112082	NA	NA
RSF1	9.0542e-05	0.00264895	-3.91463	Adipose_Visceral_Omentum	0.000102712	0.00577838	3.88409	Small_Intestine_Terminal_Ileum	0.000113651	0.00584928	3.85943	NA	NA	NA	1	1	1	0	3	-1.69687	3.59291	1.56039	-3.66914	1.66672	-3.62144	NA	NA	0.089721	0.000327	0.118668	0.000243363	0.09557	0.00029297	NA	NA	0.626563	0.00674112	0.73492	0.010198	0.703085	0.0107866	NA	NA
RSF1	9.0542e-05	0.00264895	-3.91463	Adipose_Visceral_Omentum	0.000102712	0.00577838	3.88409	Spleen	0.000113651	0.00556457	3.85943	NA	NA	NA	1	1	1	0	3	-1.69687	3.59291	1.56039	-3.66914	1.66672	-3.62144	NA	NA	0.089721	0.000327	0.118668	0.000243363	0.09557	0.00029297	NA	NA	0.626563	0.00674112	0.73492	0.010198	0.690698	0.0100523	NA	NA
RSF1	9.0542e-05	0.00264895	-3.91463	Adipose_Visceral_Omentum	0.000102712	0.00577838	3.88409	Testis	0.000113651	0.00642848	3.85943	NA	NA	NA	1	1	1	0	3	-1.69687	3.59291	1.56039	-3.66914	1.66672	-3.62144	NA	NA	0.089721	0.000327	0.118668	0.000243363	0.09557	0.00029297	NA	NA	0.626563	0.00674112	0.73492	0.010198	0.711369	0.01171	NA	NA
RSF1	9.0542e-05	0.00264895	-3.91463	Adipose_Visceral_Omentum	0.000102712	0.00577838	3.88409	Thyroid	8.51731e-06	0.000713575	4.45175	NA	NA	NA	1	1	1	0	3	-1.69687	3.59291	1.56039	-3.66914	2.64529	-4.05538	NA	NA	0.089721	0.000327	0.118668	0.000243363	0.00816209	5.00529e-05	NA	NA	0.626563	0.00674112	0.73492	0.010198	0.344797	0.00271889	NA	NA
RSF1	9.0542e-05	0.00264895	-3.91463	Adipose_Visceral_Omentum	0.000102712	0.00577838	3.88409	smultixcan	2.24411e-05	0.00152064	3.81932	NA	NA	NA	1	1	1	0	3	-1.69687	3.59291	1.56039	-3.66914	1.9186	-3.53841	NA	NA	0.089721	0.000327	0.118668	0.000243363	0.0296093	0.000117444	NA	NA	0.626563	0.00674112	0.73492	0.010198	0.52363	0.00522063	NA	NA
RSF1	9.0542e-05	0.00264895	-3.91463	Adrenal_Gland	0.000102712	0.00608158	3.88409	Adrenal_Gland	8.30944e-06	0.000721072	4.45705	NA	NA	NA	1	1	1	0	3	-1.69687	3.59291	1.56039	-3.66914	2.6377	-4.06202	NA	NA	0.089721	0.000327	0.118668	0.000243363	0.00834699	4.865e-05	NA	NA	0.626563	0.00674112	0.75472	0.0105156	0.377446	0.00271711	NA	NA
RSF1	9.0542e-05	0.00264895	-3.91463	Adrenal_Gland	0.000102712	0.00608158	3.88409	Artery_Aorta	0.000206061	0.00863433	-3.71147	NA	NA	NA	1	1	1	0	3	-1.69687	3.59291	1.56039	-3.66914	-1.82153	3.45255	NA	NA	0.089721	0.000327	0.118668	0.000243363	0.0685261	0.000555306	NA	NA	0.626563	0.00674112	0.75472	0.0105156	0.639036	0.0165654	NA	NA
RSF1	9.0542e-05	0.00264895	-3.91463	Adrenal_Gland	0.000102712	0.00608158	3.88409	Brain_Cerebellar_Hemisphere	0.000113651	0.00564977	3.85943	NA	NA	NA	1	1	1	0	3	-1.69687	3.59291	1.56039	-3.66914	1.66672	-3.62144	NA	NA	0.089721	0.000327	0.118668	0.000243363	0.09557	0.00029297	NA	NA	0.626563	0.00674112	0.75472	0.0105156	0.681555	0.010379	NA	NA
RSF1	9.0542e-05	0.00264895	-3.91463	Adrenal_Gland	0.000102712	0.00608158	3.88409	Brain_Cerebellum	0.000113651	0.00587047	3.85943	NA	NA	NA	1	1	1	0	3	-1.69687	3.59291	1.56039	-3.66914	1.66672	-3.62144	NA	NA	0.089721	0.000327	0.118668	0.000243363	0.09557	0.00029297	NA	NA	0.626563	0.00674112	0.75472	0.0105156	0.694572	0.0104171	NA	NA
RSF1	9.0542e-05	0.00264895	-3.91463	Adrenal_Gland	0.000102712	0.00608158	3.88409	Brain_Frontal_Cortex_BA9	0.000113651	0.00619591	3.85943	NA	NA	NA	1	1	1	0	3	-1.69687	3.59291	1.56039	-3.66914	1.66672	-3.62144	NA	NA	0.089721	0.000327	0.118668	0.000243363	0.09557	0.00029297	NA	NA	0.626563	0.00674112	0.75472	0.0105156	0.690378	0.0114977	NA	NA
RSF1	9.0542e-05	0.00264895	-3.91463	Adrenal_Gland	0.000102712	0.00608158	3.88409	Brain_Hippocampus	0.000113651	0.00719842	3.85943	NA	NA	NA	1	1	1	0	3	-1.69687	3.59291	1.56039	-3.66914	1.66672	-3.62144	NA	NA	0.089721	0.000327	0.118668	0.000243363	0.09557	0.00029297	NA	NA	0.626563	0.00674112	0.75472	0.0105156	0.703861	0.0124305	NA	NA
RSF1	9.0542e-05	0.00264895	-3.91463	Adrenal_Gland	0.000102712	0.00608158	3.88409	Brain_Putamen_basal_ganglia	0.000113651	0.00655445	3.85943	NA	NA	NA	1	1	1	0	3	-1.69687	3.59291	1.56039	-3.66914	1.66672	-3.62144	NA	NA	0.089721	0.000327	0.118668	0.000243363	0.09557	0.00029297	NA	NA	0.626563	0.00674112	0.75472	0.0105156	0.690451	0.0118549	NA	NA
RSF1	9.0542e-05	0.00264895	-3.91463	Adrenal_Gland	0.000102712	0.00608158	3.88409	Brain_Spinal_cord_cervical_c-1	0.000113651	0.00684176	3.85943	NA	NA	NA	1	1	1	0	3	-1.69687	3.59291	1.56039	-3.66914	1.66672	-3.62144	NA	NA	0.089721	0.000327	0.118668	0.000243363	0.09557	0.00029297	NA	NA	0.626563	0.00674112	0.75472	0.0105156	0.726364	0.0128861	NA	NA
RSF1	9.0542e-05	0.00264895	-3.91463	Adrenal_Gland	0.000102712	0.00608158	3.88409	Breast_Mammary_Tissue	0.000206061	0.00877659	-3.71147	NA	NA	NA	1	1	1	0	3	-1.69687	3.59291	1.56039	-3.66914	-1.82153	3.45255	NA	NA	0.089721	0.000327	0.118668	0.000243363	0.0685261	0.000555306	NA	NA	0.626563	0.00674112	0.75472	0.0105156	0.643316	0.016891	NA	NA
RSF1	9.0542e-05	0.00264895	-3.91463	Adrenal_Gland	0.000102712	0.00608158	3.88409	Cells_Cultured_fibroblasts	0.000206061	0.00841117	-3.71147	NA	NA	NA	1	1	1	0	3	-1.69687	3.59291	1.56039	-3.66914	-1.82153	3.45255	NA	NA	0.089721	0.000327	0.118668	0.000243363	0.0685261	0.000555306	NA	NA	0.626563	0.00674112	0.75472	0.0105156	0.624984	0.0167913	NA	NA
RSF1	9.0542e-05	0.00264895	-3.91463	Adrenal_Gland	0.000102712	0.00608158	3.88409	Colon_Sigmoid	0.000113651	0.00540809	3.85943	NA	NA	NA	1	1	1	0	3	-1.69687	3.59291	1.56039	-3.66914	1.66672	-3.62144	NA	NA	0.089721	0.000327	0.118668	0.000243363	0.09557	0.00029297	NA	NA	0.626563	0.00674112	0.75472	0.0105156	0.69014	0.0104657	NA	NA
RSF1	9.0542e-05	0.00264895	-3.91463	Adrenal_Gland	0.000102712	0.00608158	3.88409	Colon_Transverse	0.000113651	0.00586084	3.85943	NA	NA	NA	1	1	1	0	3	-1.69687	3.59291	1.56039	-3.66914	1.66672	-3.62144	NA	NA	0.089721	0.000327	0.118668	0.000243363	0.09557	0.00029297	NA	NA	0.626563	0.00674112	0.75472	0.0105156	0.698574	0.0110749	NA	NA
RSF1	9.0542e-05	0.00264895	-3.91463	Adrenal_Gland	0.000102712	0.00608158	3.88409	Esophagus_Gastroesophageal_Junction	6.80497e-06	0.000594138	4.4997	NA	NA	NA	1	1	1	0	3	-1.69687	3.59291	1.56039	-3.66914	2.64196	-4.10442	NA	NA	0.089721	0.000327	0.118668	0.000243363	0.00824272	4.05324e-05	NA	NA	0.626563	0.00674112	0.75472	0.0105156	0.371089	0.00231402	NA	NA
RSF1	9.0542e-05	0.00264895	-3.91463	Adrenal_Gland	0.000102712	0.00608158	3.88409	Esophagus_Mucosa	0.000113651	0.00567666	3.85943	NA	NA	NA	1	1	1	0	3	-1.69687	3.59291	1.56039	-3.66914	1.66672	-3.62144	NA	NA	0.089721	0.000327	0.118668	0.000243363	0.09557	0.00029297	NA	NA	0.626563	0.00674112	0.75472	0.0105156	0.691788	0.0103827	NA	NA
RSF1	9.0542e-05	0.00264895	-3.91463	Adrenal_Gland	0.000102712	0.00608158	3.88409	Minor_Salivary_Gland	0.000113651	0.0055426	3.85943	NA	NA	NA	1	1	1	0	3	-1.69687	3.59291	1.56039	-3.66914	1.66672	-3.62144	NA	NA	0.089721	0.000327	0.118668	0.000243363	0.09557	0.00029297	NA	NA	0.626563	0.00674112	0.75472	0.0105156	0.686643	0.0109353	NA	NA
RSF1	9.0542e-05	0.00264895	-3.91463	Adrenal_Gland	0.000102712	0.00608158	3.88409	Pancreas	0.000113651	0.00594341	3.85943	NA	NA	NA	1	1	1	0	3	-1.69687	3.59291	1.56039	-3.66914	1.66672	-3.62144	NA	NA	0.089721	0.000327	0.118668	0.000243363	0.09557	0.00029297	NA	NA	0.626563	0.00674112	0.75472	0.0105156	0.693973	0.0109277	NA	NA
RSF1	9.0542e-05	0.00264895	-3.91463	Adrenal_Gland	0.000102712	0.00608158	3.88409	Pituitary	0.000113651	0.00590983	3.85943	NA	NA	NA	1	1	1	0	3	-1.69687	3.59291	1.56039	-3.66914	1.66672	-3.62144	NA	NA	0.089721	0.000327	0.118668	0.000243363	0.09557	0.00029297	NA	NA	0.626563	0.00674112	0.75472	0.0105156	0.695567	0.0112082	NA	NA
RSF1	9.0542e-05	0.00264895	-3.91463	Adrenal_Gland	0.000102712	0.00608158	3.88409	Small_Intestine_Terminal_Ileum	0.000113651	0.00584928	3.85943	NA	NA	NA	1	1	1	0	3	-1.69687	3.59291	1.56039	-3.66914	1.66672	-3.62144	NA	NA	0.089721	0.000327	0.118668	0.000243363	0.09557	0.00029297	NA	NA	0.626563	0.00674112	0.75472	0.0105156	0.703085	0.0107866	NA	NA
RSF1	9.0542e-05	0.00264895	-3.91463	Adrenal_Gland	0.000102712	0.00608158	3.88409	Spleen	0.000113651	0.00556457	3.85943	NA	NA	NA	1	1	1	0	3	-1.69687	3.59291	1.56039	-3.66914	1.66672	-3.62144	NA	NA	0.089721	0.000327	0.118668	0.000243363	0.09557	0.00029297	NA	NA	0.626563	0.00674112	0.75472	0.0105156	0.690698	0.0100523	NA	NA
RSF1	9.0542e-05	0.00264895	-3.91463	Adrenal_Gland	0.000102712	0.00608158	3.88409	Testis	0.000113651	0.00642848	3.85943	NA	NA	NA	1	1	1	0	3	-1.69687	3.59291	1.56039	-3.66914	1.66672	-3.62144	NA	NA	0.089721	0.000327	0.118668	0.000243363	0.09557	0.00029297	NA	NA	0.626563	0.00674112	0.75472	0.0105156	0.711369	0.01171	NA	NA
RSF1	9.0542e-05	0.00264895	-3.91463	Adrenal_Gland	0.000102712	0.00608158	3.88409	Thyroid	8.51731e-06	0.000713575	4.45175	NA	NA	NA	1	1	1	0	3	-1.69687	3.59291	1.56039	-3.66914	2.64529	-4.05538	NA	NA	0.089721	0.000327	0.118668	0.000243363	0.00816209	5.00529e-05	NA	NA	0.626563	0.00674112	0.75472	0.0105156	0.344797	0.00271889	NA	NA
RSF1	9.0542e-05	0.00264895	-3.91463	Adrenal_Gland	0.000102712	0.00608158	3.88409	smultixcan	2.24411e-05	0.00152064	3.81932	NA	NA	NA	1	1	1	0	3	-1.69687	3.59291	1.56039	-3.66914	1.9186	-3.53841	NA	NA	0.089721	0.000327	0.118668	0.000243363	0.0296093	0.000117444	NA	NA	0.626563	0.00674112	0.75472	0.0105156	0.52363	0.00522063	NA	NA
RSF1	9.0542e-05	0.00264895	-3.91463	Artery_Aorta	0.000102712	0.00666559	3.88409	Adrenal_Gland	8.30944e-06	0.000721072	4.45705	NA	NA	NA	1	1	1	0	3	-1.69687	3.59291	1.56039	-3.66914	2.6377	-4.06202	NA	NA	0.089721	0.000327	0.118668	0.000243363	0.00834699	4.865e-05	NA	NA	0.626563	0.00674112	0.733662	0.0106646	0.377446	0.00271711	NA	NA
RSF1	9.0542e-05	0.00264895	-3.91463	Artery_Aorta	0.000102712	0.00666559	3.88409	Artery_Aorta	0.000206061	0.00863433	-3.71147	NA	NA	NA	1	1	1	0	3	-1.69687	3.59291	1.56039	-3.66914	-1.82153	3.45255	NA	NA	0.089721	0.000327	0.118668	0.000243363	0.0685261	0.000555306	NA	NA	0.626563	0.00674112	0.733662	0.0106646	0.639036	0.0165654	NA	NA
RSF1	9.0542e-05	0.00264895	-3.91463	Artery_Aorta	0.000102712	0.00666559	3.88409	Brain_Cerebellar_Hemisphere	0.000113651	0.00564977	3.85943	NA	NA	NA	1	1	1	0	3	-1.69687	3.59291	1.56039	-3.66914	1.66672	-3.62144	NA	NA	0.089721	0.000327	0.118668	0.000243363	0.09557	0.00029297	NA	NA	0.626563	0.00674112	0.733662	0.0106646	0.681555	0.010379	NA	NA
RSF1	9.0542e-05	0.00264895	-3.91463	Artery_Aorta	0.000102712	0.00666559	3.88409	Brain_Cerebellum	0.000113651	0.00587047	3.85943	NA	NA	NA	1	1	1	0	3	-1.69687	3.59291	1.56039	-3.66914	1.66672	-3.62144	NA	NA	0.089721	0.000327	0.118668	0.000243363	0.09557	0.00029297	NA	NA	0.626563	0.00674112	0.733662	0.0106646	0.694572	0.0104171	NA	NA
RSF1	9.0542e-05	0.00264895	-3.91463	Artery_Aorta	0.000102712	0.00666559	3.88409	Brain_Frontal_Cortex_BA9	0.000113651	0.00619591	3.85943	NA	NA	NA	1	1	1	0	3	-1.69687	3.59291	1.56039	-3.66914	1.66672	-3.62144	NA	NA	0.089721	0.000327	0.118668	0.000243363	0.09557	0.00029297	NA	NA	0.626563	0.00674112	0.733662	0.0106646	0.690378	0.0114977	NA	NA
RSF1	9.0542e-05	0.00264895	-3.91463	Artery_Aorta	0.000102712	0.00666559	3.88409	Brain_Hippocampus	0.000113651	0.00719842	3.85943	NA	NA	NA	1	1	1	0	3	-1.69687	3.59291	1.56039	-3.66914	1.66672	-3.62144	NA	NA	0.089721	0.000327	0.118668	0.000243363	0.09557	0.00029297	NA	NA	0.626563	0.00674112	0.733662	0.0106646	0.703861	0.0124305	NA	NA
RSF1	9.0542e-05	0.00264895	-3.91463	Artery_Aorta	0.000102712	0.00666559	3.88409	Brain_Putamen_basal_ganglia	0.000113651	0.00655445	3.85943	NA	NA	NA	1	1	1	0	3	-1.69687	3.59291	1.56039	-3.66914	1.66672	-3.62144	NA	NA	0.089721	0.000327	0.118668	0.000243363	0.09557	0.00029297	NA	NA	0.626563	0.00674112	0.733662	0.0106646	0.690451	0.0118549	NA	NA
RSF1	9.0542e-05	0.00264895	-3.91463	Artery_Aorta	0.000102712	0.00666559	3.88409	Brain_Spinal_cord_cervical_c-1	0.000113651	0.00684176	3.85943	NA	NA	NA	1	1	1	0	3	-1.69687	3.59291	1.56039	-3.66914	1.66672	-3.62144	NA	NA	0.089721	0.000327	0.118668	0.000243363	0.09557	0.00029297	NA	NA	0.626563	0.00674112	0.733662	0.0106646	0.726364	0.0128861	NA	NA
RSF1	9.0542e-05	0.00264895	-3.91463	Artery_Aorta	0.000102712	0.00666559	3.88409	Breast_Mammary_Tissue	0.000206061	0.00877659	-3.71147	NA	NA	NA	1	1	1	0	3	-1.69687	3.59291	1.56039	-3.66914	-1.82153	3.45255	NA	NA	0.089721	0.000327	0.118668	0.000243363	0.0685261	0.000555306	NA	NA	0.626563	0.00674112	0.733662	0.0106646	0.643316	0.016891	NA	NA
RSF1	9.0542e-05	0.00264895	-3.91463	Artery_Aorta	0.000102712	0.00666559	3.88409	Cells_Cultured_fibroblasts	0.000206061	0.00841117	-3.71147	NA	NA	NA	1	1	1	0	3	-1.69687	3.59291	1.56039	-3.66914	-1.82153	3.45255	NA	NA	0.089721	0.000327	0.118668	0.000243363	0.0685261	0.000555306	NA	NA	0.626563	0.00674112	0.733662	0.0106646	0.624984	0.0167913	NA	NA
RSF1	9.0542e-05	0.00264895	-3.91463	Artery_Aorta	0.000102712	0.00666559	3.88409	Colon_Sigmoid	0.000113651	0.00540809	3.85943	NA	NA	NA	1	1	1	0	3	-1.69687	3.59291	1.56039	-3.66914	1.66672	-3.62144	NA	NA	0.089721	0.000327	0.118668	0.000243363	0.09557	0.00029297	NA	NA	0.626563	0.00674112	0.733662	0.0106646	0.69014	0.0104657	NA	NA
RSF1	9.0542e-05	0.00264895	-3.91463	Artery_Aorta	0.000102712	0.00666559	3.88409	Colon_Transverse	0.000113651	0.00586084	3.85943	NA	NA	NA	1	1	1	0	3	-1.69687	3.59291	1.56039	-3.66914	1.66672	-3.62144	NA	NA	0.089721	0.000327	0.118668	0.000243363	0.09557	0.00029297	NA	NA	0.626563	0.00674112	0.733662	0.0106646	0.698574	0.0110749	NA	NA
RSF1	9.0542e-05	0.00264895	-3.91463	Artery_Aorta	0.000102712	0.00666559	3.88409	Esophagus_Gastroesophageal_Junction	6.80497e-06	0.000594138	4.4997	NA	NA	NA	1	1	1	0	3	-1.69687	3.59291	1.56039	-3.66914	2.64196	-4.10442	NA	NA	0.089721	0.000327	0.118668	0.000243363	0.00824272	4.05324e-05	NA	NA	0.626563	0.00674112	0.733662	0.0106646	0.371089	0.00231402	NA	NA
RSF1	9.0542e-05	0.00264895	-3.91463	Artery_Aorta	0.000102712	0.00666559	3.88409	Esophagus_Mucosa	0.000113651	0.00567666	3.85943	NA	NA	NA	1	1	1	0	3	-1.69687	3.59291	1.56039	-3.66914	1.66672	-3.62144	NA	NA	0.089721	0.000327	0.118668	0.000243363	0.09557	0.00029297	NA	NA	0.626563	0.00674112	0.733662	0.0106646	0.691788	0.0103827	NA	NA
RSF1	9.0542e-05	0.00264895	-3.91463	Artery_Aorta	0.000102712	0.00666559	3.88409	Minor_Salivary_Gland	0.000113651	0.0055426	3.85943	NA	NA	NA	1	1	1	0	3	-1.69687	3.59291	1.56039	-3.66914	1.66672	-3.62144	NA	NA	0.089721	0.000327	0.118668	0.000243363	0.09557	0.00029297	NA	NA	0.626563	0.00674112	0.733662	0.0106646	0.686643	0.0109353	NA	NA
RSF1	9.0542e-05	0.00264895	-3.91463	Artery_Aorta	0.000102712	0.00666559	3.88409	Pancreas	0.000113651	0.00594341	3.85943	NA	NA	NA	1	1	1	0	3	-1.69687	3.59291	1.56039	-3.66914	1.66672	-3.62144	NA	NA	0.089721	0.000327	0.118668	0.000243363	0.09557	0.00029297	NA	NA	0.626563	0.00674112	0.733662	0.0106646	0.693973	0.0109277	NA	NA
RSF1	9.0542e-05	0.00264895	-3.91463	Artery_Aorta	0.000102712	0.00666559	3.88409	Pituitary	0.000113651	0.00590983	3.85943	NA	NA	NA	1	1	1	0	3	-1.69687	3.59291	1.56039	-3.66914	1.66672	-3.62144	NA	NA	0.089721	0.000327	0.118668	0.000243363	0.09557	0.00029297	NA	NA	0.626563	0.00674112	0.733662	0.0106646	0.695567	0.0112082	NA	NA
RSF1	9.0542e-05	0.00264895	-3.91463	Artery_Aorta	0.000102712	0.00666559	3.88409	Small_Intestine_Terminal_Ileum	0.000113651	0.00584928	3.85943	NA	NA	NA	1	1	1	0	3	-1.69687	3.59291	1.56039	-3.66914	1.66672	-3.62144	NA	NA	0.089721	0.000327	0.118668	0.000243363	0.09557	0.00029297	NA	NA	0.626563	0.00674112	0.733662	0.0106646	0.703085	0.0107866	NA	NA
RSF1	9.0542e-05	0.00264895	-3.91463	Artery_Aorta	0.000102712	0.00666559	3.88409	Spleen	0.000113651	0.00556457	3.85943	NA	NA	NA	1	1	1	0	3	-1.69687	3.59291	1.56039	-3.66914	1.66672	-3.62144	NA	NA	0.089721	0.000327	0.118668	0.000243363	0.09557	0.00029297	NA	NA	0.626563	0.00674112	0.733662	0.0106646	0.690698	0.0100523	NA	NA
RSF1	9.0542e-05	0.00264895	-3.91463	Artery_Aorta	0.000102712	0.00666559	3.88409	Testis	0.000113651	0.00642848	3.85943	NA	NA	NA	1	1	1	0	3	-1.69687	3.59291	1.56039	-3.66914	1.66672	-3.62144	NA	NA	0.089721	0.000327	0.118668	0.000243363	0.09557	0.00029297	NA	NA	0.626563	0.00674112	0.733662	0.0106646	0.711369	0.01171	NA	NA
RSF1	9.0542e-05	0.00264895	-3.91463	Artery_Aorta	0.000102712	0.00666559	3.88409	Thyroid	8.51731e-06	0.000713575	4.45175	NA	NA	NA	1	1	1	0	3	-1.69687	3.59291	1.56039	-3.66914	2.64529	-4.05538	NA	NA	0.089721	0.000327	0.118668	0.000243363	0.00816209	5.00529e-05	NA	NA	0.626563	0.00674112	0.733662	0.0106646	0.344797	0.00271889	NA	NA
RSF1	9.0542e-05	0.00264895	-3.91463	Artery_Aorta	0.000102712	0.00666559	3.88409	smultixcan	2.24411e-05	0.00152064	3.81932	NA	NA	NA	1	1	1	0	3	-1.69687	3.59291	1.56039	-3.66914	1.9186	-3.53841	NA	NA	0.089721	0.000327	0.118668	0.000243363	0.0296093	0.000117444	NA	NA	0.626563	0.00674112	0.733662	0.0106646	0.52363	0.00522063	NA	NA
RSF1	9.0542e-05	0.00264895	-3.91463	Artery_Coronary	0.000102712	0.00627772	3.88409	Adrenal_Gland	8.30944e-06	0.000721072	4.45705	NA	NA	NA	1	1	1	0	3	-1.69687	3.59291	1.56039	-3.66914	2.6377	-4.06202	NA	NA	0.089721	0.000327	0.118668	0.000243363	0.00834699	4.865e-05	NA	NA	0.626563	0.00674112	0.759354	0.0104646	0.377446	0.00271711	NA	NA
RSF1	9.0542e-05	0.00264895	-3.91463	Artery_Coronary	0.000102712	0.00627772	3.88409	Artery_Aorta	0.000206061	0.00863433	-3.71147	NA	NA	NA	1	1	1	0	3	-1.69687	3.59291	1.56039	-3.66914	-1.82153	3.45255	NA	NA	0.089721	0.000327	0.118668	0.000243363	0.0685261	0.000555306	NA	NA	0.626563	0.00674112	0.759354	0.0104646	0.639036	0.0165654	NA	NA
RSF1	9.0542e-05	0.00264895	-3.91463	Artery_Coronary	0.000102712	0.00627772	3.88409	Brain_Cerebellar_Hemisphere	0.000113651	0.00564977	3.85943	NA	NA	NA	1	1	1	0	3	-1.69687	3.59291	1.56039	-3.66914	1.66672	-3.62144	NA	NA	0.089721	0.000327	0.118668	0.000243363	0.09557	0.00029297	NA	NA	0.626563	0.00674112	0.759354	0.0104646	0.681555	0.010379	NA	NA
RSF1	9.0542e-05	0.00264895	-3.91463	Artery_Coronary	0.000102712	0.00627772	3.88409	Brain_Cerebellum	0.000113651	0.00587047	3.85943	NA	NA	NA	1	1	1	0	3	-1.69687	3.59291	1.56039	-3.66914	1.66672	-3.62144	NA	NA	0.089721	0.000327	0.118668	0.000243363	0.09557	0.00029297	NA	NA	0.626563	0.00674112	0.759354	0.0104646	0.694572	0.0104171	NA	NA
RSF1	9.0542e-05	0.00264895	-3.91463	Artery_Coronary	0.000102712	0.00627772	3.88409	Brain_Frontal_Cortex_BA9	0.000113651	0.00619591	3.85943	NA	NA	NA	1	1	1	0	3	-1.69687	3.59291	1.56039	-3.66914	1.66672	-3.62144	NA	NA	0.089721	0.000327	0.118668	0.000243363	0.09557	0.00029297	NA	NA	0.626563	0.00674112	0.759354	0.0104646	0.690378	0.0114977	NA	NA
RSF1	9.0542e-05	0.00264895	-3.91463	Artery_Coronary	0.000102712	0.00627772	3.88409	Brain_Hippocampus	0.000113651	0.00719842	3.85943	NA	NA	NA	1	1	1	0	3	-1.69687	3.59291	1.56039	-3.66914	1.66672	-3.62144	NA	NA	0.089721	0.000327	0.118668	0.000243363	0.09557	0.00029297	NA	NA	0.626563	0.00674112	0.759354	0.0104646	0.703861	0.0124305	NA	NA
RSF1	9.0542e-05	0.00264895	-3.91463	Artery_Coronary	0.000102712	0.00627772	3.88409	Brain_Putamen_basal_ganglia	0.000113651	0.00655445	3.85943	NA	NA	NA	1	1	1	0	3	-1.69687	3.59291	1.56039	-3.66914	1.66672	-3.62144	NA	NA	0.089721	0.000327	0.118668	0.000243363	0.09557	0.00029297	NA	NA	0.626563	0.00674112	0.759354	0.0104646	0.690451	0.0118549	NA	NA
RSF1	9.0542e-05	0.00264895	-3.91463	Artery_Coronary	0.000102712	0.00627772	3.88409	Brain_Spinal_cord_cervical_c-1	0.000113651	0.00684176	3.85943	NA	NA	NA	1	1	1	0	3	-1.69687	3.59291	1.56039	-3.66914	1.66672	-3.62144	NA	NA	0.089721	0.000327	0.118668	0.000243363	0.09557	0.00029297	NA	NA	0.626563	0.00674112	0.759354	0.0104646	0.726364	0.0128861	NA	NA
RSF1	9.0542e-05	0.00264895	-3.91463	Artery_Coronary	0.000102712	0.00627772	3.88409	Breast_Mammary_Tissue	0.000206061	0.00877659	-3.71147	NA	NA	NA	1	1	1	0	3	-1.69687	3.59291	1.56039	-3.66914	-1.82153	3.45255	NA	NA	0.089721	0.000327	0.118668	0.000243363	0.0685261	0.000555306	NA	NA	0.626563	0.00674112	0.759354	0.0104646	0.643316	0.016891	NA	NA
RSF1	9.0542e-05	0.00264895	-3.91463	Artery_Coronary	0.000102712	0.00627772	3.88409	Cells_Cultured_fibroblasts	0.000206061	0.00841117	-3.71147	NA	NA	NA	1	1	1	0	3	-1.69687	3.59291	1.56039	-3.66914	-1.82153	3.45255	NA	NA	0.089721	0.000327	0.118668	0.000243363	0.0685261	0.000555306	NA	NA	0.626563	0.00674112	0.759354	0.0104646	0.624984	0.0167913	NA	NA
RSF1	9.0542e-05	0.00264895	-3.91463	Artery_Coronary	0.000102712	0.00627772	3.88409	Colon_Sigmoid	0.000113651	0.00540809	3.85943	NA	NA	NA	1	1	1	0	3	-1.69687	3.59291	1.56039	-3.66914	1.66672	-3.62144	NA	NA	0.089721	0.000327	0.118668	0.000243363	0.09557	0.00029297	NA	NA	0.626563	0.00674112	0.759354	0.0104646	0.69014	0.0104657	NA	NA
RSF1	9.0542e-05	0.00264895	-3.91463	Artery_Coronary	0.000102712	0.00627772	3.88409	Colon_Transverse	0.000113651	0.00586084	3.85943	NA	NA	NA	1	1	1	0	3	-1.69687	3.59291	1.56039	-3.66914	1.66672	-3.62144	NA	NA	0.089721	0.000327	0.118668	0.000243363	0.09557	0.00029297	NA	NA	0.626563	0.00674112	0.759354	0.0104646	0.698574	0.0110749	NA	NA
RSF1	9.0542e-05	0.00264895	-3.91463	Artery_Coronary	0.000102712	0.00627772	3.88409	Esophagus_Gastroesophageal_Junction	6.80497e-06	0.000594138	4.4997	NA	NA	NA	1	1	1	0	3	-1.69687	3.59291	1.56039	-3.66914	2.64196	-4.10442	NA	NA	0.089721	0.000327	0.118668	0.000243363	0.00824272	4.05324e-05	NA	NA	0.626563	0.00674112	0.759354	0.0104646	0.371089	0.00231402	NA	NA
RSF1	9.0542e-05	0.00264895	-3.91463	Artery_Coronary	0.000102712	0.00627772	3.88409	Esophagus_Mucosa	0.000113651	0.00567666	3.85943	NA	NA	NA	1	1	1	0	3	-1.69687	3.59291	1.56039	-3.66914	1.66672	-3.62144	NA	NA	0.089721	0.000327	0.118668	0.000243363	0.09557	0.00029297	NA	NA	0.626563	0.00674112	0.759354	0.0104646	0.691788	0.0103827	NA	NA
RSF1	9.0542e-05	0.00264895	-3.91463	Artery_Coronary	0.000102712	0.00627772	3.88409	Minor_Salivary_Gland	0.000113651	0.0055426	3.85943	NA	NA	NA	1	1	1	0	3	-1.69687	3.59291	1.56039	-3.66914	1.66672	-3.62144	NA	NA	0.089721	0.000327	0.118668	0.000243363	0.09557	0.00029297	NA	NA	0.626563	0.00674112	0.759354	0.0104646	0.686643	0.0109353	NA	NA
RSF1	9.0542e-05	0.00264895	-3.91463	Artery_Coronary	0.000102712	0.00627772	3.88409	Pancreas	0.000113651	0.00594341	3.85943	NA	NA	NA	1	1	1	0	3	-1.69687	3.59291	1.56039	-3.66914	1.66672	-3.62144	NA	NA	0.089721	0.000327	0.118668	0.000243363	0.09557	0.00029297	NA	NA	0.626563	0.00674112	0.759354	0.0104646	0.693973	0.0109277	NA	NA
RSF1	9.0542e-05	0.00264895	-3.91463	Artery_Coronary	0.000102712	0.00627772	3.88409	Pituitary	0.000113651	0.00590983	3.85943	NA	NA	NA	1	1	1	0	3	-1.69687	3.59291	1.56039	-3.66914	1.66672	-3.62144	NA	NA	0.089721	0.000327	0.118668	0.000243363	0.09557	0.00029297	NA	NA	0.626563	0.00674112	0.759354	0.0104646	0.695567	0.0112082	NA	NA
RSF1	9.0542e-05	0.00264895	-3.91463	Artery_Coronary	0.000102712	0.00627772	3.88409	Small_Intestine_Terminal_Ileum	0.000113651	0.00584928	3.85943	NA	NA	NA	1	1	1	0	3	-1.69687	3.59291	1.56039	-3.66914	1.66672	-3.62144	NA	NA	0.089721	0.000327	0.118668	0.000243363	0.09557	0.00029297	NA	NA	0.626563	0.00674112	0.759354	0.0104646	0.703085	0.0107866	NA	NA
RSF1	9.0542e-05	0.00264895	-3.91463	Artery_Coronary	0.000102712	0.00627772	3.88409	Spleen	0.000113651	0.00556457	3.85943	NA	NA	NA	1	1	1	0	3	-1.69687	3.59291	1.56039	-3.66914	1.66672	-3.62144	NA	NA	0.089721	0.000327	0.118668	0.000243363	0.09557	0.00029297	NA	NA	0.626563	0.00674112	0.759354	0.0104646	0.690698	0.0100523	NA	NA
RSF1	9.0542e-05	0.00264895	-3.91463	Artery_Coronary	0.000102712	0.00627772	3.88409	Testis	0.000113651	0.00642848	3.85943	NA	NA	NA	1	1	1	0	3	-1.69687	3.59291	1.56039	-3.66914	1.66672	-3.62144	NA	NA	0.089721	0.000327	0.118668	0.000243363	0.09557	0.00029297	NA	NA	0.626563	0.00674112	0.759354	0.0104646	0.711369	0.01171	NA	NA
RSF1	9.0542e-05	0.00264895	-3.91463	Artery_Coronary	0.000102712	0.00627772	3.88409	Thyroid	8.51731e-06	0.000713575	4.45175	NA	NA	NA	1	1	1	0	3	-1.69687	3.59291	1.56039	-3.66914	2.64529	-4.05538	NA	NA	0.089721	0.000327	0.118668	0.000243363	0.00816209	5.00529e-05	NA	NA	0.626563	0.00674112	0.759354	0.0104646	0.344797	0.00271889	NA	NA
RSF1	9.0542e-05	0.00264895	-3.91463	Artery_Coronary	0.000102712	0.00627772	3.88409	smultixcan	2.24411e-05	0.00152064	3.81932	NA	NA	NA	1	1	1	0	3	-1.69687	3.59291	1.56039	-3.66914	1.9186	-3.53841	NA	NA	0.089721	0.000327	0.118668	0.000243363	0.0296093	0.000117444	NA	NA	0.626563	0.00674112	0.759354	0.0104646	0.52363	0.00522063	NA	NA
RSF1	9.0542e-05	0.00264895	-3.91463	Artery_Tibial	0.000102712	0.00551965	3.88409	Adrenal_Gland	8.30944e-06	0.000721072	4.45705	NA	NA	NA	1	1	1	0	3	-1.69687	3.59291	1.56039	-3.66914	2.6377	-4.06202	NA	NA	0.089721	0.000327	0.118668	0.000243363	0.00834699	4.865e-05	NA	NA	0.626563	0.00674112	0.737526	0.00998313	0.377446	0.00271711	NA	NA
RSF1	9.0542e-05	0.00264895	-3.91463	Artery_Tibial	0.000102712	0.00551965	3.88409	Artery_Aorta	0.000206061	0.00863433	-3.71147	NA	NA	NA	1	1	1	0	3	-1.69687	3.59291	1.56039	-3.66914	-1.82153	3.45255	NA	NA	0.089721	0.000327	0.118668	0.000243363	0.0685261	0.000555306	NA	NA	0.626563	0.00674112	0.737526	0.00998313	0.639036	0.0165654	NA	NA
RSF1	9.0542e-05	0.00264895	-3.91463	Artery_Tibial	0.000102712	0.00551965	3.88409	Brain_Cerebellar_Hemisphere	0.000113651	0.00564977	3.85943	NA	NA	NA	1	1	1	0	3	-1.69687	3.59291	1.56039	-3.66914	1.66672	-3.62144	NA	NA	0.089721	0.000327	0.118668	0.000243363	0.09557	0.00029297	NA	NA	0.626563	0.00674112	0.737526	0.00998313	0.681555	0.010379	NA	NA
RSF1	9.0542e-05	0.00264895	-3.91463	Artery_Tibial	0.000102712	0.00551965	3.88409	Brain_Cerebellum	0.000113651	0.00587047	3.85943	NA	NA	NA	1	1	1	0	3	-1.69687	3.59291	1.56039	-3.66914	1.66672	-3.62144	NA	NA	0.089721	0.000327	0.118668	0.000243363	0.09557	0.00029297	NA	NA	0.626563	0.00674112	0.737526	0.00998313	0.694572	0.0104171	NA	NA
RSF1	9.0542e-05	0.00264895	-3.91463	Artery_Tibial	0.000102712	0.00551965	3.88409	Brain_Frontal_Cortex_BA9	0.000113651	0.00619591	3.85943	NA	NA	NA	1	1	1	0	3	-1.69687	3.59291	1.56039	-3.66914	1.66672	-3.62144	NA	NA	0.089721	0.000327	0.118668	0.000243363	0.09557	0.00029297	NA	NA	0.626563	0.00674112	0.737526	0.00998313	0.690378	0.0114977	NA	NA
RSF1	9.0542e-05	0.00264895	-3.91463	Artery_Tibial	0.000102712	0.00551965	3.88409	Brain_Hippocampus	0.000113651	0.00719842	3.85943	NA	NA	NA	1	1	1	0	3	-1.69687	3.59291	1.56039	-3.66914	1.66672	-3.62144	NA	NA	0.089721	0.000327	0.118668	0.000243363	0.09557	0.00029297	NA	NA	0.626563	0.00674112	0.737526	0.00998313	0.703861	0.0124305	NA	NA
RSF1	9.0542e-05	0.00264895	-3.91463	Artery_Tibial	0.000102712	0.00551965	3.88409	Brain_Putamen_basal_ganglia	0.000113651	0.00655445	3.85943	NA	NA	NA	1	1	1	0	3	-1.69687	3.59291	1.56039	-3.66914	1.66672	-3.62144	NA	NA	0.089721	0.000327	0.118668	0.000243363	0.09557	0.00029297	NA	NA	0.626563	0.00674112	0.737526	0.00998313	0.690451	0.0118549	NA	NA
RSF1	9.0542e-05	0.00264895	-3.91463	Artery_Tibial	0.000102712	0.00551965	3.88409	Brain_Spinal_cord_cervical_c-1	0.000113651	0.00684176	3.85943	NA	NA	NA	1	1	1	0	3	-1.69687	3.59291	1.56039	-3.66914	1.66672	-3.62144	NA	NA	0.089721	0.000327	0.118668	0.000243363	0.09557	0.00029297	NA	NA	0.626563	0.00674112	0.737526	0.00998313	0.726364	0.0128861	NA	NA
RSF1	9.0542e-05	0.00264895	-3.91463	Artery_Tibial	0.000102712	0.00551965	3.88409	Breast_Mammary_Tissue	0.000206061	0.00877659	-3.71147	NA	NA	NA	1	1	1	0	3	-1.69687	3.59291	1.56039	-3.66914	-1.82153	3.45255	NA	NA	0.089721	0.000327	0.118668	0.000243363	0.0685261	0.000555306	NA	NA	0.626563	0.00674112	0.737526	0.00998313	0.643316	0.016891	NA	NA
RSF1	9.0542e-05	0.00264895	-3.91463	Artery_Tibial	0.000102712	0.00551965	3.88409	Cells_Cultured_fibroblasts	0.000206061	0.00841117	-3.71147	NA	NA	NA	1	1	1	0	3	-1.69687	3.59291	1.56039	-3.66914	-1.82153	3.45255	NA	NA	0.089721	0.000327	0.118668	0.000243363	0.0685261	0.000555306	NA	NA	0.626563	0.00674112	0.737526	0.00998313	0.624984	0.0167913	NA	NA
RSF1	9.0542e-05	0.00264895	-3.91463	Artery_Tibial	0.000102712	0.00551965	3.88409	Colon_Sigmoid	0.000113651	0.00540809	3.85943	NA	NA	NA	1	1	1	0	3	-1.69687	3.59291	1.56039	-3.66914	1.66672	-3.62144	NA	NA	0.089721	0.000327	0.118668	0.000243363	0.09557	0.00029297	NA	NA	0.626563	0.00674112	0.737526	0.00998313	0.69014	0.0104657	NA	NA
RSF1	9.0542e-05	0.00264895	-3.91463	Artery_Tibial	0.000102712	0.00551965	3.88409	Colon_Transverse	0.000113651	0.00586084	3.85943	NA	NA	NA	1	1	1	0	3	-1.69687	3.59291	1.56039	-3.66914	1.66672	-3.62144	NA	NA	0.089721	0.000327	0.118668	0.000243363	0.09557	0.00029297	NA	NA	0.626563	0.00674112	0.737526	0.00998313	0.698574	0.0110749	NA	NA
RSF1	9.0542e-05	0.00264895	-3.91463	Artery_Tibial	0.000102712	0.00551965	3.88409	Esophagus_Gastroesophageal_Junction	6.80497e-06	0.000594138	4.4997	NA	NA	NA	1	1	1	0	3	-1.69687	3.59291	1.56039	-3.66914	2.64196	-4.10442	NA	NA	0.089721	0.000327	0.118668	0.000243363	0.00824272	4.05324e-05	NA	NA	0.626563	0.00674112	0.737526	0.00998313	0.371089	0.00231402	NA	NA
RSF1	9.0542e-05	0.00264895	-3.91463	Artery_Tibial	0.000102712	0.00551965	3.88409	Esophagus_Mucosa	0.000113651	0.00567666	3.85943	NA	NA	NA	1	1	1	0	3	-1.69687	3.59291	1.56039	-3.66914	1.66672	-3.62144	NA	NA	0.089721	0.000327	0.118668	0.000243363	0.09557	0.00029297	NA	NA	0.626563	0.00674112	0.737526	0.00998313	0.691788	0.0103827	NA	NA
RSF1	9.0542e-05	0.00264895	-3.91463	Artery_Tibial	0.000102712	0.00551965	3.88409	Minor_Salivary_Gland	0.000113651	0.0055426	3.85943	NA	NA	NA	1	1	1	0	3	-1.69687	3.59291	1.56039	-3.66914	1.66672	-3.62144	NA	NA	0.089721	0.000327	0.118668	0.000243363	0.09557	0.00029297	NA	NA	0.626563	0.00674112	0.737526	0.00998313	0.686643	0.0109353	NA	NA
RSF1	9.0542e-05	0.00264895	-3.91463	Artery_Tibial	0.000102712	0.00551965	3.88409	Pancreas	0.000113651	0.00594341	3.85943	NA	NA	NA	1	1	1	0	3	-1.69687	3.59291	1.56039	-3.66914	1.66672	-3.62144	NA	NA	0.089721	0.000327	0.118668	0.000243363	0.09557	0.00029297	NA	NA	0.626563	0.00674112	0.737526	0.00998313	0.693973	0.0109277	NA	NA
RSF1	9.0542e-05	0.00264895	-3.91463	Artery_Tibial	0.000102712	0.00551965	3.88409	Pituitary	0.000113651	0.00590983	3.85943	NA	NA	NA	1	1	1	0	3	-1.69687	3.59291	1.56039	-3.66914	1.66672	-3.62144	NA	NA	0.089721	0.000327	0.118668	0.000243363	0.09557	0.00029297	NA	NA	0.626563	0.00674112	0.737526	0.00998313	0.695567	0.0112082	NA	NA
RSF1	9.0542e-05	0.00264895	-3.91463	Artery_Tibial	0.000102712	0.00551965	3.88409	Small_Intestine_Terminal_Ileum	0.000113651	0.00584928	3.85943	NA	NA	NA	1	1	1	0	3	-1.69687	3.59291	1.56039	-3.66914	1.66672	-3.62144	NA	NA	0.089721	0.000327	0.118668	0.000243363	0.09557	0.00029297	NA	NA	0.626563	0.00674112	0.737526	0.00998313	0.703085	0.0107866	NA	NA
RSF1	9.0542e-05	0.00264895	-3.91463	Artery_Tibial	0.000102712	0.00551965	3.88409	Spleen	0.000113651	0.00556457	3.85943	NA	NA	NA	1	1	1	0	3	-1.69687	3.59291	1.56039	-3.66914	1.66672	-3.62144	NA	NA	0.089721	0.000327	0.118668	0.000243363	0.09557	0.00029297	NA	NA	0.626563	0.00674112	0.737526	0.00998313	0.690698	0.0100523	NA	NA
RSF1	9.0542e-05	0.00264895	-3.91463	Artery_Tibial	0.000102712	0.00551965	3.88409	Testis	0.000113651	0.00642848	3.85943	NA	NA	NA	1	1	1	0	3	-1.69687	3.59291	1.56039	-3.66914	1.66672	-3.62144	NA	NA	0.089721	0.000327	0.118668	0.000243363	0.09557	0.00029297	NA	NA	0.626563	0.00674112	0.737526	0.00998313	0.711369	0.01171	NA	NA
RSF1	9.0542e-05	0.00264895	-3.91463	Artery_Tibial	0.000102712	0.00551965	3.88409	Thyroid	8.51731e-06	0.000713575	4.45175	NA	NA	NA	1	1	1	0	3	-1.69687	3.59291	1.56039	-3.66914	2.64529	-4.05538	NA	NA	0.089721	0.000327	0.118668	0.000243363	0.00816209	5.00529e-05	NA	NA	0.626563	0.00674112	0.737526	0.00998313	0.344797	0.00271889	NA	NA
RSF1	9.0542e-05	0.00264895	-3.91463	Artery_Tibial	0.000102712	0.00551965	3.88409	smultixcan	2.24411e-05	0.00152064	3.81932	NA	NA	NA	1	1	1	0	3	-1.69687	3.59291	1.56039	-3.66914	1.9186	-3.53841	NA	NA	0.089721	0.000327	0.118668	0.000243363	0.0296093	0.000117444	NA	NA	0.626563	0.00674112	0.737526	0.00998313	0.52363	0.00522063	NA	NA
RSF1	9.0542e-05	0.00264895	-3.91463	Brain_Amygdala	0.000102712	0.0069295	3.88409	Adrenal_Gland	8.30944e-06	0.000721072	4.45705	NA	NA	NA	1	1	1	0	3	-1.69687	3.59291	1.56039	-3.66914	2.6377	-4.06202	NA	NA	0.089721	0.000327	0.118668	0.000243363	0.00834699	4.865e-05	NA	NA	0.626563	0.00674112	0.720814	0.0114614	0.377446	0.00271711	NA	NA
RSF1	9.0542e-05	0.00264895	-3.91463	Brain_Amygdala	0.000102712	0.0069295	3.88409	Artery_Aorta	0.000206061	0.00863433	-3.71147	NA	NA	NA	1	1	1	0	3	-1.69687	3.59291	1.56039	-3.66914	-1.82153	3.45255	NA	NA	0.089721	0.000327	0.118668	0.000243363	0.0685261	0.000555306	NA	NA	0.626563	0.00674112	0.720814	0.0114614	0.639036	0.0165654	NA	NA
RSF1	9.0542e-05	0.00264895	-3.91463	Brain_Amygdala	0.000102712	0.0069295	3.88409	Brain_Cerebellar_Hemisphere	0.000113651	0.00564977	3.85943	NA	NA	NA	1	1	1	0	3	-1.69687	3.59291	1.56039	-3.66914	1.66672	-3.62144	NA	NA	0.089721	0.000327	0.118668	0.000243363	0.09557	0.00029297	NA	NA	0.626563	0.00674112	0.720814	0.0114614	0.681555	0.010379	NA	NA
RSF1	9.0542e-05	0.00264895	-3.91463	Brain_Amygdala	0.000102712	0.0069295	3.88409	Brain_Cerebellum	0.000113651	0.00587047	3.85943	NA	NA	NA	1	1	1	0	3	-1.69687	3.59291	1.56039	-3.66914	1.66672	-3.62144	NA	NA	0.089721	0.000327	0.118668	0.000243363	0.09557	0.00029297	NA	NA	0.626563	0.00674112	0.720814	0.0114614	0.694572	0.0104171	NA	NA
RSF1	9.0542e-05	0.00264895	-3.91463	Brain_Amygdala	0.000102712	0.0069295	3.88409	Brain_Frontal_Cortex_BA9	0.000113651	0.00619591	3.85943	NA	NA	NA	1	1	1	0	3	-1.69687	3.59291	1.56039	-3.66914	1.66672	-3.62144	NA	NA	0.089721	0.000327	0.118668	0.000243363	0.09557	0.00029297	NA	NA	0.626563	0.00674112	0.720814	0.0114614	0.690378	0.0114977	NA	NA
RSF1	9.0542e-05	0.00264895	-3.91463	Brain_Amygdala	0.000102712	0.0069295	3.88409	Brain_Hippocampus	0.000113651	0.00719842	3.85943	NA	NA	NA	1	1	1	0	3	-1.69687	3.59291	1.56039	-3.66914	1.66672	-3.62144	NA	NA	0.089721	0.000327	0.118668	0.000243363	0.09557	0.00029297	NA	NA	0.626563	0.00674112	0.720814	0.0114614	0.703861	0.0124305	NA	NA
RSF1	9.0542e-05	0.00264895	-3.91463	Brain_Amygdala	0.000102712	0.0069295	3.88409	Brain_Putamen_basal_ganglia	0.000113651	0.00655445	3.85943	NA	NA	NA	1	1	1	0	3	-1.69687	3.59291	1.56039	-3.66914	1.66672	-3.62144	NA	NA	0.089721	0.000327	0.118668	0.000243363	0.09557	0.00029297	NA	NA	0.626563	0.00674112	0.720814	0.0114614	0.690451	0.0118549	NA	NA
RSF1	9.0542e-05	0.00264895	-3.91463	Brain_Amygdala	0.000102712	0.0069295	3.88409	Brain_Spinal_cord_cervical_c-1	0.000113651	0.00684176	3.85943	NA	NA	NA	1	1	1	0	3	-1.69687	3.59291	1.56039	-3.66914	1.66672	-3.62144	NA	NA	0.089721	0.000327	0.118668	0.000243363	0.09557	0.00029297	NA	NA	0.626563	0.00674112	0.720814	0.0114614	0.726364	0.0128861	NA	NA
RSF1	9.0542e-05	0.00264895	-3.91463	Brain_Amygdala	0.000102712	0.0069295	3.88409	Breast_Mammary_Tissue	0.000206061	0.00877659	-3.71147	NA	NA	NA	1	1	1	0	3	-1.69687	3.59291	1.56039	-3.66914	-1.82153	3.45255	NA	NA	0.089721	0.000327	0.118668	0.000243363	0.0685261	0.000555306	NA	NA	0.626563	0.00674112	0.720814	0.0114614	0.643316	0.016891	NA	NA
RSF1	9.0542e-05	0.00264895	-3.91463	Brain_Amygdala	0.000102712	0.0069295	3.88409	Cells_Cultured_fibroblasts	0.000206061	0.00841117	-3.71147	NA	NA	NA	1	1	1	0	3	-1.69687	3.59291	1.56039	-3.66914	-1.82153	3.45255	NA	NA	0.089721	0.000327	0.118668	0.000243363	0.0685261	0.000555306	NA	NA	0.626563	0.00674112	0.720814	0.0114614	0.624984	0.0167913	NA	NA
RSF1	9.0542e-05	0.00264895	-3.91463	Brain_Amygdala	0.000102712	0.0069295	3.88409	Colon_Sigmoid	0.000113651	0.00540809	3.85943	NA	NA	NA	1	1	1	0	3	-1.69687	3.59291	1.56039	-3.66914	1.66672	-3.62144	NA	NA	0.089721	0.000327	0.118668	0.000243363	0.09557	0.00029297	NA	NA	0.626563	0.00674112	0.720814	0.0114614	0.69014	0.0104657	NA	NA
RSF1	9.0542e-05	0.00264895	-3.91463	Brain_Amygdala	0.000102712	0.0069295	3.88409	Colon_Transverse	0.000113651	0.00586084	3.85943	NA	NA	NA	1	1	1	0	3	-1.69687	3.59291	1.56039	-3.66914	1.66672	-3.62144	NA	NA	0.089721	0.000327	0.118668	0.000243363	0.09557	0.00029297	NA	NA	0.626563	0.00674112	0.720814	0.0114614	0.698574	0.0110749	NA	NA
RSF1	9.0542e-05	0.00264895	-3.91463	Brain_Amygdala	0.000102712	0.0069295	3.88409	Esophagus_Gastroesophageal_Junction	6.80497e-06	0.000594138	4.4997	NA	NA	NA	1	1	1	0	3	-1.69687	3.59291	1.56039	-3.66914	2.64196	-4.10442	NA	NA	0.089721	0.000327	0.118668	0.000243363	0.00824272	4.05324e-05	NA	NA	0.626563	0.00674112	0.720814	0.0114614	0.371089	0.00231402	NA	NA
RSF1	9.0542e-05	0.00264895	-3.91463	Brain_Amygdala	0.000102712	0.0069295	3.88409	Esophagus_Mucosa	0.000113651	0.00567666	3.85943	NA	NA	NA	1	1	1	0	3	-1.69687	3.59291	1.56039	-3.66914	1.66672	-3.62144	NA	NA	0.089721	0.000327	0.118668	0.000243363	0.09557	0.00029297	NA	NA	0.626563	0.00674112	0.720814	0.0114614	0.691788	0.0103827	NA	NA
RSF1	9.0542e-05	0.00264895	-3.91463	Brain_Amygdala	0.000102712	0.0069295	3.88409	Minor_Salivary_Gland	0.000113651	0.0055426	3.85943	NA	NA	NA	1	1	1	0	3	-1.69687	3.59291	1.56039	-3.66914	1.66672	-3.62144	NA	NA	0.089721	0.000327	0.118668	0.000243363	0.09557	0.00029297	NA	NA	0.626563	0.00674112	0.720814	0.0114614	0.686643	0.0109353	NA	NA
RSF1	9.0542e-05	0.00264895	-3.91463	Brain_Amygdala	0.000102712	0.0069295	3.88409	Pancreas	0.000113651	0.00594341	3.85943	NA	NA	NA	1	1	1	0	3	-1.69687	3.59291	1.56039	-3.66914	1.66672	-3.62144	NA	NA	0.089721	0.000327	0.118668	0.000243363	0.09557	0.00029297	NA	NA	0.626563	0.00674112	0.720814	0.0114614	0.693973	0.0109277	NA	NA
RSF1	9.0542e-05	0.00264895	-3.91463	Brain_Amygdala	0.000102712	0.0069295	3.88409	Pituitary	0.000113651	0.00590983	3.85943	NA	NA	NA	1	1	1	0	3	-1.69687	3.59291	1.56039	-3.66914	1.66672	-3.62144	NA	NA	0.089721	0.000327	0.118668	0.000243363	0.09557	0.00029297	NA	NA	0.626563	0.00674112	0.720814	0.0114614	0.695567	0.0112082	NA	NA
RSF1	9.0542e-05	0.00264895	-3.91463	Brain_Amygdala	0.000102712	0.0069295	3.88409	Small_Intestine_Terminal_Ileum	0.000113651	0.00584928	3.85943	NA	NA	NA	1	1	1	0	3	-1.69687	3.59291	1.56039	-3.66914	1.66672	-3.62144	NA	NA	0.089721	0.000327	0.118668	0.000243363	0.09557	0.00029297	NA	NA	0.626563	0.00674112	0.720814	0.0114614	0.703085	0.0107866	NA	NA
RSF1	9.0542e-05	0.00264895	-3.91463	Brain_Amygdala	0.000102712	0.0069295	3.88409	Spleen	0.000113651	0.00556457	3.85943	NA	NA	NA	1	1	1	0	3	-1.69687	3.59291	1.56039	-3.66914	1.66672	-3.62144	NA	NA	0.089721	0.000327	0.118668	0.000243363	0.09557	0.00029297	NA	NA	0.626563	0.00674112	0.720814	0.0114614	0.690698	0.0100523	NA	NA
RSF1	9.0542e-05	0.00264895	-3.91463	Brain_Amygdala	0.000102712	0.0069295	3.88409	Testis	0.000113651	0.00642848	3.85943	NA	NA	NA	1	1	1	0	3	-1.69687	3.59291	1.56039	-3.66914	1.66672	-3.62144	NA	NA	0.089721	0.000327	0.118668	0.000243363	0.09557	0.00029297	NA	NA	0.626563	0.00674112	0.720814	0.0114614	0.711369	0.01171	NA	NA
RSF1	9.0542e-05	0.00264895	-3.91463	Brain_Amygdala	0.000102712	0.0069295	3.88409	Thyroid	8.51731e-06	0.000713575	4.45175	NA	NA	NA	1	1	1	0	3	-1.69687	3.59291	1.56039	-3.66914	2.64529	-4.05538	NA	NA	0.089721	0.000327	0.118668	0.000243363	0.00816209	5.00529e-05	NA	NA	0.626563	0.00674112	0.720814	0.0114614	0.344797	0.00271889	NA	NA
RSF1	9.0542e-05	0.00264895	-3.91463	Brain_Amygdala	0.000102712	0.0069295	3.88409	smultixcan	2.24411e-05	0.00152064	3.81932	NA	NA	NA	1	1	1	0	3	-1.69687	3.59291	1.56039	-3.66914	1.9186	-3.53841	NA	NA	0.089721	0.000327	0.118668	0.000243363	0.0296093	0.000117444	NA	NA	0.626563	0.00674112	0.720814	0.0114614	0.52363	0.00522063	NA	NA
RSF1	9.0542e-05	0.00264895	-3.91463	Brain_Anterior_cingulate_cortex_BA24	0.000102712	0.00638789	3.88409	Adrenal_Gland	8.30944e-06	0.000721072	4.45705	NA	NA	NA	1	1	1	0	3	-1.69687	3.59291	1.56039	-3.66914	2.6377	-4.06202	NA	NA	0.089721	0.000327	0.118668	0.000243363	0.00834699	4.865e-05	NA	NA	0.626563	0.00674112	0.737469	0.0114929	0.377446	0.00271711	NA	NA
RSF1	9.0542e-05	0.00264895	-3.91463	Brain_Anterior_cingulate_cortex_BA24	0.000102712	0.00638789	3.88409	Artery_Aorta	0.000206061	0.00863433	-3.71147	NA	NA	NA	1	1	1	0	3	-1.69687	3.59291	1.56039	-3.66914	-1.82153	3.45255	NA	NA	0.089721	0.000327	0.118668	0.000243363	0.0685261	0.000555306	NA	NA	0.626563	0.00674112	0.737469	0.0114929	0.639036	0.0165654	NA	NA
RSF1	9.0542e-05	0.00264895	-3.91463	Brain_Anterior_cingulate_cortex_BA24	0.000102712	0.00638789	3.88409	Brain_Cerebellar_Hemisphere	0.000113651	0.00564977	3.85943	NA	NA	NA	1	1	1	0	3	-1.69687	3.59291	1.56039	-3.66914	1.66672	-3.62144	NA	NA	0.089721	0.000327	0.118668	0.000243363	0.09557	0.00029297	NA	NA	0.626563	0.00674112	0.737469	0.0114929	0.681555	0.010379	NA	NA
RSF1	9.0542e-05	0.00264895	-3.91463	Brain_Anterior_cingulate_cortex_BA24	0.000102712	0.00638789	3.88409	Brain_Cerebellum	0.000113651	0.00587047	3.85943	NA	NA	NA	1	1	1	0	3	-1.69687	3.59291	1.56039	-3.66914	1.66672	-3.62144	NA	NA	0.089721	0.000327	0.118668	0.000243363	0.09557	0.00029297	NA	NA	0.626563	0.00674112	0.737469	0.0114929	0.694572	0.0104171	NA	NA
RSF1	9.0542e-05	0.00264895	-3.91463	Brain_Anterior_cingulate_cortex_BA24	0.000102712	0.00638789	3.88409	Brain_Frontal_Cortex_BA9	0.000113651	0.00619591	3.85943	NA	NA	NA	1	1	1	0	3	-1.69687	3.59291	1.56039	-3.66914	1.66672	-3.62144	NA	NA	0.089721	0.000327	0.118668	0.000243363	0.09557	0.00029297	NA	NA	0.626563	0.00674112	0.737469	0.0114929	0.690378	0.0114977	NA	NA
RSF1	9.0542e-05	0.00264895	-3.91463	Brain_Anterior_cingulate_cortex_BA24	0.000102712	0.00638789	3.88409	Brain_Hippocampus	0.000113651	0.00719842	3.85943	NA	NA	NA	1	1	1	0	3	-1.69687	3.59291	1.56039	-3.66914	1.66672	-3.62144	NA	NA	0.089721	0.000327	0.118668	0.000243363	0.09557	0.00029297	NA	NA	0.626563	0.00674112	0.737469	0.0114929	0.703861	0.0124305	NA	NA
RSF1	9.0542e-05	0.00264895	-3.91463	Brain_Anterior_cingulate_cortex_BA24	0.000102712	0.00638789	3.88409	Brain_Putamen_basal_ganglia	0.000113651	0.00655445	3.85943	NA	NA	NA	1	1	1	0	3	-1.69687	3.59291	1.56039	-3.66914	1.66672	-3.62144	NA	NA	0.089721	0.000327	0.118668	0.000243363	0.09557	0.00029297	NA	NA	0.626563	0.00674112	0.737469	0.0114929	0.690451	0.0118549	NA	NA
RSF1	9.0542e-05	0.00264895	-3.91463	Brain_Anterior_cingulate_cortex_BA24	0.000102712	0.00638789	3.88409	Brain_Spinal_cord_cervical_c-1	0.000113651	0.00684176	3.85943	NA	NA	NA	1	1	1	0	3	-1.69687	3.59291	1.56039	-3.66914	1.66672	-3.62144	NA	NA	0.089721	0.000327	0.118668	0.000243363	0.09557	0.00029297	NA	NA	0.626563	0.00674112	0.737469	0.0114929	0.726364	0.0128861	NA	NA
RSF1	9.0542e-05	0.00264895	-3.91463	Brain_Anterior_cingulate_cortex_BA24	0.000102712	0.00638789	3.88409	Breast_Mammary_Tissue	0.000206061	0.00877659	-3.71147	NA	NA	NA	1	1	1	0	3	-1.69687	3.59291	1.56039	-3.66914	-1.82153	3.45255	NA	NA	0.089721	0.000327	0.118668	0.000243363	0.0685261	0.000555306	NA	NA	0.626563	0.00674112	0.737469	0.0114929	0.643316	0.016891	NA	NA
RSF1	9.0542e-05	0.00264895	-3.91463	Brain_Anterior_cingulate_cortex_BA24	0.000102712	0.00638789	3.88409	Cells_Cultured_fibroblasts	0.000206061	0.00841117	-3.71147	NA	NA	NA	1	1	1	0	3	-1.69687	3.59291	1.56039	-3.66914	-1.82153	3.45255	NA	NA	0.089721	0.000327	0.118668	0.000243363	0.0685261	0.000555306	NA	NA	0.626563	0.00674112	0.737469	0.0114929	0.624984	0.0167913	NA	NA
RSF1	9.0542e-05	0.00264895	-3.91463	Brain_Anterior_cingulate_cortex_BA24	0.000102712	0.00638789	3.88409	Colon_Sigmoid	0.000113651	0.00540809	3.85943	NA	NA	NA	1	1	1	0	3	-1.69687	3.59291	1.56039	-3.66914	1.66672	-3.62144	NA	NA	0.089721	0.000327	0.118668	0.000243363	0.09557	0.00029297	NA	NA	0.626563	0.00674112	0.737469	0.0114929	0.69014	0.0104657	NA	NA
RSF1	9.0542e-05	0.00264895	-3.91463	Brain_Anterior_cingulate_cortex_BA24	0.000102712	0.00638789	3.88409	Colon_Transverse	0.000113651	0.00586084	3.85943	NA	NA	NA	1	1	1	0	3	-1.69687	3.59291	1.56039	-3.66914	1.66672	-3.62144	NA	NA	0.089721	0.000327	0.118668	0.000243363	0.09557	0.00029297	NA	NA	0.626563	0.00674112	0.737469	0.0114929	0.698574	0.0110749	NA	NA
RSF1	9.0542e-05	0.00264895	-3.91463	Brain_Anterior_cingulate_cortex_BA24	0.000102712	0.00638789	3.88409	Esophagus_Gastroesophageal_Junction	6.80497e-06	0.000594138	4.4997	NA	NA	NA	1	1	1	0	3	-1.69687	3.59291	1.56039	-3.66914	2.64196	-4.10442	NA	NA	0.089721	0.000327	0.118668	0.000243363	0.00824272	4.05324e-05	NA	NA	0.626563	0.00674112	0.737469	0.0114929	0.371089	0.00231402	NA	NA
RSF1	9.0542e-05	0.00264895	-3.91463	Brain_Anterior_cingulate_cortex_BA24	0.000102712	0.00638789	3.88409	Esophagus_Mucosa	0.000113651	0.00567666	3.85943	NA	NA	NA	1	1	1	0	3	-1.69687	3.59291	1.56039	-3.66914	1.66672	-3.62144	NA	NA	0.089721	0.000327	0.118668	0.000243363	0.09557	0.00029297	NA	NA	0.626563	0.00674112	0.737469	0.0114929	0.691788	0.0103827	NA	NA
RSF1	9.0542e-05	0.00264895	-3.91463	Brain_Anterior_cingulate_cortex_BA24	0.000102712	0.00638789	3.88409	Minor_Salivary_Gland	0.000113651	0.0055426	3.85943	NA	NA	NA	1	1	1	0	3	-1.69687	3.59291	1.56039	-3.66914	1.66672	-3.62144	NA	NA	0.089721	0.000327	0.118668	0.000243363	0.09557	0.00029297	NA	NA	0.626563	0.00674112	0.737469	0.0114929	0.686643	0.0109353	NA	NA
RSF1	9.0542e-05	0.00264895	-3.91463	Brain_Anterior_cingulate_cortex_BA24	0.000102712	0.00638789	3.88409	Pancreas	0.000113651	0.00594341	3.85943	NA	NA	NA	1	1	1	0	3	-1.69687	3.59291	1.56039	-3.66914	1.66672	-3.62144	NA	NA	0.089721	0.000327	0.118668	0.000243363	0.09557	0.00029297	NA	NA	0.626563	0.00674112	0.737469	0.0114929	0.693973	0.0109277	NA	NA
RSF1	9.0542e-05	0.00264895	-3.91463	Brain_Anterior_cingulate_cortex_BA24	0.000102712	0.00638789	3.88409	Pituitary	0.000113651	0.00590983	3.85943	NA	NA	NA	1	1	1	0	3	-1.69687	3.59291	1.56039	-3.66914	1.66672	-3.62144	NA	NA	0.089721	0.000327	0.118668	0.000243363	0.09557	0.00029297	NA	NA	0.626563	0.00674112	0.737469	0.0114929	0.695567	0.0112082	NA	NA
RSF1	9.0542e-05	0.00264895	-3.91463	Brain_Anterior_cingulate_cortex_BA24	0.000102712	0.00638789	3.88409	Small_Intestine_Terminal_Ileum	0.000113651	0.00584928	3.85943	NA	NA	NA	1	1	1	0	3	-1.69687	3.59291	1.56039	-3.66914	1.66672	-3.62144	NA	NA	0.089721	0.000327	0.118668	0.000243363	0.09557	0.00029297	NA	NA	0.626563	0.00674112	0.737469	0.0114929	0.703085	0.0107866	NA	NA
RSF1	9.0542e-05	0.00264895	-3.91463	Brain_Anterior_cingulate_cortex_BA24	0.000102712	0.00638789	3.88409	Spleen	0.000113651	0.00556457	3.85943	NA	NA	NA	1	1	1	0	3	-1.69687	3.59291	1.56039	-3.66914	1.66672	-3.62144	NA	NA	0.089721	0.000327	0.118668	0.000243363	0.09557	0.00029297	NA	NA	0.626563	0.00674112	0.737469	0.0114929	0.690698	0.0100523	NA	NA
RSF1	9.0542e-05	0.00264895	-3.91463	Brain_Anterior_cingulate_cortex_BA24	0.000102712	0.00638789	3.88409	Testis	0.000113651	0.00642848	3.85943	NA	NA	NA	1	1	1	0	3	-1.69687	3.59291	1.56039	-3.66914	1.66672	-3.62144	NA	NA	0.089721	0.000327	0.118668	0.000243363	0.09557	0.00029297	NA	NA	0.626563	0.00674112	0.737469	0.0114929	0.711369	0.01171	NA	NA
RSF1	9.0542e-05	0.00264895	-3.91463	Brain_Anterior_cingulate_cortex_BA24	0.000102712	0.00638789	3.88409	Thyroid	8.51731e-06	0.000713575	4.45175	NA	NA	NA	1	1	1	0	3	-1.69687	3.59291	1.56039	-3.66914	2.64529	-4.05538	NA	NA	0.089721	0.000327	0.118668	0.000243363	0.00816209	5.00529e-05	NA	NA	0.626563	0.00674112	0.737469	0.0114929	0.344797	0.00271889	NA	NA
RSF1	9.0542e-05	0.00264895	-3.91463	Brain_Anterior_cingulate_cortex_BA24	0.000102712	0.00638789	3.88409	smultixcan	2.24411e-05	0.00152064	3.81932	NA	NA	NA	1	1	1	0	3	-1.69687	3.59291	1.56039	-3.66914	1.9186	-3.53841	NA	NA	0.089721	0.000327	0.118668	0.000243363	0.0296093	0.000117444	NA	NA	0.626563	0.00674112	0.737469	0.0114929	0.52363	0.00522063	NA	NA
RSF1	9.0542e-05	0.00264895	-3.91463	Brain_Caudate_basal_ganglia	0.000102712	0.00645527	3.88409	Adrenal_Gland	8.30944e-06	0.000721072	4.45705	NA	NA	NA	1	1	1	0	3	-1.69687	3.59291	1.56039	-3.66914	2.6377	-4.06202	NA	NA	0.089721	0.000327	0.118668	0.000243363	0.00834699	4.865e-05	NA	NA	0.626563	0.00674112	0.729776	0.0115741	0.377446	0.00271711	NA	NA
RSF1	9.0542e-05	0.00264895	-3.91463	Brain_Caudate_basal_ganglia	0.000102712	0.00645527	3.88409	Artery_Aorta	0.000206061	0.00863433	-3.71147	NA	NA	NA	1	1	1	0	3	-1.69687	3.59291	1.56039	-3.66914	-1.82153	3.45255	NA	NA	0.089721	0.000327	0.118668	0.000243363	0.0685261	0.000555306	NA	NA	0.626563	0.00674112	0.729776	0.0115741	0.639036	0.0165654	NA	NA
RSF1	9.0542e-05	0.00264895	-3.91463	Brain_Caudate_basal_ganglia	0.000102712	0.00645527	3.88409	Brain_Cerebellar_Hemisphere	0.000113651	0.00564977	3.85943	NA	NA	NA	1	1	1	0	3	-1.69687	3.59291	1.56039	-3.66914	1.66672	-3.62144	NA	NA	0.089721	0.000327	0.118668	0.000243363	0.09557	0.00029297	NA	NA	0.626563	0.00674112	0.729776	0.0115741	0.681555	0.010379	NA	NA
RSF1	9.0542e-05	0.00264895	-3.91463	Brain_Caudate_basal_ganglia	0.000102712	0.00645527	3.88409	Brain_Cerebellum	0.000113651	0.00587047	3.85943	NA	NA	NA	1	1	1	0	3	-1.69687	3.59291	1.56039	-3.66914	1.66672	-3.62144	NA	NA	0.089721	0.000327	0.118668	0.000243363	0.09557	0.00029297	NA	NA	0.626563	0.00674112	0.729776	0.0115741	0.694572	0.0104171	NA	NA
RSF1	9.0542e-05	0.00264895	-3.91463	Brain_Caudate_basal_ganglia	0.000102712	0.00645527	3.88409	Brain_Frontal_Cortex_BA9	0.000113651	0.00619591	3.85943	NA	NA	NA	1	1	1	0	3	-1.69687	3.59291	1.56039	-3.66914	1.66672	-3.62144	NA	NA	0.089721	0.000327	0.118668	0.000243363	0.09557	0.00029297	NA	NA	0.626563	0.00674112	0.729776	0.0115741	0.690378	0.0114977	NA	NA
RSF1	9.0542e-05	0.00264895	-3.91463	Brain_Caudate_basal_ganglia	0.000102712	0.00645527	3.88409	Brain_Hippocampus	0.000113651	0.00719842	3.85943	NA	NA	NA	1	1	1	0	3	-1.69687	3.59291	1.56039	-3.66914	1.66672	-3.62144	NA	NA	0.089721	0.000327	0.118668	0.000243363	0.09557	0.00029297	NA	NA	0.626563	0.00674112	0.729776	0.0115741	0.703861	0.0124305	NA	NA
RSF1	9.0542e-05	0.00264895	-3.91463	Brain_Caudate_basal_ganglia	0.000102712	0.00645527	3.88409	Brain_Putamen_basal_ganglia	0.000113651	0.00655445	3.85943	NA	NA	NA	1	1	1	0	3	-1.69687	3.59291	1.56039	-3.66914	1.66672	-3.62144	NA	NA	0.089721	0.000327	0.118668	0.000243363	0.09557	0.00029297	NA	NA	0.626563	0.00674112	0.729776	0.0115741	0.690451	0.0118549	NA	NA
RSF1	9.0542e-05	0.00264895	-3.91463	Brain_Caudate_basal_ganglia	0.000102712	0.00645527	3.88409	Brain_Spinal_cord_cervical_c-1	0.000113651	0.00684176	3.85943	NA	NA	NA	1	1	1	0	3	-1.69687	3.59291	1.56039	-3.66914	1.66672	-3.62144	NA	NA	0.089721	0.000327	0.118668	0.000243363	0.09557	0.00029297	NA	NA	0.626563	0.00674112	0.729776	0.0115741	0.726364	0.0128861	NA	NA
RSF1	9.0542e-05	0.00264895	-3.91463	Brain_Caudate_basal_ganglia	0.000102712	0.00645527	3.88409	Breast_Mammary_Tissue	0.000206061	0.00877659	-3.71147	NA	NA	NA	1	1	1	0	3	-1.69687	3.59291	1.56039	-3.66914	-1.82153	3.45255	NA	NA	0.089721	0.000327	0.118668	0.000243363	0.0685261	0.000555306	NA	NA	0.626563	0.00674112	0.729776	0.0115741	0.643316	0.016891	NA	NA
RSF1	9.0542e-05	0.00264895	-3.91463	Brain_Caudate_basal_ganglia	0.000102712	0.00645527	3.88409	Cells_Cultured_fibroblasts	0.000206061	0.00841117	-3.71147	NA	NA	NA	1	1	1	0	3	-1.69687	3.59291	1.56039	-3.66914	-1.82153	3.45255	NA	NA	0.089721	0.000327	0.118668	0.000243363	0.0685261	0.000555306	NA	NA	0.626563	0.00674112	0.729776	0.0115741	0.624984	0.0167913	NA	NA
RSF1	9.0542e-05	0.00264895	-3.91463	Brain_Caudate_basal_ganglia	0.000102712	0.00645527	3.88409	Colon_Sigmoid	0.000113651	0.00540809	3.85943	NA	NA	NA	1	1	1	0	3	-1.69687	3.59291	1.56039	-3.66914	1.66672	-3.62144	NA	NA	0.089721	0.000327	0.118668	0.000243363	0.09557	0.00029297	NA	NA	0.626563	0.00674112	0.729776	0.0115741	0.69014	0.0104657	NA	NA
RSF1	9.0542e-05	0.00264895	-3.91463	Brain_Caudate_basal_ganglia	0.000102712	0.00645527	3.88409	Colon_Transverse	0.000113651	0.00586084	3.85943	NA	NA	NA	1	1	1	0	3	-1.69687	3.59291	1.56039	-3.66914	1.66672	-3.62144	NA	NA	0.089721	0.000327	0.118668	0.000243363	0.09557	0.00029297	NA	NA	0.626563	0.00674112	0.729776	0.0115741	0.698574	0.0110749	NA	NA
RSF1	9.0542e-05	0.00264895	-3.91463	Brain_Caudate_basal_ganglia	0.000102712	0.00645527	3.88409	Esophagus_Gastroesophageal_Junction	6.80497e-06	0.000594138	4.4997	NA	NA	NA	1	1	1	0	3	-1.69687	3.59291	1.56039	-3.66914	2.64196	-4.10442	NA	NA	0.089721	0.000327	0.118668	0.000243363	0.00824272	4.05324e-05	NA	NA	0.626563	0.00674112	0.729776	0.0115741	0.371089	0.00231402	NA	NA
RSF1	9.0542e-05	0.00264895	-3.91463	Brain_Caudate_basal_ganglia	0.000102712	0.00645527	3.88409	Esophagus_Mucosa	0.000113651	0.00567666	3.85943	NA	NA	NA	1	1	1	0	3	-1.69687	3.59291	1.56039	-3.66914	1.66672	-3.62144	NA	NA	0.089721	0.000327	0.118668	0.000243363	0.09557	0.00029297	NA	NA	0.626563	0.00674112	0.729776	0.0115741	0.691788	0.0103827	NA	NA
RSF1	9.0542e-05	0.00264895	-3.91463	Brain_Caudate_basal_ganglia	0.000102712	0.00645527	3.88409	Minor_Salivary_Gland	0.000113651	0.0055426	3.85943	NA	NA	NA	1	1	1	0	3	-1.69687	3.59291	1.56039	-3.66914	1.66672	-3.62144	NA	NA	0.089721	0.000327	0.118668	0.000243363	0.09557	0.00029297	NA	NA	0.626563	0.00674112	0.729776	0.0115741	0.686643	0.0109353	NA	NA
RSF1	9.0542e-05	0.00264895	-3.91463	Brain_Caudate_basal_ganglia	0.000102712	0.00645527	3.88409	Pancreas	0.000113651	0.00594341	3.85943	NA	NA	NA	1	1	1	0	3	-1.69687	3.59291	1.56039	-3.66914	1.66672	-3.62144	NA	NA	0.089721	0.000327	0.118668	0.000243363	0.09557	0.00029297	NA	NA	0.626563	0.00674112	0.729776	0.0115741	0.693973	0.0109277	NA	NA
RSF1	9.0542e-05	0.00264895	-3.91463	Brain_Caudate_basal_ganglia	0.000102712	0.00645527	3.88409	Pituitary	0.000113651	0.00590983	3.85943	NA	NA	NA	1	1	1	0	3	-1.69687	3.59291	1.56039	-3.66914	1.66672	-3.62144	NA	NA	0.089721	0.000327	0.118668	0.000243363	0.09557	0.00029297	NA	NA	0.626563	0.00674112	0.729776	0.0115741	0.695567	0.0112082	NA	NA
RSF1	9.0542e-05	0.00264895	-3.91463	Brain_Caudate_basal_ganglia	0.000102712	0.00645527	3.88409	Small_Intestine_Terminal_Ileum	0.000113651	0.00584928	3.85943	NA	NA	NA	1	1	1	0	3	-1.69687	3.59291	1.56039	-3.66914	1.66672	-3.62144	NA	NA	0.089721	0.000327	0.118668	0.000243363	0.09557	0.00029297	NA	NA	0.626563	0.00674112	0.729776	0.0115741	0.703085	0.0107866	NA	NA
RSF1	9.0542e-05	0.00264895	-3.91463	Brain_Caudate_basal_ganglia	0.000102712	0.00645527	3.88409	Spleen	0.000113651	0.00556457	3.85943	NA	NA	NA	1	1	1	0	3	-1.69687	3.59291	1.56039	-3.66914	1.66672	-3.62144	NA	NA	0.089721	0.000327	0.118668	0.000243363	0.09557	0.00029297	NA	NA	0.626563	0.00674112	0.729776	0.0115741	0.690698	0.0100523	NA	NA
RSF1	9.0542e-05	0.00264895	-3.91463	Brain_Caudate_basal_ganglia	0.000102712	0.00645527	3.88409	Testis	0.000113651	0.00642848	3.85943	NA	NA	NA	1	1	1	0	3	-1.69687	3.59291	1.56039	-3.66914	1.66672	-3.62144	NA	NA	0.089721	0.000327	0.118668	0.000243363	0.09557	0.00029297	NA	NA	0.626563	0.00674112	0.729776	0.0115741	0.711369	0.01171	NA	NA
RSF1	9.0542e-05	0.00264895	-3.91463	Brain_Caudate_basal_ganglia	0.000102712	0.00645527	3.88409	Thyroid	8.51731e-06	0.000713575	4.45175	NA	NA	NA	1	1	1	0	3	-1.69687	3.59291	1.56039	-3.66914	2.64529	-4.05538	NA	NA	0.089721	0.000327	0.118668	0.000243363	0.00816209	5.00529e-05	NA	NA	0.626563	0.00674112	0.729776	0.0115741	0.344797	0.00271889	NA	NA
RSF1	9.0542e-05	0.00264895	-3.91463	Brain_Caudate_basal_ganglia	0.000102712	0.00645527	3.88409	smultixcan	2.24411e-05	0.00152064	3.81932	NA	NA	NA	1	1	1	0	3	-1.69687	3.59291	1.56039	-3.66914	1.9186	-3.53841	NA	NA	0.089721	0.000327	0.118668	0.000243363	0.0296093	0.000117444	NA	NA	0.626563	0.00674112	0.729776	0.0115741	0.52363	0.00522063	NA	NA
RSF1	9.0542e-05	0.00264895	-3.91463	Brain_Cerebellar_Hemisphere	0.000102712	0.00653486	3.88409	Adrenal_Gland	8.30944e-06	0.000721072	4.45705	NA	NA	NA	1	1	1	0	3	-1.69687	3.59291	1.56039	-3.66914	2.6377	-4.06202	NA	NA	0.089721	0.000327	0.118668	0.000243363	0.00834699	4.865e-05	NA	NA	0.626563	0.00674112	0.776254	0.0110744	0.377446	0.00271711	NA	NA
RSF1	9.0542e-05	0.00264895	-3.91463	Brain_Cerebellar_Hemisphere	0.000102712	0.00653486	3.88409	Artery_Aorta	0.000206061	0.00863433	-3.71147	NA	NA	NA	1	1	1	0	3	-1.69687	3.59291	1.56039	-3.66914	-1.82153	3.45255	NA	NA	0.089721	0.000327	0.118668	0.000243363	0.0685261	0.000555306	NA	NA	0.626563	0.00674112	0.776254	0.0110744	0.639036	0.0165654	NA	NA
RSF1	9.0542e-05	0.00264895	-3.91463	Brain_Cerebellar_Hemisphere	0.000102712	0.00653486	3.88409	Brain_Cerebellar_Hemisphere	0.000113651	0.00564977	3.85943	NA	NA	NA	1	1	1	0	3	-1.69687	3.59291	1.56039	-3.66914	1.66672	-3.62144	NA	NA	0.089721	0.000327	0.118668	0.000243363	0.09557	0.00029297	NA	NA	0.626563	0.00674112	0.776254	0.0110744	0.681555	0.010379	NA	NA
RSF1	9.0542e-05	0.00264895	-3.91463	Brain_Cerebellar_Hemisphere	0.000102712	0.00653486	3.88409	Brain_Cerebellum	0.000113651	0.00587047	3.85943	NA	NA	NA	1	1	1	0	3	-1.69687	3.59291	1.56039	-3.66914	1.66672	-3.62144	NA	NA	0.089721	0.000327	0.118668	0.000243363	0.09557	0.00029297	NA	NA	0.626563	0.00674112	0.776254	0.0110744	0.694572	0.0104171	NA	NA
RSF1	9.0542e-05	0.00264895	-3.91463	Brain_Cerebellar_Hemisphere	0.000102712	0.00653486	3.88409	Brain_Frontal_Cortex_BA9	0.000113651	0.00619591	3.85943	NA	NA	NA	1	1	1	0	3	-1.69687	3.59291	1.56039	-3.66914	1.66672	-3.62144	NA	NA	0.089721	0.000327	0.118668	0.000243363	0.09557	0.00029297	NA	NA	0.626563	0.00674112	0.776254	0.0110744	0.690378	0.0114977	NA	NA
RSF1	9.0542e-05	0.00264895	-3.91463	Brain_Cerebellar_Hemisphere	0.000102712	0.00653486	3.88409	Brain_Hippocampus	0.000113651	0.00719842	3.85943	NA	NA	NA	1	1	1	0	3	-1.69687	3.59291	1.56039	-3.66914	1.66672	-3.62144	NA	NA	0.089721	0.000327	0.118668	0.000243363	0.09557	0.00029297	NA	NA	0.626563	0.00674112	0.776254	0.0110744	0.703861	0.0124305	NA	NA
RSF1	9.0542e-05	0.00264895	-3.91463	Brain_Cerebellar_Hemisphere	0.000102712	0.00653486	3.88409	Brain_Putamen_basal_ganglia	0.000113651	0.00655445	3.85943	NA	NA	NA	1	1	1	0	3	-1.69687	3.59291	1.56039	-3.66914	1.66672	-3.62144	NA	NA	0.089721	0.000327	0.118668	0.000243363	0.09557	0.00029297	NA	NA	0.626563	0.00674112	0.776254	0.0110744	0.690451	0.0118549	NA	NA
RSF1	9.0542e-05	0.00264895	-3.91463	Brain_Cerebellar_Hemisphere	0.000102712	0.00653486	3.88409	Brain_Spinal_cord_cervical_c-1	0.000113651	0.00684176	3.85943	NA	NA	NA	1	1	1	0	3	-1.69687	3.59291	1.56039	-3.66914	1.66672	-3.62144	NA	NA	0.089721	0.000327	0.118668	0.000243363	0.09557	0.00029297	NA	NA	0.626563	0.00674112	0.776254	0.0110744	0.726364	0.0128861	NA	NA
RSF1	9.0542e-05	0.00264895	-3.91463	Brain_Cerebellar_Hemisphere	0.000102712	0.00653486	3.88409	Breast_Mammary_Tissue	0.000206061	0.00877659	-3.71147	NA	NA	NA	1	1	1	0	3	-1.69687	3.59291	1.56039	-3.66914	-1.82153	3.45255	NA	NA	0.089721	0.000327	0.118668	0.000243363	0.0685261	0.000555306	NA	NA	0.626563	0.00674112	0.776254	0.0110744	0.643316	0.016891	NA	NA
RSF1	9.0542e-05	0.00264895	-3.91463	Brain_Cerebellar_Hemisphere	0.000102712	0.00653486	3.88409	Cells_Cultured_fibroblasts	0.000206061	0.00841117	-3.71147	NA	NA	NA	1	1	1	0	3	-1.69687	3.59291	1.56039	-3.66914	-1.82153	3.45255	NA	NA	0.089721	0.000327	0.118668	0.000243363	0.0685261	0.000555306	NA	NA	0.626563	0.00674112	0.776254	0.0110744	0.624984	0.0167913	NA	NA
RSF1	9.0542e-05	0.00264895	-3.91463	Brain_Cerebellar_Hemisphere	0.000102712	0.00653486	3.88409	Colon_Sigmoid	0.000113651	0.00540809	3.85943	NA	NA	NA	1	1	1	0	3	-1.69687	3.59291	1.56039	-3.66914	1.66672	-3.62144	NA	NA	0.089721	0.000327	0.118668	0.000243363	0.09557	0.00029297	NA	NA	0.626563	0.00674112	0.776254	0.0110744	0.69014	0.0104657	NA	NA
RSF1	9.0542e-05	0.00264895	-3.91463	Brain_Cerebellar_Hemisphere	0.000102712	0.00653486	3.88409	Colon_Transverse	0.000113651	0.00586084	3.85943	NA	NA	NA	1	1	1	0	3	-1.69687	3.59291	1.56039	-3.66914	1.66672	-3.62144	NA	NA	0.089721	0.000327	0.118668	0.000243363	0.09557	0.00029297	NA	NA	0.626563	0.00674112	0.776254	0.0110744	0.698574	0.0110749	NA	NA
RSF1	9.0542e-05	0.00264895	-3.91463	Brain_Cerebellar_Hemisphere	0.000102712	0.00653486	3.88409	Esophagus_Gastroesophageal_Junction	6.80497e-06	0.000594138	4.4997	NA	NA	NA	1	1	1	0	3	-1.69687	3.59291	1.56039	-3.66914	2.64196	-4.10442	NA	NA	0.089721	0.000327	0.118668	0.000243363	0.00824272	4.05324e-05	NA	NA	0.626563	0.00674112	0.776254	0.0110744	0.371089	0.00231402	NA	NA
RSF1	9.0542e-05	0.00264895	-3.91463	Brain_Cerebellar_Hemisphere	0.000102712	0.00653486	3.88409	Esophagus_Mucosa	0.000113651	0.00567666	3.85943	NA	NA	NA	1	1	1	0	3	-1.69687	3.59291	1.56039	-3.66914	1.66672	-3.62144	NA	NA	0.089721	0.000327	0.118668	0.000243363	0.09557	0.00029297	NA	NA	0.626563	0.00674112	0.776254	0.0110744	0.691788	0.0103827	NA	NA
RSF1	9.0542e-05	0.00264895	-3.91463	Brain_Cerebellar_Hemisphere	0.000102712	0.00653486	3.88409	Minor_Salivary_Gland	0.000113651	0.0055426	3.85943	NA	NA	NA	1	1	1	0	3	-1.69687	3.59291	1.56039	-3.66914	1.66672	-3.62144	NA	NA	0.089721	0.000327	0.118668	0.000243363	0.09557	0.00029297	NA	NA	0.626563	0.00674112	0.776254	0.0110744	0.686643	0.0109353	NA	NA
RSF1	9.0542e-05	0.00264895	-3.91463	Brain_Cerebellar_Hemisphere	0.000102712	0.00653486	3.88409	Pancreas	0.000113651	0.00594341	3.85943	NA	NA	NA	1	1	1	0	3	-1.69687	3.59291	1.56039	-3.66914	1.66672	-3.62144	NA	NA	0.089721	0.000327	0.118668	0.000243363	0.09557	0.00029297	NA	NA	0.626563	0.00674112	0.776254	0.0110744	0.693973	0.0109277	NA	NA
RSF1	9.0542e-05	0.00264895	-3.91463	Brain_Cerebellar_Hemisphere	0.000102712	0.00653486	3.88409	Pituitary	0.000113651	0.00590983	3.85943	NA	NA	NA	1	1	1	0	3	-1.69687	3.59291	1.56039	-3.66914	1.66672	-3.62144	NA	NA	0.089721	0.000327	0.118668	0.000243363	0.09557	0.00029297	NA	NA	0.626563	0.00674112	0.776254	0.0110744	0.695567	0.0112082	NA	NA
RSF1	9.0542e-05	0.00264895	-3.91463	Brain_Cerebellar_Hemisphere	0.000102712	0.00653486	3.88409	Small_Intestine_Terminal_Ileum	0.000113651	0.00584928	3.85943	NA	NA	NA	1	1	1	0	3	-1.69687	3.59291	1.56039	-3.66914	1.66672	-3.62144	NA	NA	0.089721	0.000327	0.118668	0.000243363	0.09557	0.00029297	NA	NA	0.626563	0.00674112	0.776254	0.0110744	0.703085	0.0107866	NA	NA
RSF1	9.0542e-05	0.00264895	-3.91463	Brain_Cerebellar_Hemisphere	0.000102712	0.00653486	3.88409	Spleen	0.000113651	0.00556457	3.85943	NA	NA	NA	1	1	1	0	3	-1.69687	3.59291	1.56039	-3.66914	1.66672	-3.62144	NA	NA	0.089721	0.000327	0.118668	0.000243363	0.09557	0.00029297	NA	NA	0.626563	0.00674112	0.776254	0.0110744	0.690698	0.0100523	NA	NA
RSF1	9.0542e-05	0.00264895	-3.91463	Brain_Cerebellar_Hemisphere	0.000102712	0.00653486	3.88409	Testis	0.000113651	0.00642848	3.85943	NA	NA	NA	1	1	1	0	3	-1.69687	3.59291	1.56039	-3.66914	1.66672	-3.62144	NA	NA	0.089721	0.000327	0.118668	0.000243363	0.09557	0.00029297	NA	NA	0.626563	0.00674112	0.776254	0.0110744	0.711369	0.01171	NA	NA
RSF1	9.0542e-05	0.00264895	-3.91463	Brain_Cerebellar_Hemisphere	0.000102712	0.00653486	3.88409	Thyroid	8.51731e-06	0.000713575	4.45175	NA	NA	NA	1	1	1	0	3	-1.69687	3.59291	1.56039	-3.66914	2.64529	-4.05538	NA	NA	0.089721	0.000327	0.118668	0.000243363	0.00816209	5.00529e-05	NA	NA	0.626563	0.00674112	0.776254	0.0110744	0.344797	0.00271889	NA	NA
RSF1	9.0542e-05	0.00264895	-3.91463	Brain_Cerebellar_Hemisphere	0.000102712	0.00653486	3.88409	smultixcan	2.24411e-05	0.00152064	3.81932	NA	NA	NA	1	1	1	0	3	-1.69687	3.59291	1.56039	-3.66914	1.9186	-3.53841	NA	NA	0.089721	0.000327	0.118668	0.000243363	0.0296093	0.000117444	NA	NA	0.626563	0.00674112	0.776254	0.0110744	0.52363	0.00522063	NA	NA
RSF1	9.0542e-05	0.00264895	-3.91463	Brain_Cerebellum	0.000102712	0.00633202	3.88409	Adrenal_Gland	8.30944e-06	0.000721072	4.45705	NA	NA	NA	1	1	1	0	3	-1.69687	3.59291	1.56039	-3.66914	2.6377	-4.06202	NA	NA	0.089721	0.000327	0.118668	0.000243363	0.00834699	4.865e-05	NA	NA	0.626563	0.00674112	0.746379	0.0108666	0.377446	0.00271711	NA	NA
RSF1	9.0542e-05	0.00264895	-3.91463	Brain_Cerebellum	0.000102712	0.00633202	3.88409	Artery_Aorta	0.000206061	0.00863433	-3.71147	NA	NA	NA	1	1	1	0	3	-1.69687	3.59291	1.56039	-3.66914	-1.82153	3.45255	NA	NA	0.089721	0.000327	0.118668	0.000243363	0.0685261	0.000555306	NA	NA	0.626563	0.00674112	0.746379	0.0108666	0.639036	0.0165654	NA	NA
RSF1	9.0542e-05	0.00264895	-3.91463	Brain_Cerebellum	0.000102712	0.00633202	3.88409	Brain_Cerebellar_Hemisphere	0.000113651	0.00564977	3.85943	NA	NA	NA	1	1	1	0	3	-1.69687	3.59291	1.56039	-3.66914	1.66672	-3.62144	NA	NA	0.089721	0.000327	0.118668	0.000243363	0.09557	0.00029297	NA	NA	0.626563	0.00674112	0.746379	0.0108666	0.681555	0.010379	NA	NA
RSF1	9.0542e-05	0.00264895	-3.91463	Brain_Cerebellum	0.000102712	0.00633202	3.88409	Brain_Cerebellum	0.000113651	0.00587047	3.85943	NA	NA	NA	1	1	1	0	3	-1.69687	3.59291	1.56039	-3.66914	1.66672	-3.62144	NA	NA	0.089721	0.000327	0.118668	0.000243363	0.09557	0.00029297	NA	NA	0.626563	0.00674112	0.746379	0.0108666	0.694572	0.0104171	NA	NA
RSF1	9.0542e-05	0.00264895	-3.91463	Brain_Cerebellum	0.000102712	0.00633202	3.88409	Brain_Frontal_Cortex_BA9	0.000113651	0.00619591	3.85943	NA	NA	NA	1	1	1	0	3	-1.69687	3.59291	1.56039	-3.66914	1.66672	-3.62144	NA	NA	0.089721	0.000327	0.118668	0.000243363	0.09557	0.00029297	NA	NA	0.626563	0.00674112	0.746379	0.0108666	0.690378	0.0114977	NA	NA
RSF1	9.0542e-05	0.00264895	-3.91463	Brain_Cerebellum	0.000102712	0.00633202	3.88409	Brain_Hippocampus	0.000113651	0.00719842	3.85943	NA	NA	NA	1	1	1	0	3	-1.69687	3.59291	1.56039	-3.66914	1.66672	-3.62144	NA	NA	0.089721	0.000327	0.118668	0.000243363	0.09557	0.00029297	NA	NA	0.626563	0.00674112	0.746379	0.0108666	0.703861	0.0124305	NA	NA
RSF1	9.0542e-05	0.00264895	-3.91463	Brain_Cerebellum	0.000102712	0.00633202	3.88409	Brain_Putamen_basal_ganglia	0.000113651	0.00655445	3.85943	NA	NA	NA	1	1	1	0	3	-1.69687	3.59291	1.56039	-3.66914	1.66672	-3.62144	NA	NA	0.089721	0.000327	0.118668	0.000243363	0.09557	0.00029297	NA	NA	0.626563	0.00674112	0.746379	0.0108666	0.690451	0.0118549	NA	NA
RSF1	9.0542e-05	0.00264895	-3.91463	Brain_Cerebellum	0.000102712	0.00633202	3.88409	Brain_Spinal_cord_cervical_c-1	0.000113651	0.00684176	3.85943	NA	NA	NA	1	1	1	0	3	-1.69687	3.59291	1.56039	-3.66914	1.66672	-3.62144	NA	NA	0.089721	0.000327	0.118668	0.000243363	0.09557	0.00029297	NA	NA	0.626563	0.00674112	0.746379	0.0108666	0.726364	0.0128861	NA	NA
RSF1	9.0542e-05	0.00264895	-3.91463	Brain_Cerebellum	0.000102712	0.00633202	3.88409	Breast_Mammary_Tissue	0.000206061	0.00877659	-3.71147	NA	NA	NA	1	1	1	0	3	-1.69687	3.59291	1.56039	-3.66914	-1.82153	3.45255	NA	NA	0.089721	0.000327	0.118668	0.000243363	0.0685261	0.000555306	NA	NA	0.626563	0.00674112	0.746379	0.0108666	0.643316	0.016891	NA	NA
RSF1	9.0542e-05	0.00264895	-3.91463	Brain_Cerebellum	0.000102712	0.00633202	3.88409	Cells_Cultured_fibroblasts	0.000206061	0.00841117	-3.71147	NA	NA	NA	1	1	1	0	3	-1.69687	3.59291	1.56039	-3.66914	-1.82153	3.45255	NA	NA	0.089721	0.000327	0.118668	0.000243363	0.0685261	0.000555306	NA	NA	0.626563	0.00674112	0.746379	0.0108666	0.624984	0.0167913	NA	NA
RSF1	9.0542e-05	0.00264895	-3.91463	Brain_Cerebellum	0.000102712	0.00633202	3.88409	Colon_Sigmoid	0.000113651	0.00540809	3.85943	NA	NA	NA	1	1	1	0	3	-1.69687	3.59291	1.56039	-3.66914	1.66672	-3.62144	NA	NA	0.089721	0.000327	0.118668	0.000243363	0.09557	0.00029297	NA	NA	0.626563	0.00674112	0.746379	0.0108666	0.69014	0.0104657	NA	NA
RSF1	9.0542e-05	0.00264895	-3.91463	Brain_Cerebellum	0.000102712	0.00633202	3.88409	Colon_Transverse	0.000113651	0.00586084	3.85943	NA	NA	NA	1	1	1	0	3	-1.69687	3.59291	1.56039	-3.66914	1.66672	-3.62144	NA	NA	0.089721	0.000327	0.118668	0.000243363	0.09557	0.00029297	NA	NA	0.626563	0.00674112	0.746379	0.0108666	0.698574	0.0110749	NA	NA
RSF1	9.0542e-05	0.00264895	-3.91463	Brain_Cerebellum	0.000102712	0.00633202	3.88409	Esophagus_Gastroesophageal_Junction	6.80497e-06	0.000594138	4.4997	NA	NA	NA	1	1	1	0	3	-1.69687	3.59291	1.56039	-3.66914	2.64196	-4.10442	NA	NA	0.089721	0.000327	0.118668	0.000243363	0.00824272	4.05324e-05	NA	NA	0.626563	0.00674112	0.746379	0.0108666	0.371089	0.00231402	NA	NA
RSF1	9.0542e-05	0.00264895	-3.91463	Brain_Cerebellum	0.000102712	0.00633202	3.88409	Esophagus_Mucosa	0.000113651	0.00567666	3.85943	NA	NA	NA	1	1	1	0	3	-1.69687	3.59291	1.56039	-3.66914	1.66672	-3.62144	NA	NA	0.089721	0.000327	0.118668	0.000243363	0.09557	0.00029297	NA	NA	0.626563	0.00674112	0.746379	0.0108666	0.691788	0.0103827	NA	NA
RSF1	9.0542e-05	0.00264895	-3.91463	Brain_Cerebellum	0.000102712	0.00633202	3.88409	Minor_Salivary_Gland	0.000113651	0.0055426	3.85943	NA	NA	NA	1	1	1	0	3	-1.69687	3.59291	1.56039	-3.66914	1.66672	-3.62144	NA	NA	0.089721	0.000327	0.118668	0.000243363	0.09557	0.00029297	NA	NA	0.626563	0.00674112	0.746379	0.0108666	0.686643	0.0109353	NA	NA
RSF1	9.0542e-05	0.00264895	-3.91463	Brain_Cerebellum	0.000102712	0.00633202	3.88409	Pancreas	0.000113651	0.00594341	3.85943	NA	NA	NA	1	1	1	0	3	-1.69687	3.59291	1.56039	-3.66914	1.66672	-3.62144	NA	NA	0.089721	0.000327	0.118668	0.000243363	0.09557	0.00029297	NA	NA	0.626563	0.00674112	0.746379	0.0108666	0.693973	0.0109277	NA	NA
RSF1	9.0542e-05	0.00264895	-3.91463	Brain_Cerebellum	0.000102712	0.00633202	3.88409	Pituitary	0.000113651	0.00590983	3.85943	NA	NA	NA	1	1	1	0	3	-1.69687	3.59291	1.56039	-3.66914	1.66672	-3.62144	NA	NA	0.089721	0.000327	0.118668	0.000243363	0.09557	0.00029297	NA	NA	0.626563	0.00674112	0.746379	0.0108666	0.695567	0.0112082	NA	NA
RSF1	9.0542e-05	0.00264895	-3.91463	Brain_Cerebellum	0.000102712	0.00633202	3.88409	Small_Intestine_Terminal_Ileum	0.000113651	0.00584928	3.85943	NA	NA	NA	1	1	1	0	3	-1.69687	3.59291	1.56039	-3.66914	1.66672	-3.62144	NA	NA	0.089721	0.000327	0.118668	0.000243363	0.09557	0.00029297	NA	NA	0.626563	0.00674112	0.746379	0.0108666	0.703085	0.0107866	NA	NA
RSF1	9.0542e-05	0.00264895	-3.91463	Brain_Cerebellum	0.000102712	0.00633202	3.88409	Spleen	0.000113651	0.00556457	3.85943	NA	NA	NA	1	1	1	0	3	-1.69687	3.59291	1.56039	-3.66914	1.66672	-3.62144	NA	NA	0.089721	0.000327	0.118668	0.000243363	0.09557	0.00029297	NA	NA	0.626563	0.00674112	0.746379	0.0108666	0.690698	0.0100523	NA	NA
RSF1	9.0542e-05	0.00264895	-3.91463	Brain_Cerebellum	0.000102712	0.00633202	3.88409	Testis	0.000113651	0.00642848	3.85943	NA	NA	NA	1	1	1	0	3	-1.69687	3.59291	1.56039	-3.66914	1.66672	-3.62144	NA	NA	0.089721	0.000327	0.118668	0.000243363	0.09557	0.00029297	NA	NA	0.626563	0.00674112	0.746379	0.0108666	0.711369	0.01171	NA	NA
RSF1	9.0542e-05	0.00264895	-3.91463	Brain_Cerebellum	0.000102712	0.00633202	3.88409	Thyroid	8.51731e-06	0.000713575	4.45175	NA	NA	NA	1	1	1	0	3	-1.69687	3.59291	1.56039	-3.66914	2.64529	-4.05538	NA	NA	0.089721	0.000327	0.118668	0.000243363	0.00816209	5.00529e-05	NA	NA	0.626563	0.00674112	0.746379	0.0108666	0.344797	0.00271889	NA	NA
RSF1	9.0542e-05	0.00264895	-3.91463	Brain_Cerebellum	0.000102712	0.00633202	3.88409	smultixcan	2.24411e-05	0.00152064	3.81932	NA	NA	NA	1	1	1	0	3	-1.69687	3.59291	1.56039	-3.66914	1.9186	-3.53841	NA	NA	0.089721	0.000327	0.118668	0.000243363	0.0296093	0.000117444	NA	NA	0.626563	0.00674112	0.746379	0.0108666	0.52363	0.00522063	NA	NA
RSF1	9.0542e-05	0.00264895	-3.91463	Brain_Cortex	0.000102712	0.00647917	3.88409	Adrenal_Gland	8.30944e-06	0.000721072	4.45705	NA	NA	NA	1	1	1	0	3	-1.69687	3.59291	1.56039	-3.66914	2.6377	-4.06202	NA	NA	0.089721	0.000327	0.118668	0.000243363	0.00834699	4.865e-05	NA	NA	0.626563	0.00674112	0.745519	0.0114158	0.377446	0.00271711	NA	NA
RSF1	9.0542e-05	0.00264895	-3.91463	Brain_Cortex	0.000102712	0.00647917	3.88409	Artery_Aorta	0.000206061	0.00863433	-3.71147	NA	NA	NA	1	1	1	0	3	-1.69687	3.59291	1.56039	-3.66914	-1.82153	3.45255	NA	NA	0.089721	0.000327	0.118668	0.000243363	0.0685261	0.000555306	NA	NA	0.626563	0.00674112	0.745519	0.0114158	0.639036	0.0165654	NA	NA
RSF1	9.0542e-05	0.00264895	-3.91463	Brain_Cortex	0.000102712	0.00647917	3.88409	Brain_Cerebellar_Hemisphere	0.000113651	0.00564977	3.85943	NA	NA	NA	1	1	1	0	3	-1.69687	3.59291	1.56039	-3.66914	1.66672	-3.62144	NA	NA	0.089721	0.000327	0.118668	0.000243363	0.09557	0.00029297	NA	NA	0.626563	0.00674112	0.745519	0.0114158	0.681555	0.010379	NA	NA
RSF1	9.0542e-05	0.00264895	-3.91463	Brain_Cortex	0.000102712	0.00647917	3.88409	Brain_Cerebellum	0.000113651	0.00587047	3.85943	NA	NA	NA	1	1	1	0	3	-1.69687	3.59291	1.56039	-3.66914	1.66672	-3.62144	NA	NA	0.089721	0.000327	0.118668	0.000243363	0.09557	0.00029297	NA	NA	0.626563	0.00674112	0.745519	0.0114158	0.694572	0.0104171	NA	NA
RSF1	9.0542e-05	0.00264895	-3.91463	Brain_Cortex	0.000102712	0.00647917	3.88409	Brain_Frontal_Cortex_BA9	0.000113651	0.00619591	3.85943	NA	NA	NA	1	1	1	0	3	-1.69687	3.59291	1.56039	-3.66914	1.66672	-3.62144	NA	NA	0.089721	0.000327	0.118668	0.000243363	0.09557	0.00029297	NA	NA	0.626563	0.00674112	0.745519	0.0114158	0.690378	0.0114977	NA	NA
RSF1	9.0542e-05	0.00264895	-3.91463	Brain_Cortex	0.000102712	0.00647917	3.88409	Brain_Hippocampus	0.000113651	0.00719842	3.85943	NA	NA	NA	1	1	1	0	3	-1.69687	3.59291	1.56039	-3.66914	1.66672	-3.62144	NA	NA	0.089721	0.000327	0.118668	0.000243363	0.09557	0.00029297	NA	NA	0.626563	0.00674112	0.745519	0.0114158	0.703861	0.0124305	NA	NA
RSF1	9.0542e-05	0.00264895	-3.91463	Brain_Cortex	0.000102712	0.00647917	3.88409	Brain_Putamen_basal_ganglia	0.000113651	0.00655445	3.85943	NA	NA	NA	1	1	1	0	3	-1.69687	3.59291	1.56039	-3.66914	1.66672	-3.62144	NA	NA	0.089721	0.000327	0.118668	0.000243363	0.09557	0.00029297	NA	NA	0.626563	0.00674112	0.745519	0.0114158	0.690451	0.0118549	NA	NA
RSF1	9.0542e-05	0.00264895	-3.91463	Brain_Cortex	0.000102712	0.00647917	3.88409	Brain_Spinal_cord_cervical_c-1	0.000113651	0.00684176	3.85943	NA	NA	NA	1	1	1	0	3	-1.69687	3.59291	1.56039	-3.66914	1.66672	-3.62144	NA	NA	0.089721	0.000327	0.118668	0.000243363	0.09557	0.00029297	NA	NA	0.626563	0.00674112	0.745519	0.0114158	0.726364	0.0128861	NA	NA
RSF1	9.0542e-05	0.00264895	-3.91463	Brain_Cortex	0.000102712	0.00647917	3.88409	Breast_Mammary_Tissue	0.000206061	0.00877659	-3.71147	NA	NA	NA	1	1	1	0	3	-1.69687	3.59291	1.56039	-3.66914	-1.82153	3.45255	NA	NA	0.089721	0.000327	0.118668	0.000243363	0.0685261	0.000555306	NA	NA	0.626563	0.00674112	0.745519	0.0114158	0.643316	0.016891	NA	NA
RSF1	9.0542e-05	0.00264895	-3.91463	Brain_Cortex	0.000102712	0.00647917	3.88409	Cells_Cultured_fibroblasts	0.000206061	0.00841117	-3.71147	NA	NA	NA	1	1	1	0	3	-1.69687	3.59291	1.56039	-3.66914	-1.82153	3.45255	NA	NA	0.089721	0.000327	0.118668	0.000243363	0.0685261	0.000555306	NA	NA	0.626563	0.00674112	0.745519	0.0114158	0.624984	0.0167913	NA	NA
RSF1	9.0542e-05	0.00264895	-3.91463	Brain_Cortex	0.000102712	0.00647917	3.88409	Colon_Sigmoid	0.000113651	0.00540809	3.85943	NA	NA	NA	1	1	1	0	3	-1.69687	3.59291	1.56039	-3.66914	1.66672	-3.62144	NA	NA	0.089721	0.000327	0.118668	0.000243363	0.09557	0.00029297	NA	NA	0.626563	0.00674112	0.745519	0.0114158	0.69014	0.0104657	NA	NA
RSF1	9.0542e-05	0.00264895	-3.91463	Brain_Cortex	0.000102712	0.00647917	3.88409	Colon_Transverse	0.000113651	0.00586084	3.85943	NA	NA	NA	1	1	1	0	3	-1.69687	3.59291	1.56039	-3.66914	1.66672	-3.62144	NA	NA	0.089721	0.000327	0.118668	0.000243363	0.09557	0.00029297	NA	NA	0.626563	0.00674112	0.745519	0.0114158	0.698574	0.0110749	NA	NA
RSF1	9.0542e-05	0.00264895	-3.91463	Brain_Cortex	0.000102712	0.00647917	3.88409	Esophagus_Gastroesophageal_Junction	6.80497e-06	0.000594138	4.4997	NA	NA	NA	1	1	1	0	3	-1.69687	3.59291	1.56039	-3.66914	2.64196	-4.10442	NA	NA	0.089721	0.000327	0.118668	0.000243363	0.00824272	4.05324e-05	NA	NA	0.626563	0.00674112	0.745519	0.0114158	0.371089	0.00231402	NA	NA
RSF1	9.0542e-05	0.00264895	-3.91463	Brain_Cortex	0.000102712	0.00647917	3.88409	Esophagus_Mucosa	0.000113651	0.00567666	3.85943	NA	NA	NA	1	1	1	0	3	-1.69687	3.59291	1.56039	-3.66914	1.66672	-3.62144	NA	NA	0.089721	0.000327	0.118668	0.000243363	0.09557	0.00029297	NA	NA	0.626563	0.00674112	0.745519	0.0114158	0.691788	0.0103827	NA	NA
RSF1	9.0542e-05	0.00264895	-3.91463	Brain_Cortex	0.000102712	0.00647917	3.88409	Minor_Salivary_Gland	0.000113651	0.0055426	3.85943	NA	NA	NA	1	1	1	0	3	-1.69687	3.59291	1.56039	-3.66914	1.66672	-3.62144	NA	NA	0.089721	0.000327	0.118668	0.000243363	0.09557	0.00029297	NA	NA	0.626563	0.00674112	0.745519	0.0114158	0.686643	0.0109353	NA	NA
RSF1	9.0542e-05	0.00264895	-3.91463	Brain_Cortex	0.000102712	0.00647917	3.88409	Pancreas	0.000113651	0.00594341	3.85943	NA	NA	NA	1	1	1	0	3	-1.69687	3.59291	1.56039	-3.66914	1.66672	-3.62144	NA	NA	0.089721	0.000327	0.118668	0.000243363	0.09557	0.00029297	NA	NA	0.626563	0.00674112	0.745519	0.0114158	0.693973	0.0109277	NA	NA
RSF1	9.0542e-05	0.00264895	-3.91463	Brain_Cortex	0.000102712	0.00647917	3.88409	Pituitary	0.000113651	0.00590983	3.85943	NA	NA	NA	1	1	1	0	3	-1.69687	3.59291	1.56039	-3.66914	1.66672	-3.62144	NA	NA	0.089721	0.000327	0.118668	0.000243363	0.09557	0.00029297	NA	NA	0.626563	0.00674112	0.745519	0.0114158	0.695567	0.0112082	NA	NA
RSF1	9.0542e-05	0.00264895	-3.91463	Brain_Cortex	0.000102712	0.00647917	3.88409	Small_Intestine_Terminal_Ileum	0.000113651	0.00584928	3.85943	NA	NA	NA	1	1	1	0	3	-1.69687	3.59291	1.56039	-3.66914	1.66672	-3.62144	NA	NA	0.089721	0.000327	0.118668	0.000243363	0.09557	0.00029297	NA	NA	0.626563	0.00674112	0.745519	0.0114158	0.703085	0.0107866	NA	NA
RSF1	9.0542e-05	0.00264895	-3.91463	Brain_Cortex	0.000102712	0.00647917	3.88409	Spleen	0.000113651	0.00556457	3.85943	NA	NA	NA	1	1	1	0	3	-1.69687	3.59291	1.56039	-3.66914	1.66672	-3.62144	NA	NA	0.089721	0.000327	0.118668	0.000243363	0.09557	0.00029297	NA	NA	0.626563	0.00674112	0.745519	0.0114158	0.690698	0.0100523	NA	NA
RSF1	9.0542e-05	0.00264895	-3.91463	Brain_Cortex	0.000102712	0.00647917	3.88409	Testis	0.000113651	0.00642848	3.85943	NA	NA	NA	1	1	1	0	3	-1.69687	3.59291	1.56039	-3.66914	1.66672	-3.62144	NA	NA	0.089721	0.000327	0.118668	0.000243363	0.09557	0.00029297	NA	NA	0.626563	0.00674112	0.745519	0.0114158	0.711369	0.01171	NA	NA
RSF1	9.0542e-05	0.00264895	-3.91463	Brain_Cortex	0.000102712	0.00647917	3.88409	Thyroid	8.51731e-06	0.000713575	4.45175	NA	NA	NA	1	1	1	0	3	-1.69687	3.59291	1.56039	-3.66914	2.64529	-4.05538	NA	NA	0.089721	0.000327	0.118668	0.000243363	0.00816209	5.00529e-05	NA	NA	0.626563	0.00674112	0.745519	0.0114158	0.344797	0.00271889	NA	NA
RSF1	9.0542e-05	0.00264895	-3.91463	Brain_Cortex	0.000102712	0.00647917	3.88409	smultixcan	2.24411e-05	0.00152064	3.81932	NA	NA	NA	1	1	1	0	3	-1.69687	3.59291	1.56039	-3.66914	1.9186	-3.53841	NA	NA	0.089721	0.000327	0.118668	0.000243363	0.0296093	0.000117444	NA	NA	0.626563	0.00674112	0.745519	0.0114158	0.52363	0.00522063	NA	NA
RSF1	9.0542e-05	0.00264895	-3.91463	Brain_Hippocampus	0.000102712	0.00624093	3.88409	Adrenal_Gland	8.30944e-06	0.000721072	4.45705	NA	NA	NA	1	1	1	0	3	-1.69687	3.59291	1.56039	-3.66914	2.6377	-4.06202	NA	NA	0.089721	0.000327	0.118668	0.000243363	0.00834699	4.865e-05	NA	NA	0.626563	0.00674112	0.727325	0.0109715	0.377446	0.00271711	NA	NA
RSF1	9.0542e-05	0.00264895	-3.91463	Brain_Hippocampus	0.000102712	0.00624093	3.88409	Artery_Aorta	0.000206061	0.00863433	-3.71147	NA	NA	NA	1	1	1	0	3	-1.69687	3.59291	1.56039	-3.66914	-1.82153	3.45255	NA	NA	0.089721	0.000327	0.118668	0.000243363	0.0685261	0.000555306	NA	NA	0.626563	0.00674112	0.727325	0.0109715	0.639036	0.0165654	NA	NA
RSF1	9.0542e-05	0.00264895	-3.91463	Brain_Hippocampus	0.000102712	0.00624093	3.88409	Brain_Cerebellar_Hemisphere	0.000113651	0.00564977	3.85943	NA	NA	NA	1	1	1	0	3	-1.69687	3.59291	1.56039	-3.66914	1.66672	-3.62144	NA	NA	0.089721	0.000327	0.118668	0.000243363	0.09557	0.00029297	NA	NA	0.626563	0.00674112	0.727325	0.0109715	0.681555	0.010379	NA	NA
RSF1	9.0542e-05	0.00264895	-3.91463	Brain_Hippocampus	0.000102712	0.00624093	3.88409	Brain_Cerebellum	0.000113651	0.00587047	3.85943	NA	NA	NA	1	1	1	0	3	-1.69687	3.59291	1.56039	-3.66914	1.66672	-3.62144	NA	NA	0.089721	0.000327	0.118668	0.000243363	0.09557	0.00029297	NA	NA	0.626563	0.00674112	0.727325	0.0109715	0.694572	0.0104171	NA	NA
RSF1	9.0542e-05	0.00264895	-3.91463	Brain_Hippocampus	0.000102712	0.00624093	3.88409	Brain_Frontal_Cortex_BA9	0.000113651	0.00619591	3.85943	NA	NA	NA	1	1	1	0	3	-1.69687	3.59291	1.56039	-3.66914	1.66672	-3.62144	NA	NA	0.089721	0.000327	0.118668	0.000243363	0.09557	0.00029297	NA	NA	0.626563	0.00674112	0.727325	0.0109715	0.690378	0.0114977	NA	NA
RSF1	9.0542e-05	0.00264895	-3.91463	Brain_Hippocampus	0.000102712	0.00624093	3.88409	Brain_Hippocampus	0.000113651	0.00719842	3.85943	NA	NA	NA	1	1	1	0	3	-1.69687	3.59291	1.56039	-3.66914	1.66672	-3.62144	NA	NA	0.089721	0.000327	0.118668	0.000243363	0.09557	0.00029297	NA	NA	0.626563	0.00674112	0.727325	0.0109715	0.703861	0.0124305	NA	NA
RSF1	9.0542e-05	0.00264895	-3.91463	Brain_Hippocampus	0.000102712	0.00624093	3.88409	Brain_Putamen_basal_ganglia	0.000113651	0.00655445	3.85943	NA	NA	NA	1	1	1	0	3	-1.69687	3.59291	1.56039	-3.66914	1.66672	-3.62144	NA	NA	0.089721	0.000327	0.118668	0.000243363	0.09557	0.00029297	NA	NA	0.626563	0.00674112	0.727325	0.0109715	0.690451	0.0118549	NA	NA
RSF1	9.0542e-05	0.00264895	-3.91463	Brain_Hippocampus	0.000102712	0.00624093	3.88409	Brain_Spinal_cord_cervical_c-1	0.000113651	0.00684176	3.85943	NA	NA	NA	1	1	1	0	3	-1.69687	3.59291	1.56039	-3.66914	1.66672	-3.62144	NA	NA	0.089721	0.000327	0.118668	0.000243363	0.09557	0.00029297	NA	NA	0.626563	0.00674112	0.727325	0.0109715	0.726364	0.0128861	NA	NA
RSF1	9.0542e-05	0.00264895	-3.91463	Brain_Hippocampus	0.000102712	0.00624093	3.88409	Breast_Mammary_Tissue	0.000206061	0.00877659	-3.71147	NA	NA	NA	1	1	1	0	3	-1.69687	3.59291	1.56039	-3.66914	-1.82153	3.45255	NA	NA	0.089721	0.000327	0.118668	0.000243363	0.0685261	0.000555306	NA	NA	0.626563	0.00674112	0.727325	0.0109715	0.643316	0.016891	NA	NA
RSF1	9.0542e-05	0.00264895	-3.91463	Brain_Hippocampus	0.000102712	0.00624093	3.88409	Cells_Cultured_fibroblasts	0.000206061	0.00841117	-3.71147	NA	NA	NA	1	1	1	0	3	-1.69687	3.59291	1.56039	-3.66914	-1.82153	3.45255	NA	NA	0.089721	0.000327	0.118668	0.000243363	0.0685261	0.000555306	NA	NA	0.626563	0.00674112	0.727325	0.0109715	0.624984	0.0167913	NA	NA
RSF1	9.0542e-05	0.00264895	-3.91463	Brain_Hippocampus	0.000102712	0.00624093	3.88409	Colon_Sigmoid	0.000113651	0.00540809	3.85943	NA	NA	NA	1	1	1	0	3	-1.69687	3.59291	1.56039	-3.66914	1.66672	-3.62144	NA	NA	0.089721	0.000327	0.118668	0.000243363	0.09557	0.00029297	NA	NA	0.626563	0.00674112	0.727325	0.0109715	0.69014	0.0104657	NA	NA
RSF1	9.0542e-05	0.00264895	-3.91463	Brain_Hippocampus	0.000102712	0.00624093	3.88409	Colon_Transverse	0.000113651	0.00586084	3.85943	NA	NA	NA	1	1	1	0	3	-1.69687	3.59291	1.56039	-3.66914	1.66672	-3.62144	NA	NA	0.089721	0.000327	0.118668	0.000243363	0.09557	0.00029297	NA	NA	0.626563	0.00674112	0.727325	0.0109715	0.698574	0.0110749	NA	NA
RSF1	9.0542e-05	0.00264895	-3.91463	Brain_Hippocampus	0.000102712	0.00624093	3.88409	Esophagus_Gastroesophageal_Junction	6.80497e-06	0.000594138	4.4997	NA	NA	NA	1	1	1	0	3	-1.69687	3.59291	1.56039	-3.66914	2.64196	-4.10442	NA	NA	0.089721	0.000327	0.118668	0.000243363	0.00824272	4.05324e-05	NA	NA	0.626563	0.00674112	0.727325	0.0109715	0.371089	0.00231402	NA	NA
RSF1	9.0542e-05	0.00264895	-3.91463	Brain_Hippocampus	0.000102712	0.00624093	3.88409	Esophagus_Mucosa	0.000113651	0.00567666	3.85943	NA	NA	NA	1	1	1	0	3	-1.69687	3.59291	1.56039	-3.66914	1.66672	-3.62144	NA	NA	0.089721	0.000327	0.118668	0.000243363	0.09557	0.00029297	NA	NA	0.626563	0.00674112	0.727325	0.0109715	0.691788	0.0103827	NA	NA
RSF1	9.0542e-05	0.00264895	-3.91463	Brain_Hippocampus	0.000102712	0.00624093	3.88409	Minor_Salivary_Gland	0.000113651	0.0055426	3.85943	NA	NA	NA	1	1	1	0	3	-1.69687	3.59291	1.56039	-3.66914	1.66672	-3.62144	NA	NA	0.089721	0.000327	0.118668	0.000243363	0.09557	0.00029297	NA	NA	0.626563	0.00674112	0.727325	0.0109715	0.686643	0.0109353	NA	NA
RSF1	9.0542e-05	0.00264895	-3.91463	Brain_Hippocampus	0.000102712	0.00624093	3.88409	Pancreas	0.000113651	0.00594341	3.85943	NA	NA	NA	1	1	1	0	3	-1.69687	3.59291	1.56039	-3.66914	1.66672	-3.62144	NA	NA	0.089721	0.000327	0.118668	0.000243363	0.09557	0.00029297	NA	NA	0.626563	0.00674112	0.727325	0.0109715	0.693973	0.0109277	NA	NA
RSF1	9.0542e-05	0.00264895	-3.91463	Brain_Hippocampus	0.000102712	0.00624093	3.88409	Pituitary	0.000113651	0.00590983	3.85943	NA	NA	NA	1	1	1	0	3	-1.69687	3.59291	1.56039	-3.66914	1.66672	-3.62144	NA	NA	0.089721	0.000327	0.118668	0.000243363	0.09557	0.00029297	NA	NA	0.626563	0.00674112	0.727325	0.0109715	0.695567	0.0112082	NA	NA
RSF1	9.0542e-05	0.00264895	-3.91463	Brain_Hippocampus	0.000102712	0.00624093	3.88409	Small_Intestine_Terminal_Ileum	0.000113651	0.00584928	3.85943	NA	NA	NA	1	1	1	0	3	-1.69687	3.59291	1.56039	-3.66914	1.66672	-3.62144	NA	NA	0.089721	0.000327	0.118668	0.000243363	0.09557	0.00029297	NA	NA	0.626563	0.00674112	0.727325	0.0109715	0.703085	0.0107866	NA	NA
RSF1	9.0542e-05	0.00264895	-3.91463	Brain_Hippocampus	0.000102712	0.00624093	3.88409	Spleen	0.000113651	0.00556457	3.85943	NA	NA	NA	1	1	1	0	3	-1.69687	3.59291	1.56039	-3.66914	1.66672	-3.62144	NA	NA	0.089721	0.000327	0.118668	0.000243363	0.09557	0.00029297	NA	NA	0.626563	0.00674112	0.727325	0.0109715	0.690698	0.0100523	NA	NA
RSF1	9.0542e-05	0.00264895	-3.91463	Brain_Hippocampus	0.000102712	0.00624093	3.88409	Testis	0.000113651	0.00642848	3.85943	NA	NA	NA	1	1	1	0	3	-1.69687	3.59291	1.56039	-3.66914	1.66672	-3.62144	NA	NA	0.089721	0.000327	0.118668	0.000243363	0.09557	0.00029297	NA	NA	0.626563	0.00674112	0.727325	0.0109715	0.711369	0.01171	NA	NA
RSF1	9.0542e-05	0.00264895	-3.91463	Brain_Hippocampus	0.000102712	0.00624093	3.88409	Thyroid	8.51731e-06	0.000713575	4.45175	NA	NA	NA	1	1	1	0	3	-1.69687	3.59291	1.56039	-3.66914	2.64529	-4.05538	NA	NA	0.089721	0.000327	0.118668	0.000243363	0.00816209	5.00529e-05	NA	NA	0.626563	0.00674112	0.727325	0.0109715	0.344797	0.00271889	NA	NA
RSF1	9.0542e-05	0.00264895	-3.91463	Brain_Hippocampus	0.000102712	0.00624093	3.88409	smultixcan	2.24411e-05	0.00152064	3.81932	NA	NA	NA	1	1	1	0	3	-1.69687	3.59291	1.56039	-3.66914	1.9186	-3.53841	NA	NA	0.089721	0.000327	0.118668	0.000243363	0.0296093	0.000117444	NA	NA	0.626563	0.00674112	0.727325	0.0109715	0.52363	0.00522063	NA	NA
RSF1	9.0542e-05	0.00264895	-3.91463	Brain_Hypothalamus	0.000102712	0.00645512	3.88409	Adrenal_Gland	8.30944e-06	0.000721072	4.45705	NA	NA	NA	1	1	1	0	3	-1.69687	3.59291	1.56039	-3.66914	2.6377	-4.06202	NA	NA	0.089721	0.000327	0.118668	0.000243363	0.00834699	4.865e-05	NA	NA	0.626563	0.00674112	0.724181	0.0108102	0.377446	0.00271711	NA	NA
RSF1	9.0542e-05	0.00264895	-3.91463	Brain_Hypothalamus	0.000102712	0.00645512	3.88409	Artery_Aorta	0.000206061	0.00863433	-3.71147	NA	NA	NA	1	1	1	0	3	-1.69687	3.59291	1.56039	-3.66914	-1.82153	3.45255	NA	NA	0.089721	0.000327	0.118668	0.000243363	0.0685261	0.000555306	NA	NA	0.626563	0.00674112	0.724181	0.0108102	0.639036	0.0165654	NA	NA
RSF1	9.0542e-05	0.00264895	-3.91463	Brain_Hypothalamus	0.000102712	0.00645512	3.88409	Brain_Cerebellar_Hemisphere	0.000113651	0.00564977	3.85943	NA	NA	NA	1	1	1	0	3	-1.69687	3.59291	1.56039	-3.66914	1.66672	-3.62144	NA	NA	0.089721	0.000327	0.118668	0.000243363	0.09557	0.00029297	NA	NA	0.626563	0.00674112	0.724181	0.0108102	0.681555	0.010379	NA	NA
RSF1	9.0542e-05	0.00264895	-3.91463	Brain_Hypothalamus	0.000102712	0.00645512	3.88409	Brain_Cerebellum	0.000113651	0.00587047	3.85943	NA	NA	NA	1	1	1	0	3	-1.69687	3.59291	1.56039	-3.66914	1.66672	-3.62144	NA	NA	0.089721	0.000327	0.118668	0.000243363	0.09557	0.00029297	NA	NA	0.626563	0.00674112	0.724181	0.0108102	0.694572	0.0104171	NA	NA
RSF1	9.0542e-05	0.00264895	-3.91463	Brain_Hypothalamus	0.000102712	0.00645512	3.88409	Brain_Frontal_Cortex_BA9	0.000113651	0.00619591	3.85943	NA	NA	NA	1	1	1	0	3	-1.69687	3.59291	1.56039	-3.66914	1.66672	-3.62144	NA	NA	0.089721	0.000327	0.118668	0.000243363	0.09557	0.00029297	NA	NA	0.626563	0.00674112	0.724181	0.0108102	0.690378	0.0114977	NA	NA
RSF1	9.0542e-05	0.00264895	-3.91463	Brain_Hypothalamus	0.000102712	0.00645512	3.88409	Brain_Hippocampus	0.000113651	0.00719842	3.85943	NA	NA	NA	1	1	1	0	3	-1.69687	3.59291	1.56039	-3.66914	1.66672	-3.62144	NA	NA	0.089721	0.000327	0.118668	0.000243363	0.09557	0.00029297	NA	NA	0.626563	0.00674112	0.724181	0.0108102	0.703861	0.0124305	NA	NA
RSF1	9.0542e-05	0.00264895	-3.91463	Brain_Hypothalamus	0.000102712	0.00645512	3.88409	Brain_Putamen_basal_ganglia	0.000113651	0.00655445	3.85943	NA	NA	NA	1	1	1	0	3	-1.69687	3.59291	1.56039	-3.66914	1.66672	-3.62144	NA	NA	0.089721	0.000327	0.118668	0.000243363	0.09557	0.00029297	NA	NA	0.626563	0.00674112	0.724181	0.0108102	0.690451	0.0118549	NA	NA
RSF1	9.0542e-05	0.00264895	-3.91463	Brain_Hypothalamus	0.000102712	0.00645512	3.88409	Brain_Spinal_cord_cervical_c-1	0.000113651	0.00684176	3.85943	NA	NA	NA	1	1	1	0	3	-1.69687	3.59291	1.56039	-3.66914	1.66672	-3.62144	NA	NA	0.089721	0.000327	0.118668	0.000243363	0.09557	0.00029297	NA	NA	0.626563	0.00674112	0.724181	0.0108102	0.726364	0.0128861	NA	NA
RSF1	9.0542e-05	0.00264895	-3.91463	Brain_Hypothalamus	0.000102712	0.00645512	3.88409	Breast_Mammary_Tissue	0.000206061	0.00877659	-3.71147	NA	NA	NA	1	1	1	0	3	-1.69687	3.59291	1.56039	-3.66914	-1.82153	3.45255	NA	NA	0.089721	0.000327	0.118668	0.000243363	0.0685261	0.000555306	NA	NA	0.626563	0.00674112	0.724181	0.0108102	0.643316	0.016891	NA	NA
RSF1	9.0542e-05	0.00264895	-3.91463	Brain_Hypothalamus	0.000102712	0.00645512	3.88409	Cells_Cultured_fibroblasts	0.000206061	0.00841117	-3.71147	NA	NA	NA	1	1	1	0	3	-1.69687	3.59291	1.56039	-3.66914	-1.82153	3.45255	NA	NA	0.089721	0.000327	0.118668	0.000243363	0.0685261	0.000555306	NA	NA	0.626563	0.00674112	0.724181	0.0108102	0.624984	0.0167913	NA	NA
RSF1	9.0542e-05	0.00264895	-3.91463	Brain_Hypothalamus	0.000102712	0.00645512	3.88409	Colon_Sigmoid	0.000113651	0.00540809	3.85943	NA	NA	NA	1	1	1	0	3	-1.69687	3.59291	1.56039	-3.66914	1.66672	-3.62144	NA	NA	0.089721	0.000327	0.118668	0.000243363	0.09557	0.00029297	NA	NA	0.626563	0.00674112	0.724181	0.0108102	0.69014	0.0104657	NA	NA
RSF1	9.0542e-05	0.00264895	-3.91463	Brain_Hypothalamus	0.000102712	0.00645512	3.88409	Colon_Transverse	0.000113651	0.00586084	3.85943	NA	NA	NA	1	1	1	0	3	-1.69687	3.59291	1.56039	-3.66914	1.66672	-3.62144	NA	NA	0.089721	0.000327	0.118668	0.000243363	0.09557	0.00029297	NA	NA	0.626563	0.00674112	0.724181	0.0108102	0.698574	0.0110749	NA	NA
RSF1	9.0542e-05	0.00264895	-3.91463	Brain_Hypothalamus	0.000102712	0.00645512	3.88409	Esophagus_Gastroesophageal_Junction	6.80497e-06	0.000594138	4.4997	NA	NA	NA	1	1	1	0	3	-1.69687	3.59291	1.56039	-3.66914	2.64196	-4.10442	NA	NA	0.089721	0.000327	0.118668	0.000243363	0.00824272	4.05324e-05	NA	NA	0.626563	0.00674112	0.724181	0.0108102	0.371089	0.00231402	NA	NA
RSF1	9.0542e-05	0.00264895	-3.91463	Brain_Hypothalamus	0.000102712	0.00645512	3.88409	Esophagus_Mucosa	0.000113651	0.00567666	3.85943	NA	NA	NA	1	1	1	0	3	-1.69687	3.59291	1.56039	-3.66914	1.66672	-3.62144	NA	NA	0.089721	0.000327	0.118668	0.000243363	0.09557	0.00029297	NA	NA	0.626563	0.00674112	0.724181	0.0108102	0.691788	0.0103827	NA	NA
RSF1	9.0542e-05	0.00264895	-3.91463	Brain_Hypothalamus	0.000102712	0.00645512	3.88409	Minor_Salivary_Gland	0.000113651	0.0055426	3.85943	NA	NA	NA	1	1	1	0	3	-1.69687	3.59291	1.56039	-3.66914	1.66672	-3.62144	NA	NA	0.089721	0.000327	0.118668	0.000243363	0.09557	0.00029297	NA	NA	0.626563	0.00674112	0.724181	0.0108102	0.686643	0.0109353	NA	NA
RSF1	9.0542e-05	0.00264895	-3.91463	Brain_Hypothalamus	0.000102712	0.00645512	3.88409	Pancreas	0.000113651	0.00594341	3.85943	NA	NA	NA	1	1	1	0	3	-1.69687	3.59291	1.56039	-3.66914	1.66672	-3.62144	NA	NA	0.089721	0.000327	0.118668	0.000243363	0.09557	0.00029297	NA	NA	0.626563	0.00674112	0.724181	0.0108102	0.693973	0.0109277	NA	NA
RSF1	9.0542e-05	0.00264895	-3.91463	Brain_Hypothalamus	0.000102712	0.00645512	3.88409	Pituitary	0.000113651	0.00590983	3.85943	NA	NA	NA	1	1	1	0	3	-1.69687	3.59291	1.56039	-3.66914	1.66672	-3.62144	NA	NA	0.089721	0.000327	0.118668	0.000243363	0.09557	0.00029297	NA	NA	0.626563	0.00674112	0.724181	0.0108102	0.695567	0.0112082	NA	NA
RSF1	9.0542e-05	0.00264895	-3.91463	Brain_Hypothalamus	0.000102712	0.00645512	3.88409	Small_Intestine_Terminal_Ileum	0.000113651	0.00584928	3.85943	NA	NA	NA	1	1	1	0	3	-1.69687	3.59291	1.56039	-3.66914	1.66672	-3.62144	NA	NA	0.089721	0.000327	0.118668	0.000243363	0.09557	0.00029297	NA	NA	0.626563	0.00674112	0.724181	0.0108102	0.703085	0.0107866	NA	NA
RSF1	9.0542e-05	0.00264895	-3.91463	Brain_Hypothalamus	0.000102712	0.00645512	3.88409	Spleen	0.000113651	0.00556457	3.85943	NA	NA	NA	1	1	1	0	3	-1.69687	3.59291	1.56039	-3.66914	1.66672	-3.62144	NA	NA	0.089721	0.000327	0.118668	0.000243363	0.09557	0.00029297	NA	NA	0.626563	0.00674112	0.724181	0.0108102	0.690698	0.0100523	NA	NA
RSF1	9.0542e-05	0.00264895	-3.91463	Brain_Hypothalamus	0.000102712	0.00645512	3.88409	Testis	0.000113651	0.00642848	3.85943	NA	NA	NA	1	1	1	0	3	-1.69687	3.59291	1.56039	-3.66914	1.66672	-3.62144	NA	NA	0.089721	0.000327	0.118668	0.000243363	0.09557	0.00029297	NA	NA	0.626563	0.00674112	0.724181	0.0108102	0.711369	0.01171	NA	NA
RSF1	9.0542e-05	0.00264895	-3.91463	Brain_Hypothalamus	0.000102712	0.00645512	3.88409	Thyroid	8.51731e-06	0.000713575	4.45175	NA	NA	NA	1	1	1	0	3	-1.69687	3.59291	1.56039	-3.66914	2.64529	-4.05538	NA	NA	0.089721	0.000327	0.118668	0.000243363	0.00816209	5.00529e-05	NA	NA	0.626563	0.00674112	0.724181	0.0108102	0.344797	0.00271889	NA	NA
RSF1	9.0542e-05	0.00264895	-3.91463	Brain_Hypothalamus	0.000102712	0.00645512	3.88409	smultixcan	2.24411e-05	0.00152064	3.81932	NA	NA	NA	1	1	1	0	3	-1.69687	3.59291	1.56039	-3.66914	1.9186	-3.53841	NA	NA	0.089721	0.000327	0.118668	0.000243363	0.0296093	0.000117444	NA	NA	0.626563	0.00674112	0.724181	0.0108102	0.52363	0.00522063	NA	NA
RSF1	9.0542e-05	0.00264895	-3.91463	Brain_Nucleus_accumbens_basal_ganglia	0.000102712	0.00585935	3.88409	Adrenal_Gland	8.30944e-06	0.000721072	4.45705	NA	NA	NA	1	1	1	0	3	-1.69687	3.59291	1.56039	-3.66914	2.6377	-4.06202	NA	NA	0.089721	0.000327	0.118668	0.000243363	0.00834699	4.865e-05	NA	NA	0.626563	0.00674112	0.717697	0.0105859	0.377446	0.00271711	NA	NA
RSF1	9.0542e-05	0.00264895	-3.91463	Brain_Nucleus_accumbens_basal_ganglia	0.000102712	0.00585935	3.88409	Artery_Aorta	0.000206061	0.00863433	-3.71147	NA	NA	NA	1	1	1	0	3	-1.69687	3.59291	1.56039	-3.66914	-1.82153	3.45255	NA	NA	0.089721	0.000327	0.118668	0.000243363	0.0685261	0.000555306	NA	NA	0.626563	0.00674112	0.717697	0.0105859	0.639036	0.0165654	NA	NA
RSF1	9.0542e-05	0.00264895	-3.91463	Brain_Nucleus_accumbens_basal_ganglia	0.000102712	0.00585935	3.88409	Brain_Cerebellar_Hemisphere	0.000113651	0.00564977	3.85943	NA	NA	NA	1	1	1	0	3	-1.69687	3.59291	1.56039	-3.66914	1.66672	-3.62144	NA	NA	0.089721	0.000327	0.118668	0.000243363	0.09557	0.00029297	NA	NA	0.626563	0.00674112	0.717697	0.0105859	0.681555	0.010379	NA	NA
RSF1	9.0542e-05	0.00264895	-3.91463	Brain_Nucleus_accumbens_basal_ganglia	0.000102712	0.00585935	3.88409	Brain_Cerebellum	0.000113651	0.00587047	3.85943	NA	NA	NA	1	1	1	0	3	-1.69687	3.59291	1.56039	-3.66914	1.66672	-3.62144	NA	NA	0.089721	0.000327	0.118668	0.000243363	0.09557	0.00029297	NA	NA	0.626563	0.00674112	0.717697	0.0105859	0.694572	0.0104171	NA	NA
RSF1	9.0542e-05	0.00264895	-3.91463	Brain_Nucleus_accumbens_basal_ganglia	0.000102712	0.00585935	3.88409	Brain_Frontal_Cortex_BA9	0.000113651	0.00619591	3.85943	NA	NA	NA	1	1	1	0	3	-1.69687	3.59291	1.56039	-3.66914	1.66672	-3.62144	NA	NA	0.089721	0.000327	0.118668	0.000243363	0.09557	0.00029297	NA	NA	0.626563	0.00674112	0.717697	0.0105859	0.690378	0.0114977	NA	NA
RSF1	9.0542e-05	0.00264895	-3.91463	Brain_Nucleus_accumbens_basal_ganglia	0.000102712	0.00585935	3.88409	Brain_Hippocampus	0.000113651	0.00719842	3.85943	NA	NA	NA	1	1	1	0	3	-1.69687	3.59291	1.56039	-3.66914	1.66672	-3.62144	NA	NA	0.089721	0.000327	0.118668	0.000243363	0.09557	0.00029297	NA	NA	0.626563	0.00674112	0.717697	0.0105859	0.703861	0.0124305	NA	NA
RSF1	9.0542e-05	0.00264895	-3.91463	Brain_Nucleus_accumbens_basal_ganglia	0.000102712	0.00585935	3.88409	Brain_Putamen_basal_ganglia	0.000113651	0.00655445	3.85943	NA	NA	NA	1	1	1	0	3	-1.69687	3.59291	1.56039	-3.66914	1.66672	-3.62144	NA	NA	0.089721	0.000327	0.118668	0.000243363	0.09557	0.00029297	NA	NA	0.626563	0.00674112	0.717697	0.0105859	0.690451	0.0118549	NA	NA
RSF1	9.0542e-05	0.00264895	-3.91463	Brain_Nucleus_accumbens_basal_ganglia	0.000102712	0.00585935	3.88409	Brain_Spinal_cord_cervical_c-1	0.000113651	0.00684176	3.85943	NA	NA	NA	1	1	1	0	3	-1.69687	3.59291	1.56039	-3.66914	1.66672	-3.62144	NA	NA	0.089721	0.000327	0.118668	0.000243363	0.09557	0.00029297	NA	NA	0.626563	0.00674112	0.717697	0.0105859	0.726364	0.0128861	NA	NA
RSF1	9.0542e-05	0.00264895	-3.91463	Brain_Nucleus_accumbens_basal_ganglia	0.000102712	0.00585935	3.88409	Breast_Mammary_Tissue	0.000206061	0.00877659	-3.71147	NA	NA	NA	1	1	1	0	3	-1.69687	3.59291	1.56039	-3.66914	-1.82153	3.45255	NA	NA	0.089721	0.000327	0.118668	0.000243363	0.0685261	0.000555306	NA	NA	0.626563	0.00674112	0.717697	0.0105859	0.643316	0.016891	NA	NA
RSF1	9.0542e-05	0.00264895	-3.91463	Brain_Nucleus_accumbens_basal_ganglia	0.000102712	0.00585935	3.88409	Cells_Cultured_fibroblasts	0.000206061	0.00841117	-3.71147	NA	NA	NA	1	1	1	0	3	-1.69687	3.59291	1.56039	-3.66914	-1.82153	3.45255	NA	NA	0.089721	0.000327	0.118668	0.000243363	0.0685261	0.000555306	NA	NA	0.626563	0.00674112	0.717697	0.0105859	0.624984	0.0167913	NA	NA
RSF1	9.0542e-05	0.00264895	-3.91463	Brain_Nucleus_accumbens_basal_ganglia	0.000102712	0.00585935	3.88409	Colon_Sigmoid	0.000113651	0.00540809	3.85943	NA	NA	NA	1	1	1	0	3	-1.69687	3.59291	1.56039	-3.66914	1.66672	-3.62144	NA	NA	0.089721	0.000327	0.118668	0.000243363	0.09557	0.00029297	NA	NA	0.626563	0.00674112	0.717697	0.0105859	0.69014	0.0104657	NA	NA
RSF1	9.0542e-05	0.00264895	-3.91463	Brain_Nucleus_accumbens_basal_ganglia	0.000102712	0.00585935	3.88409	Colon_Transverse	0.000113651	0.00586084	3.85943	NA	NA	NA	1	1	1	0	3	-1.69687	3.59291	1.56039	-3.66914	1.66672	-3.62144	NA	NA	0.089721	0.000327	0.118668	0.000243363	0.09557	0.00029297	NA	NA	0.626563	0.00674112	0.717697	0.0105859	0.698574	0.0110749	NA	NA
RSF1	9.0542e-05	0.00264895	-3.91463	Brain_Nucleus_accumbens_basal_ganglia	0.000102712	0.00585935	3.88409	Esophagus_Gastroesophageal_Junction	6.80497e-06	0.000594138	4.4997	NA	NA	NA	1	1	1	0	3	-1.69687	3.59291	1.56039	-3.66914	2.64196	-4.10442	NA	NA	0.089721	0.000327	0.118668	0.000243363	0.00824272	4.05324e-05	NA	NA	0.626563	0.00674112	0.717697	0.0105859	0.371089	0.00231402	NA	NA
RSF1	9.0542e-05	0.00264895	-3.91463	Brain_Nucleus_accumbens_basal_ganglia	0.000102712	0.00585935	3.88409	Esophagus_Mucosa	0.000113651	0.00567666	3.85943	NA	NA	NA	1	1	1	0	3	-1.69687	3.59291	1.56039	-3.66914	1.66672	-3.62144	NA	NA	0.089721	0.000327	0.118668	0.000243363	0.09557	0.00029297	NA	NA	0.626563	0.00674112	0.717697	0.0105859	0.691788	0.0103827	NA	NA
RSF1	9.0542e-05	0.00264895	-3.91463	Brain_Nucleus_accumbens_basal_ganglia	0.000102712	0.00585935	3.88409	Minor_Salivary_Gland	0.000113651	0.0055426	3.85943	NA	NA	NA	1	1	1	0	3	-1.69687	3.59291	1.56039	-3.66914	1.66672	-3.62144	NA	NA	0.089721	0.000327	0.118668	0.000243363	0.09557	0.00029297	NA	NA	0.626563	0.00674112	0.717697	0.0105859	0.686643	0.0109353	NA	NA
RSF1	9.0542e-05	0.00264895	-3.91463	Brain_Nucleus_accumbens_basal_ganglia	0.000102712	0.00585935	3.88409	Pancreas	0.000113651	0.00594341	3.85943	NA	NA	NA	1	1	1	0	3	-1.69687	3.59291	1.56039	-3.66914	1.66672	-3.62144	NA	NA	0.089721	0.000327	0.118668	0.000243363	0.09557	0.00029297	NA	NA	0.626563	0.00674112	0.717697	0.0105859	0.693973	0.0109277	NA	NA
RSF1	9.0542e-05	0.00264895	-3.91463	Brain_Nucleus_accumbens_basal_ganglia	0.000102712	0.00585935	3.88409	Pituitary	0.000113651	0.00590983	3.85943	NA	NA	NA	1	1	1	0	3	-1.69687	3.59291	1.56039	-3.66914	1.66672	-3.62144	NA	NA	0.089721	0.000327	0.118668	0.000243363	0.09557	0.00029297	NA	NA	0.626563	0.00674112	0.717697	0.0105859	0.695567	0.0112082	NA	NA
RSF1	9.0542e-05	0.00264895	-3.91463	Brain_Nucleus_accumbens_basal_ganglia	0.000102712	0.00585935	3.88409	Small_Intestine_Terminal_Ileum	0.000113651	0.00584928	3.85943	NA	NA	NA	1	1	1	0	3	-1.69687	3.59291	1.56039	-3.66914	1.66672	-3.62144	NA	NA	0.089721	0.000327	0.118668	0.000243363	0.09557	0.00029297	NA	NA	0.626563	0.00674112	0.717697	0.0105859	0.703085	0.0107866	NA	NA
RSF1	9.0542e-05	0.00264895	-3.91463	Brain_Nucleus_accumbens_basal_ganglia	0.000102712	0.00585935	3.88409	Spleen	0.000113651	0.00556457	3.85943	NA	NA	NA	1	1	1	0	3	-1.69687	3.59291	1.56039	-3.66914	1.66672	-3.62144	NA	NA	0.089721	0.000327	0.118668	0.000243363	0.09557	0.00029297	NA	NA	0.626563	0.00674112	0.717697	0.0105859	0.690698	0.0100523	NA	NA
RSF1	9.0542e-05	0.00264895	-3.91463	Brain_Nucleus_accumbens_basal_ganglia	0.000102712	0.00585935	3.88409	Testis	0.000113651	0.00642848	3.85943	NA	NA	NA	1	1	1	0	3	-1.69687	3.59291	1.56039	-3.66914	1.66672	-3.62144	NA	NA	0.089721	0.000327	0.118668	0.000243363	0.09557	0.00029297	NA	NA	0.626563	0.00674112	0.717697	0.0105859	0.711369	0.01171	NA	NA
RSF1	9.0542e-05	0.00264895	-3.91463	Brain_Nucleus_accumbens_basal_ganglia	0.000102712	0.00585935	3.88409	Thyroid	8.51731e-06	0.000713575	4.45175	NA	NA	NA	1	1	1	0	3	-1.69687	3.59291	1.56039	-3.66914	2.64529	-4.05538	NA	NA	0.089721	0.000327	0.118668	0.000243363	0.00816209	5.00529e-05	NA	NA	0.626563	0.00674112	0.717697	0.0105859	0.344797	0.00271889	NA	NA
RSF1	9.0542e-05	0.00264895	-3.91463	Brain_Nucleus_accumbens_basal_ganglia	0.000102712	0.00585935	3.88409	smultixcan	2.24411e-05	0.00152064	3.81932	NA	NA	NA	1	1	1	0	3	-1.69687	3.59291	1.56039	-3.66914	1.9186	-3.53841	NA	NA	0.089721	0.000327	0.118668	0.000243363	0.0296093	0.000117444	NA	NA	0.626563	0.00674112	0.717697	0.0105859	0.52363	0.00522063	NA	NA
RSF1	9.0542e-05	0.00264895	-3.91463	Brain_Putamen_basal_ganglia	0.000102712	0.00567383	3.88409	Adrenal_Gland	8.30944e-06	0.000721072	4.45705	NA	NA	NA	1	1	1	0	3	-1.69687	3.59291	1.56039	-3.66914	2.6377	-4.06202	NA	NA	0.089721	0.000327	0.118668	0.000243363	0.00834699	4.865e-05	NA	NA	0.626563	0.00674112	0.728436	0.010051	0.377446	0.00271711	NA	NA
RSF1	9.0542e-05	0.00264895	-3.91463	Brain_Putamen_basal_ganglia	0.000102712	0.00567383	3.88409	Artery_Aorta	0.000206061	0.00863433	-3.71147	NA	NA	NA	1	1	1	0	3	-1.69687	3.59291	1.56039	-3.66914	-1.82153	3.45255	NA	NA	0.089721	0.000327	0.118668	0.000243363	0.0685261	0.000555306	NA	NA	0.626563	0.00674112	0.728436	0.010051	0.639036	0.0165654	NA	NA
RSF1	9.0542e-05	0.00264895	-3.91463	Brain_Putamen_basal_ganglia	0.000102712	0.00567383	3.88409	Brain_Cerebellar_Hemisphere	0.000113651	0.00564977	3.85943	NA	NA	NA	1	1	1	0	3	-1.69687	3.59291	1.56039	-3.66914	1.66672	-3.62144	NA	NA	0.089721	0.000327	0.118668	0.000243363	0.09557	0.00029297	NA	NA	0.626563	0.00674112	0.728436	0.010051	0.681555	0.010379	NA	NA
RSF1	9.0542e-05	0.00264895	-3.91463	Brain_Putamen_basal_ganglia	0.000102712	0.00567383	3.88409	Brain_Cerebellum	0.000113651	0.00587047	3.85943	NA	NA	NA	1	1	1	0	3	-1.69687	3.59291	1.56039	-3.66914	1.66672	-3.62144	NA	NA	0.089721	0.000327	0.118668	0.000243363	0.09557	0.00029297	NA	NA	0.626563	0.00674112	0.728436	0.010051	0.694572	0.0104171	NA	NA
RSF1	9.0542e-05	0.00264895	-3.91463	Brain_Putamen_basal_ganglia	0.000102712	0.00567383	3.88409	Brain_Frontal_Cortex_BA9	0.000113651	0.00619591	3.85943	NA	NA	NA	1	1	1	0	3	-1.69687	3.59291	1.56039	-3.66914	1.66672	-3.62144	NA	NA	0.089721	0.000327	0.118668	0.000243363	0.09557	0.00029297	NA	NA	0.626563	0.00674112	0.728436	0.010051	0.690378	0.0114977	NA	NA
RSF1	9.0542e-05	0.00264895	-3.91463	Brain_Putamen_basal_ganglia	0.000102712	0.00567383	3.88409	Brain_Hippocampus	0.000113651	0.00719842	3.85943	NA	NA	NA	1	1	1	0	3	-1.69687	3.59291	1.56039	-3.66914	1.66672	-3.62144	NA	NA	0.089721	0.000327	0.118668	0.000243363	0.09557	0.00029297	NA	NA	0.626563	0.00674112	0.728436	0.010051	0.703861	0.0124305	NA	NA
RSF1	9.0542e-05	0.00264895	-3.91463	Brain_Putamen_basal_ganglia	0.000102712	0.00567383	3.88409	Brain_Putamen_basal_ganglia	0.000113651	0.00655445	3.85943	NA	NA	NA	1	1	1	0	3	-1.69687	3.59291	1.56039	-3.66914	1.66672	-3.62144	NA	NA	0.089721	0.000327	0.118668	0.000243363	0.09557	0.00029297	NA	NA	0.626563	0.00674112	0.728436	0.010051	0.690451	0.0118549	NA	NA
RSF1	9.0542e-05	0.00264895	-3.91463	Brain_Putamen_basal_ganglia	0.000102712	0.00567383	3.88409	Brain_Spinal_cord_cervical_c-1	0.000113651	0.00684176	3.85943	NA	NA	NA	1	1	1	0	3	-1.69687	3.59291	1.56039	-3.66914	1.66672	-3.62144	NA	NA	0.089721	0.000327	0.118668	0.000243363	0.09557	0.00029297	NA	NA	0.626563	0.00674112	0.728436	0.010051	0.726364	0.0128861	NA	NA
RSF1	9.0542e-05	0.00264895	-3.91463	Brain_Putamen_basal_ganglia	0.000102712	0.00567383	3.88409	Breast_Mammary_Tissue	0.000206061	0.00877659	-3.71147	NA	NA	NA	1	1	1	0	3	-1.69687	3.59291	1.56039	-3.66914	-1.82153	3.45255	NA	NA	0.089721	0.000327	0.118668	0.000243363	0.0685261	0.000555306	NA	NA	0.626563	0.00674112	0.728436	0.010051	0.643316	0.016891	NA	NA
RSF1	9.0542e-05	0.00264895	-3.91463	Brain_Putamen_basal_ganglia	0.000102712	0.00567383	3.88409	Cells_Cultured_fibroblasts	0.000206061	0.00841117	-3.71147	NA	NA	NA	1	1	1	0	3	-1.69687	3.59291	1.56039	-3.66914	-1.82153	3.45255	NA	NA	0.089721	0.000327	0.118668	0.000243363	0.0685261	0.000555306	NA	NA	0.626563	0.00674112	0.728436	0.010051	0.624984	0.0167913	NA	NA
RSF1	9.0542e-05	0.00264895	-3.91463	Brain_Putamen_basal_ganglia	0.000102712	0.00567383	3.88409	Colon_Sigmoid	0.000113651	0.00540809	3.85943	NA	NA	NA	1	1	1	0	3	-1.69687	3.59291	1.56039	-3.66914	1.66672	-3.62144	NA	NA	0.089721	0.000327	0.118668	0.000243363	0.09557	0.00029297	NA	NA	0.626563	0.00674112	0.728436	0.010051	0.69014	0.0104657	NA	NA
RSF1	9.0542e-05	0.00264895	-3.91463	Brain_Putamen_basal_ganglia	0.000102712	0.00567383	3.88409	Colon_Transverse	0.000113651	0.00586084	3.85943	NA	NA	NA	1	1	1	0	3	-1.69687	3.59291	1.56039	-3.66914	1.66672	-3.62144	NA	NA	0.089721	0.000327	0.118668	0.000243363	0.09557	0.00029297	NA	NA	0.626563	0.00674112	0.728436	0.010051	0.698574	0.0110749	NA	NA
RSF1	9.0542e-05	0.00264895	-3.91463	Brain_Putamen_basal_ganglia	0.000102712	0.00567383	3.88409	Esophagus_Gastroesophageal_Junction	6.80497e-06	0.000594138	4.4997	NA	NA	NA	1	1	1	0	3	-1.69687	3.59291	1.56039	-3.66914	2.64196	-4.10442	NA	NA	0.089721	0.000327	0.118668	0.000243363	0.00824272	4.05324e-05	NA	NA	0.626563	0.00674112	0.728436	0.010051	0.371089	0.00231402	NA	NA
RSF1	9.0542e-05	0.00264895	-3.91463	Brain_Putamen_basal_ganglia	0.000102712	0.00567383	3.88409	Esophagus_Mucosa	0.000113651	0.00567666	3.85943	NA	NA	NA	1	1	1	0	3	-1.69687	3.59291	1.56039	-3.66914	1.66672	-3.62144	NA	NA	0.089721	0.000327	0.118668	0.000243363	0.09557	0.00029297	NA	NA	0.626563	0.00674112	0.728436	0.010051	0.691788	0.0103827	NA	NA
RSF1	9.0542e-05	0.00264895	-3.91463	Brain_Putamen_basal_ganglia	0.000102712	0.00567383	3.88409	Minor_Salivary_Gland	0.000113651	0.0055426	3.85943	NA	NA	NA	1	1	1	0	3	-1.69687	3.59291	1.56039	-3.66914	1.66672	-3.62144	NA	NA	0.089721	0.000327	0.118668	0.000243363	0.09557	0.00029297	NA	NA	0.626563	0.00674112	0.728436	0.010051	0.686643	0.0109353	NA	NA
RSF1	9.0542e-05	0.00264895	-3.91463	Brain_Putamen_basal_ganglia	0.000102712	0.00567383	3.88409	Pancreas	0.000113651	0.00594341	3.85943	NA	NA	NA	1	1	1	0	3	-1.69687	3.59291	1.56039	-3.66914	1.66672	-3.62144	NA	NA	0.089721	0.000327	0.118668	0.000243363	0.09557	0.00029297	NA	NA	0.626563	0.00674112	0.728436	0.010051	0.693973	0.0109277	NA	NA
RSF1	9.0542e-05	0.00264895	-3.91463	Brain_Putamen_basal_ganglia	0.000102712	0.00567383	3.88409	Pituitary	0.000113651	0.00590983	3.85943	NA	NA	NA	1	1	1	0	3	-1.69687	3.59291	1.56039	-3.66914	1.66672	-3.62144	NA	NA	0.089721	0.000327	0.118668	0.000243363	0.09557	0.00029297	NA	NA	0.626563	0.00674112	0.728436	0.010051	0.695567	0.0112082	NA	NA
RSF1	9.0542e-05	0.00264895	-3.91463	Brain_Putamen_basal_ganglia	0.000102712	0.00567383	3.88409	Small_Intestine_Terminal_Ileum	0.000113651	0.00584928	3.85943	NA	NA	NA	1	1	1	0	3	-1.69687	3.59291	1.56039	-3.66914	1.66672	-3.62144	NA	NA	0.089721	0.000327	0.118668	0.000243363	0.09557	0.00029297	NA	NA	0.626563	0.00674112	0.728436	0.010051	0.703085	0.0107866	NA	NA
RSF1	9.0542e-05	0.00264895	-3.91463	Brain_Putamen_basal_ganglia	0.000102712	0.00567383	3.88409	Spleen	0.000113651	0.00556457	3.85943	NA	NA	NA	1	1	1	0	3	-1.69687	3.59291	1.56039	-3.66914	1.66672	-3.62144	NA	NA	0.089721	0.000327	0.118668	0.000243363	0.09557	0.00029297	NA	NA	0.626563	0.00674112	0.728436	0.010051	0.690698	0.0100523	NA	NA
RSF1	9.0542e-05	0.00264895	-3.91463	Brain_Putamen_basal_ganglia	0.000102712	0.00567383	3.88409	Testis	0.000113651	0.00642848	3.85943	NA	NA	NA	1	1	1	0	3	-1.69687	3.59291	1.56039	-3.66914	1.66672	-3.62144	NA	NA	0.089721	0.000327	0.118668	0.000243363	0.09557	0.00029297	NA	NA	0.626563	0.00674112	0.728436	0.010051	0.711369	0.01171	NA	NA
RSF1	9.0542e-05	0.00264895	-3.91463	Brain_Putamen_basal_ganglia	0.000102712	0.00567383	3.88409	Thyroid	8.51731e-06	0.000713575	4.45175	NA	NA	NA	1	1	1	0	3	-1.69687	3.59291	1.56039	-3.66914	2.64529	-4.05538	NA	NA	0.089721	0.000327	0.118668	0.000243363	0.00816209	5.00529e-05	NA	NA	0.626563	0.00674112	0.728436	0.010051	0.344797	0.00271889	NA	NA
RSF1	9.0542e-05	0.00264895	-3.91463	Brain_Putamen_basal_ganglia	0.000102712	0.00567383	3.88409	smultixcan	2.24411e-05	0.00152064	3.81932	NA	NA	NA	1	1	1	0	3	-1.69687	3.59291	1.56039	-3.66914	1.9186	-3.53841	NA	NA	0.089721	0.000327	0.118668	0.000243363	0.0296093	0.000117444	NA	NA	0.626563	0.00674112	0.728436	0.010051	0.52363	0.00522063	NA	NA
RSF1	9.0542e-05	0.00264895	-3.91463	Brain_Spinal_cord_cervical_c-1	0.000102712	0.00570438	3.88409	Adrenal_Gland	8.30944e-06	0.000721072	4.45705	NA	NA	NA	1	1	1	0	3	-1.69687	3.59291	1.56039	-3.66914	2.6377	-4.06202	NA	NA	0.089721	0.000327	0.118668	0.000243363	0.00834699	4.865e-05	NA	NA	0.626563	0.00674112	0.737787	0.0111038	0.377446	0.00271711	NA	NA
RSF1	9.0542e-05	0.00264895	-3.91463	Brain_Spinal_cord_cervical_c-1	0.000102712	0.00570438	3.88409	Artery_Aorta	0.000206061	0.00863433	-3.71147	NA	NA	NA	1	1	1	0	3	-1.69687	3.59291	1.56039	-3.66914	-1.82153	3.45255	NA	NA	0.089721	0.000327	0.118668	0.000243363	0.0685261	0.000555306	NA	NA	0.626563	0.00674112	0.737787	0.0111038	0.639036	0.0165654	NA	NA
RSF1	9.0542e-05	0.00264895	-3.91463	Brain_Spinal_cord_cervical_c-1	0.000102712	0.00570438	3.88409	Brain_Cerebellar_Hemisphere	0.000113651	0.00564977	3.85943	NA	NA	NA	1	1	1	0	3	-1.69687	3.59291	1.56039	-3.66914	1.66672	-3.62144	NA	NA	0.089721	0.000327	0.118668	0.000243363	0.09557	0.00029297	NA	NA	0.626563	0.00674112	0.737787	0.0111038	0.681555	0.010379	NA	NA
RSF1	9.0542e-05	0.00264895	-3.91463	Brain_Spinal_cord_cervical_c-1	0.000102712	0.00570438	3.88409	Brain_Cerebellum	0.000113651	0.00587047	3.85943	NA	NA	NA	1	1	1	0	3	-1.69687	3.59291	1.56039	-3.66914	1.66672	-3.62144	NA	NA	0.089721	0.000327	0.118668	0.000243363	0.09557	0.00029297	NA	NA	0.626563	0.00674112	0.737787	0.0111038	0.694572	0.0104171	NA	NA
RSF1	9.0542e-05	0.00264895	-3.91463	Brain_Spinal_cord_cervical_c-1	0.000102712	0.00570438	3.88409	Brain_Frontal_Cortex_BA9	0.000113651	0.00619591	3.85943	NA	NA	NA	1	1	1	0	3	-1.69687	3.59291	1.56039	-3.66914	1.66672	-3.62144	NA	NA	0.089721	0.000327	0.118668	0.000243363	0.09557	0.00029297	NA	NA	0.626563	0.00674112	0.737787	0.0111038	0.690378	0.0114977	NA	NA
RSF1	9.0542e-05	0.00264895	-3.91463	Brain_Spinal_cord_cervical_c-1	0.000102712	0.00570438	3.88409	Brain_Hippocampus	0.000113651	0.00719842	3.85943	NA	NA	NA	1	1	1	0	3	-1.69687	3.59291	1.56039	-3.66914	1.66672	-3.62144	NA	NA	0.089721	0.000327	0.118668	0.000243363	0.09557	0.00029297	NA	NA	0.626563	0.00674112	0.737787	0.0111038	0.703861	0.0124305	NA	NA
RSF1	9.0542e-05	0.00264895	-3.91463	Brain_Spinal_cord_cervical_c-1	0.000102712	0.00570438	3.88409	Brain_Putamen_basal_ganglia	0.000113651	0.00655445	3.85943	NA	NA	NA	1	1	1	0	3	-1.69687	3.59291	1.56039	-3.66914	1.66672	-3.62144	NA	NA	0.089721	0.000327	0.118668	0.000243363	0.09557	0.00029297	NA	NA	0.626563	0.00674112	0.737787	0.0111038	0.690451	0.0118549	NA	NA
RSF1	9.0542e-05	0.00264895	-3.91463	Brain_Spinal_cord_cervical_c-1	0.000102712	0.00570438	3.88409	Brain_Spinal_cord_cervical_c-1	0.000113651	0.00684176	3.85943	NA	NA	NA	1	1	1	0	3	-1.69687	3.59291	1.56039	-3.66914	1.66672	-3.62144	NA	NA	0.089721	0.000327	0.118668	0.000243363	0.09557	0.00029297	NA	NA	0.626563	0.00674112	0.737787	0.0111038	0.726364	0.0128861	NA	NA
RSF1	9.0542e-05	0.00264895	-3.91463	Brain_Spinal_cord_cervical_c-1	0.000102712	0.00570438	3.88409	Breast_Mammary_Tissue	0.000206061	0.00877659	-3.71147	NA	NA	NA	1	1	1	0	3	-1.69687	3.59291	1.56039	-3.66914	-1.82153	3.45255	NA	NA	0.089721	0.000327	0.118668	0.000243363	0.0685261	0.000555306	NA	NA	0.626563	0.00674112	0.737787	0.0111038	0.643316	0.016891	NA	NA
RSF1	9.0542e-05	0.00264895	-3.91463	Brain_Spinal_cord_cervical_c-1	0.000102712	0.00570438	3.88409	Cells_Cultured_fibroblasts	0.000206061	0.00841117	-3.71147	NA	NA	NA	1	1	1	0	3	-1.69687	3.59291	1.56039	-3.66914	-1.82153	3.45255	NA	NA	0.089721	0.000327	0.118668	0.000243363	0.0685261	0.000555306	NA	NA	0.626563	0.00674112	0.737787	0.0111038	0.624984	0.0167913	NA	NA
RSF1	9.0542e-05	0.00264895	-3.91463	Brain_Spinal_cord_cervical_c-1	0.000102712	0.00570438	3.88409	Colon_Sigmoid	0.000113651	0.00540809	3.85943	NA	NA	NA	1	1	1	0	3	-1.69687	3.59291	1.56039	-3.66914	1.66672	-3.62144	NA	NA	0.089721	0.000327	0.118668	0.000243363	0.09557	0.00029297	NA	NA	0.626563	0.00674112	0.737787	0.0111038	0.69014	0.0104657	NA	NA
RSF1	9.0542e-05	0.00264895	-3.91463	Brain_Spinal_cord_cervical_c-1	0.000102712	0.00570438	3.88409	Colon_Transverse	0.000113651	0.00586084	3.85943	NA	NA	NA	1	1	1	0	3	-1.69687	3.59291	1.56039	-3.66914	1.66672	-3.62144	NA	NA	0.089721	0.000327	0.118668	0.000243363	0.09557	0.00029297	NA	NA	0.626563	0.00674112	0.737787	0.0111038	0.698574	0.0110749	NA	NA
RSF1	9.0542e-05	0.00264895	-3.91463	Brain_Spinal_cord_cervical_c-1	0.000102712	0.00570438	3.88409	Esophagus_Gastroesophageal_Junction	6.80497e-06	0.000594138	4.4997	NA	NA	NA	1	1	1	0	3	-1.69687	3.59291	1.56039	-3.66914	2.64196	-4.10442	NA	NA	0.089721	0.000327	0.118668	0.000243363	0.00824272	4.05324e-05	NA	NA	0.626563	0.00674112	0.737787	0.0111038	0.371089	0.00231402	NA	NA
RSF1	9.0542e-05	0.00264895	-3.91463	Brain_Spinal_cord_cervical_c-1	0.000102712	0.00570438	3.88409	Esophagus_Mucosa	0.000113651	0.00567666	3.85943	NA	NA	NA	1	1	1	0	3	-1.69687	3.59291	1.56039	-3.66914	1.66672	-3.62144	NA	NA	0.089721	0.000327	0.118668	0.000243363	0.09557	0.00029297	NA	NA	0.626563	0.00674112	0.737787	0.0111038	0.691788	0.0103827	NA	NA
RSF1	9.0542e-05	0.00264895	-3.91463	Brain_Spinal_cord_cervical_c-1	0.000102712	0.00570438	3.88409	Minor_Salivary_Gland	0.000113651	0.0055426	3.85943	NA	NA	NA	1	1	1	0	3	-1.69687	3.59291	1.56039	-3.66914	1.66672	-3.62144	NA	NA	0.089721	0.000327	0.118668	0.000243363	0.09557	0.00029297	NA	NA	0.626563	0.00674112	0.737787	0.0111038	0.686643	0.0109353	NA	NA
RSF1	9.0542e-05	0.00264895	-3.91463	Brain_Spinal_cord_cervical_c-1	0.000102712	0.00570438	3.88409	Pancreas	0.000113651	0.00594341	3.85943	NA	NA	NA	1	1	1	0	3	-1.69687	3.59291	1.56039	-3.66914	1.66672	-3.62144	NA	NA	0.089721	0.000327	0.118668	0.000243363	0.09557	0.00029297	NA	NA	0.626563	0.00674112	0.737787	0.0111038	0.693973	0.0109277	NA	NA
RSF1	9.0542e-05	0.00264895	-3.91463	Brain_Spinal_cord_cervical_c-1	0.000102712	0.00570438	3.88409	Pituitary	0.000113651	0.00590983	3.85943	NA	NA	NA	1	1	1	0	3	-1.69687	3.59291	1.56039	-3.66914	1.66672	-3.62144	NA	NA	0.089721	0.000327	0.118668	0.000243363	0.09557	0.00029297	NA	NA	0.626563	0.00674112	0.737787	0.0111038	0.695567	0.0112082	NA	NA
RSF1	9.0542e-05	0.00264895	-3.91463	Brain_Spinal_cord_cervical_c-1	0.000102712	0.00570438	3.88409	Small_Intestine_Terminal_Ileum	0.000113651	0.00584928	3.85943	NA	NA	NA	1	1	1	0	3	-1.69687	3.59291	1.56039	-3.66914	1.66672	-3.62144	NA	NA	0.089721	0.000327	0.118668	0.000243363	0.09557	0.00029297	NA	NA	0.626563	0.00674112	0.737787	0.0111038	0.703085	0.0107866	NA	NA
RSF1	9.0542e-05	0.00264895	-3.91463	Brain_Spinal_cord_cervical_c-1	0.000102712	0.00570438	3.88409	Spleen	0.000113651	0.00556457	3.85943	NA	NA	NA	1	1	1	0	3	-1.69687	3.59291	1.56039	-3.66914	1.66672	-3.62144	NA	NA	0.089721	0.000327	0.118668	0.000243363	0.09557	0.00029297	NA	NA	0.626563	0.00674112	0.737787	0.0111038	0.690698	0.0100523	NA	NA
RSF1	9.0542e-05	0.00264895	-3.91463	Brain_Spinal_cord_cervical_c-1	0.000102712	0.00570438	3.88409	Testis	0.000113651	0.00642848	3.85943	NA	NA	NA	1	1	1	0	3	-1.69687	3.59291	1.56039	-3.66914	1.66672	-3.62144	NA	NA	0.089721	0.000327	0.118668	0.000243363	0.09557	0.00029297	NA	NA	0.626563	0.00674112	0.737787	0.0111038	0.711369	0.01171	NA	NA
RSF1	9.0542e-05	0.00264895	-3.91463	Brain_Spinal_cord_cervical_c-1	0.000102712	0.00570438	3.88409	Thyroid	8.51731e-06	0.000713575	4.45175	NA	NA	NA	1	1	1	0	3	-1.69687	3.59291	1.56039	-3.66914	2.64529	-4.05538	NA	NA	0.089721	0.000327	0.118668	0.000243363	0.00816209	5.00529e-05	NA	NA	0.626563	0.00674112	0.737787	0.0111038	0.344797	0.00271889	NA	NA
RSF1	9.0542e-05	0.00264895	-3.91463	Brain_Spinal_cord_cervical_c-1	0.000102712	0.00570438	3.88409	smultixcan	2.24411e-05	0.00152064	3.81932	NA	NA	NA	1	1	1	0	3	-1.69687	3.59291	1.56039	-3.66914	1.9186	-3.53841	NA	NA	0.089721	0.000327	0.118668	0.000243363	0.0296093	0.000117444	NA	NA	0.626563	0.00674112	0.737787	0.0111038	0.52363	0.00522063	NA	NA
RSF1	9.0542e-05	0.00264895	-3.91463	Breast_Mammary_Tissue	0.000102712	0.00644258	3.88409	Adrenal_Gland	8.30944e-06	0.000721072	4.45705	NA	NA	NA	1	1	1	0	3	-1.69687	3.59291	1.56039	-3.66914	2.6377	-4.06202	NA	NA	0.089721	0.000327	0.118668	0.000243363	0.00834699	4.865e-05	NA	NA	0.626563	0.00674112	0.717911	0.0108284	0.377446	0.00271711	NA	NA
RSF1	9.0542e-05	0.00264895	-3.91463	Breast_Mammary_Tissue	0.000102712	0.00644258	3.88409	Artery_Aorta	0.000206061	0.00863433	-3.71147	NA	NA	NA	1	1	1	0	3	-1.69687	3.59291	1.56039	-3.66914	-1.82153	3.45255	NA	NA	0.089721	0.000327	0.118668	0.000243363	0.0685261	0.000555306	NA	NA	0.626563	0.00674112	0.717911	0.0108284	0.639036	0.0165654	NA	NA
RSF1	9.0542e-05	0.00264895	-3.91463	Breast_Mammary_Tissue	0.000102712	0.00644258	3.88409	Brain_Cerebellar_Hemisphere	0.000113651	0.00564977	3.85943	NA	NA	NA	1	1	1	0	3	-1.69687	3.59291	1.56039	-3.66914	1.66672	-3.62144	NA	NA	0.089721	0.000327	0.118668	0.000243363	0.09557	0.00029297	NA	NA	0.626563	0.00674112	0.717911	0.0108284	0.681555	0.010379	NA	NA
RSF1	9.0542e-05	0.00264895	-3.91463	Breast_Mammary_Tissue	0.000102712	0.00644258	3.88409	Brain_Cerebellum	0.000113651	0.00587047	3.85943	NA	NA	NA	1	1	1	0	3	-1.69687	3.59291	1.56039	-3.66914	1.66672	-3.62144	NA	NA	0.089721	0.000327	0.118668	0.000243363	0.09557	0.00029297	NA	NA	0.626563	0.00674112	0.717911	0.0108284	0.694572	0.0104171	NA	NA
RSF1	9.0542e-05	0.00264895	-3.91463	Breast_Mammary_Tissue	0.000102712	0.00644258	3.88409	Brain_Frontal_Cortex_BA9	0.000113651	0.00619591	3.85943	NA	NA	NA	1	1	1	0	3	-1.69687	3.59291	1.56039	-3.66914	1.66672	-3.62144	NA	NA	0.089721	0.000327	0.118668	0.000243363	0.09557	0.00029297	NA	NA	0.626563	0.00674112	0.717911	0.0108284	0.690378	0.0114977	NA	NA
RSF1	9.0542e-05	0.00264895	-3.91463	Breast_Mammary_Tissue	0.000102712	0.00644258	3.88409	Brain_Hippocampus	0.000113651	0.00719842	3.85943	NA	NA	NA	1	1	1	0	3	-1.69687	3.59291	1.56039	-3.66914	1.66672	-3.62144	NA	NA	0.089721	0.000327	0.118668	0.000243363	0.09557	0.00029297	NA	NA	0.626563	0.00674112	0.717911	0.0108284	0.703861	0.0124305	NA	NA
RSF1	9.0542e-05	0.00264895	-3.91463	Breast_Mammary_Tissue	0.000102712	0.00644258	3.88409	Brain_Putamen_basal_ganglia	0.000113651	0.00655445	3.85943	NA	NA	NA	1	1	1	0	3	-1.69687	3.59291	1.56039	-3.66914	1.66672	-3.62144	NA	NA	0.089721	0.000327	0.118668	0.000243363	0.09557	0.00029297	NA	NA	0.626563	0.00674112	0.717911	0.0108284	0.690451	0.0118549	NA	NA
RSF1	9.0542e-05	0.00264895	-3.91463	Breast_Mammary_Tissue	0.000102712	0.00644258	3.88409	Brain_Spinal_cord_cervical_c-1	0.000113651	0.00684176	3.85943	NA	NA	NA	1	1	1	0	3	-1.69687	3.59291	1.56039	-3.66914	1.66672	-3.62144	NA	NA	0.089721	0.000327	0.118668	0.000243363	0.09557	0.00029297	NA	NA	0.626563	0.00674112	0.717911	0.0108284	0.726364	0.0128861	NA	NA
RSF1	9.0542e-05	0.00264895	-3.91463	Breast_Mammary_Tissue	0.000102712	0.00644258	3.88409	Breast_Mammary_Tissue	0.000206061	0.00877659	-3.71147	NA	NA	NA	1	1	1	0	3	-1.69687	3.59291	1.56039	-3.66914	-1.82153	3.45255	NA	NA	0.089721	0.000327	0.118668	0.000243363	0.0685261	0.000555306	NA	NA	0.626563	0.00674112	0.717911	0.0108284	0.643316	0.016891	NA	NA
RSF1	9.0542e-05	0.00264895	-3.91463	Breast_Mammary_Tissue	0.000102712	0.00644258	3.88409	Cells_Cultured_fibroblasts	0.000206061	0.00841117	-3.71147	NA	NA	NA	1	1	1	0	3	-1.69687	3.59291	1.56039	-3.66914	-1.82153	3.45255	NA	NA	0.089721	0.000327	0.118668	0.000243363	0.0685261	0.000555306	NA	NA	0.626563	0.00674112	0.717911	0.0108284	0.624984	0.0167913	NA	NA
RSF1	9.0542e-05	0.00264895	-3.91463	Breast_Mammary_Tissue	0.000102712	0.00644258	3.88409	Colon_Sigmoid	0.000113651	0.00540809	3.85943	NA	NA	NA	1	1	1	0	3	-1.69687	3.59291	1.56039	-3.66914	1.66672	-3.62144	NA	NA	0.089721	0.000327	0.118668	0.000243363	0.09557	0.00029297	NA	NA	0.626563	0.00674112	0.717911	0.0108284	0.69014	0.0104657	NA	NA
RSF1	9.0542e-05	0.00264895	-3.91463	Breast_Mammary_Tissue	0.000102712	0.00644258	3.88409	Colon_Transverse	0.000113651	0.00586084	3.85943	NA	NA	NA	1	1	1	0	3	-1.69687	3.59291	1.56039	-3.66914	1.66672	-3.62144	NA	NA	0.089721	0.000327	0.118668	0.000243363	0.09557	0.00029297	NA	NA	0.626563	0.00674112	0.717911	0.0108284	0.698574	0.0110749	NA	NA
RSF1	9.0542e-05	0.00264895	-3.91463	Breast_Mammary_Tissue	0.000102712	0.00644258	3.88409	Esophagus_Gastroesophageal_Junction	6.80497e-06	0.000594138	4.4997	NA	NA	NA	1	1	1	0	3	-1.69687	3.59291	1.56039	-3.66914	2.64196	-4.10442	NA	NA	0.089721	0.000327	0.118668	0.000243363	0.00824272	4.05324e-05	NA	NA	0.626563	0.00674112	0.717911	0.0108284	0.371089	0.00231402	NA	NA
RSF1	9.0542e-05	0.00264895	-3.91463	Breast_Mammary_Tissue	0.000102712	0.00644258	3.88409	Esophagus_Mucosa	0.000113651	0.00567666	3.85943	NA	NA	NA	1	1	1	0	3	-1.69687	3.59291	1.56039	-3.66914	1.66672	-3.62144	NA	NA	0.089721	0.000327	0.118668	0.000243363	0.09557	0.00029297	NA	NA	0.626563	0.00674112	0.717911	0.0108284	0.691788	0.0103827	NA	NA
RSF1	9.0542e-05	0.00264895	-3.91463	Breast_Mammary_Tissue	0.000102712	0.00644258	3.88409	Minor_Salivary_Gland	0.000113651	0.0055426	3.85943	NA	NA	NA	1	1	1	0	3	-1.69687	3.59291	1.56039	-3.66914	1.66672	-3.62144	NA	NA	0.089721	0.000327	0.118668	0.000243363	0.09557	0.00029297	NA	NA	0.626563	0.00674112	0.717911	0.0108284	0.686643	0.0109353	NA	NA
RSF1	9.0542e-05	0.00264895	-3.91463	Breast_Mammary_Tissue	0.000102712	0.00644258	3.88409	Pancreas	0.000113651	0.00594341	3.85943	NA	NA	NA	1	1	1	0	3	-1.69687	3.59291	1.56039	-3.66914	1.66672	-3.62144	NA	NA	0.089721	0.000327	0.118668	0.000243363	0.09557	0.00029297	NA	NA	0.626563	0.00674112	0.717911	0.0108284	0.693973	0.0109277	NA	NA
RSF1	9.0542e-05	0.00264895	-3.91463	Breast_Mammary_Tissue	0.000102712	0.00644258	3.88409	Pituitary	0.000113651	0.00590983	3.85943	NA	NA	NA	1	1	1	0	3	-1.69687	3.59291	1.56039	-3.66914	1.66672	-3.62144	NA	NA	0.089721	0.000327	0.118668	0.000243363	0.09557	0.00029297	NA	NA	0.626563	0.00674112	0.717911	0.0108284	0.695567	0.0112082	NA	NA
RSF1	9.0542e-05	0.00264895	-3.91463	Breast_Mammary_Tissue	0.000102712	0.00644258	3.88409	Small_Intestine_Terminal_Ileum	0.000113651	0.00584928	3.85943	NA	NA	NA	1	1	1	0	3	-1.69687	3.59291	1.56039	-3.66914	1.66672	-3.62144	NA	NA	0.089721	0.000327	0.118668	0.000243363	0.09557	0.00029297	NA	NA	0.626563	0.00674112	0.717911	0.0108284	0.703085	0.0107866	NA	NA
RSF1	9.0542e-05	0.00264895	-3.91463	Breast_Mammary_Tissue	0.000102712	0.00644258	3.88409	Spleen	0.000113651	0.00556457	3.85943	NA	NA	NA	1	1	1	0	3	-1.69687	3.59291	1.56039	-3.66914	1.66672	-3.62144	NA	NA	0.089721	0.000327	0.118668	0.000243363	0.09557	0.00029297	NA	NA	0.626563	0.00674112	0.717911	0.0108284	0.690698	0.0100523	NA	NA
RSF1	9.0542e-05	0.00264895	-3.91463	Breast_Mammary_Tissue	0.000102712	0.00644258	3.88409	Testis	0.000113651	0.00642848	3.85943	NA	NA	NA	1	1	1	0	3	-1.69687	3.59291	1.56039	-3.66914	1.66672	-3.62144	NA	NA	0.089721	0.000327	0.118668	0.000243363	0.09557	0.00029297	NA	NA	0.626563	0.00674112	0.717911	0.0108284	0.711369	0.01171	NA	NA
RSF1	9.0542e-05	0.00264895	-3.91463	Breast_Mammary_Tissue	0.000102712	0.00644258	3.88409	Thyroid	8.51731e-06	0.000713575	4.45175	NA	NA	NA	1	1	1	0	3	-1.69687	3.59291	1.56039	-3.66914	2.64529	-4.05538	NA	NA	0.089721	0.000327	0.118668	0.000243363	0.00816209	5.00529e-05	NA	NA	0.626563	0.00674112	0.717911	0.0108284	0.344797	0.00271889	NA	NA
RSF1	9.0542e-05	0.00264895	-3.91463	Breast_Mammary_Tissue	0.000102712	0.00644258	3.88409	smultixcan	2.24411e-05	0.00152064	3.81932	NA	NA	NA	1	1	1	0	3	-1.69687	3.59291	1.56039	-3.66914	1.9186	-3.53841	NA	NA	0.089721	0.000327	0.118668	0.000243363	0.0296093	0.000117444	NA	NA	0.626563	0.00674112	0.717911	0.0108284	0.52363	0.00522063	NA	NA
RSF1	9.0542e-05	0.00264895	-3.91463	Cells_EBV-transformed_lymphocytes	0.000102712	0.00549866	3.88409	Adrenal_Gland	8.30944e-06	0.000721072	4.45705	NA	NA	NA	1	1	1	0	3	-1.69687	3.59291	1.56039	-3.66914	2.6377	-4.06202	NA	NA	0.089721	0.000327	0.118668	0.000243363	0.00834699	4.865e-05	NA	NA	0.626563	0.00674112	0.738637	0.0101195	0.377446	0.00271711	NA	NA
RSF1	9.0542e-05	0.00264895	-3.91463	Cells_EBV-transformed_lymphocytes	0.000102712	0.00549866	3.88409	Artery_Aorta	0.000206061	0.00863433	-3.71147	NA	NA	NA	1	1	1	0	3	-1.69687	3.59291	1.56039	-3.66914	-1.82153	3.45255	NA	NA	0.089721	0.000327	0.118668	0.000243363	0.0685261	0.000555306	NA	NA	0.626563	0.00674112	0.738637	0.0101195	0.639036	0.0165654	NA	NA
RSF1	9.0542e-05	0.00264895	-3.91463	Cells_EBV-transformed_lymphocytes	0.000102712	0.00549866	3.88409	Brain_Cerebellar_Hemisphere	0.000113651	0.00564977	3.85943	NA	NA	NA	1	1	1	0	3	-1.69687	3.59291	1.56039	-3.66914	1.66672	-3.62144	NA	NA	0.089721	0.000327	0.118668	0.000243363	0.09557	0.00029297	NA	NA	0.626563	0.00674112	0.738637	0.0101195	0.681555	0.010379	NA	NA
RSF1	9.0542e-05	0.00264895	-3.91463	Cells_EBV-transformed_lymphocytes	0.000102712	0.00549866	3.88409	Brain_Cerebellum	0.000113651	0.00587047	3.85943	NA	NA	NA	1	1	1	0	3	-1.69687	3.59291	1.56039	-3.66914	1.66672	-3.62144	NA	NA	0.089721	0.000327	0.118668	0.000243363	0.09557	0.00029297	NA	NA	0.626563	0.00674112	0.738637	0.0101195	0.694572	0.0104171	NA	NA
RSF1	9.0542e-05	0.00264895	-3.91463	Cells_EBV-transformed_lymphocytes	0.000102712	0.00549866	3.88409	Brain_Frontal_Cortex_BA9	0.000113651	0.00619591	3.85943	NA	NA	NA	1	1	1	0	3	-1.69687	3.59291	1.56039	-3.66914	1.66672	-3.62144	NA	NA	0.089721	0.000327	0.118668	0.000243363	0.09557	0.00029297	NA	NA	0.626563	0.00674112	0.738637	0.0101195	0.690378	0.0114977	NA	NA
RSF1	9.0542e-05	0.00264895	-3.91463	Cells_EBV-transformed_lymphocytes	0.000102712	0.00549866	3.88409	Brain_Hippocampus	0.000113651	0.00719842	3.85943	NA	NA	NA	1	1	1	0	3	-1.69687	3.59291	1.56039	-3.66914	1.66672	-3.62144	NA	NA	0.089721	0.000327	0.118668	0.000243363	0.09557	0.00029297	NA	NA	0.626563	0.00674112	0.738637	0.0101195	0.703861	0.0124305	NA	NA
RSF1	9.0542e-05	0.00264895	-3.91463	Cells_EBV-transformed_lymphocytes	0.000102712	0.00549866	3.88409	Brain_Putamen_basal_ganglia	0.000113651	0.00655445	3.85943	NA	NA	NA	1	1	1	0	3	-1.69687	3.59291	1.56039	-3.66914	1.66672	-3.62144	NA	NA	0.089721	0.000327	0.118668	0.000243363	0.09557	0.00029297	NA	NA	0.626563	0.00674112	0.738637	0.0101195	0.690451	0.0118549	NA	NA
RSF1	9.0542e-05	0.00264895	-3.91463	Cells_EBV-transformed_lymphocytes	0.000102712	0.00549866	3.88409	Brain_Spinal_cord_cervical_c-1	0.000113651	0.00684176	3.85943	NA	NA	NA	1	1	1	0	3	-1.69687	3.59291	1.56039	-3.66914	1.66672	-3.62144	NA	NA	0.089721	0.000327	0.118668	0.000243363	0.09557	0.00029297	NA	NA	0.626563	0.00674112	0.738637	0.0101195	0.726364	0.0128861	NA	NA
RSF1	9.0542e-05	0.00264895	-3.91463	Cells_EBV-transformed_lymphocytes	0.000102712	0.00549866	3.88409	Breast_Mammary_Tissue	0.000206061	0.00877659	-3.71147	NA	NA	NA	1	1	1	0	3	-1.69687	3.59291	1.56039	-3.66914	-1.82153	3.45255	NA	NA	0.089721	0.000327	0.118668	0.000243363	0.0685261	0.000555306	NA	NA	0.626563	0.00674112	0.738637	0.0101195	0.643316	0.016891	NA	NA
RSF1	9.0542e-05	0.00264895	-3.91463	Cells_EBV-transformed_lymphocytes	0.000102712	0.00549866	3.88409	Cells_Cultured_fibroblasts	0.000206061	0.00841117	-3.71147	NA	NA	NA	1	1	1	0	3	-1.69687	3.59291	1.56039	-3.66914	-1.82153	3.45255	NA	NA	0.089721	0.000327	0.118668	0.000243363	0.0685261	0.000555306	NA	NA	0.626563	0.00674112	0.738637	0.0101195	0.624984	0.0167913	NA	NA
RSF1	9.0542e-05	0.00264895	-3.91463	Cells_EBV-transformed_lymphocytes	0.000102712	0.00549866	3.88409	Colon_Sigmoid	0.000113651	0.00540809	3.85943	NA	NA	NA	1	1	1	0	3	-1.69687	3.59291	1.56039	-3.66914	1.66672	-3.62144	NA	NA	0.089721	0.000327	0.118668	0.000243363	0.09557	0.00029297	NA	NA	0.626563	0.00674112	0.738637	0.0101195	0.69014	0.0104657	NA	NA
RSF1	9.0542e-05	0.00264895	-3.91463	Cells_EBV-transformed_lymphocytes	0.000102712	0.00549866	3.88409	Colon_Transverse	0.000113651	0.00586084	3.85943	NA	NA	NA	1	1	1	0	3	-1.69687	3.59291	1.56039	-3.66914	1.66672	-3.62144	NA	NA	0.089721	0.000327	0.118668	0.000243363	0.09557	0.00029297	NA	NA	0.626563	0.00674112	0.738637	0.0101195	0.698574	0.0110749	NA	NA
RSF1	9.0542e-05	0.00264895	-3.91463	Cells_EBV-transformed_lymphocytes	0.000102712	0.00549866	3.88409	Esophagus_Gastroesophageal_Junction	6.80497e-06	0.000594138	4.4997	NA	NA	NA	1	1	1	0	3	-1.69687	3.59291	1.56039	-3.66914	2.64196	-4.10442	NA	NA	0.089721	0.000327	0.118668	0.000243363	0.00824272	4.05324e-05	NA	NA	0.626563	0.00674112	0.738637	0.0101195	0.371089	0.00231402	NA	NA
RSF1	9.0542e-05	0.00264895	-3.91463	Cells_EBV-transformed_lymphocytes	0.000102712	0.00549866	3.88409	Esophagus_Mucosa	0.000113651	0.00567666	3.85943	NA	NA	NA	1	1	1	0	3	-1.69687	3.59291	1.56039	-3.66914	1.66672	-3.62144	NA	NA	0.089721	0.000327	0.118668	0.000243363	0.09557	0.00029297	NA	NA	0.626563	0.00674112	0.738637	0.0101195	0.691788	0.0103827	NA	NA
RSF1	9.0542e-05	0.00264895	-3.91463	Cells_EBV-transformed_lymphocytes	0.000102712	0.00549866	3.88409	Minor_Salivary_Gland	0.000113651	0.0055426	3.85943	NA	NA	NA	1	1	1	0	3	-1.69687	3.59291	1.56039	-3.66914	1.66672	-3.62144	NA	NA	0.089721	0.000327	0.118668	0.000243363	0.09557	0.00029297	NA	NA	0.626563	0.00674112	0.738637	0.0101195	0.686643	0.0109353	NA	NA
RSF1	9.0542e-05	0.00264895	-3.91463	Cells_EBV-transformed_lymphocytes	0.000102712	0.00549866	3.88409	Pancreas	0.000113651	0.00594341	3.85943	NA	NA	NA	1	1	1	0	3	-1.69687	3.59291	1.56039	-3.66914	1.66672	-3.62144	NA	NA	0.089721	0.000327	0.118668	0.000243363	0.09557	0.00029297	NA	NA	0.626563	0.00674112	0.738637	0.0101195	0.693973	0.0109277	NA	NA
RSF1	9.0542e-05	0.00264895	-3.91463	Cells_EBV-transformed_lymphocytes	0.000102712	0.00549866	3.88409	Pituitary	0.000113651	0.00590983	3.85943	NA	NA	NA	1	1	1	0	3	-1.69687	3.59291	1.56039	-3.66914	1.66672	-3.62144	NA	NA	0.089721	0.000327	0.118668	0.000243363	0.09557	0.00029297	NA	NA	0.626563	0.00674112	0.738637	0.0101195	0.695567	0.0112082	NA	NA
RSF1	9.0542e-05	0.00264895	-3.91463	Cells_EBV-transformed_lymphocytes	0.000102712	0.00549866	3.88409	Small_Intestine_Terminal_Ileum	0.000113651	0.00584928	3.85943	NA	NA	NA	1	1	1	0	3	-1.69687	3.59291	1.56039	-3.66914	1.66672	-3.62144	NA	NA	0.089721	0.000327	0.118668	0.000243363	0.09557	0.00029297	NA	NA	0.626563	0.00674112	0.738637	0.0101195	0.703085	0.0107866	NA	NA
RSF1	9.0542e-05	0.00264895	-3.91463	Cells_EBV-transformed_lymphocytes	0.000102712	0.00549866	3.88409	Spleen	0.000113651	0.00556457	3.85943	NA	NA	NA	1	1	1	0	3	-1.69687	3.59291	1.56039	-3.66914	1.66672	-3.62144	NA	NA	0.089721	0.000327	0.118668	0.000243363	0.09557	0.00029297	NA	NA	0.626563	0.00674112	0.738637	0.0101195	0.690698	0.0100523	NA	NA
RSF1	9.0542e-05	0.00264895	-3.91463	Cells_EBV-transformed_lymphocytes	0.000102712	0.00549866	3.88409	Testis	0.000113651	0.00642848	3.85943	NA	NA	NA	1	1	1	0	3	-1.69687	3.59291	1.56039	-3.66914	1.66672	-3.62144	NA	NA	0.089721	0.000327	0.118668	0.000243363	0.09557	0.00029297	NA	NA	0.626563	0.00674112	0.738637	0.0101195	0.711369	0.01171	NA	NA
RSF1	9.0542e-05	0.00264895	-3.91463	Cells_EBV-transformed_lymphocytes	0.000102712	0.00549866	3.88409	Thyroid	8.51731e-06	0.000713575	4.45175	NA	NA	NA	1	1	1	0	3	-1.69687	3.59291	1.56039	-3.66914	2.64529	-4.05538	NA	NA	0.089721	0.000327	0.118668	0.000243363	0.00816209	5.00529e-05	NA	NA	0.626563	0.00674112	0.738637	0.0101195	0.344797	0.00271889	NA	NA
RSF1	9.0542e-05	0.00264895	-3.91463	Cells_EBV-transformed_lymphocytes	0.000102712	0.00549866	3.88409	smultixcan	2.24411e-05	0.00152064	3.81932	NA	NA	NA	1	1	1	0	3	-1.69687	3.59291	1.56039	-3.66914	1.9186	-3.53841	NA	NA	0.089721	0.000327	0.118668	0.000243363	0.0296093	0.000117444	NA	NA	0.626563	0.00674112	0.738637	0.0101195	0.52363	0.00522063	NA	NA
RSF1	9.0542e-05	0.00264895	-3.91463	Colon_Sigmoid	0.000102712	0.0063614	3.88409	Adrenal_Gland	8.30944e-06	0.000721072	4.45705	NA	NA	NA	1	1	1	0	3	-1.69687	3.59291	1.56039	-3.66914	2.6377	-4.06202	NA	NA	0.089721	0.000327	0.118668	0.000243363	0.00834699	4.865e-05	NA	NA	0.626563	0.00674112	0.72385	0.0108432	0.377446	0.00271711	NA	NA
RSF1	9.0542e-05	0.00264895	-3.91463	Colon_Sigmoid	0.000102712	0.0063614	3.88409	Artery_Aorta	0.000206061	0.00863433	-3.71147	NA	NA	NA	1	1	1	0	3	-1.69687	3.59291	1.56039	-3.66914	-1.82153	3.45255	NA	NA	0.089721	0.000327	0.118668	0.000243363	0.0685261	0.000555306	NA	NA	0.626563	0.00674112	0.72385	0.0108432	0.639036	0.0165654	NA	NA
RSF1	9.0542e-05	0.00264895	-3.91463	Colon_Sigmoid	0.000102712	0.0063614	3.88409	Brain_Cerebellar_Hemisphere	0.000113651	0.00564977	3.85943	NA	NA	NA	1	1	1	0	3	-1.69687	3.59291	1.56039	-3.66914	1.66672	-3.62144	NA	NA	0.089721	0.000327	0.118668	0.000243363	0.09557	0.00029297	NA	NA	0.626563	0.00674112	0.72385	0.0108432	0.681555	0.010379	NA	NA
RSF1	9.0542e-05	0.00264895	-3.91463	Colon_Sigmoid	0.000102712	0.0063614	3.88409	Brain_Cerebellum	0.000113651	0.00587047	3.85943	NA	NA	NA	1	1	1	0	3	-1.69687	3.59291	1.56039	-3.66914	1.66672	-3.62144	NA	NA	0.089721	0.000327	0.118668	0.000243363	0.09557	0.00029297	NA	NA	0.626563	0.00674112	0.72385	0.0108432	0.694572	0.0104171	NA	NA
RSF1	9.0542e-05	0.00264895	-3.91463	Colon_Sigmoid	0.000102712	0.0063614	3.88409	Brain_Frontal_Cortex_BA9	0.000113651	0.00619591	3.85943	NA	NA	NA	1	1	1	0	3	-1.69687	3.59291	1.56039	-3.66914	1.66672	-3.62144	NA	NA	0.089721	0.000327	0.118668	0.000243363	0.09557	0.00029297	NA	NA	0.626563	0.00674112	0.72385	0.0108432	0.690378	0.0114977	NA	NA
RSF1	9.0542e-05	0.00264895	-3.91463	Colon_Sigmoid	0.000102712	0.0063614	3.88409	Brain_Hippocampus	0.000113651	0.00719842	3.85943	NA	NA	NA	1	1	1	0	3	-1.69687	3.59291	1.56039	-3.66914	1.66672	-3.62144	NA	NA	0.089721	0.000327	0.118668	0.000243363	0.09557	0.00029297	NA	NA	0.626563	0.00674112	0.72385	0.0108432	0.703861	0.0124305	NA	NA
RSF1	9.0542e-05	0.00264895	-3.91463	Colon_Sigmoid	0.000102712	0.0063614	3.88409	Brain_Putamen_basal_ganglia	0.000113651	0.00655445	3.85943	NA	NA	NA	1	1	1	0	3	-1.69687	3.59291	1.56039	-3.66914	1.66672	-3.62144	NA	NA	0.089721	0.000327	0.118668	0.000243363	0.09557	0.00029297	NA	NA	0.626563	0.00674112	0.72385	0.0108432	0.690451	0.0118549	NA	NA
RSF1	9.0542e-05	0.00264895	-3.91463	Colon_Sigmoid	0.000102712	0.0063614	3.88409	Brain_Spinal_cord_cervical_c-1	0.000113651	0.00684176	3.85943	NA	NA	NA	1	1	1	0	3	-1.69687	3.59291	1.56039	-3.66914	1.66672	-3.62144	NA	NA	0.089721	0.000327	0.118668	0.000243363	0.09557	0.00029297	NA	NA	0.626563	0.00674112	0.72385	0.0108432	0.726364	0.0128861	NA	NA
RSF1	9.0542e-05	0.00264895	-3.91463	Colon_Sigmoid	0.000102712	0.0063614	3.88409	Breast_Mammary_Tissue	0.000206061	0.00877659	-3.71147	NA	NA	NA	1	1	1	0	3	-1.69687	3.59291	1.56039	-3.66914	-1.82153	3.45255	NA	NA	0.089721	0.000327	0.118668	0.000243363	0.0685261	0.000555306	NA	NA	0.626563	0.00674112	0.72385	0.0108432	0.643316	0.016891	NA	NA
RSF1	9.0542e-05	0.00264895	-3.91463	Colon_Sigmoid	0.000102712	0.0063614	3.88409	Cells_Cultured_fibroblasts	0.000206061	0.00841117	-3.71147	NA	NA	NA	1	1	1	0	3	-1.69687	3.59291	1.56039	-3.66914	-1.82153	3.45255	NA	NA	0.089721	0.000327	0.118668	0.000243363	0.0685261	0.000555306	NA	NA	0.626563	0.00674112	0.72385	0.0108432	0.624984	0.0167913	NA	NA
RSF1	9.0542e-05	0.00264895	-3.91463	Colon_Sigmoid	0.000102712	0.0063614	3.88409	Colon_Sigmoid	0.000113651	0.00540809	3.85943	NA	NA	NA	1	1	1	0	3	-1.69687	3.59291	1.56039	-3.66914	1.66672	-3.62144	NA	NA	0.089721	0.000327	0.118668	0.000243363	0.09557	0.00029297	NA	NA	0.626563	0.00674112	0.72385	0.0108432	0.69014	0.0104657	NA	NA
RSF1	9.0542e-05	0.00264895	-3.91463	Colon_Sigmoid	0.000102712	0.0063614	3.88409	Colon_Transverse	0.000113651	0.00586084	3.85943	NA	NA	NA	1	1	1	0	3	-1.69687	3.59291	1.56039	-3.66914	1.66672	-3.62144	NA	NA	0.089721	0.000327	0.118668	0.000243363	0.09557	0.00029297	NA	NA	0.626563	0.00674112	0.72385	0.0108432	0.698574	0.0110749	NA	NA
RSF1	9.0542e-05	0.00264895	-3.91463	Colon_Sigmoid	0.000102712	0.0063614	3.88409	Esophagus_Gastroesophageal_Junction	6.80497e-06	0.000594138	4.4997	NA	NA	NA	1	1	1	0	3	-1.69687	3.59291	1.56039	-3.66914	2.64196	-4.10442	NA	NA	0.089721	0.000327	0.118668	0.000243363	0.00824272	4.05324e-05	NA	NA	0.626563	0.00674112	0.72385	0.0108432	0.371089	0.00231402	NA	NA
RSF1	9.0542e-05	0.00264895	-3.91463	Colon_Sigmoid	0.000102712	0.0063614	3.88409	Esophagus_Mucosa	0.000113651	0.00567666	3.85943	NA	NA	NA	1	1	1	0	3	-1.69687	3.59291	1.56039	-3.66914	1.66672	-3.62144	NA	NA	0.089721	0.000327	0.118668	0.000243363	0.09557	0.00029297	NA	NA	0.626563	0.00674112	0.72385	0.0108432	0.691788	0.0103827	NA	NA
RSF1	9.0542e-05	0.00264895	-3.91463	Colon_Sigmoid	0.000102712	0.0063614	3.88409	Minor_Salivary_Gland	0.000113651	0.0055426	3.85943	NA	NA	NA	1	1	1	0	3	-1.69687	3.59291	1.56039	-3.66914	1.66672	-3.62144	NA	NA	0.089721	0.000327	0.118668	0.000243363	0.09557	0.00029297	NA	NA	0.626563	0.00674112	0.72385	0.0108432	0.686643	0.0109353	NA	NA
RSF1	9.0542e-05	0.00264895	-3.91463	Colon_Sigmoid	0.000102712	0.0063614	3.88409	Pancreas	0.000113651	0.00594341	3.85943	NA	NA	NA	1	1	1	0	3	-1.69687	3.59291	1.56039	-3.66914	1.66672	-3.62144	NA	NA	0.089721	0.000327	0.118668	0.000243363	0.09557	0.00029297	NA	NA	0.626563	0.00674112	0.72385	0.0108432	0.693973	0.0109277	NA	NA
RSF1	9.0542e-05	0.00264895	-3.91463	Colon_Sigmoid	0.000102712	0.0063614	3.88409	Pituitary	0.000113651	0.00590983	3.85943	NA	NA	NA	1	1	1	0	3	-1.69687	3.59291	1.56039	-3.66914	1.66672	-3.62144	NA	NA	0.089721	0.000327	0.118668	0.000243363	0.09557	0.00029297	NA	NA	0.626563	0.00674112	0.72385	0.0108432	0.695567	0.0112082	NA	NA
RSF1	9.0542e-05	0.00264895	-3.91463	Colon_Sigmoid	0.000102712	0.0063614	3.88409	Small_Intestine_Terminal_Ileum	0.000113651	0.00584928	3.85943	NA	NA	NA	1	1	1	0	3	-1.69687	3.59291	1.56039	-3.66914	1.66672	-3.62144	NA	NA	0.089721	0.000327	0.118668	0.000243363	0.09557	0.00029297	NA	NA	0.626563	0.00674112	0.72385	0.0108432	0.703085	0.0107866	NA	NA
RSF1	9.0542e-05	0.00264895	-3.91463	Colon_Sigmoid	0.000102712	0.0063614	3.88409	Spleen	0.000113651	0.00556457	3.85943	NA	NA	NA	1	1	1	0	3	-1.69687	3.59291	1.56039	-3.66914	1.66672	-3.62144	NA	NA	0.089721	0.000327	0.118668	0.000243363	0.09557	0.00029297	NA	NA	0.626563	0.00674112	0.72385	0.0108432	0.690698	0.0100523	NA	NA
RSF1	9.0542e-05	0.00264895	-3.91463	Colon_Sigmoid	0.000102712	0.0063614	3.88409	Testis	0.000113651	0.00642848	3.85943	NA	NA	NA	1	1	1	0	3	-1.69687	3.59291	1.56039	-3.66914	1.66672	-3.62144	NA	NA	0.089721	0.000327	0.118668	0.000243363	0.09557	0.00029297	NA	NA	0.626563	0.00674112	0.72385	0.0108432	0.711369	0.01171	NA	NA
RSF1	9.0542e-05	0.00264895	-3.91463	Colon_Sigmoid	0.000102712	0.0063614	3.88409	Thyroid	8.51731e-06	0.000713575	4.45175	NA	NA	NA	1	1	1	0	3	-1.69687	3.59291	1.56039	-3.66914	2.64529	-4.05538	NA	NA	0.089721	0.000327	0.118668	0.000243363	0.00816209	5.00529e-05	NA	NA	0.626563	0.00674112	0.72385	0.0108432	0.344797	0.00271889	NA	NA
RSF1	9.0542e-05	0.00264895	-3.91463	Colon_Sigmoid	0.000102712	0.0063614	3.88409	smultixcan	2.24411e-05	0.00152064	3.81932	NA	NA	NA	1	1	1	0	3	-1.69687	3.59291	1.56039	-3.66914	1.9186	-3.53841	NA	NA	0.089721	0.000327	0.118668	0.000243363	0.0296093	0.000117444	NA	NA	0.626563	0.00674112	0.72385	0.0108432	0.52363	0.00522063	NA	NA
RSF1	9.0542e-05	0.00264895	-3.91463	Colon_Transverse	2.37911e-05	0.00189554	4.22597	Adrenal_Gland	8.30944e-06	0.000721072	4.45705	NA	NA	NA	1	1	1	0	3	-1.69687	3.59291	1.76743	-3.97928	2.6377	-4.06202	NA	NA	0.089721	0.000327	0.077157	6.9125e-05	0.00834699	4.865e-05	NA	NA	0.626563	0.00674112	0.674956	0.00432908	0.377446	0.00271711	NA	NA
RSF1	9.0542e-05	0.00264895	-3.91463	Colon_Transverse	2.37911e-05	0.00189554	4.22597	Artery_Aorta	0.000206061	0.00863433	-3.71147	NA	NA	NA	1	1	1	0	3	-1.69687	3.59291	1.76743	-3.97928	-1.82153	3.45255	NA	NA	0.089721	0.000327	0.077157	6.9125e-05	0.0685261	0.000555306	NA	NA	0.626563	0.00674112	0.674956	0.00432908	0.639036	0.0165654	NA	NA
RSF1	9.0542e-05	0.00264895	-3.91463	Colon_Transverse	2.37911e-05	0.00189554	4.22597	Brain_Cerebellar_Hemisphere	0.000113651	0.00564977	3.85943	NA	NA	NA	1	1	1	0	3	-1.69687	3.59291	1.76743	-3.97928	1.66672	-3.62144	NA	NA	0.089721	0.000327	0.077157	6.9125e-05	0.09557	0.00029297	NA	NA	0.626563	0.00674112	0.674956	0.00432908	0.681555	0.010379	NA	NA
RSF1	9.0542e-05	0.00264895	-3.91463	Colon_Transverse	2.37911e-05	0.00189554	4.22597	Brain_Cerebellum	0.000113651	0.00587047	3.85943	NA	NA	NA	1	1	1	0	3	-1.69687	3.59291	1.76743	-3.97928	1.66672	-3.62144	NA	NA	0.089721	0.000327	0.077157	6.9125e-05	0.09557	0.00029297	NA	NA	0.626563	0.00674112	0.674956	0.00432908	0.694572	0.0104171	NA	NA
RSF1	9.0542e-05	0.00264895	-3.91463	Colon_Transverse	2.37911e-05	0.00189554	4.22597	Brain_Frontal_Cortex_BA9	0.000113651	0.00619591	3.85943	NA	NA	NA	1	1	1	0	3	-1.69687	3.59291	1.76743	-3.97928	1.66672	-3.62144	NA	NA	0.089721	0.000327	0.077157	6.9125e-05	0.09557	0.00029297	NA	NA	0.626563	0.00674112	0.674956	0.00432908	0.690378	0.0114977	NA	NA
RSF1	9.0542e-05	0.00264895	-3.91463	Colon_Transverse	2.37911e-05	0.00189554	4.22597	Brain_Hippocampus	0.000113651	0.00719842	3.85943	NA	NA	NA	1	1	1	0	3	-1.69687	3.59291	1.76743	-3.97928	1.66672	-3.62144	NA	NA	0.089721	0.000327	0.077157	6.9125e-05	0.09557	0.00029297	NA	NA	0.626563	0.00674112	0.674956	0.00432908	0.703861	0.0124305	NA	NA
RSF1	9.0542e-05	0.00264895	-3.91463	Colon_Transverse	2.37911e-05	0.00189554	4.22597	Brain_Putamen_basal_ganglia	0.000113651	0.00655445	3.85943	NA	NA	NA	1	1	1	0	3	-1.69687	3.59291	1.76743	-3.97928	1.66672	-3.62144	NA	NA	0.089721	0.000327	0.077157	6.9125e-05	0.09557	0.00029297	NA	NA	0.626563	0.00674112	0.674956	0.00432908	0.690451	0.0118549	NA	NA
RSF1	9.0542e-05	0.00264895	-3.91463	Colon_Transverse	2.37911e-05	0.00189554	4.22597	Brain_Spinal_cord_cervical_c-1	0.000113651	0.00684176	3.85943	NA	NA	NA	1	1	1	0	3	-1.69687	3.59291	1.76743	-3.97928	1.66672	-3.62144	NA	NA	0.089721	0.000327	0.077157	6.9125e-05	0.09557	0.00029297	NA	NA	0.626563	0.00674112	0.674956	0.00432908	0.726364	0.0128861	NA	NA
RSF1	9.0542e-05	0.00264895	-3.91463	Colon_Transverse	2.37911e-05	0.00189554	4.22597	Breast_Mammary_Tissue	0.000206061	0.00877659	-3.71147	NA	NA	NA	1	1	1	0	3	-1.69687	3.59291	1.76743	-3.97928	-1.82153	3.45255	NA	NA	0.089721	0.000327	0.077157	6.9125e-05	0.0685261	0.000555306	NA	NA	0.626563	0.00674112	0.674956	0.00432908	0.643316	0.016891	NA	NA
RSF1	9.0542e-05	0.00264895	-3.91463	Colon_Transverse	2.37911e-05	0.00189554	4.22597	Cells_Cultured_fibroblasts	0.000206061	0.00841117	-3.71147	NA	NA	NA	1	1	1	0	3	-1.69687	3.59291	1.76743	-3.97928	-1.82153	3.45255	NA	NA	0.089721	0.000327	0.077157	6.9125e-05	0.0685261	0.000555306	NA	NA	0.626563	0.00674112	0.674956	0.00432908	0.624984	0.0167913	NA	NA
RSF1	9.0542e-05	0.00264895	-3.91463	Colon_Transverse	2.37911e-05	0.00189554	4.22597	Colon_Sigmoid	0.000113651	0.00540809	3.85943	NA	NA	NA	1	1	1	0	3	-1.69687	3.59291	1.76743	-3.97928	1.66672	-3.62144	NA	NA	0.089721	0.000327	0.077157	6.9125e-05	0.09557	0.00029297	NA	NA	0.626563	0.00674112	0.674956	0.00432908	0.69014	0.0104657	NA	NA
RSF1	9.0542e-05	0.00264895	-3.91463	Colon_Transverse	2.37911e-05	0.00189554	4.22597	Colon_Transverse	0.000113651	0.00586084	3.85943	NA	NA	NA	1	1	1	0	3	-1.69687	3.59291	1.76743	-3.97928	1.66672	-3.62144	NA	NA	0.089721	0.000327	0.077157	6.9125e-05	0.09557	0.00029297	NA	NA	0.626563	0.00674112	0.674956	0.00432908	0.698574	0.0110749	NA	NA
RSF1	9.0542e-05	0.00264895	-3.91463	Colon_Transverse	2.37911e-05	0.00189554	4.22597	Esophagus_Gastroesophageal_Junction	6.80497e-06	0.000594138	4.4997	NA	NA	NA	1	1	1	0	3	-1.69687	3.59291	1.76743	-3.97928	2.64196	-4.10442	NA	NA	0.089721	0.000327	0.077157	6.9125e-05	0.00824272	4.05324e-05	NA	NA	0.626563	0.00674112	0.674956	0.00432908	0.371089	0.00231402	NA	NA
RSF1	9.0542e-05	0.00264895	-3.91463	Colon_Transverse	2.37911e-05	0.00189554	4.22597	Esophagus_Mucosa	0.000113651	0.00567666	3.85943	NA	NA	NA	1	1	1	0	3	-1.69687	3.59291	1.76743	-3.97928	1.66672	-3.62144	NA	NA	0.089721	0.000327	0.077157	6.9125e-05	0.09557	0.00029297	NA	NA	0.626563	0.00674112	0.674956	0.00432908	0.691788	0.0103827	NA	NA
RSF1	9.0542e-05	0.00264895	-3.91463	Colon_Transverse	2.37911e-05	0.00189554	4.22597	Minor_Salivary_Gland	0.000113651	0.0055426	3.85943	NA	NA	NA	1	1	1	0	3	-1.69687	3.59291	1.76743	-3.97928	1.66672	-3.62144	NA	NA	0.089721	0.000327	0.077157	6.9125e-05	0.09557	0.00029297	NA	NA	0.626563	0.00674112	0.674956	0.00432908	0.686643	0.0109353	NA	NA
RSF1	9.0542e-05	0.00264895	-3.91463	Colon_Transverse	2.37911e-05	0.00189554	4.22597	Pancreas	0.000113651	0.00594341	3.85943	NA	NA	NA	1	1	1	0	3	-1.69687	3.59291	1.76743	-3.97928	1.66672	-3.62144	NA	NA	0.089721	0.000327	0.077157	6.9125e-05	0.09557	0.00029297	NA	NA	0.626563	0.00674112	0.674956	0.00432908	0.693973	0.0109277	NA	NA
RSF1	9.0542e-05	0.00264895	-3.91463	Colon_Transverse	2.37911e-05	0.00189554	4.22597	Pituitary	0.000113651	0.00590983	3.85943	NA	NA	NA	1	1	1	0	3	-1.69687	3.59291	1.76743	-3.97928	1.66672	-3.62144	NA	NA	0.089721	0.000327	0.077157	6.9125e-05	0.09557	0.00029297	NA	NA	0.626563	0.00674112	0.674956	0.00432908	0.695567	0.0112082	NA	NA
RSF1	9.0542e-05	0.00264895	-3.91463	Colon_Transverse	2.37911e-05	0.00189554	4.22597	Small_Intestine_Terminal_Ileum	0.000113651	0.00584928	3.85943	NA	NA	NA	1	1	1	0	3	-1.69687	3.59291	1.76743	-3.97928	1.66672	-3.62144	NA	NA	0.089721	0.000327	0.077157	6.9125e-05	0.09557	0.00029297	NA	NA	0.626563	0.00674112	0.674956	0.00432908	0.703085	0.0107866	NA	NA
RSF1	9.0542e-05	0.00264895	-3.91463	Colon_Transverse	2.37911e-05	0.00189554	4.22597	Spleen	0.000113651	0.00556457	3.85943	NA	NA	NA	1	1	1	0	3	-1.69687	3.59291	1.76743	-3.97928	1.66672	-3.62144	NA	NA	0.089721	0.000327	0.077157	6.9125e-05	0.09557	0.00029297	NA	NA	0.626563	0.00674112	0.674956	0.00432908	0.690698	0.0100523	NA	NA
RSF1	9.0542e-05	0.00264895	-3.91463	Colon_Transverse	2.37911e-05	0.00189554	4.22597	Testis	0.000113651	0.00642848	3.85943	NA	NA	NA	1	1	1	0	3	-1.69687	3.59291	1.76743	-3.97928	1.66672	-3.62144	NA	NA	0.089721	0.000327	0.077157	6.9125e-05	0.09557	0.00029297	NA	NA	0.626563	0.00674112	0.674956	0.00432908	0.711369	0.01171	NA	NA
RSF1	9.0542e-05	0.00264895	-3.91463	Colon_Transverse	2.37911e-05	0.00189554	4.22597	Thyroid	8.51731e-06	0.000713575	4.45175	NA	NA	NA	1	1	1	0	3	-1.69687	3.59291	1.76743	-3.97928	2.64529	-4.05538	NA	NA	0.089721	0.000327	0.077157	6.9125e-05	0.00816209	5.00529e-05	NA	NA	0.626563	0.00674112	0.674956	0.00432908	0.344797	0.00271889	NA	NA
RSF1	9.0542e-05	0.00264895	-3.91463	Colon_Transverse	2.37911e-05	0.00189554	4.22597	smultixcan	2.24411e-05	0.00152064	3.81932	NA	NA	NA	1	1	1	0	3	-1.69687	3.59291	1.76743	-3.97928	1.9186	-3.53841	NA	NA	0.089721	0.000327	0.077157	6.9125e-05	0.0296093	0.000117444	NA	NA	0.626563	0.00674112	0.674956	0.00432908	0.52363	0.00522063	NA	NA
RSF1	9.0542e-05	0.00264895	-3.91463	Esophagus_Gastroesophageal_Junction	0.000102712	0.00587468	3.88409	Adrenal_Gland	8.30944e-06	0.000721072	4.45705	NA	NA	NA	1	1	1	0	3	-1.69687	3.59291	1.56039	-3.66914	2.6377	-4.06202	NA	NA	0.089721	0.000327	0.118668	0.000243363	0.00834699	4.865e-05	NA	NA	0.626563	0.00674112	0.734692	0.0100219	0.377446	0.00271711	NA	NA
RSF1	9.0542e-05	0.00264895	-3.91463	Esophagus_Gastroesophageal_Junction	0.000102712	0.00587468	3.88409	Artery_Aorta	0.000206061	0.00863433	-3.71147	NA	NA	NA	1	1	1	0	3	-1.69687	3.59291	1.56039	-3.66914	-1.82153	3.45255	NA	NA	0.089721	0.000327	0.118668	0.000243363	0.0685261	0.000555306	NA	NA	0.626563	0.00674112	0.734692	0.0100219	0.639036	0.0165654	NA	NA
RSF1	9.0542e-05	0.00264895	-3.91463	Esophagus_Gastroesophageal_Junction	0.000102712	0.00587468	3.88409	Brain_Cerebellar_Hemisphere	0.000113651	0.00564977	3.85943	NA	NA	NA	1	1	1	0	3	-1.69687	3.59291	1.56039	-3.66914	1.66672	-3.62144	NA	NA	0.089721	0.000327	0.118668	0.000243363	0.09557	0.00029297	NA	NA	0.626563	0.00674112	0.734692	0.0100219	0.681555	0.010379	NA	NA
RSF1	9.0542e-05	0.00264895	-3.91463	Esophagus_Gastroesophageal_Junction	0.000102712	0.00587468	3.88409	Brain_Cerebellum	0.000113651	0.00587047	3.85943	NA	NA	NA	1	1	1	0	3	-1.69687	3.59291	1.56039	-3.66914	1.66672	-3.62144	NA	NA	0.089721	0.000327	0.118668	0.000243363	0.09557	0.00029297	NA	NA	0.626563	0.00674112	0.734692	0.0100219	0.694572	0.0104171	NA	NA
RSF1	9.0542e-05	0.00264895	-3.91463	Esophagus_Gastroesophageal_Junction	0.000102712	0.00587468	3.88409	Brain_Frontal_Cortex_BA9	0.000113651	0.00619591	3.85943	NA	NA	NA	1	1	1	0	3	-1.69687	3.59291	1.56039	-3.66914	1.66672	-3.62144	NA	NA	0.089721	0.000327	0.118668	0.000243363	0.09557	0.00029297	NA	NA	0.626563	0.00674112	0.734692	0.0100219	0.690378	0.0114977	NA	NA
RSF1	9.0542e-05	0.00264895	-3.91463	Esophagus_Gastroesophageal_Junction	0.000102712	0.00587468	3.88409	Brain_Hippocampus	0.000113651	0.00719842	3.85943	NA	NA	NA	1	1	1	0	3	-1.69687	3.59291	1.56039	-3.66914	1.66672	-3.62144	NA	NA	0.089721	0.000327	0.118668	0.000243363	0.09557	0.00029297	NA	NA	0.626563	0.00674112	0.734692	0.0100219	0.703861	0.0124305	NA	NA
RSF1	9.0542e-05	0.00264895	-3.91463	Esophagus_Gastroesophageal_Junction	0.000102712	0.00587468	3.88409	Brain_Putamen_basal_ganglia	0.000113651	0.00655445	3.85943	NA	NA	NA	1	1	1	0	3	-1.69687	3.59291	1.56039	-3.66914	1.66672	-3.62144	NA	NA	0.089721	0.000327	0.118668	0.000243363	0.09557	0.00029297	NA	NA	0.626563	0.00674112	0.734692	0.0100219	0.690451	0.0118549	NA	NA
RSF1	9.0542e-05	0.00264895	-3.91463	Esophagus_Gastroesophageal_Junction	0.000102712	0.00587468	3.88409	Brain_Spinal_cord_cervical_c-1	0.000113651	0.00684176	3.85943	NA	NA	NA	1	1	1	0	3	-1.69687	3.59291	1.56039	-3.66914	1.66672	-3.62144	NA	NA	0.089721	0.000327	0.118668	0.000243363	0.09557	0.00029297	NA	NA	0.626563	0.00674112	0.734692	0.0100219	0.726364	0.0128861	NA	NA
RSF1	9.0542e-05	0.00264895	-3.91463	Esophagus_Gastroesophageal_Junction	0.000102712	0.00587468	3.88409	Breast_Mammary_Tissue	0.000206061	0.00877659	-3.71147	NA	NA	NA	1	1	1	0	3	-1.69687	3.59291	1.56039	-3.66914	-1.82153	3.45255	NA	NA	0.089721	0.000327	0.118668	0.000243363	0.0685261	0.000555306	NA	NA	0.626563	0.00674112	0.734692	0.0100219	0.643316	0.016891	NA	NA
RSF1	9.0542e-05	0.00264895	-3.91463	Esophagus_Gastroesophageal_Junction	0.000102712	0.00587468	3.88409	Cells_Cultured_fibroblasts	0.000206061	0.00841117	-3.71147	NA	NA	NA	1	1	1	0	3	-1.69687	3.59291	1.56039	-3.66914	-1.82153	3.45255	NA	NA	0.089721	0.000327	0.118668	0.000243363	0.0685261	0.000555306	NA	NA	0.626563	0.00674112	0.734692	0.0100219	0.624984	0.0167913	NA	NA
RSF1	9.0542e-05	0.00264895	-3.91463	Esophagus_Gastroesophageal_Junction	0.000102712	0.00587468	3.88409	Colon_Sigmoid	0.000113651	0.00540809	3.85943	NA	NA	NA	1	1	1	0	3	-1.69687	3.59291	1.56039	-3.66914	1.66672	-3.62144	NA	NA	0.089721	0.000327	0.118668	0.000243363	0.09557	0.00029297	NA	NA	0.626563	0.00674112	0.734692	0.0100219	0.69014	0.0104657	NA	NA
RSF1	9.0542e-05	0.00264895	-3.91463	Esophagus_Gastroesophageal_Junction	0.000102712	0.00587468	3.88409	Colon_Transverse	0.000113651	0.00586084	3.85943	NA	NA	NA	1	1	1	0	3	-1.69687	3.59291	1.56039	-3.66914	1.66672	-3.62144	NA	NA	0.089721	0.000327	0.118668	0.000243363	0.09557	0.00029297	NA	NA	0.626563	0.00674112	0.734692	0.0100219	0.698574	0.0110749	NA	NA
RSF1	9.0542e-05	0.00264895	-3.91463	Esophagus_Gastroesophageal_Junction	0.000102712	0.00587468	3.88409	Esophagus_Gastroesophageal_Junction	6.80497e-06	0.000594138	4.4997	NA	NA	NA	1	1	1	0	3	-1.69687	3.59291	1.56039	-3.66914	2.64196	-4.10442	NA	NA	0.089721	0.000327	0.118668	0.000243363	0.00824272	4.05324e-05	NA	NA	0.626563	0.00674112	0.734692	0.0100219	0.371089	0.00231402	NA	NA
RSF1	9.0542e-05	0.00264895	-3.91463	Esophagus_Gastroesophageal_Junction	0.000102712	0.00587468	3.88409	Esophagus_Mucosa	0.000113651	0.00567666	3.85943	NA	NA	NA	1	1	1	0	3	-1.69687	3.59291	1.56039	-3.66914	1.66672	-3.62144	NA	NA	0.089721	0.000327	0.118668	0.000243363	0.09557	0.00029297	NA	NA	0.626563	0.00674112	0.734692	0.0100219	0.691788	0.0103827	NA	NA
RSF1	9.0542e-05	0.00264895	-3.91463	Esophagus_Gastroesophageal_Junction	0.000102712	0.00587468	3.88409	Minor_Salivary_Gland	0.000113651	0.0055426	3.85943	NA	NA	NA	1	1	1	0	3	-1.69687	3.59291	1.56039	-3.66914	1.66672	-3.62144	NA	NA	0.089721	0.000327	0.118668	0.000243363	0.09557	0.00029297	NA	NA	0.626563	0.00674112	0.734692	0.0100219	0.686643	0.0109353	NA	NA
RSF1	9.0542e-05	0.00264895	-3.91463	Esophagus_Gastroesophageal_Junction	0.000102712	0.00587468	3.88409	Pancreas	0.000113651	0.00594341	3.85943	NA	NA	NA	1	1	1	0	3	-1.69687	3.59291	1.56039	-3.66914	1.66672	-3.62144	NA	NA	0.089721	0.000327	0.118668	0.000243363	0.09557	0.00029297	NA	NA	0.626563	0.00674112	0.734692	0.0100219	0.693973	0.0109277	NA	NA
RSF1	9.0542e-05	0.00264895	-3.91463	Esophagus_Gastroesophageal_Junction	0.000102712	0.00587468	3.88409	Pituitary	0.000113651	0.00590983	3.85943	NA	NA	NA	1	1	1	0	3	-1.69687	3.59291	1.56039	-3.66914	1.66672	-3.62144	NA	NA	0.089721	0.000327	0.118668	0.000243363	0.09557	0.00029297	NA	NA	0.626563	0.00674112	0.734692	0.0100219	0.695567	0.0112082	NA	NA
RSF1	9.0542e-05	0.00264895	-3.91463	Esophagus_Gastroesophageal_Junction	0.000102712	0.00587468	3.88409	Small_Intestine_Terminal_Ileum	0.000113651	0.00584928	3.85943	NA	NA	NA	1	1	1	0	3	-1.69687	3.59291	1.56039	-3.66914	1.66672	-3.62144	NA	NA	0.089721	0.000327	0.118668	0.000243363	0.09557	0.00029297	NA	NA	0.626563	0.00674112	0.734692	0.0100219	0.703085	0.0107866	NA	NA
RSF1	9.0542e-05	0.00264895	-3.91463	Esophagus_Gastroesophageal_Junction	0.000102712	0.00587468	3.88409	Spleen	0.000113651	0.00556457	3.85943	NA	NA	NA	1	1	1	0	3	-1.69687	3.59291	1.56039	-3.66914	1.66672	-3.62144	NA	NA	0.089721	0.000327	0.118668	0.000243363	0.09557	0.00029297	NA	NA	0.626563	0.00674112	0.734692	0.0100219	0.690698	0.0100523	NA	NA
RSF1	9.0542e-05	0.00264895	-3.91463	Esophagus_Gastroesophageal_Junction	0.000102712	0.00587468	3.88409	Testis	0.000113651	0.00642848	3.85943	NA	NA	NA	1	1	1	0	3	-1.69687	3.59291	1.56039	-3.66914	1.66672	-3.62144	NA	NA	0.089721	0.000327	0.118668	0.000243363	0.09557	0.00029297	NA	NA	0.626563	0.00674112	0.734692	0.0100219	0.711369	0.01171	NA	NA
RSF1	9.0542e-05	0.00264895	-3.91463	Esophagus_Gastroesophageal_Junction	0.000102712	0.00587468	3.88409	Thyroid	8.51731e-06	0.000713575	4.45175	NA	NA	NA	1	1	1	0	3	-1.69687	3.59291	1.56039	-3.66914	2.64529	-4.05538	NA	NA	0.089721	0.000327	0.118668	0.000243363	0.00816209	5.00529e-05	NA	NA	0.626563	0.00674112	0.734692	0.0100219	0.344797	0.00271889	NA	NA
RSF1	9.0542e-05	0.00264895	-3.91463	Esophagus_Gastroesophageal_Junction	0.000102712	0.00587468	3.88409	smultixcan	2.24411e-05	0.00152064	3.81932	NA	NA	NA	1	1	1	0	3	-1.69687	3.59291	1.56039	-3.66914	1.9186	-3.53841	NA	NA	0.089721	0.000327	0.118668	0.000243363	0.0296093	0.000117444	NA	NA	0.626563	0.00674112	0.734692	0.0100219	0.52363	0.00522063	NA	NA
RSF1	9.0542e-05	0.00264895	-3.91463	Esophagus_Mucosa	0.000102712	0.00583135	3.88409	Adrenal_Gland	8.30944e-06	0.000721072	4.45705	NA	NA	NA	1	1	1	0	3	-1.69687	3.59291	1.56039	-3.66914	2.6377	-4.06202	NA	NA	0.089721	0.000327	0.118668	0.000243363	0.00834699	4.865e-05	NA	NA	0.626563	0.00674112	0.734652	0.0107088	0.377446	0.00271711	NA	NA
RSF1	9.0542e-05	0.00264895	-3.91463	Esophagus_Mucosa	0.000102712	0.00583135	3.88409	Artery_Aorta	0.000206061	0.00863433	-3.71147	NA	NA	NA	1	1	1	0	3	-1.69687	3.59291	1.56039	-3.66914	-1.82153	3.45255	NA	NA	0.089721	0.000327	0.118668	0.000243363	0.0685261	0.000555306	NA	NA	0.626563	0.00674112	0.734652	0.0107088	0.639036	0.0165654	NA	NA
RSF1	9.0542e-05	0.00264895	-3.91463	Esophagus_Mucosa	0.000102712	0.00583135	3.88409	Brain_Cerebellar_Hemisphere	0.000113651	0.00564977	3.85943	NA	NA	NA	1	1	1	0	3	-1.69687	3.59291	1.56039	-3.66914	1.66672	-3.62144	NA	NA	0.089721	0.000327	0.118668	0.000243363	0.09557	0.00029297	NA	NA	0.626563	0.00674112	0.734652	0.0107088	0.681555	0.010379	NA	NA
RSF1	9.0542e-05	0.00264895	-3.91463	Esophagus_Mucosa	0.000102712	0.00583135	3.88409	Brain_Cerebellum	0.000113651	0.00587047	3.85943	NA	NA	NA	1	1	1	0	3	-1.69687	3.59291	1.56039	-3.66914	1.66672	-3.62144	NA	NA	0.089721	0.000327	0.118668	0.000243363	0.09557	0.00029297	NA	NA	0.626563	0.00674112	0.734652	0.0107088	0.694572	0.0104171	NA	NA
RSF1	9.0542e-05	0.00264895	-3.91463	Esophagus_Mucosa	0.000102712	0.00583135	3.88409	Brain_Frontal_Cortex_BA9	0.000113651	0.00619591	3.85943	NA	NA	NA	1	1	1	0	3	-1.69687	3.59291	1.56039	-3.66914	1.66672	-3.62144	NA	NA	0.089721	0.000327	0.118668	0.000243363	0.09557	0.00029297	NA	NA	0.626563	0.00674112	0.734652	0.0107088	0.690378	0.0114977	NA	NA
RSF1	9.0542e-05	0.00264895	-3.91463	Esophagus_Mucosa	0.000102712	0.00583135	3.88409	Brain_Hippocampus	0.000113651	0.00719842	3.85943	NA	NA	NA	1	1	1	0	3	-1.69687	3.59291	1.56039	-3.66914	1.66672	-3.62144	NA	NA	0.089721	0.000327	0.118668	0.000243363	0.09557	0.00029297	NA	NA	0.626563	0.00674112	0.734652	0.0107088	0.703861	0.0124305	NA	NA
RSF1	9.0542e-05	0.00264895	-3.91463	Esophagus_Mucosa	0.000102712	0.00583135	3.88409	Brain_Putamen_basal_ganglia	0.000113651	0.00655445	3.85943	NA	NA	NA	1	1	1	0	3	-1.69687	3.59291	1.56039	-3.66914	1.66672	-3.62144	NA	NA	0.089721	0.000327	0.118668	0.000243363	0.09557	0.00029297	NA	NA	0.626563	0.00674112	0.734652	0.0107088	0.690451	0.0118549	NA	NA
RSF1	9.0542e-05	0.00264895	-3.91463	Esophagus_Mucosa	0.000102712	0.00583135	3.88409	Brain_Spinal_cord_cervical_c-1	0.000113651	0.00684176	3.85943	NA	NA	NA	1	1	1	0	3	-1.69687	3.59291	1.56039	-3.66914	1.66672	-3.62144	NA	NA	0.089721	0.000327	0.118668	0.000243363	0.09557	0.00029297	NA	NA	0.626563	0.00674112	0.734652	0.0107088	0.726364	0.0128861	NA	NA
RSF1	9.0542e-05	0.00264895	-3.91463	Esophagus_Mucosa	0.000102712	0.00583135	3.88409	Breast_Mammary_Tissue	0.000206061	0.00877659	-3.71147	NA	NA	NA	1	1	1	0	3	-1.69687	3.59291	1.56039	-3.66914	-1.82153	3.45255	NA	NA	0.089721	0.000327	0.118668	0.000243363	0.0685261	0.000555306	NA	NA	0.626563	0.00674112	0.734652	0.0107088	0.643316	0.016891	NA	NA
RSF1	9.0542e-05	0.00264895	-3.91463	Esophagus_Mucosa	0.000102712	0.00583135	3.88409	Cells_Cultured_fibroblasts	0.000206061	0.00841117	-3.71147	NA	NA	NA	1	1	1	0	3	-1.69687	3.59291	1.56039	-3.66914	-1.82153	3.45255	NA	NA	0.089721	0.000327	0.118668	0.000243363	0.0685261	0.000555306	NA	NA	0.626563	0.00674112	0.734652	0.0107088	0.624984	0.0167913	NA	NA
RSF1	9.0542e-05	0.00264895	-3.91463	Esophagus_Mucosa	0.000102712	0.00583135	3.88409	Colon_Sigmoid	0.000113651	0.00540809	3.85943	NA	NA	NA	1	1	1	0	3	-1.69687	3.59291	1.56039	-3.66914	1.66672	-3.62144	NA	NA	0.089721	0.000327	0.118668	0.000243363	0.09557	0.00029297	NA	NA	0.626563	0.00674112	0.734652	0.0107088	0.69014	0.0104657	NA	NA
RSF1	9.0542e-05	0.00264895	-3.91463	Esophagus_Mucosa	0.000102712	0.00583135	3.88409	Colon_Transverse	0.000113651	0.00586084	3.85943	NA	NA	NA	1	1	1	0	3	-1.69687	3.59291	1.56039	-3.66914	1.66672	-3.62144	NA	NA	0.089721	0.000327	0.118668	0.000243363	0.09557	0.00029297	NA	NA	0.626563	0.00674112	0.734652	0.0107088	0.698574	0.0110749	NA	NA
RSF1	9.0542e-05	0.00264895	-3.91463	Esophagus_Mucosa	0.000102712	0.00583135	3.88409	Esophagus_Gastroesophageal_Junction	6.80497e-06	0.000594138	4.4997	NA	NA	NA	1	1	1	0	3	-1.69687	3.59291	1.56039	-3.66914	2.64196	-4.10442	NA	NA	0.089721	0.000327	0.118668	0.000243363	0.00824272	4.05324e-05	NA	NA	0.626563	0.00674112	0.734652	0.0107088	0.371089	0.00231402	NA	NA
RSF1	9.0542e-05	0.00264895	-3.91463	Esophagus_Mucosa	0.000102712	0.00583135	3.88409	Esophagus_Mucosa	0.000113651	0.00567666	3.85943	NA	NA	NA	1	1	1	0	3	-1.69687	3.59291	1.56039	-3.66914	1.66672	-3.62144	NA	NA	0.089721	0.000327	0.118668	0.000243363	0.09557	0.00029297	NA	NA	0.626563	0.00674112	0.734652	0.0107088	0.691788	0.0103827	NA	NA
RSF1	9.0542e-05	0.00264895	-3.91463	Esophagus_Mucosa	0.000102712	0.00583135	3.88409	Minor_Salivary_Gland	0.000113651	0.0055426	3.85943	NA	NA	NA	1	1	1	0	3	-1.69687	3.59291	1.56039	-3.66914	1.66672	-3.62144	NA	NA	0.089721	0.000327	0.118668	0.000243363	0.09557	0.00029297	NA	NA	0.626563	0.00674112	0.734652	0.0107088	0.686643	0.0109353	NA	NA
RSF1	9.0542e-05	0.00264895	-3.91463	Esophagus_Mucosa	0.000102712	0.00583135	3.88409	Pancreas	0.000113651	0.00594341	3.85943	NA	NA	NA	1	1	1	0	3	-1.69687	3.59291	1.56039	-3.66914	1.66672	-3.62144	NA	NA	0.089721	0.000327	0.118668	0.000243363	0.09557	0.00029297	NA	NA	0.626563	0.00674112	0.734652	0.0107088	0.693973	0.0109277	NA	NA
RSF1	9.0542e-05	0.00264895	-3.91463	Esophagus_Mucosa	0.000102712	0.00583135	3.88409	Pituitary	0.000113651	0.00590983	3.85943	NA	NA	NA	1	1	1	0	3	-1.69687	3.59291	1.56039	-3.66914	1.66672	-3.62144	NA	NA	0.089721	0.000327	0.118668	0.000243363	0.09557	0.00029297	NA	NA	0.626563	0.00674112	0.734652	0.0107088	0.695567	0.0112082	NA	NA
RSF1	9.0542e-05	0.00264895	-3.91463	Esophagus_Mucosa	0.000102712	0.00583135	3.88409	Small_Intestine_Terminal_Ileum	0.000113651	0.00584928	3.85943	NA	NA	NA	1	1	1	0	3	-1.69687	3.59291	1.56039	-3.66914	1.66672	-3.62144	NA	NA	0.089721	0.000327	0.118668	0.000243363	0.09557	0.00029297	NA	NA	0.626563	0.00674112	0.734652	0.0107088	0.703085	0.0107866	NA	NA
RSF1	9.0542e-05	0.00264895	-3.91463	Esophagus_Mucosa	0.000102712	0.00583135	3.88409	Spleen	0.000113651	0.00556457	3.85943	NA	NA	NA	1	1	1	0	3	-1.69687	3.59291	1.56039	-3.66914	1.66672	-3.62144	NA	NA	0.089721	0.000327	0.118668	0.000243363	0.09557	0.00029297	NA	NA	0.626563	0.00674112	0.734652	0.0107088	0.690698	0.0100523	NA	NA
RSF1	9.0542e-05	0.00264895	-3.91463	Esophagus_Mucosa	0.000102712	0.00583135	3.88409	Testis	0.000113651	0.00642848	3.85943	NA	NA	NA	1	1	1	0	3	-1.69687	3.59291	1.56039	-3.66914	1.66672	-3.62144	NA	NA	0.089721	0.000327	0.118668	0.000243363	0.09557	0.00029297	NA	NA	0.626563	0.00674112	0.734652	0.0107088	0.711369	0.01171	NA	NA
RSF1	9.0542e-05	0.00264895	-3.91463	Esophagus_Mucosa	0.000102712	0.00583135	3.88409	Thyroid	8.51731e-06	0.000713575	4.45175	NA	NA	NA	1	1	1	0	3	-1.69687	3.59291	1.56039	-3.66914	2.64529	-4.05538	NA	NA	0.089721	0.000327	0.118668	0.000243363	0.00816209	5.00529e-05	NA	NA	0.626563	0.00674112	0.734652	0.0107088	0.344797	0.00271889	NA	NA
RSF1	9.0542e-05	0.00264895	-3.91463	Esophagus_Mucosa	0.000102712	0.00583135	3.88409	smultixcan	2.24411e-05	0.00152064	3.81932	NA	NA	NA	1	1	1	0	3	-1.69687	3.59291	1.56039	-3.66914	1.9186	-3.53841	NA	NA	0.089721	0.000327	0.118668	0.000243363	0.0296093	0.000117444	NA	NA	0.626563	0.00674112	0.734652	0.0107088	0.52363	0.00522063	NA	NA
RSF1	9.0542e-05	0.00264895	-3.91463	Esophagus_Muscularis	0.000102712	0.00513752	3.88409	Adrenal_Gland	8.30944e-06	0.000721072	4.45705	NA	NA	NA	1	1	1	0	3	-1.69687	3.59291	1.56039	-3.66914	2.6377	-4.06202	NA	NA	0.089721	0.000327	0.118668	0.000243363	0.00834699	4.865e-05	NA	NA	0.626563	0.00674112	0.728031	0.00924564	0.377446	0.00271711	NA	NA
RSF1	9.0542e-05	0.00264895	-3.91463	Esophagus_Muscularis	0.000102712	0.00513752	3.88409	Artery_Aorta	0.000206061	0.00863433	-3.71147	NA	NA	NA	1	1	1	0	3	-1.69687	3.59291	1.56039	-3.66914	-1.82153	3.45255	NA	NA	0.089721	0.000327	0.118668	0.000243363	0.0685261	0.000555306	NA	NA	0.626563	0.00674112	0.728031	0.00924564	0.639036	0.0165654	NA	NA
RSF1	9.0542e-05	0.00264895	-3.91463	Esophagus_Muscularis	0.000102712	0.00513752	3.88409	Brain_Cerebellar_Hemisphere	0.000113651	0.00564977	3.85943	NA	NA	NA	1	1	1	0	3	-1.69687	3.59291	1.56039	-3.66914	1.66672	-3.62144	NA	NA	0.089721	0.000327	0.118668	0.000243363	0.09557	0.00029297	NA	NA	0.626563	0.00674112	0.728031	0.00924564	0.681555	0.010379	NA	NA
RSF1	9.0542e-05	0.00264895	-3.91463	Esophagus_Muscularis	0.000102712	0.00513752	3.88409	Brain_Cerebellum	0.000113651	0.00587047	3.85943	NA	NA	NA	1	1	1	0	3	-1.69687	3.59291	1.56039	-3.66914	1.66672	-3.62144	NA	NA	0.089721	0.000327	0.118668	0.000243363	0.09557	0.00029297	NA	NA	0.626563	0.00674112	0.728031	0.00924564	0.694572	0.0104171	NA	NA
RSF1	9.0542e-05	0.00264895	-3.91463	Esophagus_Muscularis	0.000102712	0.00513752	3.88409	Brain_Frontal_Cortex_BA9	0.000113651	0.00619591	3.85943	NA	NA	NA	1	1	1	0	3	-1.69687	3.59291	1.56039	-3.66914	1.66672	-3.62144	NA	NA	0.089721	0.000327	0.118668	0.000243363	0.09557	0.00029297	NA	NA	0.626563	0.00674112	0.728031	0.00924564	0.690378	0.0114977	NA	NA
RSF1	9.0542e-05	0.00264895	-3.91463	Esophagus_Muscularis	0.000102712	0.00513752	3.88409	Brain_Hippocampus	0.000113651	0.00719842	3.85943	NA	NA	NA	1	1	1	0	3	-1.69687	3.59291	1.56039	-3.66914	1.66672	-3.62144	NA	NA	0.089721	0.000327	0.118668	0.000243363	0.09557	0.00029297	NA	NA	0.626563	0.00674112	0.728031	0.00924564	0.703861	0.0124305	NA	NA
RSF1	9.0542e-05	0.00264895	-3.91463	Esophagus_Muscularis	0.000102712	0.00513752	3.88409	Brain_Putamen_basal_ganglia	0.000113651	0.00655445	3.85943	NA	NA	NA	1	1	1	0	3	-1.69687	3.59291	1.56039	-3.66914	1.66672	-3.62144	NA	NA	0.089721	0.000327	0.118668	0.000243363	0.09557	0.00029297	NA	NA	0.626563	0.00674112	0.728031	0.00924564	0.690451	0.0118549	NA	NA
RSF1	9.0542e-05	0.00264895	-3.91463	Esophagus_Muscularis	0.000102712	0.00513752	3.88409	Brain_Spinal_cord_cervical_c-1	0.000113651	0.00684176	3.85943	NA	NA	NA	1	1	1	0	3	-1.69687	3.59291	1.56039	-3.66914	1.66672	-3.62144	NA	NA	0.089721	0.000327	0.118668	0.000243363	0.09557	0.00029297	NA	NA	0.626563	0.00674112	0.728031	0.00924564	0.726364	0.0128861	NA	NA
RSF1	9.0542e-05	0.00264895	-3.91463	Esophagus_Muscularis	0.000102712	0.00513752	3.88409	Breast_Mammary_Tissue	0.000206061	0.00877659	-3.71147	NA	NA	NA	1	1	1	0	3	-1.69687	3.59291	1.56039	-3.66914	-1.82153	3.45255	NA	NA	0.089721	0.000327	0.118668	0.000243363	0.0685261	0.000555306	NA	NA	0.626563	0.00674112	0.728031	0.00924564	0.643316	0.016891	NA	NA
RSF1	9.0542e-05	0.00264895	-3.91463	Esophagus_Muscularis	0.000102712	0.00513752	3.88409	Cells_Cultured_fibroblasts	0.000206061	0.00841117	-3.71147	NA	NA	NA	1	1	1	0	3	-1.69687	3.59291	1.56039	-3.66914	-1.82153	3.45255	NA	NA	0.089721	0.000327	0.118668	0.000243363	0.0685261	0.000555306	NA	NA	0.626563	0.00674112	0.728031	0.00924564	0.624984	0.0167913	NA	NA
RSF1	9.0542e-05	0.00264895	-3.91463	Esophagus_Muscularis	0.000102712	0.00513752	3.88409	Colon_Sigmoid	0.000113651	0.00540809	3.85943	NA	NA	NA	1	1	1	0	3	-1.69687	3.59291	1.56039	-3.66914	1.66672	-3.62144	NA	NA	0.089721	0.000327	0.118668	0.000243363	0.09557	0.00029297	NA	NA	0.626563	0.00674112	0.728031	0.00924564	0.69014	0.0104657	NA	NA
RSF1	9.0542e-05	0.00264895	-3.91463	Esophagus_Muscularis	0.000102712	0.00513752	3.88409	Colon_Transverse	0.000113651	0.00586084	3.85943	NA	NA	NA	1	1	1	0	3	-1.69687	3.59291	1.56039	-3.66914	1.66672	-3.62144	NA	NA	0.089721	0.000327	0.118668	0.000243363	0.09557	0.00029297	NA	NA	0.626563	0.00674112	0.728031	0.00924564	0.698574	0.0110749	NA	NA
RSF1	9.0542e-05	0.00264895	-3.91463	Esophagus_Muscularis	0.000102712	0.00513752	3.88409	Esophagus_Gastroesophageal_Junction	6.80497e-06	0.000594138	4.4997	NA	NA	NA	1	1	1	0	3	-1.69687	3.59291	1.56039	-3.66914	2.64196	-4.10442	NA	NA	0.089721	0.000327	0.118668	0.000243363	0.00824272	4.05324e-05	NA	NA	0.626563	0.00674112	0.728031	0.00924564	0.371089	0.00231402	NA	NA
RSF1	9.0542e-05	0.00264895	-3.91463	Esophagus_Muscularis	0.000102712	0.00513752	3.88409	Esophagus_Mucosa	0.000113651	0.00567666	3.85943	NA	NA	NA	1	1	1	0	3	-1.69687	3.59291	1.56039	-3.66914	1.66672	-3.62144	NA	NA	0.089721	0.000327	0.118668	0.000243363	0.09557	0.00029297	NA	NA	0.626563	0.00674112	0.728031	0.00924564	0.691788	0.0103827	NA	NA
RSF1	9.0542e-05	0.00264895	-3.91463	Esophagus_Muscularis	0.000102712	0.00513752	3.88409	Minor_Salivary_Gland	0.000113651	0.0055426	3.85943	NA	NA	NA	1	1	1	0	3	-1.69687	3.59291	1.56039	-3.66914	1.66672	-3.62144	NA	NA	0.089721	0.000327	0.118668	0.000243363	0.09557	0.00029297	NA	NA	0.626563	0.00674112	0.728031	0.00924564	0.686643	0.0109353	NA	NA
RSF1	9.0542e-05	0.00264895	-3.91463	Esophagus_Muscularis	0.000102712	0.00513752	3.88409	Pancreas	0.000113651	0.00594341	3.85943	NA	NA	NA	1	1	1	0	3	-1.69687	3.59291	1.56039	-3.66914	1.66672	-3.62144	NA	NA	0.089721	0.000327	0.118668	0.000243363	0.09557	0.00029297	NA	NA	0.626563	0.00674112	0.728031	0.00924564	0.693973	0.0109277	NA	NA
RSF1	9.0542e-05	0.00264895	-3.91463	Esophagus_Muscularis	0.000102712	0.00513752	3.88409	Pituitary	0.000113651	0.00590983	3.85943	NA	NA	NA	1	1	1	0	3	-1.69687	3.59291	1.56039	-3.66914	1.66672	-3.62144	NA	NA	0.089721	0.000327	0.118668	0.000243363	0.09557	0.00029297	NA	NA	0.626563	0.00674112	0.728031	0.00924564	0.695567	0.0112082	NA	NA
RSF1	9.0542e-05	0.00264895	-3.91463	Esophagus_Muscularis	0.000102712	0.00513752	3.88409	Small_Intestine_Terminal_Ileum	0.000113651	0.00584928	3.85943	NA	NA	NA	1	1	1	0	3	-1.69687	3.59291	1.56039	-3.66914	1.66672	-3.62144	NA	NA	0.089721	0.000327	0.118668	0.000243363	0.09557	0.00029297	NA	NA	0.626563	0.00674112	0.728031	0.00924564	0.703085	0.0107866	NA	NA
RSF1	9.0542e-05	0.00264895	-3.91463	Esophagus_Muscularis	0.000102712	0.00513752	3.88409	Spleen	0.000113651	0.00556457	3.85943	NA	NA	NA	1	1	1	0	3	-1.69687	3.59291	1.56039	-3.66914	1.66672	-3.62144	NA	NA	0.089721	0.000327	0.118668	0.000243363	0.09557	0.00029297	NA	NA	0.626563	0.00674112	0.728031	0.00924564	0.690698	0.0100523	NA	NA
RSF1	9.0542e-05	0.00264895	-3.91463	Esophagus_Muscularis	0.000102712	0.00513752	3.88409	Testis	0.000113651	0.00642848	3.85943	NA	NA	NA	1	1	1	0	3	-1.69687	3.59291	1.56039	-3.66914	1.66672	-3.62144	NA	NA	0.089721	0.000327	0.118668	0.000243363	0.09557	0.00029297	NA	NA	0.626563	0.00674112	0.728031	0.00924564	0.711369	0.01171	NA	NA
RSF1	9.0542e-05	0.00264895	-3.91463	Esophagus_Muscularis	0.000102712	0.00513752	3.88409	Thyroid	8.51731e-06	0.000713575	4.45175	NA	NA	NA	1	1	1	0	3	-1.69687	3.59291	1.56039	-3.66914	2.64529	-4.05538	NA	NA	0.089721	0.000327	0.118668	0.000243363	0.00816209	5.00529e-05	NA	NA	0.626563	0.00674112	0.728031	0.00924564	0.344797	0.00271889	NA	NA
RSF1	9.0542e-05	0.00264895	-3.91463	Esophagus_Muscularis	0.000102712	0.00513752	3.88409	smultixcan	2.24411e-05	0.00152064	3.81932	NA	NA	NA	1	1	1	0	3	-1.69687	3.59291	1.56039	-3.66914	1.9186	-3.53841	NA	NA	0.089721	0.000327	0.118668	0.000243363	0.0296093	0.000117444	NA	NA	0.626563	0.00674112	0.728031	0.00924564	0.52363	0.00522063	NA	NA
RSF1	9.0542e-05	0.00264895	-3.91463	Heart_Atrial_Appendage	0.000102712	0.00530824	3.88409	Adrenal_Gland	8.30944e-06	0.000721072	4.45705	NA	NA	NA	1	1	1	0	3	-1.69687	3.59291	1.56039	-3.66914	2.6377	-4.06202	NA	NA	0.089721	0.000327	0.118668	0.000243363	0.00834699	4.865e-05	NA	NA	0.626563	0.00674112	0.733257	0.0100002	0.377446	0.00271711	NA	NA
RSF1	9.0542e-05	0.00264895	-3.91463	Heart_Atrial_Appendage	0.000102712	0.00530824	3.88409	Artery_Aorta	0.000206061	0.00863433	-3.71147	NA	NA	NA	1	1	1	0	3	-1.69687	3.59291	1.56039	-3.66914	-1.82153	3.45255	NA	NA	0.089721	0.000327	0.118668	0.000243363	0.0685261	0.000555306	NA	NA	0.626563	0.00674112	0.733257	0.0100002	0.639036	0.0165654	NA	NA
RSF1	9.0542e-05	0.00264895	-3.91463	Heart_Atrial_Appendage	0.000102712	0.00530824	3.88409	Brain_Cerebellar_Hemisphere	0.000113651	0.00564977	3.85943	NA	NA	NA	1	1	1	0	3	-1.69687	3.59291	1.56039	-3.66914	1.66672	-3.62144	NA	NA	0.089721	0.000327	0.118668	0.000243363	0.09557	0.00029297	NA	NA	0.626563	0.00674112	0.733257	0.0100002	0.681555	0.010379	NA	NA
RSF1	9.0542e-05	0.00264895	-3.91463	Heart_Atrial_Appendage	0.000102712	0.00530824	3.88409	Brain_Cerebellum	0.000113651	0.00587047	3.85943	NA	NA	NA	1	1	1	0	3	-1.69687	3.59291	1.56039	-3.66914	1.66672	-3.62144	NA	NA	0.089721	0.000327	0.118668	0.000243363	0.09557	0.00029297	NA	NA	0.626563	0.00674112	0.733257	0.0100002	0.694572	0.0104171	NA	NA
RSF1	9.0542e-05	0.00264895	-3.91463	Heart_Atrial_Appendage	0.000102712	0.00530824	3.88409	Brain_Frontal_Cortex_BA9	0.000113651	0.00619591	3.85943	NA	NA	NA	1	1	1	0	3	-1.69687	3.59291	1.56039	-3.66914	1.66672	-3.62144	NA	NA	0.089721	0.000327	0.118668	0.000243363	0.09557	0.00029297	NA	NA	0.626563	0.00674112	0.733257	0.0100002	0.690378	0.0114977	NA	NA
RSF1	9.0542e-05	0.00264895	-3.91463	Heart_Atrial_Appendage	0.000102712	0.00530824	3.88409	Brain_Hippocampus	0.000113651	0.00719842	3.85943	NA	NA	NA	1	1	1	0	3	-1.69687	3.59291	1.56039	-3.66914	1.66672	-3.62144	NA	NA	0.089721	0.000327	0.118668	0.000243363	0.09557	0.00029297	NA	NA	0.626563	0.00674112	0.733257	0.0100002	0.703861	0.0124305	NA	NA
RSF1	9.0542e-05	0.00264895	-3.91463	Heart_Atrial_Appendage	0.000102712	0.00530824	3.88409	Brain_Putamen_basal_ganglia	0.000113651	0.00655445	3.85943	NA	NA	NA	1	1	1	0	3	-1.69687	3.59291	1.56039	-3.66914	1.66672	-3.62144	NA	NA	0.089721	0.000327	0.118668	0.000243363	0.09557	0.00029297	NA	NA	0.626563	0.00674112	0.733257	0.0100002	0.690451	0.0118549	NA	NA
RSF1	9.0542e-05	0.00264895	-3.91463	Heart_Atrial_Appendage	0.000102712	0.00530824	3.88409	Brain_Spinal_cord_cervical_c-1	0.000113651	0.00684176	3.85943	NA	NA	NA	1	1	1	0	3	-1.69687	3.59291	1.56039	-3.66914	1.66672	-3.62144	NA	NA	0.089721	0.000327	0.118668	0.000243363	0.09557	0.00029297	NA	NA	0.626563	0.00674112	0.733257	0.0100002	0.726364	0.0128861	NA	NA
RSF1	9.0542e-05	0.00264895	-3.91463	Heart_Atrial_Appendage	0.000102712	0.00530824	3.88409	Breast_Mammary_Tissue	0.000206061	0.00877659	-3.71147	NA	NA	NA	1	1	1	0	3	-1.69687	3.59291	1.56039	-3.66914	-1.82153	3.45255	NA	NA	0.089721	0.000327	0.118668	0.000243363	0.0685261	0.000555306	NA	NA	0.626563	0.00674112	0.733257	0.0100002	0.643316	0.016891	NA	NA
RSF1	9.0542e-05	0.00264895	-3.91463	Heart_Atrial_Appendage	0.000102712	0.00530824	3.88409	Cells_Cultured_fibroblasts	0.000206061	0.00841117	-3.71147	NA	NA	NA	1	1	1	0	3	-1.69687	3.59291	1.56039	-3.66914	-1.82153	3.45255	NA	NA	0.089721	0.000327	0.118668	0.000243363	0.0685261	0.000555306	NA	NA	0.626563	0.00674112	0.733257	0.0100002	0.624984	0.0167913	NA	NA
RSF1	9.0542e-05	0.00264895	-3.91463	Heart_Atrial_Appendage	0.000102712	0.00530824	3.88409	Colon_Sigmoid	0.000113651	0.00540809	3.85943	NA	NA	NA	1	1	1	0	3	-1.69687	3.59291	1.56039	-3.66914	1.66672	-3.62144	NA	NA	0.089721	0.000327	0.118668	0.000243363	0.09557	0.00029297	NA	NA	0.626563	0.00674112	0.733257	0.0100002	0.69014	0.0104657	NA	NA
RSF1	9.0542e-05	0.00264895	-3.91463	Heart_Atrial_Appendage	0.000102712	0.00530824	3.88409	Colon_Transverse	0.000113651	0.00586084	3.85943	NA	NA	NA	1	1	1	0	3	-1.69687	3.59291	1.56039	-3.66914	1.66672	-3.62144	NA	NA	0.089721	0.000327	0.118668	0.000243363	0.09557	0.00029297	NA	NA	0.626563	0.00674112	0.733257	0.0100002	0.698574	0.0110749	NA	NA
RSF1	9.0542e-05	0.00264895	-3.91463	Heart_Atrial_Appendage	0.000102712	0.00530824	3.88409	Esophagus_Gastroesophageal_Junction	6.80497e-06	0.000594138	4.4997	NA	NA	NA	1	1	1	0	3	-1.69687	3.59291	1.56039	-3.66914	2.64196	-4.10442	NA	NA	0.089721	0.000327	0.118668	0.000243363	0.00824272	4.05324e-05	NA	NA	0.626563	0.00674112	0.733257	0.0100002	0.371089	0.00231402	NA	NA
RSF1	9.0542e-05	0.00264895	-3.91463	Heart_Atrial_Appendage	0.000102712	0.00530824	3.88409	Esophagus_Mucosa	0.000113651	0.00567666	3.85943	NA	NA	NA	1	1	1	0	3	-1.69687	3.59291	1.56039	-3.66914	1.66672	-3.62144	NA	NA	0.089721	0.000327	0.118668	0.000243363	0.09557	0.00029297	NA	NA	0.626563	0.00674112	0.733257	0.0100002	0.691788	0.0103827	NA	NA
RSF1	9.0542e-05	0.00264895	-3.91463	Heart_Atrial_Appendage	0.000102712	0.00530824	3.88409	Minor_Salivary_Gland	0.000113651	0.0055426	3.85943	NA	NA	NA	1	1	1	0	3	-1.69687	3.59291	1.56039	-3.66914	1.66672	-3.62144	NA	NA	0.089721	0.000327	0.118668	0.000243363	0.09557	0.00029297	NA	NA	0.626563	0.00674112	0.733257	0.0100002	0.686643	0.0109353	NA	NA
RSF1	9.0542e-05	0.00264895	-3.91463	Heart_Atrial_Appendage	0.000102712	0.00530824	3.88409	Pancreas	0.000113651	0.00594341	3.85943	NA	NA	NA	1	1	1	0	3	-1.69687	3.59291	1.56039	-3.66914	1.66672	-3.62144	NA	NA	0.089721	0.000327	0.118668	0.000243363	0.09557	0.00029297	NA	NA	0.626563	0.00674112	0.733257	0.0100002	0.693973	0.0109277	NA	NA
RSF1	9.0542e-05	0.00264895	-3.91463	Heart_Atrial_Appendage	0.000102712	0.00530824	3.88409	Pituitary	0.000113651	0.00590983	3.85943	NA	NA	NA	1	1	1	0	3	-1.69687	3.59291	1.56039	-3.66914	1.66672	-3.62144	NA	NA	0.089721	0.000327	0.118668	0.000243363	0.09557	0.00029297	NA	NA	0.626563	0.00674112	0.733257	0.0100002	0.695567	0.0112082	NA	NA
RSF1	9.0542e-05	0.00264895	-3.91463	Heart_Atrial_Appendage	0.000102712	0.00530824	3.88409	Small_Intestine_Terminal_Ileum	0.000113651	0.00584928	3.85943	NA	NA	NA	1	1	1	0	3	-1.69687	3.59291	1.56039	-3.66914	1.66672	-3.62144	NA	NA	0.089721	0.000327	0.118668	0.000243363	0.09557	0.00029297	NA	NA	0.626563	0.00674112	0.733257	0.0100002	0.703085	0.0107866	NA	NA
RSF1	9.0542e-05	0.00264895	-3.91463	Heart_Atrial_Appendage	0.000102712	0.00530824	3.88409	Spleen	0.000113651	0.00556457	3.85943	NA	NA	NA	1	1	1	0	3	-1.69687	3.59291	1.56039	-3.66914	1.66672	-3.62144	NA	NA	0.089721	0.000327	0.118668	0.000243363	0.09557	0.00029297	NA	NA	0.626563	0.00674112	0.733257	0.0100002	0.690698	0.0100523	NA	NA
RSF1	9.0542e-05	0.00264895	-3.91463	Heart_Atrial_Appendage	0.000102712	0.00530824	3.88409	Testis	0.000113651	0.00642848	3.85943	NA	NA	NA	1	1	1	0	3	-1.69687	3.59291	1.56039	-3.66914	1.66672	-3.62144	NA	NA	0.089721	0.000327	0.118668	0.000243363	0.09557	0.00029297	NA	NA	0.626563	0.00674112	0.733257	0.0100002	0.711369	0.01171	NA	NA
RSF1	9.0542e-05	0.00264895	-3.91463	Heart_Atrial_Appendage	0.000102712	0.00530824	3.88409	Thyroid	8.51731e-06	0.000713575	4.45175	NA	NA	NA	1	1	1	0	3	-1.69687	3.59291	1.56039	-3.66914	2.64529	-4.05538	NA	NA	0.089721	0.000327	0.118668	0.000243363	0.00816209	5.00529e-05	NA	NA	0.626563	0.00674112	0.733257	0.0100002	0.344797	0.00271889	NA	NA
RSF1	9.0542e-05	0.00264895	-3.91463	Heart_Atrial_Appendage	0.000102712	0.00530824	3.88409	smultixcan	2.24411e-05	0.00152064	3.81932	NA	NA	NA	1	1	1	0	3	-1.69687	3.59291	1.56039	-3.66914	1.9186	-3.53841	NA	NA	0.089721	0.000327	0.118668	0.000243363	0.0296093	0.000117444	NA	NA	0.626563	0.00674112	0.733257	0.0100002	0.52363	0.00522063	NA	NA
RSF1	9.0542e-05	0.00264895	-3.91463	Heart_Left_Ventricle	0.000102712	0.00583993	3.88409	Adrenal_Gland	8.30944e-06	0.000721072	4.45705	NA	NA	NA	1	1	1	0	3	-1.69687	3.59291	1.56039	-3.66914	2.6377	-4.06202	NA	NA	0.089721	0.000327	0.118668	0.000243363	0.00834699	4.865e-05	NA	NA	0.626563	0.00674112	0.734192	0.00996752	0.377446	0.00271711	NA	NA
RSF1	9.0542e-05	0.00264895	-3.91463	Heart_Left_Ventricle	0.000102712	0.00583993	3.88409	Artery_Aorta	0.000206061	0.00863433	-3.71147	NA	NA	NA	1	1	1	0	3	-1.69687	3.59291	1.56039	-3.66914	-1.82153	3.45255	NA	NA	0.089721	0.000327	0.118668	0.000243363	0.0685261	0.000555306	NA	NA	0.626563	0.00674112	0.734192	0.00996752	0.639036	0.0165654	NA	NA
RSF1	9.0542e-05	0.00264895	-3.91463	Heart_Left_Ventricle	0.000102712	0.00583993	3.88409	Brain_Cerebellar_Hemisphere	0.000113651	0.00564977	3.85943	NA	NA	NA	1	1	1	0	3	-1.69687	3.59291	1.56039	-3.66914	1.66672	-3.62144	NA	NA	0.089721	0.000327	0.118668	0.000243363	0.09557	0.00029297	NA	NA	0.626563	0.00674112	0.734192	0.00996752	0.681555	0.010379	NA	NA
RSF1	9.0542e-05	0.00264895	-3.91463	Heart_Left_Ventricle	0.000102712	0.00583993	3.88409	Brain_Cerebellum	0.000113651	0.00587047	3.85943	NA	NA	NA	1	1	1	0	3	-1.69687	3.59291	1.56039	-3.66914	1.66672	-3.62144	NA	NA	0.089721	0.000327	0.118668	0.000243363	0.09557	0.00029297	NA	NA	0.626563	0.00674112	0.734192	0.00996752	0.694572	0.0104171	NA	NA
RSF1	9.0542e-05	0.00264895	-3.91463	Heart_Left_Ventricle	0.000102712	0.00583993	3.88409	Brain_Frontal_Cortex_BA9	0.000113651	0.00619591	3.85943	NA	NA	NA	1	1	1	0	3	-1.69687	3.59291	1.56039	-3.66914	1.66672	-3.62144	NA	NA	0.089721	0.000327	0.118668	0.000243363	0.09557	0.00029297	NA	NA	0.626563	0.00674112	0.734192	0.00996752	0.690378	0.0114977	NA	NA
RSF1	9.0542e-05	0.00264895	-3.91463	Heart_Left_Ventricle	0.000102712	0.00583993	3.88409	Brain_Hippocampus	0.000113651	0.00719842	3.85943	NA	NA	NA	1	1	1	0	3	-1.69687	3.59291	1.56039	-3.66914	1.66672	-3.62144	NA	NA	0.089721	0.000327	0.118668	0.000243363	0.09557	0.00029297	NA	NA	0.626563	0.00674112	0.734192	0.00996752	0.703861	0.0124305	NA	NA
RSF1	9.0542e-05	0.00264895	-3.91463	Heart_Left_Ventricle	0.000102712	0.00583993	3.88409	Brain_Putamen_basal_ganglia	0.000113651	0.00655445	3.85943	NA	NA	NA	1	1	1	0	3	-1.69687	3.59291	1.56039	-3.66914	1.66672	-3.62144	NA	NA	0.089721	0.000327	0.118668	0.000243363	0.09557	0.00029297	NA	NA	0.626563	0.00674112	0.734192	0.00996752	0.690451	0.0118549	NA	NA
RSF1	9.0542e-05	0.00264895	-3.91463	Heart_Left_Ventricle	0.000102712	0.00583993	3.88409	Brain_Spinal_cord_cervical_c-1	0.000113651	0.00684176	3.85943	NA	NA	NA	1	1	1	0	3	-1.69687	3.59291	1.56039	-3.66914	1.66672	-3.62144	NA	NA	0.089721	0.000327	0.118668	0.000243363	0.09557	0.00029297	NA	NA	0.626563	0.00674112	0.734192	0.00996752	0.726364	0.0128861	NA	NA
RSF1	9.0542e-05	0.00264895	-3.91463	Heart_Left_Ventricle	0.000102712	0.00583993	3.88409	Breast_Mammary_Tissue	0.000206061	0.00877659	-3.71147	NA	NA	NA	1	1	1	0	3	-1.69687	3.59291	1.56039	-3.66914	-1.82153	3.45255	NA	NA	0.089721	0.000327	0.118668	0.000243363	0.0685261	0.000555306	NA	NA	0.626563	0.00674112	0.734192	0.00996752	0.643316	0.016891	NA	NA
RSF1	9.0542e-05	0.00264895	-3.91463	Heart_Left_Ventricle	0.000102712	0.00583993	3.88409	Cells_Cultured_fibroblasts	0.000206061	0.00841117	-3.71147	NA	NA	NA	1	1	1	0	3	-1.69687	3.59291	1.56039	-3.66914	-1.82153	3.45255	NA	NA	0.089721	0.000327	0.118668	0.000243363	0.0685261	0.000555306	NA	NA	0.626563	0.00674112	0.734192	0.00996752	0.624984	0.0167913	NA	NA
RSF1	9.0542e-05	0.00264895	-3.91463	Heart_Left_Ventricle	0.000102712	0.00583993	3.88409	Colon_Sigmoid	0.000113651	0.00540809	3.85943	NA	NA	NA	1	1	1	0	3	-1.69687	3.59291	1.56039	-3.66914	1.66672	-3.62144	NA	NA	0.089721	0.000327	0.118668	0.000243363	0.09557	0.00029297	NA	NA	0.626563	0.00674112	0.734192	0.00996752	0.69014	0.0104657	NA	NA
RSF1	9.0542e-05	0.00264895	-3.91463	Heart_Left_Ventricle	0.000102712	0.00583993	3.88409	Colon_Transverse	0.000113651	0.00586084	3.85943	NA	NA	NA	1	1	1	0	3	-1.69687	3.59291	1.56039	-3.66914	1.66672	-3.62144	NA	NA	0.089721	0.000327	0.118668	0.000243363	0.09557	0.00029297	NA	NA	0.626563	0.00674112	0.734192	0.00996752	0.698574	0.0110749	NA	NA
RSF1	9.0542e-05	0.00264895	-3.91463	Heart_Left_Ventricle	0.000102712	0.00583993	3.88409	Esophagus_Gastroesophageal_Junction	6.80497e-06	0.000594138	4.4997	NA	NA	NA	1	1	1	0	3	-1.69687	3.59291	1.56039	-3.66914	2.64196	-4.10442	NA	NA	0.089721	0.000327	0.118668	0.000243363	0.00824272	4.05324e-05	NA	NA	0.626563	0.00674112	0.734192	0.00996752	0.371089	0.00231402	NA	NA
RSF1	9.0542e-05	0.00264895	-3.91463	Heart_Left_Ventricle	0.000102712	0.00583993	3.88409	Esophagus_Mucosa	0.000113651	0.00567666	3.85943	NA	NA	NA	1	1	1	0	3	-1.69687	3.59291	1.56039	-3.66914	1.66672	-3.62144	NA	NA	0.089721	0.000327	0.118668	0.000243363	0.09557	0.00029297	NA	NA	0.626563	0.00674112	0.734192	0.00996752	0.691788	0.0103827	NA	NA
RSF1	9.0542e-05	0.00264895	-3.91463	Heart_Left_Ventricle	0.000102712	0.00583993	3.88409	Minor_Salivary_Gland	0.000113651	0.0055426	3.85943	NA	NA	NA	1	1	1	0	3	-1.69687	3.59291	1.56039	-3.66914	1.66672	-3.62144	NA	NA	0.089721	0.000327	0.118668	0.000243363	0.09557	0.00029297	NA	NA	0.626563	0.00674112	0.734192	0.00996752	0.686643	0.0109353	NA	NA
RSF1	9.0542e-05	0.00264895	-3.91463	Heart_Left_Ventricle	0.000102712	0.00583993	3.88409	Pancreas	0.000113651	0.00594341	3.85943	NA	NA	NA	1	1	1	0	3	-1.69687	3.59291	1.56039	-3.66914	1.66672	-3.62144	NA	NA	0.089721	0.000327	0.118668	0.000243363	0.09557	0.00029297	NA	NA	0.626563	0.00674112	0.734192	0.00996752	0.693973	0.0109277	NA	NA
RSF1	9.0542e-05	0.00264895	-3.91463	Heart_Left_Ventricle	0.000102712	0.00583993	3.88409	Pituitary	0.000113651	0.00590983	3.85943	NA	NA	NA	1	1	1	0	3	-1.69687	3.59291	1.56039	-3.66914	1.66672	-3.62144	NA	NA	0.089721	0.000327	0.118668	0.000243363	0.09557	0.00029297	NA	NA	0.626563	0.00674112	0.734192	0.00996752	0.695567	0.0112082	NA	NA
RSF1	9.0542e-05	0.00264895	-3.91463	Heart_Left_Ventricle	0.000102712	0.00583993	3.88409	Small_Intestine_Terminal_Ileum	0.000113651	0.00584928	3.85943	NA	NA	NA	1	1	1	0	3	-1.69687	3.59291	1.56039	-3.66914	1.66672	-3.62144	NA	NA	0.089721	0.000327	0.118668	0.000243363	0.09557	0.00029297	NA	NA	0.626563	0.00674112	0.734192	0.00996752	0.703085	0.0107866	NA	NA
RSF1	9.0542e-05	0.00264895	-3.91463	Heart_Left_Ventricle	0.000102712	0.00583993	3.88409	Spleen	0.000113651	0.00556457	3.85943	NA	NA	NA	1	1	1	0	3	-1.69687	3.59291	1.56039	-3.66914	1.66672	-3.62144	NA	NA	0.089721	0.000327	0.118668	0.000243363	0.09557	0.00029297	NA	NA	0.626563	0.00674112	0.734192	0.00996752	0.690698	0.0100523	NA	NA
RSF1	9.0542e-05	0.00264895	-3.91463	Heart_Left_Ventricle	0.000102712	0.00583993	3.88409	Testis	0.000113651	0.00642848	3.85943	NA	NA	NA	1	1	1	0	3	-1.69687	3.59291	1.56039	-3.66914	1.66672	-3.62144	NA	NA	0.089721	0.000327	0.118668	0.000243363	0.09557	0.00029297	NA	NA	0.626563	0.00674112	0.734192	0.00996752	0.711369	0.01171	NA	NA
RSF1	9.0542e-05	0.00264895	-3.91463	Heart_Left_Ventricle	0.000102712	0.00583993	3.88409	Thyroid	8.51731e-06	0.000713575	4.45175	NA	NA	NA	1	1	1	0	3	-1.69687	3.59291	1.56039	-3.66914	2.64529	-4.05538	NA	NA	0.089721	0.000327	0.118668	0.000243363	0.00816209	5.00529e-05	NA	NA	0.626563	0.00674112	0.734192	0.00996752	0.344797	0.00271889	NA	NA
RSF1	9.0542e-05	0.00264895	-3.91463	Heart_Left_Ventricle	0.000102712	0.00583993	3.88409	smultixcan	2.24411e-05	0.00152064	3.81932	NA	NA	NA	1	1	1	0	3	-1.69687	3.59291	1.56039	-3.66914	1.9186	-3.53841	NA	NA	0.089721	0.000327	0.118668	0.000243363	0.0296093	0.000117444	NA	NA	0.626563	0.00674112	0.734192	0.00996752	0.52363	0.00522063	NA	NA
RSF1	9.0542e-05	0.00264895	-3.91463	Kidney_Cortex	0.000102712	0.00706098	3.88409	Adrenal_Gland	8.30944e-06	0.000721072	4.45705	NA	NA	NA	1	1	1	0	3	-1.69687	3.59291	1.56039	-3.66914	2.6377	-4.06202	NA	NA	0.089721	0.000327	0.118668	0.000243363	0.00834699	4.865e-05	NA	NA	0.626563	0.00674112	0.72392	0.0131018	0.377446	0.00271711	NA	NA
RSF1	9.0542e-05	0.00264895	-3.91463	Kidney_Cortex	0.000102712	0.00706098	3.88409	Artery_Aorta	0.000206061	0.00863433	-3.71147	NA	NA	NA	1	1	1	0	3	-1.69687	3.59291	1.56039	-3.66914	-1.82153	3.45255	NA	NA	0.089721	0.000327	0.118668	0.000243363	0.0685261	0.000555306	NA	NA	0.626563	0.00674112	0.72392	0.0131018	0.639036	0.0165654	NA	NA
RSF1	9.0542e-05	0.00264895	-3.91463	Kidney_Cortex	0.000102712	0.00706098	3.88409	Brain_Cerebellar_Hemisphere	0.000113651	0.00564977	3.85943	NA	NA	NA	1	1	1	0	3	-1.69687	3.59291	1.56039	-3.66914	1.66672	-3.62144	NA	NA	0.089721	0.000327	0.118668	0.000243363	0.09557	0.00029297	NA	NA	0.626563	0.00674112	0.72392	0.0131018	0.681555	0.010379	NA	NA
RSF1	9.0542e-05	0.00264895	-3.91463	Kidney_Cortex	0.000102712	0.00706098	3.88409	Brain_Cerebellum	0.000113651	0.00587047	3.85943	NA	NA	NA	1	1	1	0	3	-1.69687	3.59291	1.56039	-3.66914	1.66672	-3.62144	NA	NA	0.089721	0.000327	0.118668	0.000243363	0.09557	0.00029297	NA	NA	0.626563	0.00674112	0.72392	0.0131018	0.694572	0.0104171	NA	NA
RSF1	9.0542e-05	0.00264895	-3.91463	Kidney_Cortex	0.000102712	0.00706098	3.88409	Brain_Frontal_Cortex_BA9	0.000113651	0.00619591	3.85943	NA	NA	NA	1	1	1	0	3	-1.69687	3.59291	1.56039	-3.66914	1.66672	-3.62144	NA	NA	0.089721	0.000327	0.118668	0.000243363	0.09557	0.00029297	NA	NA	0.626563	0.00674112	0.72392	0.0131018	0.690378	0.0114977	NA	NA
RSF1	9.0542e-05	0.00264895	-3.91463	Kidney_Cortex	0.000102712	0.00706098	3.88409	Brain_Hippocampus	0.000113651	0.00719842	3.85943	NA	NA	NA	1	1	1	0	3	-1.69687	3.59291	1.56039	-3.66914	1.66672	-3.62144	NA	NA	0.089721	0.000327	0.118668	0.000243363	0.09557	0.00029297	NA	NA	0.626563	0.00674112	0.72392	0.0131018	0.703861	0.0124305	NA	NA
RSF1	9.0542e-05	0.00264895	-3.91463	Kidney_Cortex	0.000102712	0.00706098	3.88409	Brain_Putamen_basal_ganglia	0.000113651	0.00655445	3.85943	NA	NA	NA	1	1	1	0	3	-1.69687	3.59291	1.56039	-3.66914	1.66672	-3.62144	NA	NA	0.089721	0.000327	0.118668	0.000243363	0.09557	0.00029297	NA	NA	0.626563	0.00674112	0.72392	0.0131018	0.690451	0.0118549	NA	NA
RSF1	9.0542e-05	0.00264895	-3.91463	Kidney_Cortex	0.000102712	0.00706098	3.88409	Brain_Spinal_cord_cervical_c-1	0.000113651	0.00684176	3.85943	NA	NA	NA	1	1	1	0	3	-1.69687	3.59291	1.56039	-3.66914	1.66672	-3.62144	NA	NA	0.089721	0.000327	0.118668	0.000243363	0.09557	0.00029297	NA	NA	0.626563	0.00674112	0.72392	0.0131018	0.726364	0.0128861	NA	NA
RSF1	9.0542e-05	0.00264895	-3.91463	Kidney_Cortex	0.000102712	0.00706098	3.88409	Breast_Mammary_Tissue	0.000206061	0.00877659	-3.71147	NA	NA	NA	1	1	1	0	3	-1.69687	3.59291	1.56039	-3.66914	-1.82153	3.45255	NA	NA	0.089721	0.000327	0.118668	0.000243363	0.0685261	0.000555306	NA	NA	0.626563	0.00674112	0.72392	0.0131018	0.643316	0.016891	NA	NA
RSF1	9.0542e-05	0.00264895	-3.91463	Kidney_Cortex	0.000102712	0.00706098	3.88409	Cells_Cultured_fibroblasts	0.000206061	0.00841117	-3.71147	NA	NA	NA	1	1	1	0	3	-1.69687	3.59291	1.56039	-3.66914	-1.82153	3.45255	NA	NA	0.089721	0.000327	0.118668	0.000243363	0.0685261	0.000555306	NA	NA	0.626563	0.00674112	0.72392	0.0131018	0.624984	0.0167913	NA	NA
RSF1	9.0542e-05	0.00264895	-3.91463	Kidney_Cortex	0.000102712	0.00706098	3.88409	Colon_Sigmoid	0.000113651	0.00540809	3.85943	NA	NA	NA	1	1	1	0	3	-1.69687	3.59291	1.56039	-3.66914	1.66672	-3.62144	NA	NA	0.089721	0.000327	0.118668	0.000243363	0.09557	0.00029297	NA	NA	0.626563	0.00674112	0.72392	0.0131018	0.69014	0.0104657	NA	NA
RSF1	9.0542e-05	0.00264895	-3.91463	Kidney_Cortex	0.000102712	0.00706098	3.88409	Colon_Transverse	0.000113651	0.00586084	3.85943	NA	NA	NA	1	1	1	0	3	-1.69687	3.59291	1.56039	-3.66914	1.66672	-3.62144	NA	NA	0.089721	0.000327	0.118668	0.000243363	0.09557	0.00029297	NA	NA	0.626563	0.00674112	0.72392	0.0131018	0.698574	0.0110749	NA	NA
RSF1	9.0542e-05	0.00264895	-3.91463	Kidney_Cortex	0.000102712	0.00706098	3.88409	Esophagus_Gastroesophageal_Junction	6.80497e-06	0.000594138	4.4997	NA	NA	NA	1	1	1	0	3	-1.69687	3.59291	1.56039	-3.66914	2.64196	-4.10442	NA	NA	0.089721	0.000327	0.118668	0.000243363	0.00824272	4.05324e-05	NA	NA	0.626563	0.00674112	0.72392	0.0131018	0.371089	0.00231402	NA	NA
RSF1	9.0542e-05	0.00264895	-3.91463	Kidney_Cortex	0.000102712	0.00706098	3.88409	Esophagus_Mucosa	0.000113651	0.00567666	3.85943	NA	NA	NA	1	1	1	0	3	-1.69687	3.59291	1.56039	-3.66914	1.66672	-3.62144	NA	NA	0.089721	0.000327	0.118668	0.000243363	0.09557	0.00029297	NA	NA	0.626563	0.00674112	0.72392	0.0131018	0.691788	0.0103827	NA	NA
RSF1	9.0542e-05	0.00264895	-3.91463	Kidney_Cortex	0.000102712	0.00706098	3.88409	Minor_Salivary_Gland	0.000113651	0.0055426	3.85943	NA	NA	NA	1	1	1	0	3	-1.69687	3.59291	1.56039	-3.66914	1.66672	-3.62144	NA	NA	0.089721	0.000327	0.118668	0.000243363	0.09557	0.00029297	NA	NA	0.626563	0.00674112	0.72392	0.0131018	0.686643	0.0109353	NA	NA
RSF1	9.0542e-05	0.00264895	-3.91463	Kidney_Cortex	0.000102712	0.00706098	3.88409	Pancreas	0.000113651	0.00594341	3.85943	NA	NA	NA	1	1	1	0	3	-1.69687	3.59291	1.56039	-3.66914	1.66672	-3.62144	NA	NA	0.089721	0.000327	0.118668	0.000243363	0.09557	0.00029297	NA	NA	0.626563	0.00674112	0.72392	0.0131018	0.693973	0.0109277	NA	NA
RSF1	9.0542e-05	0.00264895	-3.91463	Kidney_Cortex	0.000102712	0.00706098	3.88409	Pituitary	0.000113651	0.00590983	3.85943	NA	NA	NA	1	1	1	0	3	-1.69687	3.59291	1.56039	-3.66914	1.66672	-3.62144	NA	NA	0.089721	0.000327	0.118668	0.000243363	0.09557	0.00029297	NA	NA	0.626563	0.00674112	0.72392	0.0131018	0.695567	0.0112082	NA	NA
RSF1	9.0542e-05	0.00264895	-3.91463	Kidney_Cortex	0.000102712	0.00706098	3.88409	Small_Intestine_Terminal_Ileum	0.000113651	0.00584928	3.85943	NA	NA	NA	1	1	1	0	3	-1.69687	3.59291	1.56039	-3.66914	1.66672	-3.62144	NA	NA	0.089721	0.000327	0.118668	0.000243363	0.09557	0.00029297	NA	NA	0.626563	0.00674112	0.72392	0.0131018	0.703085	0.0107866	NA	NA
RSF1	9.0542e-05	0.00264895	-3.91463	Kidney_Cortex	0.000102712	0.00706098	3.88409	Spleen	0.000113651	0.00556457	3.85943	NA	NA	NA	1	1	1	0	3	-1.69687	3.59291	1.56039	-3.66914	1.66672	-3.62144	NA	NA	0.089721	0.000327	0.118668	0.000243363	0.09557	0.00029297	NA	NA	0.626563	0.00674112	0.72392	0.0131018	0.690698	0.0100523	NA	NA
RSF1	9.0542e-05	0.00264895	-3.91463	Kidney_Cortex	0.000102712	0.00706098	3.88409	Testis	0.000113651	0.00642848	3.85943	NA	NA	NA	1	1	1	0	3	-1.69687	3.59291	1.56039	-3.66914	1.66672	-3.62144	NA	NA	0.089721	0.000327	0.118668	0.000243363	0.09557	0.00029297	NA	NA	0.626563	0.00674112	0.72392	0.0131018	0.711369	0.01171	NA	NA
RSF1	9.0542e-05	0.00264895	-3.91463	Kidney_Cortex	0.000102712	0.00706098	3.88409	Thyroid	8.51731e-06	0.000713575	4.45175	NA	NA	NA	1	1	1	0	3	-1.69687	3.59291	1.56039	-3.66914	2.64529	-4.05538	NA	NA	0.089721	0.000327	0.118668	0.000243363	0.00816209	5.00529e-05	NA	NA	0.626563	0.00674112	0.72392	0.0131018	0.344797	0.00271889	NA	NA
RSF1	9.0542e-05	0.00264895	-3.91463	Kidney_Cortex	0.000102712	0.00706098	3.88409	smultixcan	2.24411e-05	0.00152064	3.81932	NA	NA	NA	1	1	1	0	3	-1.69687	3.59291	1.56039	-3.66914	1.9186	-3.53841	NA	NA	0.089721	0.000327	0.118668	0.000243363	0.0296093	0.000117444	NA	NA	0.626563	0.00674112	0.72392	0.0131018	0.52363	0.00522063	NA	NA
RSF1	9.0542e-05	0.00264895	-3.91463	Liver	0.000102712	0.00675908	3.88409	Adrenal_Gland	8.30944e-06	0.000721072	4.45705	NA	NA	NA	1	1	1	0	3	-1.69687	3.59291	1.56039	-3.66914	2.6377	-4.06202	NA	NA	0.089721	0.000327	0.118668	0.000243363	0.00834699	4.865e-05	NA	NA	0.626563	0.00674112	0.705692	0.0102203	0.377446	0.00271711	NA	NA
RSF1	9.0542e-05	0.00264895	-3.91463	Liver	0.000102712	0.00675908	3.88409	Artery_Aorta	0.000206061	0.00863433	-3.71147	NA	NA	NA	1	1	1	0	3	-1.69687	3.59291	1.56039	-3.66914	-1.82153	3.45255	NA	NA	0.089721	0.000327	0.118668	0.000243363	0.0685261	0.000555306	NA	NA	0.626563	0.00674112	0.705692	0.0102203	0.639036	0.0165654	NA	NA
RSF1	9.0542e-05	0.00264895	-3.91463	Liver	0.000102712	0.00675908	3.88409	Brain_Cerebellar_Hemisphere	0.000113651	0.00564977	3.85943	NA	NA	NA	1	1	1	0	3	-1.69687	3.59291	1.56039	-3.66914	1.66672	-3.62144	NA	NA	0.089721	0.000327	0.118668	0.000243363	0.09557	0.00029297	NA	NA	0.626563	0.00674112	0.705692	0.0102203	0.681555	0.010379	NA	NA
RSF1	9.0542e-05	0.00264895	-3.91463	Liver	0.000102712	0.00675908	3.88409	Brain_Cerebellum	0.000113651	0.00587047	3.85943	NA	NA	NA	1	1	1	0	3	-1.69687	3.59291	1.56039	-3.66914	1.66672	-3.62144	NA	NA	0.089721	0.000327	0.118668	0.000243363	0.09557	0.00029297	NA	NA	0.626563	0.00674112	0.705692	0.0102203	0.694572	0.0104171	NA	NA
RSF1	9.0542e-05	0.00264895	-3.91463	Liver	0.000102712	0.00675908	3.88409	Brain_Frontal_Cortex_BA9	0.000113651	0.00619591	3.85943	NA	NA	NA	1	1	1	0	3	-1.69687	3.59291	1.56039	-3.66914	1.66672	-3.62144	NA	NA	0.089721	0.000327	0.118668	0.000243363	0.09557	0.00029297	NA	NA	0.626563	0.00674112	0.705692	0.0102203	0.690378	0.0114977	NA	NA
RSF1	9.0542e-05	0.00264895	-3.91463	Liver	0.000102712	0.00675908	3.88409	Brain_Hippocampus	0.000113651	0.00719842	3.85943	NA	NA	NA	1	1	1	0	3	-1.69687	3.59291	1.56039	-3.66914	1.66672	-3.62144	NA	NA	0.089721	0.000327	0.118668	0.000243363	0.09557	0.00029297	NA	NA	0.626563	0.00674112	0.705692	0.0102203	0.703861	0.0124305	NA	NA
RSF1	9.0542e-05	0.00264895	-3.91463	Liver	0.000102712	0.00675908	3.88409	Brain_Putamen_basal_ganglia	0.000113651	0.00655445	3.85943	NA	NA	NA	1	1	1	0	3	-1.69687	3.59291	1.56039	-3.66914	1.66672	-3.62144	NA	NA	0.089721	0.000327	0.118668	0.000243363	0.09557	0.00029297	NA	NA	0.626563	0.00674112	0.705692	0.0102203	0.690451	0.0118549	NA	NA
RSF1	9.0542e-05	0.00264895	-3.91463	Liver	0.000102712	0.00675908	3.88409	Brain_Spinal_cord_cervical_c-1	0.000113651	0.00684176	3.85943	NA	NA	NA	1	1	1	0	3	-1.69687	3.59291	1.56039	-3.66914	1.66672	-3.62144	NA	NA	0.089721	0.000327	0.118668	0.000243363	0.09557	0.00029297	NA	NA	0.626563	0.00674112	0.705692	0.0102203	0.726364	0.0128861	NA	NA
RSF1	9.0542e-05	0.00264895	-3.91463	Liver	0.000102712	0.00675908	3.88409	Breast_Mammary_Tissue	0.000206061	0.00877659	-3.71147	NA	NA	NA	1	1	1	0	3	-1.69687	3.59291	1.56039	-3.66914	-1.82153	3.45255	NA	NA	0.089721	0.000327	0.118668	0.000243363	0.0685261	0.000555306	NA	NA	0.626563	0.00674112	0.705692	0.0102203	0.643316	0.016891	NA	NA
RSF1	9.0542e-05	0.00264895	-3.91463	Liver	0.000102712	0.00675908	3.88409	Cells_Cultured_fibroblasts	0.000206061	0.00841117	-3.71147	NA	NA	NA	1	1	1	0	3	-1.69687	3.59291	1.56039	-3.66914	-1.82153	3.45255	NA	NA	0.089721	0.000327	0.118668	0.000243363	0.0685261	0.000555306	NA	NA	0.626563	0.00674112	0.705692	0.0102203	0.624984	0.0167913	NA	NA
RSF1	9.0542e-05	0.00264895	-3.91463	Liver	0.000102712	0.00675908	3.88409	Colon_Sigmoid	0.000113651	0.00540809	3.85943	NA	NA	NA	1	1	1	0	3	-1.69687	3.59291	1.56039	-3.66914	1.66672	-3.62144	NA	NA	0.089721	0.000327	0.118668	0.000243363	0.09557	0.00029297	NA	NA	0.626563	0.00674112	0.705692	0.0102203	0.69014	0.0104657	NA	NA
RSF1	9.0542e-05	0.00264895	-3.91463	Liver	0.000102712	0.00675908	3.88409	Colon_Transverse	0.000113651	0.00586084	3.85943	NA	NA	NA	1	1	1	0	3	-1.69687	3.59291	1.56039	-3.66914	1.66672	-3.62144	NA	NA	0.089721	0.000327	0.118668	0.000243363	0.09557	0.00029297	NA	NA	0.626563	0.00674112	0.705692	0.0102203	0.698574	0.0110749	NA	NA
RSF1	9.0542e-05	0.00264895	-3.91463	Liver	0.000102712	0.00675908	3.88409	Esophagus_Gastroesophageal_Junction	6.80497e-06	0.000594138	4.4997	NA	NA	NA	1	1	1	0	3	-1.69687	3.59291	1.56039	-3.66914	2.64196	-4.10442	NA	NA	0.089721	0.000327	0.118668	0.000243363	0.00824272	4.05324e-05	NA	NA	0.626563	0.00674112	0.705692	0.0102203	0.371089	0.00231402	NA	NA
RSF1	9.0542e-05	0.00264895	-3.91463	Liver	0.000102712	0.00675908	3.88409	Esophagus_Mucosa	0.000113651	0.00567666	3.85943	NA	NA	NA	1	1	1	0	3	-1.69687	3.59291	1.56039	-3.66914	1.66672	-3.62144	NA	NA	0.089721	0.000327	0.118668	0.000243363	0.09557	0.00029297	NA	NA	0.626563	0.00674112	0.705692	0.0102203	0.691788	0.0103827	NA	NA
RSF1	9.0542e-05	0.00264895	-3.91463	Liver	0.000102712	0.00675908	3.88409	Minor_Salivary_Gland	0.000113651	0.0055426	3.85943	NA	NA	NA	1	1	1	0	3	-1.69687	3.59291	1.56039	-3.66914	1.66672	-3.62144	NA	NA	0.089721	0.000327	0.118668	0.000243363	0.09557	0.00029297	NA	NA	0.626563	0.00674112	0.705692	0.0102203	0.686643	0.0109353	NA	NA
RSF1	9.0542e-05	0.00264895	-3.91463	Liver	0.000102712	0.00675908	3.88409	Pancreas	0.000113651	0.00594341	3.85943	NA	NA	NA	1	1	1	0	3	-1.69687	3.59291	1.56039	-3.66914	1.66672	-3.62144	NA	NA	0.089721	0.000327	0.118668	0.000243363	0.09557	0.00029297	NA	NA	0.626563	0.00674112	0.705692	0.0102203	0.693973	0.0109277	NA	NA
RSF1	9.0542e-05	0.00264895	-3.91463	Liver	0.000102712	0.00675908	3.88409	Pituitary	0.000113651	0.00590983	3.85943	NA	NA	NA	1	1	1	0	3	-1.69687	3.59291	1.56039	-3.66914	1.66672	-3.62144	NA	NA	0.089721	0.000327	0.118668	0.000243363	0.09557	0.00029297	NA	NA	0.626563	0.00674112	0.705692	0.0102203	0.695567	0.0112082	NA	NA
RSF1	9.0542e-05	0.00264895	-3.91463	Liver	0.000102712	0.00675908	3.88409	Small_Intestine_Terminal_Ileum	0.000113651	0.00584928	3.85943	NA	NA	NA	1	1	1	0	3	-1.69687	3.59291	1.56039	-3.66914	1.66672	-3.62144	NA	NA	0.089721	0.000327	0.118668	0.000243363	0.09557	0.00029297	NA	NA	0.626563	0.00674112	0.705692	0.0102203	0.703085	0.0107866	NA	NA
RSF1	9.0542e-05	0.00264895	-3.91463	Liver	0.000102712	0.00675908	3.88409	Spleen	0.000113651	0.00556457	3.85943	NA	NA	NA	1	1	1	0	3	-1.69687	3.59291	1.56039	-3.66914	1.66672	-3.62144	NA	NA	0.089721	0.000327	0.118668	0.000243363	0.09557	0.00029297	NA	NA	0.626563	0.00674112	0.705692	0.0102203	0.690698	0.0100523	NA	NA
RSF1	9.0542e-05	0.00264895	-3.91463	Liver	0.000102712	0.00675908	3.88409	Testis	0.000113651	0.00642848	3.85943	NA	NA	NA	1	1	1	0	3	-1.69687	3.59291	1.56039	-3.66914	1.66672	-3.62144	NA	NA	0.089721	0.000327	0.118668	0.000243363	0.09557	0.00029297	NA	NA	0.626563	0.00674112	0.705692	0.0102203	0.711369	0.01171	NA	NA
RSF1	9.0542e-05	0.00264895	-3.91463	Liver	0.000102712	0.00675908	3.88409	Thyroid	8.51731e-06	0.000713575	4.45175	NA	NA	NA	1	1	1	0	3	-1.69687	3.59291	1.56039	-3.66914	2.64529	-4.05538	NA	NA	0.089721	0.000327	0.118668	0.000243363	0.00816209	5.00529e-05	NA	NA	0.626563	0.00674112	0.705692	0.0102203	0.344797	0.00271889	NA	NA
RSF1	9.0542e-05	0.00264895	-3.91463	Liver	0.000102712	0.00675908	3.88409	smultixcan	2.24411e-05	0.00152064	3.81932	NA	NA	NA	1	1	1	0	3	-1.69687	3.59291	1.56039	-3.66914	1.9186	-3.53841	NA	NA	0.089721	0.000327	0.118668	0.000243363	0.0296093	0.000117444	NA	NA	0.626563	0.00674112	0.705692	0.0102203	0.52363	0.00522063	NA	NA
RSF1	9.0542e-05	0.00264895	-3.91463	Lung	0.000102712	0.00585919	3.88409	Adrenal_Gland	8.30944e-06	0.000721072	4.45705	NA	NA	NA	1	1	1	0	3	-1.69687	3.59291	1.56039	-3.66914	2.6377	-4.06202	NA	NA	0.089721	0.000327	0.118668	0.000243363	0.00834699	4.865e-05	NA	NA	0.626563	0.00674112	0.731612	0.0100938	0.377446	0.00271711	NA	NA
RSF1	9.0542e-05	0.00264895	-3.91463	Lung	0.000102712	0.00585919	3.88409	Artery_Aorta	0.000206061	0.00863433	-3.71147	NA	NA	NA	1	1	1	0	3	-1.69687	3.59291	1.56039	-3.66914	-1.82153	3.45255	NA	NA	0.089721	0.000327	0.118668	0.000243363	0.0685261	0.000555306	NA	NA	0.626563	0.00674112	0.731612	0.0100938	0.639036	0.0165654	NA	NA
RSF1	9.0542e-05	0.00264895	-3.91463	Lung	0.000102712	0.00585919	3.88409	Brain_Cerebellar_Hemisphere	0.000113651	0.00564977	3.85943	NA	NA	NA	1	1	1	0	3	-1.69687	3.59291	1.56039	-3.66914	1.66672	-3.62144	NA	NA	0.089721	0.000327	0.118668	0.000243363	0.09557	0.00029297	NA	NA	0.626563	0.00674112	0.731612	0.0100938	0.681555	0.010379	NA	NA
RSF1	9.0542e-05	0.00264895	-3.91463	Lung	0.000102712	0.00585919	3.88409	Brain_Cerebellum	0.000113651	0.00587047	3.85943	NA	NA	NA	1	1	1	0	3	-1.69687	3.59291	1.56039	-3.66914	1.66672	-3.62144	NA	NA	0.089721	0.000327	0.118668	0.000243363	0.09557	0.00029297	NA	NA	0.626563	0.00674112	0.731612	0.0100938	0.694572	0.0104171	NA	NA
RSF1	9.0542e-05	0.00264895	-3.91463	Lung	0.000102712	0.00585919	3.88409	Brain_Frontal_Cortex_BA9	0.000113651	0.00619591	3.85943	NA	NA	NA	1	1	1	0	3	-1.69687	3.59291	1.56039	-3.66914	1.66672	-3.62144	NA	NA	0.089721	0.000327	0.118668	0.000243363	0.09557	0.00029297	NA	NA	0.626563	0.00674112	0.731612	0.0100938	0.690378	0.0114977	NA	NA
RSF1	9.0542e-05	0.00264895	-3.91463	Lung	0.000102712	0.00585919	3.88409	Brain_Hippocampus	0.000113651	0.00719842	3.85943	NA	NA	NA	1	1	1	0	3	-1.69687	3.59291	1.56039	-3.66914	1.66672	-3.62144	NA	NA	0.089721	0.000327	0.118668	0.000243363	0.09557	0.00029297	NA	NA	0.626563	0.00674112	0.731612	0.0100938	0.703861	0.0124305	NA	NA
RSF1	9.0542e-05	0.00264895	-3.91463	Lung	0.000102712	0.00585919	3.88409	Brain_Putamen_basal_ganglia	0.000113651	0.00655445	3.85943	NA	NA	NA	1	1	1	0	3	-1.69687	3.59291	1.56039	-3.66914	1.66672	-3.62144	NA	NA	0.089721	0.000327	0.118668	0.000243363	0.09557	0.00029297	NA	NA	0.626563	0.00674112	0.731612	0.0100938	0.690451	0.0118549	NA	NA
RSF1	9.0542e-05	0.00264895	-3.91463	Lung	0.000102712	0.00585919	3.88409	Brain_Spinal_cord_cervical_c-1	0.000113651	0.00684176	3.85943	NA	NA	NA	1	1	1	0	3	-1.69687	3.59291	1.56039	-3.66914	1.66672	-3.62144	NA	NA	0.089721	0.000327	0.118668	0.000243363	0.09557	0.00029297	NA	NA	0.626563	0.00674112	0.731612	0.0100938	0.726364	0.0128861	NA	NA
RSF1	9.0542e-05	0.00264895	-3.91463	Lung	0.000102712	0.00585919	3.88409	Breast_Mammary_Tissue	0.000206061	0.00877659	-3.71147	NA	NA	NA	1	1	1	0	3	-1.69687	3.59291	1.56039	-3.66914	-1.82153	3.45255	NA	NA	0.089721	0.000327	0.118668	0.000243363	0.0685261	0.000555306	NA	NA	0.626563	0.00674112	0.731612	0.0100938	0.643316	0.016891	NA	NA
RSF1	9.0542e-05	0.00264895	-3.91463	Lung	0.000102712	0.00585919	3.88409	Cells_Cultured_fibroblasts	0.000206061	0.00841117	-3.71147	NA	NA	NA	1	1	1	0	3	-1.69687	3.59291	1.56039	-3.66914	-1.82153	3.45255	NA	NA	0.089721	0.000327	0.118668	0.000243363	0.0685261	0.000555306	NA	NA	0.626563	0.00674112	0.731612	0.0100938	0.624984	0.0167913	NA	NA
RSF1	9.0542e-05	0.00264895	-3.91463	Lung	0.000102712	0.00585919	3.88409	Colon_Sigmoid	0.000113651	0.00540809	3.85943	NA	NA	NA	1	1	1	0	3	-1.69687	3.59291	1.56039	-3.66914	1.66672	-3.62144	NA	NA	0.089721	0.000327	0.118668	0.000243363	0.09557	0.00029297	NA	NA	0.626563	0.00674112	0.731612	0.0100938	0.69014	0.0104657	NA	NA
RSF1	9.0542e-05	0.00264895	-3.91463	Lung	0.000102712	0.00585919	3.88409	Colon_Transverse	0.000113651	0.00586084	3.85943	NA	NA	NA	1	1	1	0	3	-1.69687	3.59291	1.56039	-3.66914	1.66672	-3.62144	NA	NA	0.089721	0.000327	0.118668	0.000243363	0.09557	0.00029297	NA	NA	0.626563	0.00674112	0.731612	0.0100938	0.698574	0.0110749	NA	NA
RSF1	9.0542e-05	0.00264895	-3.91463	Lung	0.000102712	0.00585919	3.88409	Esophagus_Gastroesophageal_Junction	6.80497e-06	0.000594138	4.4997	NA	NA	NA	1	1	1	0	3	-1.69687	3.59291	1.56039	-3.66914	2.64196	-4.10442	NA	NA	0.089721	0.000327	0.118668	0.000243363	0.00824272	4.05324e-05	NA	NA	0.626563	0.00674112	0.731612	0.0100938	0.371089	0.00231402	NA	NA
RSF1	9.0542e-05	0.00264895	-3.91463	Lung	0.000102712	0.00585919	3.88409	Esophagus_Mucosa	0.000113651	0.00567666	3.85943	NA	NA	NA	1	1	1	0	3	-1.69687	3.59291	1.56039	-3.66914	1.66672	-3.62144	NA	NA	0.089721	0.000327	0.118668	0.000243363	0.09557	0.00029297	NA	NA	0.626563	0.00674112	0.731612	0.0100938	0.691788	0.0103827	NA	NA
RSF1	9.0542e-05	0.00264895	-3.91463	Lung	0.000102712	0.00585919	3.88409	Minor_Salivary_Gland	0.000113651	0.0055426	3.85943	NA	NA	NA	1	1	1	0	3	-1.69687	3.59291	1.56039	-3.66914	1.66672	-3.62144	NA	NA	0.089721	0.000327	0.118668	0.000243363	0.09557	0.00029297	NA	NA	0.626563	0.00674112	0.731612	0.0100938	0.686643	0.0109353	NA	NA
RSF1	9.0542e-05	0.00264895	-3.91463	Lung	0.000102712	0.00585919	3.88409	Pancreas	0.000113651	0.00594341	3.85943	NA	NA	NA	1	1	1	0	3	-1.69687	3.59291	1.56039	-3.66914	1.66672	-3.62144	NA	NA	0.089721	0.000327	0.118668	0.000243363	0.09557	0.00029297	NA	NA	0.626563	0.00674112	0.731612	0.0100938	0.693973	0.0109277	NA	NA
RSF1	9.0542e-05	0.00264895	-3.91463	Lung	0.000102712	0.00585919	3.88409	Pituitary	0.000113651	0.00590983	3.85943	NA	NA	NA	1	1	1	0	3	-1.69687	3.59291	1.56039	-3.66914	1.66672	-3.62144	NA	NA	0.089721	0.000327	0.118668	0.000243363	0.09557	0.00029297	NA	NA	0.626563	0.00674112	0.731612	0.0100938	0.695567	0.0112082	NA	NA
RSF1	9.0542e-05	0.00264895	-3.91463	Lung	0.000102712	0.00585919	3.88409	Small_Intestine_Terminal_Ileum	0.000113651	0.00584928	3.85943	NA	NA	NA	1	1	1	0	3	-1.69687	3.59291	1.56039	-3.66914	1.66672	-3.62144	NA	NA	0.089721	0.000327	0.118668	0.000243363	0.09557	0.00029297	NA	NA	0.626563	0.00674112	0.731612	0.0100938	0.703085	0.0107866	NA	NA
RSF1	9.0542e-05	0.00264895	-3.91463	Lung	0.000102712	0.00585919	3.88409	Spleen	0.000113651	0.00556457	3.85943	NA	NA	NA	1	1	1	0	3	-1.69687	3.59291	1.56039	-3.66914	1.66672	-3.62144	NA	NA	0.089721	0.000327	0.118668	0.000243363	0.09557	0.00029297	NA	NA	0.626563	0.00674112	0.731612	0.0100938	0.690698	0.0100523	NA	NA
RSF1	9.0542e-05	0.00264895	-3.91463	Lung	0.000102712	0.00585919	3.88409	Testis	0.000113651	0.00642848	3.85943	NA	NA	NA	1	1	1	0	3	-1.69687	3.59291	1.56039	-3.66914	1.66672	-3.62144	NA	NA	0.089721	0.000327	0.118668	0.000243363	0.09557	0.00029297	NA	NA	0.626563	0.00674112	0.731612	0.0100938	0.711369	0.01171	NA	NA
RSF1	9.0542e-05	0.00264895	-3.91463	Lung	0.000102712	0.00585919	3.88409	Thyroid	8.51731e-06	0.000713575	4.45175	NA	NA	NA	1	1	1	0	3	-1.69687	3.59291	1.56039	-3.66914	2.64529	-4.05538	NA	NA	0.089721	0.000327	0.118668	0.000243363	0.00816209	5.00529e-05	NA	NA	0.626563	0.00674112	0.731612	0.0100938	0.344797	0.00271889	NA	NA
RSF1	9.0542e-05	0.00264895	-3.91463	Lung	0.000102712	0.00585919	3.88409	smultixcan	2.24411e-05	0.00152064	3.81932	NA	NA	NA	1	1	1	0	3	-1.69687	3.59291	1.56039	-3.66914	1.9186	-3.53841	NA	NA	0.089721	0.000327	0.118668	0.000243363	0.0296093	0.000117444	NA	NA	0.626563	0.00674112	0.731612	0.0100938	0.52363	0.00522063	NA	NA
RSF1	9.0542e-05	0.00264895	-3.91463	Minor_Salivary_Gland	0.000102712	0.00652634	3.88409	Adrenal_Gland	8.30944e-06	0.000721072	4.45705	NA	NA	NA	1	1	1	0	3	-1.69687	3.59291	1.56039	-3.66914	2.6377	-4.06202	NA	NA	0.089721	0.000327	0.118668	0.000243363	0.00834699	4.865e-05	NA	NA	0.626563	0.00674112	0.732444	0.0113222	0.377446	0.00271711	NA	NA
RSF1	9.0542e-05	0.00264895	-3.91463	Minor_Salivary_Gland	0.000102712	0.00652634	3.88409	Artery_Aorta	0.000206061	0.00863433	-3.71147	NA	NA	NA	1	1	1	0	3	-1.69687	3.59291	1.56039	-3.66914	-1.82153	3.45255	NA	NA	0.089721	0.000327	0.118668	0.000243363	0.0685261	0.000555306	NA	NA	0.626563	0.00674112	0.732444	0.0113222	0.639036	0.0165654	NA	NA
RSF1	9.0542e-05	0.00264895	-3.91463	Minor_Salivary_Gland	0.000102712	0.00652634	3.88409	Brain_Cerebellar_Hemisphere	0.000113651	0.00564977	3.85943	NA	NA	NA	1	1	1	0	3	-1.69687	3.59291	1.56039	-3.66914	1.66672	-3.62144	NA	NA	0.089721	0.000327	0.118668	0.000243363	0.09557	0.00029297	NA	NA	0.626563	0.00674112	0.732444	0.0113222	0.681555	0.010379	NA	NA
RSF1	9.0542e-05	0.00264895	-3.91463	Minor_Salivary_Gland	0.000102712	0.00652634	3.88409	Brain_Cerebellum	0.000113651	0.00587047	3.85943	NA	NA	NA	1	1	1	0	3	-1.69687	3.59291	1.56039	-3.66914	1.66672	-3.62144	NA	NA	0.089721	0.000327	0.118668	0.000243363	0.09557	0.00029297	NA	NA	0.626563	0.00674112	0.732444	0.0113222	0.694572	0.0104171	NA	NA
RSF1	9.0542e-05	0.00264895	-3.91463	Minor_Salivary_Gland	0.000102712	0.00652634	3.88409	Brain_Frontal_Cortex_BA9	0.000113651	0.00619591	3.85943	NA	NA	NA	1	1	1	0	3	-1.69687	3.59291	1.56039	-3.66914	1.66672	-3.62144	NA	NA	0.089721	0.000327	0.118668	0.000243363	0.09557	0.00029297	NA	NA	0.626563	0.00674112	0.732444	0.0113222	0.690378	0.0114977	NA	NA
RSF1	9.0542e-05	0.00264895	-3.91463	Minor_Salivary_Gland	0.000102712	0.00652634	3.88409	Brain_Hippocampus	0.000113651	0.00719842	3.85943	NA	NA	NA	1	1	1	0	3	-1.69687	3.59291	1.56039	-3.66914	1.66672	-3.62144	NA	NA	0.089721	0.000327	0.118668	0.000243363	0.09557	0.00029297	NA	NA	0.626563	0.00674112	0.732444	0.0113222	0.703861	0.0124305	NA	NA
RSF1	9.0542e-05	0.00264895	-3.91463	Minor_Salivary_Gland	0.000102712	0.00652634	3.88409	Brain_Putamen_basal_ganglia	0.000113651	0.00655445	3.85943	NA	NA	NA	1	1	1	0	3	-1.69687	3.59291	1.56039	-3.66914	1.66672	-3.62144	NA	NA	0.089721	0.000327	0.118668	0.000243363	0.09557	0.00029297	NA	NA	0.626563	0.00674112	0.732444	0.0113222	0.690451	0.0118549	NA	NA
RSF1	9.0542e-05	0.00264895	-3.91463	Minor_Salivary_Gland	0.000102712	0.00652634	3.88409	Brain_Spinal_cord_cervical_c-1	0.000113651	0.00684176	3.85943	NA	NA	NA	1	1	1	0	3	-1.69687	3.59291	1.56039	-3.66914	1.66672	-3.62144	NA	NA	0.089721	0.000327	0.118668	0.000243363	0.09557	0.00029297	NA	NA	0.626563	0.00674112	0.732444	0.0113222	0.726364	0.0128861	NA	NA
RSF1	9.0542e-05	0.00264895	-3.91463	Minor_Salivary_Gland	0.000102712	0.00652634	3.88409	Breast_Mammary_Tissue	0.000206061	0.00877659	-3.71147	NA	NA	NA	1	1	1	0	3	-1.69687	3.59291	1.56039	-3.66914	-1.82153	3.45255	NA	NA	0.089721	0.000327	0.118668	0.000243363	0.0685261	0.000555306	NA	NA	0.626563	0.00674112	0.732444	0.0113222	0.643316	0.016891	NA	NA
RSF1	9.0542e-05	0.00264895	-3.91463	Minor_Salivary_Gland	0.000102712	0.00652634	3.88409	Cells_Cultured_fibroblasts	0.000206061	0.00841117	-3.71147	NA	NA	NA	1	1	1	0	3	-1.69687	3.59291	1.56039	-3.66914	-1.82153	3.45255	NA	NA	0.089721	0.000327	0.118668	0.000243363	0.0685261	0.000555306	NA	NA	0.626563	0.00674112	0.732444	0.0113222	0.624984	0.0167913	NA	NA
RSF1	9.0542e-05	0.00264895	-3.91463	Minor_Salivary_Gland	0.000102712	0.00652634	3.88409	Colon_Sigmoid	0.000113651	0.00540809	3.85943	NA	NA	NA	1	1	1	0	3	-1.69687	3.59291	1.56039	-3.66914	1.66672	-3.62144	NA	NA	0.089721	0.000327	0.118668	0.000243363	0.09557	0.00029297	NA	NA	0.626563	0.00674112	0.732444	0.0113222	0.69014	0.0104657	NA	NA
RSF1	9.0542e-05	0.00264895	-3.91463	Minor_Salivary_Gland	0.000102712	0.00652634	3.88409	Colon_Transverse	0.000113651	0.00586084	3.85943	NA	NA	NA	1	1	1	0	3	-1.69687	3.59291	1.56039	-3.66914	1.66672	-3.62144	NA	NA	0.089721	0.000327	0.118668	0.000243363	0.09557	0.00029297	NA	NA	0.626563	0.00674112	0.732444	0.0113222	0.698574	0.0110749	NA	NA
RSF1	9.0542e-05	0.00264895	-3.91463	Minor_Salivary_Gland	0.000102712	0.00652634	3.88409	Esophagus_Gastroesophageal_Junction	6.80497e-06	0.000594138	4.4997	NA	NA	NA	1	1	1	0	3	-1.69687	3.59291	1.56039	-3.66914	2.64196	-4.10442	NA	NA	0.089721	0.000327	0.118668	0.000243363	0.00824272	4.05324e-05	NA	NA	0.626563	0.00674112	0.732444	0.0113222	0.371089	0.00231402	NA	NA
RSF1	9.0542e-05	0.00264895	-3.91463	Minor_Salivary_Gland	0.000102712	0.00652634	3.88409	Esophagus_Mucosa	0.000113651	0.00567666	3.85943	NA	NA	NA	1	1	1	0	3	-1.69687	3.59291	1.56039	-3.66914	1.66672	-3.62144	NA	NA	0.089721	0.000327	0.118668	0.000243363	0.09557	0.00029297	NA	NA	0.626563	0.00674112	0.732444	0.0113222	0.691788	0.0103827	NA	NA
RSF1	9.0542e-05	0.00264895	-3.91463	Minor_Salivary_Gland	0.000102712	0.00652634	3.88409	Minor_Salivary_Gland	0.000113651	0.0055426	3.85943	NA	NA	NA	1	1	1	0	3	-1.69687	3.59291	1.56039	-3.66914	1.66672	-3.62144	NA	NA	0.089721	0.000327	0.118668	0.000243363	0.09557	0.00029297	NA	NA	0.626563	0.00674112	0.732444	0.0113222	0.686643	0.0109353	NA	NA
RSF1	9.0542e-05	0.00264895	-3.91463	Minor_Salivary_Gland	0.000102712	0.00652634	3.88409	Pancreas	0.000113651	0.00594341	3.85943	NA	NA	NA	1	1	1	0	3	-1.69687	3.59291	1.56039	-3.66914	1.66672	-3.62144	NA	NA	0.089721	0.000327	0.118668	0.000243363	0.09557	0.00029297	NA	NA	0.626563	0.00674112	0.732444	0.0113222	0.693973	0.0109277	NA	NA
RSF1	9.0542e-05	0.00264895	-3.91463	Minor_Salivary_Gland	0.000102712	0.00652634	3.88409	Pituitary	0.000113651	0.00590983	3.85943	NA	NA	NA	1	1	1	0	3	-1.69687	3.59291	1.56039	-3.66914	1.66672	-3.62144	NA	NA	0.089721	0.000327	0.118668	0.000243363	0.09557	0.00029297	NA	NA	0.626563	0.00674112	0.732444	0.0113222	0.695567	0.0112082	NA	NA
RSF1	9.0542e-05	0.00264895	-3.91463	Minor_Salivary_Gland	0.000102712	0.00652634	3.88409	Small_Intestine_Terminal_Ileum	0.000113651	0.00584928	3.85943	NA	NA	NA	1	1	1	0	3	-1.69687	3.59291	1.56039	-3.66914	1.66672	-3.62144	NA	NA	0.089721	0.000327	0.118668	0.000243363	0.09557	0.00029297	NA	NA	0.626563	0.00674112	0.732444	0.0113222	0.703085	0.0107866	NA	NA
RSF1	9.0542e-05	0.00264895	-3.91463	Minor_Salivary_Gland	0.000102712	0.00652634	3.88409	Spleen	0.000113651	0.00556457	3.85943	NA	NA	NA	1	1	1	0	3	-1.69687	3.59291	1.56039	-3.66914	1.66672	-3.62144	NA	NA	0.089721	0.000327	0.118668	0.000243363	0.09557	0.00029297	NA	NA	0.626563	0.00674112	0.732444	0.0113222	0.690698	0.0100523	NA	NA
RSF1	9.0542e-05	0.00264895	-3.91463	Minor_Salivary_Gland	0.000102712	0.00652634	3.88409	Testis	0.000113651	0.00642848	3.85943	NA	NA	NA	1	1	1	0	3	-1.69687	3.59291	1.56039	-3.66914	1.66672	-3.62144	NA	NA	0.089721	0.000327	0.118668	0.000243363	0.09557	0.00029297	NA	NA	0.626563	0.00674112	0.732444	0.0113222	0.711369	0.01171	NA	NA
RSF1	9.0542e-05	0.00264895	-3.91463	Minor_Salivary_Gland	0.000102712	0.00652634	3.88409	Thyroid	8.51731e-06	0.000713575	4.45175	NA	NA	NA	1	1	1	0	3	-1.69687	3.59291	1.56039	-3.66914	2.64529	-4.05538	NA	NA	0.089721	0.000327	0.118668	0.000243363	0.00816209	5.00529e-05	NA	NA	0.626563	0.00674112	0.732444	0.0113222	0.344797	0.00271889	NA	NA
RSF1	9.0542e-05	0.00264895	-3.91463	Minor_Salivary_Gland	0.000102712	0.00652634	3.88409	smultixcan	2.24411e-05	0.00152064	3.81932	NA	NA	NA	1	1	1	0	3	-1.69687	3.59291	1.56039	-3.66914	1.9186	-3.53841	NA	NA	0.089721	0.000327	0.118668	0.000243363	0.0296093	0.000117444	NA	NA	0.626563	0.00674112	0.732444	0.0113222	0.52363	0.00522063	NA	NA
RSF1	9.0542e-05	0.00264895	-3.91463	Muscle_Skeletal	0.000102712	0.00560954	3.88409	Adrenal_Gland	8.30944e-06	0.000721072	4.45705	NA	NA	NA	1	1	1	0	3	-1.69687	3.59291	1.56039	-3.66914	2.6377	-4.06202	NA	NA	0.089721	0.000327	0.118668	0.000243363	0.00834699	4.865e-05	NA	NA	0.626563	0.00674112	0.712852	0.0104021	0.377446	0.00271711	NA	NA
RSF1	9.0542e-05	0.00264895	-3.91463	Muscle_Skeletal	0.000102712	0.00560954	3.88409	Artery_Aorta	0.000206061	0.00863433	-3.71147	NA	NA	NA	1	1	1	0	3	-1.69687	3.59291	1.56039	-3.66914	-1.82153	3.45255	NA	NA	0.089721	0.000327	0.118668	0.000243363	0.0685261	0.000555306	NA	NA	0.626563	0.00674112	0.712852	0.0104021	0.639036	0.0165654	NA	NA
RSF1	9.0542e-05	0.00264895	-3.91463	Muscle_Skeletal	0.000102712	0.00560954	3.88409	Brain_Cerebellar_Hemisphere	0.000113651	0.00564977	3.85943	NA	NA	NA	1	1	1	0	3	-1.69687	3.59291	1.56039	-3.66914	1.66672	-3.62144	NA	NA	0.089721	0.000327	0.118668	0.000243363	0.09557	0.00029297	NA	NA	0.626563	0.00674112	0.712852	0.0104021	0.681555	0.010379	NA	NA
RSF1	9.0542e-05	0.00264895	-3.91463	Muscle_Skeletal	0.000102712	0.00560954	3.88409	Brain_Cerebellum	0.000113651	0.00587047	3.85943	NA	NA	NA	1	1	1	0	3	-1.69687	3.59291	1.56039	-3.66914	1.66672	-3.62144	NA	NA	0.089721	0.000327	0.118668	0.000243363	0.09557	0.00029297	NA	NA	0.626563	0.00674112	0.712852	0.0104021	0.694572	0.0104171	NA	NA
RSF1	9.0542e-05	0.00264895	-3.91463	Muscle_Skeletal	0.000102712	0.00560954	3.88409	Brain_Frontal_Cortex_BA9	0.000113651	0.00619591	3.85943	NA	NA	NA	1	1	1	0	3	-1.69687	3.59291	1.56039	-3.66914	1.66672	-3.62144	NA	NA	0.089721	0.000327	0.118668	0.000243363	0.09557	0.00029297	NA	NA	0.626563	0.00674112	0.712852	0.0104021	0.690378	0.0114977	NA	NA
RSF1	9.0542e-05	0.00264895	-3.91463	Muscle_Skeletal	0.000102712	0.00560954	3.88409	Brain_Hippocampus	0.000113651	0.00719842	3.85943	NA	NA	NA	1	1	1	0	3	-1.69687	3.59291	1.56039	-3.66914	1.66672	-3.62144	NA	NA	0.089721	0.000327	0.118668	0.000243363	0.09557	0.00029297	NA	NA	0.626563	0.00674112	0.712852	0.0104021	0.703861	0.0124305	NA	NA
RSF1	9.0542e-05	0.00264895	-3.91463	Muscle_Skeletal	0.000102712	0.00560954	3.88409	Brain_Putamen_basal_ganglia	0.000113651	0.00655445	3.85943	NA	NA	NA	1	1	1	0	3	-1.69687	3.59291	1.56039	-3.66914	1.66672	-3.62144	NA	NA	0.089721	0.000327	0.118668	0.000243363	0.09557	0.00029297	NA	NA	0.626563	0.00674112	0.712852	0.0104021	0.690451	0.0118549	NA	NA
RSF1	9.0542e-05	0.00264895	-3.91463	Muscle_Skeletal	0.000102712	0.00560954	3.88409	Brain_Spinal_cord_cervical_c-1	0.000113651	0.00684176	3.85943	NA	NA	NA	1	1	1	0	3	-1.69687	3.59291	1.56039	-3.66914	1.66672	-3.62144	NA	NA	0.089721	0.000327	0.118668	0.000243363	0.09557	0.00029297	NA	NA	0.626563	0.00674112	0.712852	0.0104021	0.726364	0.0128861	NA	NA
RSF1	9.0542e-05	0.00264895	-3.91463	Muscle_Skeletal	0.000102712	0.00560954	3.88409	Breast_Mammary_Tissue	0.000206061	0.00877659	-3.71147	NA	NA	NA	1	1	1	0	3	-1.69687	3.59291	1.56039	-3.66914	-1.82153	3.45255	NA	NA	0.089721	0.000327	0.118668	0.000243363	0.0685261	0.000555306	NA	NA	0.626563	0.00674112	0.712852	0.0104021	0.643316	0.016891	NA	NA
RSF1	9.0542e-05	0.00264895	-3.91463	Muscle_Skeletal	0.000102712	0.00560954	3.88409	Cells_Cultured_fibroblasts	0.000206061	0.00841117	-3.71147	NA	NA	NA	1	1	1	0	3	-1.69687	3.59291	1.56039	-3.66914	-1.82153	3.45255	NA	NA	0.089721	0.000327	0.118668	0.000243363	0.0685261	0.000555306	NA	NA	0.626563	0.00674112	0.712852	0.0104021	0.624984	0.0167913	NA	NA
RSF1	9.0542e-05	0.00264895	-3.91463	Muscle_Skeletal	0.000102712	0.00560954	3.88409	Colon_Sigmoid	0.000113651	0.00540809	3.85943	NA	NA	NA	1	1	1	0	3	-1.69687	3.59291	1.56039	-3.66914	1.66672	-3.62144	NA	NA	0.089721	0.000327	0.118668	0.000243363	0.09557	0.00029297	NA	NA	0.626563	0.00674112	0.712852	0.0104021	0.69014	0.0104657	NA	NA
RSF1	9.0542e-05	0.00264895	-3.91463	Muscle_Skeletal	0.000102712	0.00560954	3.88409	Colon_Transverse	0.000113651	0.00586084	3.85943	NA	NA	NA	1	1	1	0	3	-1.69687	3.59291	1.56039	-3.66914	1.66672	-3.62144	NA	NA	0.089721	0.000327	0.118668	0.000243363	0.09557	0.00029297	NA	NA	0.626563	0.00674112	0.712852	0.0104021	0.698574	0.0110749	NA	NA
RSF1	9.0542e-05	0.00264895	-3.91463	Muscle_Skeletal	0.000102712	0.00560954	3.88409	Esophagus_Gastroesophageal_Junction	6.80497e-06	0.000594138	4.4997	NA	NA	NA	1	1	1	0	3	-1.69687	3.59291	1.56039	-3.66914	2.64196	-4.10442	NA	NA	0.089721	0.000327	0.118668	0.000243363	0.00824272	4.05324e-05	NA	NA	0.626563	0.00674112	0.712852	0.0104021	0.371089	0.00231402	NA	NA
RSF1	9.0542e-05	0.00264895	-3.91463	Muscle_Skeletal	0.000102712	0.00560954	3.88409	Esophagus_Mucosa	0.000113651	0.00567666	3.85943	NA	NA	NA	1	1	1	0	3	-1.69687	3.59291	1.56039	-3.66914	1.66672	-3.62144	NA	NA	0.089721	0.000327	0.118668	0.000243363	0.09557	0.00029297	NA	NA	0.626563	0.00674112	0.712852	0.0104021	0.691788	0.0103827	NA	NA
RSF1	9.0542e-05	0.00264895	-3.91463	Muscle_Skeletal	0.000102712	0.00560954	3.88409	Minor_Salivary_Gland	0.000113651	0.0055426	3.85943	NA	NA	NA	1	1	1	0	3	-1.69687	3.59291	1.56039	-3.66914	1.66672	-3.62144	NA	NA	0.089721	0.000327	0.118668	0.000243363	0.09557	0.00029297	NA	NA	0.626563	0.00674112	0.712852	0.0104021	0.686643	0.0109353	NA	NA
RSF1	9.0542e-05	0.00264895	-3.91463	Muscle_Skeletal	0.000102712	0.00560954	3.88409	Pancreas	0.000113651	0.00594341	3.85943	NA	NA	NA	1	1	1	0	3	-1.69687	3.59291	1.56039	-3.66914	1.66672	-3.62144	NA	NA	0.089721	0.000327	0.118668	0.000243363	0.09557	0.00029297	NA	NA	0.626563	0.00674112	0.712852	0.0104021	0.693973	0.0109277	NA	NA
RSF1	9.0542e-05	0.00264895	-3.91463	Muscle_Skeletal	0.000102712	0.00560954	3.88409	Pituitary	0.000113651	0.00590983	3.85943	NA	NA	NA	1	1	1	0	3	-1.69687	3.59291	1.56039	-3.66914	1.66672	-3.62144	NA	NA	0.089721	0.000327	0.118668	0.000243363	0.09557	0.00029297	NA	NA	0.626563	0.00674112	0.712852	0.0104021	0.695567	0.0112082	NA	NA
RSF1	9.0542e-05	0.00264895	-3.91463	Muscle_Skeletal	0.000102712	0.00560954	3.88409	Small_Intestine_Terminal_Ileum	0.000113651	0.00584928	3.85943	NA	NA	NA	1	1	1	0	3	-1.69687	3.59291	1.56039	-3.66914	1.66672	-3.62144	NA	NA	0.089721	0.000327	0.118668	0.000243363	0.09557	0.00029297	NA	NA	0.626563	0.00674112	0.712852	0.0104021	0.703085	0.0107866	NA	NA
RSF1	9.0542e-05	0.00264895	-3.91463	Muscle_Skeletal	0.000102712	0.00560954	3.88409	Spleen	0.000113651	0.00556457	3.85943	NA	NA	NA	1	1	1	0	3	-1.69687	3.59291	1.56039	-3.66914	1.66672	-3.62144	NA	NA	0.089721	0.000327	0.118668	0.000243363	0.09557	0.00029297	NA	NA	0.626563	0.00674112	0.712852	0.0104021	0.690698	0.0100523	NA	NA
RSF1	9.0542e-05	0.00264895	-3.91463	Muscle_Skeletal	0.000102712	0.00560954	3.88409	Testis	0.000113651	0.00642848	3.85943	NA	NA	NA	1	1	1	0	3	-1.69687	3.59291	1.56039	-3.66914	1.66672	-3.62144	NA	NA	0.089721	0.000327	0.118668	0.000243363	0.09557	0.00029297	NA	NA	0.626563	0.00674112	0.712852	0.0104021	0.711369	0.01171	NA	NA
RSF1	9.0542e-05	0.00264895	-3.91463	Muscle_Skeletal	0.000102712	0.00560954	3.88409	Thyroid	8.51731e-06	0.000713575	4.45175	NA	NA	NA	1	1	1	0	3	-1.69687	3.59291	1.56039	-3.66914	2.64529	-4.05538	NA	NA	0.089721	0.000327	0.118668	0.000243363	0.00816209	5.00529e-05	NA	NA	0.626563	0.00674112	0.712852	0.0104021	0.344797	0.00271889	NA	NA
RSF1	9.0542e-05	0.00264895	-3.91463	Muscle_Skeletal	0.000102712	0.00560954	3.88409	smultixcan	2.24411e-05	0.00152064	3.81932	NA	NA	NA	1	1	1	0	3	-1.69687	3.59291	1.56039	-3.66914	1.9186	-3.53841	NA	NA	0.089721	0.000327	0.118668	0.000243363	0.0296093	0.000117444	NA	NA	0.626563	0.00674112	0.712852	0.0104021	0.52363	0.00522063	NA	NA
RSF1	9.0542e-05	0.00264895	-3.91463	Nerve_Tibial	0.000102712	0.00596918	3.88409	Adrenal_Gland	8.30944e-06	0.000721072	4.45705	NA	NA	NA	1	1	1	0	3	-1.69687	3.59291	1.56039	-3.66914	2.6377	-4.06202	NA	NA	0.089721	0.000327	0.118668	0.000243363	0.00834699	4.865e-05	NA	NA	0.626563	0.00674112	0.713831	0.0106066	0.377446	0.00271711	NA	NA
RSF1	9.0542e-05	0.00264895	-3.91463	Nerve_Tibial	0.000102712	0.00596918	3.88409	Artery_Aorta	0.000206061	0.00863433	-3.71147	NA	NA	NA	1	1	1	0	3	-1.69687	3.59291	1.56039	-3.66914	-1.82153	3.45255	NA	NA	0.089721	0.000327	0.118668	0.000243363	0.0685261	0.000555306	NA	NA	0.626563	0.00674112	0.713831	0.0106066	0.639036	0.0165654	NA	NA
RSF1	9.0542e-05	0.00264895	-3.91463	Nerve_Tibial	0.000102712	0.00596918	3.88409	Brain_Cerebellar_Hemisphere	0.000113651	0.00564977	3.85943	NA	NA	NA	1	1	1	0	3	-1.69687	3.59291	1.56039	-3.66914	1.66672	-3.62144	NA	NA	0.089721	0.000327	0.118668	0.000243363	0.09557	0.00029297	NA	NA	0.626563	0.00674112	0.713831	0.0106066	0.681555	0.010379	NA	NA
RSF1	9.0542e-05	0.00264895	-3.91463	Nerve_Tibial	0.000102712	0.00596918	3.88409	Brain_Cerebellum	0.000113651	0.00587047	3.85943	NA	NA	NA	1	1	1	0	3	-1.69687	3.59291	1.56039	-3.66914	1.66672	-3.62144	NA	NA	0.089721	0.000327	0.118668	0.000243363	0.09557	0.00029297	NA	NA	0.626563	0.00674112	0.713831	0.0106066	0.694572	0.0104171	NA	NA
RSF1	9.0542e-05	0.00264895	-3.91463	Nerve_Tibial	0.000102712	0.00596918	3.88409	Brain_Frontal_Cortex_BA9	0.000113651	0.00619591	3.85943	NA	NA	NA	1	1	1	0	3	-1.69687	3.59291	1.56039	-3.66914	1.66672	-3.62144	NA	NA	0.089721	0.000327	0.118668	0.000243363	0.09557	0.00029297	NA	NA	0.626563	0.00674112	0.713831	0.0106066	0.690378	0.0114977	NA	NA
RSF1	9.0542e-05	0.00264895	-3.91463	Nerve_Tibial	0.000102712	0.00596918	3.88409	Brain_Hippocampus	0.000113651	0.00719842	3.85943	NA	NA	NA	1	1	1	0	3	-1.69687	3.59291	1.56039	-3.66914	1.66672	-3.62144	NA	NA	0.089721	0.000327	0.118668	0.000243363	0.09557	0.00029297	NA	NA	0.626563	0.00674112	0.713831	0.0106066	0.703861	0.0124305	NA	NA
RSF1	9.0542e-05	0.00264895	-3.91463	Nerve_Tibial	0.000102712	0.00596918	3.88409	Brain_Putamen_basal_ganglia	0.000113651	0.00655445	3.85943	NA	NA	NA	1	1	1	0	3	-1.69687	3.59291	1.56039	-3.66914	1.66672	-3.62144	NA	NA	0.089721	0.000327	0.118668	0.000243363	0.09557	0.00029297	NA	NA	0.626563	0.00674112	0.713831	0.0106066	0.690451	0.0118549	NA	NA
RSF1	9.0542e-05	0.00264895	-3.91463	Nerve_Tibial	0.000102712	0.00596918	3.88409	Brain_Spinal_cord_cervical_c-1	0.000113651	0.00684176	3.85943	NA	NA	NA	1	1	1	0	3	-1.69687	3.59291	1.56039	-3.66914	1.66672	-3.62144	NA	NA	0.089721	0.000327	0.118668	0.000243363	0.09557	0.00029297	NA	NA	0.626563	0.00674112	0.713831	0.0106066	0.726364	0.0128861	NA	NA
RSF1	9.0542e-05	0.00264895	-3.91463	Nerve_Tibial	0.000102712	0.00596918	3.88409	Breast_Mammary_Tissue	0.000206061	0.00877659	-3.71147	NA	NA	NA	1	1	1	0	3	-1.69687	3.59291	1.56039	-3.66914	-1.82153	3.45255	NA	NA	0.089721	0.000327	0.118668	0.000243363	0.0685261	0.000555306	NA	NA	0.626563	0.00674112	0.713831	0.0106066	0.643316	0.016891	NA	NA
RSF1	9.0542e-05	0.00264895	-3.91463	Nerve_Tibial	0.000102712	0.00596918	3.88409	Cells_Cultured_fibroblasts	0.000206061	0.00841117	-3.71147	NA	NA	NA	1	1	1	0	3	-1.69687	3.59291	1.56039	-3.66914	-1.82153	3.45255	NA	NA	0.089721	0.000327	0.118668	0.000243363	0.0685261	0.000555306	NA	NA	0.626563	0.00674112	0.713831	0.0106066	0.624984	0.0167913	NA	NA
RSF1	9.0542e-05	0.00264895	-3.91463	Nerve_Tibial	0.000102712	0.00596918	3.88409	Colon_Sigmoid	0.000113651	0.00540809	3.85943	NA	NA	NA	1	1	1	0	3	-1.69687	3.59291	1.56039	-3.66914	1.66672	-3.62144	NA	NA	0.089721	0.000327	0.118668	0.000243363	0.09557	0.00029297	NA	NA	0.626563	0.00674112	0.713831	0.0106066	0.69014	0.0104657	NA	NA
RSF1	9.0542e-05	0.00264895	-3.91463	Nerve_Tibial	0.000102712	0.00596918	3.88409	Colon_Transverse	0.000113651	0.00586084	3.85943	NA	NA	NA	1	1	1	0	3	-1.69687	3.59291	1.56039	-3.66914	1.66672	-3.62144	NA	NA	0.089721	0.000327	0.118668	0.000243363	0.09557	0.00029297	NA	NA	0.626563	0.00674112	0.713831	0.0106066	0.698574	0.0110749	NA	NA
RSF1	9.0542e-05	0.00264895	-3.91463	Nerve_Tibial	0.000102712	0.00596918	3.88409	Esophagus_Gastroesophageal_Junction	6.80497e-06	0.000594138	4.4997	NA	NA	NA	1	1	1	0	3	-1.69687	3.59291	1.56039	-3.66914	2.64196	-4.10442	NA	NA	0.089721	0.000327	0.118668	0.000243363	0.00824272	4.05324e-05	NA	NA	0.626563	0.00674112	0.713831	0.0106066	0.371089	0.00231402	NA	NA
RSF1	9.0542e-05	0.00264895	-3.91463	Nerve_Tibial	0.000102712	0.00596918	3.88409	Esophagus_Mucosa	0.000113651	0.00567666	3.85943	NA	NA	NA	1	1	1	0	3	-1.69687	3.59291	1.56039	-3.66914	1.66672	-3.62144	NA	NA	0.089721	0.000327	0.118668	0.000243363	0.09557	0.00029297	NA	NA	0.626563	0.00674112	0.713831	0.0106066	0.691788	0.0103827	NA	NA
RSF1	9.0542e-05	0.00264895	-3.91463	Nerve_Tibial	0.000102712	0.00596918	3.88409	Minor_Salivary_Gland	0.000113651	0.0055426	3.85943	NA	NA	NA	1	1	1	0	3	-1.69687	3.59291	1.56039	-3.66914	1.66672	-3.62144	NA	NA	0.089721	0.000327	0.118668	0.000243363	0.09557	0.00029297	NA	NA	0.626563	0.00674112	0.713831	0.0106066	0.686643	0.0109353	NA	NA
RSF1	9.0542e-05	0.00264895	-3.91463	Nerve_Tibial	0.000102712	0.00596918	3.88409	Pancreas	0.000113651	0.00594341	3.85943	NA	NA	NA	1	1	1	0	3	-1.69687	3.59291	1.56039	-3.66914	1.66672	-3.62144	NA	NA	0.089721	0.000327	0.118668	0.000243363	0.09557	0.00029297	NA	NA	0.626563	0.00674112	0.713831	0.0106066	0.693973	0.0109277	NA	NA
RSF1	9.0542e-05	0.00264895	-3.91463	Nerve_Tibial	0.000102712	0.00596918	3.88409	Pituitary	0.000113651	0.00590983	3.85943	NA	NA	NA	1	1	1	0	3	-1.69687	3.59291	1.56039	-3.66914	1.66672	-3.62144	NA	NA	0.089721	0.000327	0.118668	0.000243363	0.09557	0.00029297	NA	NA	0.626563	0.00674112	0.713831	0.0106066	0.695567	0.0112082	NA	NA
RSF1	9.0542e-05	0.00264895	-3.91463	Nerve_Tibial	0.000102712	0.00596918	3.88409	Small_Intestine_Terminal_Ileum	0.000113651	0.00584928	3.85943	NA	NA	NA	1	1	1	0	3	-1.69687	3.59291	1.56039	-3.66914	1.66672	-3.62144	NA	NA	0.089721	0.000327	0.118668	0.000243363	0.09557	0.00029297	NA	NA	0.626563	0.00674112	0.713831	0.0106066	0.703085	0.0107866	NA	NA
RSF1	9.0542e-05	0.00264895	-3.91463	Nerve_Tibial	0.000102712	0.00596918	3.88409	Spleen	0.000113651	0.00556457	3.85943	NA	NA	NA	1	1	1	0	3	-1.69687	3.59291	1.56039	-3.66914	1.66672	-3.62144	NA	NA	0.089721	0.000327	0.118668	0.000243363	0.09557	0.00029297	NA	NA	0.626563	0.00674112	0.713831	0.0106066	0.690698	0.0100523	NA	NA
RSF1	9.0542e-05	0.00264895	-3.91463	Nerve_Tibial	0.000102712	0.00596918	3.88409	Testis	0.000113651	0.00642848	3.85943	NA	NA	NA	1	1	1	0	3	-1.69687	3.59291	1.56039	-3.66914	1.66672	-3.62144	NA	NA	0.089721	0.000327	0.118668	0.000243363	0.09557	0.00029297	NA	NA	0.626563	0.00674112	0.713831	0.0106066	0.711369	0.01171	NA	NA
RSF1	9.0542e-05	0.00264895	-3.91463	Nerve_Tibial	0.000102712	0.00596918	3.88409	Thyroid	8.51731e-06	0.000713575	4.45175	NA	NA	NA	1	1	1	0	3	-1.69687	3.59291	1.56039	-3.66914	2.64529	-4.05538	NA	NA	0.089721	0.000327	0.118668	0.000243363	0.00816209	5.00529e-05	NA	NA	0.626563	0.00674112	0.713831	0.0106066	0.344797	0.00271889	NA	NA
RSF1	9.0542e-05	0.00264895	-3.91463	Nerve_Tibial	0.000102712	0.00596918	3.88409	smultixcan	2.24411e-05	0.00152064	3.81932	NA	NA	NA	1	1	1	0	3	-1.69687	3.59291	1.56039	-3.66914	1.9186	-3.53841	NA	NA	0.089721	0.000327	0.118668	0.000243363	0.0296093	0.000117444	NA	NA	0.626563	0.00674112	0.713831	0.0106066	0.52363	0.00522063	NA	NA
RSF1	9.0542e-05	0.00264895	-3.91463	Ovary	0.000102712	0.00604798	3.88409	Adrenal_Gland	8.30944e-06	0.000721072	4.45705	NA	NA	NA	1	1	1	0	3	-1.69687	3.59291	1.56039	-3.66914	2.6377	-4.06202	NA	NA	0.089721	0.000327	0.118668	0.000243363	0.00834699	4.865e-05	NA	NA	0.626563	0.00674112	0.738569	0.0113179	0.377446	0.00271711	NA	NA
RSF1	9.0542e-05	0.00264895	-3.91463	Ovary	0.000102712	0.00604798	3.88409	Artery_Aorta	0.000206061	0.00863433	-3.71147	NA	NA	NA	1	1	1	0	3	-1.69687	3.59291	1.56039	-3.66914	-1.82153	3.45255	NA	NA	0.089721	0.000327	0.118668	0.000243363	0.0685261	0.000555306	NA	NA	0.626563	0.00674112	0.738569	0.0113179	0.639036	0.0165654	NA	NA
RSF1	9.0542e-05	0.00264895	-3.91463	Ovary	0.000102712	0.00604798	3.88409	Brain_Cerebellar_Hemisphere	0.000113651	0.00564977	3.85943	NA	NA	NA	1	1	1	0	3	-1.69687	3.59291	1.56039	-3.66914	1.66672	-3.62144	NA	NA	0.089721	0.000327	0.118668	0.000243363	0.09557	0.00029297	NA	NA	0.626563	0.00674112	0.738569	0.0113179	0.681555	0.010379	NA	NA
RSF1	9.0542e-05	0.00264895	-3.91463	Ovary	0.000102712	0.00604798	3.88409	Brain_Cerebellum	0.000113651	0.00587047	3.85943	NA	NA	NA	1	1	1	0	3	-1.69687	3.59291	1.56039	-3.66914	1.66672	-3.62144	NA	NA	0.089721	0.000327	0.118668	0.000243363	0.09557	0.00029297	NA	NA	0.626563	0.00674112	0.738569	0.0113179	0.694572	0.0104171	NA	NA
RSF1	9.0542e-05	0.00264895	-3.91463	Ovary	0.000102712	0.00604798	3.88409	Brain_Frontal_Cortex_BA9	0.000113651	0.00619591	3.85943	NA	NA	NA	1	1	1	0	3	-1.69687	3.59291	1.56039	-3.66914	1.66672	-3.62144	NA	NA	0.089721	0.000327	0.118668	0.000243363	0.09557	0.00029297	NA	NA	0.626563	0.00674112	0.738569	0.0113179	0.690378	0.0114977	NA	NA
RSF1	9.0542e-05	0.00264895	-3.91463	Ovary	0.000102712	0.00604798	3.88409	Brain_Hippocampus	0.000113651	0.00719842	3.85943	NA	NA	NA	1	1	1	0	3	-1.69687	3.59291	1.56039	-3.66914	1.66672	-3.62144	NA	NA	0.089721	0.000327	0.118668	0.000243363	0.09557	0.00029297	NA	NA	0.626563	0.00674112	0.738569	0.0113179	0.703861	0.0124305	NA	NA
RSF1	9.0542e-05	0.00264895	-3.91463	Ovary	0.000102712	0.00604798	3.88409	Brain_Putamen_basal_ganglia	0.000113651	0.00655445	3.85943	NA	NA	NA	1	1	1	0	3	-1.69687	3.59291	1.56039	-3.66914	1.66672	-3.62144	NA	NA	0.089721	0.000327	0.118668	0.000243363	0.09557	0.00029297	NA	NA	0.626563	0.00674112	0.738569	0.0113179	0.690451	0.0118549	NA	NA
RSF1	9.0542e-05	0.00264895	-3.91463	Ovary	0.000102712	0.00604798	3.88409	Brain_Spinal_cord_cervical_c-1	0.000113651	0.00684176	3.85943	NA	NA	NA	1	1	1	0	3	-1.69687	3.59291	1.56039	-3.66914	1.66672	-3.62144	NA	NA	0.089721	0.000327	0.118668	0.000243363	0.09557	0.00029297	NA	NA	0.626563	0.00674112	0.738569	0.0113179	0.726364	0.0128861	NA	NA
RSF1	9.0542e-05	0.00264895	-3.91463	Ovary	0.000102712	0.00604798	3.88409	Breast_Mammary_Tissue	0.000206061	0.00877659	-3.71147	NA	NA	NA	1	1	1	0	3	-1.69687	3.59291	1.56039	-3.66914	-1.82153	3.45255	NA	NA	0.089721	0.000327	0.118668	0.000243363	0.0685261	0.000555306	NA	NA	0.626563	0.00674112	0.738569	0.0113179	0.643316	0.016891	NA	NA
RSF1	9.0542e-05	0.00264895	-3.91463	Ovary	0.000102712	0.00604798	3.88409	Cells_Cultured_fibroblasts	0.000206061	0.00841117	-3.71147	NA	NA	NA	1	1	1	0	3	-1.69687	3.59291	1.56039	-3.66914	-1.82153	3.45255	NA	NA	0.089721	0.000327	0.118668	0.000243363	0.0685261	0.000555306	NA	NA	0.626563	0.00674112	0.738569	0.0113179	0.624984	0.0167913	NA	NA
RSF1	9.0542e-05	0.00264895	-3.91463	Ovary	0.000102712	0.00604798	3.88409	Colon_Sigmoid	0.000113651	0.00540809	3.85943	NA	NA	NA	1	1	1	0	3	-1.69687	3.59291	1.56039	-3.66914	1.66672	-3.62144	NA	NA	0.089721	0.000327	0.118668	0.000243363	0.09557	0.00029297	NA	NA	0.626563	0.00674112	0.738569	0.0113179	0.69014	0.0104657	NA	NA
RSF1	9.0542e-05	0.00264895	-3.91463	Ovary	0.000102712	0.00604798	3.88409	Colon_Transverse	0.000113651	0.00586084	3.85943	NA	NA	NA	1	1	1	0	3	-1.69687	3.59291	1.56039	-3.66914	1.66672	-3.62144	NA	NA	0.089721	0.000327	0.118668	0.000243363	0.09557	0.00029297	NA	NA	0.626563	0.00674112	0.738569	0.0113179	0.698574	0.0110749	NA	NA
RSF1	9.0542e-05	0.00264895	-3.91463	Ovary	0.000102712	0.00604798	3.88409	Esophagus_Gastroesophageal_Junction	6.80497e-06	0.000594138	4.4997	NA	NA	NA	1	1	1	0	3	-1.69687	3.59291	1.56039	-3.66914	2.64196	-4.10442	NA	NA	0.089721	0.000327	0.118668	0.000243363	0.00824272	4.05324e-05	NA	NA	0.626563	0.00674112	0.738569	0.0113179	0.371089	0.00231402	NA	NA
RSF1	9.0542e-05	0.00264895	-3.91463	Ovary	0.000102712	0.00604798	3.88409	Esophagus_Mucosa	0.000113651	0.00567666	3.85943	NA	NA	NA	1	1	1	0	3	-1.69687	3.59291	1.56039	-3.66914	1.66672	-3.62144	NA	NA	0.089721	0.000327	0.118668	0.000243363	0.09557	0.00029297	NA	NA	0.626563	0.00674112	0.738569	0.0113179	0.691788	0.0103827	NA	NA
RSF1	9.0542e-05	0.00264895	-3.91463	Ovary	0.000102712	0.00604798	3.88409	Minor_Salivary_Gland	0.000113651	0.0055426	3.85943	NA	NA	NA	1	1	1	0	3	-1.69687	3.59291	1.56039	-3.66914	1.66672	-3.62144	NA	NA	0.089721	0.000327	0.118668	0.000243363	0.09557	0.00029297	NA	NA	0.626563	0.00674112	0.738569	0.0113179	0.686643	0.0109353	NA	NA
RSF1	9.0542e-05	0.00264895	-3.91463	Ovary	0.000102712	0.00604798	3.88409	Pancreas	0.000113651	0.00594341	3.85943	NA	NA	NA	1	1	1	0	3	-1.69687	3.59291	1.56039	-3.66914	1.66672	-3.62144	NA	NA	0.089721	0.000327	0.118668	0.000243363	0.09557	0.00029297	NA	NA	0.626563	0.00674112	0.738569	0.0113179	0.693973	0.0109277	NA	NA
RSF1	9.0542e-05	0.00264895	-3.91463	Ovary	0.000102712	0.00604798	3.88409	Pituitary	0.000113651	0.00590983	3.85943	NA	NA	NA	1	1	1	0	3	-1.69687	3.59291	1.56039	-3.66914	1.66672	-3.62144	NA	NA	0.089721	0.000327	0.118668	0.000243363	0.09557	0.00029297	NA	NA	0.626563	0.00674112	0.738569	0.0113179	0.695567	0.0112082	NA	NA
RSF1	9.0542e-05	0.00264895	-3.91463	Ovary	0.000102712	0.00604798	3.88409	Small_Intestine_Terminal_Ileum	0.000113651	0.00584928	3.85943	NA	NA	NA	1	1	1	0	3	-1.69687	3.59291	1.56039	-3.66914	1.66672	-3.62144	NA	NA	0.089721	0.000327	0.118668	0.000243363	0.09557	0.00029297	NA	NA	0.626563	0.00674112	0.738569	0.0113179	0.703085	0.0107866	NA	NA
RSF1	9.0542e-05	0.00264895	-3.91463	Ovary	0.000102712	0.00604798	3.88409	Spleen	0.000113651	0.00556457	3.85943	NA	NA	NA	1	1	1	0	3	-1.69687	3.59291	1.56039	-3.66914	1.66672	-3.62144	NA	NA	0.089721	0.000327	0.118668	0.000243363	0.09557	0.00029297	NA	NA	0.626563	0.00674112	0.738569	0.0113179	0.690698	0.0100523	NA	NA
RSF1	9.0542e-05	0.00264895	-3.91463	Ovary	0.000102712	0.00604798	3.88409	Testis	0.000113651	0.00642848	3.85943	NA	NA	NA	1	1	1	0	3	-1.69687	3.59291	1.56039	-3.66914	1.66672	-3.62144	NA	NA	0.089721	0.000327	0.118668	0.000243363	0.09557	0.00029297	NA	NA	0.626563	0.00674112	0.738569	0.0113179	0.711369	0.01171	NA	NA
RSF1	9.0542e-05	0.00264895	-3.91463	Ovary	0.000102712	0.00604798	3.88409	Thyroid	8.51731e-06	0.000713575	4.45175	NA	NA	NA	1	1	1	0	3	-1.69687	3.59291	1.56039	-3.66914	2.64529	-4.05538	NA	NA	0.089721	0.000327	0.118668	0.000243363	0.00816209	5.00529e-05	NA	NA	0.626563	0.00674112	0.738569	0.0113179	0.344797	0.00271889	NA	NA
RSF1	9.0542e-05	0.00264895	-3.91463	Ovary	0.000102712	0.00604798	3.88409	smultixcan	2.24411e-05	0.00152064	3.81932	NA	NA	NA	1	1	1	0	3	-1.69687	3.59291	1.56039	-3.66914	1.9186	-3.53841	NA	NA	0.089721	0.000327	0.118668	0.000243363	0.0296093	0.000117444	NA	NA	0.626563	0.00674112	0.738569	0.0113179	0.52363	0.00522063	NA	NA
RSF1	9.0542e-05	0.00264895	-3.91463	Pancreas	0.000102712	0.00602927	3.88409	Adrenal_Gland	8.30944e-06	0.000721072	4.45705	NA	NA	NA	1	1	1	0	3	-1.69687	3.59291	1.56039	-3.66914	2.6377	-4.06202	NA	NA	0.089721	0.000327	0.118668	0.000243363	0.00834699	4.865e-05	NA	NA	0.626563	0.00674112	0.73037	0.010476	0.377446	0.00271711	NA	NA
RSF1	9.0542e-05	0.00264895	-3.91463	Pancreas	0.000102712	0.00602927	3.88409	Artery_Aorta	0.000206061	0.00863433	-3.71147	NA	NA	NA	1	1	1	0	3	-1.69687	3.59291	1.56039	-3.66914	-1.82153	3.45255	NA	NA	0.089721	0.000327	0.118668	0.000243363	0.0685261	0.000555306	NA	NA	0.626563	0.00674112	0.73037	0.010476	0.639036	0.0165654	NA	NA
RSF1	9.0542e-05	0.00264895	-3.91463	Pancreas	0.000102712	0.00602927	3.88409	Brain_Cerebellar_Hemisphere	0.000113651	0.00564977	3.85943	NA	NA	NA	1	1	1	0	3	-1.69687	3.59291	1.56039	-3.66914	1.66672	-3.62144	NA	NA	0.089721	0.000327	0.118668	0.000243363	0.09557	0.00029297	NA	NA	0.626563	0.00674112	0.73037	0.010476	0.681555	0.010379	NA	NA
RSF1	9.0542e-05	0.00264895	-3.91463	Pancreas	0.000102712	0.00602927	3.88409	Brain_Cerebellum	0.000113651	0.00587047	3.85943	NA	NA	NA	1	1	1	0	3	-1.69687	3.59291	1.56039	-3.66914	1.66672	-3.62144	NA	NA	0.089721	0.000327	0.118668	0.000243363	0.09557	0.00029297	NA	NA	0.626563	0.00674112	0.73037	0.010476	0.694572	0.0104171	NA	NA
RSF1	9.0542e-05	0.00264895	-3.91463	Pancreas	0.000102712	0.00602927	3.88409	Brain_Frontal_Cortex_BA9	0.000113651	0.00619591	3.85943	NA	NA	NA	1	1	1	0	3	-1.69687	3.59291	1.56039	-3.66914	1.66672	-3.62144	NA	NA	0.089721	0.000327	0.118668	0.000243363	0.09557	0.00029297	NA	NA	0.626563	0.00674112	0.73037	0.010476	0.690378	0.0114977	NA	NA
RSF1	9.0542e-05	0.00264895	-3.91463	Pancreas	0.000102712	0.00602927	3.88409	Brain_Hippocampus	0.000113651	0.00719842	3.85943	NA	NA	NA	1	1	1	0	3	-1.69687	3.59291	1.56039	-3.66914	1.66672	-3.62144	NA	NA	0.089721	0.000327	0.118668	0.000243363	0.09557	0.00029297	NA	NA	0.626563	0.00674112	0.73037	0.010476	0.703861	0.0124305	NA	NA
RSF1	9.0542e-05	0.00264895	-3.91463	Pancreas	0.000102712	0.00602927	3.88409	Brain_Putamen_basal_ganglia	0.000113651	0.00655445	3.85943	NA	NA	NA	1	1	1	0	3	-1.69687	3.59291	1.56039	-3.66914	1.66672	-3.62144	NA	NA	0.089721	0.000327	0.118668	0.000243363	0.09557	0.00029297	NA	NA	0.626563	0.00674112	0.73037	0.010476	0.690451	0.0118549	NA	NA
RSF1	9.0542e-05	0.00264895	-3.91463	Pancreas	0.000102712	0.00602927	3.88409	Brain_Spinal_cord_cervical_c-1	0.000113651	0.00684176	3.85943	NA	NA	NA	1	1	1	0	3	-1.69687	3.59291	1.56039	-3.66914	1.66672	-3.62144	NA	NA	0.089721	0.000327	0.118668	0.000243363	0.09557	0.00029297	NA	NA	0.626563	0.00674112	0.73037	0.010476	0.726364	0.0128861	NA	NA
RSF1	9.0542e-05	0.00264895	-3.91463	Pancreas	0.000102712	0.00602927	3.88409	Breast_Mammary_Tissue	0.000206061	0.00877659	-3.71147	NA	NA	NA	1	1	1	0	3	-1.69687	3.59291	1.56039	-3.66914	-1.82153	3.45255	NA	NA	0.089721	0.000327	0.118668	0.000243363	0.0685261	0.000555306	NA	NA	0.626563	0.00674112	0.73037	0.010476	0.643316	0.016891	NA	NA
RSF1	9.0542e-05	0.00264895	-3.91463	Pancreas	0.000102712	0.00602927	3.88409	Cells_Cultured_fibroblasts	0.000206061	0.00841117	-3.71147	NA	NA	NA	1	1	1	0	3	-1.69687	3.59291	1.56039	-3.66914	-1.82153	3.45255	NA	NA	0.089721	0.000327	0.118668	0.000243363	0.0685261	0.000555306	NA	NA	0.626563	0.00674112	0.73037	0.010476	0.624984	0.0167913	NA	NA
RSF1	9.0542e-05	0.00264895	-3.91463	Pancreas	0.000102712	0.00602927	3.88409	Colon_Sigmoid	0.000113651	0.00540809	3.85943	NA	NA	NA	1	1	1	0	3	-1.69687	3.59291	1.56039	-3.66914	1.66672	-3.62144	NA	NA	0.089721	0.000327	0.118668	0.000243363	0.09557	0.00029297	NA	NA	0.626563	0.00674112	0.73037	0.010476	0.69014	0.0104657	NA	NA
RSF1	9.0542e-05	0.00264895	-3.91463	Pancreas	0.000102712	0.00602927	3.88409	Colon_Transverse	0.000113651	0.00586084	3.85943	NA	NA	NA	1	1	1	0	3	-1.69687	3.59291	1.56039	-3.66914	1.66672	-3.62144	NA	NA	0.089721	0.000327	0.118668	0.000243363	0.09557	0.00029297	NA	NA	0.626563	0.00674112	0.73037	0.010476	0.698574	0.0110749	NA	NA
RSF1	9.0542e-05	0.00264895	-3.91463	Pancreas	0.000102712	0.00602927	3.88409	Esophagus_Gastroesophageal_Junction	6.80497e-06	0.000594138	4.4997	NA	NA	NA	1	1	1	0	3	-1.69687	3.59291	1.56039	-3.66914	2.64196	-4.10442	NA	NA	0.089721	0.000327	0.118668	0.000243363	0.00824272	4.05324e-05	NA	NA	0.626563	0.00674112	0.73037	0.010476	0.371089	0.00231402	NA	NA
RSF1	9.0542e-05	0.00264895	-3.91463	Pancreas	0.000102712	0.00602927	3.88409	Esophagus_Mucosa	0.000113651	0.00567666	3.85943	NA	NA	NA	1	1	1	0	3	-1.69687	3.59291	1.56039	-3.66914	1.66672	-3.62144	NA	NA	0.089721	0.000327	0.118668	0.000243363	0.09557	0.00029297	NA	NA	0.626563	0.00674112	0.73037	0.010476	0.691788	0.0103827	NA	NA
RSF1	9.0542e-05	0.00264895	-3.91463	Pancreas	0.000102712	0.00602927	3.88409	Minor_Salivary_Gland	0.000113651	0.0055426	3.85943	NA	NA	NA	1	1	1	0	3	-1.69687	3.59291	1.56039	-3.66914	1.66672	-3.62144	NA	NA	0.089721	0.000327	0.118668	0.000243363	0.09557	0.00029297	NA	NA	0.626563	0.00674112	0.73037	0.010476	0.686643	0.0109353	NA	NA
RSF1	9.0542e-05	0.00264895	-3.91463	Pancreas	0.000102712	0.00602927	3.88409	Pancreas	0.000113651	0.00594341	3.85943	NA	NA	NA	1	1	1	0	3	-1.69687	3.59291	1.56039	-3.66914	1.66672	-3.62144	NA	NA	0.089721	0.000327	0.118668	0.000243363	0.09557	0.00029297	NA	NA	0.626563	0.00674112	0.73037	0.010476	0.693973	0.0109277	NA	NA
RSF1	9.0542e-05	0.00264895	-3.91463	Pancreas	0.000102712	0.00602927	3.88409	Pituitary	0.000113651	0.00590983	3.85943	NA	NA	NA	1	1	1	0	3	-1.69687	3.59291	1.56039	-3.66914	1.66672	-3.62144	NA	NA	0.089721	0.000327	0.118668	0.000243363	0.09557	0.00029297	NA	NA	0.626563	0.00674112	0.73037	0.010476	0.695567	0.0112082	NA	NA
RSF1	9.0542e-05	0.00264895	-3.91463	Pancreas	0.000102712	0.00602927	3.88409	Small_Intestine_Terminal_Ileum	0.000113651	0.00584928	3.85943	NA	NA	NA	1	1	1	0	3	-1.69687	3.59291	1.56039	-3.66914	1.66672	-3.62144	NA	NA	0.089721	0.000327	0.118668	0.000243363	0.09557	0.00029297	NA	NA	0.626563	0.00674112	0.73037	0.010476	0.703085	0.0107866	NA	NA
RSF1	9.0542e-05	0.00264895	-3.91463	Pancreas	0.000102712	0.00602927	3.88409	Spleen	0.000113651	0.00556457	3.85943	NA	NA	NA	1	1	1	0	3	-1.69687	3.59291	1.56039	-3.66914	1.66672	-3.62144	NA	NA	0.089721	0.000327	0.118668	0.000243363	0.09557	0.00029297	NA	NA	0.626563	0.00674112	0.73037	0.010476	0.690698	0.0100523	NA	NA
RSF1	9.0542e-05	0.00264895	-3.91463	Pancreas	0.000102712	0.00602927	3.88409	Testis	0.000113651	0.00642848	3.85943	NA	NA	NA	1	1	1	0	3	-1.69687	3.59291	1.56039	-3.66914	1.66672	-3.62144	NA	NA	0.089721	0.000327	0.118668	0.000243363	0.09557	0.00029297	NA	NA	0.626563	0.00674112	0.73037	0.010476	0.711369	0.01171	NA	NA
RSF1	9.0542e-05	0.00264895	-3.91463	Pancreas	0.000102712	0.00602927	3.88409	Thyroid	8.51731e-06	0.000713575	4.45175	NA	NA	NA	1	1	1	0	3	-1.69687	3.59291	1.56039	-3.66914	2.64529	-4.05538	NA	NA	0.089721	0.000327	0.118668	0.000243363	0.00816209	5.00529e-05	NA	NA	0.626563	0.00674112	0.73037	0.010476	0.344797	0.00271889	NA	NA
RSF1	9.0542e-05	0.00264895	-3.91463	Pancreas	0.000102712	0.00602927	3.88409	smultixcan	2.24411e-05	0.00152064	3.81932	NA	NA	NA	1	1	1	0	3	-1.69687	3.59291	1.56039	-3.66914	1.9186	-3.53841	NA	NA	0.089721	0.000327	0.118668	0.000243363	0.0296093	0.000117444	NA	NA	0.626563	0.00674112	0.73037	0.010476	0.52363	0.00522063	NA	NA
RSF1	9.0542e-05	0.00264895	-3.91463	Pituitary	0.000102712	0.00594761	3.88409	Adrenal_Gland	8.30944e-06	0.000721072	4.45705	NA	NA	NA	1	1	1	0	3	-1.69687	3.59291	1.56039	-3.66914	2.6377	-4.06202	NA	NA	0.089721	0.000327	0.118668	0.000243363	0.00834699	4.865e-05	NA	NA	0.626563	0.00674112	0.722973	0.0106108	0.377446	0.00271711	NA	NA
RSF1	9.0542e-05	0.00264895	-3.91463	Pituitary	0.000102712	0.00594761	3.88409	Artery_Aorta	0.000206061	0.00863433	-3.71147	NA	NA	NA	1	1	1	0	3	-1.69687	3.59291	1.56039	-3.66914	-1.82153	3.45255	NA	NA	0.089721	0.000327	0.118668	0.000243363	0.0685261	0.000555306	NA	NA	0.626563	0.00674112	0.722973	0.0106108	0.639036	0.0165654	NA	NA
RSF1	9.0542e-05	0.00264895	-3.91463	Pituitary	0.000102712	0.00594761	3.88409	Brain_Cerebellar_Hemisphere	0.000113651	0.00564977	3.85943	NA	NA	NA	1	1	1	0	3	-1.69687	3.59291	1.56039	-3.66914	1.66672	-3.62144	NA	NA	0.089721	0.000327	0.118668	0.000243363	0.09557	0.00029297	NA	NA	0.626563	0.00674112	0.722973	0.0106108	0.681555	0.010379	NA	NA
RSF1	9.0542e-05	0.00264895	-3.91463	Pituitary	0.000102712	0.00594761	3.88409	Brain_Cerebellum	0.000113651	0.00587047	3.85943	NA	NA	NA	1	1	1	0	3	-1.69687	3.59291	1.56039	-3.66914	1.66672	-3.62144	NA	NA	0.089721	0.000327	0.118668	0.000243363	0.09557	0.00029297	NA	NA	0.626563	0.00674112	0.722973	0.0106108	0.694572	0.0104171	NA	NA
RSF1	9.0542e-05	0.00264895	-3.91463	Pituitary	0.000102712	0.00594761	3.88409	Brain_Frontal_Cortex_BA9	0.000113651	0.00619591	3.85943	NA	NA	NA	1	1	1	0	3	-1.69687	3.59291	1.56039	-3.66914	1.66672	-3.62144	NA	NA	0.089721	0.000327	0.118668	0.000243363	0.09557	0.00029297	NA	NA	0.626563	0.00674112	0.722973	0.0106108	0.690378	0.0114977	NA	NA
RSF1	9.0542e-05	0.00264895	-3.91463	Pituitary	0.000102712	0.00594761	3.88409	Brain_Hippocampus	0.000113651	0.00719842	3.85943	NA	NA	NA	1	1	1	0	3	-1.69687	3.59291	1.56039	-3.66914	1.66672	-3.62144	NA	NA	0.089721	0.000327	0.118668	0.000243363	0.09557	0.00029297	NA	NA	0.626563	0.00674112	0.722973	0.0106108	0.703861	0.0124305	NA	NA
RSF1	9.0542e-05	0.00264895	-3.91463	Pituitary	0.000102712	0.00594761	3.88409	Brain_Putamen_basal_ganglia	0.000113651	0.00655445	3.85943	NA	NA	NA	1	1	1	0	3	-1.69687	3.59291	1.56039	-3.66914	1.66672	-3.62144	NA	NA	0.089721	0.000327	0.118668	0.000243363	0.09557	0.00029297	NA	NA	0.626563	0.00674112	0.722973	0.0106108	0.690451	0.0118549	NA	NA
RSF1	9.0542e-05	0.00264895	-3.91463	Pituitary	0.000102712	0.00594761	3.88409	Brain_Spinal_cord_cervical_c-1	0.000113651	0.00684176	3.85943	NA	NA	NA	1	1	1	0	3	-1.69687	3.59291	1.56039	-3.66914	1.66672	-3.62144	NA	NA	0.089721	0.000327	0.118668	0.000243363	0.09557	0.00029297	NA	NA	0.626563	0.00674112	0.722973	0.0106108	0.726364	0.0128861	NA	NA
RSF1	9.0542e-05	0.00264895	-3.91463	Pituitary	0.000102712	0.00594761	3.88409	Breast_Mammary_Tissue	0.000206061	0.00877659	-3.71147	NA	NA	NA	1	1	1	0	3	-1.69687	3.59291	1.56039	-3.66914	-1.82153	3.45255	NA	NA	0.089721	0.000327	0.118668	0.000243363	0.0685261	0.000555306	NA	NA	0.626563	0.00674112	0.722973	0.0106108	0.643316	0.016891	NA	NA
RSF1	9.0542e-05	0.00264895	-3.91463	Pituitary	0.000102712	0.00594761	3.88409	Cells_Cultured_fibroblasts	0.000206061	0.00841117	-3.71147	NA	NA	NA	1	1	1	0	3	-1.69687	3.59291	1.56039	-3.66914	-1.82153	3.45255	NA	NA	0.089721	0.000327	0.118668	0.000243363	0.0685261	0.000555306	NA	NA	0.626563	0.00674112	0.722973	0.0106108	0.624984	0.0167913	NA	NA
RSF1	9.0542e-05	0.00264895	-3.91463	Pituitary	0.000102712	0.00594761	3.88409	Colon_Sigmoid	0.000113651	0.00540809	3.85943	NA	NA	NA	1	1	1	0	3	-1.69687	3.59291	1.56039	-3.66914	1.66672	-3.62144	NA	NA	0.089721	0.000327	0.118668	0.000243363	0.09557	0.00029297	NA	NA	0.626563	0.00674112	0.722973	0.0106108	0.69014	0.0104657	NA	NA
RSF1	9.0542e-05	0.00264895	-3.91463	Pituitary	0.000102712	0.00594761	3.88409	Colon_Transverse	0.000113651	0.00586084	3.85943	NA	NA	NA	1	1	1	0	3	-1.69687	3.59291	1.56039	-3.66914	1.66672	-3.62144	NA	NA	0.089721	0.000327	0.118668	0.000243363	0.09557	0.00029297	NA	NA	0.626563	0.00674112	0.722973	0.0106108	0.698574	0.0110749	NA	NA
RSF1	9.0542e-05	0.00264895	-3.91463	Pituitary	0.000102712	0.00594761	3.88409	Esophagus_Gastroesophageal_Junction	6.80497e-06	0.000594138	4.4997	NA	NA	NA	1	1	1	0	3	-1.69687	3.59291	1.56039	-3.66914	2.64196	-4.10442	NA	NA	0.089721	0.000327	0.118668	0.000243363	0.00824272	4.05324e-05	NA	NA	0.626563	0.00674112	0.722973	0.0106108	0.371089	0.00231402	NA	NA
RSF1	9.0542e-05	0.00264895	-3.91463	Pituitary	0.000102712	0.00594761	3.88409	Esophagus_Mucosa	0.000113651	0.00567666	3.85943	NA	NA	NA	1	1	1	0	3	-1.69687	3.59291	1.56039	-3.66914	1.66672	-3.62144	NA	NA	0.089721	0.000327	0.118668	0.000243363	0.09557	0.00029297	NA	NA	0.626563	0.00674112	0.722973	0.0106108	0.691788	0.0103827	NA	NA
RSF1	9.0542e-05	0.00264895	-3.91463	Pituitary	0.000102712	0.00594761	3.88409	Minor_Salivary_Gland	0.000113651	0.0055426	3.85943	NA	NA	NA	1	1	1	0	3	-1.69687	3.59291	1.56039	-3.66914	1.66672	-3.62144	NA	NA	0.089721	0.000327	0.118668	0.000243363	0.09557	0.00029297	NA	NA	0.626563	0.00674112	0.722973	0.0106108	0.686643	0.0109353	NA	NA
RSF1	9.0542e-05	0.00264895	-3.91463	Pituitary	0.000102712	0.00594761	3.88409	Pancreas	0.000113651	0.00594341	3.85943	NA	NA	NA	1	1	1	0	3	-1.69687	3.59291	1.56039	-3.66914	1.66672	-3.62144	NA	NA	0.089721	0.000327	0.118668	0.000243363	0.09557	0.00029297	NA	NA	0.626563	0.00674112	0.722973	0.0106108	0.693973	0.0109277	NA	NA
RSF1	9.0542e-05	0.00264895	-3.91463	Pituitary	0.000102712	0.00594761	3.88409	Pituitary	0.000113651	0.00590983	3.85943	NA	NA	NA	1	1	1	0	3	-1.69687	3.59291	1.56039	-3.66914	1.66672	-3.62144	NA	NA	0.089721	0.000327	0.118668	0.000243363	0.09557	0.00029297	NA	NA	0.626563	0.00674112	0.722973	0.0106108	0.695567	0.0112082	NA	NA
RSF1	9.0542e-05	0.00264895	-3.91463	Pituitary	0.000102712	0.00594761	3.88409	Small_Intestine_Terminal_Ileum	0.000113651	0.00584928	3.85943	NA	NA	NA	1	1	1	0	3	-1.69687	3.59291	1.56039	-3.66914	1.66672	-3.62144	NA	NA	0.089721	0.000327	0.118668	0.000243363	0.09557	0.00029297	NA	NA	0.626563	0.00674112	0.722973	0.0106108	0.703085	0.0107866	NA	NA
RSF1	9.0542e-05	0.00264895	-3.91463	Pituitary	0.000102712	0.00594761	3.88409	Spleen	0.000113651	0.00556457	3.85943	NA	NA	NA	1	1	1	0	3	-1.69687	3.59291	1.56039	-3.66914	1.66672	-3.62144	NA	NA	0.089721	0.000327	0.118668	0.000243363	0.09557	0.00029297	NA	NA	0.626563	0.00674112	0.722973	0.0106108	0.690698	0.0100523	NA	NA
RSF1	9.0542e-05	0.00264895	-3.91463	Pituitary	0.000102712	0.00594761	3.88409	Testis	0.000113651	0.00642848	3.85943	NA	NA	NA	1	1	1	0	3	-1.69687	3.59291	1.56039	-3.66914	1.66672	-3.62144	NA	NA	0.089721	0.000327	0.118668	0.000243363	0.09557	0.00029297	NA	NA	0.626563	0.00674112	0.722973	0.0106108	0.711369	0.01171	NA	NA
RSF1	9.0542e-05	0.00264895	-3.91463	Pituitary	0.000102712	0.00594761	3.88409	Thyroid	8.51731e-06	0.000713575	4.45175	NA	NA	NA	1	1	1	0	3	-1.69687	3.59291	1.56039	-3.66914	2.64529	-4.05538	NA	NA	0.089721	0.000327	0.118668	0.000243363	0.00816209	5.00529e-05	NA	NA	0.626563	0.00674112	0.722973	0.0106108	0.344797	0.00271889	NA	NA
RSF1	9.0542e-05	0.00264895	-3.91463	Pituitary	0.000102712	0.00594761	3.88409	smultixcan	2.24411e-05	0.00152064	3.81932	NA	NA	NA	1	1	1	0	3	-1.69687	3.59291	1.56039	-3.66914	1.9186	-3.53841	NA	NA	0.089721	0.000327	0.118668	0.000243363	0.0296093	0.000117444	NA	NA	0.626563	0.00674112	0.722973	0.0106108	0.52363	0.00522063	NA	NA
RSF1	9.0542e-05	0.00264895	-3.91463	Prostate	0.000102712	0.00589428	3.88409	Adrenal_Gland	8.30944e-06	0.000721072	4.45705	NA	NA	NA	1	1	1	0	3	-1.69687	3.59291	1.56039	-3.66914	2.6377	-4.06202	NA	NA	0.089721	0.000327	0.118668	0.000243363	0.00834699	4.865e-05	NA	NA	0.626563	0.00674112	0.735049	0.0103018	0.377446	0.00271711	NA	NA
RSF1	9.0542e-05	0.00264895	-3.91463	Prostate	0.000102712	0.00589428	3.88409	Artery_Aorta	0.000206061	0.00863433	-3.71147	NA	NA	NA	1	1	1	0	3	-1.69687	3.59291	1.56039	-3.66914	-1.82153	3.45255	NA	NA	0.089721	0.000327	0.118668	0.000243363	0.0685261	0.000555306	NA	NA	0.626563	0.00674112	0.735049	0.0103018	0.639036	0.0165654	NA	NA
RSF1	9.0542e-05	0.00264895	-3.91463	Prostate	0.000102712	0.00589428	3.88409	Brain_Cerebellar_Hemisphere	0.000113651	0.00564977	3.85943	NA	NA	NA	1	1	1	0	3	-1.69687	3.59291	1.56039	-3.66914	1.66672	-3.62144	NA	NA	0.089721	0.000327	0.118668	0.000243363	0.09557	0.00029297	NA	NA	0.626563	0.00674112	0.735049	0.0103018	0.681555	0.010379	NA	NA
RSF1	9.0542e-05	0.00264895	-3.91463	Prostate	0.000102712	0.00589428	3.88409	Brain_Cerebellum	0.000113651	0.00587047	3.85943	NA	NA	NA	1	1	1	0	3	-1.69687	3.59291	1.56039	-3.66914	1.66672	-3.62144	NA	NA	0.089721	0.000327	0.118668	0.000243363	0.09557	0.00029297	NA	NA	0.626563	0.00674112	0.735049	0.0103018	0.694572	0.0104171	NA	NA
RSF1	9.0542e-05	0.00264895	-3.91463	Prostate	0.000102712	0.00589428	3.88409	Brain_Frontal_Cortex_BA9	0.000113651	0.00619591	3.85943	NA	NA	NA	1	1	1	0	3	-1.69687	3.59291	1.56039	-3.66914	1.66672	-3.62144	NA	NA	0.089721	0.000327	0.118668	0.000243363	0.09557	0.00029297	NA	NA	0.626563	0.00674112	0.735049	0.0103018	0.690378	0.0114977	NA	NA
RSF1	9.0542e-05	0.00264895	-3.91463	Prostate	0.000102712	0.00589428	3.88409	Brain_Hippocampus	0.000113651	0.00719842	3.85943	NA	NA	NA	1	1	1	0	3	-1.69687	3.59291	1.56039	-3.66914	1.66672	-3.62144	NA	NA	0.089721	0.000327	0.118668	0.000243363	0.09557	0.00029297	NA	NA	0.626563	0.00674112	0.735049	0.0103018	0.703861	0.0124305	NA	NA
RSF1	9.0542e-05	0.00264895	-3.91463	Prostate	0.000102712	0.00589428	3.88409	Brain_Putamen_basal_ganglia	0.000113651	0.00655445	3.85943	NA	NA	NA	1	1	1	0	3	-1.69687	3.59291	1.56039	-3.66914	1.66672	-3.62144	NA	NA	0.089721	0.000327	0.118668	0.000243363	0.09557	0.00029297	NA	NA	0.626563	0.00674112	0.735049	0.0103018	0.690451	0.0118549	NA	NA
RSF1	9.0542e-05	0.00264895	-3.91463	Prostate	0.000102712	0.00589428	3.88409	Brain_Spinal_cord_cervical_c-1	0.000113651	0.00684176	3.85943	NA	NA	NA	1	1	1	0	3	-1.69687	3.59291	1.56039	-3.66914	1.66672	-3.62144	NA	NA	0.089721	0.000327	0.118668	0.000243363	0.09557	0.00029297	NA	NA	0.626563	0.00674112	0.735049	0.0103018	0.726364	0.0128861	NA	NA
RSF1	9.0542e-05	0.00264895	-3.91463	Prostate	0.000102712	0.00589428	3.88409	Breast_Mammary_Tissue	0.000206061	0.00877659	-3.71147	NA	NA	NA	1	1	1	0	3	-1.69687	3.59291	1.56039	-3.66914	-1.82153	3.45255	NA	NA	0.089721	0.000327	0.118668	0.000243363	0.0685261	0.000555306	NA	NA	0.626563	0.00674112	0.735049	0.0103018	0.643316	0.016891	NA	NA
RSF1	9.0542e-05	0.00264895	-3.91463	Prostate	0.000102712	0.00589428	3.88409	Cells_Cultured_fibroblasts	0.000206061	0.00841117	-3.71147	NA	NA	NA	1	1	1	0	3	-1.69687	3.59291	1.56039	-3.66914	-1.82153	3.45255	NA	NA	0.089721	0.000327	0.118668	0.000243363	0.0685261	0.000555306	NA	NA	0.626563	0.00674112	0.735049	0.0103018	0.624984	0.0167913	NA	NA
RSF1	9.0542e-05	0.00264895	-3.91463	Prostate	0.000102712	0.00589428	3.88409	Colon_Sigmoid	0.000113651	0.00540809	3.85943	NA	NA	NA	1	1	1	0	3	-1.69687	3.59291	1.56039	-3.66914	1.66672	-3.62144	NA	NA	0.089721	0.000327	0.118668	0.000243363	0.09557	0.00029297	NA	NA	0.626563	0.00674112	0.735049	0.0103018	0.69014	0.0104657	NA	NA
RSF1	9.0542e-05	0.00264895	-3.91463	Prostate	0.000102712	0.00589428	3.88409	Colon_Transverse	0.000113651	0.00586084	3.85943	NA	NA	NA	1	1	1	0	3	-1.69687	3.59291	1.56039	-3.66914	1.66672	-3.62144	NA	NA	0.089721	0.000327	0.118668	0.000243363	0.09557	0.00029297	NA	NA	0.626563	0.00674112	0.735049	0.0103018	0.698574	0.0110749	NA	NA
RSF1	9.0542e-05	0.00264895	-3.91463	Prostate	0.000102712	0.00589428	3.88409	Esophagus_Gastroesophageal_Junction	6.80497e-06	0.000594138	4.4997	NA	NA	NA	1	1	1	0	3	-1.69687	3.59291	1.56039	-3.66914	2.64196	-4.10442	NA	NA	0.089721	0.000327	0.118668	0.000243363	0.00824272	4.05324e-05	NA	NA	0.626563	0.00674112	0.735049	0.0103018	0.371089	0.00231402	NA	NA
RSF1	9.0542e-05	0.00264895	-3.91463	Prostate	0.000102712	0.00589428	3.88409	Esophagus_Mucosa	0.000113651	0.00567666	3.85943	NA	NA	NA	1	1	1	0	3	-1.69687	3.59291	1.56039	-3.66914	1.66672	-3.62144	NA	NA	0.089721	0.000327	0.118668	0.000243363	0.09557	0.00029297	NA	NA	0.626563	0.00674112	0.735049	0.0103018	0.691788	0.0103827	NA	NA
RSF1	9.0542e-05	0.00264895	-3.91463	Prostate	0.000102712	0.00589428	3.88409	Minor_Salivary_Gland	0.000113651	0.0055426	3.85943	NA	NA	NA	1	1	1	0	3	-1.69687	3.59291	1.56039	-3.66914	1.66672	-3.62144	NA	NA	0.089721	0.000327	0.118668	0.000243363	0.09557	0.00029297	NA	NA	0.626563	0.00674112	0.735049	0.0103018	0.686643	0.0109353	NA	NA
RSF1	9.0542e-05	0.00264895	-3.91463	Prostate	0.000102712	0.00589428	3.88409	Pancreas	0.000113651	0.00594341	3.85943	NA	NA	NA	1	1	1	0	3	-1.69687	3.59291	1.56039	-3.66914	1.66672	-3.62144	NA	NA	0.089721	0.000327	0.118668	0.000243363	0.09557	0.00029297	NA	NA	0.626563	0.00674112	0.735049	0.0103018	0.693973	0.0109277	NA	NA
RSF1	9.0542e-05	0.00264895	-3.91463	Prostate	0.000102712	0.00589428	3.88409	Pituitary	0.000113651	0.00590983	3.85943	NA	NA	NA	1	1	1	0	3	-1.69687	3.59291	1.56039	-3.66914	1.66672	-3.62144	NA	NA	0.089721	0.000327	0.118668	0.000243363	0.09557	0.00029297	NA	NA	0.626563	0.00674112	0.735049	0.0103018	0.695567	0.0112082	NA	NA
RSF1	9.0542e-05	0.00264895	-3.91463	Prostate	0.000102712	0.00589428	3.88409	Small_Intestine_Terminal_Ileum	0.000113651	0.00584928	3.85943	NA	NA	NA	1	1	1	0	3	-1.69687	3.59291	1.56039	-3.66914	1.66672	-3.62144	NA	NA	0.089721	0.000327	0.118668	0.000243363	0.09557	0.00029297	NA	NA	0.626563	0.00674112	0.735049	0.0103018	0.703085	0.0107866	NA	NA
RSF1	9.0542e-05	0.00264895	-3.91463	Prostate	0.000102712	0.00589428	3.88409	Spleen	0.000113651	0.00556457	3.85943	NA	NA	NA	1	1	1	0	3	-1.69687	3.59291	1.56039	-3.66914	1.66672	-3.62144	NA	NA	0.089721	0.000327	0.118668	0.000243363	0.09557	0.00029297	NA	NA	0.626563	0.00674112	0.735049	0.0103018	0.690698	0.0100523	NA	NA
RSF1	9.0542e-05	0.00264895	-3.91463	Prostate	0.000102712	0.00589428	3.88409	Testis	0.000113651	0.00642848	3.85943	NA	NA	NA	1	1	1	0	3	-1.69687	3.59291	1.56039	-3.66914	1.66672	-3.62144	NA	NA	0.089721	0.000327	0.118668	0.000243363	0.09557	0.00029297	NA	NA	0.626563	0.00674112	0.735049	0.0103018	0.711369	0.01171	NA	NA
RSF1	9.0542e-05	0.00264895	-3.91463	Prostate	0.000102712	0.00589428	3.88409	Thyroid	8.51731e-06	0.000713575	4.45175	NA	NA	NA	1	1	1	0	3	-1.69687	3.59291	1.56039	-3.66914	2.64529	-4.05538	NA	NA	0.089721	0.000327	0.118668	0.000243363	0.00816209	5.00529e-05	NA	NA	0.626563	0.00674112	0.735049	0.0103018	0.344797	0.00271889	NA	NA
RSF1	9.0542e-05	0.00264895	-3.91463	Prostate	0.000102712	0.00589428	3.88409	smultixcan	2.24411e-05	0.00152064	3.81932	NA	NA	NA	1	1	1	0	3	-1.69687	3.59291	1.56039	-3.66914	1.9186	-3.53841	NA	NA	0.089721	0.000327	0.118668	0.000243363	0.0296093	0.000117444	NA	NA	0.626563	0.00674112	0.735049	0.0103018	0.52363	0.00522063	NA	NA
RSF1	9.0542e-05	0.00264895	-3.91463	Skin_Not_Sun_Exposed_Suprapubic	0.000102712	0.00634796	3.88409	Adrenal_Gland	8.30944e-06	0.000721072	4.45705	NA	NA	NA	1	1	1	0	3	-1.69687	3.59291	1.56039	-3.66914	2.6377	-4.06202	NA	NA	0.089721	0.000327	0.118668	0.000243363	0.00834699	4.865e-05	NA	NA	0.626563	0.00674112	0.738486	0.0105798	0.377446	0.00271711	NA	NA
RSF1	9.0542e-05	0.00264895	-3.91463	Skin_Not_Sun_Exposed_Suprapubic	0.000102712	0.00634796	3.88409	Artery_Aorta	0.000206061	0.00863433	-3.71147	NA	NA	NA	1	1	1	0	3	-1.69687	3.59291	1.56039	-3.66914	-1.82153	3.45255	NA	NA	0.089721	0.000327	0.118668	0.000243363	0.0685261	0.000555306	NA	NA	0.626563	0.00674112	0.738486	0.0105798	0.639036	0.0165654	NA	NA
RSF1	9.0542e-05	0.00264895	-3.91463	Skin_Not_Sun_Exposed_Suprapubic	0.000102712	0.00634796	3.88409	Brain_Cerebellar_Hemisphere	0.000113651	0.00564977	3.85943	NA	NA	NA	1	1	1	0	3	-1.69687	3.59291	1.56039	-3.66914	1.66672	-3.62144	NA	NA	0.089721	0.000327	0.118668	0.000243363	0.09557	0.00029297	NA	NA	0.626563	0.00674112	0.738486	0.0105798	0.681555	0.010379	NA	NA
RSF1	9.0542e-05	0.00264895	-3.91463	Skin_Not_Sun_Exposed_Suprapubic	0.000102712	0.00634796	3.88409	Brain_Cerebellum	0.000113651	0.00587047	3.85943	NA	NA	NA	1	1	1	0	3	-1.69687	3.59291	1.56039	-3.66914	1.66672	-3.62144	NA	NA	0.089721	0.000327	0.118668	0.000243363	0.09557	0.00029297	NA	NA	0.626563	0.00674112	0.738486	0.0105798	0.694572	0.0104171	NA	NA
RSF1	9.0542e-05	0.00264895	-3.91463	Skin_Not_Sun_Exposed_Suprapubic	0.000102712	0.00634796	3.88409	Brain_Frontal_Cortex_BA9	0.000113651	0.00619591	3.85943	NA	NA	NA	1	1	1	0	3	-1.69687	3.59291	1.56039	-3.66914	1.66672	-3.62144	NA	NA	0.089721	0.000327	0.118668	0.000243363	0.09557	0.00029297	NA	NA	0.626563	0.00674112	0.738486	0.0105798	0.690378	0.0114977	NA	NA
RSF1	9.0542e-05	0.00264895	-3.91463	Skin_Not_Sun_Exposed_Suprapubic	0.000102712	0.00634796	3.88409	Brain_Hippocampus	0.000113651	0.00719842	3.85943	NA	NA	NA	1	1	1	0	3	-1.69687	3.59291	1.56039	-3.66914	1.66672	-3.62144	NA	NA	0.089721	0.000327	0.118668	0.000243363	0.09557	0.00029297	NA	NA	0.626563	0.00674112	0.738486	0.0105798	0.703861	0.0124305	NA	NA
RSF1	9.0542e-05	0.00264895	-3.91463	Skin_Not_Sun_Exposed_Suprapubic	0.000102712	0.00634796	3.88409	Brain_Putamen_basal_ganglia	0.000113651	0.00655445	3.85943	NA	NA	NA	1	1	1	0	3	-1.69687	3.59291	1.56039	-3.66914	1.66672	-3.62144	NA	NA	0.089721	0.000327	0.118668	0.000243363	0.09557	0.00029297	NA	NA	0.626563	0.00674112	0.738486	0.0105798	0.690451	0.0118549	NA	NA
RSF1	9.0542e-05	0.00264895	-3.91463	Skin_Not_Sun_Exposed_Suprapubic	0.000102712	0.00634796	3.88409	Brain_Spinal_cord_cervical_c-1	0.000113651	0.00684176	3.85943	NA	NA	NA	1	1	1	0	3	-1.69687	3.59291	1.56039	-3.66914	1.66672	-3.62144	NA	NA	0.089721	0.000327	0.118668	0.000243363	0.09557	0.00029297	NA	NA	0.626563	0.00674112	0.738486	0.0105798	0.726364	0.0128861	NA	NA
RSF1	9.0542e-05	0.00264895	-3.91463	Skin_Not_Sun_Exposed_Suprapubic	0.000102712	0.00634796	3.88409	Breast_Mammary_Tissue	0.000206061	0.00877659	-3.71147	NA	NA	NA	1	1	1	0	3	-1.69687	3.59291	1.56039	-3.66914	-1.82153	3.45255	NA	NA	0.089721	0.000327	0.118668	0.000243363	0.0685261	0.000555306	NA	NA	0.626563	0.00674112	0.738486	0.0105798	0.643316	0.016891	NA	NA
RSF1	9.0542e-05	0.00264895	-3.91463	Skin_Not_Sun_Exposed_Suprapubic	0.000102712	0.00634796	3.88409	Cells_Cultured_fibroblasts	0.000206061	0.00841117	-3.71147	NA	NA	NA	1	1	1	0	3	-1.69687	3.59291	1.56039	-3.66914	-1.82153	3.45255	NA	NA	0.089721	0.000327	0.118668	0.000243363	0.0685261	0.000555306	NA	NA	0.626563	0.00674112	0.738486	0.0105798	0.624984	0.0167913	NA	NA
RSF1	9.0542e-05	0.00264895	-3.91463	Skin_Not_Sun_Exposed_Suprapubic	0.000102712	0.00634796	3.88409	Colon_Sigmoid	0.000113651	0.00540809	3.85943	NA	NA	NA	1	1	1	0	3	-1.69687	3.59291	1.56039	-3.66914	1.66672	-3.62144	NA	NA	0.089721	0.000327	0.118668	0.000243363	0.09557	0.00029297	NA	NA	0.626563	0.00674112	0.738486	0.0105798	0.69014	0.0104657	NA	NA
RSF1	9.0542e-05	0.00264895	-3.91463	Skin_Not_Sun_Exposed_Suprapubic	0.000102712	0.00634796	3.88409	Colon_Transverse	0.000113651	0.00586084	3.85943	NA	NA	NA	1	1	1	0	3	-1.69687	3.59291	1.56039	-3.66914	1.66672	-3.62144	NA	NA	0.089721	0.000327	0.118668	0.000243363	0.09557	0.00029297	NA	NA	0.626563	0.00674112	0.738486	0.0105798	0.698574	0.0110749	NA	NA
RSF1	9.0542e-05	0.00264895	-3.91463	Skin_Not_Sun_Exposed_Suprapubic	0.000102712	0.00634796	3.88409	Esophagus_Gastroesophageal_Junction	6.80497e-06	0.000594138	4.4997	NA	NA	NA	1	1	1	0	3	-1.69687	3.59291	1.56039	-3.66914	2.64196	-4.10442	NA	NA	0.089721	0.000327	0.118668	0.000243363	0.00824272	4.05324e-05	NA	NA	0.626563	0.00674112	0.738486	0.0105798	0.371089	0.00231402	NA	NA
RSF1	9.0542e-05	0.00264895	-3.91463	Skin_Not_Sun_Exposed_Suprapubic	0.000102712	0.00634796	3.88409	Esophagus_Mucosa	0.000113651	0.00567666	3.85943	NA	NA	NA	1	1	1	0	3	-1.69687	3.59291	1.56039	-3.66914	1.66672	-3.62144	NA	NA	0.089721	0.000327	0.118668	0.000243363	0.09557	0.00029297	NA	NA	0.626563	0.00674112	0.738486	0.0105798	0.691788	0.0103827	NA	NA
RSF1	9.0542e-05	0.00264895	-3.91463	Skin_Not_Sun_Exposed_Suprapubic	0.000102712	0.00634796	3.88409	Minor_Salivary_Gland	0.000113651	0.0055426	3.85943	NA	NA	NA	1	1	1	0	3	-1.69687	3.59291	1.56039	-3.66914	1.66672	-3.62144	NA	NA	0.089721	0.000327	0.118668	0.000243363	0.09557	0.00029297	NA	NA	0.626563	0.00674112	0.738486	0.0105798	0.686643	0.0109353	NA	NA
RSF1	9.0542e-05	0.00264895	-3.91463	Skin_Not_Sun_Exposed_Suprapubic	0.000102712	0.00634796	3.88409	Pancreas	0.000113651	0.00594341	3.85943	NA	NA	NA	1	1	1	0	3	-1.69687	3.59291	1.56039	-3.66914	1.66672	-3.62144	NA	NA	0.089721	0.000327	0.118668	0.000243363	0.09557	0.00029297	NA	NA	0.626563	0.00674112	0.738486	0.0105798	0.693973	0.0109277	NA	NA
RSF1	9.0542e-05	0.00264895	-3.91463	Skin_Not_Sun_Exposed_Suprapubic	0.000102712	0.00634796	3.88409	Pituitary	0.000113651	0.00590983	3.85943	NA	NA	NA	1	1	1	0	3	-1.69687	3.59291	1.56039	-3.66914	1.66672	-3.62144	NA	NA	0.089721	0.000327	0.118668	0.000243363	0.09557	0.00029297	NA	NA	0.626563	0.00674112	0.738486	0.0105798	0.695567	0.0112082	NA	NA
RSF1	9.0542e-05	0.00264895	-3.91463	Skin_Not_Sun_Exposed_Suprapubic	0.000102712	0.00634796	3.88409	Small_Intestine_Terminal_Ileum	0.000113651	0.00584928	3.85943	NA	NA	NA	1	1	1	0	3	-1.69687	3.59291	1.56039	-3.66914	1.66672	-3.62144	NA	NA	0.089721	0.000327	0.118668	0.000243363	0.09557	0.00029297	NA	NA	0.626563	0.00674112	0.738486	0.0105798	0.703085	0.0107866	NA	NA
RSF1	9.0542e-05	0.00264895	-3.91463	Skin_Not_Sun_Exposed_Suprapubic	0.000102712	0.00634796	3.88409	Spleen	0.000113651	0.00556457	3.85943	NA	NA	NA	1	1	1	0	3	-1.69687	3.59291	1.56039	-3.66914	1.66672	-3.62144	NA	NA	0.089721	0.000327	0.118668	0.000243363	0.09557	0.00029297	NA	NA	0.626563	0.00674112	0.738486	0.0105798	0.690698	0.0100523	NA	NA
RSF1	9.0542e-05	0.00264895	-3.91463	Skin_Not_Sun_Exposed_Suprapubic	0.000102712	0.00634796	3.88409	Testis	0.000113651	0.00642848	3.85943	NA	NA	NA	1	1	1	0	3	-1.69687	3.59291	1.56039	-3.66914	1.66672	-3.62144	NA	NA	0.089721	0.000327	0.118668	0.000243363	0.09557	0.00029297	NA	NA	0.626563	0.00674112	0.738486	0.0105798	0.711369	0.01171	NA	NA
RSF1	9.0542e-05	0.00264895	-3.91463	Skin_Not_Sun_Exposed_Suprapubic	0.000102712	0.00634796	3.88409	Thyroid	8.51731e-06	0.000713575	4.45175	NA	NA	NA	1	1	1	0	3	-1.69687	3.59291	1.56039	-3.66914	2.64529	-4.05538	NA	NA	0.089721	0.000327	0.118668	0.000243363	0.00816209	5.00529e-05	NA	NA	0.626563	0.00674112	0.738486	0.0105798	0.344797	0.00271889	NA	NA
RSF1	9.0542e-05	0.00264895	-3.91463	Skin_Not_Sun_Exposed_Suprapubic	0.000102712	0.00634796	3.88409	smultixcan	2.24411e-05	0.00152064	3.81932	NA	NA	NA	1	1	1	0	3	-1.69687	3.59291	1.56039	-3.66914	1.9186	-3.53841	NA	NA	0.089721	0.000327	0.118668	0.000243363	0.0296093	0.000117444	NA	NA	0.626563	0.00674112	0.738486	0.0105798	0.52363	0.00522063	NA	NA
RSF1	9.0542e-05	0.00264895	-3.91463	Skin_Sun_Exposed_Lower_leg	0.000102712	0.00551691	3.88409	Adrenal_Gland	8.30944e-06	0.000721072	4.45705	NA	NA	NA	1	1	1	0	3	-1.69687	3.59291	1.56039	-3.66914	2.6377	-4.06202	NA	NA	0.089721	0.000327	0.118668	0.000243363	0.00834699	4.865e-05	NA	NA	0.626563	0.00674112	0.725355	0.00956418	0.377446	0.00271711	NA	NA
RSF1	9.0542e-05	0.00264895	-3.91463	Skin_Sun_Exposed_Lower_leg	0.000102712	0.00551691	3.88409	Artery_Aorta	0.000206061	0.00863433	-3.71147	NA	NA	NA	1	1	1	0	3	-1.69687	3.59291	1.56039	-3.66914	-1.82153	3.45255	NA	NA	0.089721	0.000327	0.118668	0.000243363	0.0685261	0.000555306	NA	NA	0.626563	0.00674112	0.725355	0.00956418	0.639036	0.0165654	NA	NA
RSF1	9.0542e-05	0.00264895	-3.91463	Skin_Sun_Exposed_Lower_leg	0.000102712	0.00551691	3.88409	Brain_Cerebellar_Hemisphere	0.000113651	0.00564977	3.85943	NA	NA	NA	1	1	1	0	3	-1.69687	3.59291	1.56039	-3.66914	1.66672	-3.62144	NA	NA	0.089721	0.000327	0.118668	0.000243363	0.09557	0.00029297	NA	NA	0.626563	0.00674112	0.725355	0.00956418	0.681555	0.010379	NA	NA
RSF1	9.0542e-05	0.00264895	-3.91463	Skin_Sun_Exposed_Lower_leg	0.000102712	0.00551691	3.88409	Brain_Cerebellum	0.000113651	0.00587047	3.85943	NA	NA	NA	1	1	1	0	3	-1.69687	3.59291	1.56039	-3.66914	1.66672	-3.62144	NA	NA	0.089721	0.000327	0.118668	0.000243363	0.09557	0.00029297	NA	NA	0.626563	0.00674112	0.725355	0.00956418	0.694572	0.0104171	NA	NA
RSF1	9.0542e-05	0.00264895	-3.91463	Skin_Sun_Exposed_Lower_leg	0.000102712	0.00551691	3.88409	Brain_Frontal_Cortex_BA9	0.000113651	0.00619591	3.85943	NA	NA	NA	1	1	1	0	3	-1.69687	3.59291	1.56039	-3.66914	1.66672	-3.62144	NA	NA	0.089721	0.000327	0.118668	0.000243363	0.09557	0.00029297	NA	NA	0.626563	0.00674112	0.725355	0.00956418	0.690378	0.0114977	NA	NA
RSF1	9.0542e-05	0.00264895	-3.91463	Skin_Sun_Exposed_Lower_leg	0.000102712	0.00551691	3.88409	Brain_Hippocampus	0.000113651	0.00719842	3.85943	NA	NA	NA	1	1	1	0	3	-1.69687	3.59291	1.56039	-3.66914	1.66672	-3.62144	NA	NA	0.089721	0.000327	0.118668	0.000243363	0.09557	0.00029297	NA	NA	0.626563	0.00674112	0.725355	0.00956418	0.703861	0.0124305	NA	NA
RSF1	9.0542e-05	0.00264895	-3.91463	Skin_Sun_Exposed_Lower_leg	0.000102712	0.00551691	3.88409	Brain_Putamen_basal_ganglia	0.000113651	0.00655445	3.85943	NA	NA	NA	1	1	1	0	3	-1.69687	3.59291	1.56039	-3.66914	1.66672	-3.62144	NA	NA	0.089721	0.000327	0.118668	0.000243363	0.09557	0.00029297	NA	NA	0.626563	0.00674112	0.725355	0.00956418	0.690451	0.0118549	NA	NA
RSF1	9.0542e-05	0.00264895	-3.91463	Skin_Sun_Exposed_Lower_leg	0.000102712	0.00551691	3.88409	Brain_Spinal_cord_cervical_c-1	0.000113651	0.00684176	3.85943	NA	NA	NA	1	1	1	0	3	-1.69687	3.59291	1.56039	-3.66914	1.66672	-3.62144	NA	NA	0.089721	0.000327	0.118668	0.000243363	0.09557	0.00029297	NA	NA	0.626563	0.00674112	0.725355	0.00956418	0.726364	0.0128861	NA	NA
RSF1	9.0542e-05	0.00264895	-3.91463	Skin_Sun_Exposed_Lower_leg	0.000102712	0.00551691	3.88409	Breast_Mammary_Tissue	0.000206061	0.00877659	-3.71147	NA	NA	NA	1	1	1	0	3	-1.69687	3.59291	1.56039	-3.66914	-1.82153	3.45255	NA	NA	0.089721	0.000327	0.118668	0.000243363	0.0685261	0.000555306	NA	NA	0.626563	0.00674112	0.725355	0.00956418	0.643316	0.016891	NA	NA
RSF1	9.0542e-05	0.00264895	-3.91463	Skin_Sun_Exposed_Lower_leg	0.000102712	0.00551691	3.88409	Cells_Cultured_fibroblasts	0.000206061	0.00841117	-3.71147	NA	NA	NA	1	1	1	0	3	-1.69687	3.59291	1.56039	-3.66914	-1.82153	3.45255	NA	NA	0.089721	0.000327	0.118668	0.000243363	0.0685261	0.000555306	NA	NA	0.626563	0.00674112	0.725355	0.00956418	0.624984	0.0167913	NA	NA
RSF1	9.0542e-05	0.00264895	-3.91463	Skin_Sun_Exposed_Lower_leg	0.000102712	0.00551691	3.88409	Colon_Sigmoid	0.000113651	0.00540809	3.85943	NA	NA	NA	1	1	1	0	3	-1.69687	3.59291	1.56039	-3.66914	1.66672	-3.62144	NA	NA	0.089721	0.000327	0.118668	0.000243363	0.09557	0.00029297	NA	NA	0.626563	0.00674112	0.725355	0.00956418	0.69014	0.0104657	NA	NA
RSF1	9.0542e-05	0.00264895	-3.91463	Skin_Sun_Exposed_Lower_leg	0.000102712	0.00551691	3.88409	Colon_Transverse	0.000113651	0.00586084	3.85943	NA	NA	NA	1	1	1	0	3	-1.69687	3.59291	1.56039	-3.66914	1.66672	-3.62144	NA	NA	0.089721	0.000327	0.118668	0.000243363	0.09557	0.00029297	NA	NA	0.626563	0.00674112	0.725355	0.00956418	0.698574	0.0110749	NA	NA
RSF1	9.0542e-05	0.00264895	-3.91463	Skin_Sun_Exposed_Lower_leg	0.000102712	0.00551691	3.88409	Esophagus_Gastroesophageal_Junction	6.80497e-06	0.000594138	4.4997	NA	NA	NA	1	1	1	0	3	-1.69687	3.59291	1.56039	-3.66914	2.64196	-4.10442	NA	NA	0.089721	0.000327	0.118668	0.000243363	0.00824272	4.05324e-05	NA	NA	0.626563	0.00674112	0.725355	0.00956418	0.371089	0.00231402	NA	NA
RSF1	9.0542e-05	0.00264895	-3.91463	Skin_Sun_Exposed_Lower_leg	0.000102712	0.00551691	3.88409	Esophagus_Mucosa	0.000113651	0.00567666	3.85943	NA	NA	NA	1	1	1	0	3	-1.69687	3.59291	1.56039	-3.66914	1.66672	-3.62144	NA	NA	0.089721	0.000327	0.118668	0.000243363	0.09557	0.00029297	NA	NA	0.626563	0.00674112	0.725355	0.00956418	0.691788	0.0103827	NA	NA
RSF1	9.0542e-05	0.00264895	-3.91463	Skin_Sun_Exposed_Lower_leg	0.000102712	0.00551691	3.88409	Minor_Salivary_Gland	0.000113651	0.0055426	3.85943	NA	NA	NA	1	1	1	0	3	-1.69687	3.59291	1.56039	-3.66914	1.66672	-3.62144	NA	NA	0.089721	0.000327	0.118668	0.000243363	0.09557	0.00029297	NA	NA	0.626563	0.00674112	0.725355	0.00956418	0.686643	0.0109353	NA	NA
RSF1	9.0542e-05	0.00264895	-3.91463	Skin_Sun_Exposed_Lower_leg	0.000102712	0.00551691	3.88409	Pancreas	0.000113651	0.00594341	3.85943	NA	NA	NA	1	1	1	0	3	-1.69687	3.59291	1.56039	-3.66914	1.66672	-3.62144	NA	NA	0.089721	0.000327	0.118668	0.000243363	0.09557	0.00029297	NA	NA	0.626563	0.00674112	0.725355	0.00956418	0.693973	0.0109277	NA	NA
RSF1	9.0542e-05	0.00264895	-3.91463	Skin_Sun_Exposed_Lower_leg	0.000102712	0.00551691	3.88409	Pituitary	0.000113651	0.00590983	3.85943	NA	NA	NA	1	1	1	0	3	-1.69687	3.59291	1.56039	-3.66914	1.66672	-3.62144	NA	NA	0.089721	0.000327	0.118668	0.000243363	0.09557	0.00029297	NA	NA	0.626563	0.00674112	0.725355	0.00956418	0.695567	0.0112082	NA	NA
RSF1	9.0542e-05	0.00264895	-3.91463	Skin_Sun_Exposed_Lower_leg	0.000102712	0.00551691	3.88409	Small_Intestine_Terminal_Ileum	0.000113651	0.00584928	3.85943	NA	NA	NA	1	1	1	0	3	-1.69687	3.59291	1.56039	-3.66914	1.66672	-3.62144	NA	NA	0.089721	0.000327	0.118668	0.000243363	0.09557	0.00029297	NA	NA	0.626563	0.00674112	0.725355	0.00956418	0.703085	0.0107866	NA	NA
RSF1	9.0542e-05	0.00264895	-3.91463	Skin_Sun_Exposed_Lower_leg	0.000102712	0.00551691	3.88409	Spleen	0.000113651	0.00556457	3.85943	NA	NA	NA	1	1	1	0	3	-1.69687	3.59291	1.56039	-3.66914	1.66672	-3.62144	NA	NA	0.089721	0.000327	0.118668	0.000243363	0.09557	0.00029297	NA	NA	0.626563	0.00674112	0.725355	0.00956418	0.690698	0.0100523	NA	NA
RSF1	9.0542e-05	0.00264895	-3.91463	Skin_Sun_Exposed_Lower_leg	0.000102712	0.00551691	3.88409	Testis	0.000113651	0.00642848	3.85943	NA	NA	NA	1	1	1	0	3	-1.69687	3.59291	1.56039	-3.66914	1.66672	-3.62144	NA	NA	0.089721	0.000327	0.118668	0.000243363	0.09557	0.00029297	NA	NA	0.626563	0.00674112	0.725355	0.00956418	0.711369	0.01171	NA	NA
RSF1	9.0542e-05	0.00264895	-3.91463	Skin_Sun_Exposed_Lower_leg	0.000102712	0.00551691	3.88409	Thyroid	8.51731e-06	0.000713575	4.45175	NA	NA	NA	1	1	1	0	3	-1.69687	3.59291	1.56039	-3.66914	2.64529	-4.05538	NA	NA	0.089721	0.000327	0.118668	0.000243363	0.00816209	5.00529e-05	NA	NA	0.626563	0.00674112	0.725355	0.00956418	0.344797	0.00271889	NA	NA
RSF1	9.0542e-05	0.00264895	-3.91463	Skin_Sun_Exposed_Lower_leg	0.000102712	0.00551691	3.88409	smultixcan	2.24411e-05	0.00152064	3.81932	NA	NA	NA	1	1	1	0	3	-1.69687	3.59291	1.56039	-3.66914	1.9186	-3.53841	NA	NA	0.089721	0.000327	0.118668	0.000243363	0.0296093	0.000117444	NA	NA	0.626563	0.00674112	0.725355	0.00956418	0.52363	0.00522063	NA	NA
RSF1	9.0542e-05	0.00264895	-3.91463	Small_Intestine_Terminal_Ileum	2.41638e-05	0.00218257	4.22247	Adrenal_Gland	8.30944e-06	0.000721072	4.45705	NA	NA	NA	1	1	1	0	3	-1.69687	3.59291	1.77265	-3.97475	2.6377	-4.06202	NA	NA	0.089721	0.000327	0.0762864	7.04535e-05	0.00834699	4.865e-05	NA	NA	0.626563	0.00674112	0.707686	0.00507991	0.377446	0.00271711	NA	NA
RSF1	9.0542e-05	0.00264895	-3.91463	Small_Intestine_Terminal_Ileum	2.41638e-05	0.00218257	4.22247	Artery_Aorta	0.000206061	0.00863433	-3.71147	NA	NA	NA	1	1	1	0	3	-1.69687	3.59291	1.77265	-3.97475	-1.82153	3.45255	NA	NA	0.089721	0.000327	0.0762864	7.04535e-05	0.0685261	0.000555306	NA	NA	0.626563	0.00674112	0.707686	0.00507991	0.639036	0.0165654	NA	NA
RSF1	9.0542e-05	0.00264895	-3.91463	Small_Intestine_Terminal_Ileum	2.41638e-05	0.00218257	4.22247	Brain_Cerebellar_Hemisphere	0.000113651	0.00564977	3.85943	NA	NA	NA	1	1	1	0	3	-1.69687	3.59291	1.77265	-3.97475	1.66672	-3.62144	NA	NA	0.089721	0.000327	0.0762864	7.04535e-05	0.09557	0.00029297	NA	NA	0.626563	0.00674112	0.707686	0.00507991	0.681555	0.010379	NA	NA
RSF1	9.0542e-05	0.00264895	-3.91463	Small_Intestine_Terminal_Ileum	2.41638e-05	0.00218257	4.22247	Brain_Cerebellum	0.000113651	0.00587047	3.85943	NA	NA	NA	1	1	1	0	3	-1.69687	3.59291	1.77265	-3.97475	1.66672	-3.62144	NA	NA	0.089721	0.000327	0.0762864	7.04535e-05	0.09557	0.00029297	NA	NA	0.626563	0.00674112	0.707686	0.00507991	0.694572	0.0104171	NA	NA
RSF1	9.0542e-05	0.00264895	-3.91463	Small_Intestine_Terminal_Ileum	2.41638e-05	0.00218257	4.22247	Brain_Frontal_Cortex_BA9	0.000113651	0.00619591	3.85943	NA	NA	NA	1	1	1	0	3	-1.69687	3.59291	1.77265	-3.97475	1.66672	-3.62144	NA	NA	0.089721	0.000327	0.0762864	7.04535e-05	0.09557	0.00029297	NA	NA	0.626563	0.00674112	0.707686	0.00507991	0.690378	0.0114977	NA	NA
RSF1	9.0542e-05	0.00264895	-3.91463	Small_Intestine_Terminal_Ileum	2.41638e-05	0.00218257	4.22247	Brain_Hippocampus	0.000113651	0.00719842	3.85943	NA	NA	NA	1	1	1	0	3	-1.69687	3.59291	1.77265	-3.97475	1.66672	-3.62144	NA	NA	0.089721	0.000327	0.0762864	7.04535e-05	0.09557	0.00029297	NA	NA	0.626563	0.00674112	0.707686	0.00507991	0.703861	0.0124305	NA	NA
RSF1	9.0542e-05	0.00264895	-3.91463	Small_Intestine_Terminal_Ileum	2.41638e-05	0.00218257	4.22247	Brain_Putamen_basal_ganglia	0.000113651	0.00655445	3.85943	NA	NA	NA	1	1	1	0	3	-1.69687	3.59291	1.77265	-3.97475	1.66672	-3.62144	NA	NA	0.089721	0.000327	0.0762864	7.04535e-05	0.09557	0.00029297	NA	NA	0.626563	0.00674112	0.707686	0.00507991	0.690451	0.0118549	NA	NA
RSF1	9.0542e-05	0.00264895	-3.91463	Small_Intestine_Terminal_Ileum	2.41638e-05	0.00218257	4.22247	Brain_Spinal_cord_cervical_c-1	0.000113651	0.00684176	3.85943	NA	NA	NA	1	1	1	0	3	-1.69687	3.59291	1.77265	-3.97475	1.66672	-3.62144	NA	NA	0.089721	0.000327	0.0762864	7.04535e-05	0.09557	0.00029297	NA	NA	0.626563	0.00674112	0.707686	0.00507991	0.726364	0.0128861	NA	NA
RSF1	9.0542e-05	0.00264895	-3.91463	Small_Intestine_Terminal_Ileum	2.41638e-05	0.00218257	4.22247	Breast_Mammary_Tissue	0.000206061	0.00877659	-3.71147	NA	NA	NA	1	1	1	0	3	-1.69687	3.59291	1.77265	-3.97475	-1.82153	3.45255	NA	NA	0.089721	0.000327	0.0762864	7.04535e-05	0.0685261	0.000555306	NA	NA	0.626563	0.00674112	0.707686	0.00507991	0.643316	0.016891	NA	NA
RSF1	9.0542e-05	0.00264895	-3.91463	Small_Intestine_Terminal_Ileum	2.41638e-05	0.00218257	4.22247	Cells_Cultured_fibroblasts	0.000206061	0.00841117	-3.71147	NA	NA	NA	1	1	1	0	3	-1.69687	3.59291	1.77265	-3.97475	-1.82153	3.45255	NA	NA	0.089721	0.000327	0.0762864	7.04535e-05	0.0685261	0.000555306	NA	NA	0.626563	0.00674112	0.707686	0.00507991	0.624984	0.0167913	NA	NA
RSF1	9.0542e-05	0.00264895	-3.91463	Small_Intestine_Terminal_Ileum	2.41638e-05	0.00218257	4.22247	Colon_Sigmoid	0.000113651	0.00540809	3.85943	NA	NA	NA	1	1	1	0	3	-1.69687	3.59291	1.77265	-3.97475	1.66672	-3.62144	NA	NA	0.089721	0.000327	0.0762864	7.04535e-05	0.09557	0.00029297	NA	NA	0.626563	0.00674112	0.707686	0.00507991	0.69014	0.0104657	NA	NA
RSF1	9.0542e-05	0.00264895	-3.91463	Small_Intestine_Terminal_Ileum	2.41638e-05	0.00218257	4.22247	Colon_Transverse	0.000113651	0.00586084	3.85943	NA	NA	NA	1	1	1	0	3	-1.69687	3.59291	1.77265	-3.97475	1.66672	-3.62144	NA	NA	0.089721	0.000327	0.0762864	7.04535e-05	0.09557	0.00029297	NA	NA	0.626563	0.00674112	0.707686	0.00507991	0.698574	0.0110749	NA	NA
RSF1	9.0542e-05	0.00264895	-3.91463	Small_Intestine_Terminal_Ileum	2.41638e-05	0.00218257	4.22247	Esophagus_Gastroesophageal_Junction	6.80497e-06	0.000594138	4.4997	NA	NA	NA	1	1	1	0	3	-1.69687	3.59291	1.77265	-3.97475	2.64196	-4.10442	NA	NA	0.089721	0.000327	0.0762864	7.04535e-05	0.00824272	4.05324e-05	NA	NA	0.626563	0.00674112	0.707686	0.00507991	0.371089	0.00231402	NA	NA
RSF1	9.0542e-05	0.00264895	-3.91463	Small_Intestine_Terminal_Ileum	2.41638e-05	0.00218257	4.22247	Esophagus_Mucosa	0.000113651	0.00567666	3.85943	NA	NA	NA	1	1	1	0	3	-1.69687	3.59291	1.77265	-3.97475	1.66672	-3.62144	NA	NA	0.089721	0.000327	0.0762864	7.04535e-05	0.09557	0.00029297	NA	NA	0.626563	0.00674112	0.707686	0.00507991	0.691788	0.0103827	NA	NA
RSF1	9.0542e-05	0.00264895	-3.91463	Small_Intestine_Terminal_Ileum	2.41638e-05	0.00218257	4.22247	Minor_Salivary_Gland	0.000113651	0.0055426	3.85943	NA	NA	NA	1	1	1	0	3	-1.69687	3.59291	1.77265	-3.97475	1.66672	-3.62144	NA	NA	0.089721	0.000327	0.0762864	7.04535e-05	0.09557	0.00029297	NA	NA	0.626563	0.00674112	0.707686	0.00507991	0.686643	0.0109353	NA	NA
RSF1	9.0542e-05	0.00264895	-3.91463	Small_Intestine_Terminal_Ileum	2.41638e-05	0.00218257	4.22247	Pancreas	0.000113651	0.00594341	3.85943	NA	NA	NA	1	1	1	0	3	-1.69687	3.59291	1.77265	-3.97475	1.66672	-3.62144	NA	NA	0.089721	0.000327	0.0762864	7.04535e-05	0.09557	0.00029297	NA	NA	0.626563	0.00674112	0.707686	0.00507991	0.693973	0.0109277	NA	NA
RSF1	9.0542e-05	0.00264895	-3.91463	Small_Intestine_Terminal_Ileum	2.41638e-05	0.00218257	4.22247	Pituitary	0.000113651	0.00590983	3.85943	NA	NA	NA	1	1	1	0	3	-1.69687	3.59291	1.77265	-3.97475	1.66672	-3.62144	NA	NA	0.089721	0.000327	0.0762864	7.04535e-05	0.09557	0.00029297	NA	NA	0.626563	0.00674112	0.707686	0.00507991	0.695567	0.0112082	NA	NA
RSF1	9.0542e-05	0.00264895	-3.91463	Small_Intestine_Terminal_Ileum	2.41638e-05	0.00218257	4.22247	Small_Intestine_Terminal_Ileum	0.000113651	0.00584928	3.85943	NA	NA	NA	1	1	1	0	3	-1.69687	3.59291	1.77265	-3.97475	1.66672	-3.62144	NA	NA	0.089721	0.000327	0.0762864	7.04535e-05	0.09557	0.00029297	NA	NA	0.626563	0.00674112	0.707686	0.00507991	0.703085	0.0107866	NA	NA
RSF1	9.0542e-05	0.00264895	-3.91463	Small_Intestine_Terminal_Ileum	2.41638e-05	0.00218257	4.22247	Spleen	0.000113651	0.00556457	3.85943	NA	NA	NA	1	1	1	0	3	-1.69687	3.59291	1.77265	-3.97475	1.66672	-3.62144	NA	NA	0.089721	0.000327	0.0762864	7.04535e-05	0.09557	0.00029297	NA	NA	0.626563	0.00674112	0.707686	0.00507991	0.690698	0.0100523	NA	NA
RSF1	9.0542e-05	0.00264895	-3.91463	Small_Intestine_Terminal_Ileum	2.41638e-05	0.00218257	4.22247	Testis	0.000113651	0.00642848	3.85943	NA	NA	NA	1	1	1	0	3	-1.69687	3.59291	1.77265	-3.97475	1.66672	-3.62144	NA	NA	0.089721	0.000327	0.0762864	7.04535e-05	0.09557	0.00029297	NA	NA	0.626563	0.00674112	0.707686	0.00507991	0.711369	0.01171	NA	NA
RSF1	9.0542e-05	0.00264895	-3.91463	Small_Intestine_Terminal_Ileum	2.41638e-05	0.00218257	4.22247	Thyroid	8.51731e-06	0.000713575	4.45175	NA	NA	NA	1	1	1	0	3	-1.69687	3.59291	1.77265	-3.97475	2.64529	-4.05538	NA	NA	0.089721	0.000327	0.0762864	7.04535e-05	0.00816209	5.00529e-05	NA	NA	0.626563	0.00674112	0.707686	0.00507991	0.344797	0.00271889	NA	NA
RSF1	9.0542e-05	0.00264895	-3.91463	Small_Intestine_Terminal_Ileum	2.41638e-05	0.00218257	4.22247	smultixcan	2.24411e-05	0.00152064	3.81932	NA	NA	NA	1	1	1	0	3	-1.69687	3.59291	1.77265	-3.97475	1.9186	-3.53841	NA	NA	0.089721	0.000327	0.0762864	7.04535e-05	0.0296093	0.000117444	NA	NA	0.626563	0.00674112	0.707686	0.00507991	0.52363	0.00522063	NA	NA
RSF1	9.0542e-05	0.00264895	-3.91463	Spleen	0.000102712	0.00585636	3.88409	Adrenal_Gland	8.30944e-06	0.000721072	4.45705	NA	NA	NA	1	1	1	0	3	-1.69687	3.59291	1.56039	-3.66914	2.6377	-4.06202	NA	NA	0.089721	0.000327	0.118668	0.000243363	0.00834699	4.865e-05	NA	NA	0.626563	0.00674112	0.754092	0.0106113	0.377446	0.00271711	NA	NA
RSF1	9.0542e-05	0.00264895	-3.91463	Spleen	0.000102712	0.00585636	3.88409	Artery_Aorta	0.000206061	0.00863433	-3.71147	NA	NA	NA	1	1	1	0	3	-1.69687	3.59291	1.56039	-3.66914	-1.82153	3.45255	NA	NA	0.089721	0.000327	0.118668	0.000243363	0.0685261	0.000555306	NA	NA	0.626563	0.00674112	0.754092	0.0106113	0.639036	0.0165654	NA	NA
RSF1	9.0542e-05	0.00264895	-3.91463	Spleen	0.000102712	0.00585636	3.88409	Brain_Cerebellar_Hemisphere	0.000113651	0.00564977	3.85943	NA	NA	NA	1	1	1	0	3	-1.69687	3.59291	1.56039	-3.66914	1.66672	-3.62144	NA	NA	0.089721	0.000327	0.118668	0.000243363	0.09557	0.00029297	NA	NA	0.626563	0.00674112	0.754092	0.0106113	0.681555	0.010379	NA	NA
RSF1	9.0542e-05	0.00264895	-3.91463	Spleen	0.000102712	0.00585636	3.88409	Brain_Cerebellum	0.000113651	0.00587047	3.85943	NA	NA	NA	1	1	1	0	3	-1.69687	3.59291	1.56039	-3.66914	1.66672	-3.62144	NA	NA	0.089721	0.000327	0.118668	0.000243363	0.09557	0.00029297	NA	NA	0.626563	0.00674112	0.754092	0.0106113	0.694572	0.0104171	NA	NA
RSF1	9.0542e-05	0.00264895	-3.91463	Spleen	0.000102712	0.00585636	3.88409	Brain_Frontal_Cortex_BA9	0.000113651	0.00619591	3.85943	NA	NA	NA	1	1	1	0	3	-1.69687	3.59291	1.56039	-3.66914	1.66672	-3.62144	NA	NA	0.089721	0.000327	0.118668	0.000243363	0.09557	0.00029297	NA	NA	0.626563	0.00674112	0.754092	0.0106113	0.690378	0.0114977	NA	NA
RSF1	9.0542e-05	0.00264895	-3.91463	Spleen	0.000102712	0.00585636	3.88409	Brain_Hippocampus	0.000113651	0.00719842	3.85943	NA	NA	NA	1	1	1	0	3	-1.69687	3.59291	1.56039	-3.66914	1.66672	-3.62144	NA	NA	0.089721	0.000327	0.118668	0.000243363	0.09557	0.00029297	NA	NA	0.626563	0.00674112	0.754092	0.0106113	0.703861	0.0124305	NA	NA
RSF1	9.0542e-05	0.00264895	-3.91463	Spleen	0.000102712	0.00585636	3.88409	Brain_Putamen_basal_ganglia	0.000113651	0.00655445	3.85943	NA	NA	NA	1	1	1	0	3	-1.69687	3.59291	1.56039	-3.66914	1.66672	-3.62144	NA	NA	0.089721	0.000327	0.118668	0.000243363	0.09557	0.00029297	NA	NA	0.626563	0.00674112	0.754092	0.0106113	0.690451	0.0118549	NA	NA
RSF1	9.0542e-05	0.00264895	-3.91463	Spleen	0.000102712	0.00585636	3.88409	Brain_Spinal_cord_cervical_c-1	0.000113651	0.00684176	3.85943	NA	NA	NA	1	1	1	0	3	-1.69687	3.59291	1.56039	-3.66914	1.66672	-3.62144	NA	NA	0.089721	0.000327	0.118668	0.000243363	0.09557	0.00029297	NA	NA	0.626563	0.00674112	0.754092	0.0106113	0.726364	0.0128861	NA	NA
RSF1	9.0542e-05	0.00264895	-3.91463	Spleen	0.000102712	0.00585636	3.88409	Breast_Mammary_Tissue	0.000206061	0.00877659	-3.71147	NA	NA	NA	1	1	1	0	3	-1.69687	3.59291	1.56039	-3.66914	-1.82153	3.45255	NA	NA	0.089721	0.000327	0.118668	0.000243363	0.0685261	0.000555306	NA	NA	0.626563	0.00674112	0.754092	0.0106113	0.643316	0.016891	NA	NA
RSF1	9.0542e-05	0.00264895	-3.91463	Spleen	0.000102712	0.00585636	3.88409	Cells_Cultured_fibroblasts	0.000206061	0.00841117	-3.71147	NA	NA	NA	1	1	1	0	3	-1.69687	3.59291	1.56039	-3.66914	-1.82153	3.45255	NA	NA	0.089721	0.000327	0.118668	0.000243363	0.0685261	0.000555306	NA	NA	0.626563	0.00674112	0.754092	0.0106113	0.624984	0.0167913	NA	NA
RSF1	9.0542e-05	0.00264895	-3.91463	Spleen	0.000102712	0.00585636	3.88409	Colon_Sigmoid	0.000113651	0.00540809	3.85943	NA	NA	NA	1	1	1	0	3	-1.69687	3.59291	1.56039	-3.66914	1.66672	-3.62144	NA	NA	0.089721	0.000327	0.118668	0.000243363	0.09557	0.00029297	NA	NA	0.626563	0.00674112	0.754092	0.0106113	0.69014	0.0104657	NA	NA
RSF1	9.0542e-05	0.00264895	-3.91463	Spleen	0.000102712	0.00585636	3.88409	Colon_Transverse	0.000113651	0.00586084	3.85943	NA	NA	NA	1	1	1	0	3	-1.69687	3.59291	1.56039	-3.66914	1.66672	-3.62144	NA	NA	0.089721	0.000327	0.118668	0.000243363	0.09557	0.00029297	NA	NA	0.626563	0.00674112	0.754092	0.0106113	0.698574	0.0110749	NA	NA
RSF1	9.0542e-05	0.00264895	-3.91463	Spleen	0.000102712	0.00585636	3.88409	Esophagus_Gastroesophageal_Junction	6.80497e-06	0.000594138	4.4997	NA	NA	NA	1	1	1	0	3	-1.69687	3.59291	1.56039	-3.66914	2.64196	-4.10442	NA	NA	0.089721	0.000327	0.118668	0.000243363	0.00824272	4.05324e-05	NA	NA	0.626563	0.00674112	0.754092	0.0106113	0.371089	0.00231402	NA	NA
RSF1	9.0542e-05	0.00264895	-3.91463	Spleen	0.000102712	0.00585636	3.88409	Esophagus_Mucosa	0.000113651	0.00567666	3.85943	NA	NA	NA	1	1	1	0	3	-1.69687	3.59291	1.56039	-3.66914	1.66672	-3.62144	NA	NA	0.089721	0.000327	0.118668	0.000243363	0.09557	0.00029297	NA	NA	0.626563	0.00674112	0.754092	0.0106113	0.691788	0.0103827	NA	NA
RSF1	9.0542e-05	0.00264895	-3.91463	Spleen	0.000102712	0.00585636	3.88409	Minor_Salivary_Gland	0.000113651	0.0055426	3.85943	NA	NA	NA	1	1	1	0	3	-1.69687	3.59291	1.56039	-3.66914	1.66672	-3.62144	NA	NA	0.089721	0.000327	0.118668	0.000243363	0.09557	0.00029297	NA	NA	0.626563	0.00674112	0.754092	0.0106113	0.686643	0.0109353	NA	NA
RSF1	9.0542e-05	0.00264895	-3.91463	Spleen	0.000102712	0.00585636	3.88409	Pancreas	0.000113651	0.00594341	3.85943	NA	NA	NA	1	1	1	0	3	-1.69687	3.59291	1.56039	-3.66914	1.66672	-3.62144	NA	NA	0.089721	0.000327	0.118668	0.000243363	0.09557	0.00029297	NA	NA	0.626563	0.00674112	0.754092	0.0106113	0.693973	0.0109277	NA	NA
RSF1	9.0542e-05	0.00264895	-3.91463	Spleen	0.000102712	0.00585636	3.88409	Pituitary	0.000113651	0.00590983	3.85943	NA	NA	NA	1	1	1	0	3	-1.69687	3.59291	1.56039	-3.66914	1.66672	-3.62144	NA	NA	0.089721	0.000327	0.118668	0.000243363	0.09557	0.00029297	NA	NA	0.626563	0.00674112	0.754092	0.0106113	0.695567	0.0112082	NA	NA
RSF1	9.0542e-05	0.00264895	-3.91463	Spleen	0.000102712	0.00585636	3.88409	Small_Intestine_Terminal_Ileum	0.000113651	0.00584928	3.85943	NA	NA	NA	1	1	1	0	3	-1.69687	3.59291	1.56039	-3.66914	1.66672	-3.62144	NA	NA	0.089721	0.000327	0.118668	0.000243363	0.09557	0.00029297	NA	NA	0.626563	0.00674112	0.754092	0.0106113	0.703085	0.0107866	NA	NA
RSF1	9.0542e-05	0.00264895	-3.91463	Spleen	0.000102712	0.00585636	3.88409	Spleen	0.000113651	0.00556457	3.85943	NA	NA	NA	1	1	1	0	3	-1.69687	3.59291	1.56039	-3.66914	1.66672	-3.62144	NA	NA	0.089721	0.000327	0.118668	0.000243363	0.09557	0.00029297	NA	NA	0.626563	0.00674112	0.754092	0.0106113	0.690698	0.0100523	NA	NA
RSF1	9.0542e-05	0.00264895	-3.91463	Spleen	0.000102712	0.00585636	3.88409	Testis	0.000113651	0.00642848	3.85943	NA	NA	NA	1	1	1	0	3	-1.69687	3.59291	1.56039	-3.66914	1.66672	-3.62144	NA	NA	0.089721	0.000327	0.118668	0.000243363	0.09557	0.00029297	NA	NA	0.626563	0.00674112	0.754092	0.0106113	0.711369	0.01171	NA	NA
RSF1	9.0542e-05	0.00264895	-3.91463	Spleen	0.000102712	0.00585636	3.88409	Thyroid	8.51731e-06	0.000713575	4.45175	NA	NA	NA	1	1	1	0	3	-1.69687	3.59291	1.56039	-3.66914	2.64529	-4.05538	NA	NA	0.089721	0.000327	0.118668	0.000243363	0.00816209	5.00529e-05	NA	NA	0.626563	0.00674112	0.754092	0.0106113	0.344797	0.00271889	NA	NA
RSF1	9.0542e-05	0.00264895	-3.91463	Spleen	0.000102712	0.00585636	3.88409	smultixcan	2.24411e-05	0.00152064	3.81932	NA	NA	NA	1	1	1	0	3	-1.69687	3.59291	1.56039	-3.66914	1.9186	-3.53841	NA	NA	0.089721	0.000327	0.118668	0.000243363	0.0296093	0.000117444	NA	NA	0.626563	0.00674112	0.754092	0.0106113	0.52363	0.00522063	NA	NA
RSF1	9.0542e-05	0.00264895	-3.91463	Stomach	0.000102712	0.00545364	3.88409	Adrenal_Gland	8.30944e-06	0.000721072	4.45705	NA	NA	NA	1	1	1	0	3	-1.69687	3.59291	1.56039	-3.66914	2.6377	-4.06202	NA	NA	0.089721	0.000327	0.118668	0.000243363	0.00834699	4.865e-05	NA	NA	0.626563	0.00674112	0.726765	0.0102263	0.377446	0.00271711	NA	NA
RSF1	9.0542e-05	0.00264895	-3.91463	Stomach	0.000102712	0.00545364	3.88409	Artery_Aorta	0.000206061	0.00863433	-3.71147	NA	NA	NA	1	1	1	0	3	-1.69687	3.59291	1.56039	-3.66914	-1.82153	3.45255	NA	NA	0.089721	0.000327	0.118668	0.000243363	0.0685261	0.000555306	NA	NA	0.626563	0.00674112	0.726765	0.0102263	0.639036	0.0165654	NA	NA
RSF1	9.0542e-05	0.00264895	-3.91463	Stomach	0.000102712	0.00545364	3.88409	Brain_Cerebellar_Hemisphere	0.000113651	0.00564977	3.85943	NA	NA	NA	1	1	1	0	3	-1.69687	3.59291	1.56039	-3.66914	1.66672	-3.62144	NA	NA	0.089721	0.000327	0.118668	0.000243363	0.09557	0.00029297	NA	NA	0.626563	0.00674112	0.726765	0.0102263	0.681555	0.010379	NA	NA
RSF1	9.0542e-05	0.00264895	-3.91463	Stomach	0.000102712	0.00545364	3.88409	Brain_Cerebellum	0.000113651	0.00587047	3.85943	NA	NA	NA	1	1	1	0	3	-1.69687	3.59291	1.56039	-3.66914	1.66672	-3.62144	NA	NA	0.089721	0.000327	0.118668	0.000243363	0.09557	0.00029297	NA	NA	0.626563	0.00674112	0.726765	0.0102263	0.694572	0.0104171	NA	NA
RSF1	9.0542e-05	0.00264895	-3.91463	Stomach	0.000102712	0.00545364	3.88409	Brain_Frontal_Cortex_BA9	0.000113651	0.00619591	3.85943	NA	NA	NA	1	1	1	0	3	-1.69687	3.59291	1.56039	-3.66914	1.66672	-3.62144	NA	NA	0.089721	0.000327	0.118668	0.000243363	0.09557	0.00029297	NA	NA	0.626563	0.00674112	0.726765	0.0102263	0.690378	0.0114977	NA	NA
RSF1	9.0542e-05	0.00264895	-3.91463	Stomach	0.000102712	0.00545364	3.88409	Brain_Hippocampus	0.000113651	0.00719842	3.85943	NA	NA	NA	1	1	1	0	3	-1.69687	3.59291	1.56039	-3.66914	1.66672	-3.62144	NA	NA	0.089721	0.000327	0.118668	0.000243363	0.09557	0.00029297	NA	NA	0.626563	0.00674112	0.726765	0.0102263	0.703861	0.0124305	NA	NA
RSF1	9.0542e-05	0.00264895	-3.91463	Stomach	0.000102712	0.00545364	3.88409	Brain_Putamen_basal_ganglia	0.000113651	0.00655445	3.85943	NA	NA	NA	1	1	1	0	3	-1.69687	3.59291	1.56039	-3.66914	1.66672	-3.62144	NA	NA	0.089721	0.000327	0.118668	0.000243363	0.09557	0.00029297	NA	NA	0.626563	0.00674112	0.726765	0.0102263	0.690451	0.0118549	NA	NA
RSF1	9.0542e-05	0.00264895	-3.91463	Stomach	0.000102712	0.00545364	3.88409	Brain_Spinal_cord_cervical_c-1	0.000113651	0.00684176	3.85943	NA	NA	NA	1	1	1	0	3	-1.69687	3.59291	1.56039	-3.66914	1.66672	-3.62144	NA	NA	0.089721	0.000327	0.118668	0.000243363	0.09557	0.00029297	NA	NA	0.626563	0.00674112	0.726765	0.0102263	0.726364	0.0128861	NA	NA
RSF1	9.0542e-05	0.00264895	-3.91463	Stomach	0.000102712	0.00545364	3.88409	Breast_Mammary_Tissue	0.000206061	0.00877659	-3.71147	NA	NA	NA	1	1	1	0	3	-1.69687	3.59291	1.56039	-3.66914	-1.82153	3.45255	NA	NA	0.089721	0.000327	0.118668	0.000243363	0.0685261	0.000555306	NA	NA	0.626563	0.00674112	0.726765	0.0102263	0.643316	0.016891	NA	NA
RSF1	9.0542e-05	0.00264895	-3.91463	Stomach	0.000102712	0.00545364	3.88409	Cells_Cultured_fibroblasts	0.000206061	0.00841117	-3.71147	NA	NA	NA	1	1	1	0	3	-1.69687	3.59291	1.56039	-3.66914	-1.82153	3.45255	NA	NA	0.089721	0.000327	0.118668	0.000243363	0.0685261	0.000555306	NA	NA	0.626563	0.00674112	0.726765	0.0102263	0.624984	0.0167913	NA	NA
RSF1	9.0542e-05	0.00264895	-3.91463	Stomach	0.000102712	0.00545364	3.88409	Colon_Sigmoid	0.000113651	0.00540809	3.85943	NA	NA	NA	1	1	1	0	3	-1.69687	3.59291	1.56039	-3.66914	1.66672	-3.62144	NA	NA	0.089721	0.000327	0.118668	0.000243363	0.09557	0.00029297	NA	NA	0.626563	0.00674112	0.726765	0.0102263	0.69014	0.0104657	NA	NA
RSF1	9.0542e-05	0.00264895	-3.91463	Stomach	0.000102712	0.00545364	3.88409	Colon_Transverse	0.000113651	0.00586084	3.85943	NA	NA	NA	1	1	1	0	3	-1.69687	3.59291	1.56039	-3.66914	1.66672	-3.62144	NA	NA	0.089721	0.000327	0.118668	0.000243363	0.09557	0.00029297	NA	NA	0.626563	0.00674112	0.726765	0.0102263	0.698574	0.0110749	NA	NA
RSF1	9.0542e-05	0.00264895	-3.91463	Stomach	0.000102712	0.00545364	3.88409	Esophagus_Gastroesophageal_Junction	6.80497e-06	0.000594138	4.4997	NA	NA	NA	1	1	1	0	3	-1.69687	3.59291	1.56039	-3.66914	2.64196	-4.10442	NA	NA	0.089721	0.000327	0.118668	0.000243363	0.00824272	4.05324e-05	NA	NA	0.626563	0.00674112	0.726765	0.0102263	0.371089	0.00231402	NA	NA
RSF1	9.0542e-05	0.00264895	-3.91463	Stomach	0.000102712	0.00545364	3.88409	Esophagus_Mucosa	0.000113651	0.00567666	3.85943	NA	NA	NA	1	1	1	0	3	-1.69687	3.59291	1.56039	-3.66914	1.66672	-3.62144	NA	NA	0.089721	0.000327	0.118668	0.000243363	0.09557	0.00029297	NA	NA	0.626563	0.00674112	0.726765	0.0102263	0.691788	0.0103827	NA	NA
RSF1	9.0542e-05	0.00264895	-3.91463	Stomach	0.000102712	0.00545364	3.88409	Minor_Salivary_Gland	0.000113651	0.0055426	3.85943	NA	NA	NA	1	1	1	0	3	-1.69687	3.59291	1.56039	-3.66914	1.66672	-3.62144	NA	NA	0.089721	0.000327	0.118668	0.000243363	0.09557	0.00029297	NA	NA	0.626563	0.00674112	0.726765	0.0102263	0.686643	0.0109353	NA	NA
RSF1	9.0542e-05	0.00264895	-3.91463	Stomach	0.000102712	0.00545364	3.88409	Pancreas	0.000113651	0.00594341	3.85943	NA	NA	NA	1	1	1	0	3	-1.69687	3.59291	1.56039	-3.66914	1.66672	-3.62144	NA	NA	0.089721	0.000327	0.118668	0.000243363	0.09557	0.00029297	NA	NA	0.626563	0.00674112	0.726765	0.0102263	0.693973	0.0109277	NA	NA
RSF1	9.0542e-05	0.00264895	-3.91463	Stomach	0.000102712	0.00545364	3.88409	Pituitary	0.000113651	0.00590983	3.85943	NA	NA	NA	1	1	1	0	3	-1.69687	3.59291	1.56039	-3.66914	1.66672	-3.62144	NA	NA	0.089721	0.000327	0.118668	0.000243363	0.09557	0.00029297	NA	NA	0.626563	0.00674112	0.726765	0.0102263	0.695567	0.0112082	NA	NA
RSF1	9.0542e-05	0.00264895	-3.91463	Stomach	0.000102712	0.00545364	3.88409	Small_Intestine_Terminal_Ileum	0.000113651	0.00584928	3.85943	NA	NA	NA	1	1	1	0	3	-1.69687	3.59291	1.56039	-3.66914	1.66672	-3.62144	NA	NA	0.089721	0.000327	0.118668	0.000243363	0.09557	0.00029297	NA	NA	0.626563	0.00674112	0.726765	0.0102263	0.703085	0.0107866	NA	NA
RSF1	9.0542e-05	0.00264895	-3.91463	Stomach	0.000102712	0.00545364	3.88409	Spleen	0.000113651	0.00556457	3.85943	NA	NA	NA	1	1	1	0	3	-1.69687	3.59291	1.56039	-3.66914	1.66672	-3.62144	NA	NA	0.089721	0.000327	0.118668	0.000243363	0.09557	0.00029297	NA	NA	0.626563	0.00674112	0.726765	0.0102263	0.690698	0.0100523	NA	NA
RSF1	9.0542e-05	0.00264895	-3.91463	Stomach	0.000102712	0.00545364	3.88409	Testis	0.000113651	0.00642848	3.85943	NA	NA	NA	1	1	1	0	3	-1.69687	3.59291	1.56039	-3.66914	1.66672	-3.62144	NA	NA	0.089721	0.000327	0.118668	0.000243363	0.09557	0.00029297	NA	NA	0.626563	0.00674112	0.726765	0.0102263	0.711369	0.01171	NA	NA
RSF1	9.0542e-05	0.00264895	-3.91463	Stomach	0.000102712	0.00545364	3.88409	Thyroid	8.51731e-06	0.000713575	4.45175	NA	NA	NA	1	1	1	0	3	-1.69687	3.59291	1.56039	-3.66914	2.64529	-4.05538	NA	NA	0.089721	0.000327	0.118668	0.000243363	0.00816209	5.00529e-05	NA	NA	0.626563	0.00674112	0.726765	0.0102263	0.344797	0.00271889	NA	NA
RSF1	9.0542e-05	0.00264895	-3.91463	Stomach	0.000102712	0.00545364	3.88409	smultixcan	2.24411e-05	0.00152064	3.81932	NA	NA	NA	1	1	1	0	3	-1.69687	3.59291	1.56039	-3.66914	1.9186	-3.53841	NA	NA	0.089721	0.000327	0.118668	0.000243363	0.0296093	0.000117444	NA	NA	0.626563	0.00674112	0.726765	0.0102263	0.52363	0.00522063	NA	NA
RSF1	9.0542e-05	0.00264895	-3.91463	Thyroid	0.000102712	0.00621788	3.88409	Adrenal_Gland	8.30944e-06	0.000721072	4.45705	NA	NA	NA	1	1	1	0	3	-1.69687	3.59291	1.56039	-3.66914	2.6377	-4.06202	NA	NA	0.089721	0.000327	0.118668	0.000243363	0.00834699	4.865e-05	NA	NA	0.626563	0.00674112	0.720696	0.0103257	0.377446	0.00271711	NA	NA
RSF1	9.0542e-05	0.00264895	-3.91463	Thyroid	0.000102712	0.00621788	3.88409	Artery_Aorta	0.000206061	0.00863433	-3.71147	NA	NA	NA	1	1	1	0	3	-1.69687	3.59291	1.56039	-3.66914	-1.82153	3.45255	NA	NA	0.089721	0.000327	0.118668	0.000243363	0.0685261	0.000555306	NA	NA	0.626563	0.00674112	0.720696	0.0103257	0.639036	0.0165654	NA	NA
RSF1	9.0542e-05	0.00264895	-3.91463	Thyroid	0.000102712	0.00621788	3.88409	Brain_Cerebellar_Hemisphere	0.000113651	0.00564977	3.85943	NA	NA	NA	1	1	1	0	3	-1.69687	3.59291	1.56039	-3.66914	1.66672	-3.62144	NA	NA	0.089721	0.000327	0.118668	0.000243363	0.09557	0.00029297	NA	NA	0.626563	0.00674112	0.720696	0.0103257	0.681555	0.010379	NA	NA
RSF1	9.0542e-05	0.00264895	-3.91463	Thyroid	0.000102712	0.00621788	3.88409	Brain_Cerebellum	0.000113651	0.00587047	3.85943	NA	NA	NA	1	1	1	0	3	-1.69687	3.59291	1.56039	-3.66914	1.66672	-3.62144	NA	NA	0.089721	0.000327	0.118668	0.000243363	0.09557	0.00029297	NA	NA	0.626563	0.00674112	0.720696	0.0103257	0.694572	0.0104171	NA	NA
RSF1	9.0542e-05	0.00264895	-3.91463	Thyroid	0.000102712	0.00621788	3.88409	Brain_Frontal_Cortex_BA9	0.000113651	0.00619591	3.85943	NA	NA	NA	1	1	1	0	3	-1.69687	3.59291	1.56039	-3.66914	1.66672	-3.62144	NA	NA	0.089721	0.000327	0.118668	0.000243363	0.09557	0.00029297	NA	NA	0.626563	0.00674112	0.720696	0.0103257	0.690378	0.0114977	NA	NA
RSF1	9.0542e-05	0.00264895	-3.91463	Thyroid	0.000102712	0.00621788	3.88409	Brain_Hippocampus	0.000113651	0.00719842	3.85943	NA	NA	NA	1	1	1	0	3	-1.69687	3.59291	1.56039	-3.66914	1.66672	-3.62144	NA	NA	0.089721	0.000327	0.118668	0.000243363	0.09557	0.00029297	NA	NA	0.626563	0.00674112	0.720696	0.0103257	0.703861	0.0124305	NA	NA
RSF1	9.0542e-05	0.00264895	-3.91463	Thyroid	0.000102712	0.00621788	3.88409	Brain_Putamen_basal_ganglia	0.000113651	0.00655445	3.85943	NA	NA	NA	1	1	1	0	3	-1.69687	3.59291	1.56039	-3.66914	1.66672	-3.62144	NA	NA	0.089721	0.000327	0.118668	0.000243363	0.09557	0.00029297	NA	NA	0.626563	0.00674112	0.720696	0.0103257	0.690451	0.0118549	NA	NA
RSF1	9.0542e-05	0.00264895	-3.91463	Thyroid	0.000102712	0.00621788	3.88409	Brain_Spinal_cord_cervical_c-1	0.000113651	0.00684176	3.85943	NA	NA	NA	1	1	1	0	3	-1.69687	3.59291	1.56039	-3.66914	1.66672	-3.62144	NA	NA	0.089721	0.000327	0.118668	0.000243363	0.09557	0.00029297	NA	NA	0.626563	0.00674112	0.720696	0.0103257	0.726364	0.0128861	NA	NA
RSF1	9.0542e-05	0.00264895	-3.91463	Thyroid	0.000102712	0.00621788	3.88409	Breast_Mammary_Tissue	0.000206061	0.00877659	-3.71147	NA	NA	NA	1	1	1	0	3	-1.69687	3.59291	1.56039	-3.66914	-1.82153	3.45255	NA	NA	0.089721	0.000327	0.118668	0.000243363	0.0685261	0.000555306	NA	NA	0.626563	0.00674112	0.720696	0.0103257	0.643316	0.016891	NA	NA
RSF1	9.0542e-05	0.00264895	-3.91463	Thyroid	0.000102712	0.00621788	3.88409	Cells_Cultured_fibroblasts	0.000206061	0.00841117	-3.71147	NA	NA	NA	1	1	1	0	3	-1.69687	3.59291	1.56039	-3.66914	-1.82153	3.45255	NA	NA	0.089721	0.000327	0.118668	0.000243363	0.0685261	0.000555306	NA	NA	0.626563	0.00674112	0.720696	0.0103257	0.624984	0.0167913	NA	NA
RSF1	9.0542e-05	0.00264895	-3.91463	Thyroid	0.000102712	0.00621788	3.88409	Colon_Sigmoid	0.000113651	0.00540809	3.85943	NA	NA	NA	1	1	1	0	3	-1.69687	3.59291	1.56039	-3.66914	1.66672	-3.62144	NA	NA	0.089721	0.000327	0.118668	0.000243363	0.09557	0.00029297	NA	NA	0.626563	0.00674112	0.720696	0.0103257	0.69014	0.0104657	NA	NA
RSF1	9.0542e-05	0.00264895	-3.91463	Thyroid	0.000102712	0.00621788	3.88409	Colon_Transverse	0.000113651	0.00586084	3.85943	NA	NA	NA	1	1	1	0	3	-1.69687	3.59291	1.56039	-3.66914	1.66672	-3.62144	NA	NA	0.089721	0.000327	0.118668	0.000243363	0.09557	0.00029297	NA	NA	0.626563	0.00674112	0.720696	0.0103257	0.698574	0.0110749	NA	NA
RSF1	9.0542e-05	0.00264895	-3.91463	Thyroid	0.000102712	0.00621788	3.88409	Esophagus_Gastroesophageal_Junction	6.80497e-06	0.000594138	4.4997	NA	NA	NA	1	1	1	0	3	-1.69687	3.59291	1.56039	-3.66914	2.64196	-4.10442	NA	NA	0.089721	0.000327	0.118668	0.000243363	0.00824272	4.05324e-05	NA	NA	0.626563	0.00674112	0.720696	0.0103257	0.371089	0.00231402	NA	NA
RSF1	9.0542e-05	0.00264895	-3.91463	Thyroid	0.000102712	0.00621788	3.88409	Esophagus_Mucosa	0.000113651	0.00567666	3.85943	NA	NA	NA	1	1	1	0	3	-1.69687	3.59291	1.56039	-3.66914	1.66672	-3.62144	NA	NA	0.089721	0.000327	0.118668	0.000243363	0.09557	0.00029297	NA	NA	0.626563	0.00674112	0.720696	0.0103257	0.691788	0.0103827	NA	NA
RSF1	9.0542e-05	0.00264895	-3.91463	Thyroid	0.000102712	0.00621788	3.88409	Minor_Salivary_Gland	0.000113651	0.0055426	3.85943	NA	NA	NA	1	1	1	0	3	-1.69687	3.59291	1.56039	-3.66914	1.66672	-3.62144	NA	NA	0.089721	0.000327	0.118668	0.000243363	0.09557	0.00029297	NA	NA	0.626563	0.00674112	0.720696	0.0103257	0.686643	0.0109353	NA	NA
RSF1	9.0542e-05	0.00264895	-3.91463	Thyroid	0.000102712	0.00621788	3.88409	Pancreas	0.000113651	0.00594341	3.85943	NA	NA	NA	1	1	1	0	3	-1.69687	3.59291	1.56039	-3.66914	1.66672	-3.62144	NA	NA	0.089721	0.000327	0.118668	0.000243363	0.09557	0.00029297	NA	NA	0.626563	0.00674112	0.720696	0.0103257	0.693973	0.0109277	NA	NA
RSF1	9.0542e-05	0.00264895	-3.91463	Thyroid	0.000102712	0.00621788	3.88409	Pituitary	0.000113651	0.00590983	3.85943	NA	NA	NA	1	1	1	0	3	-1.69687	3.59291	1.56039	-3.66914	1.66672	-3.62144	NA	NA	0.089721	0.000327	0.118668	0.000243363	0.09557	0.00029297	NA	NA	0.626563	0.00674112	0.720696	0.0103257	0.695567	0.0112082	NA	NA
RSF1	9.0542e-05	0.00264895	-3.91463	Thyroid	0.000102712	0.00621788	3.88409	Small_Intestine_Terminal_Ileum	0.000113651	0.00584928	3.85943	NA	NA	NA	1	1	1	0	3	-1.69687	3.59291	1.56039	-3.66914	1.66672	-3.62144	NA	NA	0.089721	0.000327	0.118668	0.000243363	0.09557	0.00029297	NA	NA	0.626563	0.00674112	0.720696	0.0103257	0.703085	0.0107866	NA	NA
RSF1	9.0542e-05	0.00264895	-3.91463	Thyroid	0.000102712	0.00621788	3.88409	Spleen	0.000113651	0.00556457	3.85943	NA	NA	NA	1	1	1	0	3	-1.69687	3.59291	1.56039	-3.66914	1.66672	-3.62144	NA	NA	0.089721	0.000327	0.118668	0.000243363	0.09557	0.00029297	NA	NA	0.626563	0.00674112	0.720696	0.0103257	0.690698	0.0100523	NA	NA
RSF1	9.0542e-05	0.00264895	-3.91463	Thyroid	0.000102712	0.00621788	3.88409	Testis	0.000113651	0.00642848	3.85943	NA	NA	NA	1	1	1	0	3	-1.69687	3.59291	1.56039	-3.66914	1.66672	-3.62144	NA	NA	0.089721	0.000327	0.118668	0.000243363	0.09557	0.00029297	NA	NA	0.626563	0.00674112	0.720696	0.0103257	0.711369	0.01171	NA	NA
RSF1	9.0542e-05	0.00264895	-3.91463	Thyroid	0.000102712	0.00621788	3.88409	Thyroid	8.51731e-06	0.000713575	4.45175	NA	NA	NA	1	1	1	0	3	-1.69687	3.59291	1.56039	-3.66914	2.64529	-4.05538	NA	NA	0.089721	0.000327	0.118668	0.000243363	0.00816209	5.00529e-05	NA	NA	0.626563	0.00674112	0.720696	0.0103257	0.344797	0.00271889	NA	NA
RSF1	9.0542e-05	0.00264895	-3.91463	Thyroid	0.000102712	0.00621788	3.88409	smultixcan	2.24411e-05	0.00152064	3.81932	NA	NA	NA	1	1	1	0	3	-1.69687	3.59291	1.56039	-3.66914	1.9186	-3.53841	NA	NA	0.089721	0.000327	0.118668	0.000243363	0.0296093	0.000117444	NA	NA	0.626563	0.00674112	0.720696	0.0103257	0.52363	0.00522063	NA	NA
RSF1	9.0542e-05	0.00264895	-3.91463	Uterus	0.000102712	0.00597189	3.88409	Adrenal_Gland	8.30944e-06	0.000721072	4.45705	NA	NA	NA	1	1	1	0	3	-1.69687	3.59291	1.56039	-3.66914	2.6377	-4.06202	NA	NA	0.089721	0.000327	0.118668	0.000243363	0.00834699	4.865e-05	NA	NA	0.626563	0.00674112	0.722101	0.0111299	0.377446	0.00271711	NA	NA
RSF1	9.0542e-05	0.00264895	-3.91463	Uterus	0.000102712	0.00597189	3.88409	Artery_Aorta	0.000206061	0.00863433	-3.71147	NA	NA	NA	1	1	1	0	3	-1.69687	3.59291	1.56039	-3.66914	-1.82153	3.45255	NA	NA	0.089721	0.000327	0.118668	0.000243363	0.0685261	0.000555306	NA	NA	0.626563	0.00674112	0.722101	0.0111299	0.639036	0.0165654	NA	NA
RSF1	9.0542e-05	0.00264895	-3.91463	Uterus	0.000102712	0.00597189	3.88409	Brain_Cerebellar_Hemisphere	0.000113651	0.00564977	3.85943	NA	NA	NA	1	1	1	0	3	-1.69687	3.59291	1.56039	-3.66914	1.66672	-3.62144	NA	NA	0.089721	0.000327	0.118668	0.000243363	0.09557	0.00029297	NA	NA	0.626563	0.00674112	0.722101	0.0111299	0.681555	0.010379	NA	NA
RSF1	9.0542e-05	0.00264895	-3.91463	Uterus	0.000102712	0.00597189	3.88409	Brain_Cerebellum	0.000113651	0.00587047	3.85943	NA	NA	NA	1	1	1	0	3	-1.69687	3.59291	1.56039	-3.66914	1.66672	-3.62144	NA	NA	0.089721	0.000327	0.118668	0.000243363	0.09557	0.00029297	NA	NA	0.626563	0.00674112	0.722101	0.0111299	0.694572	0.0104171	NA	NA
RSF1	9.0542e-05	0.00264895	-3.91463	Uterus	0.000102712	0.00597189	3.88409	Brain_Frontal_Cortex_BA9	0.000113651	0.00619591	3.85943	NA	NA	NA	1	1	1	0	3	-1.69687	3.59291	1.56039	-3.66914	1.66672	-3.62144	NA	NA	0.089721	0.000327	0.118668	0.000243363	0.09557	0.00029297	NA	NA	0.626563	0.00674112	0.722101	0.0111299	0.690378	0.0114977	NA	NA
RSF1	9.0542e-05	0.00264895	-3.91463	Uterus	0.000102712	0.00597189	3.88409	Brain_Hippocampus	0.000113651	0.00719842	3.85943	NA	NA	NA	1	1	1	0	3	-1.69687	3.59291	1.56039	-3.66914	1.66672	-3.62144	NA	NA	0.089721	0.000327	0.118668	0.000243363	0.09557	0.00029297	NA	NA	0.626563	0.00674112	0.722101	0.0111299	0.703861	0.0124305	NA	NA
RSF1	9.0542e-05	0.00264895	-3.91463	Uterus	0.000102712	0.00597189	3.88409	Brain_Putamen_basal_ganglia	0.000113651	0.00655445	3.85943	NA	NA	NA	1	1	1	0	3	-1.69687	3.59291	1.56039	-3.66914	1.66672	-3.62144	NA	NA	0.089721	0.000327	0.118668	0.000243363	0.09557	0.00029297	NA	NA	0.626563	0.00674112	0.722101	0.0111299	0.690451	0.0118549	NA	NA
RSF1	9.0542e-05	0.00264895	-3.91463	Uterus	0.000102712	0.00597189	3.88409	Brain_Spinal_cord_cervical_c-1	0.000113651	0.00684176	3.85943	NA	NA	NA	1	1	1	0	3	-1.69687	3.59291	1.56039	-3.66914	1.66672	-3.62144	NA	NA	0.089721	0.000327	0.118668	0.000243363	0.09557	0.00029297	NA	NA	0.626563	0.00674112	0.722101	0.0111299	0.726364	0.0128861	NA	NA
RSF1	9.0542e-05	0.00264895	-3.91463	Uterus	0.000102712	0.00597189	3.88409	Breast_Mammary_Tissue	0.000206061	0.00877659	-3.71147	NA	NA	NA	1	1	1	0	3	-1.69687	3.59291	1.56039	-3.66914	-1.82153	3.45255	NA	NA	0.089721	0.000327	0.118668	0.000243363	0.0685261	0.000555306	NA	NA	0.626563	0.00674112	0.722101	0.0111299	0.643316	0.016891	NA	NA
RSF1	9.0542e-05	0.00264895	-3.91463	Uterus	0.000102712	0.00597189	3.88409	Cells_Cultured_fibroblasts	0.000206061	0.00841117	-3.71147	NA	NA	NA	1	1	1	0	3	-1.69687	3.59291	1.56039	-3.66914	-1.82153	3.45255	NA	NA	0.089721	0.000327	0.118668	0.000243363	0.0685261	0.000555306	NA	NA	0.626563	0.00674112	0.722101	0.0111299	0.624984	0.0167913	NA	NA
RSF1	9.0542e-05	0.00264895	-3.91463	Uterus	0.000102712	0.00597189	3.88409	Colon_Sigmoid	0.000113651	0.00540809	3.85943	NA	NA	NA	1	1	1	0	3	-1.69687	3.59291	1.56039	-3.66914	1.66672	-3.62144	NA	NA	0.089721	0.000327	0.118668	0.000243363	0.09557	0.00029297	NA	NA	0.626563	0.00674112	0.722101	0.0111299	0.69014	0.0104657	NA	NA
RSF1	9.0542e-05	0.00264895	-3.91463	Uterus	0.000102712	0.00597189	3.88409	Colon_Transverse	0.000113651	0.00586084	3.85943	NA	NA	NA	1	1	1	0	3	-1.69687	3.59291	1.56039	-3.66914	1.66672	-3.62144	NA	NA	0.089721	0.000327	0.118668	0.000243363	0.09557	0.00029297	NA	NA	0.626563	0.00674112	0.722101	0.0111299	0.698574	0.0110749	NA	NA
RSF1	9.0542e-05	0.00264895	-3.91463	Uterus	0.000102712	0.00597189	3.88409	Esophagus_Gastroesophageal_Junction	6.80497e-06	0.000594138	4.4997	NA	NA	NA	1	1	1	0	3	-1.69687	3.59291	1.56039	-3.66914	2.64196	-4.10442	NA	NA	0.089721	0.000327	0.118668	0.000243363	0.00824272	4.05324e-05	NA	NA	0.626563	0.00674112	0.722101	0.0111299	0.371089	0.00231402	NA	NA
RSF1	9.0542e-05	0.00264895	-3.91463	Uterus	0.000102712	0.00597189	3.88409	Esophagus_Mucosa	0.000113651	0.00567666	3.85943	NA	NA	NA	1	1	1	0	3	-1.69687	3.59291	1.56039	-3.66914	1.66672	-3.62144	NA	NA	0.089721	0.000327	0.118668	0.000243363	0.09557	0.00029297	NA	NA	0.626563	0.00674112	0.722101	0.0111299	0.691788	0.0103827	NA	NA
RSF1	9.0542e-05	0.00264895	-3.91463	Uterus	0.000102712	0.00597189	3.88409	Minor_Salivary_Gland	0.000113651	0.0055426	3.85943	NA	NA	NA	1	1	1	0	3	-1.69687	3.59291	1.56039	-3.66914	1.66672	-3.62144	NA	NA	0.089721	0.000327	0.118668	0.000243363	0.09557	0.00029297	NA	NA	0.626563	0.00674112	0.722101	0.0111299	0.686643	0.0109353	NA	NA
RSF1	9.0542e-05	0.00264895	-3.91463	Uterus	0.000102712	0.00597189	3.88409	Pancreas	0.000113651	0.00594341	3.85943	NA	NA	NA	1	1	1	0	3	-1.69687	3.59291	1.56039	-3.66914	1.66672	-3.62144	NA	NA	0.089721	0.000327	0.118668	0.000243363	0.09557	0.00029297	NA	NA	0.626563	0.00674112	0.722101	0.0111299	0.693973	0.0109277	NA	NA
RSF1	9.0542e-05	0.00264895	-3.91463	Uterus	0.000102712	0.00597189	3.88409	Pituitary	0.000113651	0.00590983	3.85943	NA	NA	NA	1	1	1	0	3	-1.69687	3.59291	1.56039	-3.66914	1.66672	-3.62144	NA	NA	0.089721	0.000327	0.118668	0.000243363	0.09557	0.00029297	NA	NA	0.626563	0.00674112	0.722101	0.0111299	0.695567	0.0112082	NA	NA
RSF1	9.0542e-05	0.00264895	-3.91463	Uterus	0.000102712	0.00597189	3.88409	Small_Intestine_Terminal_Ileum	0.000113651	0.00584928	3.85943	NA	NA	NA	1	1	1	0	3	-1.69687	3.59291	1.56039	-3.66914	1.66672	-3.62144	NA	NA	0.089721	0.000327	0.118668	0.000243363	0.09557	0.00029297	NA	NA	0.626563	0.00674112	0.722101	0.0111299	0.703085	0.0107866	NA	NA
RSF1	9.0542e-05	0.00264895	-3.91463	Uterus	0.000102712	0.00597189	3.88409	Spleen	0.000113651	0.00556457	3.85943	NA	NA	NA	1	1	1	0	3	-1.69687	3.59291	1.56039	-3.66914	1.66672	-3.62144	NA	NA	0.089721	0.000327	0.118668	0.000243363	0.09557	0.00029297	NA	NA	0.626563	0.00674112	0.722101	0.0111299	0.690698	0.0100523	NA	NA
RSF1	9.0542e-05	0.00264895	-3.91463	Uterus	0.000102712	0.00597189	3.88409	Testis	0.000113651	0.00642848	3.85943	NA	NA	NA	1	1	1	0	3	-1.69687	3.59291	1.56039	-3.66914	1.66672	-3.62144	NA	NA	0.089721	0.000327	0.118668	0.000243363	0.09557	0.00029297	NA	NA	0.626563	0.00674112	0.722101	0.0111299	0.711369	0.01171	NA	NA
RSF1	9.0542e-05	0.00264895	-3.91463	Uterus	0.000102712	0.00597189	3.88409	Thyroid	8.51731e-06	0.000713575	4.45175	NA	NA	NA	1	1	1	0	3	-1.69687	3.59291	1.56039	-3.66914	2.64529	-4.05538	NA	NA	0.089721	0.000327	0.118668	0.000243363	0.00816209	5.00529e-05	NA	NA	0.626563	0.00674112	0.722101	0.0111299	0.344797	0.00271889	NA	NA
RSF1	9.0542e-05	0.00264895	-3.91463	Uterus	0.000102712	0.00597189	3.88409	smultixcan	2.24411e-05	0.00152064	3.81932	NA	NA	NA	1	1	1	0	3	-1.69687	3.59291	1.56039	-3.66914	1.9186	-3.53841	NA	NA	0.089721	0.000327	0.118668	0.000243363	0.0296093	0.000117444	NA	NA	0.626563	0.00674112	0.722101	0.0111299	0.52363	0.00522063	NA	NA
RSF1	9.0542e-05	0.00264895	-3.91463	Vagina	0.000102712	0.00650213	3.88409	Adrenal_Gland	8.30944e-06	0.000721072	4.45705	NA	NA	NA	1	1	1	0	3	-1.69687	3.59291	1.56039	-3.66914	2.6377	-4.06202	NA	NA	0.089721	0.000327	0.118668	0.000243363	0.00834699	4.865e-05	NA	NA	0.626563	0.00674112	0.728282	0.011801	0.377446	0.00271711	NA	NA
RSF1	9.0542e-05	0.00264895	-3.91463	Vagina	0.000102712	0.00650213	3.88409	Artery_Aorta	0.000206061	0.00863433	-3.71147	NA	NA	NA	1	1	1	0	3	-1.69687	3.59291	1.56039	-3.66914	-1.82153	3.45255	NA	NA	0.089721	0.000327	0.118668	0.000243363	0.0685261	0.000555306	NA	NA	0.626563	0.00674112	0.728282	0.011801	0.639036	0.0165654	NA	NA
RSF1	9.0542e-05	0.00264895	-3.91463	Vagina	0.000102712	0.00650213	3.88409	Brain_Cerebellar_Hemisphere	0.000113651	0.00564977	3.85943	NA	NA	NA	1	1	1	0	3	-1.69687	3.59291	1.56039	-3.66914	1.66672	-3.62144	NA	NA	0.089721	0.000327	0.118668	0.000243363	0.09557	0.00029297	NA	NA	0.626563	0.00674112	0.728282	0.011801	0.681555	0.010379	NA	NA
RSF1	9.0542e-05	0.00264895	-3.91463	Vagina	0.000102712	0.00650213	3.88409	Brain_Cerebellum	0.000113651	0.00587047	3.85943	NA	NA	NA	1	1	1	0	3	-1.69687	3.59291	1.56039	-3.66914	1.66672	-3.62144	NA	NA	0.089721	0.000327	0.118668	0.000243363	0.09557	0.00029297	NA	NA	0.626563	0.00674112	0.728282	0.011801	0.694572	0.0104171	NA	NA
RSF1	9.0542e-05	0.00264895	-3.91463	Vagina	0.000102712	0.00650213	3.88409	Brain_Frontal_Cortex_BA9	0.000113651	0.00619591	3.85943	NA	NA	NA	1	1	1	0	3	-1.69687	3.59291	1.56039	-3.66914	1.66672	-3.62144	NA	NA	0.089721	0.000327	0.118668	0.000243363	0.09557	0.00029297	NA	NA	0.626563	0.00674112	0.728282	0.011801	0.690378	0.0114977	NA	NA
RSF1	9.0542e-05	0.00264895	-3.91463	Vagina	0.000102712	0.00650213	3.88409	Brain_Hippocampus	0.000113651	0.00719842	3.85943	NA	NA	NA	1	1	1	0	3	-1.69687	3.59291	1.56039	-3.66914	1.66672	-3.62144	NA	NA	0.089721	0.000327	0.118668	0.000243363	0.09557	0.00029297	NA	NA	0.626563	0.00674112	0.728282	0.011801	0.703861	0.0124305	NA	NA
RSF1	9.0542e-05	0.00264895	-3.91463	Vagina	0.000102712	0.00650213	3.88409	Brain_Putamen_basal_ganglia	0.000113651	0.00655445	3.85943	NA	NA	NA	1	1	1	0	3	-1.69687	3.59291	1.56039	-3.66914	1.66672	-3.62144	NA	NA	0.089721	0.000327	0.118668	0.000243363	0.09557	0.00029297	NA	NA	0.626563	0.00674112	0.728282	0.011801	0.690451	0.0118549	NA	NA
RSF1	9.0542e-05	0.00264895	-3.91463	Vagina	0.000102712	0.00650213	3.88409	Brain_Spinal_cord_cervical_c-1	0.000113651	0.00684176	3.85943	NA	NA	NA	1	1	1	0	3	-1.69687	3.59291	1.56039	-3.66914	1.66672	-3.62144	NA	NA	0.089721	0.000327	0.118668	0.000243363	0.09557	0.00029297	NA	NA	0.626563	0.00674112	0.728282	0.011801	0.726364	0.0128861	NA	NA
RSF1	9.0542e-05	0.00264895	-3.91463	Vagina	0.000102712	0.00650213	3.88409	Breast_Mammary_Tissue	0.000206061	0.00877659	-3.71147	NA	NA	NA	1	1	1	0	3	-1.69687	3.59291	1.56039	-3.66914	-1.82153	3.45255	NA	NA	0.089721	0.000327	0.118668	0.000243363	0.0685261	0.000555306	NA	NA	0.626563	0.00674112	0.728282	0.011801	0.643316	0.016891	NA	NA
RSF1	9.0542e-05	0.00264895	-3.91463	Vagina	0.000102712	0.00650213	3.88409	Cells_Cultured_fibroblasts	0.000206061	0.00841117	-3.71147	NA	NA	NA	1	1	1	0	3	-1.69687	3.59291	1.56039	-3.66914	-1.82153	3.45255	NA	NA	0.089721	0.000327	0.118668	0.000243363	0.0685261	0.000555306	NA	NA	0.626563	0.00674112	0.728282	0.011801	0.624984	0.0167913	NA	NA
RSF1	9.0542e-05	0.00264895	-3.91463	Vagina	0.000102712	0.00650213	3.88409	Colon_Sigmoid	0.000113651	0.00540809	3.85943	NA	NA	NA	1	1	1	0	3	-1.69687	3.59291	1.56039	-3.66914	1.66672	-3.62144	NA	NA	0.089721	0.000327	0.118668	0.000243363	0.09557	0.00029297	NA	NA	0.626563	0.00674112	0.728282	0.011801	0.69014	0.0104657	NA	NA
RSF1	9.0542e-05	0.00264895	-3.91463	Vagina	0.000102712	0.00650213	3.88409	Colon_Transverse	0.000113651	0.00586084	3.85943	NA	NA	NA	1	1	1	0	3	-1.69687	3.59291	1.56039	-3.66914	1.66672	-3.62144	NA	NA	0.089721	0.000327	0.118668	0.000243363	0.09557	0.00029297	NA	NA	0.626563	0.00674112	0.728282	0.011801	0.698574	0.0110749	NA	NA
RSF1	9.0542e-05	0.00264895	-3.91463	Vagina	0.000102712	0.00650213	3.88409	Esophagus_Gastroesophageal_Junction	6.80497e-06	0.000594138	4.4997	NA	NA	NA	1	1	1	0	3	-1.69687	3.59291	1.56039	-3.66914	2.64196	-4.10442	NA	NA	0.089721	0.000327	0.118668	0.000243363	0.00824272	4.05324e-05	NA	NA	0.626563	0.00674112	0.728282	0.011801	0.371089	0.00231402	NA	NA
RSF1	9.0542e-05	0.00264895	-3.91463	Vagina	0.000102712	0.00650213	3.88409	Esophagus_Mucosa	0.000113651	0.00567666	3.85943	NA	NA	NA	1	1	1	0	3	-1.69687	3.59291	1.56039	-3.66914	1.66672	-3.62144	NA	NA	0.089721	0.000327	0.118668	0.000243363	0.09557	0.00029297	NA	NA	0.626563	0.00674112	0.728282	0.011801	0.691788	0.0103827	NA	NA
RSF1	9.0542e-05	0.00264895	-3.91463	Vagina	0.000102712	0.00650213	3.88409	Minor_Salivary_Gland	0.000113651	0.0055426	3.85943	NA	NA	NA	1	1	1	0	3	-1.69687	3.59291	1.56039	-3.66914	1.66672	-3.62144	NA	NA	0.089721	0.000327	0.118668	0.000243363	0.09557	0.00029297	NA	NA	0.626563	0.00674112	0.728282	0.011801	0.686643	0.0109353	NA	NA
RSF1	9.0542e-05	0.00264895	-3.91463	Vagina	0.000102712	0.00650213	3.88409	Pancreas	0.000113651	0.00594341	3.85943	NA	NA	NA	1	1	1	0	3	-1.69687	3.59291	1.56039	-3.66914	1.66672	-3.62144	NA	NA	0.089721	0.000327	0.118668	0.000243363	0.09557	0.00029297	NA	NA	0.626563	0.00674112	0.728282	0.011801	0.693973	0.0109277	NA	NA
RSF1	9.0542e-05	0.00264895	-3.91463	Vagina	0.000102712	0.00650213	3.88409	Pituitary	0.000113651	0.00590983	3.85943	NA	NA	NA	1	1	1	0	3	-1.69687	3.59291	1.56039	-3.66914	1.66672	-3.62144	NA	NA	0.089721	0.000327	0.118668	0.000243363	0.09557	0.00029297	NA	NA	0.626563	0.00674112	0.728282	0.011801	0.695567	0.0112082	NA	NA
RSF1	9.0542e-05	0.00264895	-3.91463	Vagina	0.000102712	0.00650213	3.88409	Small_Intestine_Terminal_Ileum	0.000113651	0.00584928	3.85943	NA	NA	NA	1	1	1	0	3	-1.69687	3.59291	1.56039	-3.66914	1.66672	-3.62144	NA	NA	0.089721	0.000327	0.118668	0.000243363	0.09557	0.00029297	NA	NA	0.626563	0.00674112	0.728282	0.011801	0.703085	0.0107866	NA	NA
RSF1	9.0542e-05	0.00264895	-3.91463	Vagina	0.000102712	0.00650213	3.88409	Spleen	0.000113651	0.00556457	3.85943	NA	NA	NA	1	1	1	0	3	-1.69687	3.59291	1.56039	-3.66914	1.66672	-3.62144	NA	NA	0.089721	0.000327	0.118668	0.000243363	0.09557	0.00029297	NA	NA	0.626563	0.00674112	0.728282	0.011801	0.690698	0.0100523	NA	NA
RSF1	9.0542e-05	0.00264895	-3.91463	Vagina	0.000102712	0.00650213	3.88409	Testis	0.000113651	0.00642848	3.85943	NA	NA	NA	1	1	1	0	3	-1.69687	3.59291	1.56039	-3.66914	1.66672	-3.62144	NA	NA	0.089721	0.000327	0.118668	0.000243363	0.09557	0.00029297	NA	NA	0.626563	0.00674112	0.728282	0.011801	0.711369	0.01171	NA	NA
RSF1	9.0542e-05	0.00264895	-3.91463	Vagina	0.000102712	0.00650213	3.88409	Thyroid	8.51731e-06	0.000713575	4.45175	NA	NA	NA	1	1	1	0	3	-1.69687	3.59291	1.56039	-3.66914	2.64529	-4.05538	NA	NA	0.089721	0.000327	0.118668	0.000243363	0.00816209	5.00529e-05	NA	NA	0.626563	0.00674112	0.728282	0.011801	0.344797	0.00271889	NA	NA
RSF1	9.0542e-05	0.00264895	-3.91463	Vagina	0.000102712	0.00650213	3.88409	smultixcan	2.24411e-05	0.00152064	3.81932	NA	NA	NA	1	1	1	0	3	-1.69687	3.59291	1.56039	-3.66914	1.9186	-3.53841	NA	NA	0.089721	0.000327	0.118668	0.000243363	0.0296093	0.000117444	NA	NA	0.626563	0.00674112	0.728282	0.011801	0.52363	0.00522063	NA	NA
RSF1	9.0542e-05	0.00264895	-3.91463	Whole_Blood	0.000102712	0.00520521	3.88409	Adrenal_Gland	8.30944e-06	0.000721072	4.45705	NA	NA	NA	1	1	1	0	3	-1.69687	3.59291	1.56039	-3.66914	2.6377	-4.06202	NA	NA	0.089721	0.000327	0.118668	0.000243363	0.00834699	4.865e-05	NA	NA	0.626563	0.00674112	0.722329	0.00923523	0.377446	0.00271711	NA	NA
RSF1	9.0542e-05	0.00264895	-3.91463	Whole_Blood	0.000102712	0.00520521	3.88409	Artery_Aorta	0.000206061	0.00863433	-3.71147	NA	NA	NA	1	1	1	0	3	-1.69687	3.59291	1.56039	-3.66914	-1.82153	3.45255	NA	NA	0.089721	0.000327	0.118668	0.000243363	0.0685261	0.000555306	NA	NA	0.626563	0.00674112	0.722329	0.00923523	0.639036	0.0165654	NA	NA
RSF1	9.0542e-05	0.00264895	-3.91463	Whole_Blood	0.000102712	0.00520521	3.88409	Brain_Cerebellar_Hemisphere	0.000113651	0.00564977	3.85943	NA	NA	NA	1	1	1	0	3	-1.69687	3.59291	1.56039	-3.66914	1.66672	-3.62144	NA	NA	0.089721	0.000327	0.118668	0.000243363	0.09557	0.00029297	NA	NA	0.626563	0.00674112	0.722329	0.00923523	0.681555	0.010379	NA	NA
RSF1	9.0542e-05	0.00264895	-3.91463	Whole_Blood	0.000102712	0.00520521	3.88409	Brain_Cerebellum	0.000113651	0.00587047	3.85943	NA	NA	NA	1	1	1	0	3	-1.69687	3.59291	1.56039	-3.66914	1.66672	-3.62144	NA	NA	0.089721	0.000327	0.118668	0.000243363	0.09557	0.00029297	NA	NA	0.626563	0.00674112	0.722329	0.00923523	0.694572	0.0104171	NA	NA
RSF1	9.0542e-05	0.00264895	-3.91463	Whole_Blood	0.000102712	0.00520521	3.88409	Brain_Frontal_Cortex_BA9	0.000113651	0.00619591	3.85943	NA	NA	NA	1	1	1	0	3	-1.69687	3.59291	1.56039	-3.66914	1.66672	-3.62144	NA	NA	0.089721	0.000327	0.118668	0.000243363	0.09557	0.00029297	NA	NA	0.626563	0.00674112	0.722329	0.00923523	0.690378	0.0114977	NA	NA
RSF1	9.0542e-05	0.00264895	-3.91463	Whole_Blood	0.000102712	0.00520521	3.88409	Brain_Hippocampus	0.000113651	0.00719842	3.85943	NA	NA	NA	1	1	1	0	3	-1.69687	3.59291	1.56039	-3.66914	1.66672	-3.62144	NA	NA	0.089721	0.000327	0.118668	0.000243363	0.09557	0.00029297	NA	NA	0.626563	0.00674112	0.722329	0.00923523	0.703861	0.0124305	NA	NA
RSF1	9.0542e-05	0.00264895	-3.91463	Whole_Blood	0.000102712	0.00520521	3.88409	Brain_Putamen_basal_ganglia	0.000113651	0.00655445	3.85943	NA	NA	NA	1	1	1	0	3	-1.69687	3.59291	1.56039	-3.66914	1.66672	-3.62144	NA	NA	0.089721	0.000327	0.118668	0.000243363	0.09557	0.00029297	NA	NA	0.626563	0.00674112	0.722329	0.00923523	0.690451	0.0118549	NA	NA
RSF1	9.0542e-05	0.00264895	-3.91463	Whole_Blood	0.000102712	0.00520521	3.88409	Brain_Spinal_cord_cervical_c-1	0.000113651	0.00684176	3.85943	NA	NA	NA	1	1	1	0	3	-1.69687	3.59291	1.56039	-3.66914	1.66672	-3.62144	NA	NA	0.089721	0.000327	0.118668	0.000243363	0.09557	0.00029297	NA	NA	0.626563	0.00674112	0.722329	0.00923523	0.726364	0.0128861	NA	NA
RSF1	9.0542e-05	0.00264895	-3.91463	Whole_Blood	0.000102712	0.00520521	3.88409	Breast_Mammary_Tissue	0.000206061	0.00877659	-3.71147	NA	NA	NA	1	1	1	0	3	-1.69687	3.59291	1.56039	-3.66914	-1.82153	3.45255	NA	NA	0.089721	0.000327	0.118668	0.000243363	0.0685261	0.000555306	NA	NA	0.626563	0.00674112	0.722329	0.00923523	0.643316	0.016891	NA	NA
RSF1	9.0542e-05	0.00264895	-3.91463	Whole_Blood	0.000102712	0.00520521	3.88409	Cells_Cultured_fibroblasts	0.000206061	0.00841117	-3.71147	NA	NA	NA	1	1	1	0	3	-1.69687	3.59291	1.56039	-3.66914	-1.82153	3.45255	NA	NA	0.089721	0.000327	0.118668	0.000243363	0.0685261	0.000555306	NA	NA	0.626563	0.00674112	0.722329	0.00923523	0.624984	0.0167913	NA	NA
RSF1	9.0542e-05	0.00264895	-3.91463	Whole_Blood	0.000102712	0.00520521	3.88409	Colon_Sigmoid	0.000113651	0.00540809	3.85943	NA	NA	NA	1	1	1	0	3	-1.69687	3.59291	1.56039	-3.66914	1.66672	-3.62144	NA	NA	0.089721	0.000327	0.118668	0.000243363	0.09557	0.00029297	NA	NA	0.626563	0.00674112	0.722329	0.00923523	0.69014	0.0104657	NA	NA
RSF1	9.0542e-05	0.00264895	-3.91463	Whole_Blood	0.000102712	0.00520521	3.88409	Colon_Transverse	0.000113651	0.00586084	3.85943	NA	NA	NA	1	1	1	0	3	-1.69687	3.59291	1.56039	-3.66914	1.66672	-3.62144	NA	NA	0.089721	0.000327	0.118668	0.000243363	0.09557	0.00029297	NA	NA	0.626563	0.00674112	0.722329	0.00923523	0.698574	0.0110749	NA	NA
RSF1	9.0542e-05	0.00264895	-3.91463	Whole_Blood	0.000102712	0.00520521	3.88409	Esophagus_Gastroesophageal_Junction	6.80497e-06	0.000594138	4.4997	NA	NA	NA	1	1	1	0	3	-1.69687	3.59291	1.56039	-3.66914	2.64196	-4.10442	NA	NA	0.089721	0.000327	0.118668	0.000243363	0.00824272	4.05324e-05	NA	NA	0.626563	0.00674112	0.722329	0.00923523	0.371089	0.00231402	NA	NA
RSF1	9.0542e-05	0.00264895	-3.91463	Whole_Blood	0.000102712	0.00520521	3.88409	Esophagus_Mucosa	0.000113651	0.00567666	3.85943	NA	NA	NA	1	1	1	0	3	-1.69687	3.59291	1.56039	-3.66914	1.66672	-3.62144	NA	NA	0.089721	0.000327	0.118668	0.000243363	0.09557	0.00029297	NA	NA	0.626563	0.00674112	0.722329	0.00923523	0.691788	0.0103827	NA	NA
RSF1	9.0542e-05	0.00264895	-3.91463	Whole_Blood	0.000102712	0.00520521	3.88409	Minor_Salivary_Gland	0.000113651	0.0055426	3.85943	NA	NA	NA	1	1	1	0	3	-1.69687	3.59291	1.56039	-3.66914	1.66672	-3.62144	NA	NA	0.089721	0.000327	0.118668	0.000243363	0.09557	0.00029297	NA	NA	0.626563	0.00674112	0.722329	0.00923523	0.686643	0.0109353	NA	NA
RSF1	9.0542e-05	0.00264895	-3.91463	Whole_Blood	0.000102712	0.00520521	3.88409	Pancreas	0.000113651	0.00594341	3.85943	NA	NA	NA	1	1	1	0	3	-1.69687	3.59291	1.56039	-3.66914	1.66672	-3.62144	NA	NA	0.089721	0.000327	0.118668	0.000243363	0.09557	0.00029297	NA	NA	0.626563	0.00674112	0.722329	0.00923523	0.693973	0.0109277	NA	NA
RSF1	9.0542e-05	0.00264895	-3.91463	Whole_Blood	0.000102712	0.00520521	3.88409	Pituitary	0.000113651	0.00590983	3.85943	NA	NA	NA	1	1	1	0	3	-1.69687	3.59291	1.56039	-3.66914	1.66672	-3.62144	NA	NA	0.089721	0.000327	0.118668	0.000243363	0.09557	0.00029297	NA	NA	0.626563	0.00674112	0.722329	0.00923523	0.695567	0.0112082	NA	NA
RSF1	9.0542e-05	0.00264895	-3.91463	Whole_Blood	0.000102712	0.00520521	3.88409	Small_Intestine_Terminal_Ileum	0.000113651	0.00584928	3.85943	NA	NA	NA	1	1	1	0	3	-1.69687	3.59291	1.56039	-3.66914	1.66672	-3.62144	NA	NA	0.089721	0.000327	0.118668	0.000243363	0.09557	0.00029297	NA	NA	0.626563	0.00674112	0.722329	0.00923523	0.703085	0.0107866	NA	NA
RSF1	9.0542e-05	0.00264895	-3.91463	Whole_Blood	0.000102712	0.00520521	3.88409	Spleen	0.000113651	0.00556457	3.85943	NA	NA	NA	1	1	1	0	3	-1.69687	3.59291	1.56039	-3.66914	1.66672	-3.62144	NA	NA	0.089721	0.000327	0.118668	0.000243363	0.09557	0.00029297	NA	NA	0.626563	0.00674112	0.722329	0.00923523	0.690698	0.0100523	NA	NA
RSF1	9.0542e-05	0.00264895	-3.91463	Whole_Blood	0.000102712	0.00520521	3.88409	Testis	0.000113651	0.00642848	3.85943	NA	NA	NA	1	1	1	0	3	-1.69687	3.59291	1.56039	-3.66914	1.66672	-3.62144	NA	NA	0.089721	0.000327	0.118668	0.000243363	0.09557	0.00029297	NA	NA	0.626563	0.00674112	0.722329	0.00923523	0.711369	0.01171	NA	NA
RSF1	9.0542e-05	0.00264895	-3.91463	Whole_Blood	0.000102712	0.00520521	3.88409	Thyroid	8.51731e-06	0.000713575	4.45175	NA	NA	NA	1	1	1	0	3	-1.69687	3.59291	1.56039	-3.66914	2.64529	-4.05538	NA	NA	0.089721	0.000327	0.118668	0.000243363	0.00816209	5.00529e-05	NA	NA	0.626563	0.00674112	0.722329	0.00923523	0.344797	0.00271889	NA	NA
RSF1	9.0542e-05	0.00264895	-3.91463	Whole_Blood	0.000102712	0.00520521	3.88409	smultixcan	2.24411e-05	0.00152064	3.81932	NA	NA	NA	1	1	1	0	3	-1.69687	3.59291	1.56039	-3.66914	1.9186	-3.53841	NA	NA	0.089721	0.000327	0.118668	0.000243363	0.0296093	0.000117444	NA	NA	0.626563	0.00674112	0.722329	0.00923523	0.52363	0.00522063	NA	NA
RSF1	9.0542e-05	0.00264895	-3.91463	smultixcan	9.74541e-05	0.00288252	3.86605	Adrenal_Gland	8.30944e-06	0.000721072	4.45705	NA	NA	NA	1	1	1	0	3	-1.69687	3.59291	1.5628	-3.65032	2.6377	-4.06202	NA	NA	0.089721	0.000327	0.116883	0.000232564	0.00834699	4.865e-05	NA	NA	0.626563	0.00674112	0.624359	0.00520132	0.377446	0.00271711	NA	NA
RSF1	9.0542e-05	0.00264895	-3.91463	smultixcan	9.74541e-05	0.00288252	3.86605	Artery_Aorta	0.000206061	0.00863433	-3.71147	NA	NA	NA	1	1	1	0	3	-1.69687	3.59291	1.5628	-3.65032	-1.82153	3.45255	NA	NA	0.089721	0.000327	0.116883	0.000232564	0.0685261	0.000555306	NA	NA	0.626563	0.00674112	0.624359	0.00520132	0.639036	0.0165654	NA	NA
RSF1	9.0542e-05	0.00264895	-3.91463	smultixcan	9.74541e-05	0.00288252	3.86605	Brain_Cerebellar_Hemisphere	0.000113651	0.00564977	3.85943	NA	NA	NA	1	1	1	0	3	-1.69687	3.59291	1.5628	-3.65032	1.66672	-3.62144	NA	NA	0.089721	0.000327	0.116883	0.000232564	0.09557	0.00029297	NA	NA	0.626563	0.00674112	0.624359	0.00520132	0.681555	0.010379	NA	NA
RSF1	9.0542e-05	0.00264895	-3.91463	smultixcan	9.74541e-05	0.00288252	3.86605	Brain_Cerebellum	0.000113651	0.00587047	3.85943	NA	NA	NA	1	1	1	0	3	-1.69687	3.59291	1.5628	-3.65032	1.66672	-3.62144	NA	NA	0.089721	0.000327	0.116883	0.000232564	0.09557	0.00029297	NA	NA	0.626563	0.00674112	0.624359	0.00520132	0.694572	0.0104171	NA	NA
RSF1	9.0542e-05	0.00264895	-3.91463	smultixcan	9.74541e-05	0.00288252	3.86605	Brain_Frontal_Cortex_BA9	0.000113651	0.00619591	3.85943	NA	NA	NA	1	1	1	0	3	-1.69687	3.59291	1.5628	-3.65032	1.66672	-3.62144	NA	NA	0.089721	0.000327	0.116883	0.000232564	0.09557	0.00029297	NA	NA	0.626563	0.00674112	0.624359	0.00520132	0.690378	0.0114977	NA	NA
RSF1	9.0542e-05	0.00264895	-3.91463	smultixcan	9.74541e-05	0.00288252	3.86605	Brain_Hippocampus	0.000113651	0.00719842	3.85943	NA	NA	NA	1	1	1	0	3	-1.69687	3.59291	1.5628	-3.65032	1.66672	-3.62144	NA	NA	0.089721	0.000327	0.116883	0.000232564	0.09557	0.00029297	NA	NA	0.626563	0.00674112	0.624359	0.00520132	0.703861	0.0124305	NA	NA
RSF1	9.0542e-05	0.00264895	-3.91463	smultixcan	9.74541e-05	0.00288252	3.86605	Brain_Putamen_basal_ganglia	0.000113651	0.00655445	3.85943	NA	NA	NA	1	1	1	0	3	-1.69687	3.59291	1.5628	-3.65032	1.66672	-3.62144	NA	NA	0.089721	0.000327	0.116883	0.000232564	0.09557	0.00029297	NA	NA	0.626563	0.00674112	0.624359	0.00520132	0.690451	0.0118549	NA	NA
RSF1	9.0542e-05	0.00264895	-3.91463	smultixcan	9.74541e-05	0.00288252	3.86605	Brain_Spinal_cord_cervical_c-1	0.000113651	0.00684176	3.85943	NA	NA	NA	1	1	1	0	3	-1.69687	3.59291	1.5628	-3.65032	1.66672	-3.62144	NA	NA	0.089721	0.000327	0.116883	0.000232564	0.09557	0.00029297	NA	NA	0.626563	0.00674112	0.624359	0.00520132	0.726364	0.0128861	NA	NA
RSF1	9.0542e-05	0.00264895	-3.91463	smultixcan	9.74541e-05	0.00288252	3.86605	Breast_Mammary_Tissue	0.000206061	0.00877659	-3.71147	NA	NA	NA	1	1	1	0	3	-1.69687	3.59291	1.5628	-3.65032	-1.82153	3.45255	NA	NA	0.089721	0.000327	0.116883	0.000232564	0.0685261	0.000555306	NA	NA	0.626563	0.00674112	0.624359	0.00520132	0.643316	0.016891	NA	NA
RSF1	9.0542e-05	0.00264895	-3.91463	smultixcan	9.74541e-05	0.00288252	3.86605	Cells_Cultured_fibroblasts	0.000206061	0.00841117	-3.71147	NA	NA	NA	1	1	1	0	3	-1.69687	3.59291	1.5628	-3.65032	-1.82153	3.45255	NA	NA	0.089721	0.000327	0.116883	0.000232564	0.0685261	0.000555306	NA	NA	0.626563	0.00674112	0.624359	0.00520132	0.624984	0.0167913	NA	NA
RSF1	9.0542e-05	0.00264895	-3.91463	smultixcan	9.74541e-05	0.00288252	3.86605	Colon_Sigmoid	0.000113651	0.00540809	3.85943	NA	NA	NA	1	1	1	0	3	-1.69687	3.59291	1.5628	-3.65032	1.66672	-3.62144	NA	NA	0.089721	0.000327	0.116883	0.000232564	0.09557	0.00029297	NA	NA	0.626563	0.00674112	0.624359	0.00520132	0.69014	0.0104657	NA	NA
RSF1	9.0542e-05	0.00264895	-3.91463	smultixcan	9.74541e-05	0.00288252	3.86605	Colon_Transverse	0.000113651	0.00586084	3.85943	NA	NA	NA	1	1	1	0	3	-1.69687	3.59291	1.5628	-3.65032	1.66672	-3.62144	NA	NA	0.089721	0.000327	0.116883	0.000232564	0.09557	0.00029297	NA	NA	0.626563	0.00674112	0.624359	0.00520132	0.698574	0.0110749	NA	NA
RSF1	9.0542e-05	0.00264895	-3.91463	smultixcan	9.74541e-05	0.00288252	3.86605	Esophagus_Gastroesophageal_Junction	6.80497e-06	0.000594138	4.4997	NA	NA	NA	1	1	1	0	3	-1.69687	3.59291	1.5628	-3.65032	2.64196	-4.10442	NA	NA	0.089721	0.000327	0.116883	0.000232564	0.00824272	4.05324e-05	NA	NA	0.626563	0.00674112	0.624359	0.00520132	0.371089	0.00231402	NA	NA
RSF1	9.0542e-05	0.00264895	-3.91463	smultixcan	9.74541e-05	0.00288252	3.86605	Esophagus_Mucosa	0.000113651	0.00567666	3.85943	NA	NA	NA	1	1	1	0	3	-1.69687	3.59291	1.5628	-3.65032	1.66672	-3.62144	NA	NA	0.089721	0.000327	0.116883	0.000232564	0.09557	0.00029297	NA	NA	0.626563	0.00674112	0.624359	0.00520132	0.691788	0.0103827	NA	NA
RSF1	9.0542e-05	0.00264895	-3.91463	smultixcan	9.74541e-05	0.00288252	3.86605	Minor_Salivary_Gland	0.000113651	0.0055426	3.85943	NA	NA	NA	1	1	1	0	3	-1.69687	3.59291	1.5628	-3.65032	1.66672	-3.62144	NA	NA	0.089721	0.000327	0.116883	0.000232564	0.09557	0.00029297	NA	NA	0.626563	0.00674112	0.624359	0.00520132	0.686643	0.0109353	NA	NA
RSF1	9.0542e-05	0.00264895	-3.91463	smultixcan	9.74541e-05	0.00288252	3.86605	Pancreas	0.000113651	0.00594341	3.85943	NA	NA	NA	1	1	1	0	3	-1.69687	3.59291	1.5628	-3.65032	1.66672	-3.62144	NA	NA	0.089721	0.000327	0.116883	0.000232564	0.09557	0.00029297	NA	NA	0.626563	0.00674112	0.624359	0.00520132	0.693973	0.0109277	NA	NA
RSF1	9.0542e-05	0.00264895	-3.91463	smultixcan	9.74541e-05	0.00288252	3.86605	Pituitary	0.000113651	0.00590983	3.85943	NA	NA	NA	1	1	1	0	3	-1.69687	3.59291	1.5628	-3.65032	1.66672	-3.62144	NA	NA	0.089721	0.000327	0.116883	0.000232564	0.09557	0.00029297	NA	NA	0.626563	0.00674112	0.624359	0.00520132	0.695567	0.0112082	NA	NA
RSF1	9.0542e-05	0.00264895	-3.91463	smultixcan	9.74541e-05	0.00288252	3.86605	Small_Intestine_Terminal_Ileum	0.000113651	0.00584928	3.85943	NA	NA	NA	1	1	1	0	3	-1.69687	3.59291	1.5628	-3.65032	1.66672	-3.62144	NA	NA	0.089721	0.000327	0.116883	0.000232564	0.09557	0.00029297	NA	NA	0.626563	0.00674112	0.624359	0.00520132	0.703085	0.0107866	NA	NA
RSF1	9.0542e-05	0.00264895	-3.91463	smultixcan	9.74541e-05	0.00288252	3.86605	Spleen	0.000113651	0.00556457	3.85943	NA	NA	NA	1	1	1	0	3	-1.69687	3.59291	1.5628	-3.65032	1.66672	-3.62144	NA	NA	0.089721	0.000327	0.116883	0.000232564	0.09557	0.00029297	NA	NA	0.626563	0.00674112	0.624359	0.00520132	0.690698	0.0100523	NA	NA
RSF1	9.0542e-05	0.00264895	-3.91463	smultixcan	9.74541e-05	0.00288252	3.86605	Testis	0.000113651	0.00642848	3.85943	NA	NA	NA	1	1	1	0	3	-1.69687	3.59291	1.5628	-3.65032	1.66672	-3.62144	NA	NA	0.089721	0.000327	0.116883	0.000232564	0.09557	0.00029297	NA	NA	0.626563	0.00674112	0.624359	0.00520132	0.711369	0.01171	NA	NA
RSF1	9.0542e-05	0.00264895	-3.91463	smultixcan	9.74541e-05	0.00288252	3.86605	Thyroid	8.51731e-06	0.000713575	4.45175	NA	NA	NA	1	1	1	0	3	-1.69687	3.59291	1.5628	-3.65032	2.64529	-4.05538	NA	NA	0.089721	0.000327	0.116883	0.000232564	0.00816209	5.00529e-05	NA	NA	0.626563	0.00674112	0.624359	0.00520132	0.344797	0.00271889	NA	NA
RSF1	9.0542e-05	0.00264895	-3.91463	smultixcan	9.74541e-05	0.00288252	3.86605	smultixcan	2.24411e-05	0.00152064	3.81932	NA	NA	NA	1	1	1	0	3	-1.69687	3.59291	1.5628	-3.65032	1.9186	-3.53841	NA	NA	0.089721	0.000327	0.116883	0.000232564	0.0296093	0.000117444	NA	NA	0.626563	0.00674112	0.624359	0.00520132	0.52363	0.00522063	NA	NA
RETSAT	9.1032e-05	0.00265742	3.91333	Brain_Anterior_cingulate_cortex_BA24	6.60321e-05	0.00439793	-3.99015	Adipose_Subcutaneous	1.72604e-05	0.00129326	4.29767	NA	NA	NA	1	1	1	0	3	0.678855	-3.60501	0.0439652	4.06163	0.171028	-4.3369	NA	NA	0.49723	0.00031214	0.964932	4.87307e-05	0.864202	1.44506e-05	NA	NA	0.833178	0.00652394	0.997075	0.0035316	0.981434	0.00102465	NA	NA
RETSAT	9.1032e-05	0.00265742	3.91333	Brain_Anterior_cingulate_cortex_BA24	6.60321e-05	0.00439793	-3.99015	Adipose_Visceral_Omentum	0.000179192	0.00802418	3.74668	NA	NA	NA	1	1	1	0	3	0.678855	-3.60501	0.0439652	4.06163	-0.0454236	-3.81437	NA	NA	0.49723	0.00031214	0.964932	4.87307e-05	0.96377	0.000136531	NA	NA	0.833178	0.00652394	0.997075	0.0035316	0.996835	0.00608501	NA	NA
RETSAT	9.1032e-05	0.00265742	3.91333	Brain_Anterior_cingulate_cortex_BA24	6.60321e-05	0.00439793	-3.99015	Adrenal_Gland	6.60321e-05	0.00377415	3.99015	NA	NA	NA	1	1	1	0	3	0.678855	-3.60501	0.0439652	4.06163	0.346391	-3.95101	NA	NA	0.49723	0.00031214	0.964932	4.87307e-05	0.729049	7.78236e-05	NA	NA	0.833178	0.00652394	0.997075	0.0035316	0.958585	0.00391258	NA	NA
RETSAT	9.1032e-05	0.00265742	3.91333	Brain_Anterior_cingulate_cortex_BA24	6.60321e-05	0.00439793	-3.99015	Artery_Aorta	6.93445e-05	0.00376034	3.97852	NA	NA	NA	1	1	1	0	3	0.678855	-3.60501	0.0439652	4.06163	-0.0670003	-4.05598	NA	NA	0.49723	0.00031214	0.964932	4.87307e-05	0.946581	4.99236e-05	NA	NA	0.833178	0.00652394	0.997075	0.0035316	0.993791	0.00272442	NA	NA
RETSAT	9.1032e-05	0.00265742	3.91333	Brain_Anterior_cingulate_cortex_BA24	6.60321e-05	0.00439793	-3.99015	Artery_Coronary	7.75821e-05	0.00444285	3.95175	NA	NA	NA	1	1	1	0	3	0.678855	-3.60501	0.0439652	4.06163	-0.0690969	-4.02937	NA	NA	0.49723	0.00031214	0.964932	4.87307e-05	0.944912	5.59269e-05	NA	NA	0.833178	0.00652394	0.997075	0.0035316	0.9925	0.00315386	NA	NA
RETSAT	9.1032e-05	0.00265742	3.91333	Brain_Anterior_cingulate_cortex_BA24	6.60321e-05	0.00439793	-3.99015	Artery_Tibial	8.0296e-05	0.00406533	3.94351	NA	NA	NA	1	1	1	0	3	0.678855	-3.60501	0.0439652	4.06163	-0.0692193	-4.02104	NA	NA	0.49723	0.00031214	0.964932	4.87307e-05	0.944815	5.79409e-05	NA	NA	0.833178	0.00652394	0.997075	0.0035316	0.993559	0.0029962	NA	NA
RETSAT	9.1032e-05	0.00265742	3.91333	Brain_Anterior_cingulate_cortex_BA24	6.60321e-05	0.00439793	-3.99015	Brain_Amygdala	6.42638e-05	0.00473206	3.99658	NA	NA	NA	1	1	1	0	3	0.678855	-3.60501	0.0439652	4.06163	-0.0621919	-4.07303	NA	NA	0.49723	0.00031214	0.964932	4.87307e-05	0.95041	4.64057e-05	NA	NA	0.833178	0.00652394	0.997075	0.0035316	0.99641	0.00334761	NA	NA
RETSAT	9.1032e-05	0.00265742	3.91333	Brain_Anterior_cingulate_cortex_BA24	6.60321e-05	0.00439793	-3.99015	Brain_Cerebellar_Hemisphere	0.000156333	0.00712395	3.78079	NA	NA	NA	1	1	1	0	3	0.678855	-3.60501	0.0439652	4.06163	-0.156608	-2.0968	NA	NA	0.49723	0.00031214	0.964932	4.87307e-05	0.875554	0.0360115	NA	NA	0.833178	0.00652394	0.997075	0.0035316	0.987421	0.245244	NA	NA
RETSAT	9.1032e-05	0.00265742	3.91333	Brain_Anterior_cingulate_cortex_BA24	6.60321e-05	0.00439793	-3.99015	Brain_Cerebellum	0.000101107	0.00541209	3.88792	NA	NA	NA	1	1	1	0	3	0.678855	-3.60501	0.0439652	4.06163	1.11379	-3.75356	NA	NA	0.49723	0.00031214	0.964932	4.87307e-05	0.26537	0.000174341	NA	NA	0.833178	0.00652394	0.997075	0.0035316	0.832883	0.0070909	NA	NA
RETSAT	9.1032e-05	0.00265742	3.91333	Brain_Anterior_cingulate_cortex_BA24	6.60321e-05	0.00439793	-3.99015	Brain_Cortex	0.000156333	0.00766165	3.78079	NA	NA	NA	1	1	1	0	3	0.678855	-3.60501	0.0439652	4.06163	1.20711	-1.46357	NA	NA	0.49723	0.00031214	0.964932	4.87307e-05	0.22739	0.143311	NA	NA	0.833178	0.00652394	0.997075	0.0035316	0.807797	0.501923	NA	NA
RETSAT	9.1032e-05	0.00265742	3.91333	Brain_Anterior_cingulate_cortex_BA24	6.60321e-05	0.00439793	-3.99015	Brain_Frontal_Cortex_BA9	5.9092e-05	0.00380727	4.01641	NA	NA	NA	1	1	1	0	3	0.678855	-3.60501	0.0439652	4.06163	-0.0679695	-4.09469	NA	NA	0.49723	0.00031214	0.964932	4.87307e-05	0.94581	4.22726e-05	NA	NA	0.833178	0.00652394	0.997075	0.0035316	0.996215	0.00265774	NA	NA
RETSAT	9.1032e-05	0.00265742	3.91333	Brain_Anterior_cingulate_cortex_BA24	6.60321e-05	0.00439793	-3.99015	Brain_Hippocampus	5.77865e-05	0.0045105	4.02167	NA	NA	NA	1	1	1	0	3	0.678855	-3.60501	0.0439652	4.06163	-0.0639348	-4.09896	NA	NA	0.49723	0.00031214	0.964932	4.87307e-05	0.949022	4.1501e-05	NA	NA	0.833178	0.00652394	0.997075	0.0035316	0.99795	0.00303157	NA	NA
RETSAT	9.1032e-05	0.00265742	3.91333	Brain_Anterior_cingulate_cortex_BA24	6.60321e-05	0.00439793	-3.99015	Brain_Hypothalamus	6.60321e-05	0.00423216	3.99015	NA	NA	NA	1	1	1	0	3	0.678855	-3.60501	0.0439652	4.06163	-0.0439652	-4.06163	NA	NA	0.49723	0.00031214	0.964932	4.87307e-05	0.964932	4.87307e-05	NA	NA	0.833178	0.00652394	0.997075	0.0035316	0.996037	0.00328648	NA	NA
RETSAT	9.1032e-05	0.00265742	3.91333	Brain_Anterior_cingulate_cortex_BA24	6.60321e-05	0.00439793	-3.99015	Brain_Putamen_basal_ganglia	6.60321e-05	0.00437391	3.99015	NA	NA	NA	1	1	1	0	3	0.678855	-3.60501	0.0439652	4.06163	0.334359	-3.99766	NA	NA	0.49723	0.00031214	0.964932	4.87307e-05	0.738109	6.39731e-05	NA	NA	0.833178	0.00652394	0.997075	0.0035316	0.957975	0.00394117	NA	NA
RETSAT	9.1032e-05	0.00265742	3.91333	Brain_Anterior_cingulate_cortex_BA24	6.60321e-05	0.00439793	-3.99015	Breast_Mammary_Tissue	6.60321e-05	0.00365031	3.99015	NA	NA	NA	1	1	1	0	3	0.678855	-3.60501	0.0439652	4.06163	0.288164	-3.99716	NA	NA	0.49723	0.00031214	0.964932	4.87307e-05	0.773221	6.41061e-05	NA	NA	0.833178	0.00652394	0.997075	0.0035316	0.970316	0.00332044	NA	NA
RETSAT	9.1032e-05	0.00265742	3.91333	Brain_Anterior_cingulate_cortex_BA24	6.60321e-05	0.00439793	-3.99015	Cells_Cultured_fibroblasts	0.000156333	0.00685272	3.78079	NA	NA	NA	1	1	1	0	3	0.678855	-3.60501	0.0439652	4.06163	0.785226	-3.73923	NA	NA	0.49723	0.00031214	0.964932	4.87307e-05	0.432321	0.000184587	NA	NA	0.833178	0.00652394	0.997075	0.0035316	0.8933	0.00731398	NA	NA
RETSAT	9.1032e-05	0.00265742	3.91333	Brain_Anterior_cingulate_cortex_BA24	6.60321e-05	0.00439793	-3.99015	Cells_EBV-transformed_lymphocytes	0.000156333	0.00649378	3.78079	NA	NA	NA	1	1	1	0	3	0.678855	-3.60501	0.0439652	4.06163	0.897324	-3.8507	NA	NA	0.49723	0.00031214	0.964932	4.87307e-05	0.369546	0.00011778	NA	NA	0.833178	0.00652394	0.997075	0.0035316	0.873381	0.0048614	NA	NA
RETSAT	9.1032e-05	0.00265742	3.91333	Brain_Anterior_cingulate_cortex_BA24	6.60321e-05	0.00439793	-3.99015	Colon_Sigmoid	0.0002279	0.00900821	3.6859	NA	NA	NA	1	1	1	0	3	0.678855	-3.60501	0.0439652	4.06163	-0.0461506	-3.75269	NA	NA	0.49723	0.00031214	0.964932	4.87307e-05	0.96319	0.000174947	NA	NA	0.833178	0.00652394	0.997075	0.0035316	0.996302	0.00702255	NA	NA
RETSAT	9.1032e-05	0.00265742	3.91333	Brain_Anterior_cingulate_cortex_BA24	6.60321e-05	0.00439793	-3.99015	Colon_Transverse	7.2219e-05	0.00415398	3.96885	NA	NA	NA	1	1	1	0	3	0.678855	-3.60501	0.0439652	4.06163	-0.0628435	-4.04506	NA	NA	0.49723	0.00031214	0.964932	4.87307e-05	0.949891	5.23097e-05	NA	NA	0.833178	0.00652394	0.997075	0.0035316	0.995821	0.00312818	NA	NA
RETSAT	9.1032e-05	0.00265742	3.91333	Brain_Anterior_cingulate_cortex_BA24	6.60321e-05	0.00439793	-3.99015	Esophagus_Gastroesophageal_Junction	0.000219461	0.00909185	3.69549	NA	NA	NA	1	1	1	0	3	0.678855	-3.60501	0.0439652	4.06163	-0.0462433	-3.76246	NA	NA	0.49723	0.00031214	0.964932	4.87307e-05	0.963116	0.000168252	NA	NA	0.833178	0.00652394	0.997075	0.0035316	0.996845	0.00709004	NA	NA
RETSAT	9.1032e-05	0.00265742	3.91333	Brain_Anterior_cingulate_cortex_BA24	6.60321e-05	0.00439793	-3.99015	Esophagus_Mucosa	0.000156333	0.00719875	3.78079	NA	NA	NA	1	1	1	0	3	0.678855	-3.60501	0.0439652	4.06163	0.861837	-3.78577	NA	NA	0.49723	0.00031214	0.964932	4.87307e-05	0.388777	0.000153231	NA	NA	0.833178	0.00652394	0.997075	0.0035316	0.890941	0.00654822	NA	NA
RETSAT	9.1032e-05	0.00265742	3.91333	Brain_Anterior_cingulate_cortex_BA24	6.60321e-05	0.00439793	-3.99015	Esophagus_Muscularis	0.000156333	0.00697444	3.78079	NA	NA	NA	1	1	1	0	3	0.678855	-3.60501	0.0439652	4.06163	-0.202528	-2.15231	NA	NA	0.49723	0.00031214	0.964932	4.87307e-05	0.839504	0.0313733	NA	NA	0.833178	0.00652394	0.997075	0.0035316	0.9792	0.232403	NA	NA
RETSAT	9.1032e-05	0.00265742	3.91333	Brain_Anterior_cingulate_cortex_BA24	6.60321e-05	0.00439793	-3.99015	Heart_Atrial_Appendage	8.548e-05	0.00497002	3.92849	NA	NA	NA	1	1	1	0	3	0.678855	-3.60501	0.0439652	4.06163	-0.0682698	-4.00554	NA	NA	0.49723	0.00031214	0.964932	4.87307e-05	0.945571	6.18752e-05	NA	NA	0.833178	0.00652394	0.997075	0.0035316	0.996481	0.00358901	NA	NA
RETSAT	9.1032e-05	0.00265742	3.91333	Brain_Anterior_cingulate_cortex_BA24	6.60321e-05	0.00439793	-3.99015	Heart_Left_Ventricle	0.000156333	0.00799266	3.78079	NA	NA	NA	1	1	1	0	3	0.678855	-3.60501	0.0439652	4.06163	0.125593	-2.79879	NA	NA	0.49723	0.00031214	0.964932	4.87307e-05	0.900054	0.00512943	NA	NA	0.833178	0.00652394	0.997075	0.0035316	0.986536	0.0834857	NA	NA
RETSAT	9.1032e-05	0.00265742	3.91333	Brain_Anterior_cingulate_cortex_BA24	6.60321e-05	0.00439793	-3.99015	Liver	5.62691e-05	0.00366781	4.02793	NA	NA	NA	1	1	1	0	3	0.678855	-3.60501	0.0439652	4.06163	0.536588	-3.99853	NA	NA	0.49723	0.00031214	0.964932	4.87307e-05	0.591552	6.37361e-05	NA	NA	0.833178	0.00652394	0.997075	0.0035316	0.931454	0.0037264	NA	NA
RETSAT	9.1032e-05	0.00265742	3.91333	Brain_Anterior_cingulate_cortex_BA24	6.60321e-05	0.00439793	-3.99015	Lung	6.60321e-05	0.00368621	3.99015	NA	NA	NA	1	1	1	0	3	0.678855	-3.60501	0.0439652	4.06163	-0.0439652	-4.06163	NA	NA	0.49723	0.00031214	0.964932	4.87307e-05	0.964932	4.87307e-05	NA	NA	0.833178	0.00652394	0.997075	0.0035316	0.997217	0.00275375	NA	NA
RETSAT	9.1032e-05	0.00265742	3.91333	Brain_Anterior_cingulate_cortex_BA24	6.60321e-05	0.00439793	-3.99015	Minor_Salivary_Gland	0.000210895	0.00905456	3.70559	NA	NA	NA	1	1	1	0	3	0.678855	-3.60501	0.0439652	4.06163	-0.04457	-3.7725	NA	NA	0.49723	0.00031214	0.964932	4.87307e-05	0.96445	0.000161623	NA	NA	0.833178	0.00652394	0.997075	0.0035316	0.996269	0.00708006	NA	NA
RETSAT	9.1032e-05	0.00265742	3.91333	Brain_Anterior_cingulate_cortex_BA24	6.60321e-05	0.00439793	-3.99015	Muscle_Skeletal	6.27462e-05	0.00355281	4.00224	NA	NA	NA	1	1	1	0	3	0.678855	-3.60501	0.0439652	4.06163	-0.0584612	-4.07777	NA	NA	0.49723	0.00031214	0.964932	4.87307e-05	0.953381	4.5469e-05	NA	NA	0.833178	0.00652394	0.997075	0.0035316	0.995454	0.0025848	NA	NA
RETSAT	9.1032e-05	0.00265742	3.91333	Brain_Anterior_cingulate_cortex_BA24	6.60321e-05	0.00439793	-3.99015	Nerve_Tibial	7.41821e-05	0.004152	3.96246	NA	NA	NA	1	1	1	0	3	0.678855	-3.60501	0.0439652	4.06163	-0.0690091	-4.04021	NA	NA	0.49723	0.00031214	0.964932	4.87307e-05	0.944982	5.34024e-05	NA	NA	0.833178	0.00652394	0.997075	0.0035316	0.994618	0.00307895	NA	NA
RETSAT	9.1032e-05	0.00265742	3.91333	Brain_Anterior_cingulate_cortex_BA24	6.60321e-05	0.00439793	-3.99015	Ovary	0.000156333	0.00726279	3.78079	NA	NA	NA	1	1	1	0	3	0.678855	-3.60501	0.0439652	4.06163	0.881094	-3.86832	NA	NA	0.49723	0.00031214	0.964932	4.87307e-05	0.378267	0.00010959	NA	NA	0.833178	0.00652394	0.997075	0.0035316	0.881931	0.0049817	NA	NA
RETSAT	9.1032e-05	0.00265742	3.91333	Brain_Anterior_cingulate_cortex_BA24	6.60321e-05	0.00439793	-3.99015	Pancreas	0.000153452	0.00741807	-3.78542	NA	NA	NA	1	1	1	0	3	0.678855	-3.60501	0.0439652	4.06163	-1.20971	3.62931	NA	NA	0.49723	0.00031214	0.964932	4.87307e-05	0.226389	0.000284179	NA	NA	0.833178	0.00652394	0.997075	0.0035316	0.811254	0.0106995	NA	NA
RETSAT	9.1032e-05	0.00265742	3.91333	Brain_Anterior_cingulate_cortex_BA24	6.60321e-05	0.00439793	-3.99015	Prostate	9.75754e-05	0.005236	3.89654	NA	NA	NA	1	1	1	0	3	0.678855	-3.60501	0.0439652	4.06163	-0.0783122	-3.9758	NA	NA	0.49723	0.00031214	0.964932	4.87307e-05	0.93758	7.01442e-05	NA	NA	0.833178	0.00652394	0.997075	0.0035316	0.99233	0.00374973	NA	NA
RETSAT	9.1032e-05	0.00265742	3.91333	Brain_Anterior_cingulate_cortex_BA24	6.60321e-05	0.00439793	-3.99015	Skin_Not_Sun_Exposed_Suprapubic	0.000156333	0.00752812	3.78079	NA	NA	NA	1	1	1	0	3	0.678855	-3.60501	0.0439652	4.06163	-0.565224	-1.17365	NA	NA	0.49723	0.00031214	0.964932	4.87307e-05	0.571922	0.240537	NA	NA	0.833178	0.00652394	0.997075	0.0035316	0.942418	0.61259	NA	NA
RETSAT	9.1032e-05	0.00265742	3.91333	Brain_Anterior_cingulate_cortex_BA24	6.60321e-05	0.00439793	-3.99015	Skin_Sun_Exposed_Lower_leg	4.93945e-05	0.00299464	4.05847	NA	NA	NA	1	1	1	0	3	0.678855	-3.60501	0.0439652	4.06163	0.152425	-4.09576	NA	NA	0.49723	0.00031214	0.964932	4.87307e-05	0.878852	4.20787e-05	NA	NA	0.833178	0.00652394	0.997075	0.0035316	0.986954	0.00237017	NA	NA
RETSAT	9.1032e-05	0.00265742	3.91333	Brain_Anterior_cingulate_cortex_BA24	6.60321e-05	0.00439793	-3.99015	Small_Intestine_Terminal_Ileum	0.000121631	0.00620912	3.84282	NA	NA	NA	1	1	1	0	3	0.678855	-3.60501	0.0439652	4.06163	-0.0452871	-3.91207	NA	NA	0.49723	0.00031214	0.964932	4.87307e-05	0.963878	9.15101e-05	NA	NA	0.833178	0.00652394	0.997075	0.0035316	0.997194	0.00445126	NA	NA
RETSAT	9.1032e-05	0.00265742	3.91333	Brain_Anterior_cingulate_cortex_BA24	6.60321e-05	0.00439793	-3.99015	Spleen	0.000156333	0.00688503	3.78079	NA	NA	NA	1	1	1	0	3	0.678855	-3.60501	0.0439652	4.06163	0.881689	-3.78193	NA	NA	0.49723	0.00031214	0.964932	4.87307e-05	0.377945	0.000155615	NA	NA	0.833178	0.00652394	0.997075	0.0035316	0.875267	0.00635847	NA	NA
RETSAT	9.1032e-05	0.00265742	3.91333	Brain_Anterior_cingulate_cortex_BA24	6.60321e-05	0.00439793	-3.99015	Stomach	0.000156333	0.00745939	3.78079	NA	NA	NA	1	1	1	0	3	0.678855	-3.60501	0.0439652	4.06163	-0.40973	-1.61174	NA	NA	0.49723	0.00031214	0.964932	4.87307e-05	0.682004	0.107018	NA	NA	0.833178	0.00652394	0.997075	0.0035316	0.956432	0.437957	NA	NA
RETSAT	9.1032e-05	0.00265742	3.91333	Brain_Anterior_cingulate_cortex_BA24	6.60321e-05	0.00439793	-3.99015	Testis	7.32816e-05	0.00459599	3.96537	NA	NA	NA	1	1	1	0	3	0.678855	-3.60501	0.0439652	4.06163	-0.0608825	-4.041	NA	NA	0.49723	0.00031214	0.964932	4.87307e-05	0.951453	5.32232e-05	NA	NA	0.833178	0.00652394	0.997075	0.0035316	0.996208	0.00342027	NA	NA
RETSAT	9.1032e-05	0.00265742	3.91333	Brain_Anterior_cingulate_cortex_BA24	6.60321e-05	0.00439793	-3.99015	Thyroid	0.000156333	0.00705095	3.78079	NA	NA	NA	1	1	1	0	3	0.678855	-3.60501	0.0439652	4.06163	0.795925	-3.76301	NA	NA	0.49723	0.00031214	0.964932	4.87307e-05	0.426076	0.000167882	NA	NA	0.833178	0.00652394	0.997075	0.0035316	0.899123	0.00687572	NA	NA
RETSAT	9.1032e-05	0.00265742	3.91333	Brain_Anterior_cingulate_cortex_BA24	6.60321e-05	0.00439793	-3.99015	Whole_Blood	0.000217215	0.00852179	-3.69811	NA	NA	NA	1	1	1	0	3	0.678855	-3.60501	0.0439652	4.06163	-1.02155	3.57521	NA	NA	0.49723	0.00031214	0.964932	4.87307e-05	0.306992	0.000349953	NA	NA	0.833178	0.00652394	0.997075	0.0035316	0.856875	0.0112655	NA	NA
RETSAT	9.1032e-05	0.00265742	3.91333	Brain_Anterior_cingulate_cortex_BA24	6.60321e-05	0.00439793	-3.99015	smultixcan	0.000156333	0.00698679	3.78079	NA	NA	NA	1	1	1	0	3	0.678855	-3.60501	0.0439652	4.06163	-0.599743	-1.00589	NA	NA	0.49723	0.00031214	0.964932	4.87307e-05	0.538611	0.315388	NA	NA	0.833178	0.00652394	0.997075	0.0035316	0.923096	0.667522	NA	NA
RETSAT	9.1032e-05	0.00265742	3.91333	Brain_Cerebellar_Hemisphere	6.60321e-05	0.00465978	-3.99015	Adipose_Subcutaneous	1.72604e-05	0.00129326	4.29767	NA	NA	NA	1	1	1	0	3	0.678855	-3.60501	-0.370926	4.06163	0.171028	-4.3369	NA	NA	0.49723	0.00031214	0.710693	4.87307e-05	0.864202	1.44506e-05	NA	NA	0.833178	0.00652394	0.970826	0.00339846	0.981434	0.00102465	NA	NA
RETSAT	9.1032e-05	0.00265742	3.91333	Brain_Cerebellar_Hemisphere	6.60321e-05	0.00465978	-3.99015	Adipose_Visceral_Omentum	0.000179192	0.00802418	3.74668	NA	NA	NA	1	1	1	0	3	0.678855	-3.60501	-0.370926	4.06163	-0.0454236	-3.81437	NA	NA	0.49723	0.00031214	0.710693	4.87307e-05	0.96377	0.000136531	NA	NA	0.833178	0.00652394	0.970826	0.00339846	0.996835	0.00608501	NA	NA
RETSAT	9.1032e-05	0.00265742	3.91333	Brain_Cerebellar_Hemisphere	6.60321e-05	0.00465978	-3.99015	Adrenal_Gland	6.60321e-05	0.00377415	3.99015	NA	NA	NA	1	1	1	0	3	0.678855	-3.60501	-0.370926	4.06163	0.346391	-3.95101	NA	NA	0.49723	0.00031214	0.710693	4.87307e-05	0.729049	7.78236e-05	NA	NA	0.833178	0.00652394	0.970826	0.00339846	0.958585	0.00391258	NA	NA
RETSAT	9.1032e-05	0.00265742	3.91333	Brain_Cerebellar_Hemisphere	6.60321e-05	0.00465978	-3.99015	Artery_Aorta	6.93445e-05	0.00376034	3.97852	NA	NA	NA	1	1	1	0	3	0.678855	-3.60501	-0.370926	4.06163	-0.0670003	-4.05598	NA	NA	0.49723	0.00031214	0.710693	4.87307e-05	0.946581	4.99236e-05	NA	NA	0.833178	0.00652394	0.970826	0.00339846	0.993791	0.00272442	NA	NA
RETSAT	9.1032e-05	0.00265742	3.91333	Brain_Cerebellar_Hemisphere	6.60321e-05	0.00465978	-3.99015	Artery_Coronary	7.75821e-05	0.00444285	3.95175	NA	NA	NA	1	1	1	0	3	0.678855	-3.60501	-0.370926	4.06163	-0.0690969	-4.02937	NA	NA	0.49723	0.00031214	0.710693	4.87307e-05	0.944912	5.59269e-05	NA	NA	0.833178	0.00652394	0.970826	0.00339846	0.9925	0.00315386	NA	NA
RETSAT	9.1032e-05	0.00265742	3.91333	Brain_Cerebellar_Hemisphere	6.60321e-05	0.00465978	-3.99015	Artery_Tibial	8.0296e-05	0.00406533	3.94351	NA	NA	NA	1	1	1	0	3	0.678855	-3.60501	-0.370926	4.06163	-0.0692193	-4.02104	NA	NA	0.49723	0.00031214	0.710693	4.87307e-05	0.944815	5.79409e-05	NA	NA	0.833178	0.00652394	0.970826	0.00339846	0.993559	0.0029962	NA	NA
RETSAT	9.1032e-05	0.00265742	3.91333	Brain_Cerebellar_Hemisphere	6.60321e-05	0.00465978	-3.99015	Brain_Amygdala	6.42638e-05	0.00473206	3.99658	NA	NA	NA	1	1	1	0	3	0.678855	-3.60501	-0.370926	4.06163	-0.0621919	-4.07303	NA	NA	0.49723	0.00031214	0.710693	4.87307e-05	0.95041	4.64057e-05	NA	NA	0.833178	0.00652394	0.970826	0.00339846	0.99641	0.00334761	NA	NA
RETSAT	9.1032e-05	0.00265742	3.91333	Brain_Cerebellar_Hemisphere	6.60321e-05	0.00465978	-3.99015	Brain_Cerebellar_Hemisphere	0.000156333	0.00712395	3.78079	NA	NA	NA	1	1	1	0	3	0.678855	-3.60501	-0.370926	4.06163	-0.156608	-2.0968	NA	NA	0.49723	0.00031214	0.710693	4.87307e-05	0.875554	0.0360115	NA	NA	0.833178	0.00652394	0.970826	0.00339846	0.987421	0.245244	NA	NA
RETSAT	9.1032e-05	0.00265742	3.91333	Brain_Cerebellar_Hemisphere	6.60321e-05	0.00465978	-3.99015	Brain_Cerebellum	0.000101107	0.00541209	3.88792	NA	NA	NA	1	1	1	0	3	0.678855	-3.60501	-0.370926	4.06163	1.11379	-3.75356	NA	NA	0.49723	0.00031214	0.710693	4.87307e-05	0.26537	0.000174341	NA	NA	0.833178	0.00652394	0.970826	0.00339846	0.832883	0.0070909	NA	NA
RETSAT	9.1032e-05	0.00265742	3.91333	Brain_Cerebellar_Hemisphere	6.60321e-05	0.00465978	-3.99015	Brain_Cortex	0.000156333	0.00766165	3.78079	NA	NA	NA	1	1	1	0	3	0.678855	-3.60501	-0.370926	4.06163	1.20711	-1.46357	NA	NA	0.49723	0.00031214	0.710693	4.87307e-05	0.22739	0.143311	NA	NA	0.833178	0.00652394	0.970826	0.00339846	0.807797	0.501923	NA	NA
RETSAT	9.1032e-05	0.00265742	3.91333	Brain_Cerebellar_Hemisphere	6.60321e-05	0.00465978	-3.99015	Brain_Frontal_Cortex_BA9	5.9092e-05	0.00380727	4.01641	NA	NA	NA	1	1	1	0	3	0.678855	-3.60501	-0.370926	4.06163	-0.0679695	-4.09469	NA	NA	0.49723	0.00031214	0.710693	4.87307e-05	0.94581	4.22726e-05	NA	NA	0.833178	0.00652394	0.970826	0.00339846	0.996215	0.00265774	NA	NA
RETSAT	9.1032e-05	0.00265742	3.91333	Brain_Cerebellar_Hemisphere	6.60321e-05	0.00465978	-3.99015	Brain_Hippocampus	5.77865e-05	0.0045105	4.02167	NA	NA	NA	1	1	1	0	3	0.678855	-3.60501	-0.370926	4.06163	-0.0639348	-4.09896	NA	NA	0.49723	0.00031214	0.710693	4.87307e-05	0.949022	4.1501e-05	NA	NA	0.833178	0.00652394	0.970826	0.00339846	0.99795	0.00303157	NA	NA
RETSAT	9.1032e-05	0.00265742	3.91333	Brain_Cerebellar_Hemisphere	6.60321e-05	0.00465978	-3.99015	Brain_Hypothalamus	6.60321e-05	0.00423216	3.99015	NA	NA	NA	1	1	1	0	3	0.678855	-3.60501	-0.370926	4.06163	-0.0439652	-4.06163	NA	NA	0.49723	0.00031214	0.710693	4.87307e-05	0.964932	4.87307e-05	NA	NA	0.833178	0.00652394	0.970826	0.00339846	0.996037	0.00328648	NA	NA
RETSAT	9.1032e-05	0.00265742	3.91333	Brain_Cerebellar_Hemisphere	6.60321e-05	0.00465978	-3.99015	Brain_Putamen_basal_ganglia	6.60321e-05	0.00437391	3.99015	NA	NA	NA	1	1	1	0	3	0.678855	-3.60501	-0.370926	4.06163	0.334359	-3.99766	NA	NA	0.49723	0.00031214	0.710693	4.87307e-05	0.738109	6.39731e-05	NA	NA	0.833178	0.00652394	0.970826	0.00339846	0.957975	0.00394117	NA	NA
RETSAT	9.1032e-05	0.00265742	3.91333	Brain_Cerebellar_Hemisphere	6.60321e-05	0.00465978	-3.99015	Breast_Mammary_Tissue	6.60321e-05	0.00365031	3.99015	NA	NA	NA	1	1	1	0	3	0.678855	-3.60501	-0.370926	4.06163	0.288164	-3.99716	NA	NA	0.49723	0.00031214	0.710693	4.87307e-05	0.773221	6.41061e-05	NA	NA	0.833178	0.00652394	0.970826	0.00339846	0.970316	0.00332044	NA	NA
RETSAT	9.1032e-05	0.00265742	3.91333	Brain_Cerebellar_Hemisphere	6.60321e-05	0.00465978	-3.99015	Cells_Cultured_fibroblasts	0.000156333	0.00685272	3.78079	NA	NA	NA	1	1	1	0	3	0.678855	-3.60501	-0.370926	4.06163	0.785226	-3.73923	NA	NA	0.49723	0.00031214	0.710693	4.87307e-05	0.432321	0.000184587	NA	NA	0.833178	0.00652394	0.970826	0.00339846	0.8933	0.00731398	NA	NA
RETSAT	9.1032e-05	0.00265742	3.91333	Brain_Cerebellar_Hemisphere	6.60321e-05	0.00465978	-3.99015	Cells_EBV-transformed_lymphocytes	0.000156333	0.00649378	3.78079	NA	NA	NA	1	1	1	0	3	0.678855	-3.60501	-0.370926	4.06163	0.897324	-3.8507	NA	NA	0.49723	0.00031214	0.710693	4.87307e-05	0.369546	0.00011778	NA	NA	0.833178	0.00652394	0.970826	0.00339846	0.873381	0.0048614	NA	NA
RETSAT	9.1032e-05	0.00265742	3.91333	Brain_Cerebellar_Hemisphere	6.60321e-05	0.00465978	-3.99015	Colon_Sigmoid	0.0002279	0.00900821	3.6859	NA	NA	NA	1	1	1	0	3	0.678855	-3.60501	-0.370926	4.06163	-0.0461506	-3.75269	NA	NA	0.49723	0.00031214	0.710693	4.87307e-05	0.96319	0.000174947	NA	NA	0.833178	0.00652394	0.970826	0.00339846	0.996302	0.00702255	NA	NA
RETSAT	9.1032e-05	0.00265742	3.91333	Brain_Cerebellar_Hemisphere	6.60321e-05	0.00465978	-3.99015	Colon_Transverse	7.2219e-05	0.00415398	3.96885	NA	NA	NA	1	1	1	0	3	0.678855	-3.60501	-0.370926	4.06163	-0.0628435	-4.04506	NA	NA	0.49723	0.00031214	0.710693	4.87307e-05	0.949891	5.23097e-05	NA	NA	0.833178	0.00652394	0.970826	0.00339846	0.995821	0.00312818	NA	NA
RETSAT	9.1032e-05	0.00265742	3.91333	Brain_Cerebellar_Hemisphere	6.60321e-05	0.00465978	-3.99015	Esophagus_Gastroesophageal_Junction	0.000219461	0.00909185	3.69549	NA	NA	NA	1	1	1	0	3	0.678855	-3.60501	-0.370926	4.06163	-0.0462433	-3.76246	NA	NA	0.49723	0.00031214	0.710693	4.87307e-05	0.963116	0.000168252	NA	NA	0.833178	0.00652394	0.970826	0.00339846	0.996845	0.00709004	NA	NA
RETSAT	9.1032e-05	0.00265742	3.91333	Brain_Cerebellar_Hemisphere	6.60321e-05	0.00465978	-3.99015	Esophagus_Mucosa	0.000156333	0.00719875	3.78079	NA	NA	NA	1	1	1	0	3	0.678855	-3.60501	-0.370926	4.06163	0.861837	-3.78577	NA	NA	0.49723	0.00031214	0.710693	4.87307e-05	0.388777	0.000153231	NA	NA	0.833178	0.00652394	0.970826	0.00339846	0.890941	0.00654822	NA	NA
RETSAT	9.1032e-05	0.00265742	3.91333	Brain_Cerebellar_Hemisphere	6.60321e-05	0.00465978	-3.99015	Esophagus_Muscularis	0.000156333	0.00697444	3.78079	NA	NA	NA	1	1	1	0	3	0.678855	-3.60501	-0.370926	4.06163	-0.202528	-2.15231	NA	NA	0.49723	0.00031214	0.710693	4.87307e-05	0.839504	0.0313733	NA	NA	0.833178	0.00652394	0.970826	0.00339846	0.9792	0.232403	NA	NA
RETSAT	9.1032e-05	0.00265742	3.91333	Brain_Cerebellar_Hemisphere	6.60321e-05	0.00465978	-3.99015	Heart_Atrial_Appendage	8.548e-05	0.00497002	3.92849	NA	NA	NA	1	1	1	0	3	0.678855	-3.60501	-0.370926	4.06163	-0.0682698	-4.00554	NA	NA	0.49723	0.00031214	0.710693	4.87307e-05	0.945571	6.18752e-05	NA	NA	0.833178	0.00652394	0.970826	0.00339846	0.996481	0.00358901	NA	NA
RETSAT	9.1032e-05	0.00265742	3.91333	Brain_Cerebellar_Hemisphere	6.60321e-05	0.00465978	-3.99015	Heart_Left_Ventricle	0.000156333	0.00799266	3.78079	NA	NA	NA	1	1	1	0	3	0.678855	-3.60501	-0.370926	4.06163	0.125593	-2.79879	NA	NA	0.49723	0.00031214	0.710693	4.87307e-05	0.900054	0.00512943	NA	NA	0.833178	0.00652394	0.970826	0.00339846	0.986536	0.0834857	NA	NA
RETSAT	9.1032e-05	0.00265742	3.91333	Brain_Cerebellar_Hemisphere	6.60321e-05	0.00465978	-3.99015	Liver	5.62691e-05	0.00366781	4.02793	NA	NA	NA	1	1	1	0	3	0.678855	-3.60501	-0.370926	4.06163	0.536588	-3.99853	NA	NA	0.49723	0.00031214	0.710693	4.87307e-05	0.591552	6.37361e-05	NA	NA	0.833178	0.00652394	0.970826	0.00339846	0.931454	0.0037264	NA	NA
RETSAT	9.1032e-05	0.00265742	3.91333	Brain_Cerebellar_Hemisphere	6.60321e-05	0.00465978	-3.99015	Lung	6.60321e-05	0.00368621	3.99015	NA	NA	NA	1	1	1	0	3	0.678855	-3.60501	-0.370926	4.06163	-0.0439652	-4.06163	NA	NA	0.49723	0.00031214	0.710693	4.87307e-05	0.964932	4.87307e-05	NA	NA	0.833178	0.00652394	0.970826	0.00339846	0.997217	0.00275375	NA	NA
RETSAT	9.1032e-05	0.00265742	3.91333	Brain_Cerebellar_Hemisphere	6.60321e-05	0.00465978	-3.99015	Minor_Salivary_Gland	0.000210895	0.00905456	3.70559	NA	NA	NA	1	1	1	0	3	0.678855	-3.60501	-0.370926	4.06163	-0.04457	-3.7725	NA	NA	0.49723	0.00031214	0.710693	4.87307e-05	0.96445	0.000161623	NA	NA	0.833178	0.00652394	0.970826	0.00339846	0.996269	0.00708006	NA	NA
RETSAT	9.1032e-05	0.00265742	3.91333	Brain_Cerebellar_Hemisphere	6.60321e-05	0.00465978	-3.99015	Muscle_Skeletal	6.27462e-05	0.00355281	4.00224	NA	NA	NA	1	1	1	0	3	0.678855	-3.60501	-0.370926	4.06163	-0.0584612	-4.07777	NA	NA	0.49723	0.00031214	0.710693	4.87307e-05	0.953381	4.5469e-05	NA	NA	0.833178	0.00652394	0.970826	0.00339846	0.995454	0.0025848	NA	NA
RETSAT	9.1032e-05	0.00265742	3.91333	Brain_Cerebellar_Hemisphere	6.60321e-05	0.00465978	-3.99015	Nerve_Tibial	7.41821e-05	0.004152	3.96246	NA	NA	NA	1	1	1	0	3	0.678855	-3.60501	-0.370926	4.06163	-0.0690091	-4.04021	NA	NA	0.49723	0.00031214	0.710693	4.87307e-05	0.944982	5.34024e-05	NA	NA	0.833178	0.00652394	0.970826	0.00339846	0.994618	0.00307895	NA	NA
RETSAT	9.1032e-05	0.00265742	3.91333	Brain_Cerebellar_Hemisphere	6.60321e-05	0.00465978	-3.99015	Ovary	0.000156333	0.00726279	3.78079	NA	NA	NA	1	1	1	0	3	0.678855	-3.60501	-0.370926	4.06163	0.881094	-3.86832	NA	NA	0.49723	0.00031214	0.710693	4.87307e-05	0.378267	0.00010959	NA	NA	0.833178	0.00652394	0.970826	0.00339846	0.881931	0.0049817	NA	NA
RETSAT	9.1032e-05	0.00265742	3.91333	Brain_Cerebellar_Hemisphere	6.60321e-05	0.00465978	-3.99015	Pancreas	0.000153452	0.00741807	-3.78542	NA	NA	NA	1	1	1	0	3	0.678855	-3.60501	-0.370926	4.06163	-1.20971	3.62931	NA	NA	0.49723	0.00031214	0.710693	4.87307e-05	0.226389	0.000284179	NA	NA	0.833178	0.00652394	0.970826	0.00339846	0.811254	0.0106995	NA	NA
RETSAT	9.1032e-05	0.00265742	3.91333	Brain_Cerebellar_Hemisphere	6.60321e-05	0.00465978	-3.99015	Prostate	9.75754e-05	0.005236	3.89654	NA	NA	NA	1	1	1	0	3	0.678855	-3.60501	-0.370926	4.06163	-0.0783122	-3.9758	NA	NA	0.49723	0.00031214	0.710693	4.87307e-05	0.93758	7.01442e-05	NA	NA	0.833178	0.00652394	0.970826	0.00339846	0.99233	0.00374973	NA	NA
RETSAT	9.1032e-05	0.00265742	3.91333	Brain_Cerebellar_Hemisphere	6.60321e-05	0.00465978	-3.99015	Skin_Not_Sun_Exposed_Suprapubic	0.000156333	0.00752812	3.78079	NA	NA	NA	1	1	1	0	3	0.678855	-3.60501	-0.370926	4.06163	-0.565224	-1.17365	NA	NA	0.49723	0.00031214	0.710693	4.87307e-05	0.571922	0.240537	NA	NA	0.833178	0.00652394	0.970826	0.00339846	0.942418	0.61259	NA	NA
RETSAT	9.1032e-05	0.00265742	3.91333	Brain_Cerebellar_Hemisphere	6.60321e-05	0.00465978	-3.99015	Skin_Sun_Exposed_Lower_leg	4.93945e-05	0.00299464	4.05847	NA	NA	NA	1	1	1	0	3	0.678855	-3.60501	-0.370926	4.06163	0.152425	-4.09576	NA	NA	0.49723	0.00031214	0.710693	4.87307e-05	0.878852	4.20787e-05	NA	NA	0.833178	0.00652394	0.970826	0.00339846	0.986954	0.00237017	NA	NA
RETSAT	9.1032e-05	0.00265742	3.91333	Brain_Cerebellar_Hemisphere	6.60321e-05	0.00465978	-3.99015	Small_Intestine_Terminal_Ileum	0.000121631	0.00620912	3.84282	NA	NA	NA	1	1	1	0	3	0.678855	-3.60501	-0.370926	4.06163	-0.0452871	-3.91207	NA	NA	0.49723	0.00031214	0.710693	4.87307e-05	0.963878	9.15101e-05	NA	NA	0.833178	0.00652394	0.970826	0.00339846	0.997194	0.00445126	NA	NA
RETSAT	9.1032e-05	0.00265742	3.91333	Brain_Cerebellar_Hemisphere	6.60321e-05	0.00465978	-3.99015	Spleen	0.000156333	0.00688503	3.78079	NA	NA	NA	1	1	1	0	3	0.678855	-3.60501	-0.370926	4.06163	0.881689	-3.78193	NA	NA	0.49723	0.00031214	0.710693	4.87307e-05	0.377945	0.000155615	NA	NA	0.833178	0.00652394	0.970826	0.00339846	0.875267	0.00635847	NA	NA
RETSAT	9.1032e-05	0.00265742	3.91333	Brain_Cerebellar_Hemisphere	6.60321e-05	0.00465978	-3.99015	Stomach	0.000156333	0.00745939	3.78079	NA	NA	NA	1	1	1	0	3	0.678855	-3.60501	-0.370926	4.06163	-0.40973	-1.61174	NA	NA	0.49723	0.00031214	0.710693	4.87307e-05	0.682004	0.107018	NA	NA	0.833178	0.00652394	0.970826	0.00339846	0.956432	0.437957	NA	NA
RETSAT	9.1032e-05	0.00265742	3.91333	Brain_Cerebellar_Hemisphere	6.60321e-05	0.00465978	-3.99015	Testis	7.32816e-05	0.00459599	3.96537	NA	NA	NA	1	1	1	0	3	0.678855	-3.60501	-0.370926	4.06163	-0.0608825	-4.041	NA	NA	0.49723	0.00031214	0.710693	4.87307e-05	0.951453	5.32232e-05	NA	NA	0.833178	0.00652394	0.970826	0.00339846	0.996208	0.00342027	NA	NA
RETSAT	9.1032e-05	0.00265742	3.91333	Brain_Cerebellar_Hemisphere	6.60321e-05	0.00465978	-3.99015	Thyroid	0.000156333	0.00705095	3.78079	NA	NA	NA	1	1	1	0	3	0.678855	-3.60501	-0.370926	4.06163	0.795925	-3.76301	NA	NA	0.49723	0.00031214	0.710693	4.87307e-05	0.426076	0.000167882	NA	NA	0.833178	0.00652394	0.970826	0.00339846	0.899123	0.00687572	NA	NA
RETSAT	9.1032e-05	0.00265742	3.91333	Brain_Cerebellar_Hemisphere	6.60321e-05	0.00465978	-3.99015	Whole_Blood	0.000217215	0.00852179	-3.69811	NA	NA	NA	1	1	1	0	3	0.678855	-3.60501	-0.370926	4.06163	-1.02155	3.57521	NA	NA	0.49723	0.00031214	0.710693	4.87307e-05	0.306992	0.000349953	NA	NA	0.833178	0.00652394	0.970826	0.00339846	0.856875	0.0112655	NA	NA
RETSAT	9.1032e-05	0.00265742	3.91333	Brain_Cerebellar_Hemisphere	6.60321e-05	0.00465978	-3.99015	smultixcan	0.000156333	0.00698679	3.78079	NA	NA	NA	1	1	1	0	3	0.678855	-3.60501	-0.370926	4.06163	-0.599743	-1.00589	NA	NA	0.49723	0.00031214	0.710693	4.87307e-05	0.538611	0.315388	NA	NA	0.833178	0.00652394	0.970826	0.00339846	0.923096	0.667522	NA	NA
RETSAT	9.1032e-05	0.00265742	3.91333	Brain_Hypothalamus	0.000156333	0.00860567	-3.78079	Adipose_Subcutaneous	1.72604e-05	0.00129326	4.29767	NA	NA	NA	1	1	1	0	3	0.678855	-3.60501	-1.20907	3.62472	0.171028	-4.3369	NA	NA	0.49723	0.00031214	0.226635	0.000289276	0.864202	1.44506e-05	NA	NA	0.833178	0.00652394	0.824413	0.0119846	0.981434	0.00102465	NA	NA
RETSAT	9.1032e-05	0.00265742	3.91333	Brain_Hypothalamus	0.000156333	0.00860567	-3.78079	Adipose_Visceral_Omentum	0.000179192	0.00802418	3.74668	NA	NA	NA	1	1	1	0	3	0.678855	-3.60501	-1.20907	3.62472	-0.0454236	-3.81437	NA	NA	0.49723	0.00031214	0.226635	0.000289276	0.96377	0.000136531	NA	NA	0.833178	0.00652394	0.824413	0.0119846	0.996835	0.00608501	NA	NA
RETSAT	9.1032e-05	0.00265742	3.91333	Brain_Hypothalamus	0.000156333	0.00860567	-3.78079	Adrenal_Gland	6.60321e-05	0.00377415	3.99015	NA	NA	NA	1	1	1	0	3	0.678855	-3.60501	-1.20907	3.62472	0.346391	-3.95101	NA	NA	0.49723	0.00031214	0.226635	0.000289276	0.729049	7.78236e-05	NA	NA	0.833178	0.00652394	0.824413	0.0119846	0.958585	0.00391258	NA	NA
RETSAT	9.1032e-05	0.00265742	3.91333	Brain_Hypothalamus	0.000156333	0.00860567	-3.78079	Artery_Aorta	6.93445e-05	0.00376034	3.97852	NA	NA	NA	1	1	1	0	3	0.678855	-3.60501	-1.20907	3.62472	-0.0670003	-4.05598	NA	NA	0.49723	0.00031214	0.226635	0.000289276	0.946581	4.99236e-05	NA	NA	0.833178	0.00652394	0.824413	0.0119846	0.993791	0.00272442	NA	NA
RETSAT	9.1032e-05	0.00265742	3.91333	Brain_Hypothalamus	0.000156333	0.00860567	-3.78079	Artery_Coronary	7.75821e-05	0.00444285	3.95175	NA	NA	NA	1	1	1	0	3	0.678855	-3.60501	-1.20907	3.62472	-0.0690969	-4.02937	NA	NA	0.49723	0.00031214	0.226635	0.000289276	0.944912	5.59269e-05	NA	NA	0.833178	0.00652394	0.824413	0.0119846	0.9925	0.00315386	NA	NA
RETSAT	9.1032e-05	0.00265742	3.91333	Brain_Hypothalamus	0.000156333	0.00860567	-3.78079	Artery_Tibial	8.0296e-05	0.00406533	3.94351	NA	NA	NA	1	1	1	0	3	0.678855	-3.60501	-1.20907	3.62472	-0.0692193	-4.02104	NA	NA	0.49723	0.00031214	0.226635	0.000289276	0.944815	5.79409e-05	NA	NA	0.833178	0.00652394	0.824413	0.0119846	0.993559	0.0029962	NA	NA
RETSAT	9.1032e-05	0.00265742	3.91333	Brain_Hypothalamus	0.000156333	0.00860567	-3.78079	Brain_Amygdala	6.42638e-05	0.00473206	3.99658	NA	NA	NA	1	1	1	0	3	0.678855	-3.60501	-1.20907	3.62472	-0.0621919	-4.07303	NA	NA	0.49723	0.00031214	0.226635	0.000289276	0.95041	4.64057e-05	NA	NA	0.833178	0.00652394	0.824413	0.0119846	0.99641	0.00334761	NA	NA
RETSAT	9.1032e-05	0.00265742	3.91333	Brain_Hypothalamus	0.000156333	0.00860567	-3.78079	Brain_Cerebellar_Hemisphere	0.000156333	0.00712395	3.78079	NA	NA	NA	1	1	1	0	3	0.678855	-3.60501	-1.20907	3.62472	-0.156608	-2.0968	NA	NA	0.49723	0.00031214	0.226635	0.000289276	0.875554	0.0360115	NA	NA	0.833178	0.00652394	0.824413	0.0119846	0.987421	0.245244	NA	NA
RETSAT	9.1032e-05	0.00265742	3.91333	Brain_Hypothalamus	0.000156333	0.00860567	-3.78079	Brain_Cerebellum	0.000101107	0.00541209	3.88792	NA	NA	NA	1	1	1	0	3	0.678855	-3.60501	-1.20907	3.62472	1.11379	-3.75356	NA	NA	0.49723	0.00031214	0.226635	0.000289276	0.26537	0.000174341	NA	NA	0.833178	0.00652394	0.824413	0.0119846	0.832883	0.0070909	NA	NA
RETSAT	9.1032e-05	0.00265742	3.91333	Brain_Hypothalamus	0.000156333	0.00860567	-3.78079	Brain_Cortex	0.000156333	0.00766165	3.78079	NA	NA	NA	1	1	1	0	3	0.678855	-3.60501	-1.20907	3.62472	1.20711	-1.46357	NA	NA	0.49723	0.00031214	0.226635	0.000289276	0.22739	0.143311	NA	NA	0.833178	0.00652394	0.824413	0.0119846	0.807797	0.501923	NA	NA
RETSAT	9.1032e-05	0.00265742	3.91333	Brain_Hypothalamus	0.000156333	0.00860567	-3.78079	Brain_Frontal_Cortex_BA9	5.9092e-05	0.00380727	4.01641	NA	NA	NA	1	1	1	0	3	0.678855	-3.60501	-1.20907	3.62472	-0.0679695	-4.09469	NA	NA	0.49723	0.00031214	0.226635	0.000289276	0.94581	4.22726e-05	NA	NA	0.833178	0.00652394	0.824413	0.0119846	0.996215	0.00265774	NA	NA
RETSAT	9.1032e-05	0.00265742	3.91333	Brain_Hypothalamus	0.000156333	0.00860567	-3.78079	Brain_Hippocampus	5.77865e-05	0.0045105	4.02167	NA	NA	NA	1	1	1	0	3	0.678855	-3.60501	-1.20907	3.62472	-0.0639348	-4.09896	NA	NA	0.49723	0.00031214	0.226635	0.000289276	0.949022	4.1501e-05	NA	NA	0.833178	0.00652394	0.824413	0.0119846	0.99795	0.00303157	NA	NA
RETSAT	9.1032e-05	0.00265742	3.91333	Brain_Hypothalamus	0.000156333	0.00860567	-3.78079	Brain_Hypothalamus	6.60321e-05	0.00423216	3.99015	NA	NA	NA	1	1	1	0	3	0.678855	-3.60501	-1.20907	3.62472	-0.0439652	-4.06163	NA	NA	0.49723	0.00031214	0.226635	0.000289276	0.964932	4.87307e-05	NA	NA	0.833178	0.00652394	0.824413	0.0119846	0.996037	0.00328648	NA	NA
RETSAT	9.1032e-05	0.00265742	3.91333	Brain_Hypothalamus	0.000156333	0.00860567	-3.78079	Brain_Putamen_basal_ganglia	6.60321e-05	0.00437391	3.99015	NA	NA	NA	1	1	1	0	3	0.678855	-3.60501	-1.20907	3.62472	0.334359	-3.99766	NA	NA	0.49723	0.00031214	0.226635	0.000289276	0.738109	6.39731e-05	NA	NA	0.833178	0.00652394	0.824413	0.0119846	0.957975	0.00394117	NA	NA
RETSAT	9.1032e-05	0.00265742	3.91333	Brain_Hypothalamus	0.000156333	0.00860567	-3.78079	Breast_Mammary_Tissue	6.60321e-05	0.00365031	3.99015	NA	NA	NA	1	1	1	0	3	0.678855	-3.60501	-1.20907	3.62472	0.288164	-3.99716	NA	NA	0.49723	0.00031214	0.226635	0.000289276	0.773221	6.41061e-05	NA	NA	0.833178	0.00652394	0.824413	0.0119846	0.970316	0.00332044	NA	NA
RETSAT	9.1032e-05	0.00265742	3.91333	Brain_Hypothalamus	0.000156333	0.00860567	-3.78079	Cells_Cultured_fibroblasts	0.000156333	0.00685272	3.78079	NA	NA	NA	1	1	1	0	3	0.678855	-3.60501	-1.20907	3.62472	0.785226	-3.73923	NA	NA	0.49723	0.00031214	0.226635	0.000289276	0.432321	0.000184587	NA	NA	0.833178	0.00652394	0.824413	0.0119846	0.8933	0.00731398	NA	NA
RETSAT	9.1032e-05	0.00265742	3.91333	Brain_Hypothalamus	0.000156333	0.00860567	-3.78079	Cells_EBV-transformed_lymphocytes	0.000156333	0.00649378	3.78079	NA	NA	NA	1	1	1	0	3	0.678855	-3.60501	-1.20907	3.62472	0.897324	-3.8507	NA	NA	0.49723	0.00031214	0.226635	0.000289276	0.369546	0.00011778	NA	NA	0.833178	0.00652394	0.824413	0.0119846	0.873381	0.0048614	NA	NA
RETSAT	9.1032e-05	0.00265742	3.91333	Brain_Hypothalamus	0.000156333	0.00860567	-3.78079	Colon_Sigmoid	0.0002279	0.00900821	3.6859	NA	NA	NA	1	1	1	0	3	0.678855	-3.60501	-1.20907	3.62472	-0.0461506	-3.75269	NA	NA	0.49723	0.00031214	0.226635	0.000289276	0.96319	0.000174947	NA	NA	0.833178	0.00652394	0.824413	0.0119846	0.996302	0.00702255	NA	NA
RETSAT	9.1032e-05	0.00265742	3.91333	Brain_Hypothalamus	0.000156333	0.00860567	-3.78079	Colon_Transverse	7.2219e-05	0.00415398	3.96885	NA	NA	NA	1	1	1	0	3	0.678855	-3.60501	-1.20907	3.62472	-0.0628435	-4.04506	NA	NA	0.49723	0.00031214	0.226635	0.000289276	0.949891	5.23097e-05	NA	NA	0.833178	0.00652394	0.824413	0.0119846	0.995821	0.00312818	NA	NA
RETSAT	9.1032e-05	0.00265742	3.91333	Brain_Hypothalamus	0.000156333	0.00860567	-3.78079	Esophagus_Gastroesophageal_Junction	0.000219461	0.00909185	3.69549	NA	NA	NA	1	1	1	0	3	0.678855	-3.60501	-1.20907	3.62472	-0.0462433	-3.76246	NA	NA	0.49723	0.00031214	0.226635	0.000289276	0.963116	0.000168252	NA	NA	0.833178	0.00652394	0.824413	0.0119846	0.996845	0.00709004	NA	NA
RETSAT	9.1032e-05	0.00265742	3.91333	Brain_Hypothalamus	0.000156333	0.00860567	-3.78079	Esophagus_Mucosa	0.000156333	0.00719875	3.78079	NA	NA	NA	1	1	1	0	3	0.678855	-3.60501	-1.20907	3.62472	0.861837	-3.78577	NA	NA	0.49723	0.00031214	0.226635	0.000289276	0.388777	0.000153231	NA	NA	0.833178	0.00652394	0.824413	0.0119846	0.890941	0.00654822	NA	NA
RETSAT	9.1032e-05	0.00265742	3.91333	Brain_Hypothalamus	0.000156333	0.00860567	-3.78079	Esophagus_Muscularis	0.000156333	0.00697444	3.78079	NA	NA	NA	1	1	1	0	3	0.678855	-3.60501	-1.20907	3.62472	-0.202528	-2.15231	NA	NA	0.49723	0.00031214	0.226635	0.000289276	0.839504	0.0313733	NA	NA	0.833178	0.00652394	0.824413	0.0119846	0.9792	0.232403	NA	NA
RETSAT	9.1032e-05	0.00265742	3.91333	Brain_Hypothalamus	0.000156333	0.00860567	-3.78079	Heart_Atrial_Appendage	8.548e-05	0.00497002	3.92849	NA	NA	NA	1	1	1	0	3	0.678855	-3.60501	-1.20907	3.62472	-0.0682698	-4.00554	NA	NA	0.49723	0.00031214	0.226635	0.000289276	0.945571	6.18752e-05	NA	NA	0.833178	0.00652394	0.824413	0.0119846	0.996481	0.00358901	NA	NA
RETSAT	9.1032e-05	0.00265742	3.91333	Brain_Hypothalamus	0.000156333	0.00860567	-3.78079	Heart_Left_Ventricle	0.000156333	0.00799266	3.78079	NA	NA	NA	1	1	1	0	3	0.678855	-3.60501	-1.20907	3.62472	0.125593	-2.79879	NA	NA	0.49723	0.00031214	0.226635	0.000289276	0.900054	0.00512943	NA	NA	0.833178	0.00652394	0.824413	0.0119846	0.986536	0.0834857	NA	NA
RETSAT	9.1032e-05	0.00265742	3.91333	Brain_Hypothalamus	0.000156333	0.00860567	-3.78079	Liver	5.62691e-05	0.00366781	4.02793	NA	NA	NA	1	1	1	0	3	0.678855	-3.60501	-1.20907	3.62472	0.536588	-3.99853	NA	NA	0.49723	0.00031214	0.226635	0.000289276	0.591552	6.37361e-05	NA	NA	0.833178	0.00652394	0.824413	0.0119846	0.931454	0.0037264	NA	NA
RETSAT	9.1032e-05	0.00265742	3.91333	Brain_Hypothalamus	0.000156333	0.00860567	-3.78079	Lung	6.60321e-05	0.00368621	3.99015	NA	NA	NA	1	1	1	0	3	0.678855	-3.60501	-1.20907	3.62472	-0.0439652	-4.06163	NA	NA	0.49723	0.00031214	0.226635	0.000289276	0.964932	4.87307e-05	NA	NA	0.833178	0.00652394	0.824413	0.0119846	0.997217	0.00275375	NA	NA
RETSAT	9.1032e-05	0.00265742	3.91333	Brain_Hypothalamus	0.000156333	0.00860567	-3.78079	Minor_Salivary_Gland	0.000210895	0.00905456	3.70559	NA	NA	NA	1	1	1	0	3	0.678855	-3.60501	-1.20907	3.62472	-0.04457	-3.7725	NA	NA	0.49723	0.00031214	0.226635	0.000289276	0.96445	0.000161623	NA	NA	0.833178	0.00652394	0.824413	0.0119846	0.996269	0.00708006	NA	NA
RETSAT	9.1032e-05	0.00265742	3.91333	Brain_Hypothalamus	0.000156333	0.00860567	-3.78079	Muscle_Skeletal	6.27462e-05	0.00355281	4.00224	NA	NA	NA	1	1	1	0	3	0.678855	-3.60501	-1.20907	3.62472	-0.0584612	-4.07777	NA	NA	0.49723	0.00031214	0.226635	0.000289276	0.953381	4.5469e-05	NA	NA	0.833178	0.00652394	0.824413	0.0119846	0.995454	0.0025848	NA	NA
RETSAT	9.1032e-05	0.00265742	3.91333	Brain_Hypothalamus	0.000156333	0.00860567	-3.78079	Nerve_Tibial	7.41821e-05	0.004152	3.96246	NA	NA	NA	1	1	1	0	3	0.678855	-3.60501	-1.20907	3.62472	-0.0690091	-4.04021	NA	NA	0.49723	0.00031214	0.226635	0.000289276	0.944982	5.34024e-05	NA	NA	0.833178	0.00652394	0.824413	0.0119846	0.994618	0.00307895	NA	NA
RETSAT	9.1032e-05	0.00265742	3.91333	Brain_Hypothalamus	0.000156333	0.00860567	-3.78079	Ovary	0.000156333	0.00726279	3.78079	NA	NA	NA	1	1	1	0	3	0.678855	-3.60501	-1.20907	3.62472	0.881094	-3.86832	NA	NA	0.49723	0.00031214	0.226635	0.000289276	0.378267	0.00010959	NA	NA	0.833178	0.00652394	0.824413	0.0119846	0.881931	0.0049817	NA	NA
RETSAT	9.1032e-05	0.00265742	3.91333	Brain_Hypothalamus	0.000156333	0.00860567	-3.78079	Pancreas	0.000153452	0.00741807	-3.78542	NA	NA	NA	1	1	1	0	3	0.678855	-3.60501	-1.20907	3.62472	-1.20971	3.62931	NA	NA	0.49723	0.00031214	0.226635	0.000289276	0.226389	0.000284179	NA	NA	0.833178	0.00652394	0.824413	0.0119846	0.811254	0.0106995	NA	NA
RETSAT	9.1032e-05	0.00265742	3.91333	Brain_Hypothalamus	0.000156333	0.00860567	-3.78079	Prostate	9.75754e-05	0.005236	3.89654	NA	NA	NA	1	1	1	0	3	0.678855	-3.60501	-1.20907	3.62472	-0.0783122	-3.9758	NA	NA	0.49723	0.00031214	0.226635	0.000289276	0.93758	7.01442e-05	NA	NA	0.833178	0.00652394	0.824413	0.0119846	0.99233	0.00374973	NA	NA
RETSAT	9.1032e-05	0.00265742	3.91333	Brain_Hypothalamus	0.000156333	0.00860567	-3.78079	Skin_Not_Sun_Exposed_Suprapubic	0.000156333	0.00752812	3.78079	NA	NA	NA	1	1	1	0	3	0.678855	-3.60501	-1.20907	3.62472	-0.565224	-1.17365	NA	NA	0.49723	0.00031214	0.226635	0.000289276	0.571922	0.240537	NA	NA	0.833178	0.00652394	0.824413	0.0119846	0.942418	0.61259	NA	NA
RETSAT	9.1032e-05	0.00265742	3.91333	Brain_Hypothalamus	0.000156333	0.00860567	-3.78079	Skin_Sun_Exposed_Lower_leg	4.93945e-05	0.00299464	4.05847	NA	NA	NA	1	1	1	0	3	0.678855	-3.60501	-1.20907	3.62472	0.152425	-4.09576	NA	NA	0.49723	0.00031214	0.226635	0.000289276	0.878852	4.20787e-05	NA	NA	0.833178	0.00652394	0.824413	0.0119846	0.986954	0.00237017	NA	NA
RETSAT	9.1032e-05	0.00265742	3.91333	Brain_Hypothalamus	0.000156333	0.00860567	-3.78079	Small_Intestine_Terminal_Ileum	0.000121631	0.00620912	3.84282	NA	NA	NA	1	1	1	0	3	0.678855	-3.60501	-1.20907	3.62472	-0.0452871	-3.91207	NA	NA	0.49723	0.00031214	0.226635	0.000289276	0.963878	9.15101e-05	NA	NA	0.833178	0.00652394	0.824413	0.0119846	0.997194	0.00445126	NA	NA
RETSAT	9.1032e-05	0.00265742	3.91333	Brain_Hypothalamus	0.000156333	0.00860567	-3.78079	Spleen	0.000156333	0.00688503	3.78079	NA	NA	NA	1	1	1	0	3	0.678855	-3.60501	-1.20907	3.62472	0.881689	-3.78193	NA	NA	0.49723	0.00031214	0.226635	0.000289276	0.377945	0.000155615	NA	NA	0.833178	0.00652394	0.824413	0.0119846	0.875267	0.00635847	NA	NA
RETSAT	9.1032e-05	0.00265742	3.91333	Brain_Hypothalamus	0.000156333	0.00860567	-3.78079	Stomach	0.000156333	0.00745939	3.78079	NA	NA	NA	1	1	1	0	3	0.678855	-3.60501	-1.20907	3.62472	-0.40973	-1.61174	NA	NA	0.49723	0.00031214	0.226635	0.000289276	0.682004	0.107018	NA	NA	0.833178	0.00652394	0.824413	0.0119846	0.956432	0.437957	NA	NA
RETSAT	9.1032e-05	0.00265742	3.91333	Brain_Hypothalamus	0.000156333	0.00860567	-3.78079	Testis	7.32816e-05	0.00459599	3.96537	NA	NA	NA	1	1	1	0	3	0.678855	-3.60501	-1.20907	3.62472	-0.0608825	-4.041	NA	NA	0.49723	0.00031214	0.226635	0.000289276	0.951453	5.32232e-05	NA	NA	0.833178	0.00652394	0.824413	0.0119846	0.996208	0.00342027	NA	NA
RETSAT	9.1032e-05	0.00265742	3.91333	Brain_Hypothalamus	0.000156333	0.00860567	-3.78079	Thyroid	0.000156333	0.00705095	3.78079	NA	NA	NA	1	1	1	0	3	0.678855	-3.60501	-1.20907	3.62472	0.795925	-3.76301	NA	NA	0.49723	0.00031214	0.226635	0.000289276	0.426076	0.000167882	NA	NA	0.833178	0.00652394	0.824413	0.0119846	0.899123	0.00687572	NA	NA
RETSAT	9.1032e-05	0.00265742	3.91333	Brain_Hypothalamus	0.000156333	0.00860567	-3.78079	Whole_Blood	0.000217215	0.00852179	-3.69811	NA	NA	NA	1	1	1	0	3	0.678855	-3.60501	-1.20907	3.62472	-1.02155	3.57521	NA	NA	0.49723	0.00031214	0.226635	0.000289276	0.306992	0.000349953	NA	NA	0.833178	0.00652394	0.824413	0.0119846	0.856875	0.0112655	NA	NA
RETSAT	9.1032e-05	0.00265742	3.91333	Brain_Hypothalamus	0.000156333	0.00860567	-3.78079	smultixcan	0.000156333	0.00698679	3.78079	NA	NA	NA	1	1	1	0	3	0.678855	-3.60501	-1.20907	3.62472	-0.599743	-1.00589	NA	NA	0.49723	0.00031214	0.226635	0.000289276	0.538611	0.315388	NA	NA	0.833178	0.00652394	0.824413	0.0119846	0.923096	0.667522	NA	NA
RETSAT	9.1032e-05	0.00265742	3.91333	Heart_Atrial_Appendage	6.60321e-05	0.00377088	-3.99015	Adipose_Subcutaneous	1.72604e-05	0.00129326	4.29767	NA	NA	NA	1	1	1	0	3	0.678855	-3.60501	0.0439652	4.06163	0.171028	-4.3369	NA	NA	0.49723	0.00031214	0.964932	4.87307e-05	0.864202	1.44506e-05	NA	NA	0.833178	0.00652394	0.99878	0.0032806	0.981434	0.00102465	NA	NA
RETSAT	9.1032e-05	0.00265742	3.91333	Heart_Atrial_Appendage	6.60321e-05	0.00377088	-3.99015	Adipose_Visceral_Omentum	0.000179192	0.00802418	3.74668	NA	NA	NA	1	1	1	0	3	0.678855	-3.60501	0.0439652	4.06163	-0.0454236	-3.81437	NA	NA	0.49723	0.00031214	0.964932	4.87307e-05	0.96377	0.000136531	NA	NA	0.833178	0.00652394	0.99878	0.0032806	0.996835	0.00608501	NA	NA
RETSAT	9.1032e-05	0.00265742	3.91333	Heart_Atrial_Appendage	6.60321e-05	0.00377088	-3.99015	Adrenal_Gland	6.60321e-05	0.00377415	3.99015	NA	NA	NA	1	1	1	0	3	0.678855	-3.60501	0.0439652	4.06163	0.346391	-3.95101	NA	NA	0.49723	0.00031214	0.964932	4.87307e-05	0.729049	7.78236e-05	NA	NA	0.833178	0.00652394	0.99878	0.0032806	0.958585	0.00391258	NA	NA
RETSAT	9.1032e-05	0.00265742	3.91333	Heart_Atrial_Appendage	6.60321e-05	0.00377088	-3.99015	Artery_Aorta	6.93445e-05	0.00376034	3.97852	NA	NA	NA	1	1	1	0	3	0.678855	-3.60501	0.0439652	4.06163	-0.0670003	-4.05598	NA	NA	0.49723	0.00031214	0.964932	4.87307e-05	0.946581	4.99236e-05	NA	NA	0.833178	0.00652394	0.99878	0.0032806	0.993791	0.00272442	NA	NA
RETSAT	9.1032e-05	0.00265742	3.91333	Heart_Atrial_Appendage	6.60321e-05	0.00377088	-3.99015	Artery_Coronary	7.75821e-05	0.00444285	3.95175	NA	NA	NA	1	1	1	0	3	0.678855	-3.60501	0.0439652	4.06163	-0.0690969	-4.02937	NA	NA	0.49723	0.00031214	0.964932	4.87307e-05	0.944912	5.59269e-05	NA	NA	0.833178	0.00652394	0.99878	0.0032806	0.9925	0.00315386	NA	NA
RETSAT	9.1032e-05	0.00265742	3.91333	Heart_Atrial_Appendage	6.60321e-05	0.00377088	-3.99015	Artery_Tibial	8.0296e-05	0.00406533	3.94351	NA	NA	NA	1	1	1	0	3	0.678855	-3.60501	0.0439652	4.06163	-0.0692193	-4.02104	NA	NA	0.49723	0.00031214	0.964932	4.87307e-05	0.944815	5.79409e-05	NA	NA	0.833178	0.00652394	0.99878	0.0032806	0.993559	0.0029962	NA	NA
RETSAT	9.1032e-05	0.00265742	3.91333	Heart_Atrial_Appendage	6.60321e-05	0.00377088	-3.99015	Brain_Amygdala	6.42638e-05	0.00473206	3.99658	NA	NA	NA	1	1	1	0	3	0.678855	-3.60501	0.0439652	4.06163	-0.0621919	-4.07303	NA	NA	0.49723	0.00031214	0.964932	4.87307e-05	0.95041	4.64057e-05	NA	NA	0.833178	0.00652394	0.99878	0.0032806	0.99641	0.00334761	NA	NA
RETSAT	9.1032e-05	0.00265742	3.91333	Heart_Atrial_Appendage	6.60321e-05	0.00377088	-3.99015	Brain_Cerebellar_Hemisphere	0.000156333	0.00712395	3.78079	NA	NA	NA	1	1	1	0	3	0.678855	-3.60501	0.0439652	4.06163	-0.156608	-2.0968	NA	NA	0.49723	0.00031214	0.964932	4.87307e-05	0.875554	0.0360115	NA	NA	0.833178	0.00652394	0.99878	0.0032806	0.987421	0.245244	NA	NA
RETSAT	9.1032e-05	0.00265742	3.91333	Heart_Atrial_Appendage	6.60321e-05	0.00377088	-3.99015	Brain_Cerebellum	0.000101107	0.00541209	3.88792	NA	NA	NA	1	1	1	0	3	0.678855	-3.60501	0.0439652	4.06163	1.11379	-3.75356	NA	NA	0.49723	0.00031214	0.964932	4.87307e-05	0.26537	0.000174341	NA	NA	0.833178	0.00652394	0.99878	0.0032806	0.832883	0.0070909	NA	NA
RETSAT	9.1032e-05	0.00265742	3.91333	Heart_Atrial_Appendage	6.60321e-05	0.00377088	-3.99015	Brain_Cortex	0.000156333	0.00766165	3.78079	NA	NA	NA	1	1	1	0	3	0.678855	-3.60501	0.0439652	4.06163	1.20711	-1.46357	NA	NA	0.49723	0.00031214	0.964932	4.87307e-05	0.22739	0.143311	NA	NA	0.833178	0.00652394	0.99878	0.0032806	0.807797	0.501923	NA	NA
RETSAT	9.1032e-05	0.00265742	3.91333	Heart_Atrial_Appendage	6.60321e-05	0.00377088	-3.99015	Brain_Frontal_Cortex_BA9	5.9092e-05	0.00380727	4.01641	NA	NA	NA	1	1	1	0	3	0.678855	-3.60501	0.0439652	4.06163	-0.0679695	-4.09469	NA	NA	0.49723	0.00031214	0.964932	4.87307e-05	0.94581	4.22726e-05	NA	NA	0.833178	0.00652394	0.99878	0.0032806	0.996215	0.00265774	NA	NA
RETSAT	9.1032e-05	0.00265742	3.91333	Heart_Atrial_Appendage	6.60321e-05	0.00377088	-3.99015	Brain_Hippocampus	5.77865e-05	0.0045105	4.02167	NA	NA	NA	1	1	1	0	3	0.678855	-3.60501	0.0439652	4.06163	-0.0639348	-4.09896	NA	NA	0.49723	0.00031214	0.964932	4.87307e-05	0.949022	4.1501e-05	NA	NA	0.833178	0.00652394	0.99878	0.0032806	0.99795	0.00303157	NA	NA
RETSAT	9.1032e-05	0.00265742	3.91333	Heart_Atrial_Appendage	6.60321e-05	0.00377088	-3.99015	Brain_Hypothalamus	6.60321e-05	0.00423216	3.99015	NA	NA	NA	1	1	1	0	3	0.678855	-3.60501	0.0439652	4.06163	-0.0439652	-4.06163	NA	NA	0.49723	0.00031214	0.964932	4.87307e-05	0.964932	4.87307e-05	NA	NA	0.833178	0.00652394	0.99878	0.0032806	0.996037	0.00328648	NA	NA
RETSAT	9.1032e-05	0.00265742	3.91333	Heart_Atrial_Appendage	6.60321e-05	0.00377088	-3.99015	Brain_Putamen_basal_ganglia	6.60321e-05	0.00437391	3.99015	NA	NA	NA	1	1	1	0	3	0.678855	-3.60501	0.0439652	4.06163	0.334359	-3.99766	NA	NA	0.49723	0.00031214	0.964932	4.87307e-05	0.738109	6.39731e-05	NA	NA	0.833178	0.00652394	0.99878	0.0032806	0.957975	0.00394117	NA	NA
RETSAT	9.1032e-05	0.00265742	3.91333	Heart_Atrial_Appendage	6.60321e-05	0.00377088	-3.99015	Breast_Mammary_Tissue	6.60321e-05	0.00365031	3.99015	NA	NA	NA	1	1	1	0	3	0.678855	-3.60501	0.0439652	4.06163	0.288164	-3.99716	NA	NA	0.49723	0.00031214	0.964932	4.87307e-05	0.773221	6.41061e-05	NA	NA	0.833178	0.00652394	0.99878	0.0032806	0.970316	0.00332044	NA	NA
RETSAT	9.1032e-05	0.00265742	3.91333	Heart_Atrial_Appendage	6.60321e-05	0.00377088	-3.99015	Cells_Cultured_fibroblasts	0.000156333	0.00685272	3.78079	NA	NA	NA	1	1	1	0	3	0.678855	-3.60501	0.0439652	4.06163	0.785226	-3.73923	NA	NA	0.49723	0.00031214	0.964932	4.87307e-05	0.432321	0.000184587	NA	NA	0.833178	0.00652394	0.99878	0.0032806	0.8933	0.00731398	NA	NA
RETSAT	9.1032e-05	0.00265742	3.91333	Heart_Atrial_Appendage	6.60321e-05	0.00377088	-3.99015	Cells_EBV-transformed_lymphocytes	0.000156333	0.00649378	3.78079	NA	NA	NA	1	1	1	0	3	0.678855	-3.60501	0.0439652	4.06163	0.897324	-3.8507	NA	NA	0.49723	0.00031214	0.964932	4.87307e-05	0.369546	0.00011778	NA	NA	0.833178	0.00652394	0.99878	0.0032806	0.873381	0.0048614	NA	NA
RETSAT	9.1032e-05	0.00265742	3.91333	Heart_Atrial_Appendage	6.60321e-05	0.00377088	-3.99015	Colon_Sigmoid	0.0002279	0.00900821	3.6859	NA	NA	NA	1	1	1	0	3	0.678855	-3.60501	0.0439652	4.06163	-0.0461506	-3.75269	NA	NA	0.49723	0.00031214	0.964932	4.87307e-05	0.96319	0.000174947	NA	NA	0.833178	0.00652394	0.99878	0.0032806	0.996302	0.00702255	NA	NA
RETSAT	9.1032e-05	0.00265742	3.91333	Heart_Atrial_Appendage	6.60321e-05	0.00377088	-3.99015	Colon_Transverse	7.2219e-05	0.00415398	3.96885	NA	NA	NA	1	1	1	0	3	0.678855	-3.60501	0.0439652	4.06163	-0.0628435	-4.04506	NA	NA	0.49723	0.00031214	0.964932	4.87307e-05	0.949891	5.23097e-05	NA	NA	0.833178	0.00652394	0.99878	0.0032806	0.995821	0.00312818	NA	NA
RETSAT	9.1032e-05	0.00265742	3.91333	Heart_Atrial_Appendage	6.60321e-05	0.00377088	-3.99015	Esophagus_Gastroesophageal_Junction	0.000219461	0.00909185	3.69549	NA	NA	NA	1	1	1	0	3	0.678855	-3.60501	0.0439652	4.06163	-0.0462433	-3.76246	NA	NA	0.49723	0.00031214	0.964932	4.87307e-05	0.963116	0.000168252	NA	NA	0.833178	0.00652394	0.99878	0.0032806	0.996845	0.00709004	NA	NA
RETSAT	9.1032e-05	0.00265742	3.91333	Heart_Atrial_Appendage	6.60321e-05	0.00377088	-3.99015	Esophagus_Mucosa	0.000156333	0.00719875	3.78079	NA	NA	NA	1	1	1	0	3	0.678855	-3.60501	0.0439652	4.06163	0.861837	-3.78577	NA	NA	0.49723	0.00031214	0.964932	4.87307e-05	0.388777	0.000153231	NA	NA	0.833178	0.00652394	0.99878	0.0032806	0.890941	0.00654822	NA	NA
RETSAT	9.1032e-05	0.00265742	3.91333	Heart_Atrial_Appendage	6.60321e-05	0.00377088	-3.99015	Esophagus_Muscularis	0.000156333	0.00697444	3.78079	NA	NA	NA	1	1	1	0	3	0.678855	-3.60501	0.0439652	4.06163	-0.202528	-2.15231	NA	NA	0.49723	0.00031214	0.964932	4.87307e-05	0.839504	0.0313733	NA	NA	0.833178	0.00652394	0.99878	0.0032806	0.9792	0.232403	NA	NA
RETSAT	9.1032e-05	0.00265742	3.91333	Heart_Atrial_Appendage	6.60321e-05	0.00377088	-3.99015	Heart_Atrial_Appendage	8.548e-05	0.00497002	3.92849	NA	NA	NA	1	1	1	0	3	0.678855	-3.60501	0.0439652	4.06163	-0.0682698	-4.00554	NA	NA	0.49723	0.00031214	0.964932	4.87307e-05	0.945571	6.18752e-05	NA	NA	0.833178	0.00652394	0.99878	0.0032806	0.996481	0.00358901	NA	NA
RETSAT	9.1032e-05	0.00265742	3.91333	Heart_Atrial_Appendage	6.60321e-05	0.00377088	-3.99015	Heart_Left_Ventricle	0.000156333	0.00799266	3.78079	NA	NA	NA	1	1	1	0	3	0.678855	-3.60501	0.0439652	4.06163	0.125593	-2.79879	NA	NA	0.49723	0.00031214	0.964932	4.87307e-05	0.900054	0.00512943	NA	NA	0.833178	0.00652394	0.99878	0.0032806	0.986536	0.0834857	NA	NA
RETSAT	9.1032e-05	0.00265742	3.91333	Heart_Atrial_Appendage	6.60321e-05	0.00377088	-3.99015	Liver	5.62691e-05	0.00366781	4.02793	NA	NA	NA	1	1	1	0	3	0.678855	-3.60501	0.0439652	4.06163	0.536588	-3.99853	NA	NA	0.49723	0.00031214	0.964932	4.87307e-05	0.591552	6.37361e-05	NA	NA	0.833178	0.00652394	0.99878	0.0032806	0.931454	0.0037264	NA	NA
RETSAT	9.1032e-05	0.00265742	3.91333	Heart_Atrial_Appendage	6.60321e-05	0.00377088	-3.99015	Lung	6.60321e-05	0.00368621	3.99015	NA	NA	NA	1	1	1	0	3	0.678855	-3.60501	0.0439652	4.06163	-0.0439652	-4.06163	NA	NA	0.49723	0.00031214	0.964932	4.87307e-05	0.964932	4.87307e-05	NA	NA	0.833178	0.00652394	0.99878	0.0032806	0.997217	0.00275375	NA	NA
RETSAT	9.1032e-05	0.00265742	3.91333	Heart_Atrial_Appendage	6.60321e-05	0.00377088	-3.99015	Minor_Salivary_Gland	0.000210895	0.00905456	3.70559	NA	NA	NA	1	1	1	0	3	0.678855	-3.60501	0.0439652	4.06163	-0.04457	-3.7725	NA	NA	0.49723	0.00031214	0.964932	4.87307e-05	0.96445	0.000161623	NA	NA	0.833178	0.00652394	0.99878	0.0032806	0.996269	0.00708006	NA	NA
RETSAT	9.1032e-05	0.00265742	3.91333	Heart_Atrial_Appendage	6.60321e-05	0.00377088	-3.99015	Muscle_Skeletal	6.27462e-05	0.00355281	4.00224	NA	NA	NA	1	1	1	0	3	0.678855	-3.60501	0.0439652	4.06163	-0.0584612	-4.07777	NA	NA	0.49723	0.00031214	0.964932	4.87307e-05	0.953381	4.5469e-05	NA	NA	0.833178	0.00652394	0.99878	0.0032806	0.995454	0.0025848	NA	NA
RETSAT	9.1032e-05	0.00265742	3.91333	Heart_Atrial_Appendage	6.60321e-05	0.00377088	-3.99015	Nerve_Tibial	7.41821e-05	0.004152	3.96246	NA	NA	NA	1	1	1	0	3	0.678855	-3.60501	0.0439652	4.06163	-0.0690091	-4.04021	NA	NA	0.49723	0.00031214	0.964932	4.87307e-05	0.944982	5.34024e-05	NA	NA	0.833178	0.00652394	0.99878	0.0032806	0.994618	0.00307895	NA	NA
RETSAT	9.1032e-05	0.00265742	3.91333	Heart_Atrial_Appendage	6.60321e-05	0.00377088	-3.99015	Ovary	0.000156333	0.00726279	3.78079	NA	NA	NA	1	1	1	0	3	0.678855	-3.60501	0.0439652	4.06163	0.881094	-3.86832	NA	NA	0.49723	0.00031214	0.964932	4.87307e-05	0.378267	0.00010959	NA	NA	0.833178	0.00652394	0.99878	0.0032806	0.881931	0.0049817	NA	NA
RETSAT	9.1032e-05	0.00265742	3.91333	Heart_Atrial_Appendage	6.60321e-05	0.00377088	-3.99015	Pancreas	0.000153452	0.00741807	-3.78542	NA	NA	NA	1	1	1	0	3	0.678855	-3.60501	0.0439652	4.06163	-1.20971	3.62931	NA	NA	0.49723	0.00031214	0.964932	4.87307e-05	0.226389	0.000284179	NA	NA	0.833178	0.00652394	0.99878	0.0032806	0.811254	0.0106995	NA	NA
RETSAT	9.1032e-05	0.00265742	3.91333	Heart_Atrial_Appendage	6.60321e-05	0.00377088	-3.99015	Prostate	9.75754e-05	0.005236	3.89654	NA	NA	NA	1	1	1	0	3	0.678855	-3.60501	0.0439652	4.06163	-0.0783122	-3.9758	NA	NA	0.49723	0.00031214	0.964932	4.87307e-05	0.93758	7.01442e-05	NA	NA	0.833178	0.00652394	0.99878	0.0032806	0.99233	0.00374973	NA	NA
RETSAT	9.1032e-05	0.00265742	3.91333	Heart_Atrial_Appendage	6.60321e-05	0.00377088	-3.99015	Skin_Not_Sun_Exposed_Suprapubic	0.000156333	0.00752812	3.78079	NA	NA	NA	1	1	1	0	3	0.678855	-3.60501	0.0439652	4.06163	-0.565224	-1.17365	NA	NA	0.49723	0.00031214	0.964932	4.87307e-05	0.571922	0.240537	NA	NA	0.833178	0.00652394	0.99878	0.0032806	0.942418	0.61259	NA	NA
RETSAT	9.1032e-05	0.00265742	3.91333	Heart_Atrial_Appendage	6.60321e-05	0.00377088	-3.99015	Skin_Sun_Exposed_Lower_leg	4.93945e-05	0.00299464	4.05847	NA	NA	NA	1	1	1	0	3	0.678855	-3.60501	0.0439652	4.06163	0.152425	-4.09576	NA	NA	0.49723	0.00031214	0.964932	4.87307e-05	0.878852	4.20787e-05	NA	NA	0.833178	0.00652394	0.99878	0.0032806	0.986954	0.00237017	NA	NA
RETSAT	9.1032e-05	0.00265742	3.91333	Heart_Atrial_Appendage	6.60321e-05	0.00377088	-3.99015	Small_Intestine_Terminal_Ileum	0.000121631	0.00620912	3.84282	NA	NA	NA	1	1	1	0	3	0.678855	-3.60501	0.0439652	4.06163	-0.0452871	-3.91207	NA	NA	0.49723	0.00031214	0.964932	4.87307e-05	0.963878	9.15101e-05	NA	NA	0.833178	0.00652394	0.99878	0.0032806	0.997194	0.00445126	NA	NA
RETSAT	9.1032e-05	0.00265742	3.91333	Heart_Atrial_Appendage	6.60321e-05	0.00377088	-3.99015	Spleen	0.000156333	0.00688503	3.78079	NA	NA	NA	1	1	1	0	3	0.678855	-3.60501	0.0439652	4.06163	0.881689	-3.78193	NA	NA	0.49723	0.00031214	0.964932	4.87307e-05	0.377945	0.000155615	NA	NA	0.833178	0.00652394	0.99878	0.0032806	0.875267	0.00635847	NA	NA
RETSAT	9.1032e-05	0.00265742	3.91333	Heart_Atrial_Appendage	6.60321e-05	0.00377088	-3.99015	Stomach	0.000156333	0.00745939	3.78079	NA	NA	NA	1	1	1	0	3	0.678855	-3.60501	0.0439652	4.06163	-0.40973	-1.61174	NA	NA	0.49723	0.00031214	0.964932	4.87307e-05	0.682004	0.107018	NA	NA	0.833178	0.00652394	0.99878	0.0032806	0.956432	0.437957	NA	NA
RETSAT	9.1032e-05	0.00265742	3.91333	Heart_Atrial_Appendage	6.60321e-05	0.00377088	-3.99015	Testis	7.32816e-05	0.00459599	3.96537	NA	NA	NA	1	1	1	0	3	0.678855	-3.60501	0.0439652	4.06163	-0.0608825	-4.041	NA	NA	0.49723	0.00031214	0.964932	4.87307e-05	0.951453	5.32232e-05	NA	NA	0.833178	0.00652394	0.99878	0.0032806	0.996208	0.00342027	NA	NA
RETSAT	9.1032e-05	0.00265742	3.91333	Heart_Atrial_Appendage	6.60321e-05	0.00377088	-3.99015	Thyroid	0.000156333	0.00705095	3.78079	NA	NA	NA	1	1	1	0	3	0.678855	-3.60501	0.0439652	4.06163	0.795925	-3.76301	NA	NA	0.49723	0.00031214	0.964932	4.87307e-05	0.426076	0.000167882	NA	NA	0.833178	0.00652394	0.99878	0.0032806	0.899123	0.00687572	NA	NA
RETSAT	9.1032e-05	0.00265742	3.91333	Heart_Atrial_Appendage	6.60321e-05	0.00377088	-3.99015	Whole_Blood	0.000217215	0.00852179	-3.69811	NA	NA	NA	1	1	1	0	3	0.678855	-3.60501	0.0439652	4.06163	-1.02155	3.57521	NA	NA	0.49723	0.00031214	0.964932	4.87307e-05	0.306992	0.000349953	NA	NA	0.833178	0.00652394	0.99878	0.0032806	0.856875	0.0112655	NA	NA
RETSAT	9.1032e-05	0.00265742	3.91333	Heart_Atrial_Appendage	6.60321e-05	0.00377088	-3.99015	smultixcan	0.000156333	0.00698679	3.78079	NA	NA	NA	1	1	1	0	3	0.678855	-3.60501	0.0439652	4.06163	-0.599743	-1.00589	NA	NA	0.49723	0.00031214	0.964932	4.87307e-05	0.538611	0.315388	NA	NA	0.833178	0.00652394	0.99878	0.0032806	0.923096	0.667522	NA	NA
RETSAT	9.1032e-05	0.00265742	3.91333	Pituitary	6.60321e-05	0.00424847	-3.99015	Adipose_Subcutaneous	1.72604e-05	0.00129326	4.29767	NA	NA	NA	1	1	1	0	3	0.678855	-3.60501	-0.307382	4.06163	0.171028	-4.3369	NA	NA	0.49723	0.00031214	0.758553	4.87307e-05	0.864202	1.44506e-05	NA	NA	0.833178	0.00652394	0.971061	0.00336215	0.981434	0.00102465	NA	NA
RETSAT	9.1032e-05	0.00265742	3.91333	Pituitary	6.60321e-05	0.00424847	-3.99015	Adipose_Visceral_Omentum	0.000179192	0.00802418	3.74668	NA	NA	NA	1	1	1	0	3	0.678855	-3.60501	-0.307382	4.06163	-0.0454236	-3.81437	NA	NA	0.49723	0.00031214	0.758553	4.87307e-05	0.96377	0.000136531	NA	NA	0.833178	0.00652394	0.971061	0.00336215	0.996835	0.00608501	NA	NA
RETSAT	9.1032e-05	0.00265742	3.91333	Pituitary	6.60321e-05	0.00424847	-3.99015	Adrenal_Gland	6.60321e-05	0.00377415	3.99015	NA	NA	NA	1	1	1	0	3	0.678855	-3.60501	-0.307382	4.06163	0.346391	-3.95101	NA	NA	0.49723	0.00031214	0.758553	4.87307e-05	0.729049	7.78236e-05	NA	NA	0.833178	0.00652394	0.971061	0.00336215	0.958585	0.00391258	NA	NA
RETSAT	9.1032e-05	0.00265742	3.91333	Pituitary	6.60321e-05	0.00424847	-3.99015	Artery_Aorta	6.93445e-05	0.00376034	3.97852	NA	NA	NA	1	1	1	0	3	0.678855	-3.60501	-0.307382	4.06163	-0.0670003	-4.05598	NA	NA	0.49723	0.00031214	0.758553	4.87307e-05	0.946581	4.99236e-05	NA	NA	0.833178	0.00652394	0.971061	0.00336215	0.993791	0.00272442	NA	NA
RETSAT	9.1032e-05	0.00265742	3.91333	Pituitary	6.60321e-05	0.00424847	-3.99015	Artery_Coronary	7.75821e-05	0.00444285	3.95175	NA	NA	NA	1	1	1	0	3	0.678855	-3.60501	-0.307382	4.06163	-0.0690969	-4.02937	NA	NA	0.49723	0.00031214	0.758553	4.87307e-05	0.944912	5.59269e-05	NA	NA	0.833178	0.00652394	0.971061	0.00336215	0.9925	0.00315386	NA	NA
RETSAT	9.1032e-05	0.00265742	3.91333	Pituitary	6.60321e-05	0.00424847	-3.99015	Artery_Tibial	8.0296e-05	0.00406533	3.94351	NA	NA	NA	1	1	1	0	3	0.678855	-3.60501	-0.307382	4.06163	-0.0692193	-4.02104	NA	NA	0.49723	0.00031214	0.758553	4.87307e-05	0.944815	5.79409e-05	NA	NA	0.833178	0.00652394	0.971061	0.00336215	0.993559	0.0029962	NA	NA
RETSAT	9.1032e-05	0.00265742	3.91333	Pituitary	6.60321e-05	0.00424847	-3.99015	Brain_Amygdala	6.42638e-05	0.00473206	3.99658	NA	NA	NA	1	1	1	0	3	0.678855	-3.60501	-0.307382	4.06163	-0.0621919	-4.07303	NA	NA	0.49723	0.00031214	0.758553	4.87307e-05	0.95041	4.64057e-05	NA	NA	0.833178	0.00652394	0.971061	0.00336215	0.99641	0.00334761	NA	NA
RETSAT	9.1032e-05	0.00265742	3.91333	Pituitary	6.60321e-05	0.00424847	-3.99015	Brain_Cerebellar_Hemisphere	0.000156333	0.00712395	3.78079	NA	NA	NA	1	1	1	0	3	0.678855	-3.60501	-0.307382	4.06163	-0.156608	-2.0968	NA	NA	0.49723	0.00031214	0.758553	4.87307e-05	0.875554	0.0360115	NA	NA	0.833178	0.00652394	0.971061	0.00336215	0.987421	0.245244	NA	NA
RETSAT	9.1032e-05	0.00265742	3.91333	Pituitary	6.60321e-05	0.00424847	-3.99015	Brain_Cerebellum	0.000101107	0.00541209	3.88792	NA	NA	NA	1	1	1	0	3	0.678855	-3.60501	-0.307382	4.06163	1.11379	-3.75356	NA	NA	0.49723	0.00031214	0.758553	4.87307e-05	0.26537	0.000174341	NA	NA	0.833178	0.00652394	0.971061	0.00336215	0.832883	0.0070909	NA	NA
RETSAT	9.1032e-05	0.00265742	3.91333	Pituitary	6.60321e-05	0.00424847	-3.99015	Brain_Cortex	0.000156333	0.00766165	3.78079	NA	NA	NA	1	1	1	0	3	0.678855	-3.60501	-0.307382	4.06163	1.20711	-1.46357	NA	NA	0.49723	0.00031214	0.758553	4.87307e-05	0.22739	0.143311	NA	NA	0.833178	0.00652394	0.971061	0.00336215	0.807797	0.501923	NA	NA
RETSAT	9.1032e-05	0.00265742	3.91333	Pituitary	6.60321e-05	0.00424847	-3.99015	Brain_Frontal_Cortex_BA9	5.9092e-05	0.00380727	4.01641	NA	NA	NA	1	1	1	0	3	0.678855	-3.60501	-0.307382	4.06163	-0.0679695	-4.09469	NA	NA	0.49723	0.00031214	0.758553	4.87307e-05	0.94581	4.22726e-05	NA	NA	0.833178	0.00652394	0.971061	0.00336215	0.996215	0.00265774	NA	NA
RETSAT	9.1032e-05	0.00265742	3.91333	Pituitary	6.60321e-05	0.00424847	-3.99015	Brain_Hippocampus	5.77865e-05	0.0045105	4.02167	NA	NA	NA	1	1	1	0	3	0.678855	-3.60501	-0.307382	4.06163	-0.0639348	-4.09896	NA	NA	0.49723	0.00031214	0.758553	4.87307e-05	0.949022	4.1501e-05	NA	NA	0.833178	0.00652394	0.971061	0.00336215	0.99795	0.00303157	NA	NA
RETSAT	9.1032e-05	0.00265742	3.91333	Pituitary	6.60321e-05	0.00424847	-3.99015	Brain_Hypothalamus	6.60321e-05	0.00423216	3.99015	NA	NA	NA	1	1	1	0	3	0.678855	-3.60501	-0.307382	4.06163	-0.0439652	-4.06163	NA	NA	0.49723	0.00031214	0.758553	4.87307e-05	0.964932	4.87307e-05	NA	NA	0.833178	0.00652394	0.971061	0.00336215	0.996037	0.00328648	NA	NA
RETSAT	9.1032e-05	0.00265742	3.91333	Pituitary	6.60321e-05	0.00424847	-3.99015	Brain_Putamen_basal_ganglia	6.60321e-05	0.00437391	3.99015	NA	NA	NA	1	1	1	0	3	0.678855	-3.60501	-0.307382	4.06163	0.334359	-3.99766	NA	NA	0.49723	0.00031214	0.758553	4.87307e-05	0.738109	6.39731e-05	NA	NA	0.833178	0.00652394	0.971061	0.00336215	0.957975	0.00394117	NA	NA
RETSAT	9.1032e-05	0.00265742	3.91333	Pituitary	6.60321e-05	0.00424847	-3.99015	Breast_Mammary_Tissue	6.60321e-05	0.00365031	3.99015	NA	NA	NA	1	1	1	0	3	0.678855	-3.60501	-0.307382	4.06163	0.288164	-3.99716	NA	NA	0.49723	0.00031214	0.758553	4.87307e-05	0.773221	6.41061e-05	NA	NA	0.833178	0.00652394	0.971061	0.00336215	0.970316	0.00332044	NA	NA
RETSAT	9.1032e-05	0.00265742	3.91333	Pituitary	6.60321e-05	0.00424847	-3.99015	Cells_Cultured_fibroblasts	0.000156333	0.00685272	3.78079	NA	NA	NA	1	1	1	0	3	0.678855	-3.60501	-0.307382	4.06163	0.785226	-3.73923	NA	NA	0.49723	0.00031214	0.758553	4.87307e-05	0.432321	0.000184587	NA	NA	0.833178	0.00652394	0.971061	0.00336215	0.8933	0.00731398	NA	NA
RETSAT	9.1032e-05	0.00265742	3.91333	Pituitary	6.60321e-05	0.00424847	-3.99015	Cells_EBV-transformed_lymphocytes	0.000156333	0.00649378	3.78079	NA	NA	NA	1	1	1	0	3	0.678855	-3.60501	-0.307382	4.06163	0.897324	-3.8507	NA	NA	0.49723	0.00031214	0.758553	4.87307e-05	0.369546	0.00011778	NA	NA	0.833178	0.00652394	0.971061	0.00336215	0.873381	0.0048614	NA	NA
RETSAT	9.1032e-05	0.00265742	3.91333	Pituitary	6.60321e-05	0.00424847	-3.99015	Colon_Sigmoid	0.0002279	0.00900821	3.6859	NA	NA	NA	1	1	1	0	3	0.678855	-3.60501	-0.307382	4.06163	-0.0461506	-3.75269	NA	NA	0.49723	0.00031214	0.758553	4.87307e-05	0.96319	0.000174947	NA	NA	0.833178	0.00652394	0.971061	0.00336215	0.996302	0.00702255	NA	NA
RETSAT	9.1032e-05	0.00265742	3.91333	Pituitary	6.60321e-05	0.00424847	-3.99015	Colon_Transverse	7.2219e-05	0.00415398	3.96885	NA	NA	NA	1	1	1	0	3	0.678855	-3.60501	-0.307382	4.06163	-0.0628435	-4.04506	NA	NA	0.49723	0.00031214	0.758553	4.87307e-05	0.949891	5.23097e-05	NA	NA	0.833178	0.00652394	0.971061	0.00336215	0.995821	0.00312818	NA	NA
RETSAT	9.1032e-05	0.00265742	3.91333	Pituitary	6.60321e-05	0.00424847	-3.99015	Esophagus_Gastroesophageal_Junction	0.000219461	0.00909185	3.69549	NA	NA	NA	1	1	1	0	3	0.678855	-3.60501	-0.307382	4.06163	-0.0462433	-3.76246	NA	NA	0.49723	0.00031214	0.758553	4.87307e-05	0.963116	0.000168252	NA	NA	0.833178	0.00652394	0.971061	0.00336215	0.996845	0.00709004	NA	NA
RETSAT	9.1032e-05	0.00265742	3.91333	Pituitary	6.60321e-05	0.00424847	-3.99015	Esophagus_Mucosa	0.000156333	0.00719875	3.78079	NA	NA	NA	1	1	1	0	3	0.678855	-3.60501	-0.307382	4.06163	0.861837	-3.78577	NA	NA	0.49723	0.00031214	0.758553	4.87307e-05	0.388777	0.000153231	NA	NA	0.833178	0.00652394	0.971061	0.00336215	0.890941	0.00654822	NA	NA
RETSAT	9.1032e-05	0.00265742	3.91333	Pituitary	6.60321e-05	0.00424847	-3.99015	Esophagus_Muscularis	0.000156333	0.00697444	3.78079	NA	NA	NA	1	1	1	0	3	0.678855	-3.60501	-0.307382	4.06163	-0.202528	-2.15231	NA	NA	0.49723	0.00031214	0.758553	4.87307e-05	0.839504	0.0313733	NA	NA	0.833178	0.00652394	0.971061	0.00336215	0.9792	0.232403	NA	NA
RETSAT	9.1032e-05	0.00265742	3.91333	Pituitary	6.60321e-05	0.00424847	-3.99015	Heart_Atrial_Appendage	8.548e-05	0.00497002	3.92849	NA	NA	NA	1	1	1	0	3	0.678855	-3.60501	-0.307382	4.06163	-0.0682698	-4.00554	NA	NA	0.49723	0.00031214	0.758553	4.87307e-05	0.945571	6.18752e-05	NA	NA	0.833178	0.00652394	0.971061	0.00336215	0.996481	0.00358901	NA	NA
RETSAT	9.1032e-05	0.00265742	3.91333	Pituitary	6.60321e-05	0.00424847	-3.99015	Heart_Left_Ventricle	0.000156333	0.00799266	3.78079	NA	NA	NA	1	1	1	0	3	0.678855	-3.60501	-0.307382	4.06163	0.125593	-2.79879	NA	NA	0.49723	0.00031214	0.758553	4.87307e-05	0.900054	0.00512943	NA	NA	0.833178	0.00652394	0.971061	0.00336215	0.986536	0.0834857	NA	NA
RETSAT	9.1032e-05	0.00265742	3.91333	Pituitary	6.60321e-05	0.00424847	-3.99015	Liver	5.62691e-05	0.00366781	4.02793	NA	NA	NA	1	1	1	0	3	0.678855	-3.60501	-0.307382	4.06163	0.536588	-3.99853	NA	NA	0.49723	0.00031214	0.758553	4.87307e-05	0.591552	6.37361e-05	NA	NA	0.833178	0.00652394	0.971061	0.00336215	0.931454	0.0037264	NA	NA
RETSAT	9.1032e-05	0.00265742	3.91333	Pituitary	6.60321e-05	0.00424847	-3.99015	Lung	6.60321e-05	0.00368621	3.99015	NA	NA	NA	1	1	1	0	3	0.678855	-3.60501	-0.307382	4.06163	-0.0439652	-4.06163	NA	NA	0.49723	0.00031214	0.758553	4.87307e-05	0.964932	4.87307e-05	NA	NA	0.833178	0.00652394	0.971061	0.00336215	0.997217	0.00275375	NA	NA
RETSAT	9.1032e-05	0.00265742	3.91333	Pituitary	6.60321e-05	0.00424847	-3.99015	Minor_Salivary_Gland	0.000210895	0.00905456	3.70559	NA	NA	NA	1	1	1	0	3	0.678855	-3.60501	-0.307382	4.06163	-0.04457	-3.7725	NA	NA	0.49723	0.00031214	0.758553	4.87307e-05	0.96445	0.000161623	NA	NA	0.833178	0.00652394	0.971061	0.00336215	0.996269	0.00708006	NA	NA
RETSAT	9.1032e-05	0.00265742	3.91333	Pituitary	6.60321e-05	0.00424847	-3.99015	Muscle_Skeletal	6.27462e-05	0.00355281	4.00224	NA	NA	NA	1	1	1	0	3	0.678855	-3.60501	-0.307382	4.06163	-0.0584612	-4.07777	NA	NA	0.49723	0.00031214	0.758553	4.87307e-05	0.953381	4.5469e-05	NA	NA	0.833178	0.00652394	0.971061	0.00336215	0.995454	0.0025848	NA	NA
RETSAT	9.1032e-05	0.00265742	3.91333	Pituitary	6.60321e-05	0.00424847	-3.99015	Nerve_Tibial	7.41821e-05	0.004152	3.96246	NA	NA	NA	1	1	1	0	3	0.678855	-3.60501	-0.307382	4.06163	-0.0690091	-4.04021	NA	NA	0.49723	0.00031214	0.758553	4.87307e-05	0.944982	5.34024e-05	NA	NA	0.833178	0.00652394	0.971061	0.00336215	0.994618	0.00307895	NA	NA
RETSAT	9.1032e-05	0.00265742	3.91333	Pituitary	6.60321e-05	0.00424847	-3.99015	Ovary	0.000156333	0.00726279	3.78079	NA	NA	NA	1	1	1	0	3	0.678855	-3.60501	-0.307382	4.06163	0.881094	-3.86832	NA	NA	0.49723	0.00031214	0.758553	4.87307e-05	0.378267	0.00010959	NA	NA	0.833178	0.00652394	0.971061	0.00336215	0.881931	0.0049817	NA	NA
RETSAT	9.1032e-05	0.00265742	3.91333	Pituitary	6.60321e-05	0.00424847	-3.99015	Pancreas	0.000153452	0.00741807	-3.78542	NA	NA	NA	1	1	1	0	3	0.678855	-3.60501	-0.307382	4.06163	-1.20971	3.62931	NA	NA	0.49723	0.00031214	0.758553	4.87307e-05	0.226389	0.000284179	NA	NA	0.833178	0.00652394	0.971061	0.00336215	0.811254	0.0106995	NA	NA
RETSAT	9.1032e-05	0.00265742	3.91333	Pituitary	6.60321e-05	0.00424847	-3.99015	Prostate	9.75754e-05	0.005236	3.89654	NA	NA	NA	1	1	1	0	3	0.678855	-3.60501	-0.307382	4.06163	-0.0783122	-3.9758	NA	NA	0.49723	0.00031214	0.758553	4.87307e-05	0.93758	7.01442e-05	NA	NA	0.833178	0.00652394	0.971061	0.00336215	0.99233	0.00374973	NA	NA
RETSAT	9.1032e-05	0.00265742	3.91333	Pituitary	6.60321e-05	0.00424847	-3.99015	Skin_Not_Sun_Exposed_Suprapubic	0.000156333	0.00752812	3.78079	NA	NA	NA	1	1	1	0	3	0.678855	-3.60501	-0.307382	4.06163	-0.565224	-1.17365	NA	NA	0.49723	0.00031214	0.758553	4.87307e-05	0.571922	0.240537	NA	NA	0.833178	0.00652394	0.971061	0.00336215	0.942418	0.61259	NA	NA
RETSAT	9.1032e-05	0.00265742	3.91333	Pituitary	6.60321e-05	0.00424847	-3.99015	Skin_Sun_Exposed_Lower_leg	4.93945e-05	0.00299464	4.05847	NA	NA	NA	1	1	1	0	3	0.678855	-3.60501	-0.307382	4.06163	0.152425	-4.09576	NA	NA	0.49723	0.00031214	0.758553	4.87307e-05	0.878852	4.20787e-05	NA	NA	0.833178	0.00652394	0.971061	0.00336215	0.986954	0.00237017	NA	NA
RETSAT	9.1032e-05	0.00265742	3.91333	Pituitary	6.60321e-05	0.00424847	-3.99015	Small_Intestine_Terminal_Ileum	0.000121631	0.00620912	3.84282	NA	NA	NA	1	1	1	0	3	0.678855	-3.60501	-0.307382	4.06163	-0.0452871	-3.91207	NA	NA	0.49723	0.00031214	0.758553	4.87307e-05	0.963878	9.15101e-05	NA	NA	0.833178	0.00652394	0.971061	0.00336215	0.997194	0.00445126	NA	NA
RETSAT	9.1032e-05	0.00265742	3.91333	Pituitary	6.60321e-05	0.00424847	-3.99015	Spleen	0.000156333	0.00688503	3.78079	NA	NA	NA	1	1	1	0	3	0.678855	-3.60501	-0.307382	4.06163	0.881689	-3.78193	NA	NA	0.49723	0.00031214	0.758553	4.87307e-05	0.377945	0.000155615	NA	NA	0.833178	0.00652394	0.971061	0.00336215	0.875267	0.00635847	NA	NA
RETSAT	9.1032e-05	0.00265742	3.91333	Pituitary	6.60321e-05	0.00424847	-3.99015	Stomach	0.000156333	0.00745939	3.78079	NA	NA	NA	1	1	1	0	3	0.678855	-3.60501	-0.307382	4.06163	-0.40973	-1.61174	NA	NA	0.49723	0.00031214	0.758553	4.87307e-05	0.682004	0.107018	NA	NA	0.833178	0.00652394	0.971061	0.00336215	0.956432	0.437957	NA	NA
RETSAT	9.1032e-05	0.00265742	3.91333	Pituitary	6.60321e-05	0.00424847	-3.99015	Testis	7.32816e-05	0.00459599	3.96537	NA	NA	NA	1	1	1	0	3	0.678855	-3.60501	-0.307382	4.06163	-0.0608825	-4.041	NA	NA	0.49723	0.00031214	0.758553	4.87307e-05	0.951453	5.32232e-05	NA	NA	0.833178	0.00652394	0.971061	0.00336215	0.996208	0.00342027	NA	NA
RETSAT	9.1032e-05	0.00265742	3.91333	Pituitary	6.60321e-05	0.00424847	-3.99015	Thyroid	0.000156333	0.00705095	3.78079	NA	NA	NA	1	1	1	0	3	0.678855	-3.60501	-0.307382	4.06163	0.795925	-3.76301	NA	NA	0.49723	0.00031214	0.758553	4.87307e-05	0.426076	0.000167882	NA	NA	0.833178	0.00652394	0.971061	0.00336215	0.899123	0.00687572	NA	NA
RETSAT	9.1032e-05	0.00265742	3.91333	Pituitary	6.60321e-05	0.00424847	-3.99015	Whole_Blood	0.000217215	0.00852179	-3.69811	NA	NA	NA	1	1	1	0	3	0.678855	-3.60501	-0.307382	4.06163	-1.02155	3.57521	NA	NA	0.49723	0.00031214	0.758553	4.87307e-05	0.306992	0.000349953	NA	NA	0.833178	0.00652394	0.971061	0.00336215	0.856875	0.0112655	NA	NA
RETSAT	9.1032e-05	0.00265742	3.91333	Pituitary	6.60321e-05	0.00424847	-3.99015	smultixcan	0.000156333	0.00698679	3.78079	NA	NA	NA	1	1	1	0	3	0.678855	-3.60501	-0.307382	4.06163	-0.599743	-1.00589	NA	NA	0.49723	0.00031214	0.758553	4.87307e-05	0.538611	0.315388	NA	NA	0.833178	0.00652394	0.971061	0.00336215	0.923096	0.667522	NA	NA
RETSAT	9.1032e-05	0.00265742	3.91333	Uterus	0.000181227	0.00912414	-3.74384	Adipose_Subcutaneous	1.72604e-05	0.00129326	4.29767	NA	NA	NA	1	1	1	0	3	0.678855	-3.60501	-1.37111	3.56071	0.171028	-4.3369	NA	NA	0.49723	0.00031214	0.170339	0.00036985	0.864202	1.44506e-05	NA	NA	0.833178	0.00652394	0.778124	0.0148459	0.981434	0.00102465	NA	NA
RETSAT	9.1032e-05	0.00265742	3.91333	Uterus	0.000181227	0.00912414	-3.74384	Adipose_Visceral_Omentum	0.000179192	0.00802418	3.74668	NA	NA	NA	1	1	1	0	3	0.678855	-3.60501	-1.37111	3.56071	-0.0454236	-3.81437	NA	NA	0.49723	0.00031214	0.170339	0.00036985	0.96377	0.000136531	NA	NA	0.833178	0.00652394	0.778124	0.0148459	0.996835	0.00608501	NA	NA
RETSAT	9.1032e-05	0.00265742	3.91333	Uterus	0.000181227	0.00912414	-3.74384	Adrenal_Gland	6.60321e-05	0.00377415	3.99015	NA	NA	NA	1	1	1	0	3	0.678855	-3.60501	-1.37111	3.56071	0.346391	-3.95101	NA	NA	0.49723	0.00031214	0.170339	0.00036985	0.729049	7.78236e-05	NA	NA	0.833178	0.00652394	0.778124	0.0148459	0.958585	0.00391258	NA	NA
RETSAT	9.1032e-05	0.00265742	3.91333	Uterus	0.000181227	0.00912414	-3.74384	Artery_Aorta	6.93445e-05	0.00376034	3.97852	NA	NA	NA	1	1	1	0	3	0.678855	-3.60501	-1.37111	3.56071	-0.0670003	-4.05598	NA	NA	0.49723	0.00031214	0.170339	0.00036985	0.946581	4.99236e-05	NA	NA	0.833178	0.00652394	0.778124	0.0148459	0.993791	0.00272442	NA	NA
RETSAT	9.1032e-05	0.00265742	3.91333	Uterus	0.000181227	0.00912414	-3.74384	Artery_Coronary	7.75821e-05	0.00444285	3.95175	NA	NA	NA	1	1	1	0	3	0.678855	-3.60501	-1.37111	3.56071	-0.0690969	-4.02937	NA	NA	0.49723	0.00031214	0.170339	0.00036985	0.944912	5.59269e-05	NA	NA	0.833178	0.00652394	0.778124	0.0148459	0.9925	0.00315386	NA	NA
RETSAT	9.1032e-05	0.00265742	3.91333	Uterus	0.000181227	0.00912414	-3.74384	Artery_Tibial	8.0296e-05	0.00406533	3.94351	NA	NA	NA	1	1	1	0	3	0.678855	-3.60501	-1.37111	3.56071	-0.0692193	-4.02104	NA	NA	0.49723	0.00031214	0.170339	0.00036985	0.944815	5.79409e-05	NA	NA	0.833178	0.00652394	0.778124	0.0148459	0.993559	0.0029962	NA	NA
RETSAT	9.1032e-05	0.00265742	3.91333	Uterus	0.000181227	0.00912414	-3.74384	Brain_Amygdala	6.42638e-05	0.00473206	3.99658	NA	NA	NA	1	1	1	0	3	0.678855	-3.60501	-1.37111	3.56071	-0.0621919	-4.07303	NA	NA	0.49723	0.00031214	0.170339	0.00036985	0.95041	4.64057e-05	NA	NA	0.833178	0.00652394	0.778124	0.0148459	0.99641	0.00334761	NA	NA
RETSAT	9.1032e-05	0.00265742	3.91333	Uterus	0.000181227	0.00912414	-3.74384	Brain_Cerebellar_Hemisphere	0.000156333	0.00712395	3.78079	NA	NA	NA	1	1	1	0	3	0.678855	-3.60501	-1.37111	3.56071	-0.156608	-2.0968	NA	NA	0.49723	0.00031214	0.170339	0.00036985	0.875554	0.0360115	NA	NA	0.833178	0.00652394	0.778124	0.0148459	0.987421	0.245244	NA	NA
RETSAT	9.1032e-05	0.00265742	3.91333	Uterus	0.000181227	0.00912414	-3.74384	Brain_Cerebellum	0.000101107	0.00541209	3.88792	NA	NA	NA	1	1	1	0	3	0.678855	-3.60501	-1.37111	3.56071	1.11379	-3.75356	NA	NA	0.49723	0.00031214	0.170339	0.00036985	0.26537	0.000174341	NA	NA	0.833178	0.00652394	0.778124	0.0148459	0.832883	0.0070909	NA	NA
RETSAT	9.1032e-05	0.00265742	3.91333	Uterus	0.000181227	0.00912414	-3.74384	Brain_Cortex	0.000156333	0.00766165	3.78079	NA	NA	NA	1	1	1	0	3	0.678855	-3.60501	-1.37111	3.56071	1.20711	-1.46357	NA	NA	0.49723	0.00031214	0.170339	0.00036985	0.22739	0.143311	NA	NA	0.833178	0.00652394	0.778124	0.0148459	0.807797	0.501923	NA	NA
RETSAT	9.1032e-05	0.00265742	3.91333	Uterus	0.000181227	0.00912414	-3.74384	Brain_Frontal_Cortex_BA9	5.9092e-05	0.00380727	4.01641	NA	NA	NA	1	1	1	0	3	0.678855	-3.60501	-1.37111	3.56071	-0.0679695	-4.09469	NA	NA	0.49723	0.00031214	0.170339	0.00036985	0.94581	4.22726e-05	NA	NA	0.833178	0.00652394	0.778124	0.0148459	0.996215	0.00265774	NA	NA
RETSAT	9.1032e-05	0.00265742	3.91333	Uterus	0.000181227	0.00912414	-3.74384	Brain_Hippocampus	5.77865e-05	0.0045105	4.02167	NA	NA	NA	1	1	1	0	3	0.678855	-3.60501	-1.37111	3.56071	-0.0639348	-4.09896	NA	NA	0.49723	0.00031214	0.170339	0.00036985	0.949022	4.1501e-05	NA	NA	0.833178	0.00652394	0.778124	0.0148459	0.99795	0.00303157	NA	NA
RETSAT	9.1032e-05	0.00265742	3.91333	Uterus	0.000181227	0.00912414	-3.74384	Brain_Hypothalamus	6.60321e-05	0.00423216	3.99015	NA	NA	NA	1	1	1	0	3	0.678855	-3.60501	-1.37111	3.56071	-0.0439652	-4.06163	NA	NA	0.49723	0.00031214	0.170339	0.00036985	0.964932	4.87307e-05	NA	NA	0.833178	0.00652394	0.778124	0.0148459	0.996037	0.00328648	NA	NA
RETSAT	9.1032e-05	0.00265742	3.91333	Uterus	0.000181227	0.00912414	-3.74384	Brain_Putamen_basal_ganglia	6.60321e-05	0.00437391	3.99015	NA	NA	NA	1	1	1	0	3	0.678855	-3.60501	-1.37111	3.56071	0.334359	-3.99766	NA	NA	0.49723	0.00031214	0.170339	0.00036985	0.738109	6.39731e-05	NA	NA	0.833178	0.00652394	0.778124	0.0148459	0.957975	0.00394117	NA	NA
RETSAT	9.1032e-05	0.00265742	3.91333	Uterus	0.000181227	0.00912414	-3.74384	Breast_Mammary_Tissue	6.60321e-05	0.00365031	3.99015	NA	NA	NA	1	1	1	0	3	0.678855	-3.60501	-1.37111	3.56071	0.288164	-3.99716	NA	NA	0.49723	0.00031214	0.170339	0.00036985	0.773221	6.41061e-05	NA	NA	0.833178	0.00652394	0.778124	0.0148459	0.970316	0.00332044	NA	NA
RETSAT	9.1032e-05	0.00265742	3.91333	Uterus	0.000181227	0.00912414	-3.74384	Cells_Cultured_fibroblasts	0.000156333	0.00685272	3.78079	NA	NA	NA	1	1	1	0	3	0.678855	-3.60501	-1.37111	3.56071	0.785226	-3.73923	NA	NA	0.49723	0.00031214	0.170339	0.00036985	0.432321	0.000184587	NA	NA	0.833178	0.00652394	0.778124	0.0148459	0.8933	0.00731398	NA	NA
RETSAT	9.1032e-05	0.00265742	3.91333	Uterus	0.000181227	0.00912414	-3.74384	Cells_EBV-transformed_lymphocytes	0.000156333	0.00649378	3.78079	NA	NA	NA	1	1	1	0	3	0.678855	-3.60501	-1.37111	3.56071	0.897324	-3.8507	NA	NA	0.49723	0.00031214	0.170339	0.00036985	0.369546	0.00011778	NA	NA	0.833178	0.00652394	0.778124	0.0148459	0.873381	0.0048614	NA	NA
RETSAT	9.1032e-05	0.00265742	3.91333	Uterus	0.000181227	0.00912414	-3.74384	Colon_Sigmoid	0.0002279	0.00900821	3.6859	NA	NA	NA	1	1	1	0	3	0.678855	-3.60501	-1.37111	3.56071	-0.0461506	-3.75269	NA	NA	0.49723	0.00031214	0.170339	0.00036985	0.96319	0.000174947	NA	NA	0.833178	0.00652394	0.778124	0.0148459	0.996302	0.00702255	NA	NA
RETSAT	9.1032e-05	0.00265742	3.91333	Uterus	0.000181227	0.00912414	-3.74384	Colon_Transverse	7.2219e-05	0.00415398	3.96885	NA	NA	NA	1	1	1	0	3	0.678855	-3.60501	-1.37111	3.56071	-0.0628435	-4.04506	NA	NA	0.49723	0.00031214	0.170339	0.00036985	0.949891	5.23097e-05	NA	NA	0.833178	0.00652394	0.778124	0.0148459	0.995821	0.00312818	NA	NA
RETSAT	9.1032e-05	0.00265742	3.91333	Uterus	0.000181227	0.00912414	-3.74384	Esophagus_Gastroesophageal_Junction	0.000219461	0.00909185	3.69549	NA	NA	NA	1	1	1	0	3	0.678855	-3.60501	-1.37111	3.56071	-0.0462433	-3.76246	NA	NA	0.49723	0.00031214	0.170339	0.00036985	0.963116	0.000168252	NA	NA	0.833178	0.00652394	0.778124	0.0148459	0.996845	0.00709004	NA	NA
RETSAT	9.1032e-05	0.00265742	3.91333	Uterus	0.000181227	0.00912414	-3.74384	Esophagus_Mucosa	0.000156333	0.00719875	3.78079	NA	NA	NA	1	1	1	0	3	0.678855	-3.60501	-1.37111	3.56071	0.861837	-3.78577	NA	NA	0.49723	0.00031214	0.170339	0.00036985	0.388777	0.000153231	NA	NA	0.833178	0.00652394	0.778124	0.0148459	0.890941	0.00654822	NA	NA
RETSAT	9.1032e-05	0.00265742	3.91333	Uterus	0.000181227	0.00912414	-3.74384	Esophagus_Muscularis	0.000156333	0.00697444	3.78079	NA	NA	NA	1	1	1	0	3	0.678855	-3.60501	-1.37111	3.56071	-0.202528	-2.15231	NA	NA	0.49723	0.00031214	0.170339	0.00036985	0.839504	0.0313733	NA	NA	0.833178	0.00652394	0.778124	0.0148459	0.9792	0.232403	NA	NA
RETSAT	9.1032e-05	0.00265742	3.91333	Uterus	0.000181227	0.00912414	-3.74384	Heart_Atrial_Appendage	8.548e-05	0.00497002	3.92849	NA	NA	NA	1	1	1	0	3	0.678855	-3.60501	-1.37111	3.56071	-0.0682698	-4.00554	NA	NA	0.49723	0.00031214	0.170339	0.00036985	0.945571	6.18752e-05	NA	NA	0.833178	0.00652394	0.778124	0.0148459	0.996481	0.00358901	NA	NA
RETSAT	9.1032e-05	0.00265742	3.91333	Uterus	0.000181227	0.00912414	-3.74384	Heart_Left_Ventricle	0.000156333	0.00799266	3.78079	NA	NA	NA	1	1	1	0	3	0.678855	-3.60501	-1.37111	3.56071	0.125593	-2.79879	NA	NA	0.49723	0.00031214	0.170339	0.00036985	0.900054	0.00512943	NA	NA	0.833178	0.00652394	0.778124	0.0148459	0.986536	0.0834857	NA	NA
RETSAT	9.1032e-05	0.00265742	3.91333	Uterus	0.000181227	0.00912414	-3.74384	Liver	5.62691e-05	0.00366781	4.02793	NA	NA	NA	1	1	1	0	3	0.678855	-3.60501	-1.37111	3.56071	0.536588	-3.99853	NA	NA	0.49723	0.00031214	0.170339	0.00036985	0.591552	6.37361e-05	NA	NA	0.833178	0.00652394	0.778124	0.0148459	0.931454	0.0037264	NA	NA
RETSAT	9.1032e-05	0.00265742	3.91333	Uterus	0.000181227	0.00912414	-3.74384	Lung	6.60321e-05	0.00368621	3.99015	NA	NA	NA	1	1	1	0	3	0.678855	-3.60501	-1.37111	3.56071	-0.0439652	-4.06163	NA	NA	0.49723	0.00031214	0.170339	0.00036985	0.964932	4.87307e-05	NA	NA	0.833178	0.00652394	0.778124	0.0148459	0.997217	0.00275375	NA	NA
RETSAT	9.1032e-05	0.00265742	3.91333	Uterus	0.000181227	0.00912414	-3.74384	Minor_Salivary_Gland	0.000210895	0.00905456	3.70559	NA	NA	NA	1	1	1	0	3	0.678855	-3.60501	-1.37111	3.56071	-0.04457	-3.7725	NA	NA	0.49723	0.00031214	0.170339	0.00036985	0.96445	0.000161623	NA	NA	0.833178	0.00652394	0.778124	0.0148459	0.996269	0.00708006	NA	NA
RETSAT	9.1032e-05	0.00265742	3.91333	Uterus	0.000181227	0.00912414	-3.74384	Muscle_Skeletal	6.27462e-05	0.00355281	4.00224	NA	NA	NA	1	1	1	0	3	0.678855	-3.60501	-1.37111	3.56071	-0.0584612	-4.07777	NA	NA	0.49723	0.00031214	0.170339	0.00036985	0.953381	4.5469e-05	NA	NA	0.833178	0.00652394	0.778124	0.0148459	0.995454	0.0025848	NA	NA
RETSAT	9.1032e-05	0.00265742	3.91333	Uterus	0.000181227	0.00912414	-3.74384	Nerve_Tibial	7.41821e-05	0.004152	3.96246	NA	NA	NA	1	1	1	0	3	0.678855	-3.60501	-1.37111	3.56071	-0.0690091	-4.04021	NA	NA	0.49723	0.00031214	0.170339	0.00036985	0.944982	5.34024e-05	NA	NA	0.833178	0.00652394	0.778124	0.0148459	0.994618	0.00307895	NA	NA
RETSAT	9.1032e-05	0.00265742	3.91333	Uterus	0.000181227	0.00912414	-3.74384	Ovary	0.000156333	0.00726279	3.78079	NA	NA	NA	1	1	1	0	3	0.678855	-3.60501	-1.37111	3.56071	0.881094	-3.86832	NA	NA	0.49723	0.00031214	0.170339	0.00036985	0.378267	0.00010959	NA	NA	0.833178	0.00652394	0.778124	0.0148459	0.881931	0.0049817	NA	NA
RETSAT	9.1032e-05	0.00265742	3.91333	Uterus	0.000181227	0.00912414	-3.74384	Pancreas	0.000153452	0.00741807	-3.78542	NA	NA	NA	1	1	1	0	3	0.678855	-3.60501	-1.37111	3.56071	-1.20971	3.62931	NA	NA	0.49723	0.00031214	0.170339	0.00036985	0.226389	0.000284179	NA	NA	0.833178	0.00652394	0.778124	0.0148459	0.811254	0.0106995	NA	NA
RETSAT	9.1032e-05	0.00265742	3.91333	Uterus	0.000181227	0.00912414	-3.74384	Prostate	9.75754e-05	0.005236	3.89654	NA	NA	NA	1	1	1	0	3	0.678855	-3.60501	-1.37111	3.56071	-0.0783122	-3.9758	NA	NA	0.49723	0.00031214	0.170339	0.00036985	0.93758	7.01442e-05	NA	NA	0.833178	0.00652394	0.778124	0.0148459	0.99233	0.00374973	NA	NA
RETSAT	9.1032e-05	0.00265742	3.91333	Uterus	0.000181227	0.00912414	-3.74384	Skin_Not_Sun_Exposed_Suprapubic	0.000156333	0.00752812	3.78079	NA	NA	NA	1	1	1	0	3	0.678855	-3.60501	-1.37111	3.56071	-0.565224	-1.17365	NA	NA	0.49723	0.00031214	0.170339	0.00036985	0.571922	0.240537	NA	NA	0.833178	0.00652394	0.778124	0.0148459	0.942418	0.61259	NA	NA
RETSAT	9.1032e-05	0.00265742	3.91333	Uterus	0.000181227	0.00912414	-3.74384	Skin_Sun_Exposed_Lower_leg	4.93945e-05	0.00299464	4.05847	NA	NA	NA	1	1	1	0	3	0.678855	-3.60501	-1.37111	3.56071	0.152425	-4.09576	NA	NA	0.49723	0.00031214	0.170339	0.00036985	0.878852	4.20787e-05	NA	NA	0.833178	0.00652394	0.778124	0.0148459	0.986954	0.00237017	NA	NA
RETSAT	9.1032e-05	0.00265742	3.91333	Uterus	0.000181227	0.00912414	-3.74384	Small_Intestine_Terminal_Ileum	0.000121631	0.00620912	3.84282	NA	NA	NA	1	1	1	0	3	0.678855	-3.60501	-1.37111	3.56071	-0.0452871	-3.91207	NA	NA	0.49723	0.00031214	0.170339	0.00036985	0.963878	9.15101e-05	NA	NA	0.833178	0.00652394	0.778124	0.0148459	0.997194	0.00445126	NA	NA
RETSAT	9.1032e-05	0.00265742	3.91333	Uterus	0.000181227	0.00912414	-3.74384	Spleen	0.000156333	0.00688503	3.78079	NA	NA	NA	1	1	1	0	3	0.678855	-3.60501	-1.37111	3.56071	0.881689	-3.78193	NA	NA	0.49723	0.00031214	0.170339	0.00036985	0.377945	0.000155615	NA	NA	0.833178	0.00652394	0.778124	0.0148459	0.875267	0.00635847	NA	NA
RETSAT	9.1032e-05	0.00265742	3.91333	Uterus	0.000181227	0.00912414	-3.74384	Stomach	0.000156333	0.00745939	3.78079	NA	NA	NA	1	1	1	0	3	0.678855	-3.60501	-1.37111	3.56071	-0.40973	-1.61174	NA	NA	0.49723	0.00031214	0.170339	0.00036985	0.682004	0.107018	NA	NA	0.833178	0.00652394	0.778124	0.0148459	0.956432	0.437957	NA	NA
RETSAT	9.1032e-05	0.00265742	3.91333	Uterus	0.000181227	0.00912414	-3.74384	Testis	7.32816e-05	0.00459599	3.96537	NA	NA	NA	1	1	1	0	3	0.678855	-3.60501	-1.37111	3.56071	-0.0608825	-4.041	NA	NA	0.49723	0.00031214	0.170339	0.00036985	0.951453	5.32232e-05	NA	NA	0.833178	0.00652394	0.778124	0.0148459	0.996208	0.00342027	NA	NA
RETSAT	9.1032e-05	0.00265742	3.91333	Uterus	0.000181227	0.00912414	-3.74384	Thyroid	0.000156333	0.00705095	3.78079	NA	NA	NA	1	1	1	0	3	0.678855	-3.60501	-1.37111	3.56071	0.795925	-3.76301	NA	NA	0.49723	0.00031214	0.170339	0.00036985	0.426076	0.000167882	NA	NA	0.833178	0.00652394	0.778124	0.0148459	0.899123	0.00687572	NA	NA
RETSAT	9.1032e-05	0.00265742	3.91333	Uterus	0.000181227	0.00912414	-3.74384	Whole_Blood	0.000217215	0.00852179	-3.69811	NA	NA	NA	1	1	1	0	3	0.678855	-3.60501	-1.37111	3.56071	-1.02155	3.57521	NA	NA	0.49723	0.00031214	0.170339	0.00036985	0.306992	0.000349953	NA	NA	0.833178	0.00652394	0.778124	0.0148459	0.856875	0.0112655	NA	NA
RETSAT	9.1032e-05	0.00265742	3.91333	Uterus	0.000181227	0.00912414	-3.74384	smultixcan	0.000156333	0.00698679	3.78079	NA	NA	NA	1	1	1	0	3	0.678855	-3.60501	-1.37111	3.56071	-0.599743	-1.00589	NA	NA	0.49723	0.00031214	0.170339	0.00036985	0.538611	0.315388	NA	NA	0.833178	0.00652394	0.778124	0.0148459	0.923096	0.667522	NA	NA
RETSAT	9.1032e-05	0.00265742	3.91333	smultixcan	8.76151e-05	0.00263193	-1.17552	Adipose_Subcutaneous	1.72604e-05	0.00129326	4.29767	NA	NA	NA	1	1	1	0	3	0.678855	-3.60501	-0.556635	2.30358	0.171028	-4.3369	NA	NA	0.49723	0.00031214	0.624532	7.8278e-05	0.864202	1.44506e-05	NA	NA	0.833178	0.00652394	0.902997	0.00223713	0.981434	0.00102465	NA	NA
RETSAT	9.1032e-05	0.00265742	3.91333	smultixcan	8.76151e-05	0.00263193	-1.17552	Adipose_Visceral_Omentum	0.000179192	0.00802418	3.74668	NA	NA	NA	1	1	1	0	3	0.678855	-3.60501	-0.556635	2.30358	-0.0454236	-3.81437	NA	NA	0.49723	0.00031214	0.624532	7.8278e-05	0.96377	0.000136531	NA	NA	0.833178	0.00652394	0.902997	0.00223713	0.996835	0.00608501	NA	NA
RETSAT	9.1032e-05	0.00265742	3.91333	smultixcan	8.76151e-05	0.00263193	-1.17552	Adrenal_Gland	6.60321e-05	0.00377415	3.99015	NA	NA	NA	1	1	1	0	3	0.678855	-3.60501	-0.556635	2.30358	0.346391	-3.95101	NA	NA	0.49723	0.00031214	0.624532	7.8278e-05	0.729049	7.78236e-05	NA	NA	0.833178	0.00652394	0.902997	0.00223713	0.958585	0.00391258	NA	NA
RETSAT	9.1032e-05	0.00265742	3.91333	smultixcan	8.76151e-05	0.00263193	-1.17552	Artery_Aorta	6.93445e-05	0.00376034	3.97852	NA	NA	NA	1	1	1	0	3	0.678855	-3.60501	-0.556635	2.30358	-0.0670003	-4.05598	NA	NA	0.49723	0.00031214	0.624532	7.8278e-05	0.946581	4.99236e-05	NA	NA	0.833178	0.00652394	0.902997	0.00223713	0.993791	0.00272442	NA	NA
RETSAT	9.1032e-05	0.00265742	3.91333	smultixcan	8.76151e-05	0.00263193	-1.17552	Artery_Coronary	7.75821e-05	0.00444285	3.95175	NA	NA	NA	1	1	1	0	3	0.678855	-3.60501	-0.556635	2.30358	-0.0690969	-4.02937	NA	NA	0.49723	0.00031214	0.624532	7.8278e-05	0.944912	5.59269e-05	NA	NA	0.833178	0.00652394	0.902997	0.00223713	0.9925	0.00315386	NA	NA
RETSAT	9.1032e-05	0.00265742	3.91333	smultixcan	8.76151e-05	0.00263193	-1.17552	Artery_Tibial	8.0296e-05	0.00406533	3.94351	NA	NA	NA	1	1	1	0	3	0.678855	-3.60501	-0.556635	2.30358	-0.0692193	-4.02104	NA	NA	0.49723	0.00031214	0.624532	7.8278e-05	0.944815	5.79409e-05	NA	NA	0.833178	0.00652394	0.902997	0.00223713	0.993559	0.0029962	NA	NA
RETSAT	9.1032e-05	0.00265742	3.91333	smultixcan	8.76151e-05	0.00263193	-1.17552	Brain_Amygdala	6.42638e-05	0.00473206	3.99658	NA	NA	NA	1	1	1	0	3	0.678855	-3.60501	-0.556635	2.30358	-0.0621919	-4.07303	NA	NA	0.49723	0.00031214	0.624532	7.8278e-05	0.95041	4.64057e-05	NA	NA	0.833178	0.00652394	0.902997	0.00223713	0.99641	0.00334761	NA	NA
RETSAT	9.1032e-05	0.00265742	3.91333	smultixcan	8.76151e-05	0.00263193	-1.17552	Brain_Cerebellar_Hemisphere	0.000156333	0.00712395	3.78079	NA	NA	NA	1	1	1	0	3	0.678855	-3.60501	-0.556635	2.30358	-0.156608	-2.0968	NA	NA	0.49723	0.00031214	0.624532	7.8278e-05	0.875554	0.0360115	NA	NA	0.833178	0.00652394	0.902997	0.00223713	0.987421	0.245244	NA	NA
RETSAT	9.1032e-05	0.00265742	3.91333	smultixcan	8.76151e-05	0.00263193	-1.17552	Brain_Cerebellum	0.000101107	0.00541209	3.88792	NA	NA	NA	1	1	1	0	3	0.678855	-3.60501	-0.556635	2.30358	1.11379	-3.75356	NA	NA	0.49723	0.00031214	0.624532	7.8278e-05	0.26537	0.000174341	NA	NA	0.833178	0.00652394	0.902997	0.00223713	0.832883	0.0070909	NA	NA
RETSAT	9.1032e-05	0.00265742	3.91333	smultixcan	8.76151e-05	0.00263193	-1.17552	Brain_Cortex	0.000156333	0.00766165	3.78079	NA	NA	NA	1	1	1	0	3	0.678855	-3.60501	-0.556635	2.30358	1.20711	-1.46357	NA	NA	0.49723	0.00031214	0.624532	7.8278e-05	0.22739	0.143311	NA	NA	0.833178	0.00652394	0.902997	0.00223713	0.807797	0.501923	NA	NA
RETSAT	9.1032e-05	0.00265742	3.91333	smultixcan	8.76151e-05	0.00263193	-1.17552	Brain_Frontal_Cortex_BA9	5.9092e-05	0.00380727	4.01641	NA	NA	NA	1	1	1	0	3	0.678855	-3.60501	-0.556635	2.30358	-0.0679695	-4.09469	NA	NA	0.49723	0.00031214	0.624532	7.8278e-05	0.94581	4.22726e-05	NA	NA	0.833178	0.00652394	0.902997	0.00223713	0.996215	0.00265774	NA	NA
RETSAT	9.1032e-05	0.00265742	3.91333	smultixcan	8.76151e-05	0.00263193	-1.17552	Brain_Hippocampus	5.77865e-05	0.0045105	4.02167	NA	NA	NA	1	1	1	0	3	0.678855	-3.60501	-0.556635	2.30358	-0.0639348	-4.09896	NA	NA	0.49723	0.00031214	0.624532	7.8278e-05	0.949022	4.1501e-05	NA	NA	0.833178	0.00652394	0.902997	0.00223713	0.99795	0.00303157	NA	NA
RETSAT	9.1032e-05	0.00265742	3.91333	smultixcan	8.76151e-05	0.00263193	-1.17552	Brain_Hypothalamus	6.60321e-05	0.00423216	3.99015	NA	NA	NA	1	1	1	0	3	0.678855	-3.60501	-0.556635	2.30358	-0.0439652	-4.06163	NA	NA	0.49723	0.00031214	0.624532	7.8278e-05	0.964932	4.87307e-05	NA	NA	0.833178	0.00652394	0.902997	0.00223713	0.996037	0.00328648	NA	NA
RETSAT	9.1032e-05	0.00265742	3.91333	smultixcan	8.76151e-05	0.00263193	-1.17552	Brain_Putamen_basal_ganglia	6.60321e-05	0.00437391	3.99015	NA	NA	NA	1	1	1	0	3	0.678855	-3.60501	-0.556635	2.30358	0.334359	-3.99766	NA	NA	0.49723	0.00031214	0.624532	7.8278e-05	0.738109	6.39731e-05	NA	NA	0.833178	0.00652394	0.902997	0.00223713	0.957975	0.00394117	NA	NA
RETSAT	9.1032e-05	0.00265742	3.91333	smultixcan	8.76151e-05	0.00263193	-1.17552	Breast_Mammary_Tissue	6.60321e-05	0.00365031	3.99015	NA	NA	NA	1	1	1	0	3	0.678855	-3.60501	-0.556635	2.30358	0.288164	-3.99716	NA	NA	0.49723	0.00031214	0.624532	7.8278e-05	0.773221	6.41061e-05	NA	NA	0.833178	0.00652394	0.902997	0.00223713	0.970316	0.00332044	NA	NA
RETSAT	9.1032e-05	0.00265742	3.91333	smultixcan	8.76151e-05	0.00263193	-1.17552	Cells_Cultured_fibroblasts	0.000156333	0.00685272	3.78079	NA	NA	NA	1	1	1	0	3	0.678855	-3.60501	-0.556635	2.30358	0.785226	-3.73923	NA	NA	0.49723	0.00031214	0.624532	7.8278e-05	0.432321	0.000184587	NA	NA	0.833178	0.00652394	0.902997	0.00223713	0.8933	0.00731398	NA	NA
RETSAT	9.1032e-05	0.00265742	3.91333	smultixcan	8.76151e-05	0.00263193	-1.17552	Cells_EBV-transformed_lymphocytes	0.000156333	0.00649378	3.78079	NA	NA	NA	1	1	1	0	3	0.678855	-3.60501	-0.556635	2.30358	0.897324	-3.8507	NA	NA	0.49723	0.00031214	0.624532	7.8278e-05	0.369546	0.00011778	NA	NA	0.833178	0.00652394	0.902997	0.00223713	0.873381	0.0048614	NA	NA
RETSAT	9.1032e-05	0.00265742	3.91333	smultixcan	8.76151e-05	0.00263193	-1.17552	Colon_Sigmoid	0.0002279	0.00900821	3.6859	NA	NA	NA	1	1	1	0	3	0.678855	-3.60501	-0.556635	2.30358	-0.0461506	-3.75269	NA	NA	0.49723	0.00031214	0.624532	7.8278e-05	0.96319	0.000174947	NA	NA	0.833178	0.00652394	0.902997	0.00223713	0.996302	0.00702255	NA	NA
RETSAT	9.1032e-05	0.00265742	3.91333	smultixcan	8.76151e-05	0.00263193	-1.17552	Colon_Transverse	7.2219e-05	0.00415398	3.96885	NA	NA	NA	1	1	1	0	3	0.678855	-3.60501	-0.556635	2.30358	-0.0628435	-4.04506	NA	NA	0.49723	0.00031214	0.624532	7.8278e-05	0.949891	5.23097e-05	NA	NA	0.833178	0.00652394	0.902997	0.00223713	0.995821	0.00312818	NA	NA
RETSAT	9.1032e-05	0.00265742	3.91333	smultixcan	8.76151e-05	0.00263193	-1.17552	Esophagus_Gastroesophageal_Junction	0.000219461	0.00909185	3.69549	NA	NA	NA	1	1	1	0	3	0.678855	-3.60501	-0.556635	2.30358	-0.0462433	-3.76246	NA	NA	0.49723	0.00031214	0.624532	7.8278e-05	0.963116	0.000168252	NA	NA	0.833178	0.00652394	0.902997	0.00223713	0.996845	0.00709004	NA	NA
RETSAT	9.1032e-05	0.00265742	3.91333	smultixcan	8.76151e-05	0.00263193	-1.17552	Esophagus_Mucosa	0.000156333	0.00719875	3.78079	NA	NA	NA	1	1	1	0	3	0.678855	-3.60501	-0.556635	2.30358	0.861837	-3.78577	NA	NA	0.49723	0.00031214	0.624532	7.8278e-05	0.388777	0.000153231	NA	NA	0.833178	0.00652394	0.902997	0.00223713	0.890941	0.00654822	NA	NA
RETSAT	9.1032e-05	0.00265742	3.91333	smultixcan	8.76151e-05	0.00263193	-1.17552	Esophagus_Muscularis	0.000156333	0.00697444	3.78079	NA	NA	NA	1	1	1	0	3	0.678855	-3.60501	-0.556635	2.30358	-0.202528	-2.15231	NA	NA	0.49723	0.00031214	0.624532	7.8278e-05	0.839504	0.0313733	NA	NA	0.833178	0.00652394	0.902997	0.00223713	0.9792	0.232403	NA	NA
RETSAT	9.1032e-05	0.00265742	3.91333	smultixcan	8.76151e-05	0.00263193	-1.17552	Heart_Atrial_Appendage	8.548e-05	0.00497002	3.92849	NA	NA	NA	1	1	1	0	3	0.678855	-3.60501	-0.556635	2.30358	-0.0682698	-4.00554	NA	NA	0.49723	0.00031214	0.624532	7.8278e-05	0.945571	6.18752e-05	NA	NA	0.833178	0.00652394	0.902997	0.00223713	0.996481	0.00358901	NA	NA
RETSAT	9.1032e-05	0.00265742	3.91333	smultixcan	8.76151e-05	0.00263193	-1.17552	Heart_Left_Ventricle	0.000156333	0.00799266	3.78079	NA	NA	NA	1	1	1	0	3	0.678855	-3.60501	-0.556635	2.30358	0.125593	-2.79879	NA	NA	0.49723	0.00031214	0.624532	7.8278e-05	0.900054	0.00512943	NA	NA	0.833178	0.00652394	0.902997	0.00223713	0.986536	0.0834857	NA	NA
RETSAT	9.1032e-05	0.00265742	3.91333	smultixcan	8.76151e-05	0.00263193	-1.17552	Liver	5.62691e-05	0.00366781	4.02793	NA	NA	NA	1	1	1	0	3	0.678855	-3.60501	-0.556635	2.30358	0.536588	-3.99853	NA	NA	0.49723	0.00031214	0.624532	7.8278e-05	0.591552	6.37361e-05	NA	NA	0.833178	0.00652394	0.902997	0.00223713	0.931454	0.0037264	NA	NA
RETSAT	9.1032e-05	0.00265742	3.91333	smultixcan	8.76151e-05	0.00263193	-1.17552	Lung	6.60321e-05	0.00368621	3.99015	NA	NA	NA	1	1	1	0	3	0.678855	-3.60501	-0.556635	2.30358	-0.0439652	-4.06163	NA	NA	0.49723	0.00031214	0.624532	7.8278e-05	0.964932	4.87307e-05	NA	NA	0.833178	0.00652394	0.902997	0.00223713	0.997217	0.00275375	NA	NA
RETSAT	9.1032e-05	0.00265742	3.91333	smultixcan	8.76151e-05	0.00263193	-1.17552	Minor_Salivary_Gland	0.000210895	0.00905456	3.70559	NA	NA	NA	1	1	1	0	3	0.678855	-3.60501	-0.556635	2.30358	-0.04457	-3.7725	NA	NA	0.49723	0.00031214	0.624532	7.8278e-05	0.96445	0.000161623	NA	NA	0.833178	0.00652394	0.902997	0.00223713	0.996269	0.00708006	NA	NA
RETSAT	9.1032e-05	0.00265742	3.91333	smultixcan	8.76151e-05	0.00263193	-1.17552	Muscle_Skeletal	6.27462e-05	0.00355281	4.00224	NA	NA	NA	1	1	1	0	3	0.678855	-3.60501	-0.556635	2.30358	-0.0584612	-4.07777	NA	NA	0.49723	0.00031214	0.624532	7.8278e-05	0.953381	4.5469e-05	NA	NA	0.833178	0.00652394	0.902997	0.00223713	0.995454	0.0025848	NA	NA
RETSAT	9.1032e-05	0.00265742	3.91333	smultixcan	8.76151e-05	0.00263193	-1.17552	Nerve_Tibial	7.41821e-05	0.004152	3.96246	NA	NA	NA	1	1	1	0	3	0.678855	-3.60501	-0.556635	2.30358	-0.0690091	-4.04021	NA	NA	0.49723	0.00031214	0.624532	7.8278e-05	0.944982	5.34024e-05	NA	NA	0.833178	0.00652394	0.902997	0.00223713	0.994618	0.00307895	NA	NA
RETSAT	9.1032e-05	0.00265742	3.91333	smultixcan	8.76151e-05	0.00263193	-1.17552	Ovary	0.000156333	0.00726279	3.78079	NA	NA	NA	1	1	1	0	3	0.678855	-3.60501	-0.556635	2.30358	0.881094	-3.86832	NA	NA	0.49723	0.00031214	0.624532	7.8278e-05	0.378267	0.00010959	NA	NA	0.833178	0.00652394	0.902997	0.00223713	0.881931	0.0049817	NA	NA
RETSAT	9.1032e-05	0.00265742	3.91333	smultixcan	8.76151e-05	0.00263193	-1.17552	Pancreas	0.000153452	0.00741807	-3.78542	NA	NA	NA	1	1	1	0	3	0.678855	-3.60501	-0.556635	2.30358	-1.20971	3.62931	NA	NA	0.49723	0.00031214	0.624532	7.8278e-05	0.226389	0.000284179	NA	NA	0.833178	0.00652394	0.902997	0.00223713	0.811254	0.0106995	NA	NA
RETSAT	9.1032e-05	0.00265742	3.91333	smultixcan	8.76151e-05	0.00263193	-1.17552	Prostate	9.75754e-05	0.005236	3.89654	NA	NA	NA	1	1	1	0	3	0.678855	-3.60501	-0.556635	2.30358	-0.0783122	-3.9758	NA	NA	0.49723	0.00031214	0.624532	7.8278e-05	0.93758	7.01442e-05	NA	NA	0.833178	0.00652394	0.902997	0.00223713	0.99233	0.00374973	NA	NA
RETSAT	9.1032e-05	0.00265742	3.91333	smultixcan	8.76151e-05	0.00263193	-1.17552	Skin_Not_Sun_Exposed_Suprapubic	0.000156333	0.00752812	3.78079	NA	NA	NA	1	1	1	0	3	0.678855	-3.60501	-0.556635	2.30358	-0.565224	-1.17365	NA	NA	0.49723	0.00031214	0.624532	7.8278e-05	0.571922	0.240537	NA	NA	0.833178	0.00652394	0.902997	0.00223713	0.942418	0.61259	NA	NA
RETSAT	9.1032e-05	0.00265742	3.91333	smultixcan	8.76151e-05	0.00263193	-1.17552	Skin_Sun_Exposed_Lower_leg	4.93945e-05	0.00299464	4.05847	NA	NA	NA	1	1	1	0	3	0.678855	-3.60501	-0.556635	2.30358	0.152425	-4.09576	NA	NA	0.49723	0.00031214	0.624532	7.8278e-05	0.878852	4.20787e-05	NA	NA	0.833178	0.00652394	0.902997	0.00223713	0.986954	0.00237017	NA	NA
RETSAT	9.1032e-05	0.00265742	3.91333	smultixcan	8.76151e-05	0.00263193	-1.17552	Small_Intestine_Terminal_Ileum	0.000121631	0.00620912	3.84282	NA	NA	NA	1	1	1	0	3	0.678855	-3.60501	-0.556635	2.30358	-0.0452871	-3.91207	NA	NA	0.49723	0.00031214	0.624532	7.8278e-05	0.963878	9.15101e-05	NA	NA	0.833178	0.00652394	0.902997	0.00223713	0.997194	0.00445126	NA	NA
RETSAT	9.1032e-05	0.00265742	3.91333	smultixcan	8.76151e-05	0.00263193	-1.17552	Spleen	0.000156333	0.00688503	3.78079	NA	NA	NA	1	1	1	0	3	0.678855	-3.60501	-0.556635	2.30358	0.881689	-3.78193	NA	NA	0.49723	0.00031214	0.624532	7.8278e-05	0.377945	0.000155615	NA	NA	0.833178	0.00652394	0.902997	0.00223713	0.875267	0.00635847	NA	NA
RETSAT	9.1032e-05	0.00265742	3.91333	smultixcan	8.76151e-05	0.00263193	-1.17552	Stomach	0.000156333	0.00745939	3.78079	NA	NA	NA	1	1	1	0	3	0.678855	-3.60501	-0.556635	2.30358	-0.40973	-1.61174	NA	NA	0.49723	0.00031214	0.624532	7.8278e-05	0.682004	0.107018	NA	NA	0.833178	0.00652394	0.902997	0.00223713	0.956432	0.437957	NA	NA
RETSAT	9.1032e-05	0.00265742	3.91333	smultixcan	8.76151e-05	0.00263193	-1.17552	Testis	7.32816e-05	0.00459599	3.96537	NA	NA	NA	1	1	1	0	3	0.678855	-3.60501	-0.556635	2.30358	-0.0608825	-4.041	NA	NA	0.49723	0.00031214	0.624532	7.8278e-05	0.951453	5.32232e-05	NA	NA	0.833178	0.00652394	0.902997	0.00223713	0.996208	0.00342027	NA	NA
RETSAT	9.1032e-05	0.00265742	3.91333	smultixcan	8.76151e-05	0.00263193	-1.17552	Thyroid	0.000156333	0.00705095	3.78079	NA	NA	NA	1	1	1	0	3	0.678855	-3.60501	-0.556635	2.30358	0.795925	-3.76301	NA	NA	0.49723	0.00031214	0.624532	7.8278e-05	0.426076	0.000167882	NA	NA	0.833178	0.00652394	0.902997	0.00223713	0.899123	0.00687572	NA	NA
RETSAT	9.1032e-05	0.00265742	3.91333	smultixcan	8.76151e-05	0.00263193	-1.17552	Whole_Blood	0.000217215	0.00852179	-3.69811	NA	NA	NA	1	1	1	0	3	0.678855	-3.60501	-0.556635	2.30358	-1.02155	3.57521	NA	NA	0.49723	0.00031214	0.624532	7.8278e-05	0.306992	0.000349953	NA	NA	0.833178	0.00652394	0.902997	0.00223713	0.856875	0.0112655	NA	NA
RETSAT	9.1032e-05	0.00265742	3.91333	smultixcan	8.76151e-05	0.00263193	-1.17552	smultixcan	0.000156333	0.00698679	3.78079	NA	NA	NA	1	1	1	0	3	0.678855	-3.60501	-0.556635	2.30358	-0.599743	-1.00589	NA	NA	0.49723	0.00031214	0.624532	7.8278e-05	0.538611	0.315388	NA	NA	0.833178	0.00652394	0.902997	0.00223713	0.923096	0.667522	NA	NA
TAGLN	9.6353e-05	0.00278608	-3.8996	Brain_Anterior_cingulate_cortex_BA24	4.29294e-07	6.50241e-05	-5.05549	Adrenal_Gland	9.82102e-07	0.000114468	-4.89519	NA	NA	NA	1	1	1	0	3	0.887277	3.69024	0.446428	5.21215	0.739481	5.09088	NA	NA	0.37493	0.00022404	0.655288	1.86663e-07	0.459615	3.5641e-07	NA	NA	0.788792	0.00510078	0.963361	3.09498e-05	0.90651	4.19322e-05	NA	NA
TAGLN	9.6353e-05	0.00278608	-3.8996	Brain_Anterior_cingulate_cortex_BA24	4.29294e-07	6.50241e-05	-5.05549	Brain_Amygdala	4.29294e-07	6.69438e-05	5.05549	NA	NA	NA	1	1	1	0	3	0.887277	3.69024	0.446428	5.21215	-0.446428	-5.21215	NA	NA	0.37493	0.00022404	0.655288	1.86663e-07	0.655288	1.86663e-07	NA	NA	0.788792	0.00510078	0.963361	3.09498e-05	0.9544	2.90454e-05	NA	NA
TAGLN	9.6353e-05	0.00278608	-3.8996	Brain_Anterior_cingulate_cortex_BA24	4.29294e-07	6.50241e-05	-5.05549	Brain_Anterior_cingulate_cortex_BA24	4.29294e-07	5.69581e-05	5.05549	NA	NA	NA	1	1	1	0	3	0.887277	3.69024	0.446428	5.21215	-0.446428	-5.21215	NA	NA	0.37493	0.00022404	0.655288	1.86663e-07	0.655288	1.86663e-07	NA	NA	0.788792	0.00510078	0.963361	3.09498e-05	0.945479	2.58882e-05	NA	NA
TAGLN	9.6353e-05	0.00278608	-3.8996	Brain_Anterior_cingulate_cortex_BA24	4.29294e-07	6.50241e-05	-5.05549	Brain_Cerebellar_Hemisphere	4.29294e-07	5.40847e-05	5.05549	NA	NA	NA	1	1	1	0	3	0.887277	3.69024	0.446428	5.21215	-0.446428	-5.21215	NA	NA	0.37493	0.00022404	0.655288	1.86663e-07	0.655288	1.86663e-07	NA	NA	0.788792	0.00510078	0.963361	3.09498e-05	0.950444	2.30274e-05	NA	NA
TAGLN	9.6353e-05	0.00278608	-3.8996	Brain_Anterior_cingulate_cortex_BA24	4.29294e-07	6.50241e-05	-5.05549	Brain_Cerebellum	4.29294e-07	5.37629e-05	5.05549	NA	NA	NA	1	1	1	0	3	0.887277	3.69024	0.446428	5.21215	-0.446428	-5.21215	NA	NA	0.37493	0.00022404	0.655288	1.86663e-07	0.655288	1.86663e-07	NA	NA	0.788792	0.00510078	0.963361	3.09498e-05	0.949568	2.28339e-05	NA	NA
TAGLN	9.6353e-05	0.00278608	-3.8996	Brain_Anterior_cingulate_cortex_BA24	4.29294e-07	6.50241e-05	-5.05549	Brain_Frontal_Cortex_BA9	9.82102e-07	0.000114688	-4.89519	NA	NA	NA	1	1	1	0	3	0.887277	3.69024	0.446428	5.21215	0.739481	5.09088	NA	NA	0.37493	0.00022404	0.655288	1.86663e-07	0.459615	3.5641e-07	NA	NA	0.788792	0.00510078	0.963361	3.09498e-05	0.903179	4.31845e-05	NA	NA
TAGLN	9.6353e-05	0.00278608	-3.8996	Brain_Anterior_cingulate_cortex_BA24	4.29294e-07	6.50241e-05	-5.05549	Brain_Hippocampus	4.29294e-07	7.12137e-05	5.05549	NA	NA	NA	1	1	1	0	3	0.887277	3.69024	0.446428	5.21215	-0.446428	-5.21215	NA	NA	0.37493	0.00022404	0.655288	1.86663e-07	0.655288	1.86663e-07	NA	NA	0.788792	0.00510078	0.963361	3.09498e-05	0.955531	3.19159e-05	NA	NA
TAGLN	9.6353e-05	0.00278608	-3.8996	Brain_Anterior_cingulate_cortex_BA24	4.29294e-07	6.50241e-05	-5.05549	Brain_Hypothalamus	9.82102e-07	0.000123847	-4.89519	NA	NA	NA	1	1	1	0	3	0.887277	3.69024	0.446428	5.21215	0.739481	5.09088	NA	NA	0.37493	0.00022404	0.655288	1.86663e-07	0.459615	3.5641e-07	NA	NA	0.788792	0.00510078	0.963361	3.09498e-05	0.912583	4.73985e-05	NA	NA
TAGLN	9.6353e-05	0.00278608	-3.8996	Brain_Anterior_cingulate_cortex_BA24	4.29294e-07	6.50241e-05	-5.05549	Brain_Nucleus_accumbens_basal_ganglia	9.82102e-07	0.00011667	-4.89519	NA	NA	NA	1	1	1	0	3	0.887277	3.69024	0.446428	5.21215	0.739481	5.09088	NA	NA	0.37493	0.00022404	0.655288	1.86663e-07	0.459615	3.5641e-07	NA	NA	0.788792	0.00510078	0.963361	3.09498e-05	0.906018	4.45826e-05	NA	NA
TAGLN	9.6353e-05	0.00278608	-3.8996	Brain_Anterior_cingulate_cortex_BA24	4.29294e-07	6.50241e-05	-5.05549	Brain_Substantia_nigra	9.82102e-07	0.000148658	-4.89519	NA	NA	NA	1	1	1	0	3	0.887277	3.69024	0.446428	5.21215	0.739481	5.09088	NA	NA	0.37493	0.00022404	0.655288	1.86663e-07	0.459615	3.5641e-07	NA	NA	0.788792	0.00510078	0.963361	3.09498e-05	0.907963	5.53471e-05	NA	NA
TAGLN	9.6353e-05	0.00278608	-3.8996	Brain_Anterior_cingulate_cortex_BA24	4.29294e-07	6.50241e-05	-5.05549	Liver	4.29294e-07	6.34577e-05	-5.05549	NA	NA	NA	1	1	1	0	3	0.887277	3.69024	0.446428	5.21215	0.446428	5.21215	NA	NA	0.37493	0.00022404	0.655288	1.86663e-07	0.655288	1.86663e-07	NA	NA	0.788792	0.00510078	0.963361	3.09498e-05	0.940221	2.66439e-05	NA	NA
TAGLN	9.6353e-05	0.00278608	-3.8996	Brain_Anterior_cingulate_cortex_BA24	4.29294e-07	6.50241e-05	-5.05549	Lung	9.82102e-07	0.000106009	-4.89519	NA	NA	NA	1	1	1	0	3	0.887277	3.69024	0.446428	5.21215	0.739481	5.09088	NA	NA	0.37493	0.00022404	0.655288	1.86663e-07	0.459615	3.5641e-07	NA	NA	0.788792	0.00510078	0.963361	3.09498e-05	0.904639	4.3337e-05	NA	NA
TAGLN	9.6353e-05	0.00278608	-3.8996	Brain_Anterior_cingulate_cortex_BA24	4.29294e-07	6.50241e-05	-5.05549	Muscle_Skeletal	9.82102e-07	0.000108597	4.89519	NA	NA	NA	1	1	1	0	3	0.887277	3.69024	0.446428	5.21215	-0.739481	-5.09088	NA	NA	0.37493	0.00022404	0.655288	1.86663e-07	0.459615	3.5641e-07	NA	NA	0.788792	0.00510078	0.963361	3.09498e-05	0.909273	4.49573e-05	NA	NA
TAGLN	9.6353e-05	0.00278608	-3.8996	Brain_Anterior_cingulate_cortex_BA24	4.29294e-07	6.50241e-05	-5.05549	Ovary	9.82102e-07	0.000116026	-4.89519	NA	NA	NA	1	1	1	0	3	0.887277	3.69024	0.446428	5.21215	0.739481	5.09088	NA	NA	0.37493	0.00022404	0.655288	1.86663e-07	0.459615	3.5641e-07	NA	NA	0.788792	0.00510078	0.963361	3.09498e-05	0.909822	4.26125e-05	NA	NA
TAGLN	9.6353e-05	0.00278608	-3.8996	Brain_Anterior_cingulate_cortex_BA24	4.29294e-07	6.50241e-05	-5.05549	Pancreas	4.29294e-07	5.59776e-05	-5.05549	NA	NA	NA	1	1	1	0	3	0.887277	3.69024	0.446428	5.21215	0.446428	5.21215	NA	NA	0.37493	0.00022404	0.655288	1.86663e-07	0.655288	1.86663e-07	NA	NA	0.788792	0.00510078	0.963361	3.09498e-05	0.95179	2.57691e-05	NA	NA
TAGLN	9.6353e-05	0.00278608	-3.8996	Brain_Anterior_cingulate_cortex_BA24	4.29294e-07	6.50241e-05	-5.05549	Skin_Not_Sun_Exposed_Suprapubic	4.29294e-07	5.80845e-05	5.05549	NA	NA	NA	1	1	1	0	3	0.887277	3.69024	0.446428	5.21215	-0.446428	-5.21215	NA	NA	0.37493	0.00022404	0.655288	1.86663e-07	0.655288	1.86663e-07	NA	NA	0.788792	0.00510078	0.963361	3.09498e-05	0.954491	2.46675e-05	NA	NA
TAGLN	9.6353e-05	0.00278608	-3.8996	Brain_Anterior_cingulate_cortex_BA24	4.29294e-07	6.50241e-05	-5.05549	Skin_Sun_Exposed_Lower_leg	4.29294e-07	5.47869e-05	5.05549	NA	NA	NA	1	1	1	0	3	0.887277	3.69024	0.446428	5.21215	-0.446428	-5.21215	NA	NA	0.37493	0.00022404	0.655288	1.86663e-07	0.655288	1.86663e-07	NA	NA	0.788792	0.00510078	0.963361	3.09498e-05	0.953391	2.3326e-05	NA	NA
TAGLN	9.6353e-05	0.00278608	-3.8996	Brain_Anterior_cingulate_cortex_BA24	4.29294e-07	6.50241e-05	-5.05549	smultixcan	5.92142e-07	6.92225e-05	-0.240807	NA	NA	NA	1	1	1	0	3	0.887277	3.69024	0.446428	5.21215	0.129691	0.263795	NA	NA	0.37493	0.00022404	0.655288	1.86663e-07	0.557947	2.35017e-07	NA	NA	0.788792	0.00510078	0.963361	3.09498e-05	0.927172	2.84647e-05	NA	NA
TAGLN	9.6353e-05	0.00278608	-3.8996	Brain_Spinal_cord_cervical_c-1	2.52083e-07	3.91292e-05	-5.15615	Adrenal_Gland	9.82102e-07	0.000114468	-4.89519	NA	NA	NA	1	1	1	0	3	0.887277	3.69024	0.320759	5.29078	0.739481	5.09088	NA	NA	0.37493	0.00022404	0.748393	1.21797e-07	0.459615	3.5641e-07	NA	NA	0.788792	0.00510078	0.975846	1.99893e-05	0.90651	4.19322e-05	NA	NA
TAGLN	9.6353e-05	0.00278608	-3.8996	Brain_Spinal_cord_cervical_c-1	2.52083e-07	3.91292e-05	-5.15615	Brain_Amygdala	4.29294e-07	6.69438e-05	5.05549	NA	NA	NA	1	1	1	0	3	0.887277	3.69024	0.320759	5.29078	-0.446428	-5.21215	NA	NA	0.37493	0.00022404	0.748393	1.21797e-07	0.655288	1.86663e-07	NA	NA	0.788792	0.00510078	0.975846	1.99893e-05	0.9544	2.90454e-05	NA	NA
TAGLN	9.6353e-05	0.00278608	-3.8996	Brain_Spinal_cord_cervical_c-1	2.52083e-07	3.91292e-05	-5.15615	Brain_Anterior_cingulate_cortex_BA24	4.29294e-07	5.69581e-05	5.05549	NA	NA	NA	1	1	1	0	3	0.887277	3.69024	0.320759	5.29078	-0.446428	-5.21215	NA	NA	0.37493	0.00022404	0.748393	1.21797e-07	0.655288	1.86663e-07	NA	NA	0.788792	0.00510078	0.975846	1.99893e-05	0.945479	2.58882e-05	NA	NA
TAGLN	9.6353e-05	0.00278608	-3.8996	Brain_Spinal_cord_cervical_c-1	2.52083e-07	3.91292e-05	-5.15615	Brain_Cerebellar_Hemisphere	4.29294e-07	5.40847e-05	5.05549	NA	NA	NA	1	1	1	0	3	0.887277	3.69024	0.320759	5.29078	-0.446428	-5.21215	NA	NA	0.37493	0.00022404	0.748393	1.21797e-07	0.655288	1.86663e-07	NA	NA	0.788792	0.00510078	0.975846	1.99893e-05	0.950444	2.30274e-05	NA	NA
TAGLN	9.6353e-05	0.00278608	-3.8996	Brain_Spinal_cord_cervical_c-1	2.52083e-07	3.91292e-05	-5.15615	Brain_Cerebellum	4.29294e-07	5.37629e-05	5.05549	NA	NA	NA	1	1	1	0	3	0.887277	3.69024	0.320759	5.29078	-0.446428	-5.21215	NA	NA	0.37493	0.00022404	0.748393	1.21797e-07	0.655288	1.86663e-07	NA	NA	0.788792	0.00510078	0.975846	1.99893e-05	0.949568	2.28339e-05	NA	NA
TAGLN	9.6353e-05	0.00278608	-3.8996	Brain_Spinal_cord_cervical_c-1	2.52083e-07	3.91292e-05	-5.15615	Brain_Frontal_Cortex_BA9	9.82102e-07	0.000114688	-4.89519	NA	NA	NA	1	1	1	0	3	0.887277	3.69024	0.320759	5.29078	0.739481	5.09088	NA	NA	0.37493	0.00022404	0.748393	1.21797e-07	0.459615	3.5641e-07	NA	NA	0.788792	0.00510078	0.975846	1.99893e-05	0.903179	4.31845e-05	NA	NA
TAGLN	9.6353e-05	0.00278608	-3.8996	Brain_Spinal_cord_cervical_c-1	2.52083e-07	3.91292e-05	-5.15615	Brain_Hippocampus	4.29294e-07	7.12137e-05	5.05549	NA	NA	NA	1	1	1	0	3	0.887277	3.69024	0.320759	5.29078	-0.446428	-5.21215	NA	NA	0.37493	0.00022404	0.748393	1.21797e-07	0.655288	1.86663e-07	NA	NA	0.788792	0.00510078	0.975846	1.99893e-05	0.955531	3.19159e-05	NA	NA
TAGLN	9.6353e-05	0.00278608	-3.8996	Brain_Spinal_cord_cervical_c-1	2.52083e-07	3.91292e-05	-5.15615	Brain_Hypothalamus	9.82102e-07	0.000123847	-4.89519	NA	NA	NA	1	1	1	0	3	0.887277	3.69024	0.320759	5.29078	0.739481	5.09088	NA	NA	0.37493	0.00022404	0.748393	1.21797e-07	0.459615	3.5641e-07	NA	NA	0.788792	0.00510078	0.975846	1.99893e-05	0.912583	4.73985e-05	NA	NA
TAGLN	9.6353e-05	0.00278608	-3.8996	Brain_Spinal_cord_cervical_c-1	2.52083e-07	3.91292e-05	-5.15615	Brain_Nucleus_accumbens_basal_ganglia	9.82102e-07	0.00011667	-4.89519	NA	NA	NA	1	1	1	0	3	0.887277	3.69024	0.320759	5.29078	0.739481	5.09088	NA	NA	0.37493	0.00022404	0.748393	1.21797e-07	0.459615	3.5641e-07	NA	NA	0.788792	0.00510078	0.975846	1.99893e-05	0.906018	4.45826e-05	NA	NA
TAGLN	9.6353e-05	0.00278608	-3.8996	Brain_Spinal_cord_cervical_c-1	2.52083e-07	3.91292e-05	-5.15615	Brain_Substantia_nigra	9.82102e-07	0.000148658	-4.89519	NA	NA	NA	1	1	1	0	3	0.887277	3.69024	0.320759	5.29078	0.739481	5.09088	NA	NA	0.37493	0.00022404	0.748393	1.21797e-07	0.459615	3.5641e-07	NA	NA	0.788792	0.00510078	0.975846	1.99893e-05	0.907963	5.53471e-05	NA	NA
TAGLN	9.6353e-05	0.00278608	-3.8996	Brain_Spinal_cord_cervical_c-1	2.52083e-07	3.91292e-05	-5.15615	Liver	4.29294e-07	6.34577e-05	-5.05549	NA	NA	NA	1	1	1	0	3	0.887277	3.69024	0.320759	5.29078	0.446428	5.21215	NA	NA	0.37493	0.00022404	0.748393	1.21797e-07	0.655288	1.86663e-07	NA	NA	0.788792	0.00510078	0.975846	1.99893e-05	0.940221	2.66439e-05	NA	NA
TAGLN	9.6353e-05	0.00278608	-3.8996	Brain_Spinal_cord_cervical_c-1	2.52083e-07	3.91292e-05	-5.15615	Lung	9.82102e-07	0.000106009	-4.89519	NA	NA	NA	1	1	1	0	3	0.887277	3.69024	0.320759	5.29078	0.739481	5.09088	NA	NA	0.37493	0.00022404	0.748393	1.21797e-07	0.459615	3.5641e-07	NA	NA	0.788792	0.00510078	0.975846	1.99893e-05	0.904639	4.3337e-05	NA	NA
TAGLN	9.6353e-05	0.00278608	-3.8996	Brain_Spinal_cord_cervical_c-1	2.52083e-07	3.91292e-05	-5.15615	Muscle_Skeletal	9.82102e-07	0.000108597	4.89519	NA	NA	NA	1	1	1	0	3	0.887277	3.69024	0.320759	5.29078	-0.739481	-5.09088	NA	NA	0.37493	0.00022404	0.748393	1.21797e-07	0.459615	3.5641e-07	NA	NA	0.788792	0.00510078	0.975846	1.99893e-05	0.909273	4.49573e-05	NA	NA
TAGLN	9.6353e-05	0.00278608	-3.8996	Brain_Spinal_cord_cervical_c-1	2.52083e-07	3.91292e-05	-5.15615	Ovary	9.82102e-07	0.000116026	-4.89519	NA	NA	NA	1	1	1	0	3	0.887277	3.69024	0.320759	5.29078	0.739481	5.09088	NA	NA	0.37493	0.00022404	0.748393	1.21797e-07	0.459615	3.5641e-07	NA	NA	0.788792	0.00510078	0.975846	1.99893e-05	0.909822	4.26125e-05	NA	NA
TAGLN	9.6353e-05	0.00278608	-3.8996	Brain_Spinal_cord_cervical_c-1	2.52083e-07	3.91292e-05	-5.15615	Pancreas	4.29294e-07	5.59776e-05	-5.05549	NA	NA	NA	1	1	1	0	3	0.887277	3.69024	0.320759	5.29078	0.446428	5.21215	NA	NA	0.37493	0.00022404	0.748393	1.21797e-07	0.655288	1.86663e-07	NA	NA	0.788792	0.00510078	0.975846	1.99893e-05	0.95179	2.57691e-05	NA	NA
TAGLN	9.6353e-05	0.00278608	-3.8996	Brain_Spinal_cord_cervical_c-1	2.52083e-07	3.91292e-05	-5.15615	Skin_Not_Sun_Exposed_Suprapubic	4.29294e-07	5.80845e-05	5.05549	NA	NA	NA	1	1	1	0	3	0.887277	3.69024	0.320759	5.29078	-0.446428	-5.21215	NA	NA	0.37493	0.00022404	0.748393	1.21797e-07	0.655288	1.86663e-07	NA	NA	0.788792	0.00510078	0.975846	1.99893e-05	0.954491	2.46675e-05	NA	NA
TAGLN	9.6353e-05	0.00278608	-3.8996	Brain_Spinal_cord_cervical_c-1	2.52083e-07	3.91292e-05	-5.15615	Skin_Sun_Exposed_Lower_leg	4.29294e-07	5.47869e-05	5.05549	NA	NA	NA	1	1	1	0	3	0.887277	3.69024	0.320759	5.29078	-0.446428	-5.21215	NA	NA	0.37493	0.00022404	0.748393	1.21797e-07	0.655288	1.86663e-07	NA	NA	0.788792	0.00510078	0.975846	1.99893e-05	0.953391	2.3326e-05	NA	NA
TAGLN	9.6353e-05	0.00278608	-3.8996	Brain_Spinal_cord_cervical_c-1	2.52083e-07	3.91292e-05	-5.15615	smultixcan	5.92142e-07	6.92225e-05	-0.240807	NA	NA	NA	1	1	1	0	3	0.887277	3.69024	0.320759	5.29078	0.129691	0.263795	NA	NA	0.37493	0.00022404	0.748393	1.21797e-07	0.557947	2.35017e-07	NA	NA	0.788792	0.00510078	0.975846	1.99893e-05	0.927172	2.84647e-05	NA	NA
TAGLN	9.6353e-05	0.00278608	-3.8996	Brain_Substantia_nigra	4.29294e-07	7.00822e-05	-5.05549	Adrenal_Gland	9.82102e-07	0.000114468	-4.89519	NA	NA	NA	1	1	1	0	3	0.887277	3.69024	0.446428	5.21215	0.739481	5.09088	NA	NA	0.37493	0.00022404	0.655288	1.86663e-07	0.459615	3.5641e-07	NA	NA	0.788792	0.00510078	0.958784	3.13564e-05	0.90651	4.19322e-05	NA	NA
TAGLN	9.6353e-05	0.00278608	-3.8996	Brain_Substantia_nigra	4.29294e-07	7.00822e-05	-5.05549	Brain_Amygdala	4.29294e-07	6.69438e-05	5.05549	NA	NA	NA	1	1	1	0	3	0.887277	3.69024	0.446428	5.21215	-0.446428	-5.21215	NA	NA	0.37493	0.00022404	0.655288	1.86663e-07	0.655288	1.86663e-07	NA	NA	0.788792	0.00510078	0.958784	3.13564e-05	0.9544	2.90454e-05	NA	NA
TAGLN	9.6353e-05	0.00278608	-3.8996	Brain_Substantia_nigra	4.29294e-07	7.00822e-05	-5.05549	Brain_Anterior_cingulate_cortex_BA24	4.29294e-07	5.69581e-05	5.05549	NA	NA	NA	1	1	1	0	3	0.887277	3.69024	0.446428	5.21215	-0.446428	-5.21215	NA	NA	0.37493	0.00022404	0.655288	1.86663e-07	0.655288	1.86663e-07	NA	NA	0.788792	0.00510078	0.958784	3.13564e-05	0.945479	2.58882e-05	NA	NA
TAGLN	9.6353e-05	0.00278608	-3.8996	Brain_Substantia_nigra	4.29294e-07	7.00822e-05	-5.05549	Brain_Cerebellar_Hemisphere	4.29294e-07	5.40847e-05	5.05549	NA	NA	NA	1	1	1	0	3	0.887277	3.69024	0.446428	5.21215	-0.446428	-5.21215	NA	NA	0.37493	0.00022404	0.655288	1.86663e-07	0.655288	1.86663e-07	NA	NA	0.788792	0.00510078	0.958784	3.13564e-05	0.950444	2.30274e-05	NA	NA
TAGLN	9.6353e-05	0.00278608	-3.8996	Brain_Substantia_nigra	4.29294e-07	7.00822e-05	-5.05549	Brain_Cerebellum	4.29294e-07	5.37629e-05	5.05549	NA	NA	NA	1	1	1	0	3	0.887277	3.69024	0.446428	5.21215	-0.446428	-5.21215	NA	NA	0.37493	0.00022404	0.655288	1.86663e-07	0.655288	1.86663e-07	NA	NA	0.788792	0.00510078	0.958784	3.13564e-05	0.949568	2.28339e-05	NA	NA
TAGLN	9.6353e-05	0.00278608	-3.8996	Brain_Substantia_nigra	4.29294e-07	7.00822e-05	-5.05549	Brain_Frontal_Cortex_BA9	9.82102e-07	0.000114688	-4.89519	NA	NA	NA	1	1	1	0	3	0.887277	3.69024	0.446428	5.21215	0.739481	5.09088	NA	NA	0.37493	0.00022404	0.655288	1.86663e-07	0.459615	3.5641e-07	NA	NA	0.788792	0.00510078	0.958784	3.13564e-05	0.903179	4.31845e-05	NA	NA
TAGLN	9.6353e-05	0.00278608	-3.8996	Brain_Substantia_nigra	4.29294e-07	7.00822e-05	-5.05549	Brain_Hippocampus	4.29294e-07	7.12137e-05	5.05549	NA	NA	NA	1	1	1	0	3	0.887277	3.69024	0.446428	5.21215	-0.446428	-5.21215	NA	NA	0.37493	0.00022404	0.655288	1.86663e-07	0.655288	1.86663e-07	NA	NA	0.788792	0.00510078	0.958784	3.13564e-05	0.955531	3.19159e-05	NA	NA
TAGLN	9.6353e-05	0.00278608	-3.8996	Brain_Substantia_nigra	4.29294e-07	7.00822e-05	-5.05549	Brain_Hypothalamus	9.82102e-07	0.000123847	-4.89519	NA	NA	NA	1	1	1	0	3	0.887277	3.69024	0.446428	5.21215	0.739481	5.09088	NA	NA	0.37493	0.00022404	0.655288	1.86663e-07	0.459615	3.5641e-07	NA	NA	0.788792	0.00510078	0.958784	3.13564e-05	0.912583	4.73985e-05	NA	NA
TAGLN	9.6353e-05	0.00278608	-3.8996	Brain_Substantia_nigra	4.29294e-07	7.00822e-05	-5.05549	Brain_Nucleus_accumbens_basal_ganglia	9.82102e-07	0.00011667	-4.89519	NA	NA	NA	1	1	1	0	3	0.887277	3.69024	0.446428	5.21215	0.739481	5.09088	NA	NA	0.37493	0.00022404	0.655288	1.86663e-07	0.459615	3.5641e-07	NA	NA	0.788792	0.00510078	0.958784	3.13564e-05	0.906018	4.45826e-05	NA	NA
TAGLN	9.6353e-05	0.00278608	-3.8996	Brain_Substantia_nigra	4.29294e-07	7.00822e-05	-5.05549	Brain_Substantia_nigra	9.82102e-07	0.000148658	-4.89519	NA	NA	NA	1	1	1	0	3	0.887277	3.69024	0.446428	5.21215	0.739481	5.09088	NA	NA	0.37493	0.00022404	0.655288	1.86663e-07	0.459615	3.5641e-07	NA	NA	0.788792	0.00510078	0.958784	3.13564e-05	0.907963	5.53471e-05	NA	NA
TAGLN	9.6353e-05	0.00278608	-3.8996	Brain_Substantia_nigra	4.29294e-07	7.00822e-05	-5.05549	Liver	4.29294e-07	6.34577e-05	-5.05549	NA	NA	NA	1	1	1	0	3	0.887277	3.69024	0.446428	5.21215	0.446428	5.21215	NA	NA	0.37493	0.00022404	0.655288	1.86663e-07	0.655288	1.86663e-07	NA	NA	0.788792	0.00510078	0.958784	3.13564e-05	0.940221	2.66439e-05	NA	NA
TAGLN	9.6353e-05	0.00278608	-3.8996	Brain_Substantia_nigra	4.29294e-07	7.00822e-05	-5.05549	Lung	9.82102e-07	0.000106009	-4.89519	NA	NA	NA	1	1	1	0	3	0.887277	3.69024	0.446428	5.21215	0.739481	5.09088	NA	NA	0.37493	0.00022404	0.655288	1.86663e-07	0.459615	3.5641e-07	NA	NA	0.788792	0.00510078	0.958784	3.13564e-05	0.904639	4.3337e-05	NA	NA
TAGLN	9.6353e-05	0.00278608	-3.8996	Brain_Substantia_nigra	4.29294e-07	7.00822e-05	-5.05549	Muscle_Skeletal	9.82102e-07	0.000108597	4.89519	NA	NA	NA	1	1	1	0	3	0.887277	3.69024	0.446428	5.21215	-0.739481	-5.09088	NA	NA	0.37493	0.00022404	0.655288	1.86663e-07	0.459615	3.5641e-07	NA	NA	0.788792	0.00510078	0.958784	3.13564e-05	0.909273	4.49573e-05	NA	NA
TAGLN	9.6353e-05	0.00278608	-3.8996	Brain_Substantia_nigra	4.29294e-07	7.00822e-05	-5.05549	Ovary	9.82102e-07	0.000116026	-4.89519	NA	NA	NA	1	1	1	0	3	0.887277	3.69024	0.446428	5.21215	0.739481	5.09088	NA	NA	0.37493	0.00022404	0.655288	1.86663e-07	0.459615	3.5641e-07	NA	NA	0.788792	0.00510078	0.958784	3.13564e-05	0.909822	4.26125e-05	NA	NA
TAGLN	9.6353e-05	0.00278608	-3.8996	Brain_Substantia_nigra	4.29294e-07	7.00822e-05	-5.05549	Pancreas	4.29294e-07	5.59776e-05	-5.05549	NA	NA	NA	1	1	1	0	3	0.887277	3.69024	0.446428	5.21215	0.446428	5.21215	NA	NA	0.37493	0.00022404	0.655288	1.86663e-07	0.655288	1.86663e-07	NA	NA	0.788792	0.00510078	0.958784	3.13564e-05	0.95179	2.57691e-05	NA	NA
TAGLN	9.6353e-05	0.00278608	-3.8996	Brain_Substantia_nigra	4.29294e-07	7.00822e-05	-5.05549	Skin_Not_Sun_Exposed_Suprapubic	4.29294e-07	5.80845e-05	5.05549	NA	NA	NA	1	1	1	0	3	0.887277	3.69024	0.446428	5.21215	-0.446428	-5.21215	NA	NA	0.37493	0.00022404	0.655288	1.86663e-07	0.655288	1.86663e-07	NA	NA	0.788792	0.00510078	0.958784	3.13564e-05	0.954491	2.46675e-05	NA	NA
TAGLN	9.6353e-05	0.00278608	-3.8996	Brain_Substantia_nigra	4.29294e-07	7.00822e-05	-5.05549	Skin_Sun_Exposed_Lower_leg	4.29294e-07	5.47869e-05	5.05549	NA	NA	NA	1	1	1	0	3	0.887277	3.69024	0.446428	5.21215	-0.446428	-5.21215	NA	NA	0.37493	0.00022404	0.655288	1.86663e-07	0.655288	1.86663e-07	NA	NA	0.788792	0.00510078	0.958784	3.13564e-05	0.953391	2.3326e-05	NA	NA
TAGLN	9.6353e-05	0.00278608	-3.8996	Brain_Substantia_nigra	4.29294e-07	7.00822e-05	-5.05549	smultixcan	5.92142e-07	6.92225e-05	-0.240807	NA	NA	NA	1	1	1	0	3	0.887277	3.69024	0.446428	5.21215	0.129691	0.263795	NA	NA	0.37493	0.00022404	0.655288	1.86663e-07	0.557947	2.35017e-07	NA	NA	0.788792	0.00510078	0.958784	3.13564e-05	0.927172	2.84647e-05	NA	NA
TAGLN	9.6353e-05	0.00278608	-3.8996	Breast_Mammary_Tissue	4.29294e-07	6.91823e-05	5.05549	Adrenal_Gland	9.82102e-07	0.000114468	-4.89519	NA	NA	NA	1	1	1	0	3	0.887277	3.69024	-0.446428	-5.21215	0.739481	5.09088	NA	NA	0.37493	0.00022404	0.655288	1.86663e-07	0.459615	3.5641e-07	NA	NA	0.788792	0.00510078	0.965815	2.93808e-05	0.90651	4.19322e-05	NA	NA
TAGLN	9.6353e-05	0.00278608	-3.8996	Breast_Mammary_Tissue	4.29294e-07	6.91823e-05	5.05549	Brain_Amygdala	4.29294e-07	6.69438e-05	5.05549	NA	NA	NA	1	1	1	0	3	0.887277	3.69024	-0.446428	-5.21215	-0.446428	-5.21215	NA	NA	0.37493	0.00022404	0.655288	1.86663e-07	0.655288	1.86663e-07	NA	NA	0.788792	0.00510078	0.965815	2.93808e-05	0.9544	2.90454e-05	NA	NA
TAGLN	9.6353e-05	0.00278608	-3.8996	Breast_Mammary_Tissue	4.29294e-07	6.91823e-05	5.05549	Brain_Anterior_cingulate_cortex_BA24	4.29294e-07	5.69581e-05	5.05549	NA	NA	NA	1	1	1	0	3	0.887277	3.69024	-0.446428	-5.21215	-0.446428	-5.21215	NA	NA	0.37493	0.00022404	0.655288	1.86663e-07	0.655288	1.86663e-07	NA	NA	0.788792	0.00510078	0.965815	2.93808e-05	0.945479	2.58882e-05	NA	NA
TAGLN	9.6353e-05	0.00278608	-3.8996	Breast_Mammary_Tissue	4.29294e-07	6.91823e-05	5.05549	Brain_Cerebellar_Hemisphere	4.29294e-07	5.40847e-05	5.05549	NA	NA	NA	1	1	1	0	3	0.887277	3.69024	-0.446428	-5.21215	-0.446428	-5.21215	NA	NA	0.37493	0.00022404	0.655288	1.86663e-07	0.655288	1.86663e-07	NA	NA	0.788792	0.00510078	0.965815	2.93808e-05	0.950444	2.30274e-05	NA	NA
TAGLN	9.6353e-05	0.00278608	-3.8996	Breast_Mammary_Tissue	4.29294e-07	6.91823e-05	5.05549	Brain_Cerebellum	4.29294e-07	5.37629e-05	5.05549	NA	NA	NA	1	1	1	0	3	0.887277	3.69024	-0.446428	-5.21215	-0.446428	-5.21215	NA	NA	0.37493	0.00022404	0.655288	1.86663e-07	0.655288	1.86663e-07	NA	NA	0.788792	0.00510078	0.965815	2.93808e-05	0.949568	2.28339e-05	NA	NA
TAGLN	9.6353e-05	0.00278608	-3.8996	Breast_Mammary_Tissue	4.29294e-07	6.91823e-05	5.05549	Brain_Frontal_Cortex_BA9	9.82102e-07	0.000114688	-4.89519	NA	NA	NA	1	1	1	0	3	0.887277	3.69024	-0.446428	-5.21215	0.739481	5.09088	NA	NA	0.37493	0.00022404	0.655288	1.86663e-07	0.459615	3.5641e-07	NA	NA	0.788792	0.00510078	0.965815	2.93808e-05	0.903179	4.31845e-05	NA	NA
TAGLN	9.6353e-05	0.00278608	-3.8996	Breast_Mammary_Tissue	4.29294e-07	6.91823e-05	5.05549	Brain_Hippocampus	4.29294e-07	7.12137e-05	5.05549	NA	NA	NA	1	1	1	0	3	0.887277	3.69024	-0.446428	-5.21215	-0.446428	-5.21215	NA	NA	0.37493	0.00022404	0.655288	1.86663e-07	0.655288	1.86663e-07	NA	NA	0.788792	0.00510078	0.965815	2.93808e-05	0.955531	3.19159e-05	NA	NA
TAGLN	9.6353e-05	0.00278608	-3.8996	Breast_Mammary_Tissue	4.29294e-07	6.91823e-05	5.05549	Brain_Hypothalamus	9.82102e-07	0.000123847	-4.89519	NA	NA	NA	1	1	1	0	3	0.887277	3.69024	-0.446428	-5.21215	0.739481	5.09088	NA	NA	0.37493	0.00022404	0.655288	1.86663e-07	0.459615	3.5641e-07	NA	NA	0.788792	0.00510078	0.965815	2.93808e-05	0.912583	4.73985e-05	NA	NA
TAGLN	9.6353e-05	0.00278608	-3.8996	Breast_Mammary_Tissue	4.29294e-07	6.91823e-05	5.05549	Brain_Nucleus_accumbens_basal_ganglia	9.82102e-07	0.00011667	-4.89519	NA	NA	NA	1	1	1	0	3	0.887277	3.69024	-0.446428	-5.21215	0.739481	5.09088	NA	NA	0.37493	0.00022404	0.655288	1.86663e-07	0.459615	3.5641e-07	NA	NA	0.788792	0.00510078	0.965815	2.93808e-05	0.906018	4.45826e-05	NA	NA
TAGLN	9.6353e-05	0.00278608	-3.8996	Breast_Mammary_Tissue	4.29294e-07	6.91823e-05	5.05549	Brain_Substantia_nigra	9.82102e-07	0.000148658	-4.89519	NA	NA	NA	1	1	1	0	3	0.887277	3.69024	-0.446428	-5.21215	0.739481	5.09088	NA	NA	0.37493	0.00022404	0.655288	1.86663e-07	0.459615	3.5641e-07	NA	NA	0.788792	0.00510078	0.965815	2.93808e-05	0.907963	5.53471e-05	NA	NA
TAGLN	9.6353e-05	0.00278608	-3.8996	Breast_Mammary_Tissue	4.29294e-07	6.91823e-05	5.05549	Liver	4.29294e-07	6.34577e-05	-5.05549	NA	NA	NA	1	1	1	0	3	0.887277	3.69024	-0.446428	-5.21215	0.446428	5.21215	NA	NA	0.37493	0.00022404	0.655288	1.86663e-07	0.655288	1.86663e-07	NA	NA	0.788792	0.00510078	0.965815	2.93808e-05	0.940221	2.66439e-05	NA	NA
TAGLN	9.6353e-05	0.00278608	-3.8996	Breast_Mammary_Tissue	4.29294e-07	6.91823e-05	5.05549	Lung	9.82102e-07	0.000106009	-4.89519	NA	NA	NA	1	1	1	0	3	0.887277	3.69024	-0.446428	-5.21215	0.739481	5.09088	NA	NA	0.37493	0.00022404	0.655288	1.86663e-07	0.459615	3.5641e-07	NA	NA	0.788792	0.00510078	0.965815	2.93808e-05	0.904639	4.3337e-05	NA	NA
TAGLN	9.6353e-05	0.00278608	-3.8996	Breast_Mammary_Tissue	4.29294e-07	6.91823e-05	5.05549	Muscle_Skeletal	9.82102e-07	0.000108597	4.89519	NA	NA	NA	1	1	1	0	3	0.887277	3.69024	-0.446428	-5.21215	-0.739481	-5.09088	NA	NA	0.37493	0.00022404	0.655288	1.86663e-07	0.459615	3.5641e-07	NA	NA	0.788792	0.00510078	0.965815	2.93808e-05	0.909273	4.49573e-05	NA	NA
TAGLN	9.6353e-05	0.00278608	-3.8996	Breast_Mammary_Tissue	4.29294e-07	6.91823e-05	5.05549	Ovary	9.82102e-07	0.000116026	-4.89519	NA	NA	NA	1	1	1	0	3	0.887277	3.69024	-0.446428	-5.21215	0.739481	5.09088	NA	NA	0.37493	0.00022404	0.655288	1.86663e-07	0.459615	3.5641e-07	NA	NA	0.788792	0.00510078	0.965815	2.93808e-05	0.909822	4.26125e-05	NA	NA
TAGLN	9.6353e-05	0.00278608	-3.8996	Breast_Mammary_Tissue	4.29294e-07	6.91823e-05	5.05549	Pancreas	4.29294e-07	5.59776e-05	-5.05549	NA	NA	NA	1	1	1	0	3	0.887277	3.69024	-0.446428	-5.21215	0.446428	5.21215	NA	NA	0.37493	0.00022404	0.655288	1.86663e-07	0.655288	1.86663e-07	NA	NA	0.788792	0.00510078	0.965815	2.93808e-05	0.95179	2.57691e-05	NA	NA
TAGLN	9.6353e-05	0.00278608	-3.8996	Breast_Mammary_Tissue	4.29294e-07	6.91823e-05	5.05549	Skin_Not_Sun_Exposed_Suprapubic	4.29294e-07	5.80845e-05	5.05549	NA	NA	NA	1	1	1	0	3	0.887277	3.69024	-0.446428	-5.21215	-0.446428	-5.21215	NA	NA	0.37493	0.00022404	0.655288	1.86663e-07	0.655288	1.86663e-07	NA	NA	0.788792	0.00510078	0.965815	2.93808e-05	0.954491	2.46675e-05	NA	NA
TAGLN	9.6353e-05	0.00278608	-3.8996	Breast_Mammary_Tissue	4.29294e-07	6.91823e-05	5.05549	Skin_Sun_Exposed_Lower_leg	4.29294e-07	5.47869e-05	5.05549	NA	NA	NA	1	1	1	0	3	0.887277	3.69024	-0.446428	-5.21215	-0.446428	-5.21215	NA	NA	0.37493	0.00022404	0.655288	1.86663e-07	0.655288	1.86663e-07	NA	NA	0.788792	0.00510078	0.965815	2.93808e-05	0.953391	2.3326e-05	NA	NA
TAGLN	9.6353e-05	0.00278608	-3.8996	Breast_Mammary_Tissue	4.29294e-07	6.91823e-05	5.05549	smultixcan	5.92142e-07	6.92225e-05	-0.240807	NA	NA	NA	1	1	1	0	3	0.887277	3.69024	-0.446428	-5.21215	0.129691	0.263795	NA	NA	0.37493	0.00022404	0.655288	1.86663e-07	0.557947	2.35017e-07	NA	NA	0.788792	0.00510078	0.965815	2.93808e-05	0.927172	2.84647e-05	NA	NA
TAGLN	9.6353e-05	0.00278608	-3.8996	Cells_Cultured_fibroblasts	1.02115e-06	0.000127032	4.88752	Adrenal_Gland	9.82102e-07	0.000114468	-4.89519	NA	NA	NA	1	1	1	0	3	0.887277	3.69024	0.633217	-4.83993	0.739481	5.09088	NA	NA	0.37493	0.00022404	0.526592	1.29882e-06	0.459615	3.5641e-07	NA	NA	0.788792	0.00510078	0.936869	0.000146672	0.90651	4.19322e-05	NA	NA
TAGLN	9.6353e-05	0.00278608	-3.8996	Cells_Cultured_fibroblasts	1.02115e-06	0.000127032	4.88752	Brain_Amygdala	4.29294e-07	6.69438e-05	5.05549	NA	NA	NA	1	1	1	0	3	0.887277	3.69024	0.633217	-4.83993	-0.446428	-5.21215	NA	NA	0.37493	0.00022404	0.526592	1.29882e-06	0.655288	1.86663e-07	NA	NA	0.788792	0.00510078	0.936869	0.000146672	0.9544	2.90454e-05	NA	NA
TAGLN	9.6353e-05	0.00278608	-3.8996	Cells_Cultured_fibroblasts	1.02115e-06	0.000127032	4.88752	Brain_Anterior_cingulate_cortex_BA24	4.29294e-07	5.69581e-05	5.05549	NA	NA	NA	1	1	1	0	3	0.887277	3.69024	0.633217	-4.83993	-0.446428	-5.21215	NA	NA	0.37493	0.00022404	0.526592	1.29882e-06	0.655288	1.86663e-07	NA	NA	0.788792	0.00510078	0.936869	0.000146672	0.945479	2.58882e-05	NA	NA
TAGLN	9.6353e-05	0.00278608	-3.8996	Cells_Cultured_fibroblasts	1.02115e-06	0.000127032	4.88752	Brain_Cerebellar_Hemisphere	4.29294e-07	5.40847e-05	5.05549	NA	NA	NA	1	1	1	0	3	0.887277	3.69024	0.633217	-4.83993	-0.446428	-5.21215	NA	NA	0.37493	0.00022404	0.526592	1.29882e-06	0.655288	1.86663e-07	NA	NA	0.788792	0.00510078	0.936869	0.000146672	0.950444	2.30274e-05	NA	NA
TAGLN	9.6353e-05	0.00278608	-3.8996	Cells_Cultured_fibroblasts	1.02115e-06	0.000127032	4.88752	Brain_Cerebellum	4.29294e-07	5.37629e-05	5.05549	NA	NA	NA	1	1	1	0	3	0.887277	3.69024	0.633217	-4.83993	-0.446428	-5.21215	NA	NA	0.37493	0.00022404	0.526592	1.29882e-06	0.655288	1.86663e-07	NA	NA	0.788792	0.00510078	0.936869	0.000146672	0.949568	2.28339e-05	NA	NA
TAGLN	9.6353e-05	0.00278608	-3.8996	Cells_Cultured_fibroblasts	1.02115e-06	0.000127032	4.88752	Brain_Frontal_Cortex_BA9	9.82102e-07	0.000114688	-4.89519	NA	NA	NA	1	1	1	0	3	0.887277	3.69024	0.633217	-4.83993	0.739481	5.09088	NA	NA	0.37493	0.00022404	0.526592	1.29882e-06	0.459615	3.5641e-07	NA	NA	0.788792	0.00510078	0.936869	0.000146672	0.903179	4.31845e-05	NA	NA
TAGLN	9.6353e-05	0.00278608	-3.8996	Cells_Cultured_fibroblasts	1.02115e-06	0.000127032	4.88752	Brain_Hippocampus	4.29294e-07	7.12137e-05	5.05549	NA	NA	NA	1	1	1	0	3	0.887277	3.69024	0.633217	-4.83993	-0.446428	-5.21215	NA	NA	0.37493	0.00022404	0.526592	1.29882e-06	0.655288	1.86663e-07	NA	NA	0.788792	0.00510078	0.936869	0.000146672	0.955531	3.19159e-05	NA	NA
TAGLN	9.6353e-05	0.00278608	-3.8996	Cells_Cultured_fibroblasts	1.02115e-06	0.000127032	4.88752	Brain_Hypothalamus	9.82102e-07	0.000123847	-4.89519	NA	NA	NA	1	1	1	0	3	0.887277	3.69024	0.633217	-4.83993	0.739481	5.09088	NA	NA	0.37493	0.00022404	0.526592	1.29882e-06	0.459615	3.5641e-07	NA	NA	0.788792	0.00510078	0.936869	0.000146672	0.912583	4.73985e-05	NA	NA
TAGLN	9.6353e-05	0.00278608	-3.8996	Cells_Cultured_fibroblasts	1.02115e-06	0.000127032	4.88752	Brain_Nucleus_accumbens_basal_ganglia	9.82102e-07	0.00011667	-4.89519	NA	NA	NA	1	1	1	0	3	0.887277	3.69024	0.633217	-4.83993	0.739481	5.09088	NA	NA	0.37493	0.00022404	0.526592	1.29882e-06	0.459615	3.5641e-07	NA	NA	0.788792	0.00510078	0.936869	0.000146672	0.906018	4.45826e-05	NA	NA
TAGLN	9.6353e-05	0.00278608	-3.8996	Cells_Cultured_fibroblasts	1.02115e-06	0.000127032	4.88752	Brain_Substantia_nigra	9.82102e-07	0.000148658	-4.89519	NA	NA	NA	1	1	1	0	3	0.887277	3.69024	0.633217	-4.83993	0.739481	5.09088	NA	NA	0.37493	0.00022404	0.526592	1.29882e-06	0.459615	3.5641e-07	NA	NA	0.788792	0.00510078	0.936869	0.000146672	0.907963	5.53471e-05	NA	NA
TAGLN	9.6353e-05	0.00278608	-3.8996	Cells_Cultured_fibroblasts	1.02115e-06	0.000127032	4.88752	Liver	4.29294e-07	6.34577e-05	-5.05549	NA	NA	NA	1	1	1	0	3	0.887277	3.69024	0.633217	-4.83993	0.446428	5.21215	NA	NA	0.37493	0.00022404	0.526592	1.29882e-06	0.655288	1.86663e-07	NA	NA	0.788792	0.00510078	0.936869	0.000146672	0.940221	2.66439e-05	NA	NA
TAGLN	9.6353e-05	0.00278608	-3.8996	Cells_Cultured_fibroblasts	1.02115e-06	0.000127032	4.88752	Lung	9.82102e-07	0.000106009	-4.89519	NA	NA	NA	1	1	1	0	3	0.887277	3.69024	0.633217	-4.83993	0.739481	5.09088	NA	NA	0.37493	0.00022404	0.526592	1.29882e-06	0.459615	3.5641e-07	NA	NA	0.788792	0.00510078	0.936869	0.000146672	0.904639	4.3337e-05	NA	NA
TAGLN	9.6353e-05	0.00278608	-3.8996	Cells_Cultured_fibroblasts	1.02115e-06	0.000127032	4.88752	Muscle_Skeletal	9.82102e-07	0.000108597	4.89519	NA	NA	NA	1	1	1	0	3	0.887277	3.69024	0.633217	-4.83993	-0.739481	-5.09088	NA	NA	0.37493	0.00022404	0.526592	1.29882e-06	0.459615	3.5641e-07	NA	NA	0.788792	0.00510078	0.936869	0.000146672	0.909273	4.49573e-05	NA	NA
TAGLN	9.6353e-05	0.00278608	-3.8996	Cells_Cultured_fibroblasts	1.02115e-06	0.000127032	4.88752	Ovary	9.82102e-07	0.000116026	-4.89519	NA	NA	NA	1	1	1	0	3	0.887277	3.69024	0.633217	-4.83993	0.739481	5.09088	NA	NA	0.37493	0.00022404	0.526592	1.29882e-06	0.459615	3.5641e-07	NA	NA	0.788792	0.00510078	0.936869	0.000146672	0.909822	4.26125e-05	NA	NA
TAGLN	9.6353e-05	0.00278608	-3.8996	Cells_Cultured_fibroblasts	1.02115e-06	0.000127032	4.88752	Pancreas	4.29294e-07	5.59776e-05	-5.05549	NA	NA	NA	1	1	1	0	3	0.887277	3.69024	0.633217	-4.83993	0.446428	5.21215	NA	NA	0.37493	0.00022404	0.526592	1.29882e-06	0.655288	1.86663e-07	NA	NA	0.788792	0.00510078	0.936869	0.000146672	0.95179	2.57691e-05	NA	NA
TAGLN	9.6353e-05	0.00278608	-3.8996	Cells_Cultured_fibroblasts	1.02115e-06	0.000127032	4.88752	Skin_Not_Sun_Exposed_Suprapubic	4.29294e-07	5.80845e-05	5.05549	NA	NA	NA	1	1	1	0	3	0.887277	3.69024	0.633217	-4.83993	-0.446428	-5.21215	NA	NA	0.37493	0.00022404	0.526592	1.29882e-06	0.655288	1.86663e-07	NA	NA	0.788792	0.00510078	0.936869	0.000146672	0.954491	2.46675e-05	NA	NA
TAGLN	9.6353e-05	0.00278608	-3.8996	Cells_Cultured_fibroblasts	1.02115e-06	0.000127032	4.88752	Skin_Sun_Exposed_Lower_leg	4.29294e-07	5.47869e-05	5.05549	NA	NA	NA	1	1	1	0	3	0.887277	3.69024	0.633217	-4.83993	-0.446428	-5.21215	NA	NA	0.37493	0.00022404	0.526592	1.29882e-06	0.655288	1.86663e-07	NA	NA	0.788792	0.00510078	0.936869	0.000146672	0.953391	2.3326e-05	NA	NA
TAGLN	9.6353e-05	0.00278608	-3.8996	Cells_Cultured_fibroblasts	1.02115e-06	0.000127032	4.88752	smultixcan	5.92142e-07	6.92225e-05	-0.240807	NA	NA	NA	1	1	1	0	3	0.887277	3.69024	0.633217	-4.83993	0.129691	0.263795	NA	NA	0.37493	0.00022404	0.526592	1.29882e-06	0.557947	2.35017e-07	NA	NA	0.788792	0.00510078	0.936869	0.000146672	0.927172	2.84647e-05	NA	NA
TAGLN	9.6353e-05	0.00278608	-3.8996	Colon_Sigmoid	1.68316e-06	0.000220366	4.78816	Adrenal_Gland	9.82102e-07	0.000114468	-4.89519	NA	NA	NA	1	1	1	0	3	0.887277	3.69024	-0.742597	-4.98299	0.739481	5.09088	NA	NA	0.37493	0.00022404	0.457726	6.26092e-07	0.459615	3.5641e-07	NA	NA	0.788792	0.00510078	0.9228	8.94592e-05	0.90651	4.19322e-05	NA	NA
TAGLN	9.6353e-05	0.00278608	-3.8996	Colon_Sigmoid	1.68316e-06	0.000220366	4.78816	Brain_Amygdala	4.29294e-07	6.69438e-05	5.05549	NA	NA	NA	1	1	1	0	3	0.887277	3.69024	-0.742597	-4.98299	-0.446428	-5.21215	NA	NA	0.37493	0.00022404	0.457726	6.26092e-07	0.655288	1.86663e-07	NA	NA	0.788792	0.00510078	0.9228	8.94592e-05	0.9544	2.90454e-05	NA	NA
TAGLN	9.6353e-05	0.00278608	-3.8996	Colon_Sigmoid	1.68316e-06	0.000220366	4.78816	Brain_Anterior_cingulate_cortex_BA24	4.29294e-07	5.69581e-05	5.05549	NA	NA	NA	1	1	1	0	3	0.887277	3.69024	-0.742597	-4.98299	-0.446428	-5.21215	NA	NA	0.37493	0.00022404	0.457726	6.26092e-07	0.655288	1.86663e-07	NA	NA	0.788792	0.00510078	0.9228	8.94592e-05	0.945479	2.58882e-05	NA	NA
TAGLN	9.6353e-05	0.00278608	-3.8996	Colon_Sigmoid	1.68316e-06	0.000220366	4.78816	Brain_Cerebellar_Hemisphere	4.29294e-07	5.40847e-05	5.05549	NA	NA	NA	1	1	1	0	3	0.887277	3.69024	-0.742597	-4.98299	-0.446428	-5.21215	NA	NA	0.37493	0.00022404	0.457726	6.26092e-07	0.655288	1.86663e-07	NA	NA	0.788792	0.00510078	0.9228	8.94592e-05	0.950444	2.30274e-05	NA	NA
TAGLN	9.6353e-05	0.00278608	-3.8996	Colon_Sigmoid	1.68316e-06	0.000220366	4.78816	Brain_Cerebellum	4.29294e-07	5.37629e-05	5.05549	NA	NA	NA	1	1	1	0	3	0.887277	3.69024	-0.742597	-4.98299	-0.446428	-5.21215	NA	NA	0.37493	0.00022404	0.457726	6.26092e-07	0.655288	1.86663e-07	NA	NA	0.788792	0.00510078	0.9228	8.94592e-05	0.949568	2.28339e-05	NA	NA
TAGLN	9.6353e-05	0.00278608	-3.8996	Colon_Sigmoid	1.68316e-06	0.000220366	4.78816	Brain_Frontal_Cortex_BA9	9.82102e-07	0.000114688	-4.89519	NA	NA	NA	1	1	1	0	3	0.887277	3.69024	-0.742597	-4.98299	0.739481	5.09088	NA	NA	0.37493	0.00022404	0.457726	6.26092e-07	0.459615	3.5641e-07	NA	NA	0.788792	0.00510078	0.9228	8.94592e-05	0.903179	4.31845e-05	NA	NA
TAGLN	9.6353e-05	0.00278608	-3.8996	Colon_Sigmoid	1.68316e-06	0.000220366	4.78816	Brain_Hippocampus	4.29294e-07	7.12137e-05	5.05549	NA	NA	NA	1	1	1	0	3	0.887277	3.69024	-0.742597	-4.98299	-0.446428	-5.21215	NA	NA	0.37493	0.00022404	0.457726	6.26092e-07	0.655288	1.86663e-07	NA	NA	0.788792	0.00510078	0.9228	8.94592e-05	0.955531	3.19159e-05	NA	NA
TAGLN	9.6353e-05	0.00278608	-3.8996	Colon_Sigmoid	1.68316e-06	0.000220366	4.78816	Brain_Hypothalamus	9.82102e-07	0.000123847	-4.89519	NA	NA	NA	1	1	1	0	3	0.887277	3.69024	-0.742597	-4.98299	0.739481	5.09088	NA	NA	0.37493	0.00022404	0.457726	6.26092e-07	0.459615	3.5641e-07	NA	NA	0.788792	0.00510078	0.9228	8.94592e-05	0.912583	4.73985e-05	NA	NA
TAGLN	9.6353e-05	0.00278608	-3.8996	Colon_Sigmoid	1.68316e-06	0.000220366	4.78816	Brain_Nucleus_accumbens_basal_ganglia	9.82102e-07	0.00011667	-4.89519	NA	NA	NA	1	1	1	0	3	0.887277	3.69024	-0.742597	-4.98299	0.739481	5.09088	NA	NA	0.37493	0.00022404	0.457726	6.26092e-07	0.459615	3.5641e-07	NA	NA	0.788792	0.00510078	0.9228	8.94592e-05	0.906018	4.45826e-05	NA	NA
TAGLN	9.6353e-05	0.00278608	-3.8996	Colon_Sigmoid	1.68316e-06	0.000220366	4.78816	Brain_Substantia_nigra	9.82102e-07	0.000148658	-4.89519	NA	NA	NA	1	1	1	0	3	0.887277	3.69024	-0.742597	-4.98299	0.739481	5.09088	NA	NA	0.37493	0.00022404	0.457726	6.26092e-07	0.459615	3.5641e-07	NA	NA	0.788792	0.00510078	0.9228	8.94592e-05	0.907963	5.53471e-05	NA	NA
TAGLN	9.6353e-05	0.00278608	-3.8996	Colon_Sigmoid	1.68316e-06	0.000220366	4.78816	Liver	4.29294e-07	6.34577e-05	-5.05549	NA	NA	NA	1	1	1	0	3	0.887277	3.69024	-0.742597	-4.98299	0.446428	5.21215	NA	NA	0.37493	0.00022404	0.457726	6.26092e-07	0.655288	1.86663e-07	NA	NA	0.788792	0.00510078	0.9228	8.94592e-05	0.940221	2.66439e-05	NA	NA
TAGLN	9.6353e-05	0.00278608	-3.8996	Colon_Sigmoid	1.68316e-06	0.000220366	4.78816	Lung	9.82102e-07	0.000106009	-4.89519	NA	NA	NA	1	1	1	0	3	0.887277	3.69024	-0.742597	-4.98299	0.739481	5.09088	NA	NA	0.37493	0.00022404	0.457726	6.26092e-07	0.459615	3.5641e-07	NA	NA	0.788792	0.00510078	0.9228	8.94592e-05	0.904639	4.3337e-05	NA	NA
TAGLN	9.6353e-05	0.00278608	-3.8996	Colon_Sigmoid	1.68316e-06	0.000220366	4.78816	Muscle_Skeletal	9.82102e-07	0.000108597	4.89519	NA	NA	NA	1	1	1	0	3	0.887277	3.69024	-0.742597	-4.98299	-0.739481	-5.09088	NA	NA	0.37493	0.00022404	0.457726	6.26092e-07	0.459615	3.5641e-07	NA	NA	0.788792	0.00510078	0.9228	8.94592e-05	0.909273	4.49573e-05	NA	NA
TAGLN	9.6353e-05	0.00278608	-3.8996	Colon_Sigmoid	1.68316e-06	0.000220366	4.78816	Ovary	9.82102e-07	0.000116026	-4.89519	NA	NA	NA	1	1	1	0	3	0.887277	3.69024	-0.742597	-4.98299	0.739481	5.09088	NA	NA	0.37493	0.00022404	0.457726	6.26092e-07	0.459615	3.5641e-07	NA	NA	0.788792	0.00510078	0.9228	8.94592e-05	0.909822	4.26125e-05	NA	NA
TAGLN	9.6353e-05	0.00278608	-3.8996	Colon_Sigmoid	1.68316e-06	0.000220366	4.78816	Pancreas	4.29294e-07	5.59776e-05	-5.05549	NA	NA	NA	1	1	1	0	3	0.887277	3.69024	-0.742597	-4.98299	0.446428	5.21215	NA	NA	0.37493	0.00022404	0.457726	6.26092e-07	0.655288	1.86663e-07	NA	NA	0.788792	0.00510078	0.9228	8.94592e-05	0.95179	2.57691e-05	NA	NA
TAGLN	9.6353e-05	0.00278608	-3.8996	Colon_Sigmoid	1.68316e-06	0.000220366	4.78816	Skin_Not_Sun_Exposed_Suprapubic	4.29294e-07	5.80845e-05	5.05549	NA	NA	NA	1	1	1	0	3	0.887277	3.69024	-0.742597	-4.98299	-0.446428	-5.21215	NA	NA	0.37493	0.00022404	0.457726	6.26092e-07	0.655288	1.86663e-07	NA	NA	0.788792	0.00510078	0.9228	8.94592e-05	0.954491	2.46675e-05	NA	NA
TAGLN	9.6353e-05	0.00278608	-3.8996	Colon_Sigmoid	1.68316e-06	0.000220366	4.78816	Skin_Sun_Exposed_Lower_leg	4.29294e-07	5.47869e-05	5.05549	NA	NA	NA	1	1	1	0	3	0.887277	3.69024	-0.742597	-4.98299	-0.446428	-5.21215	NA	NA	0.37493	0.00022404	0.457726	6.26092e-07	0.655288	1.86663e-07	NA	NA	0.788792	0.00510078	0.9228	8.94592e-05	0.953391	2.3326e-05	NA	NA
TAGLN	9.6353e-05	0.00278608	-3.8996	Colon_Sigmoid	1.68316e-06	0.000220366	4.78816	smultixcan	5.92142e-07	6.92225e-05	-0.240807	NA	NA	NA	1	1	1	0	3	0.887277	3.69024	-0.742597	-4.98299	0.129691	0.263795	NA	NA	0.37493	0.00022404	0.457726	6.26092e-07	0.557947	2.35017e-07	NA	NA	0.788792	0.00510078	0.9228	8.94592e-05	0.927172	2.84647e-05	NA	NA
TAGLN	9.6353e-05	0.00278608	-3.8996	Colon_Transverse	8.7312e-06	0.000858187	4.44642	Adrenal_Gland	9.82102e-07	0.000114468	-4.89519	NA	NA	NA	1	1	1	0	3	0.887277	3.69024	-1.03403	-4.70378	0.739481	5.09088	NA	NA	0.37493	0.00022404	0.301123	2.55387e-06	0.459615	3.5641e-07	NA	NA	0.788792	0.00510078	0.868852	0.000285983	0.90651	4.19322e-05	NA	NA
TAGLN	9.6353e-05	0.00278608	-3.8996	Colon_Transverse	8.7312e-06	0.000858187	4.44642	Brain_Amygdala	4.29294e-07	6.69438e-05	5.05549	NA	NA	NA	1	1	1	0	3	0.887277	3.69024	-1.03403	-4.70378	-0.446428	-5.21215	NA	NA	0.37493	0.00022404	0.301123	2.55387e-06	0.655288	1.86663e-07	NA	NA	0.788792	0.00510078	0.868852	0.000285983	0.9544	2.90454e-05	NA	NA
TAGLN	9.6353e-05	0.00278608	-3.8996	Colon_Transverse	8.7312e-06	0.000858187	4.44642	Brain_Anterior_cingulate_cortex_BA24	4.29294e-07	5.69581e-05	5.05549	NA	NA	NA	1	1	1	0	3	0.887277	3.69024	-1.03403	-4.70378	-0.446428	-5.21215	NA	NA	0.37493	0.00022404	0.301123	2.55387e-06	0.655288	1.86663e-07	NA	NA	0.788792	0.00510078	0.868852	0.000285983	0.945479	2.58882e-05	NA	NA
TAGLN	9.6353e-05	0.00278608	-3.8996	Colon_Transverse	8.7312e-06	0.000858187	4.44642	Brain_Cerebellar_Hemisphere	4.29294e-07	5.40847e-05	5.05549	NA	NA	NA	1	1	1	0	3	0.887277	3.69024	-1.03403	-4.70378	-0.446428	-5.21215	NA	NA	0.37493	0.00022404	0.301123	2.55387e-06	0.655288	1.86663e-07	NA	NA	0.788792	0.00510078	0.868852	0.000285983	0.950444	2.30274e-05	NA	NA
TAGLN	9.6353e-05	0.00278608	-3.8996	Colon_Transverse	8.7312e-06	0.000858187	4.44642	Brain_Cerebellum	4.29294e-07	5.37629e-05	5.05549	NA	NA	NA	1	1	1	0	3	0.887277	3.69024	-1.03403	-4.70378	-0.446428	-5.21215	NA	NA	0.37493	0.00022404	0.301123	2.55387e-06	0.655288	1.86663e-07	NA	NA	0.788792	0.00510078	0.868852	0.000285983	0.949568	2.28339e-05	NA	NA
TAGLN	9.6353e-05	0.00278608	-3.8996	Colon_Transverse	8.7312e-06	0.000858187	4.44642	Brain_Frontal_Cortex_BA9	9.82102e-07	0.000114688	-4.89519	NA	NA	NA	1	1	1	0	3	0.887277	3.69024	-1.03403	-4.70378	0.739481	5.09088	NA	NA	0.37493	0.00022404	0.301123	2.55387e-06	0.459615	3.5641e-07	NA	NA	0.788792	0.00510078	0.868852	0.000285983	0.903179	4.31845e-05	NA	NA
TAGLN	9.6353e-05	0.00278608	-3.8996	Colon_Transverse	8.7312e-06	0.000858187	4.44642	Brain_Hippocampus	4.29294e-07	7.12137e-05	5.05549	NA	NA	NA	1	1	1	0	3	0.887277	3.69024	-1.03403	-4.70378	-0.446428	-5.21215	NA	NA	0.37493	0.00022404	0.301123	2.55387e-06	0.655288	1.86663e-07	NA	NA	0.788792	0.00510078	0.868852	0.000285983	0.955531	3.19159e-05	NA	NA
TAGLN	9.6353e-05	0.00278608	-3.8996	Colon_Transverse	8.7312e-06	0.000858187	4.44642	Brain_Hypothalamus	9.82102e-07	0.000123847	-4.89519	NA	NA	NA	1	1	1	0	3	0.887277	3.69024	-1.03403	-4.70378	0.739481	5.09088	NA	NA	0.37493	0.00022404	0.301123	2.55387e-06	0.459615	3.5641e-07	NA	NA	0.788792	0.00510078	0.868852	0.000285983	0.912583	4.73985e-05	NA	NA
TAGLN	9.6353e-05	0.00278608	-3.8996	Colon_Transverse	8.7312e-06	0.000858187	4.44642	Brain_Nucleus_accumbens_basal_ganglia	9.82102e-07	0.00011667	-4.89519	NA	NA	NA	1	1	1	0	3	0.887277	3.69024	-1.03403	-4.70378	0.739481	5.09088	NA	NA	0.37493	0.00022404	0.301123	2.55387e-06	0.459615	3.5641e-07	NA	NA	0.788792	0.00510078	0.868852	0.000285983	0.906018	4.45826e-05	NA	NA
TAGLN	9.6353e-05	0.00278608	-3.8996	Colon_Transverse	8.7312e-06	0.000858187	4.44642	Brain_Substantia_nigra	9.82102e-07	0.000148658	-4.89519	NA	NA	NA	1	1	1	0	3	0.887277	3.69024	-1.03403	-4.70378	0.739481	5.09088	NA	NA	0.37493	0.00022404	0.301123	2.55387e-06	0.459615	3.5641e-07	NA	NA	0.788792	0.00510078	0.868852	0.000285983	0.907963	5.53471e-05	NA	NA
TAGLN	9.6353e-05	0.00278608	-3.8996	Colon_Transverse	8.7312e-06	0.000858187	4.44642	Liver	4.29294e-07	6.34577e-05	-5.05549	NA	NA	NA	1	1	1	0	3	0.887277	3.69024	-1.03403	-4.70378	0.446428	5.21215	NA	NA	0.37493	0.00022404	0.301123	2.55387e-06	0.655288	1.86663e-07	NA	NA	0.788792	0.00510078	0.868852	0.000285983	0.940221	2.66439e-05	NA	NA
TAGLN	9.6353e-05	0.00278608	-3.8996	Colon_Transverse	8.7312e-06	0.000858187	4.44642	Lung	9.82102e-07	0.000106009	-4.89519	NA	NA	NA	1	1	1	0	3	0.887277	3.69024	-1.03403	-4.70378	0.739481	5.09088	NA	NA	0.37493	0.00022404	0.301123	2.55387e-06	0.459615	3.5641e-07	NA	NA	0.788792	0.00510078	0.868852	0.000285983	0.904639	4.3337e-05	NA	NA
TAGLN	9.6353e-05	0.00278608	-3.8996	Colon_Transverse	8.7312e-06	0.000858187	4.44642	Muscle_Skeletal	9.82102e-07	0.000108597	4.89519	NA	NA	NA	1	1	1	0	3	0.887277	3.69024	-1.03403	-4.70378	-0.739481	-5.09088	NA	NA	0.37493	0.00022404	0.301123	2.55387e-06	0.459615	3.5641e-07	NA	NA	0.788792	0.00510078	0.868852	0.000285983	0.909273	4.49573e-05	NA	NA
TAGLN	9.6353e-05	0.00278608	-3.8996	Colon_Transverse	8.7312e-06	0.000858187	4.44642	Ovary	9.82102e-07	0.000116026	-4.89519	NA	NA	NA	1	1	1	0	3	0.887277	3.69024	-1.03403	-4.70378	0.739481	5.09088	NA	NA	0.37493	0.00022404	0.301123	2.55387e-06	0.459615	3.5641e-07	NA	NA	0.788792	0.00510078	0.868852	0.000285983	0.909822	4.26125e-05	NA	NA
TAGLN	9.6353e-05	0.00278608	-3.8996	Colon_Transverse	8.7312e-06	0.000858187	4.44642	Pancreas	4.29294e-07	5.59776e-05	-5.05549	NA	NA	NA	1	1	1	0	3	0.887277	3.69024	-1.03403	-4.70378	0.446428	5.21215	NA	NA	0.37493	0.00022404	0.301123	2.55387e-06	0.655288	1.86663e-07	NA	NA	0.788792	0.00510078	0.868852	0.000285983	0.95179	2.57691e-05	NA	NA
TAGLN	9.6353e-05	0.00278608	-3.8996	Colon_Transverse	8.7312e-06	0.000858187	4.44642	Skin_Not_Sun_Exposed_Suprapubic	4.29294e-07	5.80845e-05	5.05549	NA	NA	NA	1	1	1	0	3	0.887277	3.69024	-1.03403	-4.70378	-0.446428	-5.21215	NA	NA	0.37493	0.00022404	0.301123	2.55387e-06	0.655288	1.86663e-07	NA	NA	0.788792	0.00510078	0.868852	0.000285983	0.954491	2.46675e-05	NA	NA
TAGLN	9.6353e-05	0.00278608	-3.8996	Colon_Transverse	8.7312e-06	0.000858187	4.44642	Skin_Sun_Exposed_Lower_leg	4.29294e-07	5.47869e-05	5.05549	NA	NA	NA	1	1	1	0	3	0.887277	3.69024	-1.03403	-4.70378	-0.446428	-5.21215	NA	NA	0.37493	0.00022404	0.301123	2.55387e-06	0.655288	1.86663e-07	NA	NA	0.788792	0.00510078	0.868852	0.000285983	0.953391	2.3326e-05	NA	NA
TAGLN	9.6353e-05	0.00278608	-3.8996	Colon_Transverse	8.7312e-06	0.000858187	4.44642	smultixcan	5.92142e-07	6.92225e-05	-0.240807	NA	NA	NA	1	1	1	0	3	0.887277	3.69024	-1.03403	-4.70378	0.129691	0.263795	NA	NA	0.37493	0.00022404	0.301123	2.55387e-06	0.557947	2.35017e-07	NA	NA	0.788792	0.00510078	0.868852	0.000285983	0.927172	2.84647e-05	NA	NA
TAGLN	9.6353e-05	0.00278608	-3.8996	Esophagus_Gastroesophageal_Junction	4.29294e-07	5.86014e-05	5.05549	Adrenal_Gland	9.82102e-07	0.000114468	-4.89519	NA	NA	NA	1	1	1	0	3	0.887277	3.69024	-0.446428	-5.21215	0.739481	5.09088	NA	NA	0.37493	0.00022404	0.655288	1.86663e-07	0.459615	3.5641e-07	NA	NA	0.788792	0.00510078	0.964913	2.73617e-05	0.90651	4.19322e-05	NA	NA
TAGLN	9.6353e-05	0.00278608	-3.8996	Esophagus_Gastroesophageal_Junction	4.29294e-07	5.86014e-05	5.05549	Brain_Amygdala	4.29294e-07	6.69438e-05	5.05549	NA	NA	NA	1	1	1	0	3	0.887277	3.69024	-0.446428	-5.21215	-0.446428	-5.21215	NA	NA	0.37493	0.00022404	0.655288	1.86663e-07	0.655288	1.86663e-07	NA	NA	0.788792	0.00510078	0.964913	2.73617e-05	0.9544	2.90454e-05	NA	NA
TAGLN	9.6353e-05	0.00278608	-3.8996	Esophagus_Gastroesophageal_Junction	4.29294e-07	5.86014e-05	5.05549	Brain_Anterior_cingulate_cortex_BA24	4.29294e-07	5.69581e-05	5.05549	NA	NA	NA	1	1	1	0	3	0.887277	3.69024	-0.446428	-5.21215	-0.446428	-5.21215	NA	NA	0.37493	0.00022404	0.655288	1.86663e-07	0.655288	1.86663e-07	NA	NA	0.788792	0.00510078	0.964913	2.73617e-05	0.945479	2.58882e-05	NA	NA
TAGLN	9.6353e-05	0.00278608	-3.8996	Esophagus_Gastroesophageal_Junction	4.29294e-07	5.86014e-05	5.05549	Brain_Cerebellar_Hemisphere	4.29294e-07	5.40847e-05	5.05549	NA	NA	NA	1	1	1	0	3	0.887277	3.69024	-0.446428	-5.21215	-0.446428	-5.21215	NA	NA	0.37493	0.00022404	0.655288	1.86663e-07	0.655288	1.86663e-07	NA	NA	0.788792	0.00510078	0.964913	2.73617e-05	0.950444	2.30274e-05	NA	NA
TAGLN	9.6353e-05	0.00278608	-3.8996	Esophagus_Gastroesophageal_Junction	4.29294e-07	5.86014e-05	5.05549	Brain_Cerebellum	4.29294e-07	5.37629e-05	5.05549	NA	NA	NA	1	1	1	0	3	0.887277	3.69024	-0.446428	-5.21215	-0.446428	-5.21215	NA	NA	0.37493	0.00022404	0.655288	1.86663e-07	0.655288	1.86663e-07	NA	NA	0.788792	0.00510078	0.964913	2.73617e-05	0.949568	2.28339e-05	NA	NA
TAGLN	9.6353e-05	0.00278608	-3.8996	Esophagus_Gastroesophageal_Junction	4.29294e-07	5.86014e-05	5.05549	Brain_Frontal_Cortex_BA9	9.82102e-07	0.000114688	-4.89519	NA	NA	NA	1	1	1	0	3	0.887277	3.69024	-0.446428	-5.21215	0.739481	5.09088	NA	NA	0.37493	0.00022404	0.655288	1.86663e-07	0.459615	3.5641e-07	NA	NA	0.788792	0.00510078	0.964913	2.73617e-05	0.903179	4.31845e-05	NA	NA
TAGLN	9.6353e-05	0.00278608	-3.8996	Esophagus_Gastroesophageal_Junction	4.29294e-07	5.86014e-05	5.05549	Brain_Hippocampus	4.29294e-07	7.12137e-05	5.05549	NA	NA	NA	1	1	1	0	3	0.887277	3.69024	-0.446428	-5.21215	-0.446428	-5.21215	NA	NA	0.37493	0.00022404	0.655288	1.86663e-07	0.655288	1.86663e-07	NA	NA	0.788792	0.00510078	0.964913	2.73617e-05	0.955531	3.19159e-05	NA	NA
TAGLN	9.6353e-05	0.00278608	-3.8996	Esophagus_Gastroesophageal_Junction	4.29294e-07	5.86014e-05	5.05549	Brain_Hypothalamus	9.82102e-07	0.000123847	-4.89519	NA	NA	NA	1	1	1	0	3	0.887277	3.69024	-0.446428	-5.21215	0.739481	5.09088	NA	NA	0.37493	0.00022404	0.655288	1.86663e-07	0.459615	3.5641e-07	NA	NA	0.788792	0.00510078	0.964913	2.73617e-05	0.912583	4.73985e-05	NA	NA
TAGLN	9.6353e-05	0.00278608	-3.8996	Esophagus_Gastroesophageal_Junction	4.29294e-07	5.86014e-05	5.05549	Brain_Nucleus_accumbens_basal_ganglia	9.82102e-07	0.00011667	-4.89519	NA	NA	NA	1	1	1	0	3	0.887277	3.69024	-0.446428	-5.21215	0.739481	5.09088	NA	NA	0.37493	0.00022404	0.655288	1.86663e-07	0.459615	3.5641e-07	NA	NA	0.788792	0.00510078	0.964913	2.73617e-05	0.906018	4.45826e-05	NA	NA
TAGLN	9.6353e-05	0.00278608	-3.8996	Esophagus_Gastroesophageal_Junction	4.29294e-07	5.86014e-05	5.05549	Brain_Substantia_nigra	9.82102e-07	0.000148658	-4.89519	NA	NA	NA	1	1	1	0	3	0.887277	3.69024	-0.446428	-5.21215	0.739481	5.09088	NA	NA	0.37493	0.00022404	0.655288	1.86663e-07	0.459615	3.5641e-07	NA	NA	0.788792	0.00510078	0.964913	2.73617e-05	0.907963	5.53471e-05	NA	NA
TAGLN	9.6353e-05	0.00278608	-3.8996	Esophagus_Gastroesophageal_Junction	4.29294e-07	5.86014e-05	5.05549	Liver	4.29294e-07	6.34577e-05	-5.05549	NA	NA	NA	1	1	1	0	3	0.887277	3.69024	-0.446428	-5.21215	0.446428	5.21215	NA	NA	0.37493	0.00022404	0.655288	1.86663e-07	0.655288	1.86663e-07	NA	NA	0.788792	0.00510078	0.964913	2.73617e-05	0.940221	2.66439e-05	NA	NA
TAGLN	9.6353e-05	0.00278608	-3.8996	Esophagus_Gastroesophageal_Junction	4.29294e-07	5.86014e-05	5.05549	Lung	9.82102e-07	0.000106009	-4.89519	NA	NA	NA	1	1	1	0	3	0.887277	3.69024	-0.446428	-5.21215	0.739481	5.09088	NA	NA	0.37493	0.00022404	0.655288	1.86663e-07	0.459615	3.5641e-07	NA	NA	0.788792	0.00510078	0.964913	2.73617e-05	0.904639	4.3337e-05	NA	NA
TAGLN	9.6353e-05	0.00278608	-3.8996	Esophagus_Gastroesophageal_Junction	4.29294e-07	5.86014e-05	5.05549	Muscle_Skeletal	9.82102e-07	0.000108597	4.89519	NA	NA	NA	1	1	1	0	3	0.887277	3.69024	-0.446428	-5.21215	-0.739481	-5.09088	NA	NA	0.37493	0.00022404	0.655288	1.86663e-07	0.459615	3.5641e-07	NA	NA	0.788792	0.00510078	0.964913	2.73617e-05	0.909273	4.49573e-05	NA	NA
TAGLN	9.6353e-05	0.00278608	-3.8996	Esophagus_Gastroesophageal_Junction	4.29294e-07	5.86014e-05	5.05549	Ovary	9.82102e-07	0.000116026	-4.89519	NA	NA	NA	1	1	1	0	3	0.887277	3.69024	-0.446428	-5.21215	0.739481	5.09088	NA	NA	0.37493	0.00022404	0.655288	1.86663e-07	0.459615	3.5641e-07	NA	NA	0.788792	0.00510078	0.964913	2.73617e-05	0.909822	4.26125e-05	NA	NA
TAGLN	9.6353e-05	0.00278608	-3.8996	Esophagus_Gastroesophageal_Junction	4.29294e-07	5.86014e-05	5.05549	Pancreas	4.29294e-07	5.59776e-05	-5.05549	NA	NA	NA	1	1	1	0	3	0.887277	3.69024	-0.446428	-5.21215	0.446428	5.21215	NA	NA	0.37493	0.00022404	0.655288	1.86663e-07	0.655288	1.86663e-07	NA	NA	0.788792	0.00510078	0.964913	2.73617e-05	0.95179	2.57691e-05	NA	NA
TAGLN	9.6353e-05	0.00278608	-3.8996	Esophagus_Gastroesophageal_Junction	4.29294e-07	5.86014e-05	5.05549	Skin_Not_Sun_Exposed_Suprapubic	4.29294e-07	5.80845e-05	5.05549	NA	NA	NA	1	1	1	0	3	0.887277	3.69024	-0.446428	-5.21215	-0.446428	-5.21215	NA	NA	0.37493	0.00022404	0.655288	1.86663e-07	0.655288	1.86663e-07	NA	NA	0.788792	0.00510078	0.964913	2.73617e-05	0.954491	2.46675e-05	NA	NA
TAGLN	9.6353e-05	0.00278608	-3.8996	Esophagus_Gastroesophageal_Junction	4.29294e-07	5.86014e-05	5.05549	Skin_Sun_Exposed_Lower_leg	4.29294e-07	5.47869e-05	5.05549	NA	NA	NA	1	1	1	0	3	0.887277	3.69024	-0.446428	-5.21215	-0.446428	-5.21215	NA	NA	0.37493	0.00022404	0.655288	1.86663e-07	0.655288	1.86663e-07	NA	NA	0.788792	0.00510078	0.964913	2.73617e-05	0.953391	2.3326e-05	NA	NA
TAGLN	9.6353e-05	0.00278608	-3.8996	Esophagus_Gastroesophageal_Junction	4.29294e-07	5.86014e-05	5.05549	smultixcan	5.92142e-07	6.92225e-05	-0.240807	NA	NA	NA	1	1	1	0	3	0.887277	3.69024	-0.446428	-5.21215	0.129691	0.263795	NA	NA	0.37493	0.00022404	0.655288	1.86663e-07	0.557947	2.35017e-07	NA	NA	0.788792	0.00510078	0.964913	2.73617e-05	0.927172	2.84647e-05	NA	NA
TAGLN	9.6353e-05	0.00278608	-3.8996	Esophagus_Mucosa	5.19232e-07	7.27397e-05	5.01907	Adrenal_Gland	9.82102e-07	0.000114468	-4.89519	NA	NA	NA	1	1	1	0	3	0.887277	3.69024	-0.62891	-5.20703	0.739481	5.09088	NA	NA	0.37493	0.00022404	0.529408	1.91883e-07	0.459615	3.5641e-07	NA	NA	0.788792	0.00510078	0.934639	2.72069e-05	0.90651	4.19322e-05	NA	NA
TAGLN	9.6353e-05	0.00278608	-3.8996	Esophagus_Mucosa	5.19232e-07	7.27397e-05	5.01907	Brain_Amygdala	4.29294e-07	6.69438e-05	5.05549	NA	NA	NA	1	1	1	0	3	0.887277	3.69024	-0.62891	-5.20703	-0.446428	-5.21215	NA	NA	0.37493	0.00022404	0.529408	1.91883e-07	0.655288	1.86663e-07	NA	NA	0.788792	0.00510078	0.934639	2.72069e-05	0.9544	2.90454e-05	NA	NA
TAGLN	9.6353e-05	0.00278608	-3.8996	Esophagus_Mucosa	5.19232e-07	7.27397e-05	5.01907	Brain_Anterior_cingulate_cortex_BA24	4.29294e-07	5.69581e-05	5.05549	NA	NA	NA	1	1	1	0	3	0.887277	3.69024	-0.62891	-5.20703	-0.446428	-5.21215	NA	NA	0.37493	0.00022404	0.529408	1.91883e-07	0.655288	1.86663e-07	NA	NA	0.788792	0.00510078	0.934639	2.72069e-05	0.945479	2.58882e-05	NA	NA
TAGLN	9.6353e-05	0.00278608	-3.8996	Esophagus_Mucosa	5.19232e-07	7.27397e-05	5.01907	Brain_Cerebellar_Hemisphere	4.29294e-07	5.40847e-05	5.05549	NA	NA	NA	1	1	1	0	3	0.887277	3.69024	-0.62891	-5.20703	-0.446428	-5.21215	NA	NA	0.37493	0.00022404	0.529408	1.91883e-07	0.655288	1.86663e-07	NA	NA	0.788792	0.00510078	0.934639	2.72069e-05	0.950444	2.30274e-05	NA	NA
TAGLN	9.6353e-05	0.00278608	-3.8996	Esophagus_Mucosa	5.19232e-07	7.27397e-05	5.01907	Brain_Cerebellum	4.29294e-07	5.37629e-05	5.05549	NA	NA	NA	1	1	1	0	3	0.887277	3.69024	-0.62891	-5.20703	-0.446428	-5.21215	NA	NA	0.37493	0.00022404	0.529408	1.91883e-07	0.655288	1.86663e-07	NA	NA	0.788792	0.00510078	0.934639	2.72069e-05	0.949568	2.28339e-05	NA	NA
TAGLN	9.6353e-05	0.00278608	-3.8996	Esophagus_Mucosa	5.19232e-07	7.27397e-05	5.01907	Brain_Frontal_Cortex_BA9	9.82102e-07	0.000114688	-4.89519	NA	NA	NA	1	1	1	0	3	0.887277	3.69024	-0.62891	-5.20703	0.739481	5.09088	NA	NA	0.37493	0.00022404	0.529408	1.91883e-07	0.459615	3.5641e-07	NA	NA	0.788792	0.00510078	0.934639	2.72069e-05	0.903179	4.31845e-05	NA	NA
TAGLN	9.6353e-05	0.00278608	-3.8996	Esophagus_Mucosa	5.19232e-07	7.27397e-05	5.01907	Brain_Hippocampus	4.29294e-07	7.12137e-05	5.05549	NA	NA	NA	1	1	1	0	3	0.887277	3.69024	-0.62891	-5.20703	-0.446428	-5.21215	NA	NA	0.37493	0.00022404	0.529408	1.91883e-07	0.655288	1.86663e-07	NA	NA	0.788792	0.00510078	0.934639	2.72069e-05	0.955531	3.19159e-05	NA	NA
TAGLN	9.6353e-05	0.00278608	-3.8996	Esophagus_Mucosa	5.19232e-07	7.27397e-05	5.01907	Brain_Hypothalamus	9.82102e-07	0.000123847	-4.89519	NA	NA	NA	1	1	1	0	3	0.887277	3.69024	-0.62891	-5.20703	0.739481	5.09088	NA	NA	0.37493	0.00022404	0.529408	1.91883e-07	0.459615	3.5641e-07	NA	NA	0.788792	0.00510078	0.934639	2.72069e-05	0.912583	4.73985e-05	NA	NA
TAGLN	9.6353e-05	0.00278608	-3.8996	Esophagus_Mucosa	5.19232e-07	7.27397e-05	5.01907	Brain_Nucleus_accumbens_basal_ganglia	9.82102e-07	0.00011667	-4.89519	NA	NA	NA	1	1	1	0	3	0.887277	3.69024	-0.62891	-5.20703	0.739481	5.09088	NA	NA	0.37493	0.00022404	0.529408	1.91883e-07	0.459615	3.5641e-07	NA	NA	0.788792	0.00510078	0.934639	2.72069e-05	0.906018	4.45826e-05	NA	NA
TAGLN	9.6353e-05	0.00278608	-3.8996	Esophagus_Mucosa	5.19232e-07	7.27397e-05	5.01907	Brain_Substantia_nigra	9.82102e-07	0.000148658	-4.89519	NA	NA	NA	1	1	1	0	3	0.887277	3.69024	-0.62891	-5.20703	0.739481	5.09088	NA	NA	0.37493	0.00022404	0.529408	1.91883e-07	0.459615	3.5641e-07	NA	NA	0.788792	0.00510078	0.934639	2.72069e-05	0.907963	5.53471e-05	NA	NA
TAGLN	9.6353e-05	0.00278608	-3.8996	Esophagus_Mucosa	5.19232e-07	7.27397e-05	5.01907	Liver	4.29294e-07	6.34577e-05	-5.05549	NA	NA	NA	1	1	1	0	3	0.887277	3.69024	-0.62891	-5.20703	0.446428	5.21215	NA	NA	0.37493	0.00022404	0.529408	1.91883e-07	0.655288	1.86663e-07	NA	NA	0.788792	0.00510078	0.934639	2.72069e-05	0.940221	2.66439e-05	NA	NA
TAGLN	9.6353e-05	0.00278608	-3.8996	Esophagus_Mucosa	5.19232e-07	7.27397e-05	5.01907	Lung	9.82102e-07	0.000106009	-4.89519	NA	NA	NA	1	1	1	0	3	0.887277	3.69024	-0.62891	-5.20703	0.739481	5.09088	NA	NA	0.37493	0.00022404	0.529408	1.91883e-07	0.459615	3.5641e-07	NA	NA	0.788792	0.00510078	0.934639	2.72069e-05	0.904639	4.3337e-05	NA	NA
TAGLN	9.6353e-05	0.00278608	-3.8996	Esophagus_Mucosa	5.19232e-07	7.27397e-05	5.01907	Muscle_Skeletal	9.82102e-07	0.000108597	4.89519	NA	NA	NA	1	1	1	0	3	0.887277	3.69024	-0.62891	-5.20703	-0.739481	-5.09088	NA	NA	0.37493	0.00022404	0.529408	1.91883e-07	0.459615	3.5641e-07	NA	NA	0.788792	0.00510078	0.934639	2.72069e-05	0.909273	4.49573e-05	NA	NA
TAGLN	9.6353e-05	0.00278608	-3.8996	Esophagus_Mucosa	5.19232e-07	7.27397e-05	5.01907	Ovary	9.82102e-07	0.000116026	-4.89519	NA	NA	NA	1	1	1	0	3	0.887277	3.69024	-0.62891	-5.20703	0.739481	5.09088	NA	NA	0.37493	0.00022404	0.529408	1.91883e-07	0.459615	3.5641e-07	NA	NA	0.788792	0.00510078	0.934639	2.72069e-05	0.909822	4.26125e-05	NA	NA
TAGLN	9.6353e-05	0.00278608	-3.8996	Esophagus_Mucosa	5.19232e-07	7.27397e-05	5.01907	Pancreas	4.29294e-07	5.59776e-05	-5.05549	NA	NA	NA	1	1	1	0	3	0.887277	3.69024	-0.62891	-5.20703	0.446428	5.21215	NA	NA	0.37493	0.00022404	0.529408	1.91883e-07	0.655288	1.86663e-07	NA	NA	0.788792	0.00510078	0.934639	2.72069e-05	0.95179	2.57691e-05	NA	NA
TAGLN	9.6353e-05	0.00278608	-3.8996	Esophagus_Mucosa	5.19232e-07	7.27397e-05	5.01907	Skin_Not_Sun_Exposed_Suprapubic	4.29294e-07	5.80845e-05	5.05549	NA	NA	NA	1	1	1	0	3	0.887277	3.69024	-0.62891	-5.20703	-0.446428	-5.21215	NA	NA	0.37493	0.00022404	0.529408	1.91883e-07	0.655288	1.86663e-07	NA	NA	0.788792	0.00510078	0.934639	2.72069e-05	0.954491	2.46675e-05	NA	NA
TAGLN	9.6353e-05	0.00278608	-3.8996	Esophagus_Mucosa	5.19232e-07	7.27397e-05	5.01907	Skin_Sun_Exposed_Lower_leg	4.29294e-07	5.47869e-05	5.05549	NA	NA	NA	1	1	1	0	3	0.887277	3.69024	-0.62891	-5.20703	-0.446428	-5.21215	NA	NA	0.37493	0.00022404	0.529408	1.91883e-07	0.655288	1.86663e-07	NA	NA	0.788792	0.00510078	0.934639	2.72069e-05	0.953391	2.3326e-05	NA	NA
TAGLN	9.6353e-05	0.00278608	-3.8996	Esophagus_Mucosa	5.19232e-07	7.27397e-05	5.01907	smultixcan	5.92142e-07	6.92225e-05	-0.240807	NA	NA	NA	1	1	1	0	3	0.887277	3.69024	-0.62891	-5.20703	0.129691	0.263795	NA	NA	0.37493	0.00022404	0.529408	1.91883e-07	0.557947	2.35017e-07	NA	NA	0.788792	0.00510078	0.934639	2.72069e-05	0.927172	2.84647e-05	NA	NA
TAGLN	9.6353e-05	0.00278608	-3.8996	Esophagus_Muscularis	4.29294e-07	5.63003e-05	5.05549	Adrenal_Gland	9.82102e-07	0.000114468	-4.89519	NA	NA	NA	1	1	1	0	3	0.887277	3.69024	-0.446428	-5.21215	0.739481	5.09088	NA	NA	0.37493	0.00022404	0.655288	1.86663e-07	0.459615	3.5641e-07	NA	NA	0.788792	0.00510078	0.959774	2.61841e-05	0.90651	4.19322e-05	NA	NA
TAGLN	9.6353e-05	0.00278608	-3.8996	Esophagus_Muscularis	4.29294e-07	5.63003e-05	5.05549	Brain_Amygdala	4.29294e-07	6.69438e-05	5.05549	NA	NA	NA	1	1	1	0	3	0.887277	3.69024	-0.446428	-5.21215	-0.446428	-5.21215	NA	NA	0.37493	0.00022404	0.655288	1.86663e-07	0.655288	1.86663e-07	NA	NA	0.788792	0.00510078	0.959774	2.61841e-05	0.9544	2.90454e-05	NA	NA
TAGLN	9.6353e-05	0.00278608	-3.8996	Esophagus_Muscularis	4.29294e-07	5.63003e-05	5.05549	Brain_Anterior_cingulate_cortex_BA24	4.29294e-07	5.69581e-05	5.05549	NA	NA	NA	1	1	1	0	3	0.887277	3.69024	-0.446428	-5.21215	-0.446428	-5.21215	NA	NA	0.37493	0.00022404	0.655288	1.86663e-07	0.655288	1.86663e-07	NA	NA	0.788792	0.00510078	0.959774	2.61841e-05	0.945479	2.58882e-05	NA	NA
TAGLN	9.6353e-05	0.00278608	-3.8996	Esophagus_Muscularis	4.29294e-07	5.63003e-05	5.05549	Brain_Cerebellar_Hemisphere	4.29294e-07	5.40847e-05	5.05549	NA	NA	NA	1	1	1	0	3	0.887277	3.69024	-0.446428	-5.21215	-0.446428	-5.21215	NA	NA	0.37493	0.00022404	0.655288	1.86663e-07	0.655288	1.86663e-07	NA	NA	0.788792	0.00510078	0.959774	2.61841e-05	0.950444	2.30274e-05	NA	NA
TAGLN	9.6353e-05	0.00278608	-3.8996	Esophagus_Muscularis	4.29294e-07	5.63003e-05	5.05549	Brain_Cerebellum	4.29294e-07	5.37629e-05	5.05549	NA	NA	NA	1	1	1	0	3	0.887277	3.69024	-0.446428	-5.21215	-0.446428	-5.21215	NA	NA	0.37493	0.00022404	0.655288	1.86663e-07	0.655288	1.86663e-07	NA	NA	0.788792	0.00510078	0.959774	2.61841e-05	0.949568	2.28339e-05	NA	NA
TAGLN	9.6353e-05	0.00278608	-3.8996	Esophagus_Muscularis	4.29294e-07	5.63003e-05	5.05549	Brain_Frontal_Cortex_BA9	9.82102e-07	0.000114688	-4.89519	NA	NA	NA	1	1	1	0	3	0.887277	3.69024	-0.446428	-5.21215	0.739481	5.09088	NA	NA	0.37493	0.00022404	0.655288	1.86663e-07	0.459615	3.5641e-07	NA	NA	0.788792	0.00510078	0.959774	2.61841e-05	0.903179	4.31845e-05	NA	NA
TAGLN	9.6353e-05	0.00278608	-3.8996	Esophagus_Muscularis	4.29294e-07	5.63003e-05	5.05549	Brain_Hippocampus	4.29294e-07	7.12137e-05	5.05549	NA	NA	NA	1	1	1	0	3	0.887277	3.69024	-0.446428	-5.21215	-0.446428	-5.21215	NA	NA	0.37493	0.00022404	0.655288	1.86663e-07	0.655288	1.86663e-07	NA	NA	0.788792	0.00510078	0.959774	2.61841e-05	0.955531	3.19159e-05	NA	NA
TAGLN	9.6353e-05	0.00278608	-3.8996	Esophagus_Muscularis	4.29294e-07	5.63003e-05	5.05549	Brain_Hypothalamus	9.82102e-07	0.000123847	-4.89519	NA	NA	NA	1	1	1	0	3	0.887277	3.69024	-0.446428	-5.21215	0.739481	5.09088	NA	NA	0.37493	0.00022404	0.655288	1.86663e-07	0.459615	3.5641e-07	NA	NA	0.788792	0.00510078	0.959774	2.61841e-05	0.912583	4.73985e-05	NA	NA
TAGLN	9.6353e-05	0.00278608	-3.8996	Esophagus_Muscularis	4.29294e-07	5.63003e-05	5.05549	Brain_Nucleus_accumbens_basal_ganglia	9.82102e-07	0.00011667	-4.89519	NA	NA	NA	1	1	1	0	3	0.887277	3.69024	-0.446428	-5.21215	0.739481	5.09088	NA	NA	0.37493	0.00022404	0.655288	1.86663e-07	0.459615	3.5641e-07	NA	NA	0.788792	0.00510078	0.959774	2.61841e-05	0.906018	4.45826e-05	NA	NA
TAGLN	9.6353e-05	0.00278608	-3.8996	Esophagus_Muscularis	4.29294e-07	5.63003e-05	5.05549	Brain_Substantia_nigra	9.82102e-07	0.000148658	-4.89519	NA	NA	NA	1	1	1	0	3	0.887277	3.69024	-0.446428	-5.21215	0.739481	5.09088	NA	NA	0.37493	0.00022404	0.655288	1.86663e-07	0.459615	3.5641e-07	NA	NA	0.788792	0.00510078	0.959774	2.61841e-05	0.907963	5.53471e-05	NA	NA
TAGLN	9.6353e-05	0.00278608	-3.8996	Esophagus_Muscularis	4.29294e-07	5.63003e-05	5.05549	Liver	4.29294e-07	6.34577e-05	-5.05549	NA	NA	NA	1	1	1	0	3	0.887277	3.69024	-0.446428	-5.21215	0.446428	5.21215	NA	NA	0.37493	0.00022404	0.655288	1.86663e-07	0.655288	1.86663e-07	NA	NA	0.788792	0.00510078	0.959774	2.61841e-05	0.940221	2.66439e-05	NA	NA
TAGLN	9.6353e-05	0.00278608	-3.8996	Esophagus_Muscularis	4.29294e-07	5.63003e-05	5.05549	Lung	9.82102e-07	0.000106009	-4.89519	NA	NA	NA	1	1	1	0	3	0.887277	3.69024	-0.446428	-5.21215	0.739481	5.09088	NA	NA	0.37493	0.00022404	0.655288	1.86663e-07	0.459615	3.5641e-07	NA	NA	0.788792	0.00510078	0.959774	2.61841e-05	0.904639	4.3337e-05	NA	NA
TAGLN	9.6353e-05	0.00278608	-3.8996	Esophagus_Muscularis	4.29294e-07	5.63003e-05	5.05549	Muscle_Skeletal	9.82102e-07	0.000108597	4.89519	NA	NA	NA	1	1	1	0	3	0.887277	3.69024	-0.446428	-5.21215	-0.739481	-5.09088	NA	NA	0.37493	0.00022404	0.655288	1.86663e-07	0.459615	3.5641e-07	NA	NA	0.788792	0.00510078	0.959774	2.61841e-05	0.909273	4.49573e-05	NA	NA
TAGLN	9.6353e-05	0.00278608	-3.8996	Esophagus_Muscularis	4.29294e-07	5.63003e-05	5.05549	Ovary	9.82102e-07	0.000116026	-4.89519	NA	NA	NA	1	1	1	0	3	0.887277	3.69024	-0.446428	-5.21215	0.739481	5.09088	NA	NA	0.37493	0.00022404	0.655288	1.86663e-07	0.459615	3.5641e-07	NA	NA	0.788792	0.00510078	0.959774	2.61841e-05	0.909822	4.26125e-05	NA	NA
TAGLN	9.6353e-05	0.00278608	-3.8996	Esophagus_Muscularis	4.29294e-07	5.63003e-05	5.05549	Pancreas	4.29294e-07	5.59776e-05	-5.05549	NA	NA	NA	1	1	1	0	3	0.887277	3.69024	-0.446428	-5.21215	0.446428	5.21215	NA	NA	0.37493	0.00022404	0.655288	1.86663e-07	0.655288	1.86663e-07	NA	NA	0.788792	0.00510078	0.959774	2.61841e-05	0.95179	2.57691e-05	NA	NA
TAGLN	9.6353e-05	0.00278608	-3.8996	Esophagus_Muscularis	4.29294e-07	5.63003e-05	5.05549	Skin_Not_Sun_Exposed_Suprapubic	4.29294e-07	5.80845e-05	5.05549	NA	NA	NA	1	1	1	0	3	0.887277	3.69024	-0.446428	-5.21215	-0.446428	-5.21215	NA	NA	0.37493	0.00022404	0.655288	1.86663e-07	0.655288	1.86663e-07	NA	NA	0.788792	0.00510078	0.959774	2.61841e-05	0.954491	2.46675e-05	NA	NA
TAGLN	9.6353e-05	0.00278608	-3.8996	Esophagus_Muscularis	4.29294e-07	5.63003e-05	5.05549	Skin_Sun_Exposed_Lower_leg	4.29294e-07	5.47869e-05	5.05549	NA	NA	NA	1	1	1	0	3	0.887277	3.69024	-0.446428	-5.21215	-0.446428	-5.21215	NA	NA	0.37493	0.00022404	0.655288	1.86663e-07	0.655288	1.86663e-07	NA	NA	0.788792	0.00510078	0.959774	2.61841e-05	0.953391	2.3326e-05	NA	NA
TAGLN	9.6353e-05	0.00278608	-3.8996	Esophagus_Muscularis	4.29294e-07	5.63003e-05	5.05549	smultixcan	5.92142e-07	6.92225e-05	-0.240807	NA	NA	NA	1	1	1	0	3	0.887277	3.69024	-0.446428	-5.21215	0.129691	0.263795	NA	NA	0.37493	0.00022404	0.655288	1.86663e-07	0.557947	2.35017e-07	NA	NA	0.788792	0.00510078	0.959774	2.61841e-05	0.927172	2.84647e-05	NA	NA
TAGLN	9.6353e-05	0.00278608	-3.8996	Pituitary	4.29294e-07	6.12949e-05	5.05549	Adrenal_Gland	9.82102e-07	0.000114468	-4.89519	NA	NA	NA	1	1	1	0	3	0.887277	3.69024	-0.446428	-5.21215	0.739481	5.09088	NA	NA	0.37493	0.00022404	0.655288	1.86663e-07	0.459615	3.5641e-07	NA	NA	0.788792	0.00510078	0.958105	2.82401e-05	0.90651	4.19322e-05	NA	NA
TAGLN	9.6353e-05	0.00278608	-3.8996	Pituitary	4.29294e-07	6.12949e-05	5.05549	Brain_Amygdala	4.29294e-07	6.69438e-05	5.05549	NA	NA	NA	1	1	1	0	3	0.887277	3.69024	-0.446428	-5.21215	-0.446428	-5.21215	NA	NA	0.37493	0.00022404	0.655288	1.86663e-07	0.655288	1.86663e-07	NA	NA	0.788792	0.00510078	0.958105	2.82401e-05	0.9544	2.90454e-05	NA	NA
TAGLN	9.6353e-05	0.00278608	-3.8996	Pituitary	4.29294e-07	6.12949e-05	5.05549	Brain_Anterior_cingulate_cortex_BA24	4.29294e-07	5.69581e-05	5.05549	NA	NA	NA	1	1	1	0	3	0.887277	3.69024	-0.446428	-5.21215	-0.446428	-5.21215	NA	NA	0.37493	0.00022404	0.655288	1.86663e-07	0.655288	1.86663e-07	NA	NA	0.788792	0.00510078	0.958105	2.82401e-05	0.945479	2.58882e-05	NA	NA
TAGLN	9.6353e-05	0.00278608	-3.8996	Pituitary	4.29294e-07	6.12949e-05	5.05549	Brain_Cerebellar_Hemisphere	4.29294e-07	5.40847e-05	5.05549	NA	NA	NA	1	1	1	0	3	0.887277	3.69024	-0.446428	-5.21215	-0.446428	-5.21215	NA	NA	0.37493	0.00022404	0.655288	1.86663e-07	0.655288	1.86663e-07	NA	NA	0.788792	0.00510078	0.958105	2.82401e-05	0.950444	2.30274e-05	NA	NA
TAGLN	9.6353e-05	0.00278608	-3.8996	Pituitary	4.29294e-07	6.12949e-05	5.05549	Brain_Cerebellum	4.29294e-07	5.37629e-05	5.05549	NA	NA	NA	1	1	1	0	3	0.887277	3.69024	-0.446428	-5.21215	-0.446428	-5.21215	NA	NA	0.37493	0.00022404	0.655288	1.86663e-07	0.655288	1.86663e-07	NA	NA	0.788792	0.00510078	0.958105	2.82401e-05	0.949568	2.28339e-05	NA	NA
TAGLN	9.6353e-05	0.00278608	-3.8996	Pituitary	4.29294e-07	6.12949e-05	5.05549	Brain_Frontal_Cortex_BA9	9.82102e-07	0.000114688	-4.89519	NA	NA	NA	1	1	1	0	3	0.887277	3.69024	-0.446428	-5.21215	0.739481	5.09088	NA	NA	0.37493	0.00022404	0.655288	1.86663e-07	0.459615	3.5641e-07	NA	NA	0.788792	0.00510078	0.958105	2.82401e-05	0.903179	4.31845e-05	NA	NA
TAGLN	9.6353e-05	0.00278608	-3.8996	Pituitary	4.29294e-07	6.12949e-05	5.05549	Brain_Hippocampus	4.29294e-07	7.12137e-05	5.05549	NA	NA	NA	1	1	1	0	3	0.887277	3.69024	-0.446428	-5.21215	-0.446428	-5.21215	NA	NA	0.37493	0.00022404	0.655288	1.86663e-07	0.655288	1.86663e-07	NA	NA	0.788792	0.00510078	0.958105	2.82401e-05	0.955531	3.19159e-05	NA	NA
TAGLN	9.6353e-05	0.00278608	-3.8996	Pituitary	4.29294e-07	6.12949e-05	5.05549	Brain_Hypothalamus	9.82102e-07	0.000123847	-4.89519	NA	NA	NA	1	1	1	0	3	0.887277	3.69024	-0.446428	-5.21215	0.739481	5.09088	NA	NA	0.37493	0.00022404	0.655288	1.86663e-07	0.459615	3.5641e-07	NA	NA	0.788792	0.00510078	0.958105	2.82401e-05	0.912583	4.73985e-05	NA	NA
TAGLN	9.6353e-05	0.00278608	-3.8996	Pituitary	4.29294e-07	6.12949e-05	5.05549	Brain_Nucleus_accumbens_basal_ganglia	9.82102e-07	0.00011667	-4.89519	NA	NA	NA	1	1	1	0	3	0.887277	3.69024	-0.446428	-5.21215	0.739481	5.09088	NA	NA	0.37493	0.00022404	0.655288	1.86663e-07	0.459615	3.5641e-07	NA	NA	0.788792	0.00510078	0.958105	2.82401e-05	0.906018	4.45826e-05	NA	NA
TAGLN	9.6353e-05	0.00278608	-3.8996	Pituitary	4.29294e-07	6.12949e-05	5.05549	Brain_Substantia_nigra	9.82102e-07	0.000148658	-4.89519	NA	NA	NA	1	1	1	0	3	0.887277	3.69024	-0.446428	-5.21215	0.739481	5.09088	NA	NA	0.37493	0.00022404	0.655288	1.86663e-07	0.459615	3.5641e-07	NA	NA	0.788792	0.00510078	0.958105	2.82401e-05	0.907963	5.53471e-05	NA	NA
TAGLN	9.6353e-05	0.00278608	-3.8996	Pituitary	4.29294e-07	6.12949e-05	5.05549	Liver	4.29294e-07	6.34577e-05	-5.05549	NA	NA	NA	1	1	1	0	3	0.887277	3.69024	-0.446428	-5.21215	0.446428	5.21215	NA	NA	0.37493	0.00022404	0.655288	1.86663e-07	0.655288	1.86663e-07	NA	NA	0.788792	0.00510078	0.958105	2.82401e-05	0.940221	2.66439e-05	NA	NA
TAGLN	9.6353e-05	0.00278608	-3.8996	Pituitary	4.29294e-07	6.12949e-05	5.05549	Lung	9.82102e-07	0.000106009	-4.89519	NA	NA	NA	1	1	1	0	3	0.887277	3.69024	-0.446428	-5.21215	0.739481	5.09088	NA	NA	0.37493	0.00022404	0.655288	1.86663e-07	0.459615	3.5641e-07	NA	NA	0.788792	0.00510078	0.958105	2.82401e-05	0.904639	4.3337e-05	NA	NA
TAGLN	9.6353e-05	0.00278608	-3.8996	Pituitary	4.29294e-07	6.12949e-05	5.05549	Muscle_Skeletal	9.82102e-07	0.000108597	4.89519	NA	NA	NA	1	1	1	0	3	0.887277	3.69024	-0.446428	-5.21215	-0.739481	-5.09088	NA	NA	0.37493	0.00022404	0.655288	1.86663e-07	0.459615	3.5641e-07	NA	NA	0.788792	0.00510078	0.958105	2.82401e-05	0.909273	4.49573e-05	NA	NA
TAGLN	9.6353e-05	0.00278608	-3.8996	Pituitary	4.29294e-07	6.12949e-05	5.05549	Ovary	9.82102e-07	0.000116026	-4.89519	NA	NA	NA	1	1	1	0	3	0.887277	3.69024	-0.446428	-5.21215	0.739481	5.09088	NA	NA	0.37493	0.00022404	0.655288	1.86663e-07	0.459615	3.5641e-07	NA	NA	0.788792	0.00510078	0.958105	2.82401e-05	0.909822	4.26125e-05	NA	NA
TAGLN	9.6353e-05	0.00278608	-3.8996	Pituitary	4.29294e-07	6.12949e-05	5.05549	Pancreas	4.29294e-07	5.59776e-05	-5.05549	NA	NA	NA	1	1	1	0	3	0.887277	3.69024	-0.446428	-5.21215	0.446428	5.21215	NA	NA	0.37493	0.00022404	0.655288	1.86663e-07	0.655288	1.86663e-07	NA	NA	0.788792	0.00510078	0.958105	2.82401e-05	0.95179	2.57691e-05	NA	NA
TAGLN	9.6353e-05	0.00278608	-3.8996	Pituitary	4.29294e-07	6.12949e-05	5.05549	Skin_Not_Sun_Exposed_Suprapubic	4.29294e-07	5.80845e-05	5.05549	NA	NA	NA	1	1	1	0	3	0.887277	3.69024	-0.446428	-5.21215	-0.446428	-5.21215	NA	NA	0.37493	0.00022404	0.655288	1.86663e-07	0.655288	1.86663e-07	NA	NA	0.788792	0.00510078	0.958105	2.82401e-05	0.954491	2.46675e-05	NA	NA
TAGLN	9.6353e-05	0.00278608	-3.8996	Pituitary	4.29294e-07	6.12949e-05	5.05549	Skin_Sun_Exposed_Lower_leg	4.29294e-07	5.47869e-05	5.05549	NA	NA	NA	1	1	1	0	3	0.887277	3.69024	-0.446428	-5.21215	-0.446428	-5.21215	NA	NA	0.37493	0.00022404	0.655288	1.86663e-07	0.655288	1.86663e-07	NA	NA	0.788792	0.00510078	0.958105	2.82401e-05	0.953391	2.3326e-05	NA	NA
TAGLN	9.6353e-05	0.00278608	-3.8996	Pituitary	4.29294e-07	6.12949e-05	5.05549	smultixcan	5.92142e-07	6.92225e-05	-0.240807	NA	NA	NA	1	1	1	0	3	0.887277	3.69024	-0.446428	-5.21215	0.129691	0.263795	NA	NA	0.37493	0.00022404	0.655288	1.86663e-07	0.557947	2.35017e-07	NA	NA	0.788792	0.00510078	0.958105	2.82401e-05	0.927172	2.84647e-05	NA	NA
TAGLN	9.6353e-05	0.00278608	-3.8996	Prostate	3.12675e-05	0.00232207	4.16403	Adrenal_Gland	9.82102e-07	0.000114468	-4.89519	NA	NA	NA	1	1	1	0	3	0.887277	3.69024	-1.07185	-4.4247	0.739481	5.09088	NA	NA	0.37493	0.00022404	0.283786	9.65782e-06	0.459615	3.5641e-07	NA	NA	0.788792	0.00510078	0.872119	0.000859126	0.90651	4.19322e-05	NA	NA
TAGLN	9.6353e-05	0.00278608	-3.8996	Prostate	3.12675e-05	0.00232207	4.16403	Brain_Amygdala	4.29294e-07	6.69438e-05	5.05549	NA	NA	NA	1	1	1	0	3	0.887277	3.69024	-1.07185	-4.4247	-0.446428	-5.21215	NA	NA	0.37493	0.00022404	0.283786	9.65782e-06	0.655288	1.86663e-07	NA	NA	0.788792	0.00510078	0.872119	0.000859126	0.9544	2.90454e-05	NA	NA
TAGLN	9.6353e-05	0.00278608	-3.8996	Prostate	3.12675e-05	0.00232207	4.16403	Brain_Anterior_cingulate_cortex_BA24	4.29294e-07	5.69581e-05	5.05549	NA	NA	NA	1	1	1	0	3	0.887277	3.69024	-1.07185	-4.4247	-0.446428	-5.21215	NA	NA	0.37493	0.00022404	0.283786	9.65782e-06	0.655288	1.86663e-07	NA	NA	0.788792	0.00510078	0.872119	0.000859126	0.945479	2.58882e-05	NA	NA
TAGLN	9.6353e-05	0.00278608	-3.8996	Prostate	3.12675e-05	0.00232207	4.16403	Brain_Cerebellar_Hemisphere	4.29294e-07	5.40847e-05	5.05549	NA	NA	NA	1	1	1	0	3	0.887277	3.69024	-1.07185	-4.4247	-0.446428	-5.21215	NA	NA	0.37493	0.00022404	0.283786	9.65782e-06	0.655288	1.86663e-07	NA	NA	0.788792	0.00510078	0.872119	0.000859126	0.950444	2.30274e-05	NA	NA
TAGLN	9.6353e-05	0.00278608	-3.8996	Prostate	3.12675e-05	0.00232207	4.16403	Brain_Cerebellum	4.29294e-07	5.37629e-05	5.05549	NA	NA	NA	1	1	1	0	3	0.887277	3.69024	-1.07185	-4.4247	-0.446428	-5.21215	NA	NA	0.37493	0.00022404	0.283786	9.65782e-06	0.655288	1.86663e-07	NA	NA	0.788792	0.00510078	0.872119	0.000859126	0.949568	2.28339e-05	NA	NA
TAGLN	9.6353e-05	0.00278608	-3.8996	Prostate	3.12675e-05	0.00232207	4.16403	Brain_Frontal_Cortex_BA9	9.82102e-07	0.000114688	-4.89519	NA	NA	NA	1	1	1	0	3	0.887277	3.69024	-1.07185	-4.4247	0.739481	5.09088	NA	NA	0.37493	0.00022404	0.283786	9.65782e-06	0.459615	3.5641e-07	NA	NA	0.788792	0.00510078	0.872119	0.000859126	0.903179	4.31845e-05	NA	NA
TAGLN	9.6353e-05	0.00278608	-3.8996	Prostate	3.12675e-05	0.00232207	4.16403	Brain_Hippocampus	4.29294e-07	7.12137e-05	5.05549	NA	NA	NA	1	1	1	0	3	0.887277	3.69024	-1.07185	-4.4247	-0.446428	-5.21215	NA	NA	0.37493	0.00022404	0.283786	9.65782e-06	0.655288	1.86663e-07	NA	NA	0.788792	0.00510078	0.872119	0.000859126	0.955531	3.19159e-05	NA	NA
TAGLN	9.6353e-05	0.00278608	-3.8996	Prostate	3.12675e-05	0.00232207	4.16403	Brain_Hypothalamus	9.82102e-07	0.000123847	-4.89519	NA	NA	NA	1	1	1	0	3	0.887277	3.69024	-1.07185	-4.4247	0.739481	5.09088	NA	NA	0.37493	0.00022404	0.283786	9.65782e-06	0.459615	3.5641e-07	NA	NA	0.788792	0.00510078	0.872119	0.000859126	0.912583	4.73985e-05	NA	NA
TAGLN	9.6353e-05	0.00278608	-3.8996	Prostate	3.12675e-05	0.00232207	4.16403	Brain_Nucleus_accumbens_basal_ganglia	9.82102e-07	0.00011667	-4.89519	NA	NA	NA	1	1	1	0	3	0.887277	3.69024	-1.07185	-4.4247	0.739481	5.09088	NA	NA	0.37493	0.00022404	0.283786	9.65782e-06	0.459615	3.5641e-07	NA	NA	0.788792	0.00510078	0.872119	0.000859126	0.906018	4.45826e-05	NA	NA
TAGLN	9.6353e-05	0.00278608	-3.8996	Prostate	3.12675e-05	0.00232207	4.16403	Brain_Substantia_nigra	9.82102e-07	0.000148658	-4.89519	NA	NA	NA	1	1	1	0	3	0.887277	3.69024	-1.07185	-4.4247	0.739481	5.09088	NA	NA	0.37493	0.00022404	0.283786	9.65782e-06	0.459615	3.5641e-07	NA	NA	0.788792	0.00510078	0.872119	0.000859126	0.907963	5.53471e-05	NA	NA
TAGLN	9.6353e-05	0.00278608	-3.8996	Prostate	3.12675e-05	0.00232207	4.16403	Liver	4.29294e-07	6.34577e-05	-5.05549	NA	NA	NA	1	1	1	0	3	0.887277	3.69024	-1.07185	-4.4247	0.446428	5.21215	NA	NA	0.37493	0.00022404	0.283786	9.65782e-06	0.655288	1.86663e-07	NA	NA	0.788792	0.00510078	0.872119	0.000859126	0.940221	2.66439e-05	NA	NA
TAGLN	9.6353e-05	0.00278608	-3.8996	Prostate	3.12675e-05	0.00232207	4.16403	Lung	9.82102e-07	0.000106009	-4.89519	NA	NA	NA	1	1	1	0	3	0.887277	3.69024	-1.07185	-4.4247	0.739481	5.09088	NA	NA	0.37493	0.00022404	0.283786	9.65782e-06	0.459615	3.5641e-07	NA	NA	0.788792	0.00510078	0.872119	0.000859126	0.904639	4.3337e-05	NA	NA
TAGLN	9.6353e-05	0.00278608	-3.8996	Prostate	3.12675e-05	0.00232207	4.16403	Muscle_Skeletal	9.82102e-07	0.000108597	4.89519	NA	NA	NA	1	1	1	0	3	0.887277	3.69024	-1.07185	-4.4247	-0.739481	-5.09088	NA	NA	0.37493	0.00022404	0.283786	9.65782e-06	0.459615	3.5641e-07	NA	NA	0.788792	0.00510078	0.872119	0.000859126	0.909273	4.49573e-05	NA	NA
TAGLN	9.6353e-05	0.00278608	-3.8996	Prostate	3.12675e-05	0.00232207	4.16403	Ovary	9.82102e-07	0.000116026	-4.89519	NA	NA	NA	1	1	1	0	3	0.887277	3.69024	-1.07185	-4.4247	0.739481	5.09088	NA	NA	0.37493	0.00022404	0.283786	9.65782e-06	0.459615	3.5641e-07	NA	NA	0.788792	0.00510078	0.872119	0.000859126	0.909822	4.26125e-05	NA	NA
TAGLN	9.6353e-05	0.00278608	-3.8996	Prostate	3.12675e-05	0.00232207	4.16403	Pancreas	4.29294e-07	5.59776e-05	-5.05549	NA	NA	NA	1	1	1	0	3	0.887277	3.69024	-1.07185	-4.4247	0.446428	5.21215	NA	NA	0.37493	0.00022404	0.283786	9.65782e-06	0.655288	1.86663e-07	NA	NA	0.788792	0.00510078	0.872119	0.000859126	0.95179	2.57691e-05	NA	NA
TAGLN	9.6353e-05	0.00278608	-3.8996	Prostate	3.12675e-05	0.00232207	4.16403	Skin_Not_Sun_Exposed_Suprapubic	4.29294e-07	5.80845e-05	5.05549	NA	NA	NA	1	1	1	0	3	0.887277	3.69024	-1.07185	-4.4247	-0.446428	-5.21215	NA	NA	0.37493	0.00022404	0.283786	9.65782e-06	0.655288	1.86663e-07	NA	NA	0.788792	0.00510078	0.872119	0.000859126	0.954491	2.46675e-05	NA	NA
TAGLN	9.6353e-05	0.00278608	-3.8996	Prostate	3.12675e-05	0.00232207	4.16403	Skin_Sun_Exposed_Lower_leg	4.29294e-07	5.47869e-05	5.05549	NA	NA	NA	1	1	1	0	3	0.887277	3.69024	-1.07185	-4.4247	-0.446428	-5.21215	NA	NA	0.37493	0.00022404	0.283786	9.65782e-06	0.655288	1.86663e-07	NA	NA	0.788792	0.00510078	0.872119	0.000859126	0.953391	2.3326e-05	NA	NA
TAGLN	9.6353e-05	0.00278608	-3.8996	Prostate	3.12675e-05	0.00232207	4.16403	smultixcan	5.92142e-07	6.92225e-05	-0.240807	NA	NA	NA	1	1	1	0	3	0.887277	3.69024	-1.07185	-4.4247	0.129691	0.263795	NA	NA	0.37493	0.00022404	0.283786	9.65782e-06	0.557947	2.35017e-07	NA	NA	0.788792	0.00510078	0.872119	0.000859126	0.927172	2.84647e-05	NA	NA
TAGLN	9.6353e-05	0.00278608	-3.8996	Spleen	4.29294e-07	6.11927e-05	5.05549	Adrenal_Gland	9.82102e-07	0.000114468	-4.89519	NA	NA	NA	1	1	1	0	3	0.887277	3.69024	-0.446428	-5.21215	0.739481	5.09088	NA	NA	0.37493	0.00022404	0.655288	1.86663e-07	0.459615	3.5641e-07	NA	NA	0.788792	0.00510078	0.960822	2.85382e-05	0.90651	4.19322e-05	NA	NA
TAGLN	9.6353e-05	0.00278608	-3.8996	Spleen	4.29294e-07	6.11927e-05	5.05549	Brain_Amygdala	4.29294e-07	6.69438e-05	5.05549	NA	NA	NA	1	1	1	0	3	0.887277	3.69024	-0.446428	-5.21215	-0.446428	-5.21215	NA	NA	0.37493	0.00022404	0.655288	1.86663e-07	0.655288	1.86663e-07	NA	NA	0.788792	0.00510078	0.960822	2.85382e-05	0.9544	2.90454e-05	NA	NA
TAGLN	9.6353e-05	0.00278608	-3.8996	Spleen	4.29294e-07	6.11927e-05	5.05549	Brain_Anterior_cingulate_cortex_BA24	4.29294e-07	5.69581e-05	5.05549	NA	NA	NA	1	1	1	0	3	0.887277	3.69024	-0.446428	-5.21215	-0.446428	-5.21215	NA	NA	0.37493	0.00022404	0.655288	1.86663e-07	0.655288	1.86663e-07	NA	NA	0.788792	0.00510078	0.960822	2.85382e-05	0.945479	2.58882e-05	NA	NA
TAGLN	9.6353e-05	0.00278608	-3.8996	Spleen	4.29294e-07	6.11927e-05	5.05549	Brain_Cerebellar_Hemisphere	4.29294e-07	5.40847e-05	5.05549	NA	NA	NA	1	1	1	0	3	0.887277	3.69024	-0.446428	-5.21215	-0.446428	-5.21215	NA	NA	0.37493	0.00022404	0.655288	1.86663e-07	0.655288	1.86663e-07	NA	NA	0.788792	0.00510078	0.960822	2.85382e-05	0.950444	2.30274e-05	NA	NA
TAGLN	9.6353e-05	0.00278608	-3.8996	Spleen	4.29294e-07	6.11927e-05	5.05549	Brain_Cerebellum	4.29294e-07	5.37629e-05	5.05549	NA	NA	NA	1	1	1	0	3	0.887277	3.69024	-0.446428	-5.21215	-0.446428	-5.21215	NA	NA	0.37493	0.00022404	0.655288	1.86663e-07	0.655288	1.86663e-07	NA	NA	0.788792	0.00510078	0.960822	2.85382e-05	0.949568	2.28339e-05	NA	NA
TAGLN	9.6353e-05	0.00278608	-3.8996	Spleen	4.29294e-07	6.11927e-05	5.05549	Brain_Frontal_Cortex_BA9	9.82102e-07	0.000114688	-4.89519	NA	NA	NA	1	1	1	0	3	0.887277	3.69024	-0.446428	-5.21215	0.739481	5.09088	NA	NA	0.37493	0.00022404	0.655288	1.86663e-07	0.459615	3.5641e-07	NA	NA	0.788792	0.00510078	0.960822	2.85382e-05	0.903179	4.31845e-05	NA	NA
TAGLN	9.6353e-05	0.00278608	-3.8996	Spleen	4.29294e-07	6.11927e-05	5.05549	Brain_Hippocampus	4.29294e-07	7.12137e-05	5.05549	NA	NA	NA	1	1	1	0	3	0.887277	3.69024	-0.446428	-5.21215	-0.446428	-5.21215	NA	NA	0.37493	0.00022404	0.655288	1.86663e-07	0.655288	1.86663e-07	NA	NA	0.788792	0.00510078	0.960822	2.85382e-05	0.955531	3.19159e-05	NA	NA
TAGLN	9.6353e-05	0.00278608	-3.8996	Spleen	4.29294e-07	6.11927e-05	5.05549	Brain_Hypothalamus	9.82102e-07	0.000123847	-4.89519	NA	NA	NA	1	1	1	0	3	0.887277	3.69024	-0.446428	-5.21215	0.739481	5.09088	NA	NA	0.37493	0.00022404	0.655288	1.86663e-07	0.459615	3.5641e-07	NA	NA	0.788792	0.00510078	0.960822	2.85382e-05	0.912583	4.73985e-05	NA	NA
TAGLN	9.6353e-05	0.00278608	-3.8996	Spleen	4.29294e-07	6.11927e-05	5.05549	Brain_Nucleus_accumbens_basal_ganglia	9.82102e-07	0.00011667	-4.89519	NA	NA	NA	1	1	1	0	3	0.887277	3.69024	-0.446428	-5.21215	0.739481	5.09088	NA	NA	0.37493	0.00022404	0.655288	1.86663e-07	0.459615	3.5641e-07	NA	NA	0.788792	0.00510078	0.960822	2.85382e-05	0.906018	4.45826e-05	NA	NA
TAGLN	9.6353e-05	0.00278608	-3.8996	Spleen	4.29294e-07	6.11927e-05	5.05549	Brain_Substantia_nigra	9.82102e-07	0.000148658	-4.89519	NA	NA	NA	1	1	1	0	3	0.887277	3.69024	-0.446428	-5.21215	0.739481	5.09088	NA	NA	0.37493	0.00022404	0.655288	1.86663e-07	0.459615	3.5641e-07	NA	NA	0.788792	0.00510078	0.960822	2.85382e-05	0.907963	5.53471e-05	NA	NA
TAGLN	9.6353e-05	0.00278608	-3.8996	Spleen	4.29294e-07	6.11927e-05	5.05549	Liver	4.29294e-07	6.34577e-05	-5.05549	NA	NA	NA	1	1	1	0	3	0.887277	3.69024	-0.446428	-5.21215	0.446428	5.21215	NA	NA	0.37493	0.00022404	0.655288	1.86663e-07	0.655288	1.86663e-07	NA	NA	0.788792	0.00510078	0.960822	2.85382e-05	0.940221	2.66439e-05	NA	NA
TAGLN	9.6353e-05	0.00278608	-3.8996	Spleen	4.29294e-07	6.11927e-05	5.05549	Lung	9.82102e-07	0.000106009	-4.89519	NA	NA	NA	1	1	1	0	3	0.887277	3.69024	-0.446428	-5.21215	0.739481	5.09088	NA	NA	0.37493	0.00022404	0.655288	1.86663e-07	0.459615	3.5641e-07	NA	NA	0.788792	0.00510078	0.960822	2.85382e-05	0.904639	4.3337e-05	NA	NA
TAGLN	9.6353e-05	0.00278608	-3.8996	Spleen	4.29294e-07	6.11927e-05	5.05549	Muscle_Skeletal	9.82102e-07	0.000108597	4.89519	NA	NA	NA	1	1	1	0	3	0.887277	3.69024	-0.446428	-5.21215	-0.739481	-5.09088	NA	NA	0.37493	0.00022404	0.655288	1.86663e-07	0.459615	3.5641e-07	NA	NA	0.788792	0.00510078	0.960822	2.85382e-05	0.909273	4.49573e-05	NA	NA
TAGLN	9.6353e-05	0.00278608	-3.8996	Spleen	4.29294e-07	6.11927e-05	5.05549	Ovary	9.82102e-07	0.000116026	-4.89519	NA	NA	NA	1	1	1	0	3	0.887277	3.69024	-0.446428	-5.21215	0.739481	5.09088	NA	NA	0.37493	0.00022404	0.655288	1.86663e-07	0.459615	3.5641e-07	NA	NA	0.788792	0.00510078	0.960822	2.85382e-05	0.909822	4.26125e-05	NA	NA
TAGLN	9.6353e-05	0.00278608	-3.8996	Spleen	4.29294e-07	6.11927e-05	5.05549	Pancreas	4.29294e-07	5.59776e-05	-5.05549	NA	NA	NA	1	1	1	0	3	0.887277	3.69024	-0.446428	-5.21215	0.446428	5.21215	NA	NA	0.37493	0.00022404	0.655288	1.86663e-07	0.655288	1.86663e-07	NA	NA	0.788792	0.00510078	0.960822	2.85382e-05	0.95179	2.57691e-05	NA	NA
TAGLN	9.6353e-05	0.00278608	-3.8996	Spleen	4.29294e-07	6.11927e-05	5.05549	Skin_Not_Sun_Exposed_Suprapubic	4.29294e-07	5.80845e-05	5.05549	NA	NA	NA	1	1	1	0	3	0.887277	3.69024	-0.446428	-5.21215	-0.446428	-5.21215	NA	NA	0.37493	0.00022404	0.655288	1.86663e-07	0.655288	1.86663e-07	NA	NA	0.788792	0.00510078	0.960822	2.85382e-05	0.954491	2.46675e-05	NA	NA
TAGLN	9.6353e-05	0.00278608	-3.8996	Spleen	4.29294e-07	6.11927e-05	5.05549	Skin_Sun_Exposed_Lower_leg	4.29294e-07	5.47869e-05	5.05549	NA	NA	NA	1	1	1	0	3	0.887277	3.69024	-0.446428	-5.21215	-0.446428	-5.21215	NA	NA	0.37493	0.00022404	0.655288	1.86663e-07	0.655288	1.86663e-07	NA	NA	0.788792	0.00510078	0.960822	2.85382e-05	0.953391	2.3326e-05	NA	NA
TAGLN	9.6353e-05	0.00278608	-3.8996	Spleen	4.29294e-07	6.11927e-05	5.05549	smultixcan	5.92142e-07	6.92225e-05	-0.240807	NA	NA	NA	1	1	1	0	3	0.887277	3.69024	-0.446428	-5.21215	0.129691	0.263795	NA	NA	0.37493	0.00022404	0.655288	1.86663e-07	0.557947	2.35017e-07	NA	NA	0.788792	0.00510078	0.960822	2.85382e-05	0.927172	2.84647e-05	NA	NA
TAGLN	9.6353e-05	0.00278608	-3.8996	Thyroid	4.29294e-07	6.76402e-05	5.05549	Adrenal_Gland	9.82102e-07	0.000114468	-4.89519	NA	NA	NA	1	1	1	0	3	0.887277	3.69024	-0.446428	-5.21215	0.739481	5.09088	NA	NA	0.37493	0.00022404	0.655288	1.86663e-07	0.459615	3.5641e-07	NA	NA	0.788792	0.00510078	0.961375	2.97989e-05	0.90651	4.19322e-05	NA	NA
TAGLN	9.6353e-05	0.00278608	-3.8996	Thyroid	4.29294e-07	6.76402e-05	5.05549	Brain_Amygdala	4.29294e-07	6.69438e-05	5.05549	NA	NA	NA	1	1	1	0	3	0.887277	3.69024	-0.446428	-5.21215	-0.446428	-5.21215	NA	NA	0.37493	0.00022404	0.655288	1.86663e-07	0.655288	1.86663e-07	NA	NA	0.788792	0.00510078	0.961375	2.97989e-05	0.9544	2.90454e-05	NA	NA
TAGLN	9.6353e-05	0.00278608	-3.8996	Thyroid	4.29294e-07	6.76402e-05	5.05549	Brain_Anterior_cingulate_cortex_BA24	4.29294e-07	5.69581e-05	5.05549	NA	NA	NA	1	1	1	0	3	0.887277	3.69024	-0.446428	-5.21215	-0.446428	-5.21215	NA	NA	0.37493	0.00022404	0.655288	1.86663e-07	0.655288	1.86663e-07	NA	NA	0.788792	0.00510078	0.961375	2.97989e-05	0.945479	2.58882e-05	NA	NA
TAGLN	9.6353e-05	0.00278608	-3.8996	Thyroid	4.29294e-07	6.76402e-05	5.05549	Brain_Cerebellar_Hemisphere	4.29294e-07	5.40847e-05	5.05549	NA	NA	NA	1	1	1	0	3	0.887277	3.69024	-0.446428	-5.21215	-0.446428	-5.21215	NA	NA	0.37493	0.00022404	0.655288	1.86663e-07	0.655288	1.86663e-07	NA	NA	0.788792	0.00510078	0.961375	2.97989e-05	0.950444	2.30274e-05	NA	NA
TAGLN	9.6353e-05	0.00278608	-3.8996	Thyroid	4.29294e-07	6.76402e-05	5.05549	Brain_Cerebellum	4.29294e-07	5.37629e-05	5.05549	NA	NA	NA	1	1	1	0	3	0.887277	3.69024	-0.446428	-5.21215	-0.446428	-5.21215	NA	NA	0.37493	0.00022404	0.655288	1.86663e-07	0.655288	1.86663e-07	NA	NA	0.788792	0.00510078	0.961375	2.97989e-05	0.949568	2.28339e-05	NA	NA
TAGLN	9.6353e-05	0.00278608	-3.8996	Thyroid	4.29294e-07	6.76402e-05	5.05549	Brain_Frontal_Cortex_BA9	9.82102e-07	0.000114688	-4.89519	NA	NA	NA	1	1	1	0	3	0.887277	3.69024	-0.446428	-5.21215	0.739481	5.09088	NA	NA	0.37493	0.00022404	0.655288	1.86663e-07	0.459615	3.5641e-07	NA	NA	0.788792	0.00510078	0.961375	2.97989e-05	0.903179	4.31845e-05	NA	NA
TAGLN	9.6353e-05	0.00278608	-3.8996	Thyroid	4.29294e-07	6.76402e-05	5.05549	Brain_Hippocampus	4.29294e-07	7.12137e-05	5.05549	NA	NA	NA	1	1	1	0	3	0.887277	3.69024	-0.446428	-5.21215	-0.446428	-5.21215	NA	NA	0.37493	0.00022404	0.655288	1.86663e-07	0.655288	1.86663e-07	NA	NA	0.788792	0.00510078	0.961375	2.97989e-05	0.955531	3.19159e-05	NA	NA
TAGLN	9.6353e-05	0.00278608	-3.8996	Thyroid	4.29294e-07	6.76402e-05	5.05549	Brain_Hypothalamus	9.82102e-07	0.000123847	-4.89519	NA	NA	NA	1	1	1	0	3	0.887277	3.69024	-0.446428	-5.21215	0.739481	5.09088	NA	NA	0.37493	0.00022404	0.655288	1.86663e-07	0.459615	3.5641e-07	NA	NA	0.788792	0.00510078	0.961375	2.97989e-05	0.912583	4.73985e-05	NA	NA
TAGLN	9.6353e-05	0.00278608	-3.8996	Thyroid	4.29294e-07	6.76402e-05	5.05549	Brain_Nucleus_accumbens_basal_ganglia	9.82102e-07	0.00011667	-4.89519	NA	NA	NA	1	1	1	0	3	0.887277	3.69024	-0.446428	-5.21215	0.739481	5.09088	NA	NA	0.37493	0.00022404	0.655288	1.86663e-07	0.459615	3.5641e-07	NA	NA	0.788792	0.00510078	0.961375	2.97989e-05	0.906018	4.45826e-05	NA	NA
TAGLN	9.6353e-05	0.00278608	-3.8996	Thyroid	4.29294e-07	6.76402e-05	5.05549	Brain_Substantia_nigra	9.82102e-07	0.000148658	-4.89519	NA	NA	NA	1	1	1	0	3	0.887277	3.69024	-0.446428	-5.21215	0.739481	5.09088	NA	NA	0.37493	0.00022404	0.655288	1.86663e-07	0.459615	3.5641e-07	NA	NA	0.788792	0.00510078	0.961375	2.97989e-05	0.907963	5.53471e-05	NA	NA
TAGLN	9.6353e-05	0.00278608	-3.8996	Thyroid	4.29294e-07	6.76402e-05	5.05549	Liver	4.29294e-07	6.34577e-05	-5.05549	NA	NA	NA	1	1	1	0	3	0.887277	3.69024	-0.446428	-5.21215	0.446428	5.21215	NA	NA	0.37493	0.00022404	0.655288	1.86663e-07	0.655288	1.86663e-07	NA	NA	0.788792	0.00510078	0.961375	2.97989e-05	0.940221	2.66439e-05	NA	NA
TAGLN	9.6353e-05	0.00278608	-3.8996	Thyroid	4.29294e-07	6.76402e-05	5.05549	Lung	9.82102e-07	0.000106009	-4.89519	NA	NA	NA	1	1	1	0	3	0.887277	3.69024	-0.446428	-5.21215	0.739481	5.09088	NA	NA	0.37493	0.00022404	0.655288	1.86663e-07	0.459615	3.5641e-07	NA	NA	0.788792	0.00510078	0.961375	2.97989e-05	0.904639	4.3337e-05	NA	NA
TAGLN	9.6353e-05	0.00278608	-3.8996	Thyroid	4.29294e-07	6.76402e-05	5.05549	Muscle_Skeletal	9.82102e-07	0.000108597	4.89519	NA	NA	NA	1	1	1	0	3	0.887277	3.69024	-0.446428	-5.21215	-0.739481	-5.09088	NA	NA	0.37493	0.00022404	0.655288	1.86663e-07	0.459615	3.5641e-07	NA	NA	0.788792	0.00510078	0.961375	2.97989e-05	0.909273	4.49573e-05	NA	NA
TAGLN	9.6353e-05	0.00278608	-3.8996	Thyroid	4.29294e-07	6.76402e-05	5.05549	Ovary	9.82102e-07	0.000116026	-4.89519	NA	NA	NA	1	1	1	0	3	0.887277	3.69024	-0.446428	-5.21215	0.739481	5.09088	NA	NA	0.37493	0.00022404	0.655288	1.86663e-07	0.459615	3.5641e-07	NA	NA	0.788792	0.00510078	0.961375	2.97989e-05	0.909822	4.26125e-05	NA	NA
TAGLN	9.6353e-05	0.00278608	-3.8996	Thyroid	4.29294e-07	6.76402e-05	5.05549	Pancreas	4.29294e-07	5.59776e-05	-5.05549	NA	NA	NA	1	1	1	0	3	0.887277	3.69024	-0.446428	-5.21215	0.446428	5.21215	NA	NA	0.37493	0.00022404	0.655288	1.86663e-07	0.655288	1.86663e-07	NA	NA	0.788792	0.00510078	0.961375	2.97989e-05	0.95179	2.57691e-05	NA	NA
TAGLN	9.6353e-05	0.00278608	-3.8996	Thyroid	4.29294e-07	6.76402e-05	5.05549	Skin_Not_Sun_Exposed_Suprapubic	4.29294e-07	5.80845e-05	5.05549	NA	NA	NA	1	1	1	0	3	0.887277	3.69024	-0.446428	-5.21215	-0.446428	-5.21215	NA	NA	0.37493	0.00022404	0.655288	1.86663e-07	0.655288	1.86663e-07	NA	NA	0.788792	0.00510078	0.961375	2.97989e-05	0.954491	2.46675e-05	NA	NA
TAGLN	9.6353e-05	0.00278608	-3.8996	Thyroid	4.29294e-07	6.76402e-05	5.05549	Skin_Sun_Exposed_Lower_leg	4.29294e-07	5.47869e-05	5.05549	NA	NA	NA	1	1	1	0	3	0.887277	3.69024	-0.446428	-5.21215	-0.446428	-5.21215	NA	NA	0.37493	0.00022404	0.655288	1.86663e-07	0.655288	1.86663e-07	NA	NA	0.788792	0.00510078	0.961375	2.97989e-05	0.953391	2.3326e-05	NA	NA
TAGLN	9.6353e-05	0.00278608	-3.8996	Thyroid	4.29294e-07	6.76402e-05	5.05549	smultixcan	5.92142e-07	6.92225e-05	-0.240807	NA	NA	NA	1	1	1	0	3	0.887277	3.69024	-0.446428	-5.21215	0.129691	0.263795	NA	NA	0.37493	0.00022404	0.655288	1.86663e-07	0.557947	2.35017e-07	NA	NA	0.788792	0.00510078	0.961375	2.97989e-05	0.927172	2.84647e-05	NA	NA
TAGLN	9.6353e-05	0.00278608	-3.8996	Uterus	4.29294e-07	6.44799e-05	5.05549	Adrenal_Gland	9.82102e-07	0.000114468	-4.89519	NA	NA	NA	1	1	1	0	3	0.887277	3.69024	-0.446428	-5.21215	0.739481	5.09088	NA	NA	0.37493	0.00022404	0.655288	1.86663e-07	0.459615	3.5641e-07	NA	NA	0.788792	0.00510078	0.955137	3.06319e-05	0.90651	4.19322e-05	NA	NA
TAGLN	9.6353e-05	0.00278608	-3.8996	Uterus	4.29294e-07	6.44799e-05	5.05549	Brain_Amygdala	4.29294e-07	6.69438e-05	5.05549	NA	NA	NA	1	1	1	0	3	0.887277	3.69024	-0.446428	-5.21215	-0.446428	-5.21215	NA	NA	0.37493	0.00022404	0.655288	1.86663e-07	0.655288	1.86663e-07	NA	NA	0.788792	0.00510078	0.955137	3.06319e-05	0.9544	2.90454e-05	NA	NA
TAGLN	9.6353e-05	0.00278608	-3.8996	Uterus	4.29294e-07	6.44799e-05	5.05549	Brain_Anterior_cingulate_cortex_BA24	4.29294e-07	5.69581e-05	5.05549	NA	NA	NA	1	1	1	0	3	0.887277	3.69024	-0.446428	-5.21215	-0.446428	-5.21215	NA	NA	0.37493	0.00022404	0.655288	1.86663e-07	0.655288	1.86663e-07	NA	NA	0.788792	0.00510078	0.955137	3.06319e-05	0.945479	2.58882e-05	NA	NA
TAGLN	9.6353e-05	0.00278608	-3.8996	Uterus	4.29294e-07	6.44799e-05	5.05549	Brain_Cerebellar_Hemisphere	4.29294e-07	5.40847e-05	5.05549	NA	NA	NA	1	1	1	0	3	0.887277	3.69024	-0.446428	-5.21215	-0.446428	-5.21215	NA	NA	0.37493	0.00022404	0.655288	1.86663e-07	0.655288	1.86663e-07	NA	NA	0.788792	0.00510078	0.955137	3.06319e-05	0.950444	2.30274e-05	NA	NA
TAGLN	9.6353e-05	0.00278608	-3.8996	Uterus	4.29294e-07	6.44799e-05	5.05549	Brain_Cerebellum	4.29294e-07	5.37629e-05	5.05549	NA	NA	NA	1	1	1	0	3	0.887277	3.69024	-0.446428	-5.21215	-0.446428	-5.21215	NA	NA	0.37493	0.00022404	0.655288	1.86663e-07	0.655288	1.86663e-07	NA	NA	0.788792	0.00510078	0.955137	3.06319e-05	0.949568	2.28339e-05	NA	NA
TAGLN	9.6353e-05	0.00278608	-3.8996	Uterus	4.29294e-07	6.44799e-05	5.05549	Brain_Frontal_Cortex_BA9	9.82102e-07	0.000114688	-4.89519	NA	NA	NA	1	1	1	0	3	0.887277	3.69024	-0.446428	-5.21215	0.739481	5.09088	NA	NA	0.37493	0.00022404	0.655288	1.86663e-07	0.459615	3.5641e-07	NA	NA	0.788792	0.00510078	0.955137	3.06319e-05	0.903179	4.31845e-05	NA	NA
TAGLN	9.6353e-05	0.00278608	-3.8996	Uterus	4.29294e-07	6.44799e-05	5.05549	Brain_Hippocampus	4.29294e-07	7.12137e-05	5.05549	NA	NA	NA	1	1	1	0	3	0.887277	3.69024	-0.446428	-5.21215	-0.446428	-5.21215	NA	NA	0.37493	0.00022404	0.655288	1.86663e-07	0.655288	1.86663e-07	NA	NA	0.788792	0.00510078	0.955137	3.06319e-05	0.955531	3.19159e-05	NA	NA
TAGLN	9.6353e-05	0.00278608	-3.8996	Uterus	4.29294e-07	6.44799e-05	5.05549	Brain_Hypothalamus	9.82102e-07	0.000123847	-4.89519	NA	NA	NA	1	1	1	0	3	0.887277	3.69024	-0.446428	-5.21215	0.739481	5.09088	NA	NA	0.37493	0.00022404	0.655288	1.86663e-07	0.459615	3.5641e-07	NA	NA	0.788792	0.00510078	0.955137	3.06319e-05	0.912583	4.73985e-05	NA	NA
TAGLN	9.6353e-05	0.00278608	-3.8996	Uterus	4.29294e-07	6.44799e-05	5.05549	Brain_Nucleus_accumbens_basal_ganglia	9.82102e-07	0.00011667	-4.89519	NA	NA	NA	1	1	1	0	3	0.887277	3.69024	-0.446428	-5.21215	0.739481	5.09088	NA	NA	0.37493	0.00022404	0.655288	1.86663e-07	0.459615	3.5641e-07	NA	NA	0.788792	0.00510078	0.955137	3.06319e-05	0.906018	4.45826e-05	NA	NA
TAGLN	9.6353e-05	0.00278608	-3.8996	Uterus	4.29294e-07	6.44799e-05	5.05549	Brain_Substantia_nigra	9.82102e-07	0.000148658	-4.89519	NA	NA	NA	1	1	1	0	3	0.887277	3.69024	-0.446428	-5.21215	0.739481	5.09088	NA	NA	0.37493	0.00022404	0.655288	1.86663e-07	0.459615	3.5641e-07	NA	NA	0.788792	0.00510078	0.955137	3.06319e-05	0.907963	5.53471e-05	NA	NA
TAGLN	9.6353e-05	0.00278608	-3.8996	Uterus	4.29294e-07	6.44799e-05	5.05549	Liver	4.29294e-07	6.34577e-05	-5.05549	NA	NA	NA	1	1	1	0	3	0.887277	3.69024	-0.446428	-5.21215	0.446428	5.21215	NA	NA	0.37493	0.00022404	0.655288	1.86663e-07	0.655288	1.86663e-07	NA	NA	0.788792	0.00510078	0.955137	3.06319e-05	0.940221	2.66439e-05	NA	NA
TAGLN	9.6353e-05	0.00278608	-3.8996	Uterus	4.29294e-07	6.44799e-05	5.05549	Lung	9.82102e-07	0.000106009	-4.89519	NA	NA	NA	1	1	1	0	3	0.887277	3.69024	-0.446428	-5.21215	0.739481	5.09088	NA	NA	0.37493	0.00022404	0.655288	1.86663e-07	0.459615	3.5641e-07	NA	NA	0.788792	0.00510078	0.955137	3.06319e-05	0.904639	4.3337e-05	NA	NA
TAGLN	9.6353e-05	0.00278608	-3.8996	Uterus	4.29294e-07	6.44799e-05	5.05549	Muscle_Skeletal	9.82102e-07	0.000108597	4.89519	NA	NA	NA	1	1	1	0	3	0.887277	3.69024	-0.446428	-5.21215	-0.739481	-5.09088	NA	NA	0.37493	0.00022404	0.655288	1.86663e-07	0.459615	3.5641e-07	NA	NA	0.788792	0.00510078	0.955137	3.06319e-05	0.909273	4.49573e-05	NA	NA
TAGLN	9.6353e-05	0.00278608	-3.8996	Uterus	4.29294e-07	6.44799e-05	5.05549	Ovary	9.82102e-07	0.000116026	-4.89519	NA	NA	NA	1	1	1	0	3	0.887277	3.69024	-0.446428	-5.21215	0.739481	5.09088	NA	NA	0.37493	0.00022404	0.655288	1.86663e-07	0.459615	3.5641e-07	NA	NA	0.788792	0.00510078	0.955137	3.06319e-05	0.909822	4.26125e-05	NA	NA
TAGLN	9.6353e-05	0.00278608	-3.8996	Uterus	4.29294e-07	6.44799e-05	5.05549	Pancreas	4.29294e-07	5.59776e-05	-5.05549	NA	NA	NA	1	1	1	0	3	0.887277	3.69024	-0.446428	-5.21215	0.446428	5.21215	NA	NA	0.37493	0.00022404	0.655288	1.86663e-07	0.655288	1.86663e-07	NA	NA	0.788792	0.00510078	0.955137	3.06319e-05	0.95179	2.57691e-05	NA	NA
TAGLN	9.6353e-05	0.00278608	-3.8996	Uterus	4.29294e-07	6.44799e-05	5.05549	Skin_Not_Sun_Exposed_Suprapubic	4.29294e-07	5.80845e-05	5.05549	NA	NA	NA	1	1	1	0	3	0.887277	3.69024	-0.446428	-5.21215	-0.446428	-5.21215	NA	NA	0.37493	0.00022404	0.655288	1.86663e-07	0.655288	1.86663e-07	NA	NA	0.788792	0.00510078	0.955137	3.06319e-05	0.954491	2.46675e-05	NA	NA
TAGLN	9.6353e-05	0.00278608	-3.8996	Uterus	4.29294e-07	6.44799e-05	5.05549	Skin_Sun_Exposed_Lower_leg	4.29294e-07	5.47869e-05	5.05549	NA	NA	NA	1	1	1	0	3	0.887277	3.69024	-0.446428	-5.21215	-0.446428	-5.21215	NA	NA	0.37493	0.00022404	0.655288	1.86663e-07	0.655288	1.86663e-07	NA	NA	0.788792	0.00510078	0.955137	3.06319e-05	0.953391	2.3326e-05	NA	NA
TAGLN	9.6353e-05	0.00278608	-3.8996	Uterus	4.29294e-07	6.44799e-05	5.05549	smultixcan	5.92142e-07	6.92225e-05	-0.240807	NA	NA	NA	1	1	1	0	3	0.887277	3.69024	-0.446428	-5.21215	0.129691	0.263795	NA	NA	0.37493	0.00022404	0.655288	1.86663e-07	0.557947	2.35017e-07	NA	NA	0.788792	0.00510078	0.955137	3.06319e-05	0.927172	2.84647e-05	NA	NA
TAGLN	9.6353e-05	0.00278608	-3.8996	smultixcan	1.27897e-06	7.58714e-05	1.17388	Adrenal_Gland	9.82102e-07	0.000114468	-4.89519	NA	NA	NA	1	1	1	0	3	0.887277	3.69024	-0.203212	-1.22694	0.739481	5.09088	NA	NA	0.37493	0.00022404	0.269359	8.92668e-07	0.459615	3.5641e-07	NA	NA	0.788792	0.00510078	0.752244	5.21864e-05	0.90651	4.19322e-05	NA	NA
TAGLN	9.6353e-05	0.00278608	-3.8996	smultixcan	1.27897e-06	7.58714e-05	1.17388	Brain_Amygdala	4.29294e-07	6.69438e-05	5.05549	NA	NA	NA	1	1	1	0	3	0.887277	3.69024	-0.203212	-1.22694	-0.446428	-5.21215	NA	NA	0.37493	0.00022404	0.269359	8.92668e-07	0.655288	1.86663e-07	NA	NA	0.788792	0.00510078	0.752244	5.21864e-05	0.9544	2.90454e-05	NA	NA
TAGLN	9.6353e-05	0.00278608	-3.8996	smultixcan	1.27897e-06	7.58714e-05	1.17388	Brain_Anterior_cingulate_cortex_BA24	4.29294e-07	5.69581e-05	5.05549	NA	NA	NA	1	1	1	0	3	0.887277	3.69024	-0.203212	-1.22694	-0.446428	-5.21215	NA	NA	0.37493	0.00022404	0.269359	8.92668e-07	0.655288	1.86663e-07	NA	NA	0.788792	0.00510078	0.752244	5.21864e-05	0.945479	2.58882e-05	NA	NA
TAGLN	9.6353e-05	0.00278608	-3.8996	smultixcan	1.27897e-06	7.58714e-05	1.17388	Brain_Cerebellar_Hemisphere	4.29294e-07	5.40847e-05	5.05549	NA	NA	NA	1	1	1	0	3	0.887277	3.69024	-0.203212	-1.22694	-0.446428	-5.21215	NA	NA	0.37493	0.00022404	0.269359	8.92668e-07	0.655288	1.86663e-07	NA	NA	0.788792	0.00510078	0.752244	5.21864e-05	0.950444	2.30274e-05	NA	NA
TAGLN	9.6353e-05	0.00278608	-3.8996	smultixcan	1.27897e-06	7.58714e-05	1.17388	Brain_Cerebellum	4.29294e-07	5.37629e-05	5.05549	NA	NA	NA	1	1	1	0	3	0.887277	3.69024	-0.203212	-1.22694	-0.446428	-5.21215	NA	NA	0.37493	0.00022404	0.269359	8.92668e-07	0.655288	1.86663e-07	NA	NA	0.788792	0.00510078	0.752244	5.21864e-05	0.949568	2.28339e-05	NA	NA
TAGLN	9.6353e-05	0.00278608	-3.8996	smultixcan	1.27897e-06	7.58714e-05	1.17388	Brain_Frontal_Cortex_BA9	9.82102e-07	0.000114688	-4.89519	NA	NA	NA	1	1	1	0	3	0.887277	3.69024	-0.203212	-1.22694	0.739481	5.09088	NA	NA	0.37493	0.00022404	0.269359	8.92668e-07	0.459615	3.5641e-07	NA	NA	0.788792	0.00510078	0.752244	5.21864e-05	0.903179	4.31845e-05	NA	NA
TAGLN	9.6353e-05	0.00278608	-3.8996	smultixcan	1.27897e-06	7.58714e-05	1.17388	Brain_Hippocampus	4.29294e-07	7.12137e-05	5.05549	NA	NA	NA	1	1	1	0	3	0.887277	3.69024	-0.203212	-1.22694	-0.446428	-5.21215	NA	NA	0.37493	0.00022404	0.269359	8.92668e-07	0.655288	1.86663e-07	NA	NA	0.788792	0.00510078	0.752244	5.21864e-05	0.955531	3.19159e-05	NA	NA
TAGLN	9.6353e-05	0.00278608	-3.8996	smultixcan	1.27897e-06	7.58714e-05	1.17388	Brain_Hypothalamus	9.82102e-07	0.000123847	-4.89519	NA	NA	NA	1	1	1	0	3	0.887277	3.69024	-0.203212	-1.22694	0.739481	5.09088	NA	NA	0.37493	0.00022404	0.269359	8.92668e-07	0.459615	3.5641e-07	NA	NA	0.788792	0.00510078	0.752244	5.21864e-05	0.912583	4.73985e-05	NA	NA
TAGLN	9.6353e-05	0.00278608	-3.8996	smultixcan	1.27897e-06	7.58714e-05	1.17388	Brain_Nucleus_accumbens_basal_ganglia	9.82102e-07	0.00011667	-4.89519	NA	NA	NA	1	1	1	0	3	0.887277	3.69024	-0.203212	-1.22694	0.739481	5.09088	NA	NA	0.37493	0.00022404	0.269359	8.92668e-07	0.459615	3.5641e-07	NA	NA	0.788792	0.00510078	0.752244	5.21864e-05	0.906018	4.45826e-05	NA	NA
TAGLN	9.6353e-05	0.00278608	-3.8996	smultixcan	1.27897e-06	7.58714e-05	1.17388	Brain_Substantia_nigra	9.82102e-07	0.000148658	-4.89519	NA	NA	NA	1	1	1	0	3	0.887277	3.69024	-0.203212	-1.22694	0.739481	5.09088	NA	NA	0.37493	0.00022404	0.269359	8.92668e-07	0.459615	3.5641e-07	NA	NA	0.788792	0.00510078	0.752244	5.21864e-05	0.907963	5.53471e-05	NA	NA
TAGLN	9.6353e-05	0.00278608	-3.8996	smultixcan	1.27897e-06	7.58714e-05	1.17388	Liver	4.29294e-07	6.34577e-05	-5.05549	NA	NA	NA	1	1	1	0	3	0.887277	3.69024	-0.203212	-1.22694	0.446428	5.21215	NA	NA	0.37493	0.00022404	0.269359	8.92668e-07	0.655288	1.86663e-07	NA	NA	0.788792	0.00510078	0.752244	5.21864e-05	0.940221	2.66439e-05	NA	NA
TAGLN	9.6353e-05	0.00278608	-3.8996	smultixcan	1.27897e-06	7.58714e-05	1.17388	Lung	9.82102e-07	0.000106009	-4.89519	NA	NA	NA	1	1	1	0	3	0.887277	3.69024	-0.203212	-1.22694	0.739481	5.09088	NA	NA	0.37493	0.00022404	0.269359	8.92668e-07	0.459615	3.5641e-07	NA	NA	0.788792	0.00510078	0.752244	5.21864e-05	0.904639	4.3337e-05	NA	NA
TAGLN	9.6353e-05	0.00278608	-3.8996	smultixcan	1.27897e-06	7.58714e-05	1.17388	Muscle_Skeletal	9.82102e-07	0.000108597	4.89519	NA	NA	NA	1	1	1	0	3	0.887277	3.69024	-0.203212	-1.22694	-0.739481	-5.09088	NA	NA	0.37493	0.00022404	0.269359	8.92668e-07	0.459615	3.5641e-07	NA	NA	0.788792	0.00510078	0.752244	5.21864e-05	0.909273	4.49573e-05	NA	NA
TAGLN	9.6353e-05	0.00278608	-3.8996	smultixcan	1.27897e-06	7.58714e-05	1.17388	Ovary	9.82102e-07	0.000116026	-4.89519	NA	NA	NA	1	1	1	0	3	0.887277	3.69024	-0.203212	-1.22694	0.739481	5.09088	NA	NA	0.37493	0.00022404	0.269359	8.92668e-07	0.459615	3.5641e-07	NA	NA	0.788792	0.00510078	0.752244	5.21864e-05	0.909822	4.26125e-05	NA	NA
TAGLN	9.6353e-05	0.00278608	-3.8996	smultixcan	1.27897e-06	7.58714e-05	1.17388	Pancreas	4.29294e-07	5.59776e-05	-5.05549	NA	NA	NA	1	1	1	0	3	0.887277	3.69024	-0.203212	-1.22694	0.446428	5.21215	NA	NA	0.37493	0.00022404	0.269359	8.92668e-07	0.655288	1.86663e-07	NA	NA	0.788792	0.00510078	0.752244	5.21864e-05	0.95179	2.57691e-05	NA	NA
TAGLN	9.6353e-05	0.00278608	-3.8996	smultixcan	1.27897e-06	7.58714e-05	1.17388	Skin_Not_Sun_Exposed_Suprapubic	4.29294e-07	5.80845e-05	5.05549	NA	NA	NA	1	1	1	0	3	0.887277	3.69024	-0.203212	-1.22694	-0.446428	-5.21215	NA	NA	0.37493	0.00022404	0.269359	8.92668e-07	0.655288	1.86663e-07	NA	NA	0.788792	0.00510078	0.752244	5.21864e-05	0.954491	2.46675e-05	NA	NA
TAGLN	9.6353e-05	0.00278608	-3.8996	smultixcan	1.27897e-06	7.58714e-05	1.17388	Skin_Sun_Exposed_Lower_leg	4.29294e-07	5.47869e-05	5.05549	NA	NA	NA	1	1	1	0	3	0.887277	3.69024	-0.203212	-1.22694	-0.446428	-5.21215	NA	NA	0.37493	0.00022404	0.269359	8.92668e-07	0.655288	1.86663e-07	NA	NA	0.788792	0.00510078	0.752244	5.21864e-05	0.953391	2.3326e-05	NA	NA
TAGLN	9.6353e-05	0.00278608	-3.8996	smultixcan	1.27897e-06	7.58714e-05	1.17388	smultixcan	5.92142e-07	6.92225e-05	-0.240807	NA	NA	NA	1	1	1	0	3	0.887277	3.69024	-0.203212	-1.22694	0.129691	0.263795	NA	NA	0.37493	0.00022404	0.269359	8.92668e-07	0.557947	2.35017e-07	NA	NA	0.788792	0.00510078	0.752244	5.21864e-05	0.927172	2.84647e-05	NA	NA
UBE2D3	9.7673e-05	0.00280647	-3.8963	Artery_Tibial	8.37472e-05	0.00478324	-3.93342	Adipose_Subcutaneous	1.47e-06	0.000156001	4.81527	NA	NA	NA	1	1	1	0	3	0.203454	-3.80737	-0.41756	3.915	0.344192	-4.83303	NA	NA	0.83878	0.00014045	0.676269	9.0404e-05	0.730702	1.34467e-06	NA	NA	0.935043	0.00357043	0.96575	0.00509423	0.96079	0.000135448	NA	NA
UBE2D3	9.7673e-05	0.00280647	-3.8963	Artery_Tibial	8.37472e-05	0.00478324	-3.93342	Adipose_Visceral_Omentum	1.47e-06	0.000156402	-4.81527	NA	NA	NA	1	1	1	0	3	0.203454	-3.80737	-0.41756	3.915	-0.416365	4.96061	NA	NA	0.83878	0.00014045	0.676269	9.0404e-05	0.677143	7.02735e-07	NA	NA	0.935043	0.00357043	0.96575	0.00509423	0.949258	7.37761e-05	NA	NA
UBE2D3	9.7673e-05	0.00280647	-3.8963	Artery_Tibial	8.37472e-05	0.00478324	-3.93342	Adrenal_Gland	0.000186875	0.00803496	-3.73613	NA	NA	NA	1	1	1	0	3	0.203454	-3.80737	-0.41756	3.915	-0.471508	3.70924	NA	NA	0.83878	0.00014045	0.676269	9.0404e-05	0.637278	0.00020788	NA	NA	0.935043	0.00357043	0.96575	0.00509423	0.943823	0.00799947	NA	NA
UBE2D3	9.7673e-05	0.00280647	-3.8963	Artery_Tibial	8.37472e-05	0.00478324	-3.93342	Artery_Aorta	0.000186875	0.00815344	-3.73613	NA	NA	NA	1	1	1	0	3	0.203454	-3.80737	-0.41756	3.915	-0.471508	3.70924	NA	NA	0.83878	0.00014045	0.676269	9.0404e-05	0.637278	0.00020788	NA	NA	0.935043	0.00357043	0.96575	0.00509423	0.949357	0.00798054	NA	NA
UBE2D3	9.7673e-05	0.00280647	-3.8963	Artery_Tibial	8.37472e-05	0.00478324	-3.93342	Artery_Coronary	6.12579e-07	7.72439e-05	-4.98721	NA	NA	NA	1	1	1	0	3	0.203454	-3.80737	-0.41756	3.915	-0.439958	4.98928	NA	NA	0.83878	0.00014045	0.676269	9.0404e-05	0.659968	6.06039e-07	NA	NA	0.935043	0.00357043	0.96575	0.00509423	0.943414	7.20641e-05	NA	NA
UBE2D3	9.7673e-05	0.00280647	-3.8963	Artery_Tibial	8.37472e-05	0.00478324	-3.93342	Artery_Tibial	4.47259e-07	5.52151e-05	5.04766	NA	NA	NA	1	1	1	0	3	0.203454	-3.80737	-0.41756	3.915	0.44437	-5.04994	NA	NA	0.83878	0.00014045	0.676269	9.0404e-05	0.656775	4.41955e-07	NA	NA	0.935043	0.00357043	0.96575	0.00509423	0.949225	4.9179e-05	NA	NA
UBE2D3	9.7673e-05	0.00280647	-3.8963	Artery_Tibial	8.37472e-05	0.00478324	-3.93342	Brain_Amygdala	1.47e-06	0.000192321	4.81527	NA	NA	NA	1	1	1	0	3	0.203454	-3.80737	-0.41756	3.915	0.344192	-4.83303	NA	NA	0.83878	0.00014045	0.676269	9.0404e-05	0.730702	1.34467e-06	NA	NA	0.935043	0.00357043	0.96575	0.00509423	0.965315	0.000160238	NA	NA
UBE2D3	9.7673e-05	0.00280647	-3.8963	Artery_Tibial	8.37472e-05	0.00478324	-3.93342	Brain_Anterior_cingulate_cortex_BA24	1.47e-06	0.000166496	4.81527	NA	NA	NA	1	1	1	0	3	0.203454	-3.80737	-0.41756	3.915	0.344192	-4.83303	NA	NA	0.83878	0.00014045	0.676269	9.0404e-05	0.730702	1.34467e-06	NA	NA	0.935043	0.00357043	0.96575	0.00509423	0.958052	0.000149848	NA	NA
UBE2D3	9.7673e-05	0.00280647	-3.8963	Artery_Tibial	8.37472e-05	0.00478324	-3.93342	Brain_Caudate_basal_ganglia	1.47e-06	0.000169059	-4.81527	NA	NA	NA	1	1	1	0	3	0.203454	-3.80737	-0.41756	3.915	-0.354617	4.25515	NA	NA	0.83878	0.00014045	0.676269	9.0404e-05	0.722877	2.08913e-05	NA	NA	0.935043	0.00357043	0.96575	0.00509423	0.960353	0.00152512	NA	NA
UBE2D3	9.7673e-05	0.00280647	-3.8963	Artery_Tibial	8.37472e-05	0.00478324	-3.93342	Brain_Cerebellar_Hemisphere	6.22963e-07	7.48167e-05	-4.98396	NA	NA	NA	1	1	1	0	3	0.203454	-3.80737	-0.41756	3.915	-0.303934	5.01165	NA	NA	0.83878	0.00014045	0.676269	9.0404e-05	0.761179	5.39658e-07	NA	NA	0.935043	0.00357043	0.96575	0.00509423	0.969514	5.43331e-05	NA	NA
UBE2D3	9.7673e-05	0.00280647	-3.8963	Artery_Tibial	8.37472e-05	0.00478324	-3.93342	Brain_Cerebellum	1.47e-06	0.000156114	4.81527	NA	NA	NA	1	1	1	0	3	0.203454	-3.80737	-0.41756	3.915	0.344192	-4.83303	NA	NA	0.83878	0.00014045	0.676269	9.0404e-05	0.730702	1.34467e-06	NA	NA	0.935043	0.00357043	0.96575	0.00509423	0.963433	0.000129137	NA	NA
UBE2D3	9.7673e-05	0.00280647	-3.8963	Artery_Tibial	8.37472e-05	0.00478324	-3.93342	Brain_Cortex	1.47e-06	0.000157679	4.81527	NA	NA	NA	1	1	1	0	3	0.203454	-3.80737	-0.41756	3.915	0.344192	-4.83303	NA	NA	0.83878	0.00014045	0.676269	9.0404e-05	0.730702	1.34467e-06	NA	NA	0.935043	0.00357043	0.96575	0.00509423	0.961457	0.000130665	NA	NA
UBE2D3	9.7673e-05	0.00280647	-3.8963	Artery_Tibial	8.37472e-05	0.00478324	-3.93342	Brain_Frontal_Cortex_BA9	1.47e-06	0.000159016	4.81527	NA	NA	NA	1	1	1	0	3	0.203454	-3.80737	-0.41756	3.915	0.344192	-4.83303	NA	NA	0.83878	0.00014045	0.676269	9.0404e-05	0.730702	1.34467e-06	NA	NA	0.935043	0.00357043	0.96575	0.00509423	0.959279	0.00013869	NA	NA
UBE2D3	9.7673e-05	0.00280647	-3.8963	Artery_Tibial	8.37472e-05	0.00478324	-3.93342	Brain_Hippocampus	4.5344e-07	7.38132e-05	-5.04503	NA	NA	NA	1	1	1	0	3	0.203454	-3.80737	-0.41756	3.915	-0.293819	5.07552	NA	NA	0.83878	0.00014045	0.676269	9.0404e-05	0.768896	3.8643e-07	NA	NA	0.935043	0.00357043	0.96575	0.00509423	0.969375	5.74429e-05	NA	NA
UBE2D3	9.7673e-05	0.00280647	-3.8963	Artery_Tibial	8.37472e-05	0.00478324	-3.93342	Brain_Hypothalamus	1.47e-06	0.000176219	4.81527	NA	NA	NA	1	1	1	0	3	0.203454	-3.80737	-0.41756	3.915	0.344192	-4.83303	NA	NA	0.83878	0.00014045	0.676269	9.0404e-05	0.730702	1.34467e-06	NA	NA	0.935043	0.00357043	0.96575	0.00509423	0.961875	0.000151577	NA	NA
UBE2D3	9.7673e-05	0.00280647	-3.8963	Artery_Tibial	8.37472e-05	0.00478324	-3.93342	Brain_Nucleus_accumbens_basal_ganglia	1.47e-06	0.000164414	-4.81527	NA	NA	NA	1	1	1	0	3	0.203454	-3.80737	-0.41756	3.915	-0.344192	4.83303	NA	NA	0.83878	0.00014045	0.676269	9.0404e-05	0.730702	1.34467e-06	NA	NA	0.935043	0.00357043	0.96575	0.00509423	0.960063	0.000144274	NA	NA
UBE2D3	9.7673e-05	0.00280647	-3.8963	Artery_Tibial	8.37472e-05	0.00478324	-3.93342	Brain_Putamen_basal_ganglia	1.47e-06	0.000189258	4.81527	NA	NA	NA	1	1	1	0	3	0.203454	-3.80737	-0.41756	3.915	0.344192	-4.83303	NA	NA	0.83878	0.00014045	0.676269	9.0404e-05	0.730702	1.34467e-06	NA	NA	0.935043	0.00357043	0.96575	0.00509423	0.957354	0.000152579	NA	NA
UBE2D3	9.7673e-05	0.00280647	-3.8963	Artery_Tibial	8.37472e-05	0.00478324	-3.93342	Brain_Spinal_cord_cervical_c-1	3.21288e-07	5.26711e-05	-5.11051	NA	NA	NA	1	1	1	0	3	0.203454	-3.80737	-0.41756	3.915	-0.286357	5.1434	NA	NA	0.83878	0.00014045	0.676269	9.0404e-05	0.774605	2.69807e-07	NA	NA	0.935043	0.00357043	0.96575	0.00509423	0.9681	4.02697e-05	NA	NA
UBE2D3	9.7673e-05	0.00280647	-3.8963	Artery_Tibial	8.37472e-05	0.00478324	-3.93342	Brain_Substantia_nigra	1.47e-06	0.000209673	-4.81527	NA	NA	NA	1	1	1	0	3	0.203454	-3.80737	-0.41756	3.915	-0.344192	4.83303	NA	NA	0.83878	0.00014045	0.676269	9.0404e-05	0.730702	1.34467e-06	NA	NA	0.935043	0.00357043	0.96575	0.00509423	0.961169	0.000179643	NA	NA
UBE2D3	9.7673e-05	0.00280647	-3.8963	Artery_Tibial	8.37472e-05	0.00478324	-3.93342	Breast_Mammary_Tissue	0.000186875	0.00827392	-3.73613	NA	NA	NA	1	1	1	0	3	0.203454	-3.80737	-0.41756	3.915	-0.471508	3.70924	NA	NA	0.83878	0.00014045	0.676269	9.0404e-05	0.637278	0.00020788	NA	NA	0.935043	0.00357043	0.96575	0.00509423	0.948001	0.00813246	NA	NA
UBE2D3	9.7673e-05	0.00280647	-3.8963	Artery_Tibial	8.37472e-05	0.00478324	-3.93342	Cells_Cultured_fibroblasts	1.40906e-06	0.000150349	-4.82372	NA	NA	NA	1	1	1	0	3	0.203454	-3.80737	-0.41756	3.915	-0.475145	4.81559	NA	NA	0.83878	0.00014045	0.676269	9.0404e-05	0.634684	1.46768e-06	NA	NA	0.935043	0.00357043	0.96575	0.00509423	0.940808	0.000144123	NA	NA
UBE2D3	9.7673e-05	0.00280647	-3.8963	Artery_Tibial	8.37472e-05	0.00478324	-3.93342	Cells_EBV-transformed_lymphocytes	1.47e-06	0.000130748	4.81527	NA	NA	NA	1	1	1	0	3	0.203454	-3.80737	-0.41756	3.915	0.344192	-4.83303	NA	NA	0.83878	0.00014045	0.676269	9.0404e-05	0.730702	1.34467e-06	NA	NA	0.935043	0.00357043	0.96575	0.00509423	0.954167	0.000114078	NA	NA
UBE2D3	9.7673e-05	0.00280647	-3.8963	Artery_Tibial	8.37472e-05	0.00478324	-3.93342	Colon_Sigmoid	1.47e-06	0.00014633	4.81527	NA	NA	NA	1	1	1	0	3	0.203454	-3.80737	-0.41756	3.915	0.344192	-4.83303	NA	NA	0.83878	0.00014045	0.676269	9.0404e-05	0.730702	1.34467e-06	NA	NA	0.935043	0.00357043	0.96575	0.00509423	0.964391	0.000128629	NA	NA
UBE2D3	9.7673e-05	0.00280647	-3.8963	Artery_Tibial	8.37472e-05	0.00478324	-3.93342	Colon_Transverse	1.47e-06	0.000157653	4.81527	NA	NA	NA	1	1	1	0	3	0.203454	-3.80737	-0.41756	3.915	0.344192	-4.83303	NA	NA	0.83878	0.00014045	0.676269	9.0404e-05	0.730702	1.34467e-06	NA	NA	0.935043	0.00357043	0.96575	0.00509423	0.962899	0.000144584	NA	NA
UBE2D3	9.7673e-05	0.00280647	-3.8963	Artery_Tibial	8.37472e-05	0.00478324	-3.93342	Esophagus_Gastroesophageal_Junction	1.47e-06	0.000156357	4.81527	NA	NA	NA	1	1	1	0	3	0.203454	-3.80737	-0.41756	3.915	0.344192	-4.83303	NA	NA	0.83878	0.00014045	0.676269	9.0404e-05	0.730702	1.34467e-06	NA	NA	0.935043	0.00357043	0.96575	0.00509423	0.961014	0.000129735	NA	NA
UBE2D3	9.7673e-05	0.00280647	-3.8963	Artery_Tibial	8.37472e-05	0.00478324	-3.93342	Esophagus_Mucosa	1.47e-06	0.000155185	4.81527	NA	NA	NA	1	1	1	0	3	0.203454	-3.80737	-0.41756	3.915	0.344192	-4.83303	NA	NA	0.83878	0.00014045	0.676269	9.0404e-05	0.730702	1.34467e-06	NA	NA	0.935043	0.00357043	0.96575	0.00509423	0.961568	0.000129482	NA	NA
UBE2D3	9.7673e-05	0.00280647	-3.8963	Artery_Tibial	8.37472e-05	0.00478324	-3.93342	Esophagus_Muscularis	1.47e-06	0.000148684	4.81527	NA	NA	NA	1	1	1	0	3	0.203454	-3.80737	-0.41756	3.915	0.344192	-4.83303	NA	NA	0.83878	0.00014045	0.676269	9.0404e-05	0.730702	1.34467e-06	NA	NA	0.935043	0.00357043	0.96575	0.00509423	0.961921	0.000127393	NA	NA
UBE2D3	9.7673e-05	0.00280647	-3.8963	Artery_Tibial	8.37472e-05	0.00478324	-3.93342	Heart_Atrial_Appendage	6.20936e-07	7.98399e-05	-4.98459	NA	NA	NA	1	1	1	0	3	0.203454	-3.80737	-0.41756	3.915	-0.435872	4.98742	NA	NA	0.83878	0.00014045	0.676269	9.0404e-05	0.66293	6.11921e-07	NA	NA	0.935043	0.00357043	0.96575	0.00509423	0.95369	6.95793e-05	NA	NA
UBE2D3	9.7673e-05	0.00280647	-3.8963	Artery_Tibial	8.37472e-05	0.00478324	-3.93342	Heart_Left_Ventricle	1.19876e-06	0.000139393	-4.85584	NA	NA	NA	1	1	1	0	3	0.203454	-3.80737	-0.41756	3.915	-0.476018	4.84811	NA	NA	0.83878	0.00014045	0.676269	9.0404e-05	0.634062	1.24643e-06	NA	NA	0.935043	0.00357043	0.96575	0.00509423	0.950273	0.000135308	NA	NA
UBE2D3	9.7673e-05	0.00280647	-3.8963	Artery_Tibial	8.37472e-05	0.00478324	-3.93342	Kidney_Cortex	1.47e-06	0.000180798	4.81527	NA	NA	NA	1	1	1	0	3	0.203454	-3.80737	-0.41756	3.915	0.344192	-4.83303	NA	NA	0.83878	0.00014045	0.676269	9.0404e-05	0.730702	1.34467e-06	NA	NA	0.935043	0.00357043	0.96575	0.00509423	0.961033	0.000171785	NA	NA
UBE2D3	9.7673e-05	0.00280647	-3.8963	Artery_Tibial	8.37472e-05	0.00478324	-3.93342	Liver	1.47e-06	0.000172645	4.81527	NA	NA	NA	1	1	1	0	3	0.203454	-3.80737	-0.41756	3.915	0.344192	-4.83303	NA	NA	0.83878	0.00014045	0.676269	9.0404e-05	0.730702	1.34467e-06	NA	NA	0.935043	0.00357043	0.96575	0.00509423	0.9537	0.00015208	NA	NA
UBE2D3	9.7673e-05	0.00280647	-3.8963	Artery_Tibial	8.37472e-05	0.00478324	-3.93342	Lung	3.13808e-07	4.098e-05	-5.11496	NA	NA	NA	1	1	1	0	3	0.203454	-3.80737	-0.41756	3.915	-0.391444	5.1273	NA	NA	0.83878	0.00014045	0.676269	9.0404e-05	0.695469	2.9392e-07	NA	NA	0.935043	0.00357043	0.96575	0.00509423	0.955178	3.64937e-05	NA	NA
UBE2D3	9.7673e-05	0.00280647	-3.8963	Artery_Tibial	8.37472e-05	0.00478324	-3.93342	Minor_Salivary_Gland	1.47e-06	0.000148501	4.81527	NA	NA	NA	1	1	1	0	3	0.203454	-3.80737	-0.41756	3.915	0.344192	-4.83303	NA	NA	0.83878	0.00014045	0.676269	9.0404e-05	0.730702	1.34467e-06	NA	NA	0.935043	0.00357043	0.96575	0.00509423	0.958685	0.000136035	NA	NA
UBE2D3	9.7673e-05	0.00280647	-3.8963	Artery_Tibial	8.37472e-05	0.00478324	-3.93342	Muscle_Skeletal	1.37125e-06	0.00014337	-4.82914	NA	NA	NA	1	1	1	0	3	0.203454	-3.80737	-0.41756	3.915	-0.480916	4.81995	NA	NA	0.83878	0.00014045	0.676269	9.0404e-05	0.630576	1.43591e-06	NA	NA	0.935043	0.00357043	0.96575	0.00509423	0.943486	0.000139487	NA	NA
UBE2D3	9.7673e-05	0.00280647	-3.8963	Artery_Tibial	8.37472e-05	0.00478324	-3.93342	Nerve_Tibial	1.47e-06	0.000156181	4.81527	NA	NA	NA	1	1	1	0	3	0.203454	-3.80737	-0.41756	3.915	0.344192	-4.83303	NA	NA	0.83878	0.00014045	0.676269	9.0404e-05	0.730702	1.34467e-06	NA	NA	0.935043	0.00357043	0.96575	0.00509423	0.961337	0.000138757	NA	NA
UBE2D3	9.7673e-05	0.00280647	-3.8963	Artery_Tibial	8.37472e-05	0.00478324	-3.93342	Ovary	1.47e-06	0.000164722	4.81527	NA	NA	NA	1	1	1	0	3	0.203454	-3.80737	-0.41756	3.915	0.344192	-4.83303	NA	NA	0.83878	0.00014045	0.676269	9.0404e-05	0.730702	1.34467e-06	NA	NA	0.935043	0.00357043	0.96575	0.00509423	0.964501	0.000138846	NA	NA
UBE2D3	9.7673e-05	0.00280647	-3.8963	Artery_Tibial	8.37472e-05	0.00478324	-3.93342	Pancreas	6.46757e-05	0.00390815	3.99507	NA	NA	NA	1	1	1	0	3	0.203454	-3.80737	-0.41756	3.915	0.412261	-3.98503	NA	NA	0.83878	0.00014045	0.676269	9.0404e-05	0.680148	6.74716e-05	NA	NA	0.935043	0.00357043	0.96575	0.00509423	0.957618	0.00373431	NA	NA
UBE2D3	9.7673e-05	0.00280647	-3.8963	Artery_Tibial	8.37472e-05	0.00478324	-3.93342	Pituitary	1.47e-06	0.000168105	-4.81527	NA	NA	NA	1	1	1	0	3	0.203454	-3.80737	-0.41756	3.915	-0.344192	4.83303	NA	NA	0.83878	0.00014045	0.676269	9.0404e-05	0.730702	1.34467e-06	NA	NA	0.935043	0.00357043	0.96575	0.00509423	0.966238	0.000137741	NA	NA
UBE2D3	9.7673e-05	0.00280647	-3.8963	Artery_Tibial	8.37472e-05	0.00478324	-3.93342	Prostate	1.47e-06	0.000159921	4.81527	NA	NA	NA	1	1	1	0	3	0.203454	-3.80737	-0.41756	3.915	0.344192	-4.83303	NA	NA	0.83878	0.00014045	0.676269	9.0404e-05	0.730702	1.34467e-06	NA	NA	0.935043	0.00357043	0.96575	0.00509423	0.959264	0.000140103	NA	NA
UBE2D3	9.7673e-05	0.00280647	-3.8963	Artery_Tibial	8.37472e-05	0.00478324	-3.93342	Skin_Not_Sun_Exposed_Suprapubic	5.59555e-07	7.35562e-05	-5.00468	NA	NA	NA	1	1	1	0	3	0.203454	-3.80737	-0.41756	3.915	-0.237602	5.0445	NA	NA	0.83878	0.00014045	0.676269	9.0404e-05	0.81219	4.54702e-07	NA	NA	0.935043	0.00357043	0.96575	0.00509423	0.976889	4.98443e-05	NA	NA
UBE2D3	9.7673e-05	0.00280647	-3.8963	Artery_Tibial	8.37472e-05	0.00478324	-3.93342	Skin_Sun_Exposed_Lower_leg	7.8319e-07	9.12058e-05	-4.93951	NA	NA	NA	1	1	1	0	3	0.203454	-3.80737	-0.41756	3.915	-0.478093	4.93286	NA	NA	0.83878	0.00014045	0.676269	9.0404e-05	0.632584	8.10325e-07	NA	NA	0.935043	0.00357043	0.96575	0.00509423	0.951536	8.31014e-05	NA	NA
UBE2D3	9.7673e-05	0.00280647	-3.8963	Artery_Tibial	8.37472e-05	0.00478324	-3.93342	Small_Intestine_Terminal_Ileum	1.47e-06	0.000151314	-4.81527	NA	NA	NA	1	1	1	0	3	0.203454	-3.80737	-0.41756	3.915	-0.344192	4.83303	NA	NA	0.83878	0.00014045	0.676269	9.0404e-05	0.730702	1.34467e-06	NA	NA	0.935043	0.00357043	0.96575	0.00509423	0.963649	0.000132742	NA	NA
UBE2D3	9.7673e-05	0.00280647	-3.8963	Artery_Tibial	8.37472e-05	0.00478324	-3.93342	Spleen	1.47e-06	0.000154482	4.81527	NA	NA	NA	1	1	1	0	3	0.203454	-3.80737	-0.41756	3.915	0.344192	-4.83303	NA	NA	0.83878	0.00014045	0.676269	9.0404e-05	0.730702	1.34467e-06	NA	NA	0.935043	0.00357043	0.96575	0.00509423	0.957706	0.000126984	NA	NA
UBE2D3	9.7673e-05	0.00280647	-3.8963	Artery_Tibial	8.37472e-05	0.00478324	-3.93342	Stomach	1.50469e-06	0.000164728	-4.81061	NA	NA	NA	1	1	1	0	3	0.203454	-3.80737	-0.41756	3.915	-0.476185	4.80204	NA	NA	0.83878	0.00014045	0.676269	9.0404e-05	0.633943	1.5706e-06	NA	NA	0.935043	0.00357043	0.96575	0.00509423	0.948501	0.000162925	NA	NA
UBE2D3	9.7673e-05	0.00280647	-3.8963	Artery_Tibial	8.37472e-05	0.00478324	-3.93342	Testis	1.47e-06	0.000176275	-4.81527	NA	NA	NA	1	1	1	0	3	0.203454	-3.80737	-0.41756	3.915	-0.344192	4.83303	NA	NA	0.83878	0.00014045	0.676269	9.0404e-05	0.730702	1.34467e-06	NA	NA	0.935043	0.00357043	0.96575	0.00509423	0.964228	0.000158797	NA	NA
UBE2D3	9.7673e-05	0.00280647	-3.8963	Artery_Tibial	8.37472e-05	0.00478324	-3.93342	Thyroid	1.12352e-06	0.00012527	-4.86867	NA	NA	NA	1	1	1	0	3	0.203454	-3.80737	-0.41756	3.915	-0.478933	4.86059	NA	NA	0.83878	0.00014045	0.676269	9.0404e-05	0.631986	1.17038e-06	NA	NA	0.935043	0.00357043	0.96575	0.00509423	0.945675	0.000116147	NA	NA
UBE2D3	9.7673e-05	0.00280647	-3.8963	Artery_Tibial	8.37472e-05	0.00478324	-3.93342	Uterus	1.47e-06	0.000172121	4.81527	NA	NA	NA	1	1	1	0	3	0.203454	-3.80737	-0.41756	3.915	0.344192	-4.83303	NA	NA	0.83878	0.00014045	0.676269	9.0404e-05	0.730702	1.34467e-06	NA	NA	0.935043	0.00357043	0.96575	0.00509423	0.959437	0.00013775	NA	NA
UBE2D3	9.7673e-05	0.00280647	-3.8963	Artery_Tibial	8.37472e-05	0.00478324	-3.93342	Vagina	1.47e-06	0.000167174	-4.81527	NA	NA	NA	1	1	1	0	3	0.203454	-3.80737	-0.41756	3.915	-0.344192	4.83303	NA	NA	0.83878	0.00014045	0.676269	9.0404e-05	0.730702	1.34467e-06	NA	NA	0.935043	0.00357043	0.96575	0.00509423	0.961714	0.000142526	NA	NA
UBE2D3	9.7673e-05	0.00280647	-3.8963	Artery_Tibial	8.37472e-05	0.00478324	-3.93342	Whole_Blood	1.47e-06	0.000145074	4.81527	NA	NA	NA	1	1	1	0	3	0.203454	-3.80737	-0.41756	3.915	0.344192	-4.83303	NA	NA	0.83878	0.00014045	0.676269	9.0404e-05	0.730702	1.34467e-06	NA	NA	0.935043	0.00357043	0.96575	0.00509423	0.958196	0.000124492	NA	NA
UBE2D3	9.7673e-05	0.00280647	-3.8963	Artery_Tibial	8.37472e-05	0.00478324	-3.93342	smultixcan	1.61297e-06	0.000162251	3.78325	NA	NA	NA	1	1	1	0	3	0.203454	-3.80737	-0.41756	3.915	0.288208	-3.79697	NA	NA	0.83878	0.00014045	0.676269	9.0404e-05	0.919908	1.77536e-06	NA	NA	0.935043	0.00357043	0.96575	0.00509423	0.98942	0.000163743	NA	NA
UBE2D3	9.7673e-05	0.00280647	-3.8963	Brain_Amygdala	8.37472e-05	0.0059742	-3.93342	Adipose_Subcutaneous	1.47e-06	0.000156001	4.81527	NA	NA	NA	1	1	1	0	3	0.203454	-3.80737	-0.41756	3.915	0.344192	-4.83303	NA	NA	0.83878	0.00014045	0.676269	9.0404e-05	0.730702	1.34467e-06	NA	NA	0.935043	0.00357043	0.957351	0.00593489	0.96079	0.000135448	NA	NA
UBE2D3	9.7673e-05	0.00280647	-3.8963	Brain_Amygdala	8.37472e-05	0.0059742	-3.93342	Adipose_Visceral_Omentum	1.47e-06	0.000156402	-4.81527	NA	NA	NA	1	1	1	0	3	0.203454	-3.80737	-0.41756	3.915	-0.416365	4.96061	NA	NA	0.83878	0.00014045	0.676269	9.0404e-05	0.677143	7.02735e-07	NA	NA	0.935043	0.00357043	0.957351	0.00593489	0.949258	7.37761e-05	NA	NA
UBE2D3	9.7673e-05	0.00280647	-3.8963	Brain_Amygdala	8.37472e-05	0.0059742	-3.93342	Adrenal_Gland	0.000186875	0.00803496	-3.73613	NA	NA	NA	1	1	1	0	3	0.203454	-3.80737	-0.41756	3.915	-0.471508	3.70924	NA	NA	0.83878	0.00014045	0.676269	9.0404e-05	0.637278	0.00020788	NA	NA	0.935043	0.00357043	0.957351	0.00593489	0.943823	0.00799947	NA	NA
UBE2D3	9.7673e-05	0.00280647	-3.8963	Brain_Amygdala	8.37472e-05	0.0059742	-3.93342	Artery_Aorta	0.000186875	0.00815344	-3.73613	NA	NA	NA	1	1	1	0	3	0.203454	-3.80737	-0.41756	3.915	-0.471508	3.70924	NA	NA	0.83878	0.00014045	0.676269	9.0404e-05	0.637278	0.00020788	NA	NA	0.935043	0.00357043	0.957351	0.00593489	0.949357	0.00798054	NA	NA
UBE2D3	9.7673e-05	0.00280647	-3.8963	Brain_Amygdala	8.37472e-05	0.0059742	-3.93342	Artery_Coronary	6.12579e-07	7.72439e-05	-4.98721	NA	NA	NA	1	1	1	0	3	0.203454	-3.80737	-0.41756	3.915	-0.439958	4.98928	NA	NA	0.83878	0.00014045	0.676269	9.0404e-05	0.659968	6.06039e-07	NA	NA	0.935043	0.00357043	0.957351	0.00593489	0.943414	7.20641e-05	NA	NA
UBE2D3	9.7673e-05	0.00280647	-3.8963	Brain_Amygdala	8.37472e-05	0.0059742	-3.93342	Artery_Tibial	4.47259e-07	5.52151e-05	5.04766	NA	NA	NA	1	1	1	0	3	0.203454	-3.80737	-0.41756	3.915	0.44437	-5.04994	NA	NA	0.83878	0.00014045	0.676269	9.0404e-05	0.656775	4.41955e-07	NA	NA	0.935043	0.00357043	0.957351	0.00593489	0.949225	4.9179e-05	NA	NA
UBE2D3	9.7673e-05	0.00280647	-3.8963	Brain_Amygdala	8.37472e-05	0.0059742	-3.93342	Brain_Amygdala	1.47e-06	0.000192321	4.81527	NA	NA	NA	1	1	1	0	3	0.203454	-3.80737	-0.41756	3.915	0.344192	-4.83303	NA	NA	0.83878	0.00014045	0.676269	9.0404e-05	0.730702	1.34467e-06	NA	NA	0.935043	0.00357043	0.957351	0.00593489	0.965315	0.000160238	NA	NA
UBE2D3	9.7673e-05	0.00280647	-3.8963	Brain_Amygdala	8.37472e-05	0.0059742	-3.93342	Brain_Anterior_cingulate_cortex_BA24	1.47e-06	0.000166496	4.81527	NA	NA	NA	1	1	1	0	3	0.203454	-3.80737	-0.41756	3.915	0.344192	-4.83303	NA	NA	0.83878	0.00014045	0.676269	9.0404e-05	0.730702	1.34467e-06	NA	NA	0.935043	0.00357043	0.957351	0.00593489	0.958052	0.000149848	NA	NA
UBE2D3	9.7673e-05	0.00280647	-3.8963	Brain_Amygdala	8.37472e-05	0.0059742	-3.93342	Brain_Caudate_basal_ganglia	1.47e-06	0.000169059	-4.81527	NA	NA	NA	1	1	1	0	3	0.203454	-3.80737	-0.41756	3.915	-0.354617	4.25515	NA	NA	0.83878	0.00014045	0.676269	9.0404e-05	0.722877	2.08913e-05	NA	NA	0.935043	0.00357043	0.957351	0.00593489	0.960353	0.00152512	NA	NA
UBE2D3	9.7673e-05	0.00280647	-3.8963	Brain_Amygdala	8.37472e-05	0.0059742	-3.93342	Brain_Cerebellar_Hemisphere	6.22963e-07	7.48167e-05	-4.98396	NA	NA	NA	1	1	1	0	3	0.203454	-3.80737	-0.41756	3.915	-0.303934	5.01165	NA	NA	0.83878	0.00014045	0.676269	9.0404e-05	0.761179	5.39658e-07	NA	NA	0.935043	0.00357043	0.957351	0.00593489	0.969514	5.43331e-05	NA	NA
UBE2D3	9.7673e-05	0.00280647	-3.8963	Brain_Amygdala	8.37472e-05	0.0059742	-3.93342	Brain_Cerebellum	1.47e-06	0.000156114	4.81527	NA	NA	NA	1	1	1	0	3	0.203454	-3.80737	-0.41756	3.915	0.344192	-4.83303	NA	NA	0.83878	0.00014045	0.676269	9.0404e-05	0.730702	1.34467e-06	NA	NA	0.935043	0.00357043	0.957351	0.00593489	0.963433	0.000129137	NA	NA
UBE2D3	9.7673e-05	0.00280647	-3.8963	Brain_Amygdala	8.37472e-05	0.0059742	-3.93342	Brain_Cortex	1.47e-06	0.000157679	4.81527	NA	NA	NA	1	1	1	0	3	0.203454	-3.80737	-0.41756	3.915	0.344192	-4.83303	NA	NA	0.83878	0.00014045	0.676269	9.0404e-05	0.730702	1.34467e-06	NA	NA	0.935043	0.00357043	0.957351	0.00593489	0.961457	0.000130665	NA	NA
UBE2D3	9.7673e-05	0.00280647	-3.8963	Brain_Amygdala	8.37472e-05	0.0059742	-3.93342	Brain_Frontal_Cortex_BA9	1.47e-06	0.000159016	4.81527	NA	NA	NA	1	1	1	0	3	0.203454	-3.80737	-0.41756	3.915	0.344192	-4.83303	NA	NA	0.83878	0.00014045	0.676269	9.0404e-05	0.730702	1.34467e-06	NA	NA	0.935043	0.00357043	0.957351	0.00593489	0.959279	0.00013869	NA	NA
UBE2D3	9.7673e-05	0.00280647	-3.8963	Brain_Amygdala	8.37472e-05	0.0059742	-3.93342	Brain_Hippocampus	4.5344e-07	7.38132e-05	-5.04503	NA	NA	NA	1	1	1	0	3	0.203454	-3.80737	-0.41756	3.915	-0.293819	5.07552	NA	NA	0.83878	0.00014045	0.676269	9.0404e-05	0.768896	3.8643e-07	NA	NA	0.935043	0.00357043	0.957351	0.00593489	0.969375	5.74429e-05	NA	NA
UBE2D3	9.7673e-05	0.00280647	-3.8963	Brain_Amygdala	8.37472e-05	0.0059742	-3.93342	Brain_Hypothalamus	1.47e-06	0.000176219	4.81527	NA	NA	NA	1	1	1	0	3	0.203454	-3.80737	-0.41756	3.915	0.344192	-4.83303	NA	NA	0.83878	0.00014045	0.676269	9.0404e-05	0.730702	1.34467e-06	NA	NA	0.935043	0.00357043	0.957351	0.00593489	0.961875	0.000151577	NA	NA
UBE2D3	9.7673e-05	0.00280647	-3.8963	Brain_Amygdala	8.37472e-05	0.0059742	-3.93342	Brain_Nucleus_accumbens_basal_ganglia	1.47e-06	0.000164414	-4.81527	NA	NA	NA	1	1	1	0	3	0.203454	-3.80737	-0.41756	3.915	-0.344192	4.83303	NA	NA	0.83878	0.00014045	0.676269	9.0404e-05	0.730702	1.34467e-06	NA	NA	0.935043	0.00357043	0.957351	0.00593489	0.960063	0.000144274	NA	NA
UBE2D3	9.7673e-05	0.00280647	-3.8963	Brain_Amygdala	8.37472e-05	0.0059742	-3.93342	Brain_Putamen_basal_ganglia	1.47e-06	0.000189258	4.81527	NA	NA	NA	1	1	1	0	3	0.203454	-3.80737	-0.41756	3.915	0.344192	-4.83303	NA	NA	0.83878	0.00014045	0.676269	9.0404e-05	0.730702	1.34467e-06	NA	NA	0.935043	0.00357043	0.957351	0.00593489	0.957354	0.000152579	NA	NA
UBE2D3	9.7673e-05	0.00280647	-3.8963	Brain_Amygdala	8.37472e-05	0.0059742	-3.93342	Brain_Spinal_cord_cervical_c-1	3.21288e-07	5.26711e-05	-5.11051	NA	NA	NA	1	1	1	0	3	0.203454	-3.80737	-0.41756	3.915	-0.286357	5.1434	NA	NA	0.83878	0.00014045	0.676269	9.0404e-05	0.774605	2.69807e-07	NA	NA	0.935043	0.00357043	0.957351	0.00593489	0.9681	4.02697e-05	NA	NA
UBE2D3	9.7673e-05	0.00280647	-3.8963	Brain_Amygdala	8.37472e-05	0.0059742	-3.93342	Brain_Substantia_nigra	1.47e-06	0.000209673	-4.81527	NA	NA	NA	1	1	1	0	3	0.203454	-3.80737	-0.41756	3.915	-0.344192	4.83303	NA	NA	0.83878	0.00014045	0.676269	9.0404e-05	0.730702	1.34467e-06	NA	NA	0.935043	0.00357043	0.957351	0.00593489	0.961169	0.000179643	NA	NA
UBE2D3	9.7673e-05	0.00280647	-3.8963	Brain_Amygdala	8.37472e-05	0.0059742	-3.93342	Breast_Mammary_Tissue	0.000186875	0.00827392	-3.73613	NA	NA	NA	1	1	1	0	3	0.203454	-3.80737	-0.41756	3.915	-0.471508	3.70924	NA	NA	0.83878	0.00014045	0.676269	9.0404e-05	0.637278	0.00020788	NA	NA	0.935043	0.00357043	0.957351	0.00593489	0.948001	0.00813246	NA	NA
UBE2D3	9.7673e-05	0.00280647	-3.8963	Brain_Amygdala	8.37472e-05	0.0059742	-3.93342	Cells_Cultured_fibroblasts	1.40906e-06	0.000150349	-4.82372	NA	NA	NA	1	1	1	0	3	0.203454	-3.80737	-0.41756	3.915	-0.475145	4.81559	NA	NA	0.83878	0.00014045	0.676269	9.0404e-05	0.634684	1.46768e-06	NA	NA	0.935043	0.00357043	0.957351	0.00593489	0.940808	0.000144123	NA	NA
UBE2D3	9.7673e-05	0.00280647	-3.8963	Brain_Amygdala	8.37472e-05	0.0059742	-3.93342	Cells_EBV-transformed_lymphocytes	1.47e-06	0.000130748	4.81527	NA	NA	NA	1	1	1	0	3	0.203454	-3.80737	-0.41756	3.915	0.344192	-4.83303	NA	NA	0.83878	0.00014045	0.676269	9.0404e-05	0.730702	1.34467e-06	NA	NA	0.935043	0.00357043	0.957351	0.00593489	0.954167	0.000114078	NA	NA
UBE2D3	9.7673e-05	0.00280647	-3.8963	Brain_Amygdala	8.37472e-05	0.0059742	-3.93342	Colon_Sigmoid	1.47e-06	0.00014633	4.81527	NA	NA	NA	1	1	1	0	3	0.203454	-3.80737	-0.41756	3.915	0.344192	-4.83303	NA	NA	0.83878	0.00014045	0.676269	9.0404e-05	0.730702	1.34467e-06	NA	NA	0.935043	0.00357043	0.957351	0.00593489	0.964391	0.000128629	NA	NA
UBE2D3	9.7673e-05	0.00280647	-3.8963	Brain_Amygdala	8.37472e-05	0.0059742	-3.93342	Colon_Transverse	1.47e-06	0.000157653	4.81527	NA	NA	NA	1	1	1	0	3	0.203454	-3.80737	-0.41756	3.915	0.344192	-4.83303	NA	NA	0.83878	0.00014045	0.676269	9.0404e-05	0.730702	1.34467e-06	NA	NA	0.935043	0.00357043	0.957351	0.00593489	0.962899	0.000144584	NA	NA
UBE2D3	9.7673e-05	0.00280647	-3.8963	Brain_Amygdala	8.37472e-05	0.0059742	-3.93342	Esophagus_Gastroesophageal_Junction	1.47e-06	0.000156357	4.81527	NA	NA	NA	1	1	1	0	3	0.203454	-3.80737	-0.41756	3.915	0.344192	-4.83303	NA	NA	0.83878	0.00014045	0.676269	9.0404e-05	0.730702	1.34467e-06	NA	NA	0.935043	0.00357043	0.957351	0.00593489	0.961014	0.000129735	NA	NA
UBE2D3	9.7673e-05	0.00280647	-3.8963	Brain_Amygdala	8.37472e-05	0.0059742	-3.93342	Esophagus_Mucosa	1.47e-06	0.000155185	4.81527	NA	NA	NA	1	1	1	0	3	0.203454	-3.80737	-0.41756	3.915	0.344192	-4.83303	NA	NA	0.83878	0.00014045	0.676269	9.0404e-05	0.730702	1.34467e-06	NA	NA	0.935043	0.00357043	0.957351	0.00593489	0.961568	0.000129482	NA	NA
UBE2D3	9.7673e-05	0.00280647	-3.8963	Brain_Amygdala	8.37472e-05	0.0059742	-3.93342	Esophagus_Muscularis	1.47e-06	0.000148684	4.81527	NA	NA	NA	1	1	1	0	3	0.203454	-3.80737	-0.41756	3.915	0.344192	-4.83303	NA	NA	0.83878	0.00014045	0.676269	9.0404e-05	0.730702	1.34467e-06	NA	NA	0.935043	0.00357043	0.957351	0.00593489	0.961921	0.000127393	NA	NA
UBE2D3	9.7673e-05	0.00280647	-3.8963	Brain_Amygdala	8.37472e-05	0.0059742	-3.93342	Heart_Atrial_Appendage	6.20936e-07	7.98399e-05	-4.98459	NA	NA	NA	1	1	1	0	3	0.203454	-3.80737	-0.41756	3.915	-0.435872	4.98742	NA	NA	0.83878	0.00014045	0.676269	9.0404e-05	0.66293	6.11921e-07	NA	NA	0.935043	0.00357043	0.957351	0.00593489	0.95369	6.95793e-05	NA	NA
UBE2D3	9.7673e-05	0.00280647	-3.8963	Brain_Amygdala	8.37472e-05	0.0059742	-3.93342	Heart_Left_Ventricle	1.19876e-06	0.000139393	-4.85584	NA	NA	NA	1	1	1	0	3	0.203454	-3.80737	-0.41756	3.915	-0.476018	4.84811	NA	NA	0.83878	0.00014045	0.676269	9.0404e-05	0.634062	1.24643e-06	NA	NA	0.935043	0.00357043	0.957351	0.00593489	0.950273	0.000135308	NA	NA
UBE2D3	9.7673e-05	0.00280647	-3.8963	Brain_Amygdala	8.37472e-05	0.0059742	-3.93342	Kidney_Cortex	1.47e-06	0.000180798	4.81527	NA	NA	NA	1	1	1	0	3	0.203454	-3.80737	-0.41756	3.915	0.344192	-4.83303	NA	NA	0.83878	0.00014045	0.676269	9.0404e-05	0.730702	1.34467e-06	NA	NA	0.935043	0.00357043	0.957351	0.00593489	0.961033	0.000171785	NA	NA
UBE2D3	9.7673e-05	0.00280647	-3.8963	Brain_Amygdala	8.37472e-05	0.0059742	-3.93342	Liver	1.47e-06	0.000172645	4.81527	NA	NA	NA	1	1	1	0	3	0.203454	-3.80737	-0.41756	3.915	0.344192	-4.83303	NA	NA	0.83878	0.00014045	0.676269	9.0404e-05	0.730702	1.34467e-06	NA	NA	0.935043	0.00357043	0.957351	0.00593489	0.9537	0.00015208	NA	NA
UBE2D3	9.7673e-05	0.00280647	-3.8963	Brain_Amygdala	8.37472e-05	0.0059742	-3.93342	Lung	3.13808e-07	4.098e-05	-5.11496	NA	NA	NA	1	1	1	0	3	0.203454	-3.80737	-0.41756	3.915	-0.391444	5.1273	NA	NA	0.83878	0.00014045	0.676269	9.0404e-05	0.695469	2.9392e-07	NA	NA	0.935043	0.00357043	0.957351	0.00593489	0.955178	3.64937e-05	NA	NA
UBE2D3	9.7673e-05	0.00280647	-3.8963	Brain_Amygdala	8.37472e-05	0.0059742	-3.93342	Minor_Salivary_Gland	1.47e-06	0.000148501	4.81527	NA	NA	NA	1	1	1	0	3	0.203454	-3.80737	-0.41756	3.915	0.344192	-4.83303	NA	NA	0.83878	0.00014045	0.676269	9.0404e-05	0.730702	1.34467e-06	NA	NA	0.935043	0.00357043	0.957351	0.00593489	0.958685	0.000136035	NA	NA
UBE2D3	9.7673e-05	0.00280647	-3.8963	Brain_Amygdala	8.37472e-05	0.0059742	-3.93342	Muscle_Skeletal	1.37125e-06	0.00014337	-4.82914	NA	NA	NA	1	1	1	0	3	0.203454	-3.80737	-0.41756	3.915	-0.480916	4.81995	NA	NA	0.83878	0.00014045	0.676269	9.0404e-05	0.630576	1.43591e-06	NA	NA	0.935043	0.00357043	0.957351	0.00593489	0.943486	0.000139487	NA	NA
UBE2D3	9.7673e-05	0.00280647	-3.8963	Brain_Amygdala	8.37472e-05	0.0059742	-3.93342	Nerve_Tibial	1.47e-06	0.000156181	4.81527	NA	NA	NA	1	1	1	0	3	0.203454	-3.80737	-0.41756	3.915	0.344192	-4.83303	NA	NA	0.83878	0.00014045	0.676269	9.0404e-05	0.730702	1.34467e-06	NA	NA	0.935043	0.00357043	0.957351	0.00593489	0.961337	0.000138757	NA	NA
UBE2D3	9.7673e-05	0.00280647	-3.8963	Brain_Amygdala	8.37472e-05	0.0059742	-3.93342	Ovary	1.47e-06	0.000164722	4.81527	NA	NA	NA	1	1	1	0	3	0.203454	-3.80737	-0.41756	3.915	0.344192	-4.83303	NA	NA	0.83878	0.00014045	0.676269	9.0404e-05	0.730702	1.34467e-06	NA	NA	0.935043	0.00357043	0.957351	0.00593489	0.964501	0.000138846	NA	NA
UBE2D3	9.7673e-05	0.00280647	-3.8963	Brain_Amygdala	8.37472e-05	0.0059742	-3.93342	Pancreas	6.46757e-05	0.00390815	3.99507	NA	NA	NA	1	1	1	0	3	0.203454	-3.80737	-0.41756	3.915	0.412261	-3.98503	NA	NA	0.83878	0.00014045	0.676269	9.0404e-05	0.680148	6.74716e-05	NA	NA	0.935043	0.00357043	0.957351	0.00593489	0.957618	0.00373431	NA	NA
UBE2D3	9.7673e-05	0.00280647	-3.8963	Brain_Amygdala	8.37472e-05	0.0059742	-3.93342	Pituitary	1.47e-06	0.000168105	-4.81527	NA	NA	NA	1	1	1	0	3	0.203454	-3.80737	-0.41756	3.915	-0.344192	4.83303	NA	NA	0.83878	0.00014045	0.676269	9.0404e-05	0.730702	1.34467e-06	NA	NA	0.935043	0.00357043	0.957351	0.00593489	0.966238	0.000137741	NA	NA
UBE2D3	9.7673e-05	0.00280647	-3.8963	Brain_Amygdala	8.37472e-05	0.0059742	-3.93342	Prostate	1.47e-06	0.000159921	4.81527	NA	NA	NA	1	1	1	0	3	0.203454	-3.80737	-0.41756	3.915	0.344192	-4.83303	NA	NA	0.83878	0.00014045	0.676269	9.0404e-05	0.730702	1.34467e-06	NA	NA	0.935043	0.00357043	0.957351	0.00593489	0.959264	0.000140103	NA	NA
UBE2D3	9.7673e-05	0.00280647	-3.8963	Brain_Amygdala	8.37472e-05	0.0059742	-3.93342	Skin_Not_Sun_Exposed_Suprapubic	5.59555e-07	7.35562e-05	-5.00468	NA	NA	NA	1	1	1	0	3	0.203454	-3.80737	-0.41756	3.915	-0.237602	5.0445	NA	NA	0.83878	0.00014045	0.676269	9.0404e-05	0.81219	4.54702e-07	NA	NA	0.935043	0.00357043	0.957351	0.00593489	0.976889	4.98443e-05	NA	NA
UBE2D3	9.7673e-05	0.00280647	-3.8963	Brain_Amygdala	8.37472e-05	0.0059742	-3.93342	Skin_Sun_Exposed_Lower_leg	7.8319e-07	9.12058e-05	-4.93951	NA	NA	NA	1	1	1	0	3	0.203454	-3.80737	-0.41756	3.915	-0.478093	4.93286	NA	NA	0.83878	0.00014045	0.676269	9.0404e-05	0.632584	8.10325e-07	NA	NA	0.935043	0.00357043	0.957351	0.00593489	0.951536	8.31014e-05	NA	NA
UBE2D3	9.7673e-05	0.00280647	-3.8963	Brain_Amygdala	8.37472e-05	0.0059742	-3.93342	Small_Intestine_Terminal_Ileum	1.47e-06	0.000151314	-4.81527	NA	NA	NA	1	1	1	0	3	0.203454	-3.80737	-0.41756	3.915	-0.344192	4.83303	NA	NA	0.83878	0.00014045	0.676269	9.0404e-05	0.730702	1.34467e-06	NA	NA	0.935043	0.00357043	0.957351	0.00593489	0.963649	0.000132742	NA	NA
UBE2D3	9.7673e-05	0.00280647	-3.8963	Brain_Amygdala	8.37472e-05	0.0059742	-3.93342	Spleen	1.47e-06	0.000154482	4.81527	NA	NA	NA	1	1	1	0	3	0.203454	-3.80737	-0.41756	3.915	0.344192	-4.83303	NA	NA	0.83878	0.00014045	0.676269	9.0404e-05	0.730702	1.34467e-06	NA	NA	0.935043	0.00357043	0.957351	0.00593489	0.957706	0.000126984	NA	NA
UBE2D3	9.7673e-05	0.00280647	-3.8963	Brain_Amygdala	8.37472e-05	0.0059742	-3.93342	Stomach	1.50469e-06	0.000164728	-4.81061	NA	NA	NA	1	1	1	0	3	0.203454	-3.80737	-0.41756	3.915	-0.476185	4.80204	NA	NA	0.83878	0.00014045	0.676269	9.0404e-05	0.633943	1.5706e-06	NA	NA	0.935043	0.00357043	0.957351	0.00593489	0.948501	0.000162925	NA	NA
UBE2D3	9.7673e-05	0.00280647	-3.8963	Brain_Amygdala	8.37472e-05	0.0059742	-3.93342	Testis	1.47e-06	0.000176275	-4.81527	NA	NA	NA	1	1	1	0	3	0.203454	-3.80737	-0.41756	3.915	-0.344192	4.83303	NA	NA	0.83878	0.00014045	0.676269	9.0404e-05	0.730702	1.34467e-06	NA	NA	0.935043	0.00357043	0.957351	0.00593489	0.964228	0.000158797	NA	NA
UBE2D3	9.7673e-05	0.00280647	-3.8963	Brain_Amygdala	8.37472e-05	0.0059742	-3.93342	Thyroid	1.12352e-06	0.00012527	-4.86867	NA	NA	NA	1	1	1	0	3	0.203454	-3.80737	-0.41756	3.915	-0.478933	4.86059	NA	NA	0.83878	0.00014045	0.676269	9.0404e-05	0.631986	1.17038e-06	NA	NA	0.935043	0.00357043	0.957351	0.00593489	0.945675	0.000116147	NA	NA
UBE2D3	9.7673e-05	0.00280647	-3.8963	Brain_Amygdala	8.37472e-05	0.0059742	-3.93342	Uterus	1.47e-06	0.000172121	4.81527	NA	NA	NA	1	1	1	0	3	0.203454	-3.80737	-0.41756	3.915	0.344192	-4.83303	NA	NA	0.83878	0.00014045	0.676269	9.0404e-05	0.730702	1.34467e-06	NA	NA	0.935043	0.00357043	0.957351	0.00593489	0.959437	0.00013775	NA	NA
UBE2D3	9.7673e-05	0.00280647	-3.8963	Brain_Amygdala	8.37472e-05	0.0059742	-3.93342	Vagina	1.47e-06	0.000167174	-4.81527	NA	NA	NA	1	1	1	0	3	0.203454	-3.80737	-0.41756	3.915	-0.344192	4.83303	NA	NA	0.83878	0.00014045	0.676269	9.0404e-05	0.730702	1.34467e-06	NA	NA	0.935043	0.00357043	0.957351	0.00593489	0.961714	0.000142526	NA	NA
UBE2D3	9.7673e-05	0.00280647	-3.8963	Brain_Amygdala	8.37472e-05	0.0059742	-3.93342	Whole_Blood	1.47e-06	0.000145074	4.81527	NA	NA	NA	1	1	1	0	3	0.203454	-3.80737	-0.41756	3.915	0.344192	-4.83303	NA	NA	0.83878	0.00014045	0.676269	9.0404e-05	0.730702	1.34467e-06	NA	NA	0.935043	0.00357043	0.957351	0.00593489	0.958196	0.000124492	NA	NA
UBE2D3	9.7673e-05	0.00280647	-3.8963	Brain_Amygdala	8.37472e-05	0.0059742	-3.93342	smultixcan	1.61297e-06	0.000162251	3.78325	NA	NA	NA	1	1	1	0	3	0.203454	-3.80737	-0.41756	3.915	0.288208	-3.79697	NA	NA	0.83878	0.00014045	0.676269	9.0404e-05	0.919908	1.77536e-06	NA	NA	0.935043	0.00357043	0.957351	0.00593489	0.98942	0.000163743	NA	NA
UBE2D3	9.7673e-05	0.00280647	-3.8963	Brain_Hippocampus	8.37472e-05	0.00525821	-3.93342	Adipose_Subcutaneous	1.47e-06	0.000156001	4.81527	NA	NA	NA	1	1	1	0	3	0.203454	-3.80737	-0.41756	3.915	0.344192	-4.83303	NA	NA	0.83878	0.00014045	0.676269	9.0404e-05	0.730702	1.34467e-06	NA	NA	0.935043	0.00357043	0.965627	0.00547734	0.96079	0.000135448	NA	NA
UBE2D3	9.7673e-05	0.00280647	-3.8963	Brain_Hippocampus	8.37472e-05	0.00525821	-3.93342	Adipose_Visceral_Omentum	1.47e-06	0.000156402	-4.81527	NA	NA	NA	1	1	1	0	3	0.203454	-3.80737	-0.41756	3.915	-0.416365	4.96061	NA	NA	0.83878	0.00014045	0.676269	9.0404e-05	0.677143	7.02735e-07	NA	NA	0.935043	0.00357043	0.965627	0.00547734	0.949258	7.37761e-05	NA	NA
UBE2D3	9.7673e-05	0.00280647	-3.8963	Brain_Hippocampus	8.37472e-05	0.00525821	-3.93342	Adrenal_Gland	0.000186875	0.00803496	-3.73613	NA	NA	NA	1	1	1	0	3	0.203454	-3.80737	-0.41756	3.915	-0.471508	3.70924	NA	NA	0.83878	0.00014045	0.676269	9.0404e-05	0.637278	0.00020788	NA	NA	0.935043	0.00357043	0.965627	0.00547734	0.943823	0.00799947	NA	NA
UBE2D3	9.7673e-05	0.00280647	-3.8963	Brain_Hippocampus	8.37472e-05	0.00525821	-3.93342	Artery_Aorta	0.000186875	0.00815344	-3.73613	NA	NA	NA	1	1	1	0	3	0.203454	-3.80737	-0.41756	3.915	-0.471508	3.70924	NA	NA	0.83878	0.00014045	0.676269	9.0404e-05	0.637278	0.00020788	NA	NA	0.935043	0.00357043	0.965627	0.00547734	0.949357	0.00798054	NA	NA
UBE2D3	9.7673e-05	0.00280647	-3.8963	Brain_Hippocampus	8.37472e-05	0.00525821	-3.93342	Artery_Coronary	6.12579e-07	7.72439e-05	-4.98721	NA	NA	NA	1	1	1	0	3	0.203454	-3.80737	-0.41756	3.915	-0.439958	4.98928	NA	NA	0.83878	0.00014045	0.676269	9.0404e-05	0.659968	6.06039e-07	NA	NA	0.935043	0.00357043	0.965627	0.00547734	0.943414	7.20641e-05	NA	NA
UBE2D3	9.7673e-05	0.00280647	-3.8963	Brain_Hippocampus	8.37472e-05	0.00525821	-3.93342	Artery_Tibial	4.47259e-07	5.52151e-05	5.04766	NA	NA	NA	1	1	1	0	3	0.203454	-3.80737	-0.41756	3.915	0.44437	-5.04994	NA	NA	0.83878	0.00014045	0.676269	9.0404e-05	0.656775	4.41955e-07	NA	NA	0.935043	0.00357043	0.965627	0.00547734	0.949225	4.9179e-05	NA	NA
UBE2D3	9.7673e-05	0.00280647	-3.8963	Brain_Hippocampus	8.37472e-05	0.00525821	-3.93342	Brain_Amygdala	1.47e-06	0.000192321	4.81527	NA	NA	NA	1	1	1	0	3	0.203454	-3.80737	-0.41756	3.915	0.344192	-4.83303	NA	NA	0.83878	0.00014045	0.676269	9.0404e-05	0.730702	1.34467e-06	NA	NA	0.935043	0.00357043	0.965627	0.00547734	0.965315	0.000160238	NA	NA
UBE2D3	9.7673e-05	0.00280647	-3.8963	Brain_Hippocampus	8.37472e-05	0.00525821	-3.93342	Brain_Anterior_cingulate_cortex_BA24	1.47e-06	0.000166496	4.81527	NA	NA	NA	1	1	1	0	3	0.203454	-3.80737	-0.41756	3.915	0.344192	-4.83303	NA	NA	0.83878	0.00014045	0.676269	9.0404e-05	0.730702	1.34467e-06	NA	NA	0.935043	0.00357043	0.965627	0.00547734	0.958052	0.000149848	NA	NA
UBE2D3	9.7673e-05	0.00280647	-3.8963	Brain_Hippocampus	8.37472e-05	0.00525821	-3.93342	Brain_Caudate_basal_ganglia	1.47e-06	0.000169059	-4.81527	NA	NA	NA	1	1	1	0	3	0.203454	-3.80737	-0.41756	3.915	-0.354617	4.25515	NA	NA	0.83878	0.00014045	0.676269	9.0404e-05	0.722877	2.08913e-05	NA	NA	0.935043	0.00357043	0.965627	0.00547734	0.960353	0.00152512	NA	NA
UBE2D3	9.7673e-05	0.00280647	-3.8963	Brain_Hippocampus	8.37472e-05	0.00525821	-3.93342	Brain_Cerebellar_Hemisphere	6.22963e-07	7.48167e-05	-4.98396	NA	NA	NA	1	1	1	0	3	0.203454	-3.80737	-0.41756	3.915	-0.303934	5.01165	NA	NA	0.83878	0.00014045	0.676269	9.0404e-05	0.761179	5.39658e-07	NA	NA	0.935043	0.00357043	0.965627	0.00547734	0.969514	5.43331e-05	NA	NA
UBE2D3	9.7673e-05	0.00280647	-3.8963	Brain_Hippocampus	8.37472e-05	0.00525821	-3.93342	Brain_Cerebellum	1.47e-06	0.000156114	4.81527	NA	NA	NA	1	1	1	0	3	0.203454	-3.80737	-0.41756	3.915	0.344192	-4.83303	NA	NA	0.83878	0.00014045	0.676269	9.0404e-05	0.730702	1.34467e-06	NA	NA	0.935043	0.00357043	0.965627	0.00547734	0.963433	0.000129137	NA	NA
UBE2D3	9.7673e-05	0.00280647	-3.8963	Brain_Hippocampus	8.37472e-05	0.00525821	-3.93342	Brain_Cortex	1.47e-06	0.000157679	4.81527	NA	NA	NA	1	1	1	0	3	0.203454	-3.80737	-0.41756	3.915	0.344192	-4.83303	NA	NA	0.83878	0.00014045	0.676269	9.0404e-05	0.730702	1.34467e-06	NA	NA	0.935043	0.00357043	0.965627	0.00547734	0.961457	0.000130665	NA	NA
UBE2D3	9.7673e-05	0.00280647	-3.8963	Brain_Hippocampus	8.37472e-05	0.00525821	-3.93342	Brain_Frontal_Cortex_BA9	1.47e-06	0.000159016	4.81527	NA	NA	NA	1	1	1	0	3	0.203454	-3.80737	-0.41756	3.915	0.344192	-4.83303	NA	NA	0.83878	0.00014045	0.676269	9.0404e-05	0.730702	1.34467e-06	NA	NA	0.935043	0.00357043	0.965627	0.00547734	0.959279	0.00013869	NA	NA
UBE2D3	9.7673e-05	0.00280647	-3.8963	Brain_Hippocampus	8.37472e-05	0.00525821	-3.93342	Brain_Hippocampus	4.5344e-07	7.38132e-05	-5.04503	NA	NA	NA	1	1	1	0	3	0.203454	-3.80737	-0.41756	3.915	-0.293819	5.07552	NA	NA	0.83878	0.00014045	0.676269	9.0404e-05	0.768896	3.8643e-07	NA	NA	0.935043	0.00357043	0.965627	0.00547734	0.969375	5.74429e-05	NA	NA
UBE2D3	9.7673e-05	0.00280647	-3.8963	Brain_Hippocampus	8.37472e-05	0.00525821	-3.93342	Brain_Hypothalamus	1.47e-06	0.000176219	4.81527	NA	NA	NA	1	1	1	0	3	0.203454	-3.80737	-0.41756	3.915	0.344192	-4.83303	NA	NA	0.83878	0.00014045	0.676269	9.0404e-05	0.730702	1.34467e-06	NA	NA	0.935043	0.00357043	0.965627	0.00547734	0.961875	0.000151577	NA	NA
UBE2D3	9.7673e-05	0.00280647	-3.8963	Brain_Hippocampus	8.37472e-05	0.00525821	-3.93342	Brain_Nucleus_accumbens_basal_ganglia	1.47e-06	0.000164414	-4.81527	NA	NA	NA	1	1	1	0	3	0.203454	-3.80737	-0.41756	3.915	-0.344192	4.83303	NA	NA	0.83878	0.00014045	0.676269	9.0404e-05	0.730702	1.34467e-06	NA	NA	0.935043	0.00357043	0.965627	0.00547734	0.960063	0.000144274	NA	NA
UBE2D3	9.7673e-05	0.00280647	-3.8963	Brain_Hippocampus	8.37472e-05	0.00525821	-3.93342	Brain_Putamen_basal_ganglia	1.47e-06	0.000189258	4.81527	NA	NA	NA	1	1	1	0	3	0.203454	-3.80737	-0.41756	3.915	0.344192	-4.83303	NA	NA	0.83878	0.00014045	0.676269	9.0404e-05	0.730702	1.34467e-06	NA	NA	0.935043	0.00357043	0.965627	0.00547734	0.957354	0.000152579	NA	NA
UBE2D3	9.7673e-05	0.00280647	-3.8963	Brain_Hippocampus	8.37472e-05	0.00525821	-3.93342	Brain_Spinal_cord_cervical_c-1	3.21288e-07	5.26711e-05	-5.11051	NA	NA	NA	1	1	1	0	3	0.203454	-3.80737	-0.41756	3.915	-0.286357	5.1434	NA	NA	0.83878	0.00014045	0.676269	9.0404e-05	0.774605	2.69807e-07	NA	NA	0.935043	0.00357043	0.965627	0.00547734	0.9681	4.02697e-05	NA	NA
UBE2D3	9.7673e-05	0.00280647	-3.8963	Brain_Hippocampus	8.37472e-05	0.00525821	-3.93342	Brain_Substantia_nigra	1.47e-06	0.000209673	-4.81527	NA	NA	NA	1	1	1	0	3	0.203454	-3.80737	-0.41756	3.915	-0.344192	4.83303	NA	NA	0.83878	0.00014045	0.676269	9.0404e-05	0.730702	1.34467e-06	NA	NA	0.935043	0.00357043	0.965627	0.00547734	0.961169	0.000179643	NA	NA
UBE2D3	9.7673e-05	0.00280647	-3.8963	Brain_Hippocampus	8.37472e-05	0.00525821	-3.93342	Breast_Mammary_Tissue	0.000186875	0.00827392	-3.73613	NA	NA	NA	1	1	1	0	3	0.203454	-3.80737	-0.41756	3.915	-0.471508	3.70924	NA	NA	0.83878	0.00014045	0.676269	9.0404e-05	0.637278	0.00020788	NA	NA	0.935043	0.00357043	0.965627	0.00547734	0.948001	0.00813246	NA	NA
UBE2D3	9.7673e-05	0.00280647	-3.8963	Brain_Hippocampus	8.37472e-05	0.00525821	-3.93342	Cells_Cultured_fibroblasts	1.40906e-06	0.000150349	-4.82372	NA	NA	NA	1	1	1	0	3	0.203454	-3.80737	-0.41756	3.915	-0.475145	4.81559	NA	NA	0.83878	0.00014045	0.676269	9.0404e-05	0.634684	1.46768e-06	NA	NA	0.935043	0.00357043	0.965627	0.00547734	0.940808	0.000144123	NA	NA
UBE2D3	9.7673e-05	0.00280647	-3.8963	Brain_Hippocampus	8.37472e-05	0.00525821	-3.93342	Cells_EBV-transformed_lymphocytes	1.47e-06	0.000130748	4.81527	NA	NA	NA	1	1	1	0	3	0.203454	-3.80737	-0.41756	3.915	0.344192	-4.83303	NA	NA	0.83878	0.00014045	0.676269	9.0404e-05	0.730702	1.34467e-06	NA	NA	0.935043	0.00357043	0.965627	0.00547734	0.954167	0.000114078	NA	NA
UBE2D3	9.7673e-05	0.00280647	-3.8963	Brain_Hippocampus	8.37472e-05	0.00525821	-3.93342	Colon_Sigmoid	1.47e-06	0.00014633	4.81527	NA	NA	NA	1	1	1	0	3	0.203454	-3.80737	-0.41756	3.915	0.344192	-4.83303	NA	NA	0.83878	0.00014045	0.676269	9.0404e-05	0.730702	1.34467e-06	NA	NA	0.935043	0.00357043	0.965627	0.00547734	0.964391	0.000128629	NA	NA
UBE2D3	9.7673e-05	0.00280647	-3.8963	Brain_Hippocampus	8.37472e-05	0.00525821	-3.93342	Colon_Transverse	1.47e-06	0.000157653	4.81527	NA	NA	NA	1	1	1	0	3	0.203454	-3.80737	-0.41756	3.915	0.344192	-4.83303	NA	NA	0.83878	0.00014045	0.676269	9.0404e-05	0.730702	1.34467e-06	NA	NA	0.935043	0.00357043	0.965627	0.00547734	0.962899	0.000144584	NA	NA
UBE2D3	9.7673e-05	0.00280647	-3.8963	Brain_Hippocampus	8.37472e-05	0.00525821	-3.93342	Esophagus_Gastroesophageal_Junction	1.47e-06	0.000156357	4.81527	NA	NA	NA	1	1	1	0	3	0.203454	-3.80737	-0.41756	3.915	0.344192	-4.83303	NA	NA	0.83878	0.00014045	0.676269	9.0404e-05	0.730702	1.34467e-06	NA	NA	0.935043	0.00357043	0.965627	0.00547734	0.961014	0.000129735	NA	NA
UBE2D3	9.7673e-05	0.00280647	-3.8963	Brain_Hippocampus	8.37472e-05	0.00525821	-3.93342	Esophagus_Mucosa	1.47e-06	0.000155185	4.81527	NA	NA	NA	1	1	1	0	3	0.203454	-3.80737	-0.41756	3.915	0.344192	-4.83303	NA	NA	0.83878	0.00014045	0.676269	9.0404e-05	0.730702	1.34467e-06	NA	NA	0.935043	0.00357043	0.965627	0.00547734	0.961568	0.000129482	NA	NA
UBE2D3	9.7673e-05	0.00280647	-3.8963	Brain_Hippocampus	8.37472e-05	0.00525821	-3.93342	Esophagus_Muscularis	1.47e-06	0.000148684	4.81527	NA	NA	NA	1	1	1	0	3	0.203454	-3.80737	-0.41756	3.915	0.344192	-4.83303	NA	NA	0.83878	0.00014045	0.676269	9.0404e-05	0.730702	1.34467e-06	NA	NA	0.935043	0.00357043	0.965627	0.00547734	0.961921	0.000127393	NA	NA
UBE2D3	9.7673e-05	0.00280647	-3.8963	Brain_Hippocampus	8.37472e-05	0.00525821	-3.93342	Heart_Atrial_Appendage	6.20936e-07	7.98399e-05	-4.98459	NA	NA	NA	1	1	1	0	3	0.203454	-3.80737	-0.41756	3.915	-0.435872	4.98742	NA	NA	0.83878	0.00014045	0.676269	9.0404e-05	0.66293	6.11921e-07	NA	NA	0.935043	0.00357043	0.965627	0.00547734	0.95369	6.95793e-05	NA	NA
UBE2D3	9.7673e-05	0.00280647	-3.8963	Brain_Hippocampus	8.37472e-05	0.00525821	-3.93342	Heart_Left_Ventricle	1.19876e-06	0.000139393	-4.85584	NA	NA	NA	1	1	1	0	3	0.203454	-3.80737	-0.41756	3.915	-0.476018	4.84811	NA	NA	0.83878	0.00014045	0.676269	9.0404e-05	0.634062	1.24643e-06	NA	NA	0.935043	0.00357043	0.965627	0.00547734	0.950273	0.000135308	NA	NA
UBE2D3	9.7673e-05	0.00280647	-3.8963	Brain_Hippocampus	8.37472e-05	0.00525821	-3.93342	Kidney_Cortex	1.47e-06	0.000180798	4.81527	NA	NA	NA	1	1	1	0	3	0.203454	-3.80737	-0.41756	3.915	0.344192	-4.83303	NA	NA	0.83878	0.00014045	0.676269	9.0404e-05	0.730702	1.34467e-06	NA	NA	0.935043	0.00357043	0.965627	0.00547734	0.961033	0.000171785	NA	NA
UBE2D3	9.7673e-05	0.00280647	-3.8963	Brain_Hippocampus	8.37472e-05	0.00525821	-3.93342	Liver	1.47e-06	0.000172645	4.81527	NA	NA	NA	1	1	1	0	3	0.203454	-3.80737	-0.41756	3.915	0.344192	-4.83303	NA	NA	0.83878	0.00014045	0.676269	9.0404e-05	0.730702	1.34467e-06	NA	NA	0.935043	0.00357043	0.965627	0.00547734	0.9537	0.00015208	NA	NA
UBE2D3	9.7673e-05	0.00280647	-3.8963	Brain_Hippocampus	8.37472e-05	0.00525821	-3.93342	Lung	3.13808e-07	4.098e-05	-5.11496	NA	NA	NA	1	1	1	0	3	0.203454	-3.80737	-0.41756	3.915	-0.391444	5.1273	NA	NA	0.83878	0.00014045	0.676269	9.0404e-05	0.695469	2.9392e-07	NA	NA	0.935043	0.00357043	0.965627	0.00547734	0.955178	3.64937e-05	NA	NA
UBE2D3	9.7673e-05	0.00280647	-3.8963	Brain_Hippocampus	8.37472e-05	0.00525821	-3.93342	Minor_Salivary_Gland	1.47e-06	0.000148501	4.81527	NA	NA	NA	1	1	1	0	3	0.203454	-3.80737	-0.41756	3.915	0.344192	-4.83303	NA	NA	0.83878	0.00014045	0.676269	9.0404e-05	0.730702	1.34467e-06	NA	NA	0.935043	0.00357043	0.965627	0.00547734	0.958685	0.000136035	NA	NA
UBE2D3	9.7673e-05	0.00280647	-3.8963	Brain_Hippocampus	8.37472e-05	0.00525821	-3.93342	Muscle_Skeletal	1.37125e-06	0.00014337	-4.82914	NA	NA	NA	1	1	1	0	3	0.203454	-3.80737	-0.41756	3.915	-0.480916	4.81995	NA	NA	0.83878	0.00014045	0.676269	9.0404e-05	0.630576	1.43591e-06	NA	NA	0.935043	0.00357043	0.965627	0.00547734	0.943486	0.000139487	NA	NA
UBE2D3	9.7673e-05	0.00280647	-3.8963	Brain_Hippocampus	8.37472e-05	0.00525821	-3.93342	Nerve_Tibial	1.47e-06	0.000156181	4.81527	NA	NA	NA	1	1	1	0	3	0.203454	-3.80737	-0.41756	3.915	0.344192	-4.83303	NA	NA	0.83878	0.00014045	0.676269	9.0404e-05	0.730702	1.34467e-06	NA	NA	0.935043	0.00357043	0.965627	0.00547734	0.961337	0.000138757	NA	NA
UBE2D3	9.7673e-05	0.00280647	-3.8963	Brain_Hippocampus	8.37472e-05	0.00525821	-3.93342	Ovary	1.47e-06	0.000164722	4.81527	NA	NA	NA	1	1	1	0	3	0.203454	-3.80737	-0.41756	3.915	0.344192	-4.83303	NA	NA	0.83878	0.00014045	0.676269	9.0404e-05	0.730702	1.34467e-06	NA	NA	0.935043	0.00357043	0.965627	0.00547734	0.964501	0.000138846	NA	NA
UBE2D3	9.7673e-05	0.00280647	-3.8963	Brain_Hippocampus	8.37472e-05	0.00525821	-3.93342	Pancreas	6.46757e-05	0.00390815	3.99507	NA	NA	NA	1	1	1	0	3	0.203454	-3.80737	-0.41756	3.915	0.412261	-3.98503	NA	NA	0.83878	0.00014045	0.676269	9.0404e-05	0.680148	6.74716e-05	NA	NA	0.935043	0.00357043	0.965627	0.00547734	0.957618	0.00373431	NA	NA
UBE2D3	9.7673e-05	0.00280647	-3.8963	Brain_Hippocampus	8.37472e-05	0.00525821	-3.93342	Pituitary	1.47e-06	0.000168105	-4.81527	NA	NA	NA	1	1	1	0	3	0.203454	-3.80737	-0.41756	3.915	-0.344192	4.83303	NA	NA	0.83878	0.00014045	0.676269	9.0404e-05	0.730702	1.34467e-06	NA	NA	0.935043	0.00357043	0.965627	0.00547734	0.966238	0.000137741	NA	NA
UBE2D3	9.7673e-05	0.00280647	-3.8963	Brain_Hippocampus	8.37472e-05	0.00525821	-3.93342	Prostate	1.47e-06	0.000159921	4.81527	NA	NA	NA	1	1	1	0	3	0.203454	-3.80737	-0.41756	3.915	0.344192	-4.83303	NA	NA	0.83878	0.00014045	0.676269	9.0404e-05	0.730702	1.34467e-06	NA	NA	0.935043	0.00357043	0.965627	0.00547734	0.959264	0.000140103	NA	NA
UBE2D3	9.7673e-05	0.00280647	-3.8963	Brain_Hippocampus	8.37472e-05	0.00525821	-3.93342	Skin_Not_Sun_Exposed_Suprapubic	5.59555e-07	7.35562e-05	-5.00468	NA	NA	NA	1	1	1	0	3	0.203454	-3.80737	-0.41756	3.915	-0.237602	5.0445	NA	NA	0.83878	0.00014045	0.676269	9.0404e-05	0.81219	4.54702e-07	NA	NA	0.935043	0.00357043	0.965627	0.00547734	0.976889	4.98443e-05	NA	NA
UBE2D3	9.7673e-05	0.00280647	-3.8963	Brain_Hippocampus	8.37472e-05	0.00525821	-3.93342	Skin_Sun_Exposed_Lower_leg	7.8319e-07	9.12058e-05	-4.93951	NA	NA	NA	1	1	1	0	3	0.203454	-3.80737	-0.41756	3.915	-0.478093	4.93286	NA	NA	0.83878	0.00014045	0.676269	9.0404e-05	0.632584	8.10325e-07	NA	NA	0.935043	0.00357043	0.965627	0.00547734	0.951536	8.31014e-05	NA	NA
UBE2D3	9.7673e-05	0.00280647	-3.8963	Brain_Hippocampus	8.37472e-05	0.00525821	-3.93342	Small_Intestine_Terminal_Ileum	1.47e-06	0.000151314	-4.81527	NA	NA	NA	1	1	1	0	3	0.203454	-3.80737	-0.41756	3.915	-0.344192	4.83303	NA	NA	0.83878	0.00014045	0.676269	9.0404e-05	0.730702	1.34467e-06	NA	NA	0.935043	0.00357043	0.965627	0.00547734	0.963649	0.000132742	NA	NA
UBE2D3	9.7673e-05	0.00280647	-3.8963	Brain_Hippocampus	8.37472e-05	0.00525821	-3.93342	Spleen	1.47e-06	0.000154482	4.81527	NA	NA	NA	1	1	1	0	3	0.203454	-3.80737	-0.41756	3.915	0.344192	-4.83303	NA	NA	0.83878	0.00014045	0.676269	9.0404e-05	0.730702	1.34467e-06	NA	NA	0.935043	0.00357043	0.965627	0.00547734	0.957706	0.000126984	NA	NA
UBE2D3	9.7673e-05	0.00280647	-3.8963	Brain_Hippocampus	8.37472e-05	0.00525821	-3.93342	Stomach	1.50469e-06	0.000164728	-4.81061	NA	NA	NA	1	1	1	0	3	0.203454	-3.80737	-0.41756	3.915	-0.476185	4.80204	NA	NA	0.83878	0.00014045	0.676269	9.0404e-05	0.633943	1.5706e-06	NA	NA	0.935043	0.00357043	0.965627	0.00547734	0.948501	0.000162925	NA	NA
UBE2D3	9.7673e-05	0.00280647	-3.8963	Brain_Hippocampus	8.37472e-05	0.00525821	-3.93342	Testis	1.47e-06	0.000176275	-4.81527	NA	NA	NA	1	1	1	0	3	0.203454	-3.80737	-0.41756	3.915	-0.344192	4.83303	NA	NA	0.83878	0.00014045	0.676269	9.0404e-05	0.730702	1.34467e-06	NA	NA	0.935043	0.00357043	0.965627	0.00547734	0.964228	0.000158797	NA	NA
UBE2D3	9.7673e-05	0.00280647	-3.8963	Brain_Hippocampus	8.37472e-05	0.00525821	-3.93342	Thyroid	1.12352e-06	0.00012527	-4.86867	NA	NA	NA	1	1	1	0	3	0.203454	-3.80737	-0.41756	3.915	-0.478933	4.86059	NA	NA	0.83878	0.00014045	0.676269	9.0404e-05	0.631986	1.17038e-06	NA	NA	0.935043	0.00357043	0.965627	0.00547734	0.945675	0.000116147	NA	NA
UBE2D3	9.7673e-05	0.00280647	-3.8963	Brain_Hippocampus	8.37472e-05	0.00525821	-3.93342	Uterus	1.47e-06	0.000172121	4.81527	NA	NA	NA	1	1	1	0	3	0.203454	-3.80737	-0.41756	3.915	0.344192	-4.83303	NA	NA	0.83878	0.00014045	0.676269	9.0404e-05	0.730702	1.34467e-06	NA	NA	0.935043	0.00357043	0.965627	0.00547734	0.959437	0.00013775	NA	NA
UBE2D3	9.7673e-05	0.00280647	-3.8963	Brain_Hippocampus	8.37472e-05	0.00525821	-3.93342	Vagina	1.47e-06	0.000167174	-4.81527	NA	NA	NA	1	1	1	0	3	0.203454	-3.80737	-0.41756	3.915	-0.344192	4.83303	NA	NA	0.83878	0.00014045	0.676269	9.0404e-05	0.730702	1.34467e-06	NA	NA	0.935043	0.00357043	0.965627	0.00547734	0.961714	0.000142526	NA	NA
UBE2D3	9.7673e-05	0.00280647	-3.8963	Brain_Hippocampus	8.37472e-05	0.00525821	-3.93342	Whole_Blood	1.47e-06	0.000145074	4.81527	NA	NA	NA	1	1	1	0	3	0.203454	-3.80737	-0.41756	3.915	0.344192	-4.83303	NA	NA	0.83878	0.00014045	0.676269	9.0404e-05	0.730702	1.34467e-06	NA	NA	0.935043	0.00357043	0.965627	0.00547734	0.958196	0.000124492	NA	NA
UBE2D3	9.7673e-05	0.00280647	-3.8963	Brain_Hippocampus	8.37472e-05	0.00525821	-3.93342	smultixcan	1.61297e-06	0.000162251	3.78325	NA	NA	NA	1	1	1	0	3	0.203454	-3.80737	-0.41756	3.915	0.288208	-3.79697	NA	NA	0.83878	0.00014045	0.676269	9.0404e-05	0.919908	1.77536e-06	NA	NA	0.935043	0.00357043	0.965627	0.00547734	0.98942	0.000163743	NA	NA
UBE2D3	9.7673e-05	0.00280647	-3.8963	Esophagus_Muscularis	0.000141564	0.00645078	-3.80542	Adipose_Subcutaneous	1.47e-06	0.000156001	4.81527	NA	NA	NA	1	1	1	0	3	0.203454	-3.80737	-0.434802	3.78812	0.344192	-4.83303	NA	NA	0.83878	0.00014045	0.663706	0.00015179	0.730702	1.34467e-06	NA	NA	0.935043	0.00357043	0.961794	0.00689539	0.96079	0.000135448	NA	NA
UBE2D3	9.7673e-05	0.00280647	-3.8963	Esophagus_Muscularis	0.000141564	0.00645078	-3.80542	Adipose_Visceral_Omentum	1.47e-06	0.000156402	-4.81527	NA	NA	NA	1	1	1	0	3	0.203454	-3.80737	-0.434802	3.78812	-0.416365	4.96061	NA	NA	0.83878	0.00014045	0.663706	0.00015179	0.677143	7.02735e-07	NA	NA	0.935043	0.00357043	0.961794	0.00689539	0.949258	7.37761e-05	NA	NA
UBE2D3	9.7673e-05	0.00280647	-3.8963	Esophagus_Muscularis	0.000141564	0.00645078	-3.80542	Adrenal_Gland	0.000186875	0.00803496	-3.73613	NA	NA	NA	1	1	1	0	3	0.203454	-3.80737	-0.434802	3.78812	-0.471508	3.70924	NA	NA	0.83878	0.00014045	0.663706	0.00015179	0.637278	0.00020788	NA	NA	0.935043	0.00357043	0.961794	0.00689539	0.943823	0.00799947	NA	NA
UBE2D3	9.7673e-05	0.00280647	-3.8963	Esophagus_Muscularis	0.000141564	0.00645078	-3.80542	Artery_Aorta	0.000186875	0.00815344	-3.73613	NA	NA	NA	1	1	1	0	3	0.203454	-3.80737	-0.434802	3.78812	-0.471508	3.70924	NA	NA	0.83878	0.00014045	0.663706	0.00015179	0.637278	0.00020788	NA	NA	0.935043	0.00357043	0.961794	0.00689539	0.949357	0.00798054	NA	NA
UBE2D3	9.7673e-05	0.00280647	-3.8963	Esophagus_Muscularis	0.000141564	0.00645078	-3.80542	Artery_Coronary	6.12579e-07	7.72439e-05	-4.98721	NA	NA	NA	1	1	1	0	3	0.203454	-3.80737	-0.434802	3.78812	-0.439958	4.98928	NA	NA	0.83878	0.00014045	0.663706	0.00015179	0.659968	6.06039e-07	NA	NA	0.935043	0.00357043	0.961794	0.00689539	0.943414	7.20641e-05	NA	NA
UBE2D3	9.7673e-05	0.00280647	-3.8963	Esophagus_Muscularis	0.000141564	0.00645078	-3.80542	Artery_Tibial	4.47259e-07	5.52151e-05	5.04766	NA	NA	NA	1	1	1	0	3	0.203454	-3.80737	-0.434802	3.78812	0.44437	-5.04994	NA	NA	0.83878	0.00014045	0.663706	0.00015179	0.656775	4.41955e-07	NA	NA	0.935043	0.00357043	0.961794	0.00689539	0.949225	4.9179e-05	NA	NA
UBE2D3	9.7673e-05	0.00280647	-3.8963	Esophagus_Muscularis	0.000141564	0.00645078	-3.80542	Brain_Amygdala	1.47e-06	0.000192321	4.81527	NA	NA	NA	1	1	1	0	3	0.203454	-3.80737	-0.434802	3.78812	0.344192	-4.83303	NA	NA	0.83878	0.00014045	0.663706	0.00015179	0.730702	1.34467e-06	NA	NA	0.935043	0.00357043	0.961794	0.00689539	0.965315	0.000160238	NA	NA
UBE2D3	9.7673e-05	0.00280647	-3.8963	Esophagus_Muscularis	0.000141564	0.00645078	-3.80542	Brain_Anterior_cingulate_cortex_BA24	1.47e-06	0.000166496	4.81527	NA	NA	NA	1	1	1	0	3	0.203454	-3.80737	-0.434802	3.78812	0.344192	-4.83303	NA	NA	0.83878	0.00014045	0.663706	0.00015179	0.730702	1.34467e-06	NA	NA	0.935043	0.00357043	0.961794	0.00689539	0.958052	0.000149848	NA	NA
UBE2D3	9.7673e-05	0.00280647	-3.8963	Esophagus_Muscularis	0.000141564	0.00645078	-3.80542	Brain_Caudate_basal_ganglia	1.47e-06	0.000169059	-4.81527	NA	NA	NA	1	1	1	0	3	0.203454	-3.80737	-0.434802	3.78812	-0.354617	4.25515	NA	NA	0.83878	0.00014045	0.663706	0.00015179	0.722877	2.08913e-05	NA	NA	0.935043	0.00357043	0.961794	0.00689539	0.960353	0.00152512	NA	NA
UBE2D3	9.7673e-05	0.00280647	-3.8963	Esophagus_Muscularis	0.000141564	0.00645078	-3.80542	Brain_Cerebellar_Hemisphere	6.22963e-07	7.48167e-05	-4.98396	NA	NA	NA	1	1	1	0	3	0.203454	-3.80737	-0.434802	3.78812	-0.303934	5.01165	NA	NA	0.83878	0.00014045	0.663706	0.00015179	0.761179	5.39658e-07	NA	NA	0.935043	0.00357043	0.961794	0.00689539	0.969514	5.43331e-05	NA	NA
UBE2D3	9.7673e-05	0.00280647	-3.8963	Esophagus_Muscularis	0.000141564	0.00645078	-3.80542	Brain_Cerebellum	1.47e-06	0.000156114	4.81527	NA	NA	NA	1	1	1	0	3	0.203454	-3.80737	-0.434802	3.78812	0.344192	-4.83303	NA	NA	0.83878	0.00014045	0.663706	0.00015179	0.730702	1.34467e-06	NA	NA	0.935043	0.00357043	0.961794	0.00689539	0.963433	0.000129137	NA	NA
UBE2D3	9.7673e-05	0.00280647	-3.8963	Esophagus_Muscularis	0.000141564	0.00645078	-3.80542	Brain_Cortex	1.47e-06	0.000157679	4.81527	NA	NA	NA	1	1	1	0	3	0.203454	-3.80737	-0.434802	3.78812	0.344192	-4.83303	NA	NA	0.83878	0.00014045	0.663706	0.00015179	0.730702	1.34467e-06	NA	NA	0.935043	0.00357043	0.961794	0.00689539	0.961457	0.000130665	NA	NA
UBE2D3	9.7673e-05	0.00280647	-3.8963	Esophagus_Muscularis	0.000141564	0.00645078	-3.80542	Brain_Frontal_Cortex_BA9	1.47e-06	0.000159016	4.81527	NA	NA	NA	1	1	1	0	3	0.203454	-3.80737	-0.434802	3.78812	0.344192	-4.83303	NA	NA	0.83878	0.00014045	0.663706	0.00015179	0.730702	1.34467e-06	NA	NA	0.935043	0.00357043	0.961794	0.00689539	0.959279	0.00013869	NA	NA
UBE2D3	9.7673e-05	0.00280647	-3.8963	Esophagus_Muscularis	0.000141564	0.00645078	-3.80542	Brain_Hippocampus	4.5344e-07	7.38132e-05	-5.04503	NA	NA	NA	1	1	1	0	3	0.203454	-3.80737	-0.434802	3.78812	-0.293819	5.07552	NA	NA	0.83878	0.00014045	0.663706	0.00015179	0.768896	3.8643e-07	NA	NA	0.935043	0.00357043	0.961794	0.00689539	0.969375	5.74429e-05	NA	NA
UBE2D3	9.7673e-05	0.00280647	-3.8963	Esophagus_Muscularis	0.000141564	0.00645078	-3.80542	Brain_Hypothalamus	1.47e-06	0.000176219	4.81527	NA	NA	NA	1	1	1	0	3	0.203454	-3.80737	-0.434802	3.78812	0.344192	-4.83303	NA	NA	0.83878	0.00014045	0.663706	0.00015179	0.730702	1.34467e-06	NA	NA	0.935043	0.00357043	0.961794	0.00689539	0.961875	0.000151577	NA	NA
UBE2D3	9.7673e-05	0.00280647	-3.8963	Esophagus_Muscularis	0.000141564	0.00645078	-3.80542	Brain_Nucleus_accumbens_basal_ganglia	1.47e-06	0.000164414	-4.81527	NA	NA	NA	1	1	1	0	3	0.203454	-3.80737	-0.434802	3.78812	-0.344192	4.83303	NA	NA	0.83878	0.00014045	0.663706	0.00015179	0.730702	1.34467e-06	NA	NA	0.935043	0.00357043	0.961794	0.00689539	0.960063	0.000144274	NA	NA
UBE2D3	9.7673e-05	0.00280647	-3.8963	Esophagus_Muscularis	0.000141564	0.00645078	-3.80542	Brain_Putamen_basal_ganglia	1.47e-06	0.000189258	4.81527	NA	NA	NA	1	1	1	0	3	0.203454	-3.80737	-0.434802	3.78812	0.344192	-4.83303	NA	NA	0.83878	0.00014045	0.663706	0.00015179	0.730702	1.34467e-06	NA	NA	0.935043	0.00357043	0.961794	0.00689539	0.957354	0.000152579	NA	NA
UBE2D3	9.7673e-05	0.00280647	-3.8963	Esophagus_Muscularis	0.000141564	0.00645078	-3.80542	Brain_Spinal_cord_cervical_c-1	3.21288e-07	5.26711e-05	-5.11051	NA	NA	NA	1	1	1	0	3	0.203454	-3.80737	-0.434802	3.78812	-0.286357	5.1434	NA	NA	0.83878	0.00014045	0.663706	0.00015179	0.774605	2.69807e-07	NA	NA	0.935043	0.00357043	0.961794	0.00689539	0.9681	4.02697e-05	NA	NA
UBE2D3	9.7673e-05	0.00280647	-3.8963	Esophagus_Muscularis	0.000141564	0.00645078	-3.80542	Brain_Substantia_nigra	1.47e-06	0.000209673	-4.81527	NA	NA	NA	1	1	1	0	3	0.203454	-3.80737	-0.434802	3.78812	-0.344192	4.83303	NA	NA	0.83878	0.00014045	0.663706	0.00015179	0.730702	1.34467e-06	NA	NA	0.935043	0.00357043	0.961794	0.00689539	0.961169	0.000179643	NA	NA
UBE2D3	9.7673e-05	0.00280647	-3.8963	Esophagus_Muscularis	0.000141564	0.00645078	-3.80542	Breast_Mammary_Tissue	0.000186875	0.00827392	-3.73613	NA	NA	NA	1	1	1	0	3	0.203454	-3.80737	-0.434802	3.78812	-0.471508	3.70924	NA	NA	0.83878	0.00014045	0.663706	0.00015179	0.637278	0.00020788	NA	NA	0.935043	0.00357043	0.961794	0.00689539	0.948001	0.00813246	NA	NA
UBE2D3	9.7673e-05	0.00280647	-3.8963	Esophagus_Muscularis	0.000141564	0.00645078	-3.80542	Cells_Cultured_fibroblasts	1.40906e-06	0.000150349	-4.82372	NA	NA	NA	1	1	1	0	3	0.203454	-3.80737	-0.434802	3.78812	-0.475145	4.81559	NA	NA	0.83878	0.00014045	0.663706	0.00015179	0.634684	1.46768e-06	NA	NA	0.935043	0.00357043	0.961794	0.00689539	0.940808	0.000144123	NA	NA
UBE2D3	9.7673e-05	0.00280647	-3.8963	Esophagus_Muscularis	0.000141564	0.00645078	-3.80542	Cells_EBV-transformed_lymphocytes	1.47e-06	0.000130748	4.81527	NA	NA	NA	1	1	1	0	3	0.203454	-3.80737	-0.434802	3.78812	0.344192	-4.83303	NA	NA	0.83878	0.00014045	0.663706	0.00015179	0.730702	1.34467e-06	NA	NA	0.935043	0.00357043	0.961794	0.00689539	0.954167	0.000114078	NA	NA
UBE2D3	9.7673e-05	0.00280647	-3.8963	Esophagus_Muscularis	0.000141564	0.00645078	-3.80542	Colon_Sigmoid	1.47e-06	0.00014633	4.81527	NA	NA	NA	1	1	1	0	3	0.203454	-3.80737	-0.434802	3.78812	0.344192	-4.83303	NA	NA	0.83878	0.00014045	0.663706	0.00015179	0.730702	1.34467e-06	NA	NA	0.935043	0.00357043	0.961794	0.00689539	0.964391	0.000128629	NA	NA
UBE2D3	9.7673e-05	0.00280647	-3.8963	Esophagus_Muscularis	0.000141564	0.00645078	-3.80542	Colon_Transverse	1.47e-06	0.000157653	4.81527	NA	NA	NA	1	1	1	0	3	0.203454	-3.80737	-0.434802	3.78812	0.344192	-4.83303	NA	NA	0.83878	0.00014045	0.663706	0.00015179	0.730702	1.34467e-06	NA	NA	0.935043	0.00357043	0.961794	0.00689539	0.962899	0.000144584	NA	NA
UBE2D3	9.7673e-05	0.00280647	-3.8963	Esophagus_Muscularis	0.000141564	0.00645078	-3.80542	Esophagus_Gastroesophageal_Junction	1.47e-06	0.000156357	4.81527	NA	NA	NA	1	1	1	0	3	0.203454	-3.80737	-0.434802	3.78812	0.344192	-4.83303	NA	NA	0.83878	0.00014045	0.663706	0.00015179	0.730702	1.34467e-06	NA	NA	0.935043	0.00357043	0.961794	0.00689539	0.961014	0.000129735	NA	NA
UBE2D3	9.7673e-05	0.00280647	-3.8963	Esophagus_Muscularis	0.000141564	0.00645078	-3.80542	Esophagus_Mucosa	1.47e-06	0.000155185	4.81527	NA	NA	NA	1	1	1	0	3	0.203454	-3.80737	-0.434802	3.78812	0.344192	-4.83303	NA	NA	0.83878	0.00014045	0.663706	0.00015179	0.730702	1.34467e-06	NA	NA	0.935043	0.00357043	0.961794	0.00689539	0.961568	0.000129482	NA	NA
UBE2D3	9.7673e-05	0.00280647	-3.8963	Esophagus_Muscularis	0.000141564	0.00645078	-3.80542	Esophagus_Muscularis	1.47e-06	0.000148684	4.81527	NA	NA	NA	1	1	1	0	3	0.203454	-3.80737	-0.434802	3.78812	0.344192	-4.83303	NA	NA	0.83878	0.00014045	0.663706	0.00015179	0.730702	1.34467e-06	NA	NA	0.935043	0.00357043	0.961794	0.00689539	0.961921	0.000127393	NA	NA
UBE2D3	9.7673e-05	0.00280647	-3.8963	Esophagus_Muscularis	0.000141564	0.00645078	-3.80542	Heart_Atrial_Appendage	6.20936e-07	7.98399e-05	-4.98459	NA	NA	NA	1	1	1	0	3	0.203454	-3.80737	-0.434802	3.78812	-0.435872	4.98742	NA	NA	0.83878	0.00014045	0.663706	0.00015179	0.66293	6.11921e-07	NA	NA	0.935043	0.00357043	0.961794	0.00689539	0.95369	6.95793e-05	NA	NA
UBE2D3	9.7673e-05	0.00280647	-3.8963	Esophagus_Muscularis	0.000141564	0.00645078	-3.80542	Heart_Left_Ventricle	1.19876e-06	0.000139393	-4.85584	NA	NA	NA	1	1	1	0	3	0.203454	-3.80737	-0.434802	3.78812	-0.476018	4.84811	NA	NA	0.83878	0.00014045	0.663706	0.00015179	0.634062	1.24643e-06	NA	NA	0.935043	0.00357043	0.961794	0.00689539	0.950273	0.000135308	NA	NA
UBE2D3	9.7673e-05	0.00280647	-3.8963	Esophagus_Muscularis	0.000141564	0.00645078	-3.80542	Kidney_Cortex	1.47e-06	0.000180798	4.81527	NA	NA	NA	1	1	1	0	3	0.203454	-3.80737	-0.434802	3.78812	0.344192	-4.83303	NA	NA	0.83878	0.00014045	0.663706	0.00015179	0.730702	1.34467e-06	NA	NA	0.935043	0.00357043	0.961794	0.00689539	0.961033	0.000171785	NA	NA
UBE2D3	9.7673e-05	0.00280647	-3.8963	Esophagus_Muscularis	0.000141564	0.00645078	-3.80542	Liver	1.47e-06	0.000172645	4.81527	NA	NA	NA	1	1	1	0	3	0.203454	-3.80737	-0.434802	3.78812	0.344192	-4.83303	NA	NA	0.83878	0.00014045	0.663706	0.00015179	0.730702	1.34467e-06	NA	NA	0.935043	0.00357043	0.961794	0.00689539	0.9537	0.00015208	NA	NA
UBE2D3	9.7673e-05	0.00280647	-3.8963	Esophagus_Muscularis	0.000141564	0.00645078	-3.80542	Lung	3.13808e-07	4.098e-05	-5.11496	NA	NA	NA	1	1	1	0	3	0.203454	-3.80737	-0.434802	3.78812	-0.391444	5.1273	NA	NA	0.83878	0.00014045	0.663706	0.00015179	0.695469	2.9392e-07	NA	NA	0.935043	0.00357043	0.961794	0.00689539	0.955178	3.64937e-05	NA	NA
UBE2D3	9.7673e-05	0.00280647	-3.8963	Esophagus_Muscularis	0.000141564	0.00645078	-3.80542	Minor_Salivary_Gland	1.47e-06	0.000148501	4.81527	NA	NA	NA	1	1	1	0	3	0.203454	-3.80737	-0.434802	3.78812	0.344192	-4.83303	NA	NA	0.83878	0.00014045	0.663706	0.00015179	0.730702	1.34467e-06	NA	NA	0.935043	0.00357043	0.961794	0.00689539	0.958685	0.000136035	NA	NA
UBE2D3	9.7673e-05	0.00280647	-3.8963	Esophagus_Muscularis	0.000141564	0.00645078	-3.80542	Muscle_Skeletal	1.37125e-06	0.00014337	-4.82914	NA	NA	NA	1	1	1	0	3	0.203454	-3.80737	-0.434802	3.78812	-0.480916	4.81995	NA	NA	0.83878	0.00014045	0.663706	0.00015179	0.630576	1.43591e-06	NA	NA	0.935043	0.00357043	0.961794	0.00689539	0.943486	0.000139487	NA	NA
UBE2D3	9.7673e-05	0.00280647	-3.8963	Esophagus_Muscularis	0.000141564	0.00645078	-3.80542	Nerve_Tibial	1.47e-06	0.000156181	4.81527	NA	NA	NA	1	1	1	0	3	0.203454	-3.80737	-0.434802	3.78812	0.344192	-4.83303	NA	NA	0.83878	0.00014045	0.663706	0.00015179	0.730702	1.34467e-06	NA	NA	0.935043	0.00357043	0.961794	0.00689539	0.961337	0.000138757	NA	NA
UBE2D3	9.7673e-05	0.00280647	-3.8963	Esophagus_Muscularis	0.000141564	0.00645078	-3.80542	Ovary	1.47e-06	0.000164722	4.81527	NA	NA	NA	1	1	1	0	3	0.203454	-3.80737	-0.434802	3.78812	0.344192	-4.83303	NA	NA	0.83878	0.00014045	0.663706	0.00015179	0.730702	1.34467e-06	NA	NA	0.935043	0.00357043	0.961794	0.00689539	0.964501	0.000138846	NA	NA
UBE2D3	9.7673e-05	0.00280647	-3.8963	Esophagus_Muscularis	0.000141564	0.00645078	-3.80542	Pancreas	6.46757e-05	0.00390815	3.99507	NA	NA	NA	1	1	1	0	3	0.203454	-3.80737	-0.434802	3.78812	0.412261	-3.98503	NA	NA	0.83878	0.00014045	0.663706	0.00015179	0.680148	6.74716e-05	NA	NA	0.935043	0.00357043	0.961794	0.00689539	0.957618	0.00373431	NA	NA
UBE2D3	9.7673e-05	0.00280647	-3.8963	Esophagus_Muscularis	0.000141564	0.00645078	-3.80542	Pituitary	1.47e-06	0.000168105	-4.81527	NA	NA	NA	1	1	1	0	3	0.203454	-3.80737	-0.434802	3.78812	-0.344192	4.83303	NA	NA	0.83878	0.00014045	0.663706	0.00015179	0.730702	1.34467e-06	NA	NA	0.935043	0.00357043	0.961794	0.00689539	0.966238	0.000137741	NA	NA
UBE2D3	9.7673e-05	0.00280647	-3.8963	Esophagus_Muscularis	0.000141564	0.00645078	-3.80542	Prostate	1.47e-06	0.000159921	4.81527	NA	NA	NA	1	1	1	0	3	0.203454	-3.80737	-0.434802	3.78812	0.344192	-4.83303	NA	NA	0.83878	0.00014045	0.663706	0.00015179	0.730702	1.34467e-06	NA	NA	0.935043	0.00357043	0.961794	0.00689539	0.959264	0.000140103	NA	NA
UBE2D3	9.7673e-05	0.00280647	-3.8963	Esophagus_Muscularis	0.000141564	0.00645078	-3.80542	Skin_Not_Sun_Exposed_Suprapubic	5.59555e-07	7.35562e-05	-5.00468	NA	NA	NA	1	1	1	0	3	0.203454	-3.80737	-0.434802	3.78812	-0.237602	5.0445	NA	NA	0.83878	0.00014045	0.663706	0.00015179	0.81219	4.54702e-07	NA	NA	0.935043	0.00357043	0.961794	0.00689539	0.976889	4.98443e-05	NA	NA
UBE2D3	9.7673e-05	0.00280647	-3.8963	Esophagus_Muscularis	0.000141564	0.00645078	-3.80542	Skin_Sun_Exposed_Lower_leg	7.8319e-07	9.12058e-05	-4.93951	NA	NA	NA	1	1	1	0	3	0.203454	-3.80737	-0.434802	3.78812	-0.478093	4.93286	NA	NA	0.83878	0.00014045	0.663706	0.00015179	0.632584	8.10325e-07	NA	NA	0.935043	0.00357043	0.961794	0.00689539	0.951536	8.31014e-05	NA	NA
UBE2D3	9.7673e-05	0.00280647	-3.8963	Esophagus_Muscularis	0.000141564	0.00645078	-3.80542	Small_Intestine_Terminal_Ileum	1.47e-06	0.000151314	-4.81527	NA	NA	NA	1	1	1	0	3	0.203454	-3.80737	-0.434802	3.78812	-0.344192	4.83303	NA	NA	0.83878	0.00014045	0.663706	0.00015179	0.730702	1.34467e-06	NA	NA	0.935043	0.00357043	0.961794	0.00689539	0.963649	0.000132742	NA	NA
UBE2D3	9.7673e-05	0.00280647	-3.8963	Esophagus_Muscularis	0.000141564	0.00645078	-3.80542	Spleen	1.47e-06	0.000154482	4.81527	NA	NA	NA	1	1	1	0	3	0.203454	-3.80737	-0.434802	3.78812	0.344192	-4.83303	NA	NA	0.83878	0.00014045	0.663706	0.00015179	0.730702	1.34467e-06	NA	NA	0.935043	0.00357043	0.961794	0.00689539	0.957706	0.000126984	NA	NA
UBE2D3	9.7673e-05	0.00280647	-3.8963	Esophagus_Muscularis	0.000141564	0.00645078	-3.80542	Stomach	1.50469e-06	0.000164728	-4.81061	NA	NA	NA	1	1	1	0	3	0.203454	-3.80737	-0.434802	3.78812	-0.476185	4.80204	NA	NA	0.83878	0.00014045	0.663706	0.00015179	0.633943	1.5706e-06	NA	NA	0.935043	0.00357043	0.961794	0.00689539	0.948501	0.000162925	NA	NA
UBE2D3	9.7673e-05	0.00280647	-3.8963	Esophagus_Muscularis	0.000141564	0.00645078	-3.80542	Testis	1.47e-06	0.000176275	-4.81527	NA	NA	NA	1	1	1	0	3	0.203454	-3.80737	-0.434802	3.78812	-0.344192	4.83303	NA	NA	0.83878	0.00014045	0.663706	0.00015179	0.730702	1.34467e-06	NA	NA	0.935043	0.00357043	0.961794	0.00689539	0.964228	0.000158797	NA	NA
UBE2D3	9.7673e-05	0.00280647	-3.8963	Esophagus_Muscularis	0.000141564	0.00645078	-3.80542	Thyroid	1.12352e-06	0.00012527	-4.86867	NA	NA	NA	1	1	1	0	3	0.203454	-3.80737	-0.434802	3.78812	-0.478933	4.86059	NA	NA	0.83878	0.00014045	0.663706	0.00015179	0.631986	1.17038e-06	NA	NA	0.935043	0.00357043	0.961794	0.00689539	0.945675	0.000116147	NA	NA
UBE2D3	9.7673e-05	0.00280647	-3.8963	Esophagus_Muscularis	0.000141564	0.00645078	-3.80542	Uterus	1.47e-06	0.000172121	4.81527	NA	NA	NA	1	1	1	0	3	0.203454	-3.80737	-0.434802	3.78812	0.344192	-4.83303	NA	NA	0.83878	0.00014045	0.663706	0.00015179	0.730702	1.34467e-06	NA	NA	0.935043	0.00357043	0.961794	0.00689539	0.959437	0.00013775	NA	NA
UBE2D3	9.7673e-05	0.00280647	-3.8963	Esophagus_Muscularis	0.000141564	0.00645078	-3.80542	Vagina	1.47e-06	0.000167174	-4.81527	NA	NA	NA	1	1	1	0	3	0.203454	-3.80737	-0.434802	3.78812	-0.344192	4.83303	NA	NA	0.83878	0.00014045	0.663706	0.00015179	0.730702	1.34467e-06	NA	NA	0.935043	0.00357043	0.961794	0.00689539	0.961714	0.000142526	NA	NA
UBE2D3	9.7673e-05	0.00280647	-3.8963	Esophagus_Muscularis	0.000141564	0.00645078	-3.80542	Whole_Blood	1.47e-06	0.000145074	4.81527	NA	NA	NA	1	1	1	0	3	0.203454	-3.80737	-0.434802	3.78812	0.344192	-4.83303	NA	NA	0.83878	0.00014045	0.663706	0.00015179	0.730702	1.34467e-06	NA	NA	0.935043	0.00357043	0.961794	0.00689539	0.958196	0.000124492	NA	NA
UBE2D3	9.7673e-05	0.00280647	-3.8963	Esophagus_Muscularis	0.000141564	0.00645078	-3.80542	smultixcan	1.61297e-06	0.000162251	3.78325	NA	NA	NA	1	1	1	0	3	0.203454	-3.80737	-0.434802	3.78812	0.288208	-3.79697	NA	NA	0.83878	0.00014045	0.663706	0.00015179	0.919908	1.77536e-06	NA	NA	0.935043	0.00357043	0.961794	0.00689539	0.98942	0.000163743	NA	NA
UBE2D3	9.7673e-05	0.00280647	-3.8963	Heart_Atrial_Appendage	0.000141564	0.00675588	-3.80542	Adipose_Subcutaneous	1.47e-06	0.000156001	4.81527	NA	NA	NA	1	1	1	0	3	0.203454	-3.80737	-0.434802	3.78812	0.344192	-4.83303	NA	NA	0.83878	0.00014045	0.663706	0.00015179	0.730702	1.34467e-06	NA	NA	0.935043	0.00357043	0.965126	0.00707693	0.96079	0.000135448	NA	NA
UBE2D3	9.7673e-05	0.00280647	-3.8963	Heart_Atrial_Appendage	0.000141564	0.00675588	-3.80542	Adipose_Visceral_Omentum	1.47e-06	0.000156402	-4.81527	NA	NA	NA	1	1	1	0	3	0.203454	-3.80737	-0.434802	3.78812	-0.416365	4.96061	NA	NA	0.83878	0.00014045	0.663706	0.00015179	0.677143	7.02735e-07	NA	NA	0.935043	0.00357043	0.965126	0.00707693	0.949258	7.37761e-05	NA	NA
UBE2D3	9.7673e-05	0.00280647	-3.8963	Heart_Atrial_Appendage	0.000141564	0.00675588	-3.80542	Adrenal_Gland	0.000186875	0.00803496	-3.73613	NA	NA	NA	1	1	1	0	3	0.203454	-3.80737	-0.434802	3.78812	-0.471508	3.70924	NA	NA	0.83878	0.00014045	0.663706	0.00015179	0.637278	0.00020788	NA	NA	0.935043	0.00357043	0.965126	0.00707693	0.943823	0.00799947	NA	NA
UBE2D3	9.7673e-05	0.00280647	-3.8963	Heart_Atrial_Appendage	0.000141564	0.00675588	-3.80542	Artery_Aorta	0.000186875	0.00815344	-3.73613	NA	NA	NA	1	1	1	0	3	0.203454	-3.80737	-0.434802	3.78812	-0.471508	3.70924	NA	NA	0.83878	0.00014045	0.663706	0.00015179	0.637278	0.00020788	NA	NA	0.935043	0.00357043	0.965126	0.00707693	0.949357	0.00798054	NA	NA
UBE2D3	9.7673e-05	0.00280647	-3.8963	Heart_Atrial_Appendage	0.000141564	0.00675588	-3.80542	Artery_Coronary	6.12579e-07	7.72439e-05	-4.98721	NA	NA	NA	1	1	1	0	3	0.203454	-3.80737	-0.434802	3.78812	-0.439958	4.98928	NA	NA	0.83878	0.00014045	0.663706	0.00015179	0.659968	6.06039e-07	NA	NA	0.935043	0.00357043	0.965126	0.00707693	0.943414	7.20641e-05	NA	NA
UBE2D3	9.7673e-05	0.00280647	-3.8963	Heart_Atrial_Appendage	0.000141564	0.00675588	-3.80542	Artery_Tibial	4.47259e-07	5.52151e-05	5.04766	NA	NA	NA	1	1	1	0	3	0.203454	-3.80737	-0.434802	3.78812	0.44437	-5.04994	NA	NA	0.83878	0.00014045	0.663706	0.00015179	0.656775	4.41955e-07	NA	NA	0.935043	0.00357043	0.965126	0.00707693	0.949225	4.9179e-05	NA	NA
UBE2D3	9.7673e-05	0.00280647	-3.8963	Heart_Atrial_Appendage	0.000141564	0.00675588	-3.80542	Brain_Amygdala	1.47e-06	0.000192321	4.81527	NA	NA	NA	1	1	1	0	3	0.203454	-3.80737	-0.434802	3.78812	0.344192	-4.83303	NA	NA	0.83878	0.00014045	0.663706	0.00015179	0.730702	1.34467e-06	NA	NA	0.935043	0.00357043	0.965126	0.00707693	0.965315	0.000160238	NA	NA
UBE2D3	9.7673e-05	0.00280647	-3.8963	Heart_Atrial_Appendage	0.000141564	0.00675588	-3.80542	Brain_Anterior_cingulate_cortex_BA24	1.47e-06	0.000166496	4.81527	NA	NA	NA	1	1	1	0	3	0.203454	-3.80737	-0.434802	3.78812	0.344192	-4.83303	NA	NA	0.83878	0.00014045	0.663706	0.00015179	0.730702	1.34467e-06	NA	NA	0.935043	0.00357043	0.965126	0.00707693	0.958052	0.000149848	NA	NA
UBE2D3	9.7673e-05	0.00280647	-3.8963	Heart_Atrial_Appendage	0.000141564	0.00675588	-3.80542	Brain_Caudate_basal_ganglia	1.47e-06	0.000169059	-4.81527	NA	NA	NA	1	1	1	0	3	0.203454	-3.80737	-0.434802	3.78812	-0.354617	4.25515	NA	NA	0.83878	0.00014045	0.663706	0.00015179	0.722877	2.08913e-05	NA	NA	0.935043	0.00357043	0.965126	0.00707693	0.960353	0.00152512	NA	NA
UBE2D3	9.7673e-05	0.00280647	-3.8963	Heart_Atrial_Appendage	0.000141564	0.00675588	-3.80542	Brain_Cerebellar_Hemisphere	6.22963e-07	7.48167e-05	-4.98396	NA	NA	NA	1	1	1	0	3	0.203454	-3.80737	-0.434802	3.78812	-0.303934	5.01165	NA	NA	0.83878	0.00014045	0.663706	0.00015179	0.761179	5.39658e-07	NA	NA	0.935043	0.00357043	0.965126	0.00707693	0.969514	5.43331e-05	NA	NA
UBE2D3	9.7673e-05	0.00280647	-3.8963	Heart_Atrial_Appendage	0.000141564	0.00675588	-3.80542	Brain_Cerebellum	1.47e-06	0.000156114	4.81527	NA	NA	NA	1	1	1	0	3	0.203454	-3.80737	-0.434802	3.78812	0.344192	-4.83303	NA	NA	0.83878	0.00014045	0.663706	0.00015179	0.730702	1.34467e-06	NA	NA	0.935043	0.00357043	0.965126	0.00707693	0.963433	0.000129137	NA	NA
UBE2D3	9.7673e-05	0.00280647	-3.8963	Heart_Atrial_Appendage	0.000141564	0.00675588	-3.80542	Brain_Cortex	1.47e-06	0.000157679	4.81527	NA	NA	NA	1	1	1	0	3	0.203454	-3.80737	-0.434802	3.78812	0.344192	-4.83303	NA	NA	0.83878	0.00014045	0.663706	0.00015179	0.730702	1.34467e-06	NA	NA	0.935043	0.00357043	0.965126	0.00707693	0.961457	0.000130665	NA	NA
UBE2D3	9.7673e-05	0.00280647	-3.8963	Heart_Atrial_Appendage	0.000141564	0.00675588	-3.80542	Brain_Frontal_Cortex_BA9	1.47e-06	0.000159016	4.81527	NA	NA	NA	1	1	1	0	3	0.203454	-3.80737	-0.434802	3.78812	0.344192	-4.83303	NA	NA	0.83878	0.00014045	0.663706	0.00015179	0.730702	1.34467e-06	NA	NA	0.935043	0.00357043	0.965126	0.00707693	0.959279	0.00013869	NA	NA
UBE2D3	9.7673e-05	0.00280647	-3.8963	Heart_Atrial_Appendage	0.000141564	0.00675588	-3.80542	Brain_Hippocampus	4.5344e-07	7.38132e-05	-5.04503	NA	NA	NA	1	1	1	0	3	0.203454	-3.80737	-0.434802	3.78812	-0.293819	5.07552	NA	NA	0.83878	0.00014045	0.663706	0.00015179	0.768896	3.8643e-07	NA	NA	0.935043	0.00357043	0.965126	0.00707693	0.969375	5.74429e-05	NA	NA
UBE2D3	9.7673e-05	0.00280647	-3.8963	Heart_Atrial_Appendage	0.000141564	0.00675588	-3.80542	Brain_Hypothalamus	1.47e-06	0.000176219	4.81527	NA	NA	NA	1	1	1	0	3	0.203454	-3.80737	-0.434802	3.78812	0.344192	-4.83303	NA	NA	0.83878	0.00014045	0.663706	0.00015179	0.730702	1.34467e-06	NA	NA	0.935043	0.00357043	0.965126	0.00707693	0.961875	0.000151577	NA	NA
UBE2D3	9.7673e-05	0.00280647	-3.8963	Heart_Atrial_Appendage	0.000141564	0.00675588	-3.80542	Brain_Nucleus_accumbens_basal_ganglia	1.47e-06	0.000164414	-4.81527	NA	NA	NA	1	1	1	0	3	0.203454	-3.80737	-0.434802	3.78812	-0.344192	4.83303	NA	NA	0.83878	0.00014045	0.663706	0.00015179	0.730702	1.34467e-06	NA	NA	0.935043	0.00357043	0.965126	0.00707693	0.960063	0.000144274	NA	NA
UBE2D3	9.7673e-05	0.00280647	-3.8963	Heart_Atrial_Appendage	0.000141564	0.00675588	-3.80542	Brain_Putamen_basal_ganglia	1.47e-06	0.000189258	4.81527	NA	NA	NA	1	1	1	0	3	0.203454	-3.80737	-0.434802	3.78812	0.344192	-4.83303	NA	NA	0.83878	0.00014045	0.663706	0.00015179	0.730702	1.34467e-06	NA	NA	0.935043	0.00357043	0.965126	0.00707693	0.957354	0.000152579	NA	NA
UBE2D3	9.7673e-05	0.00280647	-3.8963	Heart_Atrial_Appendage	0.000141564	0.00675588	-3.80542	Brain_Spinal_cord_cervical_c-1	3.21288e-07	5.26711e-05	-5.11051	NA	NA	NA	1	1	1	0	3	0.203454	-3.80737	-0.434802	3.78812	-0.286357	5.1434	NA	NA	0.83878	0.00014045	0.663706	0.00015179	0.774605	2.69807e-07	NA	NA	0.935043	0.00357043	0.965126	0.00707693	0.9681	4.02697e-05	NA	NA
UBE2D3	9.7673e-05	0.00280647	-3.8963	Heart_Atrial_Appendage	0.000141564	0.00675588	-3.80542	Brain_Substantia_nigra	1.47e-06	0.000209673	-4.81527	NA	NA	NA	1	1	1	0	3	0.203454	-3.80737	-0.434802	3.78812	-0.344192	4.83303	NA	NA	0.83878	0.00014045	0.663706	0.00015179	0.730702	1.34467e-06	NA	NA	0.935043	0.00357043	0.965126	0.00707693	0.961169	0.000179643	NA	NA
UBE2D3	9.7673e-05	0.00280647	-3.8963	Heart_Atrial_Appendage	0.000141564	0.00675588	-3.80542	Breast_Mammary_Tissue	0.000186875	0.00827392	-3.73613	NA	NA	NA	1	1	1	0	3	0.203454	-3.80737	-0.434802	3.78812	-0.471508	3.70924	NA	NA	0.83878	0.00014045	0.663706	0.00015179	0.637278	0.00020788	NA	NA	0.935043	0.00357043	0.965126	0.00707693	0.948001	0.00813246	NA	NA
UBE2D3	9.7673e-05	0.00280647	-3.8963	Heart_Atrial_Appendage	0.000141564	0.00675588	-3.80542	Cells_Cultured_fibroblasts	1.40906e-06	0.000150349	-4.82372	NA	NA	NA	1	1	1	0	3	0.203454	-3.80737	-0.434802	3.78812	-0.475145	4.81559	NA	NA	0.83878	0.00014045	0.663706	0.00015179	0.634684	1.46768e-06	NA	NA	0.935043	0.00357043	0.965126	0.00707693	0.940808	0.000144123	NA	NA
UBE2D3	9.7673e-05	0.00280647	-3.8963	Heart_Atrial_Appendage	0.000141564	0.00675588	-3.80542	Cells_EBV-transformed_lymphocytes	1.47e-06	0.000130748	4.81527	NA	NA	NA	1	1	1	0	3	0.203454	-3.80737	-0.434802	3.78812	0.344192	-4.83303	NA	NA	0.83878	0.00014045	0.663706	0.00015179	0.730702	1.34467e-06	NA	NA	0.935043	0.00357043	0.965126	0.00707693	0.954167	0.000114078	NA	NA
UBE2D3	9.7673e-05	0.00280647	-3.8963	Heart_Atrial_Appendage	0.000141564	0.00675588	-3.80542	Colon_Sigmoid	1.47e-06	0.00014633	4.81527	NA	NA	NA	1	1	1	0	3	0.203454	-3.80737	-0.434802	3.78812	0.344192	-4.83303	NA	NA	0.83878	0.00014045	0.663706	0.00015179	0.730702	1.34467e-06	NA	NA	0.935043	0.00357043	0.965126	0.00707693	0.964391	0.000128629	NA	NA
UBE2D3	9.7673e-05	0.00280647	-3.8963	Heart_Atrial_Appendage	0.000141564	0.00675588	-3.80542	Colon_Transverse	1.47e-06	0.000157653	4.81527	NA	NA	NA	1	1	1	0	3	0.203454	-3.80737	-0.434802	3.78812	0.344192	-4.83303	NA	NA	0.83878	0.00014045	0.663706	0.00015179	0.730702	1.34467e-06	NA	NA	0.935043	0.00357043	0.965126	0.00707693	0.962899	0.000144584	NA	NA
UBE2D3	9.7673e-05	0.00280647	-3.8963	Heart_Atrial_Appendage	0.000141564	0.00675588	-3.80542	Esophagus_Gastroesophageal_Junction	1.47e-06	0.000156357	4.81527	NA	NA	NA	1	1	1	0	3	0.203454	-3.80737	-0.434802	3.78812	0.344192	-4.83303	NA	NA	0.83878	0.00014045	0.663706	0.00015179	0.730702	1.34467e-06	NA	NA	0.935043	0.00357043	0.965126	0.00707693	0.961014	0.000129735	NA	NA
UBE2D3	9.7673e-05	0.00280647	-3.8963	Heart_Atrial_Appendage	0.000141564	0.00675588	-3.80542	Esophagus_Mucosa	1.47e-06	0.000155185	4.81527	NA	NA	NA	1	1	1	0	3	0.203454	-3.80737	-0.434802	3.78812	0.344192	-4.83303	NA	NA	0.83878	0.00014045	0.663706	0.00015179	0.730702	1.34467e-06	NA	NA	0.935043	0.00357043	0.965126	0.00707693	0.961568	0.000129482	NA	NA
UBE2D3	9.7673e-05	0.00280647	-3.8963	Heart_Atrial_Appendage	0.000141564	0.00675588	-3.80542	Esophagus_Muscularis	1.47e-06	0.000148684	4.81527	NA	NA	NA	1	1	1	0	3	0.203454	-3.80737	-0.434802	3.78812	0.344192	-4.83303	NA	NA	0.83878	0.00014045	0.663706	0.00015179	0.730702	1.34467e-06	NA	NA	0.935043	0.00357043	0.965126	0.00707693	0.961921	0.000127393	NA	NA
UBE2D3	9.7673e-05	0.00280647	-3.8963	Heart_Atrial_Appendage	0.000141564	0.00675588	-3.80542	Heart_Atrial_Appendage	6.20936e-07	7.98399e-05	-4.98459	NA	NA	NA	1	1	1	0	3	0.203454	-3.80737	-0.434802	3.78812	-0.435872	4.98742	NA	NA	0.83878	0.00014045	0.663706	0.00015179	0.66293	6.11921e-07	NA	NA	0.935043	0.00357043	0.965126	0.00707693	0.95369	6.95793e-05	NA	NA
UBE2D3	9.7673e-05	0.00280647	-3.8963	Heart_Atrial_Appendage	0.000141564	0.00675588	-3.80542	Heart_Left_Ventricle	1.19876e-06	0.000139393	-4.85584	NA	NA	NA	1	1	1	0	3	0.203454	-3.80737	-0.434802	3.78812	-0.476018	4.84811	NA	NA	0.83878	0.00014045	0.663706	0.00015179	0.634062	1.24643e-06	NA	NA	0.935043	0.00357043	0.965126	0.00707693	0.950273	0.000135308	NA	NA
UBE2D3	9.7673e-05	0.00280647	-3.8963	Heart_Atrial_Appendage	0.000141564	0.00675588	-3.80542	Kidney_Cortex	1.47e-06	0.000180798	4.81527	NA	NA	NA	1	1	1	0	3	0.203454	-3.80737	-0.434802	3.78812	0.344192	-4.83303	NA	NA	0.83878	0.00014045	0.663706	0.00015179	0.730702	1.34467e-06	NA	NA	0.935043	0.00357043	0.965126	0.00707693	0.961033	0.000171785	NA	NA
UBE2D3	9.7673e-05	0.00280647	-3.8963	Heart_Atrial_Appendage	0.000141564	0.00675588	-3.80542	Liver	1.47e-06	0.000172645	4.81527	NA	NA	NA	1	1	1	0	3	0.203454	-3.80737	-0.434802	3.78812	0.344192	-4.83303	NA	NA	0.83878	0.00014045	0.663706	0.00015179	0.730702	1.34467e-06	NA	NA	0.935043	0.00357043	0.965126	0.00707693	0.9537	0.00015208	NA	NA
UBE2D3	9.7673e-05	0.00280647	-3.8963	Heart_Atrial_Appendage	0.000141564	0.00675588	-3.80542	Lung	3.13808e-07	4.098e-05	-5.11496	NA	NA	NA	1	1	1	0	3	0.203454	-3.80737	-0.434802	3.78812	-0.391444	5.1273	NA	NA	0.83878	0.00014045	0.663706	0.00015179	0.695469	2.9392e-07	NA	NA	0.935043	0.00357043	0.965126	0.00707693	0.955178	3.64937e-05	NA	NA
UBE2D3	9.7673e-05	0.00280647	-3.8963	Heart_Atrial_Appendage	0.000141564	0.00675588	-3.80542	Minor_Salivary_Gland	1.47e-06	0.000148501	4.81527	NA	NA	NA	1	1	1	0	3	0.203454	-3.80737	-0.434802	3.78812	0.344192	-4.83303	NA	NA	0.83878	0.00014045	0.663706	0.00015179	0.730702	1.34467e-06	NA	NA	0.935043	0.00357043	0.965126	0.00707693	0.958685	0.000136035	NA	NA
UBE2D3	9.7673e-05	0.00280647	-3.8963	Heart_Atrial_Appendage	0.000141564	0.00675588	-3.80542	Muscle_Skeletal	1.37125e-06	0.00014337	-4.82914	NA	NA	NA	1	1	1	0	3	0.203454	-3.80737	-0.434802	3.78812	-0.480916	4.81995	NA	NA	0.83878	0.00014045	0.663706	0.00015179	0.630576	1.43591e-06	NA	NA	0.935043	0.00357043	0.965126	0.00707693	0.943486	0.000139487	NA	NA
UBE2D3	9.7673e-05	0.00280647	-3.8963	Heart_Atrial_Appendage	0.000141564	0.00675588	-3.80542	Nerve_Tibial	1.47e-06	0.000156181	4.81527	NA	NA	NA	1	1	1	0	3	0.203454	-3.80737	-0.434802	3.78812	0.344192	-4.83303	NA	NA	0.83878	0.00014045	0.663706	0.00015179	0.730702	1.34467e-06	NA	NA	0.935043	0.00357043	0.965126	0.00707693	0.961337	0.000138757	NA	NA
UBE2D3	9.7673e-05	0.00280647	-3.8963	Heart_Atrial_Appendage	0.000141564	0.00675588	-3.80542	Ovary	1.47e-06	0.000164722	4.81527	NA	NA	NA	1	1	1	0	3	0.203454	-3.80737	-0.434802	3.78812	0.344192	-4.83303	NA	NA	0.83878	0.00014045	0.663706	0.00015179	0.730702	1.34467e-06	NA	NA	0.935043	0.00357043	0.965126	0.00707693	0.964501	0.000138846	NA	NA
UBE2D3	9.7673e-05	0.00280647	-3.8963	Heart_Atrial_Appendage	0.000141564	0.00675588	-3.80542	Pancreas	6.46757e-05	0.00390815	3.99507	NA	NA	NA	1	1	1	0	3	0.203454	-3.80737	-0.434802	3.78812	0.412261	-3.98503	NA	NA	0.83878	0.00014045	0.663706	0.00015179	0.680148	6.74716e-05	NA	NA	0.935043	0.00357043	0.965126	0.00707693	0.957618	0.00373431	NA	NA
UBE2D3	9.7673e-05	0.00280647	-3.8963	Heart_Atrial_Appendage	0.000141564	0.00675588	-3.80542	Pituitary	1.47e-06	0.000168105	-4.81527	NA	NA	NA	1	1	1	0	3	0.203454	-3.80737	-0.434802	3.78812	-0.344192	4.83303	NA	NA	0.83878	0.00014045	0.663706	0.00015179	0.730702	1.34467e-06	NA	NA	0.935043	0.00357043	0.965126	0.00707693	0.966238	0.000137741	NA	NA
UBE2D3	9.7673e-05	0.00280647	-3.8963	Heart_Atrial_Appendage	0.000141564	0.00675588	-3.80542	Prostate	1.47e-06	0.000159921	4.81527	NA	NA	NA	1	1	1	0	3	0.203454	-3.80737	-0.434802	3.78812	0.344192	-4.83303	NA	NA	0.83878	0.00014045	0.663706	0.00015179	0.730702	1.34467e-06	NA	NA	0.935043	0.00357043	0.965126	0.00707693	0.959264	0.000140103	NA	NA
UBE2D3	9.7673e-05	0.00280647	-3.8963	Heart_Atrial_Appendage	0.000141564	0.00675588	-3.80542	Skin_Not_Sun_Exposed_Suprapubic	5.59555e-07	7.35562e-05	-5.00468	NA	NA	NA	1	1	1	0	3	0.203454	-3.80737	-0.434802	3.78812	-0.237602	5.0445	NA	NA	0.83878	0.00014045	0.663706	0.00015179	0.81219	4.54702e-07	NA	NA	0.935043	0.00357043	0.965126	0.00707693	0.976889	4.98443e-05	NA	NA
UBE2D3	9.7673e-05	0.00280647	-3.8963	Heart_Atrial_Appendage	0.000141564	0.00675588	-3.80542	Skin_Sun_Exposed_Lower_leg	7.8319e-07	9.12058e-05	-4.93951	NA	NA	NA	1	1	1	0	3	0.203454	-3.80737	-0.434802	3.78812	-0.478093	4.93286	NA	NA	0.83878	0.00014045	0.663706	0.00015179	0.632584	8.10325e-07	NA	NA	0.935043	0.00357043	0.965126	0.00707693	0.951536	8.31014e-05	NA	NA
UBE2D3	9.7673e-05	0.00280647	-3.8963	Heart_Atrial_Appendage	0.000141564	0.00675588	-3.80542	Small_Intestine_Terminal_Ileum	1.47e-06	0.000151314	-4.81527	NA	NA	NA	1	1	1	0	3	0.203454	-3.80737	-0.434802	3.78812	-0.344192	4.83303	NA	NA	0.83878	0.00014045	0.663706	0.00015179	0.730702	1.34467e-06	NA	NA	0.935043	0.00357043	0.965126	0.00707693	0.963649	0.000132742	NA	NA
UBE2D3	9.7673e-05	0.00280647	-3.8963	Heart_Atrial_Appendage	0.000141564	0.00675588	-3.80542	Spleen	1.47e-06	0.000154482	4.81527	NA	NA	NA	1	1	1	0	3	0.203454	-3.80737	-0.434802	3.78812	0.344192	-4.83303	NA	NA	0.83878	0.00014045	0.663706	0.00015179	0.730702	1.34467e-06	NA	NA	0.935043	0.00357043	0.965126	0.00707693	0.957706	0.000126984	NA	NA
UBE2D3	9.7673e-05	0.00280647	-3.8963	Heart_Atrial_Appendage	0.000141564	0.00675588	-3.80542	Stomach	1.50469e-06	0.000164728	-4.81061	NA	NA	NA	1	1	1	0	3	0.203454	-3.80737	-0.434802	3.78812	-0.476185	4.80204	NA	NA	0.83878	0.00014045	0.663706	0.00015179	0.633943	1.5706e-06	NA	NA	0.935043	0.00357043	0.965126	0.00707693	0.948501	0.000162925	NA	NA
UBE2D3	9.7673e-05	0.00280647	-3.8963	Heart_Atrial_Appendage	0.000141564	0.00675588	-3.80542	Testis	1.47e-06	0.000176275	-4.81527	NA	NA	NA	1	1	1	0	3	0.203454	-3.80737	-0.434802	3.78812	-0.344192	4.83303	NA	NA	0.83878	0.00014045	0.663706	0.00015179	0.730702	1.34467e-06	NA	NA	0.935043	0.00357043	0.965126	0.00707693	0.964228	0.000158797	NA	NA
UBE2D3	9.7673e-05	0.00280647	-3.8963	Heart_Atrial_Appendage	0.000141564	0.00675588	-3.80542	Thyroid	1.12352e-06	0.00012527	-4.86867	NA	NA	NA	1	1	1	0	3	0.203454	-3.80737	-0.434802	3.78812	-0.478933	4.86059	NA	NA	0.83878	0.00014045	0.663706	0.00015179	0.631986	1.17038e-06	NA	NA	0.935043	0.00357043	0.965126	0.00707693	0.945675	0.000116147	NA	NA
UBE2D3	9.7673e-05	0.00280647	-3.8963	Heart_Atrial_Appendage	0.000141564	0.00675588	-3.80542	Uterus	1.47e-06	0.000172121	4.81527	NA	NA	NA	1	1	1	0	3	0.203454	-3.80737	-0.434802	3.78812	0.344192	-4.83303	NA	NA	0.83878	0.00014045	0.663706	0.00015179	0.730702	1.34467e-06	NA	NA	0.935043	0.00357043	0.965126	0.00707693	0.959437	0.00013775	NA	NA
UBE2D3	9.7673e-05	0.00280647	-3.8963	Heart_Atrial_Appendage	0.000141564	0.00675588	-3.80542	Vagina	1.47e-06	0.000167174	-4.81527	NA	NA	NA	1	1	1	0	3	0.203454	-3.80737	-0.434802	3.78812	-0.344192	4.83303	NA	NA	0.83878	0.00014045	0.663706	0.00015179	0.730702	1.34467e-06	NA	NA	0.935043	0.00357043	0.965126	0.00707693	0.961714	0.000142526	NA	NA
UBE2D3	9.7673e-05	0.00280647	-3.8963	Heart_Atrial_Appendage	0.000141564	0.00675588	-3.80542	Whole_Blood	1.47e-06	0.000145074	4.81527	NA	NA	NA	1	1	1	0	3	0.203454	-3.80737	-0.434802	3.78812	0.344192	-4.83303	NA	NA	0.83878	0.00014045	0.663706	0.00015179	0.730702	1.34467e-06	NA	NA	0.935043	0.00357043	0.965126	0.00707693	0.958196	0.000124492	NA	NA
UBE2D3	9.7673e-05	0.00280647	-3.8963	Heart_Atrial_Appendage	0.000141564	0.00675588	-3.80542	smultixcan	1.61297e-06	0.000162251	3.78325	NA	NA	NA	1	1	1	0	3	0.203454	-3.80737	-0.434802	3.78812	0.288208	-3.79697	NA	NA	0.83878	0.00014045	0.663706	0.00015179	0.919908	1.77536e-06	NA	NA	0.935043	0.00357043	0.965126	0.00707693	0.98942	0.000163743	NA	NA
UBE2D3	9.7673e-05	0.00280647	-3.8963	Muscle_Skeletal	0.000141564	0.00722123	-3.80542	Adipose_Subcutaneous	1.47e-06	0.000156001	4.81527	NA	NA	NA	1	1	1	0	3	0.203454	-3.80737	-0.434802	3.78812	0.344192	-4.83303	NA	NA	0.83878	0.00014045	0.663706	0.00015179	0.730702	1.34467e-06	NA	NA	0.935043	0.00357043	0.952391	0.0073502	0.96079	0.000135448	NA	NA
UBE2D3	9.7673e-05	0.00280647	-3.8963	Muscle_Skeletal	0.000141564	0.00722123	-3.80542	Adipose_Visceral_Omentum	1.47e-06	0.000156402	-4.81527	NA	NA	NA	1	1	1	0	3	0.203454	-3.80737	-0.434802	3.78812	-0.416365	4.96061	NA	NA	0.83878	0.00014045	0.663706	0.00015179	0.677143	7.02735e-07	NA	NA	0.935043	0.00357043	0.952391	0.0073502	0.949258	7.37761e-05	NA	NA
UBE2D3	9.7673e-05	0.00280647	-3.8963	Muscle_Skeletal	0.000141564	0.00722123	-3.80542	Adrenal_Gland	0.000186875	0.00803496	-3.73613	NA	NA	NA	1	1	1	0	3	0.203454	-3.80737	-0.434802	3.78812	-0.471508	3.70924	NA	NA	0.83878	0.00014045	0.663706	0.00015179	0.637278	0.00020788	NA	NA	0.935043	0.00357043	0.952391	0.0073502	0.943823	0.00799947	NA	NA
UBE2D3	9.7673e-05	0.00280647	-3.8963	Muscle_Skeletal	0.000141564	0.00722123	-3.80542	Artery_Aorta	0.000186875	0.00815344	-3.73613	NA	NA	NA	1	1	1	0	3	0.203454	-3.80737	-0.434802	3.78812	-0.471508	3.70924	NA	NA	0.83878	0.00014045	0.663706	0.00015179	0.637278	0.00020788	NA	NA	0.935043	0.00357043	0.952391	0.0073502	0.949357	0.00798054	NA	NA
UBE2D3	9.7673e-05	0.00280647	-3.8963	Muscle_Skeletal	0.000141564	0.00722123	-3.80542	Artery_Coronary	6.12579e-07	7.72439e-05	-4.98721	NA	NA	NA	1	1	1	0	3	0.203454	-3.80737	-0.434802	3.78812	-0.439958	4.98928	NA	NA	0.83878	0.00014045	0.663706	0.00015179	0.659968	6.06039e-07	NA	NA	0.935043	0.00357043	0.952391	0.0073502	0.943414	7.20641e-05	NA	NA
UBE2D3	9.7673e-05	0.00280647	-3.8963	Muscle_Skeletal	0.000141564	0.00722123	-3.80542	Artery_Tibial	4.47259e-07	5.52151e-05	5.04766	NA	NA	NA	1	1	1	0	3	0.203454	-3.80737	-0.434802	3.78812	0.44437	-5.04994	NA	NA	0.83878	0.00014045	0.663706	0.00015179	0.656775	4.41955e-07	NA	NA	0.935043	0.00357043	0.952391	0.0073502	0.949225	4.9179e-05	NA	NA
UBE2D3	9.7673e-05	0.00280647	-3.8963	Muscle_Skeletal	0.000141564	0.00722123	-3.80542	Brain_Amygdala	1.47e-06	0.000192321	4.81527	NA	NA	NA	1	1	1	0	3	0.203454	-3.80737	-0.434802	3.78812	0.344192	-4.83303	NA	NA	0.83878	0.00014045	0.663706	0.00015179	0.730702	1.34467e-06	NA	NA	0.935043	0.00357043	0.952391	0.0073502	0.965315	0.000160238	NA	NA
UBE2D3	9.7673e-05	0.00280647	-3.8963	Muscle_Skeletal	0.000141564	0.00722123	-3.80542	Brain_Anterior_cingulate_cortex_BA24	1.47e-06	0.000166496	4.81527	NA	NA	NA	1	1	1	0	3	0.203454	-3.80737	-0.434802	3.78812	0.344192	-4.83303	NA	NA	0.83878	0.00014045	0.663706	0.00015179	0.730702	1.34467e-06	NA	NA	0.935043	0.00357043	0.952391	0.0073502	0.958052	0.000149848	NA	NA
UBE2D3	9.7673e-05	0.00280647	-3.8963	Muscle_Skeletal	0.000141564	0.00722123	-3.80542	Brain_Caudate_basal_ganglia	1.47e-06	0.000169059	-4.81527	NA	NA	NA	1	1	1	0	3	0.203454	-3.80737	-0.434802	3.78812	-0.354617	4.25515	NA	NA	0.83878	0.00014045	0.663706	0.00015179	0.722877	2.08913e-05	NA	NA	0.935043	0.00357043	0.952391	0.0073502	0.960353	0.00152512	NA	NA
UBE2D3	9.7673e-05	0.00280647	-3.8963	Muscle_Skeletal	0.000141564	0.00722123	-3.80542	Brain_Cerebellar_Hemisphere	6.22963e-07	7.48167e-05	-4.98396	NA	NA	NA	1	1	1	0	3	0.203454	-3.80737	-0.434802	3.78812	-0.303934	5.01165	NA	NA	0.83878	0.00014045	0.663706	0.00015179	0.761179	5.39658e-07	NA	NA	0.935043	0.00357043	0.952391	0.0073502	0.969514	5.43331e-05	NA	NA
UBE2D3	9.7673e-05	0.00280647	-3.8963	Muscle_Skeletal	0.000141564	0.00722123	-3.80542	Brain_Cerebellum	1.47e-06	0.000156114	4.81527	NA	NA	NA	1	1	1	0	3	0.203454	-3.80737	-0.434802	3.78812	0.344192	-4.83303	NA	NA	0.83878	0.00014045	0.663706	0.00015179	0.730702	1.34467e-06	NA	NA	0.935043	0.00357043	0.952391	0.0073502	0.963433	0.000129137	NA	NA
UBE2D3	9.7673e-05	0.00280647	-3.8963	Muscle_Skeletal	0.000141564	0.00722123	-3.80542	Brain_Cortex	1.47e-06	0.000157679	4.81527	NA	NA	NA	1	1	1	0	3	0.203454	-3.80737	-0.434802	3.78812	0.344192	-4.83303	NA	NA	0.83878	0.00014045	0.663706	0.00015179	0.730702	1.34467e-06	NA	NA	0.935043	0.00357043	0.952391	0.0073502	0.961457	0.000130665	NA	NA
UBE2D3	9.7673e-05	0.00280647	-3.8963	Muscle_Skeletal	0.000141564	0.00722123	-3.80542	Brain_Frontal_Cortex_BA9	1.47e-06	0.000159016	4.81527	NA	NA	NA	1	1	1	0	3	0.203454	-3.80737	-0.434802	3.78812	0.344192	-4.83303	NA	NA	0.83878	0.00014045	0.663706	0.00015179	0.730702	1.34467e-06	NA	NA	0.935043	0.00357043	0.952391	0.0073502	0.959279	0.00013869	NA	NA
UBE2D3	9.7673e-05	0.00280647	-3.8963	Muscle_Skeletal	0.000141564	0.00722123	-3.80542	Brain_Hippocampus	4.5344e-07	7.38132e-05	-5.04503	NA	NA	NA	1	1	1	0	3	0.203454	-3.80737	-0.434802	3.78812	-0.293819	5.07552	NA	NA	0.83878	0.00014045	0.663706	0.00015179	0.768896	3.8643e-07	NA	NA	0.935043	0.00357043	0.952391	0.0073502	0.969375	5.74429e-05	NA	NA
UBE2D3	9.7673e-05	0.00280647	-3.8963	Muscle_Skeletal	0.000141564	0.00722123	-3.80542	Brain_Hypothalamus	1.47e-06	0.000176219	4.81527	NA	NA	NA	1	1	1	0	3	0.203454	-3.80737	-0.434802	3.78812	0.344192	-4.83303	NA	NA	0.83878	0.00014045	0.663706	0.00015179	0.730702	1.34467e-06	NA	NA	0.935043	0.00357043	0.952391	0.0073502	0.961875	0.000151577	NA	NA
UBE2D3	9.7673e-05	0.00280647	-3.8963	Muscle_Skeletal	0.000141564	0.00722123	-3.80542	Brain_Nucleus_accumbens_basal_ganglia	1.47e-06	0.000164414	-4.81527	NA	NA	NA	1	1	1	0	3	0.203454	-3.80737	-0.434802	3.78812	-0.344192	4.83303	NA	NA	0.83878	0.00014045	0.663706	0.00015179	0.730702	1.34467e-06	NA	NA	0.935043	0.00357043	0.952391	0.0073502	0.960063	0.000144274	NA	NA
UBE2D3	9.7673e-05	0.00280647	-3.8963	Muscle_Skeletal	0.000141564	0.00722123	-3.80542	Brain_Putamen_basal_ganglia	1.47e-06	0.000189258	4.81527	NA	NA	NA	1	1	1	0	3	0.203454	-3.80737	-0.434802	3.78812	0.344192	-4.83303	NA	NA	0.83878	0.00014045	0.663706	0.00015179	0.730702	1.34467e-06	NA	NA	0.935043	0.00357043	0.952391	0.0073502	0.957354	0.000152579	NA	NA
UBE2D3	9.7673e-05	0.00280647	-3.8963	Muscle_Skeletal	0.000141564	0.00722123	-3.80542	Brain_Spinal_cord_cervical_c-1	3.21288e-07	5.26711e-05	-5.11051	NA	NA	NA	1	1	1	0	3	0.203454	-3.80737	-0.434802	3.78812	-0.286357	5.1434	NA	NA	0.83878	0.00014045	0.663706	0.00015179	0.774605	2.69807e-07	NA	NA	0.935043	0.00357043	0.952391	0.0073502	0.9681	4.02697e-05	NA	NA
UBE2D3	9.7673e-05	0.00280647	-3.8963	Muscle_Skeletal	0.000141564	0.00722123	-3.80542	Brain_Substantia_nigra	1.47e-06	0.000209673	-4.81527	NA	NA	NA	1	1	1	0	3	0.203454	-3.80737	-0.434802	3.78812	-0.344192	4.83303	NA	NA	0.83878	0.00014045	0.663706	0.00015179	0.730702	1.34467e-06	NA	NA	0.935043	0.00357043	0.952391	0.0073502	0.961169	0.000179643	NA	NA
UBE2D3	9.7673e-05	0.00280647	-3.8963	Muscle_Skeletal	0.000141564	0.00722123	-3.80542	Breast_Mammary_Tissue	0.000186875	0.00827392	-3.73613	NA	NA	NA	1	1	1	0	3	0.203454	-3.80737	-0.434802	3.78812	-0.471508	3.70924	NA	NA	0.83878	0.00014045	0.663706	0.00015179	0.637278	0.00020788	NA	NA	0.935043	0.00357043	0.952391	0.0073502	0.948001	0.00813246	NA	NA
UBE2D3	9.7673e-05	0.00280647	-3.8963	Muscle_Skeletal	0.000141564	0.00722123	-3.80542	Cells_Cultured_fibroblasts	1.40906e-06	0.000150349	-4.82372	NA	NA	NA	1	1	1	0	3	0.203454	-3.80737	-0.434802	3.78812	-0.475145	4.81559	NA	NA	0.83878	0.00014045	0.663706	0.00015179	0.634684	1.46768e-06	NA	NA	0.935043	0.00357043	0.952391	0.0073502	0.940808	0.000144123	NA	NA
UBE2D3	9.7673e-05	0.00280647	-3.8963	Muscle_Skeletal	0.000141564	0.00722123	-3.80542	Cells_EBV-transformed_lymphocytes	1.47e-06	0.000130748	4.81527	NA	NA	NA	1	1	1	0	3	0.203454	-3.80737	-0.434802	3.78812	0.344192	-4.83303	NA	NA	0.83878	0.00014045	0.663706	0.00015179	0.730702	1.34467e-06	NA	NA	0.935043	0.00357043	0.952391	0.0073502	0.954167	0.000114078	NA	NA
UBE2D3	9.7673e-05	0.00280647	-3.8963	Muscle_Skeletal	0.000141564	0.00722123	-3.80542	Colon_Sigmoid	1.47e-06	0.00014633	4.81527	NA	NA	NA	1	1	1	0	3	0.203454	-3.80737	-0.434802	3.78812	0.344192	-4.83303	NA	NA	0.83878	0.00014045	0.663706	0.00015179	0.730702	1.34467e-06	NA	NA	0.935043	0.00357043	0.952391	0.0073502	0.964391	0.000128629	NA	NA
UBE2D3	9.7673e-05	0.00280647	-3.8963	Muscle_Skeletal	0.000141564	0.00722123	-3.80542	Colon_Transverse	1.47e-06	0.000157653	4.81527	NA	NA	NA	1	1	1	0	3	0.203454	-3.80737	-0.434802	3.78812	0.344192	-4.83303	NA	NA	0.83878	0.00014045	0.663706	0.00015179	0.730702	1.34467e-06	NA	NA	0.935043	0.00357043	0.952391	0.0073502	0.962899	0.000144584	NA	NA
UBE2D3	9.7673e-05	0.00280647	-3.8963	Muscle_Skeletal	0.000141564	0.00722123	-3.80542	Esophagus_Gastroesophageal_Junction	1.47e-06	0.000156357	4.81527	NA	NA	NA	1	1	1	0	3	0.203454	-3.80737	-0.434802	3.78812	0.344192	-4.83303	NA	NA	0.83878	0.00014045	0.663706	0.00015179	0.730702	1.34467e-06	NA	NA	0.935043	0.00357043	0.952391	0.0073502	0.961014	0.000129735	NA	NA
UBE2D3	9.7673e-05	0.00280647	-3.8963	Muscle_Skeletal	0.000141564	0.00722123	-3.80542	Esophagus_Mucosa	1.47e-06	0.000155185	4.81527	NA	NA	NA	1	1	1	0	3	0.203454	-3.80737	-0.434802	3.78812	0.344192	-4.83303	NA	NA	0.83878	0.00014045	0.663706	0.00015179	0.730702	1.34467e-06	NA	NA	0.935043	0.00357043	0.952391	0.0073502	0.961568	0.000129482	NA	NA
UBE2D3	9.7673e-05	0.00280647	-3.8963	Muscle_Skeletal	0.000141564	0.00722123	-3.80542	Esophagus_Muscularis	1.47e-06	0.000148684	4.81527	NA	NA	NA	1	1	1	0	3	0.203454	-3.80737	-0.434802	3.78812	0.344192	-4.83303	NA	NA	0.83878	0.00014045	0.663706	0.00015179	0.730702	1.34467e-06	NA	NA	0.935043	0.00357043	0.952391	0.0073502	0.961921	0.000127393	NA	NA
UBE2D3	9.7673e-05	0.00280647	-3.8963	Muscle_Skeletal	0.000141564	0.00722123	-3.80542	Heart_Atrial_Appendage	6.20936e-07	7.98399e-05	-4.98459	NA	NA	NA	1	1	1	0	3	0.203454	-3.80737	-0.434802	3.78812	-0.435872	4.98742	NA	NA	0.83878	0.00014045	0.663706	0.00015179	0.66293	6.11921e-07	NA	NA	0.935043	0.00357043	0.952391	0.0073502	0.95369	6.95793e-05	NA	NA
UBE2D3	9.7673e-05	0.00280647	-3.8963	Muscle_Skeletal	0.000141564	0.00722123	-3.80542	Heart_Left_Ventricle	1.19876e-06	0.000139393	-4.85584	NA	NA	NA	1	1	1	0	3	0.203454	-3.80737	-0.434802	3.78812	-0.476018	4.84811	NA	NA	0.83878	0.00014045	0.663706	0.00015179	0.634062	1.24643e-06	NA	NA	0.935043	0.00357043	0.952391	0.0073502	0.950273	0.000135308	NA	NA
UBE2D3	9.7673e-05	0.00280647	-3.8963	Muscle_Skeletal	0.000141564	0.00722123	-3.80542	Kidney_Cortex	1.47e-06	0.000180798	4.81527	NA	NA	NA	1	1	1	0	3	0.203454	-3.80737	-0.434802	3.78812	0.344192	-4.83303	NA	NA	0.83878	0.00014045	0.663706	0.00015179	0.730702	1.34467e-06	NA	NA	0.935043	0.00357043	0.952391	0.0073502	0.961033	0.000171785	NA	NA
UBE2D3	9.7673e-05	0.00280647	-3.8963	Muscle_Skeletal	0.000141564	0.00722123	-3.80542	Liver	1.47e-06	0.000172645	4.81527	NA	NA	NA	1	1	1	0	3	0.203454	-3.80737	-0.434802	3.78812	0.344192	-4.83303	NA	NA	0.83878	0.00014045	0.663706	0.00015179	0.730702	1.34467e-06	NA	NA	0.935043	0.00357043	0.952391	0.0073502	0.9537	0.00015208	NA	NA
UBE2D3	9.7673e-05	0.00280647	-3.8963	Muscle_Skeletal	0.000141564	0.00722123	-3.80542	Lung	3.13808e-07	4.098e-05	-5.11496	NA	NA	NA	1	1	1	0	3	0.203454	-3.80737	-0.434802	3.78812	-0.391444	5.1273	NA	NA	0.83878	0.00014045	0.663706	0.00015179	0.695469	2.9392e-07	NA	NA	0.935043	0.00357043	0.952391	0.0073502	0.955178	3.64937e-05	NA	NA
UBE2D3	9.7673e-05	0.00280647	-3.8963	Muscle_Skeletal	0.000141564	0.00722123	-3.80542	Minor_Salivary_Gland	1.47e-06	0.000148501	4.81527	NA	NA	NA	1	1	1	0	3	0.203454	-3.80737	-0.434802	3.78812	0.344192	-4.83303	NA	NA	0.83878	0.00014045	0.663706	0.00015179	0.730702	1.34467e-06	NA	NA	0.935043	0.00357043	0.952391	0.0073502	0.958685	0.000136035	NA	NA
UBE2D3	9.7673e-05	0.00280647	-3.8963	Muscle_Skeletal	0.000141564	0.00722123	-3.80542	Muscle_Skeletal	1.37125e-06	0.00014337	-4.82914	NA	NA	NA	1	1	1	0	3	0.203454	-3.80737	-0.434802	3.78812	-0.480916	4.81995	NA	NA	0.83878	0.00014045	0.663706	0.00015179	0.630576	1.43591e-06	NA	NA	0.935043	0.00357043	0.952391	0.0073502	0.943486	0.000139487	NA	NA
UBE2D3	9.7673e-05	0.00280647	-3.8963	Muscle_Skeletal	0.000141564	0.00722123	-3.80542	Nerve_Tibial	1.47e-06	0.000156181	4.81527	NA	NA	NA	1	1	1	0	3	0.203454	-3.80737	-0.434802	3.78812	0.344192	-4.83303	NA	NA	0.83878	0.00014045	0.663706	0.00015179	0.730702	1.34467e-06	NA	NA	0.935043	0.00357043	0.952391	0.0073502	0.961337	0.000138757	NA	NA
UBE2D3	9.7673e-05	0.00280647	-3.8963	Muscle_Skeletal	0.000141564	0.00722123	-3.80542	Ovary	1.47e-06	0.000164722	4.81527	NA	NA	NA	1	1	1	0	3	0.203454	-3.80737	-0.434802	3.78812	0.344192	-4.83303	NA	NA	0.83878	0.00014045	0.663706	0.00015179	0.730702	1.34467e-06	NA	NA	0.935043	0.00357043	0.952391	0.0073502	0.964501	0.000138846	NA	NA
UBE2D3	9.7673e-05	0.00280647	-3.8963	Muscle_Skeletal	0.000141564	0.00722123	-3.80542	Pancreas	6.46757e-05	0.00390815	3.99507	NA	NA	NA	1	1	1	0	3	0.203454	-3.80737	-0.434802	3.78812	0.412261	-3.98503	NA	NA	0.83878	0.00014045	0.663706	0.00015179	0.680148	6.74716e-05	NA	NA	0.935043	0.00357043	0.952391	0.0073502	0.957618	0.00373431	NA	NA
UBE2D3	9.7673e-05	0.00280647	-3.8963	Muscle_Skeletal	0.000141564	0.00722123	-3.80542	Pituitary	1.47e-06	0.000168105	-4.81527	NA	NA	NA	1	1	1	0	3	0.203454	-3.80737	-0.434802	3.78812	-0.344192	4.83303	NA	NA	0.83878	0.00014045	0.663706	0.00015179	0.730702	1.34467e-06	NA	NA	0.935043	0.00357043	0.952391	0.0073502	0.966238	0.000137741	NA	NA
UBE2D3	9.7673e-05	0.00280647	-3.8963	Muscle_Skeletal	0.000141564	0.00722123	-3.80542	Prostate	1.47e-06	0.000159921	4.81527	NA	NA	NA	1	1	1	0	3	0.203454	-3.80737	-0.434802	3.78812	0.344192	-4.83303	NA	NA	0.83878	0.00014045	0.663706	0.00015179	0.730702	1.34467e-06	NA	NA	0.935043	0.00357043	0.952391	0.0073502	0.959264	0.000140103	NA	NA
UBE2D3	9.7673e-05	0.00280647	-3.8963	Muscle_Skeletal	0.000141564	0.00722123	-3.80542	Skin_Not_Sun_Exposed_Suprapubic	5.59555e-07	7.35562e-05	-5.00468	NA	NA	NA	1	1	1	0	3	0.203454	-3.80737	-0.434802	3.78812	-0.237602	5.0445	NA	NA	0.83878	0.00014045	0.663706	0.00015179	0.81219	4.54702e-07	NA	NA	0.935043	0.00357043	0.952391	0.0073502	0.976889	4.98443e-05	NA	NA
UBE2D3	9.7673e-05	0.00280647	-3.8963	Muscle_Skeletal	0.000141564	0.00722123	-3.80542	Skin_Sun_Exposed_Lower_leg	7.8319e-07	9.12058e-05	-4.93951	NA	NA	NA	1	1	1	0	3	0.203454	-3.80737	-0.434802	3.78812	-0.478093	4.93286	NA	NA	0.83878	0.00014045	0.663706	0.00015179	0.632584	8.10325e-07	NA	NA	0.935043	0.00357043	0.952391	0.0073502	0.951536	8.31014e-05	NA	NA
UBE2D3	9.7673e-05	0.00280647	-3.8963	Muscle_Skeletal	0.000141564	0.00722123	-3.80542	Small_Intestine_Terminal_Ileum	1.47e-06	0.000151314	-4.81527	NA	NA	NA	1	1	1	0	3	0.203454	-3.80737	-0.434802	3.78812	-0.344192	4.83303	NA	NA	0.83878	0.00014045	0.663706	0.00015179	0.730702	1.34467e-06	NA	NA	0.935043	0.00357043	0.952391	0.0073502	0.963649	0.000132742	NA	NA
UBE2D3	9.7673e-05	0.00280647	-3.8963	Muscle_Skeletal	0.000141564	0.00722123	-3.80542	Spleen	1.47e-06	0.000154482	4.81527	NA	NA	NA	1	1	1	0	3	0.203454	-3.80737	-0.434802	3.78812	0.344192	-4.83303	NA	NA	0.83878	0.00014045	0.663706	0.00015179	0.730702	1.34467e-06	NA	NA	0.935043	0.00357043	0.952391	0.0073502	0.957706	0.000126984	NA	NA
UBE2D3	9.7673e-05	0.00280647	-3.8963	Muscle_Skeletal	0.000141564	0.00722123	-3.80542	Stomach	1.50469e-06	0.000164728	-4.81061	NA	NA	NA	1	1	1	0	3	0.203454	-3.80737	-0.434802	3.78812	-0.476185	4.80204	NA	NA	0.83878	0.00014045	0.663706	0.00015179	0.633943	1.5706e-06	NA	NA	0.935043	0.00357043	0.952391	0.0073502	0.948501	0.000162925	NA	NA
UBE2D3	9.7673e-05	0.00280647	-3.8963	Muscle_Skeletal	0.000141564	0.00722123	-3.80542	Testis	1.47e-06	0.000176275	-4.81527	NA	NA	NA	1	1	1	0	3	0.203454	-3.80737	-0.434802	3.78812	-0.344192	4.83303	NA	NA	0.83878	0.00014045	0.663706	0.00015179	0.730702	1.34467e-06	NA	NA	0.935043	0.00357043	0.952391	0.0073502	0.964228	0.000158797	NA	NA
UBE2D3	9.7673e-05	0.00280647	-3.8963	Muscle_Skeletal	0.000141564	0.00722123	-3.80542	Thyroid	1.12352e-06	0.00012527	-4.86867	NA	NA	NA	1	1	1	0	3	0.203454	-3.80737	-0.434802	3.78812	-0.478933	4.86059	NA	NA	0.83878	0.00014045	0.663706	0.00015179	0.631986	1.17038e-06	NA	NA	0.935043	0.00357043	0.952391	0.0073502	0.945675	0.000116147	NA	NA
UBE2D3	9.7673e-05	0.00280647	-3.8963	Muscle_Skeletal	0.000141564	0.00722123	-3.80542	Uterus	1.47e-06	0.000172121	4.81527	NA	NA	NA	1	1	1	0	3	0.203454	-3.80737	-0.434802	3.78812	0.344192	-4.83303	NA	NA	0.83878	0.00014045	0.663706	0.00015179	0.730702	1.34467e-06	NA	NA	0.935043	0.00357043	0.952391	0.0073502	0.959437	0.00013775	NA	NA
UBE2D3	9.7673e-05	0.00280647	-3.8963	Muscle_Skeletal	0.000141564	0.00722123	-3.80542	Vagina	1.47e-06	0.000167174	-4.81527	NA	NA	NA	1	1	1	0	3	0.203454	-3.80737	-0.434802	3.78812	-0.344192	4.83303	NA	NA	0.83878	0.00014045	0.663706	0.00015179	0.730702	1.34467e-06	NA	NA	0.935043	0.00357043	0.952391	0.0073502	0.961714	0.000142526	NA	NA
UBE2D3	9.7673e-05	0.00280647	-3.8963	Muscle_Skeletal	0.000141564	0.00722123	-3.80542	Whole_Blood	1.47e-06	0.000145074	4.81527	NA	NA	NA	1	1	1	0	3	0.203454	-3.80737	-0.434802	3.78812	0.344192	-4.83303	NA	NA	0.83878	0.00014045	0.663706	0.00015179	0.730702	1.34467e-06	NA	NA	0.935043	0.00357043	0.952391	0.0073502	0.958196	0.000124492	NA	NA
UBE2D3	9.7673e-05	0.00280647	-3.8963	Muscle_Skeletal	0.000141564	0.00722123	-3.80542	smultixcan	1.61297e-06	0.000162251	3.78325	NA	NA	NA	1	1	1	0	3	0.203454	-3.80737	-0.434802	3.78812	0.288208	-3.79697	NA	NA	0.83878	0.00014045	0.663706	0.00015179	0.919908	1.77536e-06	NA	NA	0.935043	0.00357043	0.952391	0.0073502	0.98942	0.000163743	NA	NA
UBE2D3	9.7673e-05	0.00280647	-3.8963	Skin_Not_Sun_Exposed_Suprapubic	1.25743e-05	0.00116243	-4.36739	Adipose_Subcutaneous	1.47e-06	0.000156001	4.81527	NA	NA	NA	1	1	1	0	3	0.203454	-3.80737	-0.640699	4.32067	0.344192	-4.83303	NA	NA	0.83878	0.00014045	0.521718	1.55556e-05	0.730702	1.34467e-06	NA	NA	0.935043	0.00357043	0.936414	0.00138956	0.96079	0.000135448	NA	NA
UBE2D3	9.7673e-05	0.00280647	-3.8963	Skin_Not_Sun_Exposed_Suprapubic	1.25743e-05	0.00116243	-4.36739	Adipose_Visceral_Omentum	1.47e-06	0.000156402	-4.81527	NA	NA	NA	1	1	1	0	3	0.203454	-3.80737	-0.640699	4.32067	-0.416365	4.96061	NA	NA	0.83878	0.00014045	0.521718	1.55556e-05	0.677143	7.02735e-07	NA	NA	0.935043	0.00357043	0.936414	0.00138956	0.949258	7.37761e-05	NA	NA
UBE2D3	9.7673e-05	0.00280647	-3.8963	Skin_Not_Sun_Exposed_Suprapubic	1.25743e-05	0.00116243	-4.36739	Adrenal_Gland	0.000186875	0.00803496	-3.73613	NA	NA	NA	1	1	1	0	3	0.203454	-3.80737	-0.640699	4.32067	-0.471508	3.70924	NA	NA	0.83878	0.00014045	0.521718	1.55556e-05	0.637278	0.00020788	NA	NA	0.935043	0.00357043	0.936414	0.00138956	0.943823	0.00799947	NA	NA
UBE2D3	9.7673e-05	0.00280647	-3.8963	Skin_Not_Sun_Exposed_Suprapubic	1.25743e-05	0.00116243	-4.36739	Artery_Aorta	0.000186875	0.00815344	-3.73613	NA	NA	NA	1	1	1	0	3	0.203454	-3.80737	-0.640699	4.32067	-0.471508	3.70924	NA	NA	0.83878	0.00014045	0.521718	1.55556e-05	0.637278	0.00020788	NA	NA	0.935043	0.00357043	0.936414	0.00138956	0.949357	0.00798054	NA	NA
UBE2D3	9.7673e-05	0.00280647	-3.8963	Skin_Not_Sun_Exposed_Suprapubic	1.25743e-05	0.00116243	-4.36739	Artery_Coronary	6.12579e-07	7.72439e-05	-4.98721	NA	NA	NA	1	1	1	0	3	0.203454	-3.80737	-0.640699	4.32067	-0.439958	4.98928	NA	NA	0.83878	0.00014045	0.521718	1.55556e-05	0.659968	6.06039e-07	NA	NA	0.935043	0.00357043	0.936414	0.00138956	0.943414	7.20641e-05	NA	NA
UBE2D3	9.7673e-05	0.00280647	-3.8963	Skin_Not_Sun_Exposed_Suprapubic	1.25743e-05	0.00116243	-4.36739	Artery_Tibial	4.47259e-07	5.52151e-05	5.04766	NA	NA	NA	1	1	1	0	3	0.203454	-3.80737	-0.640699	4.32067	0.44437	-5.04994	NA	NA	0.83878	0.00014045	0.521718	1.55556e-05	0.656775	4.41955e-07	NA	NA	0.935043	0.00357043	0.936414	0.00138956	0.949225	4.9179e-05	NA	NA
UBE2D3	9.7673e-05	0.00280647	-3.8963	Skin_Not_Sun_Exposed_Suprapubic	1.25743e-05	0.00116243	-4.36739	Brain_Amygdala	1.47e-06	0.000192321	4.81527	NA	NA	NA	1	1	1	0	3	0.203454	-3.80737	-0.640699	4.32067	0.344192	-4.83303	NA	NA	0.83878	0.00014045	0.521718	1.55556e-05	0.730702	1.34467e-06	NA	NA	0.935043	0.00357043	0.936414	0.00138956	0.965315	0.000160238	NA	NA
UBE2D3	9.7673e-05	0.00280647	-3.8963	Skin_Not_Sun_Exposed_Suprapubic	1.25743e-05	0.00116243	-4.36739	Brain_Anterior_cingulate_cortex_BA24	1.47e-06	0.000166496	4.81527	NA	NA	NA	1	1	1	0	3	0.203454	-3.80737	-0.640699	4.32067	0.344192	-4.83303	NA	NA	0.83878	0.00014045	0.521718	1.55556e-05	0.730702	1.34467e-06	NA	NA	0.935043	0.00357043	0.936414	0.00138956	0.958052	0.000149848	NA	NA
UBE2D3	9.7673e-05	0.00280647	-3.8963	Skin_Not_Sun_Exposed_Suprapubic	1.25743e-05	0.00116243	-4.36739	Brain_Caudate_basal_ganglia	1.47e-06	0.000169059	-4.81527	NA	NA	NA	1	1	1	0	3	0.203454	-3.80737	-0.640699	4.32067	-0.354617	4.25515	NA	NA	0.83878	0.00014045	0.521718	1.55556e-05	0.722877	2.08913e-05	NA	NA	0.935043	0.00357043	0.936414	0.00138956	0.960353	0.00152512	NA	NA
UBE2D3	9.7673e-05	0.00280647	-3.8963	Skin_Not_Sun_Exposed_Suprapubic	1.25743e-05	0.00116243	-4.36739	Brain_Cerebellar_Hemisphere	6.22963e-07	7.48167e-05	-4.98396	NA	NA	NA	1	1	1	0	3	0.203454	-3.80737	-0.640699	4.32067	-0.303934	5.01165	NA	NA	0.83878	0.00014045	0.521718	1.55556e-05	0.761179	5.39658e-07	NA	NA	0.935043	0.00357043	0.936414	0.00138956	0.969514	5.43331e-05	NA	NA
UBE2D3	9.7673e-05	0.00280647	-3.8963	Skin_Not_Sun_Exposed_Suprapubic	1.25743e-05	0.00116243	-4.36739	Brain_Cerebellum	1.47e-06	0.000156114	4.81527	NA	NA	NA	1	1	1	0	3	0.203454	-3.80737	-0.640699	4.32067	0.344192	-4.83303	NA	NA	0.83878	0.00014045	0.521718	1.55556e-05	0.730702	1.34467e-06	NA	NA	0.935043	0.00357043	0.936414	0.00138956	0.963433	0.000129137	NA	NA
UBE2D3	9.7673e-05	0.00280647	-3.8963	Skin_Not_Sun_Exposed_Suprapubic	1.25743e-05	0.00116243	-4.36739	Brain_Cortex	1.47e-06	0.000157679	4.81527	NA	NA	NA	1	1	1	0	3	0.203454	-3.80737	-0.640699	4.32067	0.344192	-4.83303	NA	NA	0.83878	0.00014045	0.521718	1.55556e-05	0.730702	1.34467e-06	NA	NA	0.935043	0.00357043	0.936414	0.00138956	0.961457	0.000130665	NA	NA
UBE2D3	9.7673e-05	0.00280647	-3.8963	Skin_Not_Sun_Exposed_Suprapubic	1.25743e-05	0.00116243	-4.36739	Brain_Frontal_Cortex_BA9	1.47e-06	0.000159016	4.81527	NA	NA	NA	1	1	1	0	3	0.203454	-3.80737	-0.640699	4.32067	0.344192	-4.83303	NA	NA	0.83878	0.00014045	0.521718	1.55556e-05	0.730702	1.34467e-06	NA	NA	0.935043	0.00357043	0.936414	0.00138956	0.959279	0.00013869	NA	NA
UBE2D3	9.7673e-05	0.00280647	-3.8963	Skin_Not_Sun_Exposed_Suprapubic	1.25743e-05	0.00116243	-4.36739	Brain_Hippocampus	4.5344e-07	7.38132e-05	-5.04503	NA	NA	NA	1	1	1	0	3	0.203454	-3.80737	-0.640699	4.32067	-0.293819	5.07552	NA	NA	0.83878	0.00014045	0.521718	1.55556e-05	0.768896	3.8643e-07	NA	NA	0.935043	0.00357043	0.936414	0.00138956	0.969375	5.74429e-05	NA	NA
UBE2D3	9.7673e-05	0.00280647	-3.8963	Skin_Not_Sun_Exposed_Suprapubic	1.25743e-05	0.00116243	-4.36739	Brain_Hypothalamus	1.47e-06	0.000176219	4.81527	NA	NA	NA	1	1	1	0	3	0.203454	-3.80737	-0.640699	4.32067	0.344192	-4.83303	NA	NA	0.83878	0.00014045	0.521718	1.55556e-05	0.730702	1.34467e-06	NA	NA	0.935043	0.00357043	0.936414	0.00138956	0.961875	0.000151577	NA	NA
UBE2D3	9.7673e-05	0.00280647	-3.8963	Skin_Not_Sun_Exposed_Suprapubic	1.25743e-05	0.00116243	-4.36739	Brain_Nucleus_accumbens_basal_ganglia	1.47e-06	0.000164414	-4.81527	NA	NA	NA	1	1	1	0	3	0.203454	-3.80737	-0.640699	4.32067	-0.344192	4.83303	NA	NA	0.83878	0.00014045	0.521718	1.55556e-05	0.730702	1.34467e-06	NA	NA	0.935043	0.00357043	0.936414	0.00138956	0.960063	0.000144274	NA	NA
UBE2D3	9.7673e-05	0.00280647	-3.8963	Skin_Not_Sun_Exposed_Suprapubic	1.25743e-05	0.00116243	-4.36739	Brain_Putamen_basal_ganglia	1.47e-06	0.000189258	4.81527	NA	NA	NA	1	1	1	0	3	0.203454	-3.80737	-0.640699	4.32067	0.344192	-4.83303	NA	NA	0.83878	0.00014045	0.521718	1.55556e-05	0.730702	1.34467e-06	NA	NA	0.935043	0.00357043	0.936414	0.00138956	0.957354	0.000152579	NA	NA
UBE2D3	9.7673e-05	0.00280647	-3.8963	Skin_Not_Sun_Exposed_Suprapubic	1.25743e-05	0.00116243	-4.36739	Brain_Spinal_cord_cervical_c-1	3.21288e-07	5.26711e-05	-5.11051	NA	NA	NA	1	1	1	0	3	0.203454	-3.80737	-0.640699	4.32067	-0.286357	5.1434	NA	NA	0.83878	0.00014045	0.521718	1.55556e-05	0.774605	2.69807e-07	NA	NA	0.935043	0.00357043	0.936414	0.00138956	0.9681	4.02697e-05	NA	NA
UBE2D3	9.7673e-05	0.00280647	-3.8963	Skin_Not_Sun_Exposed_Suprapubic	1.25743e-05	0.00116243	-4.36739	Brain_Substantia_nigra	1.47e-06	0.000209673	-4.81527	NA	NA	NA	1	1	1	0	3	0.203454	-3.80737	-0.640699	4.32067	-0.344192	4.83303	NA	NA	0.83878	0.00014045	0.521718	1.55556e-05	0.730702	1.34467e-06	NA	NA	0.935043	0.00357043	0.936414	0.00138956	0.961169	0.000179643	NA	NA
UBE2D3	9.7673e-05	0.00280647	-3.8963	Skin_Not_Sun_Exposed_Suprapubic	1.25743e-05	0.00116243	-4.36739	Breast_Mammary_Tissue	0.000186875	0.00827392	-3.73613	NA	NA	NA	1	1	1	0	3	0.203454	-3.80737	-0.640699	4.32067	-0.471508	3.70924	NA	NA	0.83878	0.00014045	0.521718	1.55556e-05	0.637278	0.00020788	NA	NA	0.935043	0.00357043	0.936414	0.00138956	0.948001	0.00813246	NA	NA
UBE2D3	9.7673e-05	0.00280647	-3.8963	Skin_Not_Sun_Exposed_Suprapubic	1.25743e-05	0.00116243	-4.36739	Cells_Cultured_fibroblasts	1.40906e-06	0.000150349	-4.82372	NA	NA	NA	1	1	1	0	3	0.203454	-3.80737	-0.640699	4.32067	-0.475145	4.81559	NA	NA	0.83878	0.00014045	0.521718	1.55556e-05	0.634684	1.46768e-06	NA	NA	0.935043	0.00357043	0.936414	0.00138956	0.940808	0.000144123	NA	NA
UBE2D3	9.7673e-05	0.00280647	-3.8963	Skin_Not_Sun_Exposed_Suprapubic	1.25743e-05	0.00116243	-4.36739	Cells_EBV-transformed_lymphocytes	1.47e-06	0.000130748	4.81527	NA	NA	NA	1	1	1	0	3	0.203454	-3.80737	-0.640699	4.32067	0.344192	-4.83303	NA	NA	0.83878	0.00014045	0.521718	1.55556e-05	0.730702	1.34467e-06	NA	NA	0.935043	0.00357043	0.936414	0.00138956	0.954167	0.000114078	NA	NA
UBE2D3	9.7673e-05	0.00280647	-3.8963	Skin_Not_Sun_Exposed_Suprapubic	1.25743e-05	0.00116243	-4.36739	Colon_Sigmoid	1.47e-06	0.00014633	4.81527	NA	NA	NA	1	1	1	0	3	0.203454	-3.80737	-0.640699	4.32067	0.344192	-4.83303	NA	NA	0.83878	0.00014045	0.521718	1.55556e-05	0.730702	1.34467e-06	NA	NA	0.935043	0.00357043	0.936414	0.00138956	0.964391	0.000128629	NA	NA
UBE2D3	9.7673e-05	0.00280647	-3.8963	Skin_Not_Sun_Exposed_Suprapubic	1.25743e-05	0.00116243	-4.36739	Colon_Transverse	1.47e-06	0.000157653	4.81527	NA	NA	NA	1	1	1	0	3	0.203454	-3.80737	-0.640699	4.32067	0.344192	-4.83303	NA	NA	0.83878	0.00014045	0.521718	1.55556e-05	0.730702	1.34467e-06	NA	NA	0.935043	0.00357043	0.936414	0.00138956	0.962899	0.000144584	NA	NA
UBE2D3	9.7673e-05	0.00280647	-3.8963	Skin_Not_Sun_Exposed_Suprapubic	1.25743e-05	0.00116243	-4.36739	Esophagus_Gastroesophageal_Junction	1.47e-06	0.000156357	4.81527	NA	NA	NA	1	1	1	0	3	0.203454	-3.80737	-0.640699	4.32067	0.344192	-4.83303	NA	NA	0.83878	0.00014045	0.521718	1.55556e-05	0.730702	1.34467e-06	NA	NA	0.935043	0.00357043	0.936414	0.00138956	0.961014	0.000129735	NA	NA
UBE2D3	9.7673e-05	0.00280647	-3.8963	Skin_Not_Sun_Exposed_Suprapubic	1.25743e-05	0.00116243	-4.36739	Esophagus_Mucosa	1.47e-06	0.000155185	4.81527	NA	NA	NA	1	1	1	0	3	0.203454	-3.80737	-0.640699	4.32067	0.344192	-4.83303	NA	NA	0.83878	0.00014045	0.521718	1.55556e-05	0.730702	1.34467e-06	NA	NA	0.935043	0.00357043	0.936414	0.00138956	0.961568	0.000129482	NA	NA
UBE2D3	9.7673e-05	0.00280647	-3.8963	Skin_Not_Sun_Exposed_Suprapubic	1.25743e-05	0.00116243	-4.36739	Esophagus_Muscularis	1.47e-06	0.000148684	4.81527	NA	NA	NA	1	1	1	0	3	0.203454	-3.80737	-0.640699	4.32067	0.344192	-4.83303	NA	NA	0.83878	0.00014045	0.521718	1.55556e-05	0.730702	1.34467e-06	NA	NA	0.935043	0.00357043	0.936414	0.00138956	0.961921	0.000127393	NA	NA
UBE2D3	9.7673e-05	0.00280647	-3.8963	Skin_Not_Sun_Exposed_Suprapubic	1.25743e-05	0.00116243	-4.36739	Heart_Atrial_Appendage	6.20936e-07	7.98399e-05	-4.98459	NA	NA	NA	1	1	1	0	3	0.203454	-3.80737	-0.640699	4.32067	-0.435872	4.98742	NA	NA	0.83878	0.00014045	0.521718	1.55556e-05	0.66293	6.11921e-07	NA	NA	0.935043	0.00357043	0.936414	0.00138956	0.95369	6.95793e-05	NA	NA
UBE2D3	9.7673e-05	0.00280647	-3.8963	Skin_Not_Sun_Exposed_Suprapubic	1.25743e-05	0.00116243	-4.36739	Heart_Left_Ventricle	1.19876e-06	0.000139393	-4.85584	NA	NA	NA	1	1	1	0	3	0.203454	-3.80737	-0.640699	4.32067	-0.476018	4.84811	NA	NA	0.83878	0.00014045	0.521718	1.55556e-05	0.634062	1.24643e-06	NA	NA	0.935043	0.00357043	0.936414	0.00138956	0.950273	0.000135308	NA	NA
UBE2D3	9.7673e-05	0.00280647	-3.8963	Skin_Not_Sun_Exposed_Suprapubic	1.25743e-05	0.00116243	-4.36739	Kidney_Cortex	1.47e-06	0.000180798	4.81527	NA	NA	NA	1	1	1	0	3	0.203454	-3.80737	-0.640699	4.32067	0.344192	-4.83303	NA	NA	0.83878	0.00014045	0.521718	1.55556e-05	0.730702	1.34467e-06	NA	NA	0.935043	0.00357043	0.936414	0.00138956	0.961033	0.000171785	NA	NA
UBE2D3	9.7673e-05	0.00280647	-3.8963	Skin_Not_Sun_Exposed_Suprapubic	1.25743e-05	0.00116243	-4.36739	Liver	1.47e-06	0.000172645	4.81527	NA	NA	NA	1	1	1	0	3	0.203454	-3.80737	-0.640699	4.32067	0.344192	-4.83303	NA	NA	0.83878	0.00014045	0.521718	1.55556e-05	0.730702	1.34467e-06	NA	NA	0.935043	0.00357043	0.936414	0.00138956	0.9537	0.00015208	NA	NA
UBE2D3	9.7673e-05	0.00280647	-3.8963	Skin_Not_Sun_Exposed_Suprapubic	1.25743e-05	0.00116243	-4.36739	Lung	3.13808e-07	4.098e-05	-5.11496	NA	NA	NA	1	1	1	0	3	0.203454	-3.80737	-0.640699	4.32067	-0.391444	5.1273	NA	NA	0.83878	0.00014045	0.521718	1.55556e-05	0.695469	2.9392e-07	NA	NA	0.935043	0.00357043	0.936414	0.00138956	0.955178	3.64937e-05	NA	NA
UBE2D3	9.7673e-05	0.00280647	-3.8963	Skin_Not_Sun_Exposed_Suprapubic	1.25743e-05	0.00116243	-4.36739	Minor_Salivary_Gland	1.47e-06	0.000148501	4.81527	NA	NA	NA	1	1	1	0	3	0.203454	-3.80737	-0.640699	4.32067	0.344192	-4.83303	NA	NA	0.83878	0.00014045	0.521718	1.55556e-05	0.730702	1.34467e-06	NA	NA	0.935043	0.00357043	0.936414	0.00138956	0.958685	0.000136035	NA	NA
UBE2D3	9.7673e-05	0.00280647	-3.8963	Skin_Not_Sun_Exposed_Suprapubic	1.25743e-05	0.00116243	-4.36739	Muscle_Skeletal	1.37125e-06	0.00014337	-4.82914	NA	NA	NA	1	1	1	0	3	0.203454	-3.80737	-0.640699	4.32067	-0.480916	4.81995	NA	NA	0.83878	0.00014045	0.521718	1.55556e-05	0.630576	1.43591e-06	NA	NA	0.935043	0.00357043	0.936414	0.00138956	0.943486	0.000139487	NA	NA
UBE2D3	9.7673e-05	0.00280647	-3.8963	Skin_Not_Sun_Exposed_Suprapubic	1.25743e-05	0.00116243	-4.36739	Nerve_Tibial	1.47e-06	0.000156181	4.81527	NA	NA	NA	1	1	1	0	3	0.203454	-3.80737	-0.640699	4.32067	0.344192	-4.83303	NA	NA	0.83878	0.00014045	0.521718	1.55556e-05	0.730702	1.34467e-06	NA	NA	0.935043	0.00357043	0.936414	0.00138956	0.961337	0.000138757	NA	NA
UBE2D3	9.7673e-05	0.00280647	-3.8963	Skin_Not_Sun_Exposed_Suprapubic	1.25743e-05	0.00116243	-4.36739	Ovary	1.47e-06	0.000164722	4.81527	NA	NA	NA	1	1	1	0	3	0.203454	-3.80737	-0.640699	4.32067	0.344192	-4.83303	NA	NA	0.83878	0.00014045	0.521718	1.55556e-05	0.730702	1.34467e-06	NA	NA	0.935043	0.00357043	0.936414	0.00138956	0.964501	0.000138846	NA	NA
UBE2D3	9.7673e-05	0.00280647	-3.8963	Skin_Not_Sun_Exposed_Suprapubic	1.25743e-05	0.00116243	-4.36739	Pancreas	6.46757e-05	0.00390815	3.99507	NA	NA	NA	1	1	1	0	3	0.203454	-3.80737	-0.640699	4.32067	0.412261	-3.98503	NA	NA	0.83878	0.00014045	0.521718	1.55556e-05	0.680148	6.74716e-05	NA	NA	0.935043	0.00357043	0.936414	0.00138956	0.957618	0.00373431	NA	NA
UBE2D3	9.7673e-05	0.00280647	-3.8963	Skin_Not_Sun_Exposed_Suprapubic	1.25743e-05	0.00116243	-4.36739	Pituitary	1.47e-06	0.000168105	-4.81527	NA	NA	NA	1	1	1	0	3	0.203454	-3.80737	-0.640699	4.32067	-0.344192	4.83303	NA	NA	0.83878	0.00014045	0.521718	1.55556e-05	0.730702	1.34467e-06	NA	NA	0.935043	0.00357043	0.936414	0.00138956	0.966238	0.000137741	NA	NA
UBE2D3	9.7673e-05	0.00280647	-3.8963	Skin_Not_Sun_Exposed_Suprapubic	1.25743e-05	0.00116243	-4.36739	Prostate	1.47e-06	0.000159921	4.81527	NA	NA	NA	1	1	1	0	3	0.203454	-3.80737	-0.640699	4.32067	0.344192	-4.83303	NA	NA	0.83878	0.00014045	0.521718	1.55556e-05	0.730702	1.34467e-06	NA	NA	0.935043	0.00357043	0.936414	0.00138956	0.959264	0.000140103	NA	NA
UBE2D3	9.7673e-05	0.00280647	-3.8963	Skin_Not_Sun_Exposed_Suprapubic	1.25743e-05	0.00116243	-4.36739	Skin_Not_Sun_Exposed_Suprapubic	5.59555e-07	7.35562e-05	-5.00468	NA	NA	NA	1	1	1	0	3	0.203454	-3.80737	-0.640699	4.32067	-0.237602	5.0445	NA	NA	0.83878	0.00014045	0.521718	1.55556e-05	0.81219	4.54702e-07	NA	NA	0.935043	0.00357043	0.936414	0.00138956	0.976889	4.98443e-05	NA	NA
UBE2D3	9.7673e-05	0.00280647	-3.8963	Skin_Not_Sun_Exposed_Suprapubic	1.25743e-05	0.00116243	-4.36739	Skin_Sun_Exposed_Lower_leg	7.8319e-07	9.12058e-05	-4.93951	NA	NA	NA	1	1	1	0	3	0.203454	-3.80737	-0.640699	4.32067	-0.478093	4.93286	NA	NA	0.83878	0.00014045	0.521718	1.55556e-05	0.632584	8.10325e-07	NA	NA	0.935043	0.00357043	0.936414	0.00138956	0.951536	8.31014e-05	NA	NA
UBE2D3	9.7673e-05	0.00280647	-3.8963	Skin_Not_Sun_Exposed_Suprapubic	1.25743e-05	0.00116243	-4.36739	Small_Intestine_Terminal_Ileum	1.47e-06	0.000151314	-4.81527	NA	NA	NA	1	1	1	0	3	0.203454	-3.80737	-0.640699	4.32067	-0.344192	4.83303	NA	NA	0.83878	0.00014045	0.521718	1.55556e-05	0.730702	1.34467e-06	NA	NA	0.935043	0.00357043	0.936414	0.00138956	0.963649	0.000132742	NA	NA
UBE2D3	9.7673e-05	0.00280647	-3.8963	Skin_Not_Sun_Exposed_Suprapubic	1.25743e-05	0.00116243	-4.36739	Spleen	1.47e-06	0.000154482	4.81527	NA	NA	NA	1	1	1	0	3	0.203454	-3.80737	-0.640699	4.32067	0.344192	-4.83303	NA	NA	0.83878	0.00014045	0.521718	1.55556e-05	0.730702	1.34467e-06	NA	NA	0.935043	0.00357043	0.936414	0.00138956	0.957706	0.000126984	NA	NA
UBE2D3	9.7673e-05	0.00280647	-3.8963	Skin_Not_Sun_Exposed_Suprapubic	1.25743e-05	0.00116243	-4.36739	Stomach	1.50469e-06	0.000164728	-4.81061	NA	NA	NA	1	1	1	0	3	0.203454	-3.80737	-0.640699	4.32067	-0.476185	4.80204	NA	NA	0.83878	0.00014045	0.521718	1.55556e-05	0.633943	1.5706e-06	NA	NA	0.935043	0.00357043	0.936414	0.00138956	0.948501	0.000162925	NA	NA
UBE2D3	9.7673e-05	0.00280647	-3.8963	Skin_Not_Sun_Exposed_Suprapubic	1.25743e-05	0.00116243	-4.36739	Testis	1.47e-06	0.000176275	-4.81527	NA	NA	NA	1	1	1	0	3	0.203454	-3.80737	-0.640699	4.32067	-0.344192	4.83303	NA	NA	0.83878	0.00014045	0.521718	1.55556e-05	0.730702	1.34467e-06	NA	NA	0.935043	0.00357043	0.936414	0.00138956	0.964228	0.000158797	NA	NA
UBE2D3	9.7673e-05	0.00280647	-3.8963	Skin_Not_Sun_Exposed_Suprapubic	1.25743e-05	0.00116243	-4.36739	Thyroid	1.12352e-06	0.00012527	-4.86867	NA	NA	NA	1	1	1	0	3	0.203454	-3.80737	-0.640699	4.32067	-0.478933	4.86059	NA	NA	0.83878	0.00014045	0.521718	1.55556e-05	0.631986	1.17038e-06	NA	NA	0.935043	0.00357043	0.936414	0.00138956	0.945675	0.000116147	NA	NA
UBE2D3	9.7673e-05	0.00280647	-3.8963	Skin_Not_Sun_Exposed_Suprapubic	1.25743e-05	0.00116243	-4.36739	Uterus	1.47e-06	0.000172121	4.81527	NA	NA	NA	1	1	1	0	3	0.203454	-3.80737	-0.640699	4.32067	0.344192	-4.83303	NA	NA	0.83878	0.00014045	0.521718	1.55556e-05	0.730702	1.34467e-06	NA	NA	0.935043	0.00357043	0.936414	0.00138956	0.959437	0.00013775	NA	NA
UBE2D3	9.7673e-05	0.00280647	-3.8963	Skin_Not_Sun_Exposed_Suprapubic	1.25743e-05	0.00116243	-4.36739	Vagina	1.47e-06	0.000167174	-4.81527	NA	NA	NA	1	1	1	0	3	0.203454	-3.80737	-0.640699	4.32067	-0.344192	4.83303	NA	NA	0.83878	0.00014045	0.521718	1.55556e-05	0.730702	1.34467e-06	NA	NA	0.935043	0.00357043	0.936414	0.00138956	0.961714	0.000142526	NA	NA
UBE2D3	9.7673e-05	0.00280647	-3.8963	Skin_Not_Sun_Exposed_Suprapubic	1.25743e-05	0.00116243	-4.36739	Whole_Blood	1.47e-06	0.000145074	4.81527	NA	NA	NA	1	1	1	0	3	0.203454	-3.80737	-0.640699	4.32067	0.344192	-4.83303	NA	NA	0.83878	0.00014045	0.521718	1.55556e-05	0.730702	1.34467e-06	NA	NA	0.935043	0.00357043	0.936414	0.00138956	0.958196	0.000124492	NA	NA
UBE2D3	9.7673e-05	0.00280647	-3.8963	Skin_Not_Sun_Exposed_Suprapubic	1.25743e-05	0.00116243	-4.36739	smultixcan	1.61297e-06	0.000162251	3.78325	NA	NA	NA	1	1	1	0	3	0.203454	-3.80737	-0.640699	4.32067	0.288208	-3.79697	NA	NA	0.83878	0.00014045	0.521718	1.55556e-05	0.919908	1.77536e-06	NA	NA	0.935043	0.00357043	0.936414	0.00138956	0.98942	0.000163743	NA	NA
UBE2D3	9.7673e-05	0.00280647	-3.8963	Small_Intestine_Terminal_Ileum	8.37472e-05	0.00571297	-3.93342	Adipose_Subcutaneous	1.47e-06	0.000156001	4.81527	NA	NA	NA	1	1	1	0	3	0.203454	-3.80737	-0.41756	3.915	0.344192	-4.83303	NA	NA	0.83878	0.00014045	0.676269	9.0404e-05	0.730702	1.34467e-06	NA	NA	0.935043	0.00357043	0.963174	0.00594219	0.96079	0.000135448	NA	NA
UBE2D3	9.7673e-05	0.00280647	-3.8963	Small_Intestine_Terminal_Ileum	8.37472e-05	0.00571297	-3.93342	Adipose_Visceral_Omentum	1.47e-06	0.000156402	-4.81527	NA	NA	NA	1	1	1	0	3	0.203454	-3.80737	-0.41756	3.915	-0.416365	4.96061	NA	NA	0.83878	0.00014045	0.676269	9.0404e-05	0.677143	7.02735e-07	NA	NA	0.935043	0.00357043	0.963174	0.00594219	0.949258	7.37761e-05	NA	NA
UBE2D3	9.7673e-05	0.00280647	-3.8963	Small_Intestine_Terminal_Ileum	8.37472e-05	0.00571297	-3.93342	Adrenal_Gland	0.000186875	0.00803496	-3.73613	NA	NA	NA	1	1	1	0	3	0.203454	-3.80737	-0.41756	3.915	-0.471508	3.70924	NA	NA	0.83878	0.00014045	0.676269	9.0404e-05	0.637278	0.00020788	NA	NA	0.935043	0.00357043	0.963174	0.00594219	0.943823	0.00799947	NA	NA
UBE2D3	9.7673e-05	0.00280647	-3.8963	Small_Intestine_Terminal_Ileum	8.37472e-05	0.00571297	-3.93342	Artery_Aorta	0.000186875	0.00815344	-3.73613	NA	NA	NA	1	1	1	0	3	0.203454	-3.80737	-0.41756	3.915	-0.471508	3.70924	NA	NA	0.83878	0.00014045	0.676269	9.0404e-05	0.637278	0.00020788	NA	NA	0.935043	0.00357043	0.963174	0.00594219	0.949357	0.00798054	NA	NA
UBE2D3	9.7673e-05	0.00280647	-3.8963	Small_Intestine_Terminal_Ileum	8.37472e-05	0.00571297	-3.93342	Artery_Coronary	6.12579e-07	7.72439e-05	-4.98721	NA	NA	NA	1	1	1	0	3	0.203454	-3.80737	-0.41756	3.915	-0.439958	4.98928	NA	NA	0.83878	0.00014045	0.676269	9.0404e-05	0.659968	6.06039e-07	NA	NA	0.935043	0.00357043	0.963174	0.00594219	0.943414	7.20641e-05	NA	NA
UBE2D3	9.7673e-05	0.00280647	-3.8963	Small_Intestine_Terminal_Ileum	8.37472e-05	0.00571297	-3.93342	Artery_Tibial	4.47259e-07	5.52151e-05	5.04766	NA	NA	NA	1	1	1	0	3	0.203454	-3.80737	-0.41756	3.915	0.44437	-5.04994	NA	NA	0.83878	0.00014045	0.676269	9.0404e-05	0.656775	4.41955e-07	NA	NA	0.935043	0.00357043	0.963174	0.00594219	0.949225	4.9179e-05	NA	NA
UBE2D3	9.7673e-05	0.00280647	-3.8963	Small_Intestine_Terminal_Ileum	8.37472e-05	0.00571297	-3.93342	Brain_Amygdala	1.47e-06	0.000192321	4.81527	NA	NA	NA	1	1	1	0	3	0.203454	-3.80737	-0.41756	3.915	0.344192	-4.83303	NA	NA	0.83878	0.00014045	0.676269	9.0404e-05	0.730702	1.34467e-06	NA	NA	0.935043	0.00357043	0.963174	0.00594219	0.965315	0.000160238	NA	NA
UBE2D3	9.7673e-05	0.00280647	-3.8963	Small_Intestine_Terminal_Ileum	8.37472e-05	0.00571297	-3.93342	Brain_Anterior_cingulate_cortex_BA24	1.47e-06	0.000166496	4.81527	NA	NA	NA	1	1	1	0	3	0.203454	-3.80737	-0.41756	3.915	0.344192	-4.83303	NA	NA	0.83878	0.00014045	0.676269	9.0404e-05	0.730702	1.34467e-06	NA	NA	0.935043	0.00357043	0.963174	0.00594219	0.958052	0.000149848	NA	NA
UBE2D3	9.7673e-05	0.00280647	-3.8963	Small_Intestine_Terminal_Ileum	8.37472e-05	0.00571297	-3.93342	Brain_Caudate_basal_ganglia	1.47e-06	0.000169059	-4.81527	NA	NA	NA	1	1	1	0	3	0.203454	-3.80737	-0.41756	3.915	-0.354617	4.25515	NA	NA	0.83878	0.00014045	0.676269	9.0404e-05	0.722877	2.08913e-05	NA	NA	0.935043	0.00357043	0.963174	0.00594219	0.960353	0.00152512	NA	NA
UBE2D3	9.7673e-05	0.00280647	-3.8963	Small_Intestine_Terminal_Ileum	8.37472e-05	0.00571297	-3.93342	Brain_Cerebellar_Hemisphere	6.22963e-07	7.48167e-05	-4.98396	NA	NA	NA	1	1	1	0	3	0.203454	-3.80737	-0.41756	3.915	-0.303934	5.01165	NA	NA	0.83878	0.00014045	0.676269	9.0404e-05	0.761179	5.39658e-07	NA	NA	0.935043	0.00357043	0.963174	0.00594219	0.969514	5.43331e-05	NA	NA
UBE2D3	9.7673e-05	0.00280647	-3.8963	Small_Intestine_Terminal_Ileum	8.37472e-05	0.00571297	-3.93342	Brain_Cerebellum	1.47e-06	0.000156114	4.81527	NA	NA	NA	1	1	1	0	3	0.203454	-3.80737	-0.41756	3.915	0.344192	-4.83303	NA	NA	0.83878	0.00014045	0.676269	9.0404e-05	0.730702	1.34467e-06	NA	NA	0.935043	0.00357043	0.963174	0.00594219	0.963433	0.000129137	NA	NA
UBE2D3	9.7673e-05	0.00280647	-3.8963	Small_Intestine_Terminal_Ileum	8.37472e-05	0.00571297	-3.93342	Brain_Cortex	1.47e-06	0.000157679	4.81527	NA	NA	NA	1	1	1	0	3	0.203454	-3.80737	-0.41756	3.915	0.344192	-4.83303	NA	NA	0.83878	0.00014045	0.676269	9.0404e-05	0.730702	1.34467e-06	NA	NA	0.935043	0.00357043	0.963174	0.00594219	0.961457	0.000130665	NA	NA
UBE2D3	9.7673e-05	0.00280647	-3.8963	Small_Intestine_Terminal_Ileum	8.37472e-05	0.00571297	-3.93342	Brain_Frontal_Cortex_BA9	1.47e-06	0.000159016	4.81527	NA	NA	NA	1	1	1	0	3	0.203454	-3.80737	-0.41756	3.915	0.344192	-4.83303	NA	NA	0.83878	0.00014045	0.676269	9.0404e-05	0.730702	1.34467e-06	NA	NA	0.935043	0.00357043	0.963174	0.00594219	0.959279	0.00013869	NA	NA
UBE2D3	9.7673e-05	0.00280647	-3.8963	Small_Intestine_Terminal_Ileum	8.37472e-05	0.00571297	-3.93342	Brain_Hippocampus	4.5344e-07	7.38132e-05	-5.04503	NA	NA	NA	1	1	1	0	3	0.203454	-3.80737	-0.41756	3.915	-0.293819	5.07552	NA	NA	0.83878	0.00014045	0.676269	9.0404e-05	0.768896	3.8643e-07	NA	NA	0.935043	0.00357043	0.963174	0.00594219	0.969375	5.74429e-05	NA	NA
UBE2D3	9.7673e-05	0.00280647	-3.8963	Small_Intestine_Terminal_Ileum	8.37472e-05	0.00571297	-3.93342	Brain_Hypothalamus	1.47e-06	0.000176219	4.81527	NA	NA	NA	1	1	1	0	3	0.203454	-3.80737	-0.41756	3.915	0.344192	-4.83303	NA	NA	0.83878	0.00014045	0.676269	9.0404e-05	0.730702	1.34467e-06	NA	NA	0.935043	0.00357043	0.963174	0.00594219	0.961875	0.000151577	NA	NA
UBE2D3	9.7673e-05	0.00280647	-3.8963	Small_Intestine_Terminal_Ileum	8.37472e-05	0.00571297	-3.93342	Brain_Nucleus_accumbens_basal_ganglia	1.47e-06	0.000164414	-4.81527	NA	NA	NA	1	1	1	0	3	0.203454	-3.80737	-0.41756	3.915	-0.344192	4.83303	NA	NA	0.83878	0.00014045	0.676269	9.0404e-05	0.730702	1.34467e-06	NA	NA	0.935043	0.00357043	0.963174	0.00594219	0.960063	0.000144274	NA	NA
UBE2D3	9.7673e-05	0.00280647	-3.8963	Small_Intestine_Terminal_Ileum	8.37472e-05	0.00571297	-3.93342	Brain_Putamen_basal_ganglia	1.47e-06	0.000189258	4.81527	NA	NA	NA	1	1	1	0	3	0.203454	-3.80737	-0.41756	3.915	0.344192	-4.83303	NA	NA	0.83878	0.00014045	0.676269	9.0404e-05	0.730702	1.34467e-06	NA	NA	0.935043	0.00357043	0.963174	0.00594219	0.957354	0.000152579	NA	NA
UBE2D3	9.7673e-05	0.00280647	-3.8963	Small_Intestine_Terminal_Ileum	8.37472e-05	0.00571297	-3.93342	Brain_Spinal_cord_cervical_c-1	3.21288e-07	5.26711e-05	-5.11051	NA	NA	NA	1	1	1	0	3	0.203454	-3.80737	-0.41756	3.915	-0.286357	5.1434	NA	NA	0.83878	0.00014045	0.676269	9.0404e-05	0.774605	2.69807e-07	NA	NA	0.935043	0.00357043	0.963174	0.00594219	0.9681	4.02697e-05	NA	NA
UBE2D3	9.7673e-05	0.00280647	-3.8963	Small_Intestine_Terminal_Ileum	8.37472e-05	0.00571297	-3.93342	Brain_Substantia_nigra	1.47e-06	0.000209673	-4.81527	NA	NA	NA	1	1	1	0	3	0.203454	-3.80737	-0.41756	3.915	-0.344192	4.83303	NA	NA	0.83878	0.00014045	0.676269	9.0404e-05	0.730702	1.34467e-06	NA	NA	0.935043	0.00357043	0.963174	0.00594219	0.961169	0.000179643	NA	NA
UBE2D3	9.7673e-05	0.00280647	-3.8963	Small_Intestine_Terminal_Ileum	8.37472e-05	0.00571297	-3.93342	Breast_Mammary_Tissue	0.000186875	0.00827392	-3.73613	NA	NA	NA	1	1	1	0	3	0.203454	-3.80737	-0.41756	3.915	-0.471508	3.70924	NA	NA	0.83878	0.00014045	0.676269	9.0404e-05	0.637278	0.00020788	NA	NA	0.935043	0.00357043	0.963174	0.00594219	0.948001	0.00813246	NA	NA
UBE2D3	9.7673e-05	0.00280647	-3.8963	Small_Intestine_Terminal_Ileum	8.37472e-05	0.00571297	-3.93342	Cells_Cultured_fibroblasts	1.40906e-06	0.000150349	-4.82372	NA	NA	NA	1	1	1	0	3	0.203454	-3.80737	-0.41756	3.915	-0.475145	4.81559	NA	NA	0.83878	0.00014045	0.676269	9.0404e-05	0.634684	1.46768e-06	NA	NA	0.935043	0.00357043	0.963174	0.00594219	0.940808	0.000144123	NA	NA
UBE2D3	9.7673e-05	0.00280647	-3.8963	Small_Intestine_Terminal_Ileum	8.37472e-05	0.00571297	-3.93342	Cells_EBV-transformed_lymphocytes	1.47e-06	0.000130748	4.81527	NA	NA	NA	1	1	1	0	3	0.203454	-3.80737	-0.41756	3.915	0.344192	-4.83303	NA	NA	0.83878	0.00014045	0.676269	9.0404e-05	0.730702	1.34467e-06	NA	NA	0.935043	0.00357043	0.963174	0.00594219	0.954167	0.000114078	NA	NA
UBE2D3	9.7673e-05	0.00280647	-3.8963	Small_Intestine_Terminal_Ileum	8.37472e-05	0.00571297	-3.93342	Colon_Sigmoid	1.47e-06	0.00014633	4.81527	NA	NA	NA	1	1	1	0	3	0.203454	-3.80737	-0.41756	3.915	0.344192	-4.83303	NA	NA	0.83878	0.00014045	0.676269	9.0404e-05	0.730702	1.34467e-06	NA	NA	0.935043	0.00357043	0.963174	0.00594219	0.964391	0.000128629	NA	NA
UBE2D3	9.7673e-05	0.00280647	-3.8963	Small_Intestine_Terminal_Ileum	8.37472e-05	0.00571297	-3.93342	Colon_Transverse	1.47e-06	0.000157653	4.81527	NA	NA	NA	1	1	1	0	3	0.203454	-3.80737	-0.41756	3.915	0.344192	-4.83303	NA	NA	0.83878	0.00014045	0.676269	9.0404e-05	0.730702	1.34467e-06	NA	NA	0.935043	0.00357043	0.963174	0.00594219	0.962899	0.000144584	NA	NA
UBE2D3	9.7673e-05	0.00280647	-3.8963	Small_Intestine_Terminal_Ileum	8.37472e-05	0.00571297	-3.93342	Esophagus_Gastroesophageal_Junction	1.47e-06	0.000156357	4.81527	NA	NA	NA	1	1	1	0	3	0.203454	-3.80737	-0.41756	3.915	0.344192	-4.83303	NA	NA	0.83878	0.00014045	0.676269	9.0404e-05	0.730702	1.34467e-06	NA	NA	0.935043	0.00357043	0.963174	0.00594219	0.961014	0.000129735	NA	NA
UBE2D3	9.7673e-05	0.00280647	-3.8963	Small_Intestine_Terminal_Ileum	8.37472e-05	0.00571297	-3.93342	Esophagus_Mucosa	1.47e-06	0.000155185	4.81527	NA	NA	NA	1	1	1	0	3	0.203454	-3.80737	-0.41756	3.915	0.344192	-4.83303	NA	NA	0.83878	0.00014045	0.676269	9.0404e-05	0.730702	1.34467e-06	NA	NA	0.935043	0.00357043	0.963174	0.00594219	0.961568	0.000129482	NA	NA
UBE2D3	9.7673e-05	0.00280647	-3.8963	Small_Intestine_Terminal_Ileum	8.37472e-05	0.00571297	-3.93342	Esophagus_Muscularis	1.47e-06	0.000148684	4.81527	NA	NA	NA	1	1	1	0	3	0.203454	-3.80737	-0.41756	3.915	0.344192	-4.83303	NA	NA	0.83878	0.00014045	0.676269	9.0404e-05	0.730702	1.34467e-06	NA	NA	0.935043	0.00357043	0.963174	0.00594219	0.961921	0.000127393	NA	NA
UBE2D3	9.7673e-05	0.00280647	-3.8963	Small_Intestine_Terminal_Ileum	8.37472e-05	0.00571297	-3.93342	Heart_Atrial_Appendage	6.20936e-07	7.98399e-05	-4.98459	NA	NA	NA	1	1	1	0	3	0.203454	-3.80737	-0.41756	3.915	-0.435872	4.98742	NA	NA	0.83878	0.00014045	0.676269	9.0404e-05	0.66293	6.11921e-07	NA	NA	0.935043	0.00357043	0.963174	0.00594219	0.95369	6.95793e-05	NA	NA
UBE2D3	9.7673e-05	0.00280647	-3.8963	Small_Intestine_Terminal_Ileum	8.37472e-05	0.00571297	-3.93342	Heart_Left_Ventricle	1.19876e-06	0.000139393	-4.85584	NA	NA	NA	1	1	1	0	3	0.203454	-3.80737	-0.41756	3.915	-0.476018	4.84811	NA	NA	0.83878	0.00014045	0.676269	9.0404e-05	0.634062	1.24643e-06	NA	NA	0.935043	0.00357043	0.963174	0.00594219	0.950273	0.000135308	NA	NA
UBE2D3	9.7673e-05	0.00280647	-3.8963	Small_Intestine_Terminal_Ileum	8.37472e-05	0.00571297	-3.93342	Kidney_Cortex	1.47e-06	0.000180798	4.81527	NA	NA	NA	1	1	1	0	3	0.203454	-3.80737	-0.41756	3.915	0.344192	-4.83303	NA	NA	0.83878	0.00014045	0.676269	9.0404e-05	0.730702	1.34467e-06	NA	NA	0.935043	0.00357043	0.963174	0.00594219	0.961033	0.000171785	NA	NA
UBE2D3	9.7673e-05	0.00280647	-3.8963	Small_Intestine_Terminal_Ileum	8.37472e-05	0.00571297	-3.93342	Liver	1.47e-06	0.000172645	4.81527	NA	NA	NA	1	1	1	0	3	0.203454	-3.80737	-0.41756	3.915	0.344192	-4.83303	NA	NA	0.83878	0.00014045	0.676269	9.0404e-05	0.730702	1.34467e-06	NA	NA	0.935043	0.00357043	0.963174	0.00594219	0.9537	0.00015208	NA	NA
UBE2D3	9.7673e-05	0.00280647	-3.8963	Small_Intestine_Terminal_Ileum	8.37472e-05	0.00571297	-3.93342	Lung	3.13808e-07	4.098e-05	-5.11496	NA	NA	NA	1	1	1	0	3	0.203454	-3.80737	-0.41756	3.915	-0.391444	5.1273	NA	NA	0.83878	0.00014045	0.676269	9.0404e-05	0.695469	2.9392e-07	NA	NA	0.935043	0.00357043	0.963174	0.00594219	0.955178	3.64937e-05	NA	NA
UBE2D3	9.7673e-05	0.00280647	-3.8963	Small_Intestine_Terminal_Ileum	8.37472e-05	0.00571297	-3.93342	Minor_Salivary_Gland	1.47e-06	0.000148501	4.81527	NA	NA	NA	1	1	1	0	3	0.203454	-3.80737	-0.41756	3.915	0.344192	-4.83303	NA	NA	0.83878	0.00014045	0.676269	9.0404e-05	0.730702	1.34467e-06	NA	NA	0.935043	0.00357043	0.963174	0.00594219	0.958685	0.000136035	NA	NA
UBE2D3	9.7673e-05	0.00280647	-3.8963	Small_Intestine_Terminal_Ileum	8.37472e-05	0.00571297	-3.93342	Muscle_Skeletal	1.37125e-06	0.00014337	-4.82914	NA	NA	NA	1	1	1	0	3	0.203454	-3.80737	-0.41756	3.915	-0.480916	4.81995	NA	NA	0.83878	0.00014045	0.676269	9.0404e-05	0.630576	1.43591e-06	NA	NA	0.935043	0.00357043	0.963174	0.00594219	0.943486	0.000139487	NA	NA
UBE2D3	9.7673e-05	0.00280647	-3.8963	Small_Intestine_Terminal_Ileum	8.37472e-05	0.00571297	-3.93342	Nerve_Tibial	1.47e-06	0.000156181	4.81527	NA	NA	NA	1	1	1	0	3	0.203454	-3.80737	-0.41756	3.915	0.344192	-4.83303	NA	NA	0.83878	0.00014045	0.676269	9.0404e-05	0.730702	1.34467e-06	NA	NA	0.935043	0.00357043	0.963174	0.00594219	0.961337	0.000138757	NA	NA
UBE2D3	9.7673e-05	0.00280647	-3.8963	Small_Intestine_Terminal_Ileum	8.37472e-05	0.00571297	-3.93342	Ovary	1.47e-06	0.000164722	4.81527	NA	NA	NA	1	1	1	0	3	0.203454	-3.80737	-0.41756	3.915	0.344192	-4.83303	NA	NA	0.83878	0.00014045	0.676269	9.0404e-05	0.730702	1.34467e-06	NA	NA	0.935043	0.00357043	0.963174	0.00594219	0.964501	0.000138846	NA	NA
UBE2D3	9.7673e-05	0.00280647	-3.8963	Small_Intestine_Terminal_Ileum	8.37472e-05	0.00571297	-3.93342	Pancreas	6.46757e-05	0.00390815	3.99507	NA	NA	NA	1	1	1	0	3	0.203454	-3.80737	-0.41756	3.915	0.412261	-3.98503	NA	NA	0.83878	0.00014045	0.676269	9.0404e-05	0.680148	6.74716e-05	NA	NA	0.935043	0.00357043	0.963174	0.00594219	0.957618	0.00373431	NA	NA
UBE2D3	9.7673e-05	0.00280647	-3.8963	Small_Intestine_Terminal_Ileum	8.37472e-05	0.00571297	-3.93342	Pituitary	1.47e-06	0.000168105	-4.81527	NA	NA	NA	1	1	1	0	3	0.203454	-3.80737	-0.41756	3.915	-0.344192	4.83303	NA	NA	0.83878	0.00014045	0.676269	9.0404e-05	0.730702	1.34467e-06	NA	NA	0.935043	0.00357043	0.963174	0.00594219	0.966238	0.000137741	NA	NA
UBE2D3	9.7673e-05	0.00280647	-3.8963	Small_Intestine_Terminal_Ileum	8.37472e-05	0.00571297	-3.93342	Prostate	1.47e-06	0.000159921	4.81527	NA	NA	NA	1	1	1	0	3	0.203454	-3.80737	-0.41756	3.915	0.344192	-4.83303	NA	NA	0.83878	0.00014045	0.676269	9.0404e-05	0.730702	1.34467e-06	NA	NA	0.935043	0.00357043	0.963174	0.00594219	0.959264	0.000140103	NA	NA
UBE2D3	9.7673e-05	0.00280647	-3.8963	Small_Intestine_Terminal_Ileum	8.37472e-05	0.00571297	-3.93342	Skin_Not_Sun_Exposed_Suprapubic	5.59555e-07	7.35562e-05	-5.00468	NA	NA	NA	1	1	1	0	3	0.203454	-3.80737	-0.41756	3.915	-0.237602	5.0445	NA	NA	0.83878	0.00014045	0.676269	9.0404e-05	0.81219	4.54702e-07	NA	NA	0.935043	0.00357043	0.963174	0.00594219	0.976889	4.98443e-05	NA	NA
UBE2D3	9.7673e-05	0.00280647	-3.8963	Small_Intestine_Terminal_Ileum	8.37472e-05	0.00571297	-3.93342	Skin_Sun_Exposed_Lower_leg	7.8319e-07	9.12058e-05	-4.93951	NA	NA	NA	1	1	1	0	3	0.203454	-3.80737	-0.41756	3.915	-0.478093	4.93286	NA	NA	0.83878	0.00014045	0.676269	9.0404e-05	0.632584	8.10325e-07	NA	NA	0.935043	0.00357043	0.963174	0.00594219	0.951536	8.31014e-05	NA	NA
UBE2D3	9.7673e-05	0.00280647	-3.8963	Small_Intestine_Terminal_Ileum	8.37472e-05	0.00571297	-3.93342	Small_Intestine_Terminal_Ileum	1.47e-06	0.000151314	-4.81527	NA	NA	NA	1	1	1	0	3	0.203454	-3.80737	-0.41756	3.915	-0.344192	4.83303	NA	NA	0.83878	0.00014045	0.676269	9.0404e-05	0.730702	1.34467e-06	NA	NA	0.935043	0.00357043	0.963174	0.00594219	0.963649	0.000132742	NA	NA
UBE2D3	9.7673e-05	0.00280647	-3.8963	Small_Intestine_Terminal_Ileum	8.37472e-05	0.00571297	-3.93342	Spleen	1.47e-06	0.000154482	4.81527	NA	NA	NA	1	1	1	0	3	0.203454	-3.80737	-0.41756	3.915	0.344192	-4.83303	NA	NA	0.83878	0.00014045	0.676269	9.0404e-05	0.730702	1.34467e-06	NA	NA	0.935043	0.00357043	0.963174	0.00594219	0.957706	0.000126984	NA	NA
UBE2D3	9.7673e-05	0.00280647	-3.8963	Small_Intestine_Terminal_Ileum	8.37472e-05	0.00571297	-3.93342	Stomach	1.50469e-06	0.000164728	-4.81061	NA	NA	NA	1	1	1	0	3	0.203454	-3.80737	-0.41756	3.915	-0.476185	4.80204	NA	NA	0.83878	0.00014045	0.676269	9.0404e-05	0.633943	1.5706e-06	NA	NA	0.935043	0.00357043	0.963174	0.00594219	0.948501	0.000162925	NA	NA
UBE2D3	9.7673e-05	0.00280647	-3.8963	Small_Intestine_Terminal_Ileum	8.37472e-05	0.00571297	-3.93342	Testis	1.47e-06	0.000176275	-4.81527	NA	NA	NA	1	1	1	0	3	0.203454	-3.80737	-0.41756	3.915	-0.344192	4.83303	NA	NA	0.83878	0.00014045	0.676269	9.0404e-05	0.730702	1.34467e-06	NA	NA	0.935043	0.00357043	0.963174	0.00594219	0.964228	0.000158797	NA	NA
UBE2D3	9.7673e-05	0.00280647	-3.8963	Small_Intestine_Terminal_Ileum	8.37472e-05	0.00571297	-3.93342	Thyroid	1.12352e-06	0.00012527	-4.86867	NA	NA	NA	1	1	1	0	3	0.203454	-3.80737	-0.41756	3.915	-0.478933	4.86059	NA	NA	0.83878	0.00014045	0.676269	9.0404e-05	0.631986	1.17038e-06	NA	NA	0.935043	0.00357043	0.963174	0.00594219	0.945675	0.000116147	NA	NA
UBE2D3	9.7673e-05	0.00280647	-3.8963	Small_Intestine_Terminal_Ileum	8.37472e-05	0.00571297	-3.93342	Uterus	1.47e-06	0.000172121	4.81527	NA	NA	NA	1	1	1	0	3	0.203454	-3.80737	-0.41756	3.915	0.344192	-4.83303	NA	NA	0.83878	0.00014045	0.676269	9.0404e-05	0.730702	1.34467e-06	NA	NA	0.935043	0.00357043	0.963174	0.00594219	0.959437	0.00013775	NA	NA
UBE2D3	9.7673e-05	0.00280647	-3.8963	Small_Intestine_Terminal_Ileum	8.37472e-05	0.00571297	-3.93342	Vagina	1.47e-06	0.000167174	-4.81527	NA	NA	NA	1	1	1	0	3	0.203454	-3.80737	-0.41756	3.915	-0.344192	4.83303	NA	NA	0.83878	0.00014045	0.676269	9.0404e-05	0.730702	1.34467e-06	NA	NA	0.935043	0.00357043	0.963174	0.00594219	0.961714	0.000142526	NA	NA
UBE2D3	9.7673e-05	0.00280647	-3.8963	Small_Intestine_Terminal_Ileum	8.37472e-05	0.00571297	-3.93342	Whole_Blood	1.47e-06	0.000145074	4.81527	NA	NA	NA	1	1	1	0	3	0.203454	-3.80737	-0.41756	3.915	0.344192	-4.83303	NA	NA	0.83878	0.00014045	0.676269	9.0404e-05	0.730702	1.34467e-06	NA	NA	0.935043	0.00357043	0.963174	0.00594219	0.958196	0.000124492	NA	NA
UBE2D3	9.7673e-05	0.00280647	-3.8963	Small_Intestine_Terminal_Ileum	8.37472e-05	0.00571297	-3.93342	smultixcan	1.61297e-06	0.000162251	3.78325	NA	NA	NA	1	1	1	0	3	0.203454	-3.80737	-0.41756	3.915	0.288208	-3.79697	NA	NA	0.83878	0.00014045	0.676269	9.0404e-05	0.919908	1.77536e-06	NA	NA	0.935043	0.00357043	0.963174	0.00594219	0.98942	0.000163743	NA	NA
UBE2D3	9.7673e-05	0.00280647	-3.8963	smultixcan	0.000221337	0.00547603	-3.23687	Adipose_Subcutaneous	1.47e-06	0.000156001	4.81527	NA	NA	NA	1	1	1	0	3	0.203454	-3.80737	-0.219062	3.24683	0.344192	-4.83303	NA	NA	0.83878	0.00014045	0.671507	0.000277552	0.730702	1.34467e-06	NA	NA	0.935043	0.00357043	0.919625	0.00597463	0.96079	0.000135448	NA	NA
UBE2D3	9.7673e-05	0.00280647	-3.8963	smultixcan	0.000221337	0.00547603	-3.23687	Adipose_Visceral_Omentum	1.47e-06	0.000156402	-4.81527	NA	NA	NA	1	1	1	0	3	0.203454	-3.80737	-0.219062	3.24683	-0.416365	4.96061	NA	NA	0.83878	0.00014045	0.671507	0.000277552	0.677143	7.02735e-07	NA	NA	0.935043	0.00357043	0.919625	0.00597463	0.949258	7.37761e-05	NA	NA
UBE2D3	9.7673e-05	0.00280647	-3.8963	smultixcan	0.000221337	0.00547603	-3.23687	Adrenal_Gland	0.000186875	0.00803496	-3.73613	NA	NA	NA	1	1	1	0	3	0.203454	-3.80737	-0.219062	3.24683	-0.471508	3.70924	NA	NA	0.83878	0.00014045	0.671507	0.000277552	0.637278	0.00020788	NA	NA	0.935043	0.00357043	0.919625	0.00597463	0.943823	0.00799947	NA	NA
UBE2D3	9.7673e-05	0.00280647	-3.8963	smultixcan	0.000221337	0.00547603	-3.23687	Artery_Aorta	0.000186875	0.00815344	-3.73613	NA	NA	NA	1	1	1	0	3	0.203454	-3.80737	-0.219062	3.24683	-0.471508	3.70924	NA	NA	0.83878	0.00014045	0.671507	0.000277552	0.637278	0.00020788	NA	NA	0.935043	0.00357043	0.919625	0.00597463	0.949357	0.00798054	NA	NA
UBE2D3	9.7673e-05	0.00280647	-3.8963	smultixcan	0.000221337	0.00547603	-3.23687	Artery_Coronary	6.12579e-07	7.72439e-05	-4.98721	NA	NA	NA	1	1	1	0	3	0.203454	-3.80737	-0.219062	3.24683	-0.439958	4.98928	NA	NA	0.83878	0.00014045	0.671507	0.000277552	0.659968	6.06039e-07	NA	NA	0.935043	0.00357043	0.919625	0.00597463	0.943414	7.20641e-05	NA	NA
UBE2D3	9.7673e-05	0.00280647	-3.8963	smultixcan	0.000221337	0.00547603	-3.23687	Artery_Tibial	4.47259e-07	5.52151e-05	5.04766	NA	NA	NA	1	1	1	0	3	0.203454	-3.80737	-0.219062	3.24683	0.44437	-5.04994	NA	NA	0.83878	0.00014045	0.671507	0.000277552	0.656775	4.41955e-07	NA	NA	0.935043	0.00357043	0.919625	0.00597463	0.949225	4.9179e-05	NA	NA
UBE2D3	9.7673e-05	0.00280647	-3.8963	smultixcan	0.000221337	0.00547603	-3.23687	Brain_Amygdala	1.47e-06	0.000192321	4.81527	NA	NA	NA	1	1	1	0	3	0.203454	-3.80737	-0.219062	3.24683	0.344192	-4.83303	NA	NA	0.83878	0.00014045	0.671507	0.000277552	0.730702	1.34467e-06	NA	NA	0.935043	0.00357043	0.919625	0.00597463	0.965315	0.000160238	NA	NA
UBE2D3	9.7673e-05	0.00280647	-3.8963	smultixcan	0.000221337	0.00547603	-3.23687	Brain_Anterior_cingulate_cortex_BA24	1.47e-06	0.000166496	4.81527	NA	NA	NA	1	1	1	0	3	0.203454	-3.80737	-0.219062	3.24683	0.344192	-4.83303	NA	NA	0.83878	0.00014045	0.671507	0.000277552	0.730702	1.34467e-06	NA	NA	0.935043	0.00357043	0.919625	0.00597463	0.958052	0.000149848	NA	NA
UBE2D3	9.7673e-05	0.00280647	-3.8963	smultixcan	0.000221337	0.00547603	-3.23687	Brain_Caudate_basal_ganglia	1.47e-06	0.000169059	-4.81527	NA	NA	NA	1	1	1	0	3	0.203454	-3.80737	-0.219062	3.24683	-0.354617	4.25515	NA	NA	0.83878	0.00014045	0.671507	0.000277552	0.722877	2.08913e-05	NA	NA	0.935043	0.00357043	0.919625	0.00597463	0.960353	0.00152512	NA	NA
UBE2D3	9.7673e-05	0.00280647	-3.8963	smultixcan	0.000221337	0.00547603	-3.23687	Brain_Cerebellar_Hemisphere	6.22963e-07	7.48167e-05	-4.98396	NA	NA	NA	1	1	1	0	3	0.203454	-3.80737	-0.219062	3.24683	-0.303934	5.01165	NA	NA	0.83878	0.00014045	0.671507	0.000277552	0.761179	5.39658e-07	NA	NA	0.935043	0.00357043	0.919625	0.00597463	0.969514	5.43331e-05	NA	NA
UBE2D3	9.7673e-05	0.00280647	-3.8963	smultixcan	0.000221337	0.00547603	-3.23687	Brain_Cerebellum	1.47e-06	0.000156114	4.81527	NA	NA	NA	1	1	1	0	3	0.203454	-3.80737	-0.219062	3.24683	0.344192	-4.83303	NA	NA	0.83878	0.00014045	0.671507	0.000277552	0.730702	1.34467e-06	NA	NA	0.935043	0.00357043	0.919625	0.00597463	0.963433	0.000129137	NA	NA
UBE2D3	9.7673e-05	0.00280647	-3.8963	smultixcan	0.000221337	0.00547603	-3.23687	Brain_Cortex	1.47e-06	0.000157679	4.81527	NA	NA	NA	1	1	1	0	3	0.203454	-3.80737	-0.219062	3.24683	0.344192	-4.83303	NA	NA	0.83878	0.00014045	0.671507	0.000277552	0.730702	1.34467e-06	NA	NA	0.935043	0.00357043	0.919625	0.00597463	0.961457	0.000130665	NA	NA
UBE2D3	9.7673e-05	0.00280647	-3.8963	smultixcan	0.000221337	0.00547603	-3.23687	Brain_Frontal_Cortex_BA9	1.47e-06	0.000159016	4.81527	NA	NA	NA	1	1	1	0	3	0.203454	-3.80737	-0.219062	3.24683	0.344192	-4.83303	NA	NA	0.83878	0.00014045	0.671507	0.000277552	0.730702	1.34467e-06	NA	NA	0.935043	0.00357043	0.919625	0.00597463	0.959279	0.00013869	NA	NA
UBE2D3	9.7673e-05	0.00280647	-3.8963	smultixcan	0.000221337	0.00547603	-3.23687	Brain_Hippocampus	4.5344e-07	7.38132e-05	-5.04503	NA	NA	NA	1	1	1	0	3	0.203454	-3.80737	-0.219062	3.24683	-0.293819	5.07552	NA	NA	0.83878	0.00014045	0.671507	0.000277552	0.768896	3.8643e-07	NA	NA	0.935043	0.00357043	0.919625	0.00597463	0.969375	5.74429e-05	NA	NA
UBE2D3	9.7673e-05	0.00280647	-3.8963	smultixcan	0.000221337	0.00547603	-3.23687	Brain_Hypothalamus	1.47e-06	0.000176219	4.81527	NA	NA	NA	1	1	1	0	3	0.203454	-3.80737	-0.219062	3.24683	0.344192	-4.83303	NA	NA	0.83878	0.00014045	0.671507	0.000277552	0.730702	1.34467e-06	NA	NA	0.935043	0.00357043	0.919625	0.00597463	0.961875	0.000151577	NA	NA
UBE2D3	9.7673e-05	0.00280647	-3.8963	smultixcan	0.000221337	0.00547603	-3.23687	Brain_Nucleus_accumbens_basal_ganglia	1.47e-06	0.000164414	-4.81527	NA	NA	NA	1	1	1	0	3	0.203454	-3.80737	-0.219062	3.24683	-0.344192	4.83303	NA	NA	0.83878	0.00014045	0.671507	0.000277552	0.730702	1.34467e-06	NA	NA	0.935043	0.00357043	0.919625	0.00597463	0.960063	0.000144274	NA	NA
UBE2D3	9.7673e-05	0.00280647	-3.8963	smultixcan	0.000221337	0.00547603	-3.23687	Brain_Putamen_basal_ganglia	1.47e-06	0.000189258	4.81527	NA	NA	NA	1	1	1	0	3	0.203454	-3.80737	-0.219062	3.24683	0.344192	-4.83303	NA	NA	0.83878	0.00014045	0.671507	0.000277552	0.730702	1.34467e-06	NA	NA	0.935043	0.00357043	0.919625	0.00597463	0.957354	0.000152579	NA	NA
UBE2D3	9.7673e-05	0.00280647	-3.8963	smultixcan	0.000221337	0.00547603	-3.23687	Brain_Spinal_cord_cervical_c-1	3.21288e-07	5.26711e-05	-5.11051	NA	NA	NA	1	1	1	0	3	0.203454	-3.80737	-0.219062	3.24683	-0.286357	5.1434	NA	NA	0.83878	0.00014045	0.671507	0.000277552	0.774605	2.69807e-07	NA	NA	0.935043	0.00357043	0.919625	0.00597463	0.9681	4.02697e-05	NA	NA
UBE2D3	9.7673e-05	0.00280647	-3.8963	smultixcan	0.000221337	0.00547603	-3.23687	Brain_Substantia_nigra	1.47e-06	0.000209673	-4.81527	NA	NA	NA	1	1	1	0	3	0.203454	-3.80737	-0.219062	3.24683	-0.344192	4.83303	NA	NA	0.83878	0.00014045	0.671507	0.000277552	0.730702	1.34467e-06	NA	NA	0.935043	0.00357043	0.919625	0.00597463	0.961169	0.000179643	NA	NA
UBE2D3	9.7673e-05	0.00280647	-3.8963	smultixcan	0.000221337	0.00547603	-3.23687	Breast_Mammary_Tissue	0.000186875	0.00827392	-3.73613	NA	NA	NA	1	1	1	0	3	0.203454	-3.80737	-0.219062	3.24683	-0.471508	3.70924	NA	NA	0.83878	0.00014045	0.671507	0.000277552	0.637278	0.00020788	NA	NA	0.935043	0.00357043	0.919625	0.00597463	0.948001	0.00813246	NA	NA
UBE2D3	9.7673e-05	0.00280647	-3.8963	smultixcan	0.000221337	0.00547603	-3.23687	Cells_Cultured_fibroblasts	1.40906e-06	0.000150349	-4.82372	NA	NA	NA	1	1	1	0	3	0.203454	-3.80737	-0.219062	3.24683	-0.475145	4.81559	NA	NA	0.83878	0.00014045	0.671507	0.000277552	0.634684	1.46768e-06	NA	NA	0.935043	0.00357043	0.919625	0.00597463	0.940808	0.000144123	NA	NA
UBE2D3	9.7673e-05	0.00280647	-3.8963	smultixcan	0.000221337	0.00547603	-3.23687	Cells_EBV-transformed_lymphocytes	1.47e-06	0.000130748	4.81527	NA	NA	NA	1	1	1	0	3	0.203454	-3.80737	-0.219062	3.24683	0.344192	-4.83303	NA	NA	0.83878	0.00014045	0.671507	0.000277552	0.730702	1.34467e-06	NA	NA	0.935043	0.00357043	0.919625	0.00597463	0.954167	0.000114078	NA	NA
UBE2D3	9.7673e-05	0.00280647	-3.8963	smultixcan	0.000221337	0.00547603	-3.23687	Colon_Sigmoid	1.47e-06	0.00014633	4.81527	NA	NA	NA	1	1	1	0	3	0.203454	-3.80737	-0.219062	3.24683	0.344192	-4.83303	NA	NA	0.83878	0.00014045	0.671507	0.000277552	0.730702	1.34467e-06	NA	NA	0.935043	0.00357043	0.919625	0.00597463	0.964391	0.000128629	NA	NA
UBE2D3	9.7673e-05	0.00280647	-3.8963	smultixcan	0.000221337	0.00547603	-3.23687	Colon_Transverse	1.47e-06	0.000157653	4.81527	NA	NA	NA	1	1	1	0	3	0.203454	-3.80737	-0.219062	3.24683	0.344192	-4.83303	NA	NA	0.83878	0.00014045	0.671507	0.000277552	0.730702	1.34467e-06	NA	NA	0.935043	0.00357043	0.919625	0.00597463	0.962899	0.000144584	NA	NA
UBE2D3	9.7673e-05	0.00280647	-3.8963	smultixcan	0.000221337	0.00547603	-3.23687	Esophagus_Gastroesophageal_Junction	1.47e-06	0.000156357	4.81527	NA	NA	NA	1	1	1	0	3	0.203454	-3.80737	-0.219062	3.24683	0.344192	-4.83303	NA	NA	0.83878	0.00014045	0.671507	0.000277552	0.730702	1.34467e-06	NA	NA	0.935043	0.00357043	0.919625	0.00597463	0.961014	0.000129735	NA	NA
UBE2D3	9.7673e-05	0.00280647	-3.8963	smultixcan	0.000221337	0.00547603	-3.23687	Esophagus_Mucosa	1.47e-06	0.000155185	4.81527	NA	NA	NA	1	1	1	0	3	0.203454	-3.80737	-0.219062	3.24683	0.344192	-4.83303	NA	NA	0.83878	0.00014045	0.671507	0.000277552	0.730702	1.34467e-06	NA	NA	0.935043	0.00357043	0.919625	0.00597463	0.961568	0.000129482	NA	NA
UBE2D3	9.7673e-05	0.00280647	-3.8963	smultixcan	0.000221337	0.00547603	-3.23687	Esophagus_Muscularis	1.47e-06	0.000148684	4.81527	NA	NA	NA	1	1	1	0	3	0.203454	-3.80737	-0.219062	3.24683	0.344192	-4.83303	NA	NA	0.83878	0.00014045	0.671507	0.000277552	0.730702	1.34467e-06	NA	NA	0.935043	0.00357043	0.919625	0.00597463	0.961921	0.000127393	NA	NA
UBE2D3	9.7673e-05	0.00280647	-3.8963	smultixcan	0.000221337	0.00547603	-3.23687	Heart_Atrial_Appendage	6.20936e-07	7.98399e-05	-4.98459	NA	NA	NA	1	1	1	0	3	0.203454	-3.80737	-0.219062	3.24683	-0.435872	4.98742	NA	NA	0.83878	0.00014045	0.671507	0.000277552	0.66293	6.11921e-07	NA	NA	0.935043	0.00357043	0.919625	0.00597463	0.95369	6.95793e-05	NA	NA
UBE2D3	9.7673e-05	0.00280647	-3.8963	smultixcan	0.000221337	0.00547603	-3.23687	Heart_Left_Ventricle	1.19876e-06	0.000139393	-4.85584	NA	NA	NA	1	1	1	0	3	0.203454	-3.80737	-0.219062	3.24683	-0.476018	4.84811	NA	NA	0.83878	0.00014045	0.671507	0.000277552	0.634062	1.24643e-06	NA	NA	0.935043	0.00357043	0.919625	0.00597463	0.950273	0.000135308	NA	NA
UBE2D3	9.7673e-05	0.00280647	-3.8963	smultixcan	0.000221337	0.00547603	-3.23687	Kidney_Cortex	1.47e-06	0.000180798	4.81527	NA	NA	NA	1	1	1	0	3	0.203454	-3.80737	-0.219062	3.24683	0.344192	-4.83303	NA	NA	0.83878	0.00014045	0.671507	0.000277552	0.730702	1.34467e-06	NA	NA	0.935043	0.00357043	0.919625	0.00597463	0.961033	0.000171785	NA	NA
UBE2D3	9.7673e-05	0.00280647	-3.8963	smultixcan	0.000221337	0.00547603	-3.23687	Liver	1.47e-06	0.000172645	4.81527	NA	NA	NA	1	1	1	0	3	0.203454	-3.80737	-0.219062	3.24683	0.344192	-4.83303	NA	NA	0.83878	0.00014045	0.671507	0.000277552	0.730702	1.34467e-06	NA	NA	0.935043	0.00357043	0.919625	0.00597463	0.9537	0.00015208	NA	NA
UBE2D3	9.7673e-05	0.00280647	-3.8963	smultixcan	0.000221337	0.00547603	-3.23687	Lung	3.13808e-07	4.098e-05	-5.11496	NA	NA	NA	1	1	1	0	3	0.203454	-3.80737	-0.219062	3.24683	-0.391444	5.1273	NA	NA	0.83878	0.00014045	0.671507	0.000277552	0.695469	2.9392e-07	NA	NA	0.935043	0.00357043	0.919625	0.00597463	0.955178	3.64937e-05	NA	NA
UBE2D3	9.7673e-05	0.00280647	-3.8963	smultixcan	0.000221337	0.00547603	-3.23687	Minor_Salivary_Gland	1.47e-06	0.000148501	4.81527	NA	NA	NA	1	1	1	0	3	0.203454	-3.80737	-0.219062	3.24683	0.344192	-4.83303	NA	NA	0.83878	0.00014045	0.671507	0.000277552	0.730702	1.34467e-06	NA	NA	0.935043	0.00357043	0.919625	0.00597463	0.958685	0.000136035	NA	NA
UBE2D3	9.7673e-05	0.00280647	-3.8963	smultixcan	0.000221337	0.00547603	-3.23687	Muscle_Skeletal	1.37125e-06	0.00014337	-4.82914	NA	NA	NA	1	1	1	0	3	0.203454	-3.80737	-0.219062	3.24683	-0.480916	4.81995	NA	NA	0.83878	0.00014045	0.671507	0.000277552	0.630576	1.43591e-06	NA	NA	0.935043	0.00357043	0.919625	0.00597463	0.943486	0.000139487	NA	NA
UBE2D3	9.7673e-05	0.00280647	-3.8963	smultixcan	0.000221337	0.00547603	-3.23687	Nerve_Tibial	1.47e-06	0.000156181	4.81527	NA	NA	NA	1	1	1	0	3	0.203454	-3.80737	-0.219062	3.24683	0.344192	-4.83303	NA	NA	0.83878	0.00014045	0.671507	0.000277552	0.730702	1.34467e-06	NA	NA	0.935043	0.00357043	0.919625	0.00597463	0.961337	0.000138757	NA	NA
UBE2D3	9.7673e-05	0.00280647	-3.8963	smultixcan	0.000221337	0.00547603	-3.23687	Ovary	1.47e-06	0.000164722	4.81527	NA	NA	NA	1	1	1	0	3	0.203454	-3.80737	-0.219062	3.24683	0.344192	-4.83303	NA	NA	0.83878	0.00014045	0.671507	0.000277552	0.730702	1.34467e-06	NA	NA	0.935043	0.00357043	0.919625	0.00597463	0.964501	0.000138846	NA	NA
UBE2D3	9.7673e-05	0.00280647	-3.8963	smultixcan	0.000221337	0.00547603	-3.23687	Pancreas	6.46757e-05	0.00390815	3.99507	NA	NA	NA	1	1	1	0	3	0.203454	-3.80737	-0.219062	3.24683	0.412261	-3.98503	NA	NA	0.83878	0.00014045	0.671507	0.000277552	0.680148	6.74716e-05	NA	NA	0.935043	0.00357043	0.919625	0.00597463	0.957618	0.00373431	NA	NA
UBE2D3	9.7673e-05	0.00280647	-3.8963	smultixcan	0.000221337	0.00547603	-3.23687	Pituitary	1.47e-06	0.000168105	-4.81527	NA	NA	NA	1	1	1	0	3	0.203454	-3.80737	-0.219062	3.24683	-0.344192	4.83303	NA	NA	0.83878	0.00014045	0.671507	0.000277552	0.730702	1.34467e-06	NA	NA	0.935043	0.00357043	0.919625	0.00597463	0.966238	0.000137741	NA	NA
UBE2D3	9.7673e-05	0.00280647	-3.8963	smultixcan	0.000221337	0.00547603	-3.23687	Prostate	1.47e-06	0.000159921	4.81527	NA	NA	NA	1	1	1	0	3	0.203454	-3.80737	-0.219062	3.24683	0.344192	-4.83303	NA	NA	0.83878	0.00014045	0.671507	0.000277552	0.730702	1.34467e-06	NA	NA	0.935043	0.00357043	0.919625	0.00597463	0.959264	0.000140103	NA	NA
UBE2D3	9.7673e-05	0.00280647	-3.8963	smultixcan	0.000221337	0.00547603	-3.23687	Skin_Not_Sun_Exposed_Suprapubic	5.59555e-07	7.35562e-05	-5.00468	NA	NA	NA	1	1	1	0	3	0.203454	-3.80737	-0.219062	3.24683	-0.237602	5.0445	NA	NA	0.83878	0.00014045	0.671507	0.000277552	0.81219	4.54702e-07	NA	NA	0.935043	0.00357043	0.919625	0.00597463	0.976889	4.98443e-05	NA	NA
UBE2D3	9.7673e-05	0.00280647	-3.8963	smultixcan	0.000221337	0.00547603	-3.23687	Skin_Sun_Exposed_Lower_leg	7.8319e-07	9.12058e-05	-4.93951	NA	NA	NA	1	1	1	0	3	0.203454	-3.80737	-0.219062	3.24683	-0.478093	4.93286	NA	NA	0.83878	0.00014045	0.671507	0.000277552	0.632584	8.10325e-07	NA	NA	0.935043	0.00357043	0.919625	0.00597463	0.951536	8.31014e-05	NA	NA
UBE2D3	9.7673e-05	0.00280647	-3.8963	smultixcan	0.000221337	0.00547603	-3.23687	Small_Intestine_Terminal_Ileum	1.47e-06	0.000151314	-4.81527	NA	NA	NA	1	1	1	0	3	0.203454	-3.80737	-0.219062	3.24683	-0.344192	4.83303	NA	NA	0.83878	0.00014045	0.671507	0.000277552	0.730702	1.34467e-06	NA	NA	0.935043	0.00357043	0.919625	0.00597463	0.963649	0.000132742	NA	NA
UBE2D3	9.7673e-05	0.00280647	-3.8963	smultixcan	0.000221337	0.00547603	-3.23687	Spleen	1.47e-06	0.000154482	4.81527	NA	NA	NA	1	1	1	0	3	0.203454	-3.80737	-0.219062	3.24683	0.344192	-4.83303	NA	NA	0.83878	0.00014045	0.671507	0.000277552	0.730702	1.34467e-06	NA	NA	0.935043	0.00357043	0.919625	0.00597463	0.957706	0.000126984	NA	NA
UBE2D3	9.7673e-05	0.00280647	-3.8963	smultixcan	0.000221337	0.00547603	-3.23687	Stomach	1.50469e-06	0.000164728	-4.81061	NA	NA	NA	1	1	1	0	3	0.203454	-3.80737	-0.219062	3.24683	-0.476185	4.80204	NA	NA	0.83878	0.00014045	0.671507	0.000277552	0.633943	1.5706e-06	NA	NA	0.935043	0.00357043	0.919625	0.00597463	0.948501	0.000162925	NA	NA
UBE2D3	9.7673e-05	0.00280647	-3.8963	smultixcan	0.000221337	0.00547603	-3.23687	Testis	1.47e-06	0.000176275	-4.81527	NA	NA	NA	1	1	1	0	3	0.203454	-3.80737	-0.219062	3.24683	-0.344192	4.83303	NA	NA	0.83878	0.00014045	0.671507	0.000277552	0.730702	1.34467e-06	NA	NA	0.935043	0.00357043	0.919625	0.00597463	0.964228	0.000158797	NA	NA
UBE2D3	9.7673e-05	0.00280647	-3.8963	smultixcan	0.000221337	0.00547603	-3.23687	Thyroid	1.12352e-06	0.00012527	-4.86867	NA	NA	NA	1	1	1	0	3	0.203454	-3.80737	-0.219062	3.24683	-0.478933	4.86059	NA	NA	0.83878	0.00014045	0.671507	0.000277552	0.631986	1.17038e-06	NA	NA	0.935043	0.00357043	0.919625	0.00597463	0.945675	0.000116147	NA	NA
UBE2D3	9.7673e-05	0.00280647	-3.8963	smultixcan	0.000221337	0.00547603	-3.23687	Uterus	1.47e-06	0.000172121	4.81527	NA	NA	NA	1	1	1	0	3	0.203454	-3.80737	-0.219062	3.24683	0.344192	-4.83303	NA	NA	0.83878	0.00014045	0.671507	0.000277552	0.730702	1.34467e-06	NA	NA	0.935043	0.00357043	0.919625	0.00597463	0.959437	0.00013775	NA	NA
UBE2D3	9.7673e-05	0.00280647	-3.8963	smultixcan	0.000221337	0.00547603	-3.23687	Vagina	1.47e-06	0.000167174	-4.81527	NA	NA	NA	1	1	1	0	3	0.203454	-3.80737	-0.219062	3.24683	-0.344192	4.83303	NA	NA	0.83878	0.00014045	0.671507	0.000277552	0.730702	1.34467e-06	NA	NA	0.935043	0.00357043	0.919625	0.00597463	0.961714	0.000142526	NA	NA
UBE2D3	9.7673e-05	0.00280647	-3.8963	smultixcan	0.000221337	0.00547603	-3.23687	Whole_Blood	1.47e-06	0.000145074	4.81527	NA	NA	NA	1	1	1	0	3	0.203454	-3.80737	-0.219062	3.24683	0.344192	-4.83303	NA	NA	0.83878	0.00014045	0.671507	0.000277552	0.730702	1.34467e-06	NA	NA	0.935043	0.00357043	0.919625	0.00597463	0.958196	0.000124492	NA	NA
UBE2D3	9.7673e-05	0.00280647	-3.8963	smultixcan	0.000221337	0.00547603	-3.23687	smultixcan	1.61297e-06	0.000162251	3.78325	NA	NA	NA	1	1	1	0	3	0.203454	-3.80737	-0.219062	3.24683	0.288208	-3.79697	NA	NA	0.83878	0.00014045	0.671507	0.000277552	0.919908	1.77536e-06	NA	NA	0.935043	0.00357043	0.919625	0.00597463	0.98942	0.000163743	NA	NA
SMARCE1	9.928e-05	0.00284801	-3.89234	smultixcan	1.06366e-06	6.51043e-05	-1.3085	Adipose_Subcutaneous	0.000119523	0.00578309	3.8471	NA	NA	NA	1	1	1	0	3	-0.292087	-4.01595	-0.0293749	1.38955	0.6088	-3.79437	NA	NA	0.77022	5.9207e-05	0.990381	1.81585e-06	0.542657	0.000148019	NA	NA	0.910393	0.00181635	0.997409	9.45163e-05	0.931306	0.00652427	NA	NA
SMARCE1	9.928e-05	0.00284801	-3.89234	smultixcan	1.06366e-06	6.51043e-05	-1.3085	Adipose_Visceral_Omentum	0.000119523	0.00586924	-3.8471	NA	NA	NA	1	1	1	0	3	-0.292087	-4.01595	-0.0293749	1.38955	-0.6088	3.79437	NA	NA	0.77022	5.9207e-05	0.990381	1.81585e-06	0.542657	0.000148019	NA	NA	0.910393	0.00181635	0.997409	9.45163e-05	0.92275	0.00647486	NA	NA
SMARCE1	9.928e-05	0.00284801	-3.89234	smultixcan	1.06366e-06	6.51043e-05	-1.3085	Adrenal_Gland	0.000119523	0.00574121	3.8471	NA	NA	NA	1	1	1	0	3	-0.292087	-4.01595	-0.0293749	1.38955	0.6088	-3.79437	NA	NA	0.77022	5.9207e-05	0.990381	1.81585e-06	0.542657	0.000148019	NA	NA	0.910393	0.00181635	0.997409	9.45163e-05	0.928552	0.0063138	NA	NA
SMARCE1	9.928e-05	0.00284801	-3.89234	smultixcan	1.06366e-06	6.51043e-05	-1.3085	Artery_Aorta	0.000119523	0.00575626	3.8471	NA	NA	NA	1	1	1	0	3	-0.292087	-4.01595	-0.0293749	1.38955	0.6088	-3.79437	NA	NA	0.77022	5.9207e-05	0.990381	1.81585e-06	0.542657	0.000148019	NA	NA	0.910393	0.00181635	0.997409	9.45163e-05	0.930012	0.00641396	NA	NA
SMARCE1	9.928e-05	0.00284801	-3.89234	smultixcan	1.06366e-06	6.51043e-05	-1.3085	Artery_Coronary	0.000119523	0.00614383	-3.8471	NA	NA	NA	1	1	1	0	3	-0.292087	-4.01595	-0.0293749	1.38955	-0.6088	3.79437	NA	NA	0.77022	5.9207e-05	0.990381	1.81585e-06	0.542657	0.000148019	NA	NA	0.910393	0.00181635	0.997409	9.45163e-05	0.922402	0.00685052	NA	NA
SMARCE1	9.928e-05	0.00284801	-3.89234	smultixcan	1.06366e-06	6.51043e-05	-1.3085	Brain_Amygdala	0.000119523	0.00729327	-3.8471	NA	NA	NA	1	1	1	0	3	-0.292087	-4.01595	-0.0293749	1.38955	-0.6088	3.79437	NA	NA	0.77022	5.9207e-05	0.990381	1.81585e-06	0.542657	0.000148019	NA	NA	0.910393	0.00181635	0.997409	9.45163e-05	0.936994	0.00822096	NA	NA
SMARCE1	9.928e-05	0.00284801	-3.89234	smultixcan	1.06366e-06	6.51043e-05	-1.3085	Brain_Anterior_cingulate_cortex_BA24	0.000119523	0.00656846	3.8471	NA	NA	NA	1	1	1	0	3	-0.292087	-4.01595	-0.0293749	1.38955	0.6088	-3.79437	NA	NA	0.77022	5.9207e-05	0.990381	1.81585e-06	0.542657	0.000148019	NA	NA	0.910393	0.00181635	0.997409	9.45163e-05	0.929608	0.00764495	NA	NA
SMARCE1	9.928e-05	0.00284801	-3.89234	smultixcan	1.06366e-06	6.51043e-05	-1.3085	Brain_Caudate_basal_ganglia	0.000119523	0.00647708	3.8471	NA	NA	NA	1	1	1	0	3	-0.292087	-4.01595	-0.0293749	1.38955	0.6088	-3.79437	NA	NA	0.77022	5.9207e-05	0.990381	1.81585e-06	0.542657	0.000148019	NA	NA	0.910393	0.00181635	0.997409	9.45163e-05	0.931051	0.00729224	NA	NA
SMARCE1	9.928e-05	0.00284801	-3.89234	smultixcan	1.06366e-06	6.51043e-05	-1.3085	Brain_Cerebellar_Hemisphere	0.000119523	0.00580692	3.8471	NA	NA	NA	1	1	1	0	3	-0.292087	-4.01595	-0.0293749	1.38955	0.6088	-3.79437	NA	NA	0.77022	5.9207e-05	0.990381	1.81585e-06	0.542657	0.000148019	NA	NA	0.910393	0.00181635	0.997409	9.45163e-05	0.925822	0.00629404	NA	NA
SMARCE1	9.928e-05	0.00284801	-3.89234	smultixcan	1.06366e-06	6.51043e-05	-1.3085	Brain_Cerebellum	0.000119523	0.00606756	3.8471	NA	NA	NA	1	1	1	0	3	-0.292087	-4.01595	-0.0293749	1.38955	0.6088	-3.79437	NA	NA	0.77022	5.9207e-05	0.990381	1.81585e-06	0.542657	0.000148019	NA	NA	0.910393	0.00181635	0.997409	9.45163e-05	0.924966	0.00629904	NA	NA
SMARCE1	9.928e-05	0.00284801	-3.89234	smultixcan	1.06366e-06	6.51043e-05	-1.3085	Brain_Cortex	0.000119523	0.00617717	-3.8471	NA	NA	NA	1	1	1	0	3	-0.292087	-4.01595	-0.0293749	1.38955	-0.6088	3.79437	NA	NA	0.77022	5.9207e-05	0.990381	1.81585e-06	0.542657	0.000148019	NA	NA	0.910393	0.00181635	0.997409	9.45163e-05	0.928073	0.00674073	NA	NA
SMARCE1	9.928e-05	0.00284801	-3.89234	smultixcan	1.06366e-06	6.51043e-05	-1.3085	Brain_Frontal_Cortex_BA9	0.000119523	0.00633133	3.8471	NA	NA	NA	1	1	1	0	3	-0.292087	-4.01595	-0.0293749	1.38955	0.6088	-3.79437	NA	NA	0.77022	5.9207e-05	0.990381	1.81585e-06	0.542657	0.000148019	NA	NA	0.910393	0.00181635	0.997409	9.45163e-05	0.924896	0.00694466	NA	NA
SMARCE1	9.928e-05	0.00284801	-3.89234	smultixcan	1.06366e-06	6.51043e-05	-1.3085	Brain_Hippocampus	0.000119523	0.00735637	3.8471	NA	NA	NA	1	1	1	0	3	-0.292087	-4.01595	-0.0293749	1.38955	0.6088	-3.79437	NA	NA	0.77022	5.9207e-05	0.990381	1.81585e-06	0.542657	0.000148019	NA	NA	0.910393	0.00181635	0.997409	9.45163e-05	0.937191	0.00767425	NA	NA
SMARCE1	9.928e-05	0.00284801	-3.89234	smultixcan	1.06366e-06	6.51043e-05	-1.3085	Brain_Hypothalamus	0.000119523	0.00663182	-3.8471	NA	NA	NA	1	1	1	0	3	-0.292087	-4.01595	-0.0293749	1.38955	-0.6088	3.79437	NA	NA	0.77022	5.9207e-05	0.990381	1.81585e-06	0.542657	0.000148019	NA	NA	0.910393	0.00181635	0.997409	9.45163e-05	0.929647	0.00761719	NA	NA
SMARCE1	9.928e-05	0.00284801	-3.89234	smultixcan	1.06366e-06	6.51043e-05	-1.3085	Brain_Nucleus_accumbens_basal_ganglia	0.000119523	0.00677415	3.8471	NA	NA	NA	1	1	1	0	3	-0.292087	-4.01595	-0.0293749	1.38955	0.6088	-3.79437	NA	NA	0.77022	5.9207e-05	0.990381	1.81585e-06	0.542657	0.000148019	NA	NA	0.910393	0.00181635	0.997409	9.45163e-05	0.931576	0.00738454	NA	NA
SMARCE1	9.928e-05	0.00284801	-3.89234	smultixcan	1.06366e-06	6.51043e-05	-1.3085	Brain_Putamen_basal_ganglia	0.000119523	0.00672345	3.8471	NA	NA	NA	1	1	1	0	3	-0.292087	-4.01595	-0.0293749	1.38955	0.6088	-3.79437	NA	NA	0.77022	5.9207e-05	0.990381	1.81585e-06	0.542657	0.000148019	NA	NA	0.910393	0.00181635	0.997409	9.45163e-05	0.930103	0.00731543	NA	NA
SMARCE1	9.928e-05	0.00284801	-3.89234	smultixcan	1.06366e-06	6.51043e-05	-1.3085	Brain_Spinal_cord_cervical_c-1	0.000119523	0.00714841	-3.8471	NA	NA	NA	1	1	1	0	3	-0.292087	-4.01595	-0.0293749	1.38955	-0.6088	3.79437	NA	NA	0.77022	5.9207e-05	0.990381	1.81585e-06	0.542657	0.000148019	NA	NA	0.910393	0.00181635	0.997409	9.45163e-05	0.929727	0.00774265	NA	NA
SMARCE1	9.928e-05	0.00284801	-3.89234	smultixcan	1.06366e-06	6.51043e-05	-1.3085	Brain_Substantia_nigra	0.000119523	0.00781059	-3.8471	NA	NA	NA	1	1	1	0	3	-0.292087	-4.01595	-0.0293749	1.38955	-0.6088	3.79437	NA	NA	0.77022	5.9207e-05	0.990381	1.81585e-06	0.542657	0.000148019	NA	NA	0.910393	0.00181635	0.997409	9.45163e-05	0.926566	0.00853765	NA	NA
SMARCE1	9.928e-05	0.00284801	-3.89234	smultixcan	1.06366e-06	6.51043e-05	-1.3085	Breast_Mammary_Tissue	0.000119523	0.00575548	-3.8471	NA	NA	NA	1	1	1	0	3	-0.292087	-4.01595	-0.0293749	1.38955	-0.6088	3.79437	NA	NA	0.77022	5.9207e-05	0.990381	1.81585e-06	0.542657	0.000148019	NA	NA	0.910393	0.00181635	0.997409	9.45163e-05	0.930314	0.00637821	NA	NA
SMARCE1	9.928e-05	0.00284801	-3.89234	smultixcan	1.06366e-06	6.51043e-05	-1.3085	Cells_Cultured_fibroblasts	0.000119523	0.00553858	-3.8471	NA	NA	NA	1	1	1	0	3	-0.292087	-4.01595	-0.0293749	1.38955	-0.6088	3.79437	NA	NA	0.77022	5.9207e-05	0.990381	1.81585e-06	0.542657	0.000148019	NA	NA	0.910393	0.00181635	0.997409	9.45163e-05	0.926962	0.00630768	NA	NA
SMARCE1	9.928e-05	0.00284801	-3.89234	smultixcan	1.06366e-06	6.51043e-05	-1.3085	Colon_Sigmoid	0.000119523	0.00555095	-3.8471	NA	NA	NA	1	1	1	0	3	-0.292087	-4.01595	-0.0293749	1.38955	-0.6088	3.79437	NA	NA	0.77022	5.9207e-05	0.990381	1.81585e-06	0.542657	0.000148019	NA	NA	0.910393	0.00181635	0.997409	9.45163e-05	0.932667	0.00624027	NA	NA
SMARCE1	9.928e-05	0.00284801	-3.89234	smultixcan	1.06366e-06	6.51043e-05	-1.3085	Colon_Transverse	0.000119523	0.00609364	3.8471	NA	NA	NA	1	1	1	0	3	-0.292087	-4.01595	-0.0293749	1.38955	0.6088	-3.79437	NA	NA	0.77022	5.9207e-05	0.990381	1.81585e-06	0.542657	0.000148019	NA	NA	0.910393	0.00181635	0.997409	9.45163e-05	0.928749	0.0068177	NA	NA
SMARCE1	9.928e-05	0.00284801	-3.89234	smultixcan	1.06366e-06	6.51043e-05	-1.3085	Esophagus_Gastroesophageal_Junction	0.000119523	0.00578284	3.8471	NA	NA	NA	1	1	1	0	3	-0.292087	-4.01595	-0.0293749	1.38955	0.6088	-3.79437	NA	NA	0.77022	5.9207e-05	0.990381	1.81585e-06	0.542657	0.000148019	NA	NA	0.910393	0.00181635	0.997409	9.45163e-05	0.931363	0.00653569	NA	NA
SMARCE1	9.928e-05	0.00284801	-3.89234	smultixcan	1.06366e-06	6.51043e-05	-1.3085	Esophagus_Mucosa	0.000119523	0.00586202	-3.8471	NA	NA	NA	1	1	1	0	3	-0.292087	-4.01595	-0.0293749	1.38955	-0.6088	3.79437	NA	NA	0.77022	5.9207e-05	0.990381	1.81585e-06	0.542657	0.000148019	NA	NA	0.910393	0.00181635	0.997409	9.45163e-05	0.931674	0.0063908	NA	NA
SMARCE1	9.928e-05	0.00284801	-3.89234	smultixcan	1.06366e-06	6.51043e-05	-1.3085	Esophagus_Muscularis	0.000119523	0.00569669	-3.8471	NA	NA	NA	1	1	1	0	3	-0.292087	-4.01595	-0.0293749	1.38955	-0.6088	3.79437	NA	NA	0.77022	5.9207e-05	0.990381	1.81585e-06	0.542657	0.000148019	NA	NA	0.910393	0.00181635	0.997409	9.45163e-05	0.931609	0.00650042	NA	NA
SMARCE1	9.928e-05	0.00284801	-3.89234	smultixcan	1.06366e-06	6.51043e-05	-1.3085	Heart_Atrial_Appendage	0.000119523	0.00634169	-3.8471	NA	NA	NA	1	1	1	0	3	-0.292087	-4.01595	-0.0293749	1.38955	-0.6088	3.79437	NA	NA	0.77022	5.9207e-05	0.990381	1.81585e-06	0.542657	0.000148019	NA	NA	0.910393	0.00181635	0.997409	9.45163e-05	0.932915	0.00703057	NA	NA
SMARCE1	9.928e-05	0.00284801	-3.89234	smultixcan	1.06366e-06	6.51043e-05	-1.3085	Heart_Left_Ventricle	0.000119523	0.00643871	3.8471	NA	NA	NA	1	1	1	0	3	-0.292087	-4.01595	-0.0293749	1.38955	0.6088	-3.79437	NA	NA	0.77022	5.9207e-05	0.990381	1.81585e-06	0.542657	0.000148019	NA	NA	0.910393	0.00181635	0.997409	9.45163e-05	0.936381	0.00731011	NA	NA
SMARCE1	9.928e-05	0.00284801	-3.89234	smultixcan	1.06366e-06	6.51043e-05	-1.3085	Liver	0.000119523	0.00638461	-3.8471	NA	NA	NA	1	1	1	0	3	-0.292087	-4.01595	-0.0293749	1.38955	-0.6088	3.79437	NA	NA	0.77022	5.9207e-05	0.990381	1.81585e-06	0.542657	0.000148019	NA	NA	0.910393	0.00181635	0.997409	9.45163e-05	0.91872	0.00724244	NA	NA
SMARCE1	9.928e-05	0.00284801	-3.89234	smultixcan	1.06366e-06	6.51043e-05	-1.3085	Lung	0.000119523	0.00571289	-3.8471	NA	NA	NA	1	1	1	0	3	-0.292087	-4.01595	-0.0293749	1.38955	-0.6088	3.79437	NA	NA	0.77022	5.9207e-05	0.990381	1.81585e-06	0.542657	0.000148019	NA	NA	0.910393	0.00181635	0.997409	9.45163e-05	0.928818	0.00635411	NA	NA
SMARCE1	9.928e-05	0.00284801	-3.89234	smultixcan	1.06366e-06	6.51043e-05	-1.3085	Minor_Salivary_Gland	0.000119523	0.00579373	-3.8471	NA	NA	NA	1	1	1	0	3	-0.292087	-4.01595	-0.0293749	1.38955	-0.6088	3.79437	NA	NA	0.77022	5.9207e-05	0.990381	1.81585e-06	0.542657	0.000148019	NA	NA	0.910393	0.00181635	0.997409	9.45163e-05	0.927355	0.00669119	NA	NA
SMARCE1	9.928e-05	0.00284801	-3.89234	smultixcan	1.06366e-06	6.51043e-05	-1.3085	Muscle_Skeletal	0.000119523	0.00587053	-3.8471	NA	NA	NA	1	1	1	0	3	-0.292087	-4.01595	-0.0293749	1.38955	-0.6088	3.79437	NA	NA	0.77022	5.9207e-05	0.990381	1.81585e-06	0.542657	0.000148019	NA	NA	0.910393	0.00181635	0.997409	9.45163e-05	0.927246	0.00656097	NA	NA
SMARCE1	9.928e-05	0.00284801	-3.89234	smultixcan	1.06366e-06	6.51043e-05	-1.3085	Nerve_Tibial	0.000119523	0.00594279	-3.8471	NA	NA	NA	1	1	1	0	3	-0.292087	-4.01595	-0.0293749	1.38955	-0.6088	3.79437	NA	NA	0.77022	5.9207e-05	0.990381	1.81585e-06	0.542657	0.000148019	NA	NA	0.910393	0.00181635	0.997409	9.45163e-05	0.929355	0.00678851	NA	NA
SMARCE1	9.928e-05	0.00284801	-3.89234	smultixcan	1.06366e-06	6.51043e-05	-1.3085	Ovary	0.000119523	0.00594405	-3.8471	NA	NA	NA	1	1	1	0	3	-0.292087	-4.01595	-0.0293749	1.38955	-0.6088	3.79437	NA	NA	0.77022	5.9207e-05	0.990381	1.81585e-06	0.542657	0.000148019	NA	NA	0.910393	0.00181635	0.997409	9.45163e-05	0.931292	0.00628498	NA	NA
SMARCE1	9.928e-05	0.00284801	-3.89234	smultixcan	1.06366e-06	6.51043e-05	-1.3085	Pancreas	0.000119523	0.00616913	-3.8471	NA	NA	NA	1	1	1	0	3	-0.292087	-4.01595	-0.0293749	1.38955	-0.6088	3.79437	NA	NA	0.77022	5.9207e-05	0.990381	1.81585e-06	0.542657	0.000148019	NA	NA	0.910393	0.00181635	0.997409	9.45163e-05	0.928685	0.00662117	NA	NA
SMARCE1	9.928e-05	0.00284801	-3.89234	smultixcan	1.06366e-06	6.51043e-05	-1.3085	Pituitary	0.000119523	0.00616864	-3.8471	NA	NA	NA	1	1	1	0	3	-0.292087	-4.01595	-0.0293749	1.38955	-0.6088	3.79437	NA	NA	0.77022	5.9207e-05	0.990381	1.81585e-06	0.542657	0.000148019	NA	NA	0.910393	0.00181635	0.997409	9.45163e-05	0.936246	0.00668683	NA	NA
SMARCE1	9.928e-05	0.00284801	-3.89234	smultixcan	1.06366e-06	6.51043e-05	-1.3085	Prostate	0.000119523	0.0059476	-3.8471	NA	NA	NA	1	1	1	0	3	-0.292087	-4.01595	-0.0293749	1.38955	-0.6088	3.79437	NA	NA	0.77022	5.9207e-05	0.990381	1.81585e-06	0.542657	0.000148019	NA	NA	0.910393	0.00181635	0.997409	9.45163e-05	0.929604	0.00657068	NA	NA
SMARCE1	9.928e-05	0.00284801	-3.89234	smultixcan	1.06366e-06	6.51043e-05	-1.3085	Skin_Not_Sun_Exposed_Suprapubic	0.000119523	0.00619665	3.8471	NA	NA	NA	1	1	1	0	3	-0.292087	-4.01595	-0.0293749	1.38955	0.6088	-3.79437	NA	NA	0.77022	5.9207e-05	0.990381	1.81585e-06	0.542657	0.000148019	NA	NA	0.910393	0.00181635	0.997409	9.45163e-05	0.934501	0.0065985	NA	NA
SMARCE1	9.928e-05	0.00284801	-3.89234	smultixcan	1.06366e-06	6.51043e-05	-1.3085	Skin_Sun_Exposed_Lower_leg	0.000119523	0.00579956	3.8471	NA	NA	NA	1	1	1	0	3	-0.292087	-4.01595	-0.0293749	1.38955	0.6088	-3.79437	NA	NA	0.77022	5.9207e-05	0.990381	1.81585e-06	0.542657	0.000148019	NA	NA	0.910393	0.00181635	0.997409	9.45163e-05	0.933723	0.00627408	NA	NA
SMARCE1	9.928e-05	0.00284801	-3.89234	smultixcan	1.06366e-06	6.51043e-05	-1.3085	Small_Intestine_Terminal_Ileum	0.000119523	0.00611393	-3.8471	NA	NA	NA	1	1	1	0	3	-0.292087	-4.01595	-0.0293749	1.38955	-0.6088	3.79437	NA	NA	0.77022	5.9207e-05	0.990381	1.81585e-06	0.542657	0.000148019	NA	NA	0.910393	0.00181635	0.997409	9.45163e-05	0.931179	0.00656347	NA	NA
SMARCE1	9.928e-05	0.00284801	-3.89234	smultixcan	1.06366e-06	6.51043e-05	-1.3085	Spleen	0.000119523	0.00575402	-3.8471	NA	NA	NA	1	1	1	0	3	-0.292087	-4.01595	-0.0293749	1.38955	-0.6088	3.79437	NA	NA	0.77022	5.9207e-05	0.990381	1.81585e-06	0.542657	0.000148019	NA	NA	0.910393	0.00181635	0.997409	9.45163e-05	0.924942	0.00615264	NA	NA
SMARCE1	9.928e-05	0.00284801	-3.89234	smultixcan	1.06366e-06	6.51043e-05	-1.3085	Testis	0.000119523	0.00667666	3.8471	NA	NA	NA	1	1	1	0	3	-0.292087	-4.01595	-0.0293749	1.38955	0.6088	-3.79437	NA	NA	0.77022	5.9207e-05	0.990381	1.81585e-06	0.542657	0.000148019	NA	NA	0.910393	0.00181635	0.997409	9.45163e-05	0.93245	0.00719656	NA	NA
SMARCE1	9.928e-05	0.00284801	-3.89234	smultixcan	1.06366e-06	6.51043e-05	-1.3085	Thyroid	0.000119523	0.00578202	-3.8471	NA	NA	NA	1	1	1	0	3	-0.292087	-4.01595	-0.0293749	1.38955	-0.6088	3.79437	NA	NA	0.77022	5.9207e-05	0.990381	1.81585e-06	0.542657	0.000148019	NA	NA	0.910393	0.00181635	0.997409	9.45163e-05	0.928449	0.00626834	NA	NA
SMARCE1	9.928e-05	0.00284801	-3.89234	smultixcan	1.06366e-06	6.51043e-05	-1.3085	Uterus	0.000119523	0.00612452	-3.8471	NA	NA	NA	1	1	1	0	3	-0.292087	-4.01595	-0.0293749	1.38955	-0.6088	3.79437	NA	NA	0.77022	5.9207e-05	0.990381	1.81585e-06	0.542657	0.000148019	NA	NA	0.910393	0.00181635	0.997409	9.45163e-05	0.930783	0.00637887	NA	NA
SMARCE1	9.928e-05	0.00284801	-3.89234	smultixcan	1.06366e-06	6.51043e-05	-1.3085	Vagina	0.000119523	0.00642217	-3.8471	NA	NA	NA	1	1	1	0	3	-0.292087	-4.01595	-0.0293749	1.38955	-0.6088	3.79437	NA	NA	0.77022	5.9207e-05	0.990381	1.81585e-06	0.542657	0.000148019	NA	NA	0.910393	0.00181635	0.997409	9.45163e-05	0.930806	0.00680697	NA	NA
SMARCE1	9.928e-05	0.00284801	-3.89234	smultixcan	1.06366e-06	6.51043e-05	-1.3085	Whole_Blood	0.000119523	0.00547291	-3.8471	NA	NA	NA	1	1	1	0	3	-0.292087	-4.01595	-0.0293749	1.38955	-0.6088	3.79437	NA	NA	0.77022	5.9207e-05	0.990381	1.81585e-06	0.542657	0.000148019	NA	NA	0.910393	0.00181635	0.997409	9.45163e-05	0.92469	0.00590146	NA	NA
SMARCE1	9.928e-05	0.00284801	-3.89234	smultixcan	1.06366e-06	6.51043e-05	-1.3085	smultixcan	0.000119523	0.00573951	-0.940403	NA	NA	NA	1	1	1	0	3	-0.292087	-4.01595	-0.0293749	1.38955	-0.148818	0.927513	NA	NA	0.77022	5.9207e-05	0.990381	1.81585e-06	0.542657	0.000148019	NA	NA	0.910393	0.00181635	0.997409	9.45163e-05	0.923184	0.00623768	NA	NA
IP6K3	9.9871e-05	0.00286032	-3.89091	Nerve_Tibial	2.92322e-05	0.00250422	4.17937	smultixcan	1.08176e-07	1.63097e-05	-1.41294	NA	NA	NA	1	1	1	0	3	-1.56587	-3.93615	0.193949	-4.20852	-2.14993	0.980819	NA	NA	0.11738	8.2799e-05	0.846216	2.5705e-05	0.049284	1.39651e-07	NA	NA	0.650965	0.00236087	0.984061	0.00206826	0.587096	1.81396e-05	NA	NA
IP6K3	9.9871e-05	0.00286032	-3.89091	Ovary	0.000136544	0.00761691	3.81435	smultixcan	1.08176e-07	1.63097e-05	-1.41294	NA	NA	NA	1	1	1	0	3	-1.56587	-3.93615	0.479627	-3.78925	-2.14993	0.980819	NA	NA	0.11738	8.2799e-05	0.631493	0.000151103	0.049284	1.39651e-07	NA	NA	0.650965	0.00236087	0.943787	0.00812824	0.587096	1.81396e-05	NA	NA
IP6K3	9.9871e-05	0.00286032	-3.89091	smultixcan	2.23679e-05	0.000880498	0.940349	smultixcan	1.08176e-07	1.63097e-05	-1.41294	NA	NA	NA	1	1	1	0	3	-1.56587	-3.93615	0.333376	-0.973699	-2.14993	0.980819	NA	NA	0.11738	8.2799e-05	0.306947	2.4592e-05	0.049284	1.39651e-07	NA	NA	0.650965	0.00236087	0.771342	0.000864923	0.587096	1.81396e-05	NA	NA
CUL9	0.0001018	0.00290146	3.88626	smultixcan	1.71812e-05	0.000723388	2.89218	Artery_Tibial	0.000253995	0.00982406	3.6582	NA	NA	NA	1	1	1	0	3	-0.124461	4.32571	-0.395434	-3.6627	-0.528541	-3.80092	NA	NA	0.90095	1.5204e-05	0.696179	9.87445e-08	0.597124	0.000144161	NA	NA	0.954	0.000605176	0.926938	7.94547e-06	0.939829	0.00622381	NA	NA
MTAP	0.00010591	0.0030089	3.87664	Artery_Coronary	0.000141564	0.00790646	3.80542	Skin_Sun_Exposed_Lower_leg	0.000102712	0.00516314	-3.88409	NA	NA	NA	1	1	1	0	3	0.797484	2.83861	1.17704	-3.59634	-1.49573	3.67872	NA	NA	0.42517	0.004531	0.23918	0.00032273	0.134724	0.000234405	NA	NA	0.811717	0.0431467	0.851379	0.0127672	0.738289	0.00882681	NA	NA
MTAP	0.00010591	0.0030089	3.87664	Artery_Coronary	0.000141564	0.00790646	3.80542	smultixcan	0.000102712	0.00507243	-3.88409	NA	NA	NA	1	1	1	0	3	0.797484	2.83861	1.17704	-3.59634	-1.49573	3.67872	NA	NA	0.42517	0.004531	0.23918	0.00032273	0.134724	0.000234405	NA	NA	0.811717	0.0431467	0.851379	0.0127672	0.718019	0.00872252	NA	NA
MTAP	0.00010591	0.0030089	3.87664	Colon_Sigmoid	0.000142833	0.0078165	3.80321	Skin_Sun_Exposed_Lower_leg	0.000102712	0.00516314	-3.88409	NA	NA	NA	1	1	1	0	3	0.797484	2.83861	1.0587	-3.67446	-1.49573	3.67872	NA	NA	0.42517	0.004531	0.289736	0.000238355	0.134724	0.000234405	NA	NA	0.811717	0.0431467	0.867816	0.0107213	0.738289	0.00882681	NA	NA
MTAP	0.00010591	0.0030089	3.87664	Colon_Sigmoid	0.000142833	0.0078165	3.80321	smultixcan	0.000102712	0.00507243	-3.88409	NA	NA	NA	1	1	1	0	3	0.797484	2.83861	1.0587	-3.67446	-1.49573	3.67872	NA	NA	0.42517	0.004531	0.289736	0.000238355	0.134724	0.000234405	NA	NA	0.811717	0.0431467	0.867816	0.0107213	0.718019	0.00872252	NA	NA
MTAP	0.00010591	0.0030089	3.87664	Nerve_Tibial	5.34034e-05	0.00395904	4.04021	Skin_Sun_Exposed_Lower_leg	0.000102712	0.00516314	-3.88409	NA	NA	NA	1	1	1	0	3	0.797484	2.83861	0.783634	-3.96606	-1.49573	3.67872	NA	NA	0.42517	0.004531	0.433255	7.30704e-05	0.134724	0.000234405	NA	NA	0.811717	0.0431467	0.901748	0.00447572	0.738289	0.00882681	NA	NA
MTAP	0.00010591	0.0030089	3.87664	Nerve_Tibial	5.34034e-05	0.00395904	4.04021	smultixcan	0.000102712	0.00507243	-3.88409	NA	NA	NA	1	1	1	0	3	0.797484	2.83861	0.783634	-3.96606	-1.49573	3.67872	NA	NA	0.42517	0.004531	0.433255	7.30704e-05	0.134724	0.000234405	NA	NA	0.811717	0.0431467	0.901748	0.00447572	0.718019	0.00872252	NA	NA
SNRPD3	0.00010672	0.00302705	-3.87478	Adipose_Subcutaneous	8.26785e-06	0.00082853	4.45813	Adipose_Subcutaneous	8.26785e-06	0.000719581	4.45813	NA	NA	NA	1	1	1	0	3	-1.39436	-3.3293	0.809194	-4.38577	0.809194	-4.38577	NA	NA	0.16321	0.00087065	0.418403	1.15579e-05	0.418403	1.15579e-05	NA	NA	0.688786	0.0137271	0.910494	0.00109426	0.895777	0.000840413	NA	NA
SNRPD3	0.00010672	0.00302705	-3.87478	Adipose_Subcutaneous	8.26785e-06	0.00082853	4.45813	Adipose_Visceral_Omentum	8.26785e-06	0.000698316	4.45813	NA	NA	NA	1	1	1	0	3	-1.39436	-3.3293	0.809194	-4.38577	0.809194	-4.38577	NA	NA	0.16321	0.00087065	0.418403	1.15579e-05	0.418403	1.15579e-05	NA	NA	0.688786	0.0137271	0.910494	0.00109426	0.894186	0.000811506	NA	NA
SNRPD3	0.00010672	0.00302705	-3.87478	Adipose_Subcutaneous	8.26785e-06	0.00082853	4.45813	Adrenal_Gland	8.26785e-06	0.000720091	-4.45813	NA	NA	NA	1	1	1	0	3	-1.39436	-3.3293	0.809194	-4.38577	-0.809194	4.38577	NA	NA	0.16321	0.00087065	0.418403	1.15579e-05	0.418403	1.15579e-05	NA	NA	0.688786	0.0137271	0.910494	0.00109426	0.896832	0.00081924	NA	NA
SNRPD3	0.00010672	0.00302705	-3.87478	Adipose_Subcutaneous	8.26785e-06	0.00082853	4.45813	Artery_Aorta	8.26785e-06	0.00066243	4.45813	NA	NA	NA	1	1	1	0	3	-1.39436	-3.3293	0.809194	-4.38577	0.809194	-4.38577	NA	NA	0.16321	0.00087065	0.418403	1.15579e-05	0.418403	1.15579e-05	NA	NA	0.688786	0.0137271	0.910494	0.00109426	0.892581	0.000793153	NA	NA
SNRPD3	0.00010672	0.00302705	-3.87478	Adipose_Subcutaneous	8.26785e-06	0.00082853	4.45813	Artery_Coronary	8.26785e-06	0.000735082	-4.45813	NA	NA	NA	1	1	1	0	3	-1.39436	-3.3293	0.809194	-4.38577	-0.809194	4.38577	NA	NA	0.16321	0.00087065	0.418403	1.15579e-05	0.418403	1.15579e-05	NA	NA	0.688786	0.0137271	0.910494	0.00109426	0.89007	0.000851395	NA	NA
SNRPD3	0.00010672	0.00302705	-3.87478	Adipose_Subcutaneous	8.26785e-06	0.00082853	4.45813	Artery_Tibial	8.26785e-06	0.000694192	4.45813	NA	NA	NA	1	1	1	0	3	-1.39436	-3.3293	0.809194	-4.38577	0.809194	-4.38577	NA	NA	0.16321	0.00087065	0.418403	1.15579e-05	0.418403	1.15579e-05	NA	NA	0.688786	0.0137271	0.910494	0.00109426	0.893503	0.000802444	NA	NA
SNRPD3	0.00010672	0.00302705	-3.87478	Adipose_Subcutaneous	8.26785e-06	0.00082853	4.45813	Brain_Amygdala	8.26785e-06	0.000850928	-4.45813	NA	NA	NA	1	1	1	0	3	-1.39436	-3.3293	0.809194	-4.38577	-0.809194	4.38577	NA	NA	0.16321	0.00087065	0.418403	1.15579e-05	0.418403	1.15579e-05	NA	NA	0.688786	0.0137271	0.910494	0.00109426	0.906612	0.00105126	NA	NA
SNRPD3	0.00010672	0.00302705	-3.87478	Adipose_Subcutaneous	8.26785e-06	0.00082853	4.45813	Brain_Anterior_cingulate_cortex_BA24	8.26785e-06	0.000764057	-4.45813	NA	NA	NA	1	1	1	0	3	-1.39436	-3.3293	0.809194	-4.38577	-0.809194	4.38577	NA	NA	0.16321	0.00087065	0.418403	1.15579e-05	0.418403	1.15579e-05	NA	NA	0.688786	0.0137271	0.910494	0.00109426	0.901135	0.000971979	NA	NA
SNRPD3	0.00010672	0.00302705	-3.87478	Adipose_Subcutaneous	8.26785e-06	0.00082853	4.45813	Brain_Caudate_basal_ganglia	8.26785e-06	0.000774447	-4.45813	NA	NA	NA	1	1	1	0	3	-1.39436	-3.3293	0.809194	-4.38577	-0.809194	4.38577	NA	NA	0.16321	0.00087065	0.418403	1.15579e-05	0.418403	1.15579e-05	NA	NA	0.688786	0.0137271	0.910494	0.00109426	0.895504	0.000893549	NA	NA
SNRPD3	0.00010672	0.00302705	-3.87478	Adipose_Subcutaneous	8.26785e-06	0.00082853	4.45813	Brain_Cerebellar_Hemisphere	8.26785e-06	0.000687677	-4.45813	NA	NA	NA	1	1	1	0	3	-1.39436	-3.3293	0.809194	-4.38577	-0.809194	4.38577	NA	NA	0.16321	0.00087065	0.418403	1.15579e-05	0.418403	1.15579e-05	NA	NA	0.688786	0.0137271	0.910494	0.00109426	0.889898	0.000805208	NA	NA
SNRPD3	0.00010672	0.00302705	-3.87478	Adipose_Subcutaneous	8.26785e-06	0.00082853	4.45813	Brain_Cerebellum	8.26785e-06	0.000710393	4.45813	NA	NA	NA	1	1	1	0	3	-1.39436	-3.3293	0.809194	-4.38577	0.809194	-4.38577	NA	NA	0.16321	0.00087065	0.418403	1.15579e-05	0.418403	1.15579e-05	NA	NA	0.688786	0.0137271	0.910494	0.00109426	0.890507	0.000837478	NA	NA
SNRPD3	0.00010672	0.00302705	-3.87478	Adipose_Subcutaneous	8.26785e-06	0.00082853	4.45813	Brain_Cortex	8.26785e-06	0.000746075	-4.45813	NA	NA	NA	1	1	1	0	3	-1.39436	-3.3293	0.809194	-4.38577	-0.809194	4.38577	NA	NA	0.16321	0.00087065	0.418403	1.15579e-05	0.418403	1.15579e-05	NA	NA	0.688786	0.0137271	0.910494	0.00109426	0.892806	0.000839376	NA	NA
SNRPD3	0.00010672	0.00302705	-3.87478	Adipose_Subcutaneous	8.26785e-06	0.00082853	4.45813	Brain_Frontal_Cortex_BA9	8.26785e-06	0.000758612	-4.45813	NA	NA	NA	1	1	1	0	3	-1.39436	-3.3293	0.809194	-4.38577	-0.809194	4.38577	NA	NA	0.16321	0.00087065	0.418403	1.15579e-05	0.418403	1.15579e-05	NA	NA	0.688786	0.0137271	0.910494	0.00109426	0.889758	0.000910046	NA	NA
SNRPD3	0.00010672	0.00302705	-3.87478	Adipose_Subcutaneous	8.26785e-06	0.00082853	4.45813	Brain_Hypothalamus	8.26785e-06	0.000819192	-4.45813	NA	NA	NA	1	1	1	0	3	-1.39436	-3.3293	0.809194	-4.38577	-0.809194	4.38577	NA	NA	0.16321	0.00087065	0.418403	1.15579e-05	0.418403	1.15579e-05	NA	NA	0.688786	0.0137271	0.910494	0.00109426	0.899562	0.00100219	NA	NA
SNRPD3	0.00010672	0.00302705	-3.87478	Adipose_Subcutaneous	8.26785e-06	0.00082853	4.45813	Brain_Nucleus_accumbens_basal_ganglia	8.26785e-06	0.000776108	-4.45813	NA	NA	NA	1	1	1	0	3	-1.39436	-3.3293	0.809194	-4.38577	-0.809194	4.38577	NA	NA	0.16321	0.00087065	0.418403	1.15579e-05	0.418403	1.15579e-05	NA	NA	0.688786	0.0137271	0.910494	0.00109426	0.892815	0.000932009	NA	NA
SNRPD3	0.00010672	0.00302705	-3.87478	Adipose_Subcutaneous	8.26785e-06	0.00082853	4.45813	Brain_Putamen_basal_ganglia	8.26785e-06	0.000808304	4.45813	NA	NA	NA	1	1	1	0	3	-1.39436	-3.3293	0.809194	-4.38577	0.809194	-4.38577	NA	NA	0.16321	0.00087065	0.418403	1.15579e-05	0.418403	1.15579e-05	NA	NA	0.688786	0.0137271	0.910494	0.00109426	0.890222	0.000934717	NA	NA
SNRPD3	0.00010672	0.00302705	-3.87478	Adipose_Subcutaneous	8.26785e-06	0.00082853	4.45813	Cells_Cultured_fibroblasts	8.26785e-06	0.000708241	4.45813	NA	NA	NA	1	1	1	0	3	-1.39436	-3.3293	0.809194	-4.38577	0.809194	-4.38577	NA	NA	0.16321	0.00087065	0.418403	1.15579e-05	0.418403	1.15579e-05	NA	NA	0.688786	0.0137271	0.910494	0.00109426	0.887461	0.000807978	NA	NA
SNRPD3	0.00010672	0.00302705	-3.87478	Adipose_Subcutaneous	8.26785e-06	0.00082853	4.45813	Cells_EBV-transformed_lymphocytes	8.26785e-06	0.0006031	4.45813	NA	NA	NA	1	1	1	0	3	-1.39436	-3.3293	0.809194	-4.38577	0.809194	-4.38577	NA	NA	0.16321	0.00087065	0.418403	1.15579e-05	0.418403	1.15579e-05	NA	NA	0.688786	0.0137271	0.910494	0.00109426	0.889399	0.000729551	NA	NA
SNRPD3	0.00010672	0.00302705	-3.87478	Adipose_Subcutaneous	8.26785e-06	0.00082853	4.45813	Colon_Sigmoid	8.26785e-06	0.000682501	-4.45813	NA	NA	NA	1	1	1	0	3	-1.39436	-3.3293	0.809194	-4.38577	-0.809194	4.38577	NA	NA	0.16321	0.00087065	0.418403	1.15579e-05	0.418403	1.15579e-05	NA	NA	0.688786	0.0137271	0.910494	0.00109426	0.897384	0.000802794	NA	NA
SNRPD3	0.00010672	0.00302705	-3.87478	Adipose_Subcutaneous	8.26785e-06	0.00082853	4.45813	Colon_Transverse	8.26785e-06	0.000736961	4.45813	NA	NA	NA	1	1	1	0	3	-1.39436	-3.3293	0.809194	-4.38577	0.809194	-4.38577	NA	NA	0.16321	0.00087065	0.418403	1.15579e-05	0.418403	1.15579e-05	NA	NA	0.688786	0.0137271	0.910494	0.00109426	0.897566	0.000893589	NA	NA
SNRPD3	0.00010672	0.00302705	-3.87478	Adipose_Subcutaneous	8.26785e-06	0.00082853	4.45813	Esophagus_Gastroesophageal_Junction	8.26785e-06	0.000694707	-4.45813	NA	NA	NA	1	1	1	0	3	-1.39436	-3.3293	0.809194	-4.38577	-0.809194	4.38577	NA	NA	0.16321	0.00087065	0.418403	1.15579e-05	0.418403	1.15579e-05	NA	NA	0.688786	0.0137271	0.910494	0.00109426	0.89951	0.000808576	NA	NA
SNRPD3	0.00010672	0.00302705	-3.87478	Adipose_Subcutaneous	8.26785e-06	0.00082853	4.45813	Esophagus_Mucosa	8.26785e-06	0.000716399	-4.45813	NA	NA	NA	1	1	1	0	3	-1.39436	-3.3293	0.809194	-4.38577	-0.809194	4.38577	NA	NA	0.16321	0.00087065	0.418403	1.15579e-05	0.418403	1.15579e-05	NA	NA	0.688786	0.0137271	0.910494	0.00109426	0.897066	0.000817232	NA	NA
SNRPD3	0.00010672	0.00302705	-3.87478	Adipose_Subcutaneous	8.26785e-06	0.00082853	4.45813	Esophagus_Muscularis	8.26785e-06	0.000670025	-4.45813	NA	NA	NA	1	1	1	0	3	-1.39436	-3.3293	0.809194	-4.38577	-0.809194	4.38577	NA	NA	0.16321	0.00087065	0.418403	1.15579e-05	0.418403	1.15579e-05	NA	NA	0.688786	0.0137271	0.910494	0.00109426	0.901624	0.000786798	NA	NA
SNRPD3	0.00010672	0.00302705	-3.87478	Adipose_Subcutaneous	8.26785e-06	0.00082853	4.45813	Heart_Left_Ventricle	8.26785e-06	0.000772882	-4.45813	NA	NA	NA	1	1	1	0	3	-1.39436	-3.3293	0.809194	-4.38577	-0.809194	4.38577	NA	NA	0.16321	0.00087065	0.418403	1.15579e-05	0.418403	1.15579e-05	NA	NA	0.688786	0.0137271	0.910494	0.00109426	0.903587	0.0008956	NA	NA
SNRPD3	0.00010672	0.00302705	-3.87478	Adipose_Subcutaneous	8.26785e-06	0.00082853	4.45813	Kidney_Cortex	8.26785e-06	0.000874658	4.45813	NA	NA	NA	1	1	1	0	3	-1.39436	-3.3293	0.809194	-4.38577	0.809194	-4.38577	NA	NA	0.16321	0.00087065	0.418403	1.15579e-05	0.418403	1.15579e-05	NA	NA	0.688786	0.0137271	0.910494	0.00109426	0.893423	0.00102439	NA	NA
SNRPD3	0.00010672	0.00302705	-3.87478	Adipose_Subcutaneous	8.26785e-06	0.00082853	4.45813	Liver	8.26785e-06	0.000766318	-4.45813	NA	NA	NA	1	1	1	0	3	-1.39436	-3.3293	0.809194	-4.38577	-0.809194	4.38577	NA	NA	0.16321	0.00087065	0.418403	1.15579e-05	0.418403	1.15579e-05	NA	NA	0.688786	0.0137271	0.910494	0.00109426	0.885216	0.000873042	NA	NA
SNRPD3	0.00010672	0.00302705	-3.87478	Adipose_Subcutaneous	8.26785e-06	0.00082853	4.45813	Lung	8.26785e-06	0.000671809	-4.45813	NA	NA	NA	1	1	1	0	3	-1.39436	-3.3293	0.809194	-4.38577	-0.809194	4.38577	NA	NA	0.16321	0.00087065	0.418403	1.15579e-05	0.418403	1.15579e-05	NA	NA	0.688786	0.0137271	0.910494	0.00109426	0.888191	0.000820028	NA	NA
SNRPD3	0.00010672	0.00302705	-3.87478	Adipose_Subcutaneous	8.26785e-06	0.00082853	4.45813	Minor_Salivary_Gland	8.26785e-06	0.000671568	-4.45813	NA	NA	NA	1	1	1	0	3	-1.39436	-3.3293	0.809194	-4.38577	-0.809194	4.38577	NA	NA	0.16321	0.00087065	0.418403	1.15579e-05	0.418403	1.15579e-05	NA	NA	0.688786	0.0137271	0.910494	0.00109426	0.895406	0.000811208	NA	NA
SNRPD3	0.00010672	0.00302705	-3.87478	Adipose_Subcutaneous	8.26785e-06	0.00082853	4.45813	Nerve_Tibial	8.26785e-06	0.000732019	4.45813	NA	NA	NA	1	1	1	0	3	-1.39436	-3.3293	0.809194	-4.38577	0.809194	-4.38577	NA	NA	0.16321	0.00087065	0.418403	1.15579e-05	0.418403	1.15579e-05	NA	NA	0.688786	0.0137271	0.910494	0.00109426	0.896944	0.000855024	NA	NA
SNRPD3	0.00010672	0.00302705	-3.87478	Adipose_Subcutaneous	8.26785e-06	0.00082853	4.45813	Pancreas	8.26785e-06	0.00074826	-4.45813	NA	NA	NA	1	1	1	0	3	-1.39436	-3.3293	0.809194	-4.38577	-0.809194	4.38577	NA	NA	0.16321	0.00087065	0.418403	1.15579e-05	0.418403	1.15579e-05	NA	NA	0.688786	0.0137271	0.910494	0.00109426	0.899159	0.000873056	NA	NA
SNRPD3	0.00010672	0.00302705	-3.87478	Adipose_Subcutaneous	8.26785e-06	0.00082853	4.45813	Pituitary	8.26785e-06	0.00075954	4.45813	NA	NA	NA	1	1	1	0	3	-1.39436	-3.3293	0.809194	-4.38577	0.809194	-4.38577	NA	NA	0.16321	0.00087065	0.418403	1.15579e-05	0.418403	1.15579e-05	NA	NA	0.688786	0.0137271	0.910494	0.00109426	0.903336	0.000861693	NA	NA
SNRPD3	0.00010672	0.00302705	-3.87478	Adipose_Subcutaneous	8.26785e-06	0.00082853	4.45813	Prostate	8.26785e-06	0.000716663	-4.45813	NA	NA	NA	1	1	1	0	3	-1.39436	-3.3293	0.809194	-4.38577	-0.809194	4.38577	NA	NA	0.16321	0.00087065	0.418403	1.15579e-05	0.418403	1.15579e-05	NA	NA	0.688786	0.0137271	0.910494	0.00109426	0.896951	0.00083288	NA	NA
SNRPD3	0.00010672	0.00302705	-3.87478	Adipose_Subcutaneous	8.26785e-06	0.00082853	4.45813	Skin_Not_Sun_Exposed_Suprapubic	8.26785e-06	0.00075685	-4.45813	NA	NA	NA	1	1	1	0	3	-1.39436	-3.3293	0.809194	-4.38577	-0.809194	4.38577	NA	NA	0.16321	0.00087065	0.418403	1.15579e-05	0.418403	1.15579e-05	NA	NA	0.688786	0.0137271	0.910494	0.00109426	0.902065	0.000843725	NA	NA
SNRPD3	0.00010672	0.00302705	-3.87478	Adipose_Subcutaneous	8.26785e-06	0.00082853	4.45813	Skin_Sun_Exposed_Lower_leg	8.26785e-06	0.000726661	4.45813	NA	NA	NA	1	1	1	0	3	-1.39436	-3.3293	0.809194	-4.38577	0.809194	-4.38577	NA	NA	0.16321	0.00087065	0.418403	1.15579e-05	0.418403	1.15579e-05	NA	NA	0.688786	0.0137271	0.910494	0.00109426	0.899204	0.000809052	NA	NA
SNRPD3	0.00010672	0.00302705	-3.87478	Adipose_Subcutaneous	8.26785e-06	0.00082853	4.45813	Small_Intestine_Terminal_Ileum	8.26785e-06	0.000706311	4.45813	NA	NA	NA	1	1	1	0	3	-1.39436	-3.3293	0.809194	-4.38577	0.809194	-4.38577	NA	NA	0.16321	0.00087065	0.418403	1.15579e-05	0.418403	1.15579e-05	NA	NA	0.688786	0.0137271	0.910494	0.00109426	0.89818	0.000822384	NA	NA
SNRPD3	0.00010672	0.00302705	-3.87478	Adipose_Subcutaneous	8.26785e-06	0.00082853	4.45813	Spleen	8.26785e-06	0.000670033	-4.45813	NA	NA	NA	1	1	1	0	3	-1.39436	-3.3293	0.809194	-4.38577	-0.809194	4.38577	NA	NA	0.16321	0.00087065	0.418403	1.15579e-05	0.418403	1.15579e-05	NA	NA	0.688786	0.0137271	0.910494	0.00109426	0.890557	0.000773611	NA	NA
SNRPD3	0.00010672	0.00302705	-3.87478	Adipose_Subcutaneous	8.26785e-06	0.00082853	4.45813	Stomach	8.26785e-06	0.000706932	4.45813	NA	NA	NA	1	1	1	0	3	-1.39436	-3.3293	0.809194	-4.38577	0.809194	-4.38577	NA	NA	0.16321	0.00087065	0.418403	1.15579e-05	0.418403	1.15579e-05	NA	NA	0.688786	0.0137271	0.910494	0.00109426	0.904074	0.000884785	NA	NA
SNRPD3	0.00010672	0.00302705	-3.87478	Adipose_Subcutaneous	8.26785e-06	0.00082853	4.45813	Testis	8.26785e-06	0.000784365	-4.45813	NA	NA	NA	1	1	1	0	3	-1.39436	-3.3293	0.809194	-4.38577	-0.809194	4.38577	NA	NA	0.16321	0.00087065	0.418403	1.15579e-05	0.418403	1.15579e-05	NA	NA	0.688786	0.0137271	0.910494	0.00109426	0.904805	0.000967157	NA	NA
SNRPD3	0.00010672	0.00302705	-3.87478	Adipose_Subcutaneous	8.26785e-06	0.00082853	4.45813	Thyroid	8.26785e-06	0.000698529	-4.45813	NA	NA	NA	1	1	1	0	3	-1.39436	-3.3293	0.809194	-4.38577	-0.809194	4.38577	NA	NA	0.16321	0.00087065	0.418403	1.15579e-05	0.418403	1.15579e-05	NA	NA	0.688786	0.0137271	0.910494	0.00109426	0.896935	0.000798289	NA	NA
SNRPD3	0.00010672	0.00302705	-3.87478	Adipose_Subcutaneous	8.26785e-06	0.00082853	4.45813	Uterus	8.26785e-06	0.000742536	-4.45813	NA	NA	NA	1	1	1	0	3	-1.39436	-3.3293	0.809194	-4.38577	-0.809194	4.38577	NA	NA	0.16321	0.00087065	0.418403	1.15579e-05	0.418403	1.15579e-05	NA	NA	0.688786	0.0137271	0.910494	0.00109426	0.897166	0.000823533	NA	NA
SNRPD3	0.00010672	0.00302705	-3.87478	Adipose_Subcutaneous	8.26785e-06	0.00082853	4.45813	Vagina	8.26785e-06	0.000742111	-4.45813	NA	NA	NA	1	1	1	0	3	-1.39436	-3.3293	0.809194	-4.38577	-0.809194	4.38577	NA	NA	0.16321	0.00087065	0.418403	1.15579e-05	0.418403	1.15579e-05	NA	NA	0.688786	0.0137271	0.910494	0.00109426	0.895049	0.000855944	NA	NA
SNRPD3	0.00010672	0.00302705	-3.87478	Adipose_Subcutaneous	8.26785e-06	0.00082853	4.45813	smultixcan	8.34325e-06	0.000661543	-1.16099	NA	NA	NA	1	1	1	0	3	-1.39436	-3.3293	0.809194	-4.38577	-0.256019	1.13364	NA	NA	0.16321	0.00087065	0.418403	1.15579e-05	0.415765	1.17099e-05	NA	NA	0.688786	0.0137271	0.910494	0.00109426	0.886337	0.000816531	NA	NA
SNRPD3	0.00010672	0.00302705	-3.87478	Breast_Mammary_Tissue	1.01336e-05	0.000982863	4.4143	Adipose_Subcutaneous	8.26785e-06	0.000719581	4.45813	NA	NA	NA	1	1	1	0	3	-1.39436	-3.3293	0.916285	-4.31815	0.809194	-4.38577	NA	NA	0.16321	0.00087065	0.359517	1.57339e-05	0.418403	1.15579e-05	NA	NA	0.688786	0.0137271	0.885146	0.0012865	0.895777	0.000840413	NA	NA
SNRPD3	0.00010672	0.00302705	-3.87478	Breast_Mammary_Tissue	1.01336e-05	0.000982863	4.4143	Adipose_Visceral_Omentum	8.26785e-06	0.000698316	4.45813	NA	NA	NA	1	1	1	0	3	-1.39436	-3.3293	0.916285	-4.31815	0.809194	-4.38577	NA	NA	0.16321	0.00087065	0.359517	1.57339e-05	0.418403	1.15579e-05	NA	NA	0.688786	0.0137271	0.885146	0.0012865	0.894186	0.000811506	NA	NA
SNRPD3	0.00010672	0.00302705	-3.87478	Breast_Mammary_Tissue	1.01336e-05	0.000982863	4.4143	Adrenal_Gland	8.26785e-06	0.000720091	-4.45813	NA	NA	NA	1	1	1	0	3	-1.39436	-3.3293	0.916285	-4.31815	-0.809194	4.38577	NA	NA	0.16321	0.00087065	0.359517	1.57339e-05	0.418403	1.15579e-05	NA	NA	0.688786	0.0137271	0.885146	0.0012865	0.896832	0.00081924	NA	NA
SNRPD3	0.00010672	0.00302705	-3.87478	Breast_Mammary_Tissue	1.01336e-05	0.000982863	4.4143	Artery_Aorta	8.26785e-06	0.00066243	4.45813	NA	NA	NA	1	1	1	0	3	-1.39436	-3.3293	0.916285	-4.31815	0.809194	-4.38577	NA	NA	0.16321	0.00087065	0.359517	1.57339e-05	0.418403	1.15579e-05	NA	NA	0.688786	0.0137271	0.885146	0.0012865	0.892581	0.000793153	NA	NA
SNRPD3	0.00010672	0.00302705	-3.87478	Breast_Mammary_Tissue	1.01336e-05	0.000982863	4.4143	Artery_Coronary	8.26785e-06	0.000735082	-4.45813	NA	NA	NA	1	1	1	0	3	-1.39436	-3.3293	0.916285	-4.31815	-0.809194	4.38577	NA	NA	0.16321	0.00087065	0.359517	1.57339e-05	0.418403	1.15579e-05	NA	NA	0.688786	0.0137271	0.885146	0.0012865	0.89007	0.000851395	NA	NA
SNRPD3	0.00010672	0.00302705	-3.87478	Breast_Mammary_Tissue	1.01336e-05	0.000982863	4.4143	Artery_Tibial	8.26785e-06	0.000694192	4.45813	NA	NA	NA	1	1	1	0	3	-1.39436	-3.3293	0.916285	-4.31815	0.809194	-4.38577	NA	NA	0.16321	0.00087065	0.359517	1.57339e-05	0.418403	1.15579e-05	NA	NA	0.688786	0.0137271	0.885146	0.0012865	0.893503	0.000802444	NA	NA
SNRPD3	0.00010672	0.00302705	-3.87478	Breast_Mammary_Tissue	1.01336e-05	0.000982863	4.4143	Brain_Amygdala	8.26785e-06	0.000850928	-4.45813	NA	NA	NA	1	1	1	0	3	-1.39436	-3.3293	0.916285	-4.31815	-0.809194	4.38577	NA	NA	0.16321	0.00087065	0.359517	1.57339e-05	0.418403	1.15579e-05	NA	NA	0.688786	0.0137271	0.885146	0.0012865	0.906612	0.00105126	NA	NA
SNRPD3	0.00010672	0.00302705	-3.87478	Breast_Mammary_Tissue	1.01336e-05	0.000982863	4.4143	Brain_Anterior_cingulate_cortex_BA24	8.26785e-06	0.000764057	-4.45813	NA	NA	NA	1	1	1	0	3	-1.39436	-3.3293	0.916285	-4.31815	-0.809194	4.38577	NA	NA	0.16321	0.00087065	0.359517	1.57339e-05	0.418403	1.15579e-05	NA	NA	0.688786	0.0137271	0.885146	0.0012865	0.901135	0.000971979	NA	NA
SNRPD3	0.00010672	0.00302705	-3.87478	Breast_Mammary_Tissue	1.01336e-05	0.000982863	4.4143	Brain_Caudate_basal_ganglia	8.26785e-06	0.000774447	-4.45813	NA	NA	NA	1	1	1	0	3	-1.39436	-3.3293	0.916285	-4.31815	-0.809194	4.38577	NA	NA	0.16321	0.00087065	0.359517	1.57339e-05	0.418403	1.15579e-05	NA	NA	0.688786	0.0137271	0.885146	0.0012865	0.895504	0.000893549	NA	NA
SNRPD3	0.00010672	0.00302705	-3.87478	Breast_Mammary_Tissue	1.01336e-05	0.000982863	4.4143	Brain_Cerebellar_Hemisphere	8.26785e-06	0.000687677	-4.45813	NA	NA	NA	1	1	1	0	3	-1.39436	-3.3293	0.916285	-4.31815	-0.809194	4.38577	NA	NA	0.16321	0.00087065	0.359517	1.57339e-05	0.418403	1.15579e-05	NA	NA	0.688786	0.0137271	0.885146	0.0012865	0.889898	0.000805208	NA	NA
SNRPD3	0.00010672	0.00302705	-3.87478	Breast_Mammary_Tissue	1.01336e-05	0.000982863	4.4143	Brain_Cerebellum	8.26785e-06	0.000710393	4.45813	NA	NA	NA	1	1	1	0	3	-1.39436	-3.3293	0.916285	-4.31815	0.809194	-4.38577	NA	NA	0.16321	0.00087065	0.359517	1.57339e-05	0.418403	1.15579e-05	NA	NA	0.688786	0.0137271	0.885146	0.0012865	0.890507	0.000837478	NA	NA
SNRPD3	0.00010672	0.00302705	-3.87478	Breast_Mammary_Tissue	1.01336e-05	0.000982863	4.4143	Brain_Cortex	8.26785e-06	0.000746075	-4.45813	NA	NA	NA	1	1	1	0	3	-1.39436	-3.3293	0.916285	-4.31815	-0.809194	4.38577	NA	NA	0.16321	0.00087065	0.359517	1.57339e-05	0.418403	1.15579e-05	NA	NA	0.688786	0.0137271	0.885146	0.0012865	0.892806	0.000839376	NA	NA
SNRPD3	0.00010672	0.00302705	-3.87478	Breast_Mammary_Tissue	1.01336e-05	0.000982863	4.4143	Brain_Frontal_Cortex_BA9	8.26785e-06	0.000758612	-4.45813	NA	NA	NA	1	1	1	0	3	-1.39436	-3.3293	0.916285	-4.31815	-0.809194	4.38577	NA	NA	0.16321	0.00087065	0.359517	1.57339e-05	0.418403	1.15579e-05	NA	NA	0.688786	0.0137271	0.885146	0.0012865	0.889758	0.000910046	NA	NA
SNRPD3	0.00010672	0.00302705	-3.87478	Breast_Mammary_Tissue	1.01336e-05	0.000982863	4.4143	Brain_Hypothalamus	8.26785e-06	0.000819192	-4.45813	NA	NA	NA	1	1	1	0	3	-1.39436	-3.3293	0.916285	-4.31815	-0.809194	4.38577	NA	NA	0.16321	0.00087065	0.359517	1.57339e-05	0.418403	1.15579e-05	NA	NA	0.688786	0.0137271	0.885146	0.0012865	0.899562	0.00100219	NA	NA
SNRPD3	0.00010672	0.00302705	-3.87478	Breast_Mammary_Tissue	1.01336e-05	0.000982863	4.4143	Brain_Nucleus_accumbens_basal_ganglia	8.26785e-06	0.000776108	-4.45813	NA	NA	NA	1	1	1	0	3	-1.39436	-3.3293	0.916285	-4.31815	-0.809194	4.38577	NA	NA	0.16321	0.00087065	0.359517	1.57339e-05	0.418403	1.15579e-05	NA	NA	0.688786	0.0137271	0.885146	0.0012865	0.892815	0.000932009	NA	NA
SNRPD3	0.00010672	0.00302705	-3.87478	Breast_Mammary_Tissue	1.01336e-05	0.000982863	4.4143	Brain_Putamen_basal_ganglia	8.26785e-06	0.000808304	4.45813	NA	NA	NA	1	1	1	0	3	-1.39436	-3.3293	0.916285	-4.31815	0.809194	-4.38577	NA	NA	0.16321	0.00087065	0.359517	1.57339e-05	0.418403	1.15579e-05	NA	NA	0.688786	0.0137271	0.885146	0.0012865	0.890222	0.000934717	NA	NA
SNRPD3	0.00010672	0.00302705	-3.87478	Breast_Mammary_Tissue	1.01336e-05	0.000982863	4.4143	Cells_Cultured_fibroblasts	8.26785e-06	0.000708241	4.45813	NA	NA	NA	1	1	1	0	3	-1.39436	-3.3293	0.916285	-4.31815	0.809194	-4.38577	NA	NA	0.16321	0.00087065	0.359517	1.57339e-05	0.418403	1.15579e-05	NA	NA	0.688786	0.0137271	0.885146	0.0012865	0.887461	0.000807978	NA	NA
SNRPD3	0.00010672	0.00302705	-3.87478	Breast_Mammary_Tissue	1.01336e-05	0.000982863	4.4143	Cells_EBV-transformed_lymphocytes	8.26785e-06	0.0006031	4.45813	NA	NA	NA	1	1	1	0	3	-1.39436	-3.3293	0.916285	-4.31815	0.809194	-4.38577	NA	NA	0.16321	0.00087065	0.359517	1.57339e-05	0.418403	1.15579e-05	NA	NA	0.688786	0.0137271	0.885146	0.0012865	0.889399	0.000729551	NA	NA
SNRPD3	0.00010672	0.00302705	-3.87478	Breast_Mammary_Tissue	1.01336e-05	0.000982863	4.4143	Colon_Sigmoid	8.26785e-06	0.000682501	-4.45813	NA	NA	NA	1	1	1	0	3	-1.39436	-3.3293	0.916285	-4.31815	-0.809194	4.38577	NA	NA	0.16321	0.00087065	0.359517	1.57339e-05	0.418403	1.15579e-05	NA	NA	0.688786	0.0137271	0.885146	0.0012865	0.897384	0.000802794	NA	NA
SNRPD3	0.00010672	0.00302705	-3.87478	Breast_Mammary_Tissue	1.01336e-05	0.000982863	4.4143	Colon_Transverse	8.26785e-06	0.000736961	4.45813	NA	NA	NA	1	1	1	0	3	-1.39436	-3.3293	0.916285	-4.31815	0.809194	-4.38577	NA	NA	0.16321	0.00087065	0.359517	1.57339e-05	0.418403	1.15579e-05	NA	NA	0.688786	0.0137271	0.885146	0.0012865	0.897566	0.000893589	NA	NA
SNRPD3	0.00010672	0.00302705	-3.87478	Breast_Mammary_Tissue	1.01336e-05	0.000982863	4.4143	Esophagus_Gastroesophageal_Junction	8.26785e-06	0.000694707	-4.45813	NA	NA	NA	1	1	1	0	3	-1.39436	-3.3293	0.916285	-4.31815	-0.809194	4.38577	NA	NA	0.16321	0.00087065	0.359517	1.57339e-05	0.418403	1.15579e-05	NA	NA	0.688786	0.0137271	0.885146	0.0012865	0.89951	0.000808576	NA	NA
SNRPD3	0.00010672	0.00302705	-3.87478	Breast_Mammary_Tissue	1.01336e-05	0.000982863	4.4143	Esophagus_Mucosa	8.26785e-06	0.000716399	-4.45813	NA	NA	NA	1	1	1	0	3	-1.39436	-3.3293	0.916285	-4.31815	-0.809194	4.38577	NA	NA	0.16321	0.00087065	0.359517	1.57339e-05	0.418403	1.15579e-05	NA	NA	0.688786	0.0137271	0.885146	0.0012865	0.897066	0.000817232	NA	NA
SNRPD3	0.00010672	0.00302705	-3.87478	Breast_Mammary_Tissue	1.01336e-05	0.000982863	4.4143	Esophagus_Muscularis	8.26785e-06	0.000670025	-4.45813	NA	NA	NA	1	1	1	0	3	-1.39436	-3.3293	0.916285	-4.31815	-0.809194	4.38577	NA	NA	0.16321	0.00087065	0.359517	1.57339e-05	0.418403	1.15579e-05	NA	NA	0.688786	0.0137271	0.885146	0.0012865	0.901624	0.000786798	NA	NA
SNRPD3	0.00010672	0.00302705	-3.87478	Breast_Mammary_Tissue	1.01336e-05	0.000982863	4.4143	Heart_Left_Ventricle	8.26785e-06	0.000772882	-4.45813	NA	NA	NA	1	1	1	0	3	-1.39436	-3.3293	0.916285	-4.31815	-0.809194	4.38577	NA	NA	0.16321	0.00087065	0.359517	1.57339e-05	0.418403	1.15579e-05	NA	NA	0.688786	0.0137271	0.885146	0.0012865	0.903587	0.0008956	NA	NA
SNRPD3	0.00010672	0.00302705	-3.87478	Breast_Mammary_Tissue	1.01336e-05	0.000982863	4.4143	Kidney_Cortex	8.26785e-06	0.000874658	4.45813	NA	NA	NA	1	1	1	0	3	-1.39436	-3.3293	0.916285	-4.31815	0.809194	-4.38577	NA	NA	0.16321	0.00087065	0.359517	1.57339e-05	0.418403	1.15579e-05	NA	NA	0.688786	0.0137271	0.885146	0.0012865	0.893423	0.00102439	NA	NA
SNRPD3	0.00010672	0.00302705	-3.87478	Breast_Mammary_Tissue	1.01336e-05	0.000982863	4.4143	Liver	8.26785e-06	0.000766318	-4.45813	NA	NA	NA	1	1	1	0	3	-1.39436	-3.3293	0.916285	-4.31815	-0.809194	4.38577	NA	NA	0.16321	0.00087065	0.359517	1.57339e-05	0.418403	1.15579e-05	NA	NA	0.688786	0.0137271	0.885146	0.0012865	0.885216	0.000873042	NA	NA
SNRPD3	0.00010672	0.00302705	-3.87478	Breast_Mammary_Tissue	1.01336e-05	0.000982863	4.4143	Lung	8.26785e-06	0.000671809	-4.45813	NA	NA	NA	1	1	1	0	3	-1.39436	-3.3293	0.916285	-4.31815	-0.809194	4.38577	NA	NA	0.16321	0.00087065	0.359517	1.57339e-05	0.418403	1.15579e-05	NA	NA	0.688786	0.0137271	0.885146	0.0012865	0.888191	0.000820028	NA	NA
SNRPD3	0.00010672	0.00302705	-3.87478	Breast_Mammary_Tissue	1.01336e-05	0.000982863	4.4143	Minor_Salivary_Gland	8.26785e-06	0.000671568	-4.45813	NA	NA	NA	1	1	1	0	3	-1.39436	-3.3293	0.916285	-4.31815	-0.809194	4.38577	NA	NA	0.16321	0.00087065	0.359517	1.57339e-05	0.418403	1.15579e-05	NA	NA	0.688786	0.0137271	0.885146	0.0012865	0.895406	0.000811208	NA	NA
SNRPD3	0.00010672	0.00302705	-3.87478	Breast_Mammary_Tissue	1.01336e-05	0.000982863	4.4143	Nerve_Tibial	8.26785e-06	0.000732019	4.45813	NA	NA	NA	1	1	1	0	3	-1.39436	-3.3293	0.916285	-4.31815	0.809194	-4.38577	NA	NA	0.16321	0.00087065	0.359517	1.57339e-05	0.418403	1.15579e-05	NA	NA	0.688786	0.0137271	0.885146	0.0012865	0.896944	0.000855024	NA	NA
SNRPD3	0.00010672	0.00302705	-3.87478	Breast_Mammary_Tissue	1.01336e-05	0.000982863	4.4143	Pancreas	8.26785e-06	0.00074826	-4.45813	NA	NA	NA	1	1	1	0	3	-1.39436	-3.3293	0.916285	-4.31815	-0.809194	4.38577	NA	NA	0.16321	0.00087065	0.359517	1.57339e-05	0.418403	1.15579e-05	NA	NA	0.688786	0.0137271	0.885146	0.0012865	0.899159	0.000873056	NA	NA
SNRPD3	0.00010672	0.00302705	-3.87478	Breast_Mammary_Tissue	1.01336e-05	0.000982863	4.4143	Pituitary	8.26785e-06	0.00075954	4.45813	NA	NA	NA	1	1	1	0	3	-1.39436	-3.3293	0.916285	-4.31815	0.809194	-4.38577	NA	NA	0.16321	0.00087065	0.359517	1.57339e-05	0.418403	1.15579e-05	NA	NA	0.688786	0.0137271	0.885146	0.0012865	0.903336	0.000861693	NA	NA
SNRPD3	0.00010672	0.00302705	-3.87478	Breast_Mammary_Tissue	1.01336e-05	0.000982863	4.4143	Prostate	8.26785e-06	0.000716663	-4.45813	NA	NA	NA	1	1	1	0	3	-1.39436	-3.3293	0.916285	-4.31815	-0.809194	4.38577	NA	NA	0.16321	0.00087065	0.359517	1.57339e-05	0.418403	1.15579e-05	NA	NA	0.688786	0.0137271	0.885146	0.0012865	0.896951	0.00083288	NA	NA
SNRPD3	0.00010672	0.00302705	-3.87478	Breast_Mammary_Tissue	1.01336e-05	0.000982863	4.4143	Skin_Not_Sun_Exposed_Suprapubic	8.26785e-06	0.00075685	-4.45813	NA	NA	NA	1	1	1	0	3	-1.39436	-3.3293	0.916285	-4.31815	-0.809194	4.38577	NA	NA	0.16321	0.00087065	0.359517	1.57339e-05	0.418403	1.15579e-05	NA	NA	0.688786	0.0137271	0.885146	0.0012865	0.902065	0.000843725	NA	NA
SNRPD3	0.00010672	0.00302705	-3.87478	Breast_Mammary_Tissue	1.01336e-05	0.000982863	4.4143	Skin_Sun_Exposed_Lower_leg	8.26785e-06	0.000726661	4.45813	NA	NA	NA	1	1	1	0	3	-1.39436	-3.3293	0.916285	-4.31815	0.809194	-4.38577	NA	NA	0.16321	0.00087065	0.359517	1.57339e-05	0.418403	1.15579e-05	NA	NA	0.688786	0.0137271	0.885146	0.0012865	0.899204	0.000809052	NA	NA
SNRPD3	0.00010672	0.00302705	-3.87478	Breast_Mammary_Tissue	1.01336e-05	0.000982863	4.4143	Small_Intestine_Terminal_Ileum	8.26785e-06	0.000706311	4.45813	NA	NA	NA	1	1	1	0	3	-1.39436	-3.3293	0.916285	-4.31815	0.809194	-4.38577	NA	NA	0.16321	0.00087065	0.359517	1.57339e-05	0.418403	1.15579e-05	NA	NA	0.688786	0.0137271	0.885146	0.0012865	0.89818	0.000822384	NA	NA
SNRPD3	0.00010672	0.00302705	-3.87478	Breast_Mammary_Tissue	1.01336e-05	0.000982863	4.4143	Spleen	8.26785e-06	0.000670033	-4.45813	NA	NA	NA	1	1	1	0	3	-1.39436	-3.3293	0.916285	-4.31815	-0.809194	4.38577	NA	NA	0.16321	0.00087065	0.359517	1.57339e-05	0.418403	1.15579e-05	NA	NA	0.688786	0.0137271	0.885146	0.0012865	0.890557	0.000773611	NA	NA
SNRPD3	0.00010672	0.00302705	-3.87478	Breast_Mammary_Tissue	1.01336e-05	0.000982863	4.4143	Stomach	8.26785e-06	0.000706932	4.45813	NA	NA	NA	1	1	1	0	3	-1.39436	-3.3293	0.916285	-4.31815	0.809194	-4.38577	NA	NA	0.16321	0.00087065	0.359517	1.57339e-05	0.418403	1.15579e-05	NA	NA	0.688786	0.0137271	0.885146	0.0012865	0.904074	0.000884785	NA	NA
SNRPD3	0.00010672	0.00302705	-3.87478	Breast_Mammary_Tissue	1.01336e-05	0.000982863	4.4143	Testis	8.26785e-06	0.000784365	-4.45813	NA	NA	NA	1	1	1	0	3	-1.39436	-3.3293	0.916285	-4.31815	-0.809194	4.38577	NA	NA	0.16321	0.00087065	0.359517	1.57339e-05	0.418403	1.15579e-05	NA	NA	0.688786	0.0137271	0.885146	0.0012865	0.904805	0.000967157	NA	NA
SNRPD3	0.00010672	0.00302705	-3.87478	Breast_Mammary_Tissue	1.01336e-05	0.000982863	4.4143	Thyroid	8.26785e-06	0.000698529	-4.45813	NA	NA	NA	1	1	1	0	3	-1.39436	-3.3293	0.916285	-4.31815	-0.809194	4.38577	NA	NA	0.16321	0.00087065	0.359517	1.57339e-05	0.418403	1.15579e-05	NA	NA	0.688786	0.0137271	0.885146	0.0012865	0.896935	0.000798289	NA	NA
SNRPD3	0.00010672	0.00302705	-3.87478	Breast_Mammary_Tissue	1.01336e-05	0.000982863	4.4143	Uterus	8.26785e-06	0.000742536	-4.45813	NA	NA	NA	1	1	1	0	3	-1.39436	-3.3293	0.916285	-4.31815	-0.809194	4.38577	NA	NA	0.16321	0.00087065	0.359517	1.57339e-05	0.418403	1.15579e-05	NA	NA	0.688786	0.0137271	0.885146	0.0012865	0.897166	0.000823533	NA	NA
SNRPD3	0.00010672	0.00302705	-3.87478	Breast_Mammary_Tissue	1.01336e-05	0.000982863	4.4143	Vagina	8.26785e-06	0.000742111	-4.45813	NA	NA	NA	1	1	1	0	3	-1.39436	-3.3293	0.916285	-4.31815	-0.809194	4.38577	NA	NA	0.16321	0.00087065	0.359517	1.57339e-05	0.418403	1.15579e-05	NA	NA	0.688786	0.0137271	0.885146	0.0012865	0.895049	0.000855944	NA	NA
SNRPD3	0.00010672	0.00302705	-3.87478	Breast_Mammary_Tissue	1.01336e-05	0.000982863	4.4143	smultixcan	8.34325e-06	0.000661543	-1.16099	NA	NA	NA	1	1	1	0	3	-1.39436	-3.3293	0.916285	-4.31815	-0.256019	1.13364	NA	NA	0.16321	0.00087065	0.359517	1.57339e-05	0.415765	1.17099e-05	NA	NA	0.688786	0.0137271	0.885146	0.0012865	0.886337	0.000816531	NA	NA
SNRPD3	0.00010672	0.00302705	-3.87478	Cells_Cultured_fibroblasts	6.03163e-06	0.00057458	4.52528	Adipose_Subcutaneous	8.26785e-06	0.000719581	4.45813	NA	NA	NA	1	1	1	0	3	-1.39436	-3.3293	1.94579	-4.25359	0.809194	-4.38577	NA	NA	0.16321	0.00087065	0.0516798	2.10371e-05	0.418403	1.15579e-05	NA	NA	0.688786	0.0137271	0.642267	0.00148819	0.895777	0.000840413	NA	NA
SNRPD3	0.00010672	0.00302705	-3.87478	Cells_Cultured_fibroblasts	6.03163e-06	0.00057458	4.52528	Adipose_Visceral_Omentum	8.26785e-06	0.000698316	4.45813	NA	NA	NA	1	1	1	0	3	-1.39436	-3.3293	1.94579	-4.25359	0.809194	-4.38577	NA	NA	0.16321	0.00087065	0.0516798	2.10371e-05	0.418403	1.15579e-05	NA	NA	0.688786	0.0137271	0.642267	0.00148819	0.894186	0.000811506	NA	NA
SNRPD3	0.00010672	0.00302705	-3.87478	Cells_Cultured_fibroblasts	6.03163e-06	0.00057458	4.52528	Adrenal_Gland	8.26785e-06	0.000720091	-4.45813	NA	NA	NA	1	1	1	0	3	-1.39436	-3.3293	1.94579	-4.25359	-0.809194	4.38577	NA	NA	0.16321	0.00087065	0.0516798	2.10371e-05	0.418403	1.15579e-05	NA	NA	0.688786	0.0137271	0.642267	0.00148819	0.896832	0.00081924	NA	NA
SNRPD3	0.00010672	0.00302705	-3.87478	Cells_Cultured_fibroblasts	6.03163e-06	0.00057458	4.52528	Artery_Aorta	8.26785e-06	0.00066243	4.45813	NA	NA	NA	1	1	1	0	3	-1.39436	-3.3293	1.94579	-4.25359	0.809194	-4.38577	NA	NA	0.16321	0.00087065	0.0516798	2.10371e-05	0.418403	1.15579e-05	NA	NA	0.688786	0.0137271	0.642267	0.00148819	0.892581	0.000793153	NA	NA
SNRPD3	0.00010672	0.00302705	-3.87478	Cells_Cultured_fibroblasts	6.03163e-06	0.00057458	4.52528	Artery_Coronary	8.26785e-06	0.000735082	-4.45813	NA	NA	NA	1	1	1	0	3	-1.39436	-3.3293	1.94579	-4.25359	-0.809194	4.38577	NA	NA	0.16321	0.00087065	0.0516798	2.10371e-05	0.418403	1.15579e-05	NA	NA	0.688786	0.0137271	0.642267	0.00148819	0.89007	0.000851395	NA	NA
SNRPD3	0.00010672	0.00302705	-3.87478	Cells_Cultured_fibroblasts	6.03163e-06	0.00057458	4.52528	Artery_Tibial	8.26785e-06	0.000694192	4.45813	NA	NA	NA	1	1	1	0	3	-1.39436	-3.3293	1.94579	-4.25359	0.809194	-4.38577	NA	NA	0.16321	0.00087065	0.0516798	2.10371e-05	0.418403	1.15579e-05	NA	NA	0.688786	0.0137271	0.642267	0.00148819	0.893503	0.000802444	NA	NA
SNRPD3	0.00010672	0.00302705	-3.87478	Cells_Cultured_fibroblasts	6.03163e-06	0.00057458	4.52528	Brain_Amygdala	8.26785e-06	0.000850928	-4.45813	NA	NA	NA	1	1	1	0	3	-1.39436	-3.3293	1.94579	-4.25359	-0.809194	4.38577	NA	NA	0.16321	0.00087065	0.0516798	2.10371e-05	0.418403	1.15579e-05	NA	NA	0.688786	0.0137271	0.642267	0.00148819	0.906612	0.00105126	NA	NA
SNRPD3	0.00010672	0.00302705	-3.87478	Cells_Cultured_fibroblasts	6.03163e-06	0.00057458	4.52528	Brain_Anterior_cingulate_cortex_BA24	8.26785e-06	0.000764057	-4.45813	NA	NA	NA	1	1	1	0	3	-1.39436	-3.3293	1.94579	-4.25359	-0.809194	4.38577	NA	NA	0.16321	0.00087065	0.0516798	2.10371e-05	0.418403	1.15579e-05	NA	NA	0.688786	0.0137271	0.642267	0.00148819	0.901135	0.000971979	NA	NA
SNRPD3	0.00010672	0.00302705	-3.87478	Cells_Cultured_fibroblasts	6.03163e-06	0.00057458	4.52528	Brain_Caudate_basal_ganglia	8.26785e-06	0.000774447	-4.45813	NA	NA	NA	1	1	1	0	3	-1.39436	-3.3293	1.94579	-4.25359	-0.809194	4.38577	NA	NA	0.16321	0.00087065	0.0516798	2.10371e-05	0.418403	1.15579e-05	NA	NA	0.688786	0.0137271	0.642267	0.00148819	0.895504	0.000893549	NA	NA
SNRPD3	0.00010672	0.00302705	-3.87478	Cells_Cultured_fibroblasts	6.03163e-06	0.00057458	4.52528	Brain_Cerebellar_Hemisphere	8.26785e-06	0.000687677	-4.45813	NA	NA	NA	1	1	1	0	3	-1.39436	-3.3293	1.94579	-4.25359	-0.809194	4.38577	NA	NA	0.16321	0.00087065	0.0516798	2.10371e-05	0.418403	1.15579e-05	NA	NA	0.688786	0.0137271	0.642267	0.00148819	0.889898	0.000805208	NA	NA
SNRPD3	0.00010672	0.00302705	-3.87478	Cells_Cultured_fibroblasts	6.03163e-06	0.00057458	4.52528	Brain_Cerebellum	8.26785e-06	0.000710393	4.45813	NA	NA	NA	1	1	1	0	3	-1.39436	-3.3293	1.94579	-4.25359	0.809194	-4.38577	NA	NA	0.16321	0.00087065	0.0516798	2.10371e-05	0.418403	1.15579e-05	NA	NA	0.688786	0.0137271	0.642267	0.00148819	0.890507	0.000837478	NA	NA
SNRPD3	0.00010672	0.00302705	-3.87478	Cells_Cultured_fibroblasts	6.03163e-06	0.00057458	4.52528	Brain_Cortex	8.26785e-06	0.000746075	-4.45813	NA	NA	NA	1	1	1	0	3	-1.39436	-3.3293	1.94579	-4.25359	-0.809194	4.38577	NA	NA	0.16321	0.00087065	0.0516798	2.10371e-05	0.418403	1.15579e-05	NA	NA	0.688786	0.0137271	0.642267	0.00148819	0.892806	0.000839376	NA	NA
SNRPD3	0.00010672	0.00302705	-3.87478	Cells_Cultured_fibroblasts	6.03163e-06	0.00057458	4.52528	Brain_Frontal_Cortex_BA9	8.26785e-06	0.000758612	-4.45813	NA	NA	NA	1	1	1	0	3	-1.39436	-3.3293	1.94579	-4.25359	-0.809194	4.38577	NA	NA	0.16321	0.00087065	0.0516798	2.10371e-05	0.418403	1.15579e-05	NA	NA	0.688786	0.0137271	0.642267	0.00148819	0.889758	0.000910046	NA	NA
SNRPD3	0.00010672	0.00302705	-3.87478	Cells_Cultured_fibroblasts	6.03163e-06	0.00057458	4.52528	Brain_Hypothalamus	8.26785e-06	0.000819192	-4.45813	NA	NA	NA	1	1	1	0	3	-1.39436	-3.3293	1.94579	-4.25359	-0.809194	4.38577	NA	NA	0.16321	0.00087065	0.0516798	2.10371e-05	0.418403	1.15579e-05	NA	NA	0.688786	0.0137271	0.642267	0.00148819	0.899562	0.00100219	NA	NA
SNRPD3	0.00010672	0.00302705	-3.87478	Cells_Cultured_fibroblasts	6.03163e-06	0.00057458	4.52528	Brain_Nucleus_accumbens_basal_ganglia	8.26785e-06	0.000776108	-4.45813	NA	NA	NA	1	1	1	0	3	-1.39436	-3.3293	1.94579	-4.25359	-0.809194	4.38577	NA	NA	0.16321	0.00087065	0.0516798	2.10371e-05	0.418403	1.15579e-05	NA	NA	0.688786	0.0137271	0.642267	0.00148819	0.892815	0.000932009	NA	NA
SNRPD3	0.00010672	0.00302705	-3.87478	Cells_Cultured_fibroblasts	6.03163e-06	0.00057458	4.52528	Brain_Putamen_basal_ganglia	8.26785e-06	0.000808304	4.45813	NA	NA	NA	1	1	1	0	3	-1.39436	-3.3293	1.94579	-4.25359	0.809194	-4.38577	NA	NA	0.16321	0.00087065	0.0516798	2.10371e-05	0.418403	1.15579e-05	NA	NA	0.688786	0.0137271	0.642267	0.00148819	0.890222	0.000934717	NA	NA
SNRPD3	0.00010672	0.00302705	-3.87478	Cells_Cultured_fibroblasts	6.03163e-06	0.00057458	4.52528	Cells_Cultured_fibroblasts	8.26785e-06	0.000708241	4.45813	NA	NA	NA	1	1	1	0	3	-1.39436	-3.3293	1.94579	-4.25359	0.809194	-4.38577	NA	NA	0.16321	0.00087065	0.0516798	2.10371e-05	0.418403	1.15579e-05	NA	NA	0.688786	0.0137271	0.642267	0.00148819	0.887461	0.000807978	NA	NA
SNRPD3	0.00010672	0.00302705	-3.87478	Cells_Cultured_fibroblasts	6.03163e-06	0.00057458	4.52528	Cells_EBV-transformed_lymphocytes	8.26785e-06	0.0006031	4.45813	NA	NA	NA	1	1	1	0	3	-1.39436	-3.3293	1.94579	-4.25359	0.809194	-4.38577	NA	NA	0.16321	0.00087065	0.0516798	2.10371e-05	0.418403	1.15579e-05	NA	NA	0.688786	0.0137271	0.642267	0.00148819	0.889399	0.000729551	NA	NA
SNRPD3	0.00010672	0.00302705	-3.87478	Cells_Cultured_fibroblasts	6.03163e-06	0.00057458	4.52528	Colon_Sigmoid	8.26785e-06	0.000682501	-4.45813	NA	NA	NA	1	1	1	0	3	-1.39436	-3.3293	1.94579	-4.25359	-0.809194	4.38577	NA	NA	0.16321	0.00087065	0.0516798	2.10371e-05	0.418403	1.15579e-05	NA	NA	0.688786	0.0137271	0.642267	0.00148819	0.897384	0.000802794	NA	NA
SNRPD3	0.00010672	0.00302705	-3.87478	Cells_Cultured_fibroblasts	6.03163e-06	0.00057458	4.52528	Colon_Transverse	8.26785e-06	0.000736961	4.45813	NA	NA	NA	1	1	1	0	3	-1.39436	-3.3293	1.94579	-4.25359	0.809194	-4.38577	NA	NA	0.16321	0.00087065	0.0516798	2.10371e-05	0.418403	1.15579e-05	NA	NA	0.688786	0.0137271	0.642267	0.00148819	0.897566	0.000893589	NA	NA
SNRPD3	0.00010672	0.00302705	-3.87478	Cells_Cultured_fibroblasts	6.03163e-06	0.00057458	4.52528	Esophagus_Gastroesophageal_Junction	8.26785e-06	0.000694707	-4.45813	NA	NA	NA	1	1	1	0	3	-1.39436	-3.3293	1.94579	-4.25359	-0.809194	4.38577	NA	NA	0.16321	0.00087065	0.0516798	2.10371e-05	0.418403	1.15579e-05	NA	NA	0.688786	0.0137271	0.642267	0.00148819	0.89951	0.000808576	NA	NA
SNRPD3	0.00010672	0.00302705	-3.87478	Cells_Cultured_fibroblasts	6.03163e-06	0.00057458	4.52528	Esophagus_Mucosa	8.26785e-06	0.000716399	-4.45813	NA	NA	NA	1	1	1	0	3	-1.39436	-3.3293	1.94579	-4.25359	-0.809194	4.38577	NA	NA	0.16321	0.00087065	0.0516798	2.10371e-05	0.418403	1.15579e-05	NA	NA	0.688786	0.0137271	0.642267	0.00148819	0.897066	0.000817232	NA	NA
SNRPD3	0.00010672	0.00302705	-3.87478	Cells_Cultured_fibroblasts	6.03163e-06	0.00057458	4.52528	Esophagus_Muscularis	8.26785e-06	0.000670025	-4.45813	NA	NA	NA	1	1	1	0	3	-1.39436	-3.3293	1.94579	-4.25359	-0.809194	4.38577	NA	NA	0.16321	0.00087065	0.0516798	2.10371e-05	0.418403	1.15579e-05	NA	NA	0.688786	0.0137271	0.642267	0.00148819	0.901624	0.000786798	NA	NA
SNRPD3	0.00010672	0.00302705	-3.87478	Cells_Cultured_fibroblasts	6.03163e-06	0.00057458	4.52528	Heart_Left_Ventricle	8.26785e-06	0.000772882	-4.45813	NA	NA	NA	1	1	1	0	3	-1.39436	-3.3293	1.94579	-4.25359	-0.809194	4.38577	NA	NA	0.16321	0.00087065	0.0516798	2.10371e-05	0.418403	1.15579e-05	NA	NA	0.688786	0.0137271	0.642267	0.00148819	0.903587	0.0008956	NA	NA
SNRPD3	0.00010672	0.00302705	-3.87478	Cells_Cultured_fibroblasts	6.03163e-06	0.00057458	4.52528	Kidney_Cortex	8.26785e-06	0.000874658	4.45813	NA	NA	NA	1	1	1	0	3	-1.39436	-3.3293	1.94579	-4.25359	0.809194	-4.38577	NA	NA	0.16321	0.00087065	0.0516798	2.10371e-05	0.418403	1.15579e-05	NA	NA	0.688786	0.0137271	0.642267	0.00148819	0.893423	0.00102439	NA	NA
SNRPD3	0.00010672	0.00302705	-3.87478	Cells_Cultured_fibroblasts	6.03163e-06	0.00057458	4.52528	Liver	8.26785e-06	0.000766318	-4.45813	NA	NA	NA	1	1	1	0	3	-1.39436	-3.3293	1.94579	-4.25359	-0.809194	4.38577	NA	NA	0.16321	0.00087065	0.0516798	2.10371e-05	0.418403	1.15579e-05	NA	NA	0.688786	0.0137271	0.642267	0.00148819	0.885216	0.000873042	NA	NA
SNRPD3	0.00010672	0.00302705	-3.87478	Cells_Cultured_fibroblasts	6.03163e-06	0.00057458	4.52528	Lung	8.26785e-06	0.000671809	-4.45813	NA	NA	NA	1	1	1	0	3	-1.39436	-3.3293	1.94579	-4.25359	-0.809194	4.38577	NA	NA	0.16321	0.00087065	0.0516798	2.10371e-05	0.418403	1.15579e-05	NA	NA	0.688786	0.0137271	0.642267	0.00148819	0.888191	0.000820028	NA	NA
SNRPD3	0.00010672	0.00302705	-3.87478	Cells_Cultured_fibroblasts	6.03163e-06	0.00057458	4.52528	Minor_Salivary_Gland	8.26785e-06	0.000671568	-4.45813	NA	NA	NA	1	1	1	0	3	-1.39436	-3.3293	1.94579	-4.25359	-0.809194	4.38577	NA	NA	0.16321	0.00087065	0.0516798	2.10371e-05	0.418403	1.15579e-05	NA	NA	0.688786	0.0137271	0.642267	0.00148819	0.895406	0.000811208	NA	NA
SNRPD3	0.00010672	0.00302705	-3.87478	Cells_Cultured_fibroblasts	6.03163e-06	0.00057458	4.52528	Nerve_Tibial	8.26785e-06	0.000732019	4.45813	NA	NA	NA	1	1	1	0	3	-1.39436	-3.3293	1.94579	-4.25359	0.809194	-4.38577	NA	NA	0.16321	0.00087065	0.0516798	2.10371e-05	0.418403	1.15579e-05	NA	NA	0.688786	0.0137271	0.642267	0.00148819	0.896944	0.000855024	NA	NA
SNRPD3	0.00010672	0.00302705	-3.87478	Cells_Cultured_fibroblasts	6.03163e-06	0.00057458	4.52528	Pancreas	8.26785e-06	0.00074826	-4.45813	NA	NA	NA	1	1	1	0	3	-1.39436	-3.3293	1.94579	-4.25359	-0.809194	4.38577	NA	NA	0.16321	0.00087065	0.0516798	2.10371e-05	0.418403	1.15579e-05	NA	NA	0.688786	0.0137271	0.642267	0.00148819	0.899159	0.000873056	NA	NA
SNRPD3	0.00010672	0.00302705	-3.87478	Cells_Cultured_fibroblasts	6.03163e-06	0.00057458	4.52528	Pituitary	8.26785e-06	0.00075954	4.45813	NA	NA	NA	1	1	1	0	3	-1.39436	-3.3293	1.94579	-4.25359	0.809194	-4.38577	NA	NA	0.16321	0.00087065	0.0516798	2.10371e-05	0.418403	1.15579e-05	NA	NA	0.688786	0.0137271	0.642267	0.00148819	0.903336	0.000861693	NA	NA
SNRPD3	0.00010672	0.00302705	-3.87478	Cells_Cultured_fibroblasts	6.03163e-06	0.00057458	4.52528	Prostate	8.26785e-06	0.000716663	-4.45813	NA	NA	NA	1	1	1	0	3	-1.39436	-3.3293	1.94579	-4.25359	-0.809194	4.38577	NA	NA	0.16321	0.00087065	0.0516798	2.10371e-05	0.418403	1.15579e-05	NA	NA	0.688786	0.0137271	0.642267	0.00148819	0.896951	0.00083288	NA	NA
SNRPD3	0.00010672	0.00302705	-3.87478	Cells_Cultured_fibroblasts	6.03163e-06	0.00057458	4.52528	Skin_Not_Sun_Exposed_Suprapubic	8.26785e-06	0.00075685	-4.45813	NA	NA	NA	1	1	1	0	3	-1.39436	-3.3293	1.94579	-4.25359	-0.809194	4.38577	NA	NA	0.16321	0.00087065	0.0516798	2.10371e-05	0.418403	1.15579e-05	NA	NA	0.688786	0.0137271	0.642267	0.00148819	0.902065	0.000843725	NA	NA
SNRPD3	0.00010672	0.00302705	-3.87478	Cells_Cultured_fibroblasts	6.03163e-06	0.00057458	4.52528	Skin_Sun_Exposed_Lower_leg	8.26785e-06	0.000726661	4.45813	NA	NA	NA	1	1	1	0	3	-1.39436	-3.3293	1.94579	-4.25359	0.809194	-4.38577	NA	NA	0.16321	0.00087065	0.0516798	2.10371e-05	0.418403	1.15579e-05	NA	NA	0.688786	0.0137271	0.642267	0.00148819	0.899204	0.000809052	NA	NA
SNRPD3	0.00010672	0.00302705	-3.87478	Cells_Cultured_fibroblasts	6.03163e-06	0.00057458	4.52528	Small_Intestine_Terminal_Ileum	8.26785e-06	0.000706311	4.45813	NA	NA	NA	1	1	1	0	3	-1.39436	-3.3293	1.94579	-4.25359	0.809194	-4.38577	NA	NA	0.16321	0.00087065	0.0516798	2.10371e-05	0.418403	1.15579e-05	NA	NA	0.688786	0.0137271	0.642267	0.00148819	0.89818	0.000822384	NA	NA
SNRPD3	0.00010672	0.00302705	-3.87478	Cells_Cultured_fibroblasts	6.03163e-06	0.00057458	4.52528	Spleen	8.26785e-06	0.000670033	-4.45813	NA	NA	NA	1	1	1	0	3	-1.39436	-3.3293	1.94579	-4.25359	-0.809194	4.38577	NA	NA	0.16321	0.00087065	0.0516798	2.10371e-05	0.418403	1.15579e-05	NA	NA	0.688786	0.0137271	0.642267	0.00148819	0.890557	0.000773611	NA	NA
SNRPD3	0.00010672	0.00302705	-3.87478	Cells_Cultured_fibroblasts	6.03163e-06	0.00057458	4.52528	Stomach	8.26785e-06	0.000706932	4.45813	NA	NA	NA	1	1	1	0	3	-1.39436	-3.3293	1.94579	-4.25359	0.809194	-4.38577	NA	NA	0.16321	0.00087065	0.0516798	2.10371e-05	0.418403	1.15579e-05	NA	NA	0.688786	0.0137271	0.642267	0.00148819	0.904074	0.000884785	NA	NA
SNRPD3	0.00010672	0.00302705	-3.87478	Cells_Cultured_fibroblasts	6.03163e-06	0.00057458	4.52528	Testis	8.26785e-06	0.000784365	-4.45813	NA	NA	NA	1	1	1	0	3	-1.39436	-3.3293	1.94579	-4.25359	-0.809194	4.38577	NA	NA	0.16321	0.00087065	0.0516798	2.10371e-05	0.418403	1.15579e-05	NA	NA	0.688786	0.0137271	0.642267	0.00148819	0.904805	0.000967157	NA	NA
SNRPD3	0.00010672	0.00302705	-3.87478	Cells_Cultured_fibroblasts	6.03163e-06	0.00057458	4.52528	Thyroid	8.26785e-06	0.000698529	-4.45813	NA	NA	NA	1	1	1	0	3	-1.39436	-3.3293	1.94579	-4.25359	-0.809194	4.38577	NA	NA	0.16321	0.00087065	0.0516798	2.10371e-05	0.418403	1.15579e-05	NA	NA	0.688786	0.0137271	0.642267	0.00148819	0.896935	0.000798289	NA	NA
SNRPD3	0.00010672	0.00302705	-3.87478	Cells_Cultured_fibroblasts	6.03163e-06	0.00057458	4.52528	Uterus	8.26785e-06	0.000742536	-4.45813	NA	NA	NA	1	1	1	0	3	-1.39436	-3.3293	1.94579	-4.25359	-0.809194	4.38577	NA	NA	0.16321	0.00087065	0.0516798	2.10371e-05	0.418403	1.15579e-05	NA	NA	0.688786	0.0137271	0.642267	0.00148819	0.897166	0.000823533	NA	NA
SNRPD3	0.00010672	0.00302705	-3.87478	Cells_Cultured_fibroblasts	6.03163e-06	0.00057458	4.52528	Vagina	8.26785e-06	0.000742111	-4.45813	NA	NA	NA	1	1	1	0	3	-1.39436	-3.3293	1.94579	-4.25359	-0.809194	4.38577	NA	NA	0.16321	0.00087065	0.0516798	2.10371e-05	0.418403	1.15579e-05	NA	NA	0.688786	0.0137271	0.642267	0.00148819	0.895049	0.000855944	NA	NA
SNRPD3	0.00010672	0.00302705	-3.87478	Cells_Cultured_fibroblasts	6.03163e-06	0.00057458	4.52528	smultixcan	8.34325e-06	0.000661543	-1.16099	NA	NA	NA	1	1	1	0	3	-1.39436	-3.3293	1.94579	-4.25359	-0.256019	1.13364	NA	NA	0.16321	0.00087065	0.0516798	2.10371e-05	0.415765	1.17099e-05	NA	NA	0.688786	0.0137271	0.642267	0.00148819	0.886337	0.000816531	NA	NA
SNRPD3	0.00010672	0.00302705	-3.87478	Nerve_Tibial	1.27133e-05	0.00131277	4.36498	Adipose_Subcutaneous	8.26785e-06	0.000719581	4.45813	NA	NA	NA	1	1	1	0	3	-1.39436	-3.3293	0.600833	-4.31821	0.809194	-4.38577	NA	NA	0.16321	0.00087065	0.547951	1.57301e-05	0.418403	1.15579e-05	NA	NA	0.688786	0.0137271	0.931214	0.00140722	0.895777	0.000840413	NA	NA
SNRPD3	0.00010672	0.00302705	-3.87478	Nerve_Tibial	1.27133e-05	0.00131277	4.36498	Adipose_Visceral_Omentum	8.26785e-06	0.000698316	4.45813	NA	NA	NA	1	1	1	0	3	-1.39436	-3.3293	0.600833	-4.31821	0.809194	-4.38577	NA	NA	0.16321	0.00087065	0.547951	1.57301e-05	0.418403	1.15579e-05	NA	NA	0.688786	0.0137271	0.931214	0.00140722	0.894186	0.000811506	NA	NA
SNRPD3	0.00010672	0.00302705	-3.87478	Nerve_Tibial	1.27133e-05	0.00131277	4.36498	Adrenal_Gland	8.26785e-06	0.000720091	-4.45813	NA	NA	NA	1	1	1	0	3	-1.39436	-3.3293	0.600833	-4.31821	-0.809194	4.38577	NA	NA	0.16321	0.00087065	0.547951	1.57301e-05	0.418403	1.15579e-05	NA	NA	0.688786	0.0137271	0.931214	0.00140722	0.896832	0.00081924	NA	NA
SNRPD3	0.00010672	0.00302705	-3.87478	Nerve_Tibial	1.27133e-05	0.00131277	4.36498	Artery_Aorta	8.26785e-06	0.00066243	4.45813	NA	NA	NA	1	1	1	0	3	-1.39436	-3.3293	0.600833	-4.31821	0.809194	-4.38577	NA	NA	0.16321	0.00087065	0.547951	1.57301e-05	0.418403	1.15579e-05	NA	NA	0.688786	0.0137271	0.931214	0.00140722	0.892581	0.000793153	NA	NA
SNRPD3	0.00010672	0.00302705	-3.87478	Nerve_Tibial	1.27133e-05	0.00131277	4.36498	Artery_Coronary	8.26785e-06	0.000735082	-4.45813	NA	NA	NA	1	1	1	0	3	-1.39436	-3.3293	0.600833	-4.31821	-0.809194	4.38577	NA	NA	0.16321	0.00087065	0.547951	1.57301e-05	0.418403	1.15579e-05	NA	NA	0.688786	0.0137271	0.931214	0.00140722	0.89007	0.000851395	NA	NA
SNRPD3	0.00010672	0.00302705	-3.87478	Nerve_Tibial	1.27133e-05	0.00131277	4.36498	Artery_Tibial	8.26785e-06	0.000694192	4.45813	NA	NA	NA	1	1	1	0	3	-1.39436	-3.3293	0.600833	-4.31821	0.809194	-4.38577	NA	NA	0.16321	0.00087065	0.547951	1.57301e-05	0.418403	1.15579e-05	NA	NA	0.688786	0.0137271	0.931214	0.00140722	0.893503	0.000802444	NA	NA
SNRPD3	0.00010672	0.00302705	-3.87478	Nerve_Tibial	1.27133e-05	0.00131277	4.36498	Brain_Amygdala	8.26785e-06	0.000850928	-4.45813	NA	NA	NA	1	1	1	0	3	-1.39436	-3.3293	0.600833	-4.31821	-0.809194	4.38577	NA	NA	0.16321	0.00087065	0.547951	1.57301e-05	0.418403	1.15579e-05	NA	NA	0.688786	0.0137271	0.931214	0.00140722	0.906612	0.00105126	NA	NA
SNRPD3	0.00010672	0.00302705	-3.87478	Nerve_Tibial	1.27133e-05	0.00131277	4.36498	Brain_Anterior_cingulate_cortex_BA24	8.26785e-06	0.000764057	-4.45813	NA	NA	NA	1	1	1	0	3	-1.39436	-3.3293	0.600833	-4.31821	-0.809194	4.38577	NA	NA	0.16321	0.00087065	0.547951	1.57301e-05	0.418403	1.15579e-05	NA	NA	0.688786	0.0137271	0.931214	0.00140722	0.901135	0.000971979	NA	NA
SNRPD3	0.00010672	0.00302705	-3.87478	Nerve_Tibial	1.27133e-05	0.00131277	4.36498	Brain_Caudate_basal_ganglia	8.26785e-06	0.000774447	-4.45813	NA	NA	NA	1	1	1	0	3	-1.39436	-3.3293	0.600833	-4.31821	-0.809194	4.38577	NA	NA	0.16321	0.00087065	0.547951	1.57301e-05	0.418403	1.15579e-05	NA	NA	0.688786	0.0137271	0.931214	0.00140722	0.895504	0.000893549	NA	NA
SNRPD3	0.00010672	0.00302705	-3.87478	Nerve_Tibial	1.27133e-05	0.00131277	4.36498	Brain_Cerebellar_Hemisphere	8.26785e-06	0.000687677	-4.45813	NA	NA	NA	1	1	1	0	3	-1.39436	-3.3293	0.600833	-4.31821	-0.809194	4.38577	NA	NA	0.16321	0.00087065	0.547951	1.57301e-05	0.418403	1.15579e-05	NA	NA	0.688786	0.0137271	0.931214	0.00140722	0.889898	0.000805208	NA	NA
SNRPD3	0.00010672	0.00302705	-3.87478	Nerve_Tibial	1.27133e-05	0.00131277	4.36498	Brain_Cerebellum	8.26785e-06	0.000710393	4.45813	NA	NA	NA	1	1	1	0	3	-1.39436	-3.3293	0.600833	-4.31821	0.809194	-4.38577	NA	NA	0.16321	0.00087065	0.547951	1.57301e-05	0.418403	1.15579e-05	NA	NA	0.688786	0.0137271	0.931214	0.00140722	0.890507	0.000837478	NA	NA
SNRPD3	0.00010672	0.00302705	-3.87478	Nerve_Tibial	1.27133e-05	0.00131277	4.36498	Brain_Cortex	8.26785e-06	0.000746075	-4.45813	NA	NA	NA	1	1	1	0	3	-1.39436	-3.3293	0.600833	-4.31821	-0.809194	4.38577	NA	NA	0.16321	0.00087065	0.547951	1.57301e-05	0.418403	1.15579e-05	NA	NA	0.688786	0.0137271	0.931214	0.00140722	0.892806	0.000839376	NA	NA
SNRPD3	0.00010672	0.00302705	-3.87478	Nerve_Tibial	1.27133e-05	0.00131277	4.36498	Brain_Frontal_Cortex_BA9	8.26785e-06	0.000758612	-4.45813	NA	NA	NA	1	1	1	0	3	-1.39436	-3.3293	0.600833	-4.31821	-0.809194	4.38577	NA	NA	0.16321	0.00087065	0.547951	1.57301e-05	0.418403	1.15579e-05	NA	NA	0.688786	0.0137271	0.931214	0.00140722	0.889758	0.000910046	NA	NA
SNRPD3	0.00010672	0.00302705	-3.87478	Nerve_Tibial	1.27133e-05	0.00131277	4.36498	Brain_Hypothalamus	8.26785e-06	0.000819192	-4.45813	NA	NA	NA	1	1	1	0	3	-1.39436	-3.3293	0.600833	-4.31821	-0.809194	4.38577	NA	NA	0.16321	0.00087065	0.547951	1.57301e-05	0.418403	1.15579e-05	NA	NA	0.688786	0.0137271	0.931214	0.00140722	0.899562	0.00100219	NA	NA
SNRPD3	0.00010672	0.00302705	-3.87478	Nerve_Tibial	1.27133e-05	0.00131277	4.36498	Brain_Nucleus_accumbens_basal_ganglia	8.26785e-06	0.000776108	-4.45813	NA	NA	NA	1	1	1	0	3	-1.39436	-3.3293	0.600833	-4.31821	-0.809194	4.38577	NA	NA	0.16321	0.00087065	0.547951	1.57301e-05	0.418403	1.15579e-05	NA	NA	0.688786	0.0137271	0.931214	0.00140722	0.892815	0.000932009	NA	NA
SNRPD3	0.00010672	0.00302705	-3.87478	Nerve_Tibial	1.27133e-05	0.00131277	4.36498	Brain_Putamen_basal_ganglia	8.26785e-06	0.000808304	4.45813	NA	NA	NA	1	1	1	0	3	-1.39436	-3.3293	0.600833	-4.31821	0.809194	-4.38577	NA	NA	0.16321	0.00087065	0.547951	1.57301e-05	0.418403	1.15579e-05	NA	NA	0.688786	0.0137271	0.931214	0.00140722	0.890222	0.000934717	NA	NA
SNRPD3	0.00010672	0.00302705	-3.87478	Nerve_Tibial	1.27133e-05	0.00131277	4.36498	Cells_Cultured_fibroblasts	8.26785e-06	0.000708241	4.45813	NA	NA	NA	1	1	1	0	3	-1.39436	-3.3293	0.600833	-4.31821	0.809194	-4.38577	NA	NA	0.16321	0.00087065	0.547951	1.57301e-05	0.418403	1.15579e-05	NA	NA	0.688786	0.0137271	0.931214	0.00140722	0.887461	0.000807978	NA	NA
SNRPD3	0.00010672	0.00302705	-3.87478	Nerve_Tibial	1.27133e-05	0.00131277	4.36498	Cells_EBV-transformed_lymphocytes	8.26785e-06	0.0006031	4.45813	NA	NA	NA	1	1	1	0	3	-1.39436	-3.3293	0.600833	-4.31821	0.809194	-4.38577	NA	NA	0.16321	0.00087065	0.547951	1.57301e-05	0.418403	1.15579e-05	NA	NA	0.688786	0.0137271	0.931214	0.00140722	0.889399	0.000729551	NA	NA
SNRPD3	0.00010672	0.00302705	-3.87478	Nerve_Tibial	1.27133e-05	0.00131277	4.36498	Colon_Sigmoid	8.26785e-06	0.000682501	-4.45813	NA	NA	NA	1	1	1	0	3	-1.39436	-3.3293	0.600833	-4.31821	-0.809194	4.38577	NA	NA	0.16321	0.00087065	0.547951	1.57301e-05	0.418403	1.15579e-05	NA	NA	0.688786	0.0137271	0.931214	0.00140722	0.897384	0.000802794	NA	NA
SNRPD3	0.00010672	0.00302705	-3.87478	Nerve_Tibial	1.27133e-05	0.00131277	4.36498	Colon_Transverse	8.26785e-06	0.000736961	4.45813	NA	NA	NA	1	1	1	0	3	-1.39436	-3.3293	0.600833	-4.31821	0.809194	-4.38577	NA	NA	0.16321	0.00087065	0.547951	1.57301e-05	0.418403	1.15579e-05	NA	NA	0.688786	0.0137271	0.931214	0.00140722	0.897566	0.000893589	NA	NA
SNRPD3	0.00010672	0.00302705	-3.87478	Nerve_Tibial	1.27133e-05	0.00131277	4.36498	Esophagus_Gastroesophageal_Junction	8.26785e-06	0.000694707	-4.45813	NA	NA	NA	1	1	1	0	3	-1.39436	-3.3293	0.600833	-4.31821	-0.809194	4.38577	NA	NA	0.16321	0.00087065	0.547951	1.57301e-05	0.418403	1.15579e-05	NA	NA	0.688786	0.0137271	0.931214	0.00140722	0.89951	0.000808576	NA	NA
SNRPD3	0.00010672	0.00302705	-3.87478	Nerve_Tibial	1.27133e-05	0.00131277	4.36498	Esophagus_Mucosa	8.26785e-06	0.000716399	-4.45813	NA	NA	NA	1	1	1	0	3	-1.39436	-3.3293	0.600833	-4.31821	-0.809194	4.38577	NA	NA	0.16321	0.00087065	0.547951	1.57301e-05	0.418403	1.15579e-05	NA	NA	0.688786	0.0137271	0.931214	0.00140722	0.897066	0.000817232	NA	NA
SNRPD3	0.00010672	0.00302705	-3.87478	Nerve_Tibial	1.27133e-05	0.00131277	4.36498	Esophagus_Muscularis	8.26785e-06	0.000670025	-4.45813	NA	NA	NA	1	1	1	0	3	-1.39436	-3.3293	0.600833	-4.31821	-0.809194	4.38577	NA	NA	0.16321	0.00087065	0.547951	1.57301e-05	0.418403	1.15579e-05	NA	NA	0.688786	0.0137271	0.931214	0.00140722	0.901624	0.000786798	NA	NA
SNRPD3	0.00010672	0.00302705	-3.87478	Nerve_Tibial	1.27133e-05	0.00131277	4.36498	Heart_Left_Ventricle	8.26785e-06	0.000772882	-4.45813	NA	NA	NA	1	1	1	0	3	-1.39436	-3.3293	0.600833	-4.31821	-0.809194	4.38577	NA	NA	0.16321	0.00087065	0.547951	1.57301e-05	0.418403	1.15579e-05	NA	NA	0.688786	0.0137271	0.931214	0.00140722	0.903587	0.0008956	NA	NA
SNRPD3	0.00010672	0.00302705	-3.87478	Nerve_Tibial	1.27133e-05	0.00131277	4.36498	Kidney_Cortex	8.26785e-06	0.000874658	4.45813	NA	NA	NA	1	1	1	0	3	-1.39436	-3.3293	0.600833	-4.31821	0.809194	-4.38577	NA	NA	0.16321	0.00087065	0.547951	1.57301e-05	0.418403	1.15579e-05	NA	NA	0.688786	0.0137271	0.931214	0.00140722	0.893423	0.00102439	NA	NA
SNRPD3	0.00010672	0.00302705	-3.87478	Nerve_Tibial	1.27133e-05	0.00131277	4.36498	Liver	8.26785e-06	0.000766318	-4.45813	NA	NA	NA	1	1	1	0	3	-1.39436	-3.3293	0.600833	-4.31821	-0.809194	4.38577	NA	NA	0.16321	0.00087065	0.547951	1.57301e-05	0.418403	1.15579e-05	NA	NA	0.688786	0.0137271	0.931214	0.00140722	0.885216	0.000873042	NA	NA
SNRPD3	0.00010672	0.00302705	-3.87478	Nerve_Tibial	1.27133e-05	0.00131277	4.36498	Lung	8.26785e-06	0.000671809	-4.45813	NA	NA	NA	1	1	1	0	3	-1.39436	-3.3293	0.600833	-4.31821	-0.809194	4.38577	NA	NA	0.16321	0.00087065	0.547951	1.57301e-05	0.418403	1.15579e-05	NA	NA	0.688786	0.0137271	0.931214	0.00140722	0.888191	0.000820028	NA	NA
SNRPD3	0.00010672	0.00302705	-3.87478	Nerve_Tibial	1.27133e-05	0.00131277	4.36498	Minor_Salivary_Gland	8.26785e-06	0.000671568	-4.45813	NA	NA	NA	1	1	1	0	3	-1.39436	-3.3293	0.600833	-4.31821	-0.809194	4.38577	NA	NA	0.16321	0.00087065	0.547951	1.57301e-05	0.418403	1.15579e-05	NA	NA	0.688786	0.0137271	0.931214	0.00140722	0.895406	0.000811208	NA	NA
SNRPD3	0.00010672	0.00302705	-3.87478	Nerve_Tibial	1.27133e-05	0.00131277	4.36498	Nerve_Tibial	8.26785e-06	0.000732019	4.45813	NA	NA	NA	1	1	1	0	3	-1.39436	-3.3293	0.600833	-4.31821	0.809194	-4.38577	NA	NA	0.16321	0.00087065	0.547951	1.57301e-05	0.418403	1.15579e-05	NA	NA	0.688786	0.0137271	0.931214	0.00140722	0.896944	0.000855024	NA	NA
SNRPD3	0.00010672	0.00302705	-3.87478	Nerve_Tibial	1.27133e-05	0.00131277	4.36498	Pancreas	8.26785e-06	0.00074826	-4.45813	NA	NA	NA	1	1	1	0	3	-1.39436	-3.3293	0.600833	-4.31821	-0.809194	4.38577	NA	NA	0.16321	0.00087065	0.547951	1.57301e-05	0.418403	1.15579e-05	NA	NA	0.688786	0.0137271	0.931214	0.00140722	0.899159	0.000873056	NA	NA
SNRPD3	0.00010672	0.00302705	-3.87478	Nerve_Tibial	1.27133e-05	0.00131277	4.36498	Pituitary	8.26785e-06	0.00075954	4.45813	NA	NA	NA	1	1	1	0	3	-1.39436	-3.3293	0.600833	-4.31821	0.809194	-4.38577	NA	NA	0.16321	0.00087065	0.547951	1.57301e-05	0.418403	1.15579e-05	NA	NA	0.688786	0.0137271	0.931214	0.00140722	0.903336	0.000861693	NA	NA
SNRPD3	0.00010672	0.00302705	-3.87478	Nerve_Tibial	1.27133e-05	0.00131277	4.36498	Prostate	8.26785e-06	0.000716663	-4.45813	NA	NA	NA	1	1	1	0	3	-1.39436	-3.3293	0.600833	-4.31821	-0.809194	4.38577	NA	NA	0.16321	0.00087065	0.547951	1.57301e-05	0.418403	1.15579e-05	NA	NA	0.688786	0.0137271	0.931214	0.00140722	0.896951	0.00083288	NA	NA
SNRPD3	0.00010672	0.00302705	-3.87478	Nerve_Tibial	1.27133e-05	0.00131277	4.36498	Skin_Not_Sun_Exposed_Suprapubic	8.26785e-06	0.00075685	-4.45813	NA	NA	NA	1	1	1	0	3	-1.39436	-3.3293	0.600833	-4.31821	-0.809194	4.38577	NA	NA	0.16321	0.00087065	0.547951	1.57301e-05	0.418403	1.15579e-05	NA	NA	0.688786	0.0137271	0.931214	0.00140722	0.902065	0.000843725	NA	NA
SNRPD3	0.00010672	0.00302705	-3.87478	Nerve_Tibial	1.27133e-05	0.00131277	4.36498	Skin_Sun_Exposed_Lower_leg	8.26785e-06	0.000726661	4.45813	NA	NA	NA	1	1	1	0	3	-1.39436	-3.3293	0.600833	-4.31821	0.809194	-4.38577	NA	NA	0.16321	0.00087065	0.547951	1.57301e-05	0.418403	1.15579e-05	NA	NA	0.688786	0.0137271	0.931214	0.00140722	0.899204	0.000809052	NA	NA
SNRPD3	0.00010672	0.00302705	-3.87478	Nerve_Tibial	1.27133e-05	0.00131277	4.36498	Small_Intestine_Terminal_Ileum	8.26785e-06	0.000706311	4.45813	NA	NA	NA	1	1	1	0	3	-1.39436	-3.3293	0.600833	-4.31821	0.809194	-4.38577	NA	NA	0.16321	0.00087065	0.547951	1.57301e-05	0.418403	1.15579e-05	NA	NA	0.688786	0.0137271	0.931214	0.00140722	0.89818	0.000822384	NA	NA
SNRPD3	0.00010672	0.00302705	-3.87478	Nerve_Tibial	1.27133e-05	0.00131277	4.36498	Spleen	8.26785e-06	0.000670033	-4.45813	NA	NA	NA	1	1	1	0	3	-1.39436	-3.3293	0.600833	-4.31821	-0.809194	4.38577	NA	NA	0.16321	0.00087065	0.547951	1.57301e-05	0.418403	1.15579e-05	NA	NA	0.688786	0.0137271	0.931214	0.00140722	0.890557	0.000773611	NA	NA
SNRPD3	0.00010672	0.00302705	-3.87478	Nerve_Tibial	1.27133e-05	0.00131277	4.36498	Stomach	8.26785e-06	0.000706932	4.45813	NA	NA	NA	1	1	1	0	3	-1.39436	-3.3293	0.600833	-4.31821	0.809194	-4.38577	NA	NA	0.16321	0.00087065	0.547951	1.57301e-05	0.418403	1.15579e-05	NA	NA	0.688786	0.0137271	0.931214	0.00140722	0.904074	0.000884785	NA	NA
SNRPD3	0.00010672	0.00302705	-3.87478	Nerve_Tibial	1.27133e-05	0.00131277	4.36498	Testis	8.26785e-06	0.000784365	-4.45813	NA	NA	NA	1	1	1	0	3	-1.39436	-3.3293	0.600833	-4.31821	-0.809194	4.38577	NA	NA	0.16321	0.00087065	0.547951	1.57301e-05	0.418403	1.15579e-05	NA	NA	0.688786	0.0137271	0.931214	0.00140722	0.904805	0.000967157	NA	NA
SNRPD3	0.00010672	0.00302705	-3.87478	Nerve_Tibial	1.27133e-05	0.00131277	4.36498	Thyroid	8.26785e-06	0.000698529	-4.45813	NA	NA	NA	1	1	1	0	3	-1.39436	-3.3293	0.600833	-4.31821	-0.809194	4.38577	NA	NA	0.16321	0.00087065	0.547951	1.57301e-05	0.418403	1.15579e-05	NA	NA	0.688786	0.0137271	0.931214	0.00140722	0.896935	0.000798289	NA	NA
SNRPD3	0.00010672	0.00302705	-3.87478	Nerve_Tibial	1.27133e-05	0.00131277	4.36498	Uterus	8.26785e-06	0.000742536	-4.45813	NA	NA	NA	1	1	1	0	3	-1.39436	-3.3293	0.600833	-4.31821	-0.809194	4.38577	NA	NA	0.16321	0.00087065	0.547951	1.57301e-05	0.418403	1.15579e-05	NA	NA	0.688786	0.0137271	0.931214	0.00140722	0.897166	0.000823533	NA	NA
SNRPD3	0.00010672	0.00302705	-3.87478	Nerve_Tibial	1.27133e-05	0.00131277	4.36498	Vagina	8.26785e-06	0.000742111	-4.45813	NA	NA	NA	1	1	1	0	3	-1.39436	-3.3293	0.600833	-4.31821	-0.809194	4.38577	NA	NA	0.16321	0.00087065	0.547951	1.57301e-05	0.418403	1.15579e-05	NA	NA	0.688786	0.0137271	0.931214	0.00140722	0.895049	0.000855944	NA	NA
SNRPD3	0.00010672	0.00302705	-3.87478	Nerve_Tibial	1.27133e-05	0.00131277	4.36498	smultixcan	8.34325e-06	0.000661543	-1.16099	NA	NA	NA	1	1	1	0	3	-1.39436	-3.3293	0.600833	-4.31821	-0.256019	1.13364	NA	NA	0.16321	0.00087065	0.547951	1.57301e-05	0.415765	1.17099e-05	NA	NA	0.688786	0.0137271	0.931214	0.00140722	0.886337	0.000816531	NA	NA
SNRPD3	0.00010672	0.00302705	-3.87478	Ovary	8.26785e-06	0.000804766	4.45813	Adipose_Subcutaneous	8.26785e-06	0.000719581	4.45813	NA	NA	NA	1	1	1	0	3	-1.39436	-3.3293	0.809194	-4.38577	0.809194	-4.38577	NA	NA	0.16321	0.00087065	0.418403	1.15579e-05	0.418403	1.15579e-05	NA	NA	0.688786	0.0137271	0.907027	0.0010144	0.895777	0.000840413	NA	NA
SNRPD3	0.00010672	0.00302705	-3.87478	Ovary	8.26785e-06	0.000804766	4.45813	Adipose_Visceral_Omentum	8.26785e-06	0.000698316	4.45813	NA	NA	NA	1	1	1	0	3	-1.39436	-3.3293	0.809194	-4.38577	0.809194	-4.38577	NA	NA	0.16321	0.00087065	0.418403	1.15579e-05	0.418403	1.15579e-05	NA	NA	0.688786	0.0137271	0.907027	0.0010144	0.894186	0.000811506	NA	NA
SNRPD3	0.00010672	0.00302705	-3.87478	Ovary	8.26785e-06	0.000804766	4.45813	Adrenal_Gland	8.26785e-06	0.000720091	-4.45813	NA	NA	NA	1	1	1	0	3	-1.39436	-3.3293	0.809194	-4.38577	-0.809194	4.38577	NA	NA	0.16321	0.00087065	0.418403	1.15579e-05	0.418403	1.15579e-05	NA	NA	0.688786	0.0137271	0.907027	0.0010144	0.896832	0.00081924	NA	NA
SNRPD3	0.00010672	0.00302705	-3.87478	Ovary	8.26785e-06	0.000804766	4.45813	Artery_Aorta	8.26785e-06	0.00066243	4.45813	NA	NA	NA	1	1	1	0	3	-1.39436	-3.3293	0.809194	-4.38577	0.809194	-4.38577	NA	NA	0.16321	0.00087065	0.418403	1.15579e-05	0.418403	1.15579e-05	NA	NA	0.688786	0.0137271	0.907027	0.0010144	0.892581	0.000793153	NA	NA
SNRPD3	0.00010672	0.00302705	-3.87478	Ovary	8.26785e-06	0.000804766	4.45813	Artery_Coronary	8.26785e-06	0.000735082	-4.45813	NA	NA	NA	1	1	1	0	3	-1.39436	-3.3293	0.809194	-4.38577	-0.809194	4.38577	NA	NA	0.16321	0.00087065	0.418403	1.15579e-05	0.418403	1.15579e-05	NA	NA	0.688786	0.0137271	0.907027	0.0010144	0.89007	0.000851395	NA	NA
SNRPD3	0.00010672	0.00302705	-3.87478	Ovary	8.26785e-06	0.000804766	4.45813	Artery_Tibial	8.26785e-06	0.000694192	4.45813	NA	NA	NA	1	1	1	0	3	-1.39436	-3.3293	0.809194	-4.38577	0.809194	-4.38577	NA	NA	0.16321	0.00087065	0.418403	1.15579e-05	0.418403	1.15579e-05	NA	NA	0.688786	0.0137271	0.907027	0.0010144	0.893503	0.000802444	NA	NA
SNRPD3	0.00010672	0.00302705	-3.87478	Ovary	8.26785e-06	0.000804766	4.45813	Brain_Amygdala	8.26785e-06	0.000850928	-4.45813	NA	NA	NA	1	1	1	0	3	-1.39436	-3.3293	0.809194	-4.38577	-0.809194	4.38577	NA	NA	0.16321	0.00087065	0.418403	1.15579e-05	0.418403	1.15579e-05	NA	NA	0.688786	0.0137271	0.907027	0.0010144	0.906612	0.00105126	NA	NA
SNRPD3	0.00010672	0.00302705	-3.87478	Ovary	8.26785e-06	0.000804766	4.45813	Brain_Anterior_cingulate_cortex_BA24	8.26785e-06	0.000764057	-4.45813	NA	NA	NA	1	1	1	0	3	-1.39436	-3.3293	0.809194	-4.38577	-0.809194	4.38577	NA	NA	0.16321	0.00087065	0.418403	1.15579e-05	0.418403	1.15579e-05	NA	NA	0.688786	0.0137271	0.907027	0.0010144	0.901135	0.000971979	NA	NA
SNRPD3	0.00010672	0.00302705	-3.87478	Ovary	8.26785e-06	0.000804766	4.45813	Brain_Caudate_basal_ganglia	8.26785e-06	0.000774447	-4.45813	NA	NA	NA	1	1	1	0	3	-1.39436	-3.3293	0.809194	-4.38577	-0.809194	4.38577	NA	NA	0.16321	0.00087065	0.418403	1.15579e-05	0.418403	1.15579e-05	NA	NA	0.688786	0.0137271	0.907027	0.0010144	0.895504	0.000893549	NA	NA
SNRPD3	0.00010672	0.00302705	-3.87478	Ovary	8.26785e-06	0.000804766	4.45813	Brain_Cerebellar_Hemisphere	8.26785e-06	0.000687677	-4.45813	NA	NA	NA	1	1	1	0	3	-1.39436	-3.3293	0.809194	-4.38577	-0.809194	4.38577	NA	NA	0.16321	0.00087065	0.418403	1.15579e-05	0.418403	1.15579e-05	NA	NA	0.688786	0.0137271	0.907027	0.0010144	0.889898	0.000805208	NA	NA
SNRPD3	0.00010672	0.00302705	-3.87478	Ovary	8.26785e-06	0.000804766	4.45813	Brain_Cerebellum	8.26785e-06	0.000710393	4.45813	NA	NA	NA	1	1	1	0	3	-1.39436	-3.3293	0.809194	-4.38577	0.809194	-4.38577	NA	NA	0.16321	0.00087065	0.418403	1.15579e-05	0.418403	1.15579e-05	NA	NA	0.688786	0.0137271	0.907027	0.0010144	0.890507	0.000837478	NA	NA
SNRPD3	0.00010672	0.00302705	-3.87478	Ovary	8.26785e-06	0.000804766	4.45813	Brain_Cortex	8.26785e-06	0.000746075	-4.45813	NA	NA	NA	1	1	1	0	3	-1.39436	-3.3293	0.809194	-4.38577	-0.809194	4.38577	NA	NA	0.16321	0.00087065	0.418403	1.15579e-05	0.418403	1.15579e-05	NA	NA	0.688786	0.0137271	0.907027	0.0010144	0.892806	0.000839376	NA	NA
SNRPD3	0.00010672	0.00302705	-3.87478	Ovary	8.26785e-06	0.000804766	4.45813	Brain_Frontal_Cortex_BA9	8.26785e-06	0.000758612	-4.45813	NA	NA	NA	1	1	1	0	3	-1.39436	-3.3293	0.809194	-4.38577	-0.809194	4.38577	NA	NA	0.16321	0.00087065	0.418403	1.15579e-05	0.418403	1.15579e-05	NA	NA	0.688786	0.0137271	0.907027	0.0010144	0.889758	0.000910046	NA	NA
SNRPD3	0.00010672	0.00302705	-3.87478	Ovary	8.26785e-06	0.000804766	4.45813	Brain_Hypothalamus	8.26785e-06	0.000819192	-4.45813	NA	NA	NA	1	1	1	0	3	-1.39436	-3.3293	0.809194	-4.38577	-0.809194	4.38577	NA	NA	0.16321	0.00087065	0.418403	1.15579e-05	0.418403	1.15579e-05	NA	NA	0.688786	0.0137271	0.907027	0.0010144	0.899562	0.00100219	NA	NA
SNRPD3	0.00010672	0.00302705	-3.87478	Ovary	8.26785e-06	0.000804766	4.45813	Brain_Nucleus_accumbens_basal_ganglia	8.26785e-06	0.000776108	-4.45813	NA	NA	NA	1	1	1	0	3	-1.39436	-3.3293	0.809194	-4.38577	-0.809194	4.38577	NA	NA	0.16321	0.00087065	0.418403	1.15579e-05	0.418403	1.15579e-05	NA	NA	0.688786	0.0137271	0.907027	0.0010144	0.892815	0.000932009	NA	NA
SNRPD3	0.00010672	0.00302705	-3.87478	Ovary	8.26785e-06	0.000804766	4.45813	Brain_Putamen_basal_ganglia	8.26785e-06	0.000808304	4.45813	NA	NA	NA	1	1	1	0	3	-1.39436	-3.3293	0.809194	-4.38577	0.809194	-4.38577	NA	NA	0.16321	0.00087065	0.418403	1.15579e-05	0.418403	1.15579e-05	NA	NA	0.688786	0.0137271	0.907027	0.0010144	0.890222	0.000934717	NA	NA
SNRPD3	0.00010672	0.00302705	-3.87478	Ovary	8.26785e-06	0.000804766	4.45813	Cells_Cultured_fibroblasts	8.26785e-06	0.000708241	4.45813	NA	NA	NA	1	1	1	0	3	-1.39436	-3.3293	0.809194	-4.38577	0.809194	-4.38577	NA	NA	0.16321	0.00087065	0.418403	1.15579e-05	0.418403	1.15579e-05	NA	NA	0.688786	0.0137271	0.907027	0.0010144	0.887461	0.000807978	NA	NA
SNRPD3	0.00010672	0.00302705	-3.87478	Ovary	8.26785e-06	0.000804766	4.45813	Cells_EBV-transformed_lymphocytes	8.26785e-06	0.0006031	4.45813	NA	NA	NA	1	1	1	0	3	-1.39436	-3.3293	0.809194	-4.38577	0.809194	-4.38577	NA	NA	0.16321	0.00087065	0.418403	1.15579e-05	0.418403	1.15579e-05	NA	NA	0.688786	0.0137271	0.907027	0.0010144	0.889399	0.000729551	NA	NA
SNRPD3	0.00010672	0.00302705	-3.87478	Ovary	8.26785e-06	0.000804766	4.45813	Colon_Sigmoid	8.26785e-06	0.000682501	-4.45813	NA	NA	NA	1	1	1	0	3	-1.39436	-3.3293	0.809194	-4.38577	-0.809194	4.38577	NA	NA	0.16321	0.00087065	0.418403	1.15579e-05	0.418403	1.15579e-05	NA	NA	0.688786	0.0137271	0.907027	0.0010144	0.897384	0.000802794	NA	NA
SNRPD3	0.00010672	0.00302705	-3.87478	Ovary	8.26785e-06	0.000804766	4.45813	Colon_Transverse	8.26785e-06	0.000736961	4.45813	NA	NA	NA	1	1	1	0	3	-1.39436	-3.3293	0.809194	-4.38577	0.809194	-4.38577	NA	NA	0.16321	0.00087065	0.418403	1.15579e-05	0.418403	1.15579e-05	NA	NA	0.688786	0.0137271	0.907027	0.0010144	0.897566	0.000893589	NA	NA
SNRPD3	0.00010672	0.00302705	-3.87478	Ovary	8.26785e-06	0.000804766	4.45813	Esophagus_Gastroesophageal_Junction	8.26785e-06	0.000694707	-4.45813	NA	NA	NA	1	1	1	0	3	-1.39436	-3.3293	0.809194	-4.38577	-0.809194	4.38577	NA	NA	0.16321	0.00087065	0.418403	1.15579e-05	0.418403	1.15579e-05	NA	NA	0.688786	0.0137271	0.907027	0.0010144	0.89951	0.000808576	NA	NA
SNRPD3	0.00010672	0.00302705	-3.87478	Ovary	8.26785e-06	0.000804766	4.45813	Esophagus_Mucosa	8.26785e-06	0.000716399	-4.45813	NA	NA	NA	1	1	1	0	3	-1.39436	-3.3293	0.809194	-4.38577	-0.809194	4.38577	NA	NA	0.16321	0.00087065	0.418403	1.15579e-05	0.418403	1.15579e-05	NA	NA	0.688786	0.0137271	0.907027	0.0010144	0.897066	0.000817232	NA	NA
SNRPD3	0.00010672	0.00302705	-3.87478	Ovary	8.26785e-06	0.000804766	4.45813	Esophagus_Muscularis	8.26785e-06	0.000670025	-4.45813	NA	NA	NA	1	1	1	0	3	-1.39436	-3.3293	0.809194	-4.38577	-0.809194	4.38577	NA	NA	0.16321	0.00087065	0.418403	1.15579e-05	0.418403	1.15579e-05	NA	NA	0.688786	0.0137271	0.907027	0.0010144	0.901624	0.000786798	NA	NA
SNRPD3	0.00010672	0.00302705	-3.87478	Ovary	8.26785e-06	0.000804766	4.45813	Heart_Left_Ventricle	8.26785e-06	0.000772882	-4.45813	NA	NA	NA	1	1	1	0	3	-1.39436	-3.3293	0.809194	-4.38577	-0.809194	4.38577	NA	NA	0.16321	0.00087065	0.418403	1.15579e-05	0.418403	1.15579e-05	NA	NA	0.688786	0.0137271	0.907027	0.0010144	0.903587	0.0008956	NA	NA
SNRPD3	0.00010672	0.00302705	-3.87478	Ovary	8.26785e-06	0.000804766	4.45813	Kidney_Cortex	8.26785e-06	0.000874658	4.45813	NA	NA	NA	1	1	1	0	3	-1.39436	-3.3293	0.809194	-4.38577	0.809194	-4.38577	NA	NA	0.16321	0.00087065	0.418403	1.15579e-05	0.418403	1.15579e-05	NA	NA	0.688786	0.0137271	0.907027	0.0010144	0.893423	0.00102439	NA	NA
SNRPD3	0.00010672	0.00302705	-3.87478	Ovary	8.26785e-06	0.000804766	4.45813	Liver	8.26785e-06	0.000766318	-4.45813	NA	NA	NA	1	1	1	0	3	-1.39436	-3.3293	0.809194	-4.38577	-0.809194	4.38577	NA	NA	0.16321	0.00087065	0.418403	1.15579e-05	0.418403	1.15579e-05	NA	NA	0.688786	0.0137271	0.907027	0.0010144	0.885216	0.000873042	NA	NA
SNRPD3	0.00010672	0.00302705	-3.87478	Ovary	8.26785e-06	0.000804766	4.45813	Lung	8.26785e-06	0.000671809	-4.45813	NA	NA	NA	1	1	1	0	3	-1.39436	-3.3293	0.809194	-4.38577	-0.809194	4.38577	NA	NA	0.16321	0.00087065	0.418403	1.15579e-05	0.418403	1.15579e-05	NA	NA	0.688786	0.0137271	0.907027	0.0010144	0.888191	0.000820028	NA	NA
SNRPD3	0.00010672	0.00302705	-3.87478	Ovary	8.26785e-06	0.000804766	4.45813	Minor_Salivary_Gland	8.26785e-06	0.000671568	-4.45813	NA	NA	NA	1	1	1	0	3	-1.39436	-3.3293	0.809194	-4.38577	-0.809194	4.38577	NA	NA	0.16321	0.00087065	0.418403	1.15579e-05	0.418403	1.15579e-05	NA	NA	0.688786	0.0137271	0.907027	0.0010144	0.895406	0.000811208	NA	NA
SNRPD3	0.00010672	0.00302705	-3.87478	Ovary	8.26785e-06	0.000804766	4.45813	Nerve_Tibial	8.26785e-06	0.000732019	4.45813	NA	NA	NA	1	1	1	0	3	-1.39436	-3.3293	0.809194	-4.38577	0.809194	-4.38577	NA	NA	0.16321	0.00087065	0.418403	1.15579e-05	0.418403	1.15579e-05	NA	NA	0.688786	0.0137271	0.907027	0.0010144	0.896944	0.000855024	NA	NA
SNRPD3	0.00010672	0.00302705	-3.87478	Ovary	8.26785e-06	0.000804766	4.45813	Pancreas	8.26785e-06	0.00074826	-4.45813	NA	NA	NA	1	1	1	0	3	-1.39436	-3.3293	0.809194	-4.38577	-0.809194	4.38577	NA	NA	0.16321	0.00087065	0.418403	1.15579e-05	0.418403	1.15579e-05	NA	NA	0.688786	0.0137271	0.907027	0.0010144	0.899159	0.000873056	NA	NA
SNRPD3	0.00010672	0.00302705	-3.87478	Ovary	8.26785e-06	0.000804766	4.45813	Pituitary	8.26785e-06	0.00075954	4.45813	NA	NA	NA	1	1	1	0	3	-1.39436	-3.3293	0.809194	-4.38577	0.809194	-4.38577	NA	NA	0.16321	0.00087065	0.418403	1.15579e-05	0.418403	1.15579e-05	NA	NA	0.688786	0.0137271	0.907027	0.0010144	0.903336	0.000861693	NA	NA
SNRPD3	0.00010672	0.00302705	-3.87478	Ovary	8.26785e-06	0.000804766	4.45813	Prostate	8.26785e-06	0.000716663	-4.45813	NA	NA	NA	1	1	1	0	3	-1.39436	-3.3293	0.809194	-4.38577	-0.809194	4.38577	NA	NA	0.16321	0.00087065	0.418403	1.15579e-05	0.418403	1.15579e-05	NA	NA	0.688786	0.0137271	0.907027	0.0010144	0.896951	0.00083288	NA	NA
SNRPD3	0.00010672	0.00302705	-3.87478	Ovary	8.26785e-06	0.000804766	4.45813	Skin_Not_Sun_Exposed_Suprapubic	8.26785e-06	0.00075685	-4.45813	NA	NA	NA	1	1	1	0	3	-1.39436	-3.3293	0.809194	-4.38577	-0.809194	4.38577	NA	NA	0.16321	0.00087065	0.418403	1.15579e-05	0.418403	1.15579e-05	NA	NA	0.688786	0.0137271	0.907027	0.0010144	0.902065	0.000843725	NA	NA
SNRPD3	0.00010672	0.00302705	-3.87478	Ovary	8.26785e-06	0.000804766	4.45813	Skin_Sun_Exposed_Lower_leg	8.26785e-06	0.000726661	4.45813	NA	NA	NA	1	1	1	0	3	-1.39436	-3.3293	0.809194	-4.38577	0.809194	-4.38577	NA	NA	0.16321	0.00087065	0.418403	1.15579e-05	0.418403	1.15579e-05	NA	NA	0.688786	0.0137271	0.907027	0.0010144	0.899204	0.000809052	NA	NA
SNRPD3	0.00010672	0.00302705	-3.87478	Ovary	8.26785e-06	0.000804766	4.45813	Small_Intestine_Terminal_Ileum	8.26785e-06	0.000706311	4.45813	NA	NA	NA	1	1	1	0	3	-1.39436	-3.3293	0.809194	-4.38577	0.809194	-4.38577	NA	NA	0.16321	0.00087065	0.418403	1.15579e-05	0.418403	1.15579e-05	NA	NA	0.688786	0.0137271	0.907027	0.0010144	0.89818	0.000822384	NA	NA
SNRPD3	0.00010672	0.00302705	-3.87478	Ovary	8.26785e-06	0.000804766	4.45813	Spleen	8.26785e-06	0.000670033	-4.45813	NA	NA	NA	1	1	1	0	3	-1.39436	-3.3293	0.809194	-4.38577	-0.809194	4.38577	NA	NA	0.16321	0.00087065	0.418403	1.15579e-05	0.418403	1.15579e-05	NA	NA	0.688786	0.0137271	0.907027	0.0010144	0.890557	0.000773611	NA	NA
SNRPD3	0.00010672	0.00302705	-3.87478	Ovary	8.26785e-06	0.000804766	4.45813	Stomach	8.26785e-06	0.000706932	4.45813	NA	NA	NA	1	1	1	0	3	-1.39436	-3.3293	0.809194	-4.38577	0.809194	-4.38577	NA	NA	0.16321	0.00087065	0.418403	1.15579e-05	0.418403	1.15579e-05	NA	NA	0.688786	0.0137271	0.907027	0.0010144	0.904074	0.000884785	NA	NA
SNRPD3	0.00010672	0.00302705	-3.87478	Ovary	8.26785e-06	0.000804766	4.45813	Testis	8.26785e-06	0.000784365	-4.45813	NA	NA	NA	1	1	1	0	3	-1.39436	-3.3293	0.809194	-4.38577	-0.809194	4.38577	NA	NA	0.16321	0.00087065	0.418403	1.15579e-05	0.418403	1.15579e-05	NA	NA	0.688786	0.0137271	0.907027	0.0010144	0.904805	0.000967157	NA	NA
SNRPD3	0.00010672	0.00302705	-3.87478	Ovary	8.26785e-06	0.000804766	4.45813	Thyroid	8.26785e-06	0.000698529	-4.45813	NA	NA	NA	1	1	1	0	3	-1.39436	-3.3293	0.809194	-4.38577	-0.809194	4.38577	NA	NA	0.16321	0.00087065	0.418403	1.15579e-05	0.418403	1.15579e-05	NA	NA	0.688786	0.0137271	0.907027	0.0010144	0.896935	0.000798289	NA	NA
SNRPD3	0.00010672	0.00302705	-3.87478	Ovary	8.26785e-06	0.000804766	4.45813	Uterus	8.26785e-06	0.000742536	-4.45813	NA	NA	NA	1	1	1	0	3	-1.39436	-3.3293	0.809194	-4.38577	-0.809194	4.38577	NA	NA	0.16321	0.00087065	0.418403	1.15579e-05	0.418403	1.15579e-05	NA	NA	0.688786	0.0137271	0.907027	0.0010144	0.897166	0.000823533	NA	NA
SNRPD3	0.00010672	0.00302705	-3.87478	Ovary	8.26785e-06	0.000804766	4.45813	Vagina	8.26785e-06	0.000742111	-4.45813	NA	NA	NA	1	1	1	0	3	-1.39436	-3.3293	0.809194	-4.38577	-0.809194	4.38577	NA	NA	0.16321	0.00087065	0.418403	1.15579e-05	0.418403	1.15579e-05	NA	NA	0.688786	0.0137271	0.907027	0.0010144	0.895049	0.000855944	NA	NA
SNRPD3	0.00010672	0.00302705	-3.87478	Ovary	8.26785e-06	0.000804766	4.45813	smultixcan	8.34325e-06	0.000661543	-1.16099	NA	NA	NA	1	1	1	0	3	-1.39436	-3.3293	0.809194	-4.38577	-0.256019	1.13364	NA	NA	0.16321	0.00087065	0.418403	1.15579e-05	0.415765	1.17099e-05	NA	NA	0.688786	0.0137271	0.907027	0.0010144	0.886337	0.000816531	NA	NA
SNRPD3	0.00010672	0.00302705	-3.87478	Uterus	6.03163e-06	0.000584484	4.52528	Adipose_Subcutaneous	8.26785e-06	0.000719581	4.45813	NA	NA	NA	1	1	1	0	3	-1.39436	-3.3293	1.94579	-4.25359	0.809194	-4.38577	NA	NA	0.16321	0.00087065	0.0516798	2.10371e-05	0.418403	1.15579e-05	NA	NA	0.688786	0.0137271	0.622913	0.00166491	0.895777	0.000840413	NA	NA
SNRPD3	0.00010672	0.00302705	-3.87478	Uterus	6.03163e-06	0.000584484	4.52528	Adipose_Visceral_Omentum	8.26785e-06	0.000698316	4.45813	NA	NA	NA	1	1	1	0	3	-1.39436	-3.3293	1.94579	-4.25359	0.809194	-4.38577	NA	NA	0.16321	0.00087065	0.0516798	2.10371e-05	0.418403	1.15579e-05	NA	NA	0.688786	0.0137271	0.622913	0.00166491	0.894186	0.000811506	NA	NA
SNRPD3	0.00010672	0.00302705	-3.87478	Uterus	6.03163e-06	0.000584484	4.52528	Adrenal_Gland	8.26785e-06	0.000720091	-4.45813	NA	NA	NA	1	1	1	0	3	-1.39436	-3.3293	1.94579	-4.25359	-0.809194	4.38577	NA	NA	0.16321	0.00087065	0.0516798	2.10371e-05	0.418403	1.15579e-05	NA	NA	0.688786	0.0137271	0.622913	0.00166491	0.896832	0.00081924	NA	NA
SNRPD3	0.00010672	0.00302705	-3.87478	Uterus	6.03163e-06	0.000584484	4.52528	Artery_Aorta	8.26785e-06	0.00066243	4.45813	NA	NA	NA	1	1	1	0	3	-1.39436	-3.3293	1.94579	-4.25359	0.809194	-4.38577	NA	NA	0.16321	0.00087065	0.0516798	2.10371e-05	0.418403	1.15579e-05	NA	NA	0.688786	0.0137271	0.622913	0.00166491	0.892581	0.000793153	NA	NA
SNRPD3	0.00010672	0.00302705	-3.87478	Uterus	6.03163e-06	0.000584484	4.52528	Artery_Coronary	8.26785e-06	0.000735082	-4.45813	NA	NA	NA	1	1	1	0	3	-1.39436	-3.3293	1.94579	-4.25359	-0.809194	4.38577	NA	NA	0.16321	0.00087065	0.0516798	2.10371e-05	0.418403	1.15579e-05	NA	NA	0.688786	0.0137271	0.622913	0.00166491	0.89007	0.000851395	NA	NA
SNRPD3	0.00010672	0.00302705	-3.87478	Uterus	6.03163e-06	0.000584484	4.52528	Artery_Tibial	8.26785e-06	0.000694192	4.45813	NA	NA	NA	1	1	1	0	3	-1.39436	-3.3293	1.94579	-4.25359	0.809194	-4.38577	NA	NA	0.16321	0.00087065	0.0516798	2.10371e-05	0.418403	1.15579e-05	NA	NA	0.688786	0.0137271	0.622913	0.00166491	0.893503	0.000802444	NA	NA
SNRPD3	0.00010672	0.00302705	-3.87478	Uterus	6.03163e-06	0.000584484	4.52528	Brain_Amygdala	8.26785e-06	0.000850928	-4.45813	NA	NA	NA	1	1	1	0	3	-1.39436	-3.3293	1.94579	-4.25359	-0.809194	4.38577	NA	NA	0.16321	0.00087065	0.0516798	2.10371e-05	0.418403	1.15579e-05	NA	NA	0.688786	0.0137271	0.622913	0.00166491	0.906612	0.00105126	NA	NA
SNRPD3	0.00010672	0.00302705	-3.87478	Uterus	6.03163e-06	0.000584484	4.52528	Brain_Anterior_cingulate_cortex_BA24	8.26785e-06	0.000764057	-4.45813	NA	NA	NA	1	1	1	0	3	-1.39436	-3.3293	1.94579	-4.25359	-0.809194	4.38577	NA	NA	0.16321	0.00087065	0.0516798	2.10371e-05	0.418403	1.15579e-05	NA	NA	0.688786	0.0137271	0.622913	0.00166491	0.901135	0.000971979	NA	NA
SNRPD3	0.00010672	0.00302705	-3.87478	Uterus	6.03163e-06	0.000584484	4.52528	Brain_Caudate_basal_ganglia	8.26785e-06	0.000774447	-4.45813	NA	NA	NA	1	1	1	0	3	-1.39436	-3.3293	1.94579	-4.25359	-0.809194	4.38577	NA	NA	0.16321	0.00087065	0.0516798	2.10371e-05	0.418403	1.15579e-05	NA	NA	0.688786	0.0137271	0.622913	0.00166491	0.895504	0.000893549	NA	NA
SNRPD3	0.00010672	0.00302705	-3.87478	Uterus	6.03163e-06	0.000584484	4.52528	Brain_Cerebellar_Hemisphere	8.26785e-06	0.000687677	-4.45813	NA	NA	NA	1	1	1	0	3	-1.39436	-3.3293	1.94579	-4.25359	-0.809194	4.38577	NA	NA	0.16321	0.00087065	0.0516798	2.10371e-05	0.418403	1.15579e-05	NA	NA	0.688786	0.0137271	0.622913	0.00166491	0.889898	0.000805208	NA	NA
SNRPD3	0.00010672	0.00302705	-3.87478	Uterus	6.03163e-06	0.000584484	4.52528	Brain_Cerebellum	8.26785e-06	0.000710393	4.45813	NA	NA	NA	1	1	1	0	3	-1.39436	-3.3293	1.94579	-4.25359	0.809194	-4.38577	NA	NA	0.16321	0.00087065	0.0516798	2.10371e-05	0.418403	1.15579e-05	NA	NA	0.688786	0.0137271	0.622913	0.00166491	0.890507	0.000837478	NA	NA
SNRPD3	0.00010672	0.00302705	-3.87478	Uterus	6.03163e-06	0.000584484	4.52528	Brain_Cortex	8.26785e-06	0.000746075	-4.45813	NA	NA	NA	1	1	1	0	3	-1.39436	-3.3293	1.94579	-4.25359	-0.809194	4.38577	NA	NA	0.16321	0.00087065	0.0516798	2.10371e-05	0.418403	1.15579e-05	NA	NA	0.688786	0.0137271	0.622913	0.00166491	0.892806	0.000839376	NA	NA
SNRPD3	0.00010672	0.00302705	-3.87478	Uterus	6.03163e-06	0.000584484	4.52528	Brain_Frontal_Cortex_BA9	8.26785e-06	0.000758612	-4.45813	NA	NA	NA	1	1	1	0	3	-1.39436	-3.3293	1.94579	-4.25359	-0.809194	4.38577	NA	NA	0.16321	0.00087065	0.0516798	2.10371e-05	0.418403	1.15579e-05	NA	NA	0.688786	0.0137271	0.622913	0.00166491	0.889758	0.000910046	NA	NA
SNRPD3	0.00010672	0.00302705	-3.87478	Uterus	6.03163e-06	0.000584484	4.52528	Brain_Hypothalamus	8.26785e-06	0.000819192	-4.45813	NA	NA	NA	1	1	1	0	3	-1.39436	-3.3293	1.94579	-4.25359	-0.809194	4.38577	NA	NA	0.16321	0.00087065	0.0516798	2.10371e-05	0.418403	1.15579e-05	NA	NA	0.688786	0.0137271	0.622913	0.00166491	0.899562	0.00100219	NA	NA
SNRPD3	0.00010672	0.00302705	-3.87478	Uterus	6.03163e-06	0.000584484	4.52528	Brain_Nucleus_accumbens_basal_ganglia	8.26785e-06	0.000776108	-4.45813	NA	NA	NA	1	1	1	0	3	-1.39436	-3.3293	1.94579	-4.25359	-0.809194	4.38577	NA	NA	0.16321	0.00087065	0.0516798	2.10371e-05	0.418403	1.15579e-05	NA	NA	0.688786	0.0137271	0.622913	0.00166491	0.892815	0.000932009	NA	NA
SNRPD3	0.00010672	0.00302705	-3.87478	Uterus	6.03163e-06	0.000584484	4.52528	Brain_Putamen_basal_ganglia	8.26785e-06	0.000808304	4.45813	NA	NA	NA	1	1	1	0	3	-1.39436	-3.3293	1.94579	-4.25359	0.809194	-4.38577	NA	NA	0.16321	0.00087065	0.0516798	2.10371e-05	0.418403	1.15579e-05	NA	NA	0.688786	0.0137271	0.622913	0.00166491	0.890222	0.000934717	NA	NA
SNRPD3	0.00010672	0.00302705	-3.87478	Uterus	6.03163e-06	0.000584484	4.52528	Cells_Cultured_fibroblasts	8.26785e-06	0.000708241	4.45813	NA	NA	NA	1	1	1	0	3	-1.39436	-3.3293	1.94579	-4.25359	0.809194	-4.38577	NA	NA	0.16321	0.00087065	0.0516798	2.10371e-05	0.418403	1.15579e-05	NA	NA	0.688786	0.0137271	0.622913	0.00166491	0.887461	0.000807978	NA	NA
SNRPD3	0.00010672	0.00302705	-3.87478	Uterus	6.03163e-06	0.000584484	4.52528	Cells_EBV-transformed_lymphocytes	8.26785e-06	0.0006031	4.45813	NA	NA	NA	1	1	1	0	3	-1.39436	-3.3293	1.94579	-4.25359	0.809194	-4.38577	NA	NA	0.16321	0.00087065	0.0516798	2.10371e-05	0.418403	1.15579e-05	NA	NA	0.688786	0.0137271	0.622913	0.00166491	0.889399	0.000729551	NA	NA
SNRPD3	0.00010672	0.00302705	-3.87478	Uterus	6.03163e-06	0.000584484	4.52528	Colon_Sigmoid	8.26785e-06	0.000682501	-4.45813	NA	NA	NA	1	1	1	0	3	-1.39436	-3.3293	1.94579	-4.25359	-0.809194	4.38577	NA	NA	0.16321	0.00087065	0.0516798	2.10371e-05	0.418403	1.15579e-05	NA	NA	0.688786	0.0137271	0.622913	0.00166491	0.897384	0.000802794	NA	NA
SNRPD3	0.00010672	0.00302705	-3.87478	Uterus	6.03163e-06	0.000584484	4.52528	Colon_Transverse	8.26785e-06	0.000736961	4.45813	NA	NA	NA	1	1	1	0	3	-1.39436	-3.3293	1.94579	-4.25359	0.809194	-4.38577	NA	NA	0.16321	0.00087065	0.0516798	2.10371e-05	0.418403	1.15579e-05	NA	NA	0.688786	0.0137271	0.622913	0.00166491	0.897566	0.000893589	NA	NA
SNRPD3	0.00010672	0.00302705	-3.87478	Uterus	6.03163e-06	0.000584484	4.52528	Esophagus_Gastroesophageal_Junction	8.26785e-06	0.000694707	-4.45813	NA	NA	NA	1	1	1	0	3	-1.39436	-3.3293	1.94579	-4.25359	-0.809194	4.38577	NA	NA	0.16321	0.00087065	0.0516798	2.10371e-05	0.418403	1.15579e-05	NA	NA	0.688786	0.0137271	0.622913	0.00166491	0.89951	0.000808576	NA	NA
SNRPD3	0.00010672	0.00302705	-3.87478	Uterus	6.03163e-06	0.000584484	4.52528	Esophagus_Mucosa	8.26785e-06	0.000716399	-4.45813	NA	NA	NA	1	1	1	0	3	-1.39436	-3.3293	1.94579	-4.25359	-0.809194	4.38577	NA	NA	0.16321	0.00087065	0.0516798	2.10371e-05	0.418403	1.15579e-05	NA	NA	0.688786	0.0137271	0.622913	0.00166491	0.897066	0.000817232	NA	NA
SNRPD3	0.00010672	0.00302705	-3.87478	Uterus	6.03163e-06	0.000584484	4.52528	Esophagus_Muscularis	8.26785e-06	0.000670025	-4.45813	NA	NA	NA	1	1	1	0	3	-1.39436	-3.3293	1.94579	-4.25359	-0.809194	4.38577	NA	NA	0.16321	0.00087065	0.0516798	2.10371e-05	0.418403	1.15579e-05	NA	NA	0.688786	0.0137271	0.622913	0.00166491	0.901624	0.000786798	NA	NA
SNRPD3	0.00010672	0.00302705	-3.87478	Uterus	6.03163e-06	0.000584484	4.52528	Heart_Left_Ventricle	8.26785e-06	0.000772882	-4.45813	NA	NA	NA	1	1	1	0	3	-1.39436	-3.3293	1.94579	-4.25359	-0.809194	4.38577	NA	NA	0.16321	0.00087065	0.0516798	2.10371e-05	0.418403	1.15579e-05	NA	NA	0.688786	0.0137271	0.622913	0.00166491	0.903587	0.0008956	NA	NA
SNRPD3	0.00010672	0.00302705	-3.87478	Uterus	6.03163e-06	0.000584484	4.52528	Kidney_Cortex	8.26785e-06	0.000874658	4.45813	NA	NA	NA	1	1	1	0	3	-1.39436	-3.3293	1.94579	-4.25359	0.809194	-4.38577	NA	NA	0.16321	0.00087065	0.0516798	2.10371e-05	0.418403	1.15579e-05	NA	NA	0.688786	0.0137271	0.622913	0.00166491	0.893423	0.00102439	NA	NA
SNRPD3	0.00010672	0.00302705	-3.87478	Uterus	6.03163e-06	0.000584484	4.52528	Liver	8.26785e-06	0.000766318	-4.45813	NA	NA	NA	1	1	1	0	3	-1.39436	-3.3293	1.94579	-4.25359	-0.809194	4.38577	NA	NA	0.16321	0.00087065	0.0516798	2.10371e-05	0.418403	1.15579e-05	NA	NA	0.688786	0.0137271	0.622913	0.00166491	0.885216	0.000873042	NA	NA
SNRPD3	0.00010672	0.00302705	-3.87478	Uterus	6.03163e-06	0.000584484	4.52528	Lung	8.26785e-06	0.000671809	-4.45813	NA	NA	NA	1	1	1	0	3	-1.39436	-3.3293	1.94579	-4.25359	-0.809194	4.38577	NA	NA	0.16321	0.00087065	0.0516798	2.10371e-05	0.418403	1.15579e-05	NA	NA	0.688786	0.0137271	0.622913	0.00166491	0.888191	0.000820028	NA	NA
SNRPD3	0.00010672	0.00302705	-3.87478	Uterus	6.03163e-06	0.000584484	4.52528	Minor_Salivary_Gland	8.26785e-06	0.000671568	-4.45813	NA	NA	NA	1	1	1	0	3	-1.39436	-3.3293	1.94579	-4.25359	-0.809194	4.38577	NA	NA	0.16321	0.00087065	0.0516798	2.10371e-05	0.418403	1.15579e-05	NA	NA	0.688786	0.0137271	0.622913	0.00166491	0.895406	0.000811208	NA	NA
SNRPD3	0.00010672	0.00302705	-3.87478	Uterus	6.03163e-06	0.000584484	4.52528	Nerve_Tibial	8.26785e-06	0.000732019	4.45813	NA	NA	NA	1	1	1	0	3	-1.39436	-3.3293	1.94579	-4.25359	0.809194	-4.38577	NA	NA	0.16321	0.00087065	0.0516798	2.10371e-05	0.418403	1.15579e-05	NA	NA	0.688786	0.0137271	0.622913	0.00166491	0.896944	0.000855024	NA	NA
SNRPD3	0.00010672	0.00302705	-3.87478	Uterus	6.03163e-06	0.000584484	4.52528	Pancreas	8.26785e-06	0.00074826	-4.45813	NA	NA	NA	1	1	1	0	3	-1.39436	-3.3293	1.94579	-4.25359	-0.809194	4.38577	NA	NA	0.16321	0.00087065	0.0516798	2.10371e-05	0.418403	1.15579e-05	NA	NA	0.688786	0.0137271	0.622913	0.00166491	0.899159	0.000873056	NA	NA
SNRPD3	0.00010672	0.00302705	-3.87478	Uterus	6.03163e-06	0.000584484	4.52528	Pituitary	8.26785e-06	0.00075954	4.45813	NA	NA	NA	1	1	1	0	3	-1.39436	-3.3293	1.94579	-4.25359	0.809194	-4.38577	NA	NA	0.16321	0.00087065	0.0516798	2.10371e-05	0.418403	1.15579e-05	NA	NA	0.688786	0.0137271	0.622913	0.00166491	0.903336	0.000861693	NA	NA
SNRPD3	0.00010672	0.00302705	-3.87478	Uterus	6.03163e-06	0.000584484	4.52528	Prostate	8.26785e-06	0.000716663	-4.45813	NA	NA	NA	1	1	1	0	3	-1.39436	-3.3293	1.94579	-4.25359	-0.809194	4.38577	NA	NA	0.16321	0.00087065	0.0516798	2.10371e-05	0.418403	1.15579e-05	NA	NA	0.688786	0.0137271	0.622913	0.00166491	0.896951	0.00083288	NA	NA
SNRPD3	0.00010672	0.00302705	-3.87478	Uterus	6.03163e-06	0.000584484	4.52528	Skin_Not_Sun_Exposed_Suprapubic	8.26785e-06	0.00075685	-4.45813	NA	NA	NA	1	1	1	0	3	-1.39436	-3.3293	1.94579	-4.25359	-0.809194	4.38577	NA	NA	0.16321	0.00087065	0.0516798	2.10371e-05	0.418403	1.15579e-05	NA	NA	0.688786	0.0137271	0.622913	0.00166491	0.902065	0.000843725	NA	NA
SNRPD3	0.00010672	0.00302705	-3.87478	Uterus	6.03163e-06	0.000584484	4.52528	Skin_Sun_Exposed_Lower_leg	8.26785e-06	0.000726661	4.45813	NA	NA	NA	1	1	1	0	3	-1.39436	-3.3293	1.94579	-4.25359	0.809194	-4.38577	NA	NA	0.16321	0.00087065	0.0516798	2.10371e-05	0.418403	1.15579e-05	NA	NA	0.688786	0.0137271	0.622913	0.00166491	0.899204	0.000809052	NA	NA
SNRPD3	0.00010672	0.00302705	-3.87478	Uterus	6.03163e-06	0.000584484	4.52528	Small_Intestine_Terminal_Ileum	8.26785e-06	0.000706311	4.45813	NA	NA	NA	1	1	1	0	3	-1.39436	-3.3293	1.94579	-4.25359	0.809194	-4.38577	NA	NA	0.16321	0.00087065	0.0516798	2.10371e-05	0.418403	1.15579e-05	NA	NA	0.688786	0.0137271	0.622913	0.00166491	0.89818	0.000822384	NA	NA
SNRPD3	0.00010672	0.00302705	-3.87478	Uterus	6.03163e-06	0.000584484	4.52528	Spleen	8.26785e-06	0.000670033	-4.45813	NA	NA	NA	1	1	1	0	3	-1.39436	-3.3293	1.94579	-4.25359	-0.809194	4.38577	NA	NA	0.16321	0.00087065	0.0516798	2.10371e-05	0.418403	1.15579e-05	NA	NA	0.688786	0.0137271	0.622913	0.00166491	0.890557	0.000773611	NA	NA
SNRPD3	0.00010672	0.00302705	-3.87478	Uterus	6.03163e-06	0.000584484	4.52528	Stomach	8.26785e-06	0.000706932	4.45813	NA	NA	NA	1	1	1	0	3	-1.39436	-3.3293	1.94579	-4.25359	0.809194	-4.38577	NA	NA	0.16321	0.00087065	0.0516798	2.10371e-05	0.418403	1.15579e-05	NA	NA	0.688786	0.0137271	0.622913	0.00166491	0.904074	0.000884785	NA	NA
SNRPD3	0.00010672	0.00302705	-3.87478	Uterus	6.03163e-06	0.000584484	4.52528	Testis	8.26785e-06	0.000784365	-4.45813	NA	NA	NA	1	1	1	0	3	-1.39436	-3.3293	1.94579	-4.25359	-0.809194	4.38577	NA	NA	0.16321	0.00087065	0.0516798	2.10371e-05	0.418403	1.15579e-05	NA	NA	0.688786	0.0137271	0.622913	0.00166491	0.904805	0.000967157	NA	NA
SNRPD3	0.00010672	0.00302705	-3.87478	Uterus	6.03163e-06	0.000584484	4.52528	Thyroid	8.26785e-06	0.000698529	-4.45813	NA	NA	NA	1	1	1	0	3	-1.39436	-3.3293	1.94579	-4.25359	-0.809194	4.38577	NA	NA	0.16321	0.00087065	0.0516798	2.10371e-05	0.418403	1.15579e-05	NA	NA	0.688786	0.0137271	0.622913	0.00166491	0.896935	0.000798289	NA	NA
SNRPD3	0.00010672	0.00302705	-3.87478	Uterus	6.03163e-06	0.000584484	4.52528	Uterus	8.26785e-06	0.000742536	-4.45813	NA	NA	NA	1	1	1	0	3	-1.39436	-3.3293	1.94579	-4.25359	-0.809194	4.38577	NA	NA	0.16321	0.00087065	0.0516798	2.10371e-05	0.418403	1.15579e-05	NA	NA	0.688786	0.0137271	0.622913	0.00166491	0.897166	0.000823533	NA	NA
SNRPD3	0.00010672	0.00302705	-3.87478	Uterus	6.03163e-06	0.000584484	4.52528	Vagina	8.26785e-06	0.000742111	-4.45813	NA	NA	NA	1	1	1	0	3	-1.39436	-3.3293	1.94579	-4.25359	-0.809194	4.38577	NA	NA	0.16321	0.00087065	0.0516798	2.10371e-05	0.418403	1.15579e-05	NA	NA	0.688786	0.0137271	0.622913	0.00166491	0.895049	0.000855944	NA	NA
SNRPD3	0.00010672	0.00302705	-3.87478	Uterus	6.03163e-06	0.000584484	4.52528	smultixcan	8.34325e-06	0.000661543	-1.16099	NA	NA	NA	1	1	1	0	3	-1.39436	-3.3293	1.94579	-4.25359	-0.256019	1.13364	NA	NA	0.16321	0.00087065	0.0516798	2.10371e-05	0.415765	1.17099e-05	NA	NA	0.688786	0.0137271	0.622913	0.00166491	0.886337	0.000816531	NA	NA
SNRPD3	0.00010672	0.00302705	-3.87478	smultixcan	1.9954e-05	0.000806463	4.45768	Adipose_Subcutaneous	8.26785e-06	0.000719581	4.45813	NA	NA	NA	1	1	1	0	3	-1.39436	-3.3293	1.18933	-4.3272	0.809194	-4.38577	NA	NA	0.16321	0.00087065	0.398539	4.23035e-05	0.418403	1.15579e-05	NA	NA	0.688786	0.0137271	0.819561	0.00133885	0.895777	0.000840413	NA	NA
SNRPD3	0.00010672	0.00302705	-3.87478	smultixcan	1.9954e-05	0.000806463	4.45768	Adipose_Visceral_Omentum	8.26785e-06	0.000698316	4.45813	NA	NA	NA	1	1	1	0	3	-1.39436	-3.3293	1.18933	-4.3272	0.809194	-4.38577	NA	NA	0.16321	0.00087065	0.398539	4.23035e-05	0.418403	1.15579e-05	NA	NA	0.688786	0.0137271	0.819561	0.00133885	0.894186	0.000811506	NA	NA
SNRPD3	0.00010672	0.00302705	-3.87478	smultixcan	1.9954e-05	0.000806463	4.45768	Adrenal_Gland	8.26785e-06	0.000720091	-4.45813	NA	NA	NA	1	1	1	0	3	-1.39436	-3.3293	1.18933	-4.3272	-0.809194	4.38577	NA	NA	0.16321	0.00087065	0.398539	4.23035e-05	0.418403	1.15579e-05	NA	NA	0.688786	0.0137271	0.819561	0.00133885	0.896832	0.00081924	NA	NA
SNRPD3	0.00010672	0.00302705	-3.87478	smultixcan	1.9954e-05	0.000806463	4.45768	Artery_Aorta	8.26785e-06	0.00066243	4.45813	NA	NA	NA	1	1	1	0	3	-1.39436	-3.3293	1.18933	-4.3272	0.809194	-4.38577	NA	NA	0.16321	0.00087065	0.398539	4.23035e-05	0.418403	1.15579e-05	NA	NA	0.688786	0.0137271	0.819561	0.00133885	0.892581	0.000793153	NA	NA
SNRPD3	0.00010672	0.00302705	-3.87478	smultixcan	1.9954e-05	0.000806463	4.45768	Artery_Coronary	8.26785e-06	0.000735082	-4.45813	NA	NA	NA	1	1	1	0	3	-1.39436	-3.3293	1.18933	-4.3272	-0.809194	4.38577	NA	NA	0.16321	0.00087065	0.398539	4.23035e-05	0.418403	1.15579e-05	NA	NA	0.688786	0.0137271	0.819561	0.00133885	0.89007	0.000851395	NA	NA
SNRPD3	0.00010672	0.00302705	-3.87478	smultixcan	1.9954e-05	0.000806463	4.45768	Artery_Tibial	8.26785e-06	0.000694192	4.45813	NA	NA	NA	1	1	1	0	3	-1.39436	-3.3293	1.18933	-4.3272	0.809194	-4.38577	NA	NA	0.16321	0.00087065	0.398539	4.23035e-05	0.418403	1.15579e-05	NA	NA	0.688786	0.0137271	0.819561	0.00133885	0.893503	0.000802444	NA	NA
SNRPD3	0.00010672	0.00302705	-3.87478	smultixcan	1.9954e-05	0.000806463	4.45768	Brain_Amygdala	8.26785e-06	0.000850928	-4.45813	NA	NA	NA	1	1	1	0	3	-1.39436	-3.3293	1.18933	-4.3272	-0.809194	4.38577	NA	NA	0.16321	0.00087065	0.398539	4.23035e-05	0.418403	1.15579e-05	NA	NA	0.688786	0.0137271	0.819561	0.00133885	0.906612	0.00105126	NA	NA
SNRPD3	0.00010672	0.00302705	-3.87478	smultixcan	1.9954e-05	0.000806463	4.45768	Brain_Anterior_cingulate_cortex_BA24	8.26785e-06	0.000764057	-4.45813	NA	NA	NA	1	1	1	0	3	-1.39436	-3.3293	1.18933	-4.3272	-0.809194	4.38577	NA	NA	0.16321	0.00087065	0.398539	4.23035e-05	0.418403	1.15579e-05	NA	NA	0.688786	0.0137271	0.819561	0.00133885	0.901135	0.000971979	NA	NA
SNRPD3	0.00010672	0.00302705	-3.87478	smultixcan	1.9954e-05	0.000806463	4.45768	Brain_Caudate_basal_ganglia	8.26785e-06	0.000774447	-4.45813	NA	NA	NA	1	1	1	0	3	-1.39436	-3.3293	1.18933	-4.3272	-0.809194	4.38577	NA	NA	0.16321	0.00087065	0.398539	4.23035e-05	0.418403	1.15579e-05	NA	NA	0.688786	0.0137271	0.819561	0.00133885	0.895504	0.000893549	NA	NA
SNRPD3	0.00010672	0.00302705	-3.87478	smultixcan	1.9954e-05	0.000806463	4.45768	Brain_Cerebellar_Hemisphere	8.26785e-06	0.000687677	-4.45813	NA	NA	NA	1	1	1	0	3	-1.39436	-3.3293	1.18933	-4.3272	-0.809194	4.38577	NA	NA	0.16321	0.00087065	0.398539	4.23035e-05	0.418403	1.15579e-05	NA	NA	0.688786	0.0137271	0.819561	0.00133885	0.889898	0.000805208	NA	NA
SNRPD3	0.00010672	0.00302705	-3.87478	smultixcan	1.9954e-05	0.000806463	4.45768	Brain_Cerebellum	8.26785e-06	0.000710393	4.45813	NA	NA	NA	1	1	1	0	3	-1.39436	-3.3293	1.18933	-4.3272	0.809194	-4.38577	NA	NA	0.16321	0.00087065	0.398539	4.23035e-05	0.418403	1.15579e-05	NA	NA	0.688786	0.0137271	0.819561	0.00133885	0.890507	0.000837478	NA	NA
SNRPD3	0.00010672	0.00302705	-3.87478	smultixcan	1.9954e-05	0.000806463	4.45768	Brain_Cortex	8.26785e-06	0.000746075	-4.45813	NA	NA	NA	1	1	1	0	3	-1.39436	-3.3293	1.18933	-4.3272	-0.809194	4.38577	NA	NA	0.16321	0.00087065	0.398539	4.23035e-05	0.418403	1.15579e-05	NA	NA	0.688786	0.0137271	0.819561	0.00133885	0.892806	0.000839376	NA	NA
SNRPD3	0.00010672	0.00302705	-3.87478	smultixcan	1.9954e-05	0.000806463	4.45768	Brain_Frontal_Cortex_BA9	8.26785e-06	0.000758612	-4.45813	NA	NA	NA	1	1	1	0	3	-1.39436	-3.3293	1.18933	-4.3272	-0.809194	4.38577	NA	NA	0.16321	0.00087065	0.398539	4.23035e-05	0.418403	1.15579e-05	NA	NA	0.688786	0.0137271	0.819561	0.00133885	0.889758	0.000910046	NA	NA
SNRPD3	0.00010672	0.00302705	-3.87478	smultixcan	1.9954e-05	0.000806463	4.45768	Brain_Hypothalamus	8.26785e-06	0.000819192	-4.45813	NA	NA	NA	1	1	1	0	3	-1.39436	-3.3293	1.18933	-4.3272	-0.809194	4.38577	NA	NA	0.16321	0.00087065	0.398539	4.23035e-05	0.418403	1.15579e-05	NA	NA	0.688786	0.0137271	0.819561	0.00133885	0.899562	0.00100219	NA	NA
SNRPD3	0.00010672	0.00302705	-3.87478	smultixcan	1.9954e-05	0.000806463	4.45768	Brain_Nucleus_accumbens_basal_ganglia	8.26785e-06	0.000776108	-4.45813	NA	NA	NA	1	1	1	0	3	-1.39436	-3.3293	1.18933	-4.3272	-0.809194	4.38577	NA	NA	0.16321	0.00087065	0.398539	4.23035e-05	0.418403	1.15579e-05	NA	NA	0.688786	0.0137271	0.819561	0.00133885	0.892815	0.000932009	NA	NA
SNRPD3	0.00010672	0.00302705	-3.87478	smultixcan	1.9954e-05	0.000806463	4.45768	Brain_Putamen_basal_ganglia	8.26785e-06	0.000808304	4.45813	NA	NA	NA	1	1	1	0	3	-1.39436	-3.3293	1.18933	-4.3272	0.809194	-4.38577	NA	NA	0.16321	0.00087065	0.398539	4.23035e-05	0.418403	1.15579e-05	NA	NA	0.688786	0.0137271	0.819561	0.00133885	0.890222	0.000934717	NA	NA
SNRPD3	0.00010672	0.00302705	-3.87478	smultixcan	1.9954e-05	0.000806463	4.45768	Cells_Cultured_fibroblasts	8.26785e-06	0.000708241	4.45813	NA	NA	NA	1	1	1	0	3	-1.39436	-3.3293	1.18933	-4.3272	0.809194	-4.38577	NA	NA	0.16321	0.00087065	0.398539	4.23035e-05	0.418403	1.15579e-05	NA	NA	0.688786	0.0137271	0.819561	0.00133885	0.887461	0.000807978	NA	NA
SNRPD3	0.00010672	0.00302705	-3.87478	smultixcan	1.9954e-05	0.000806463	4.45768	Cells_EBV-transformed_lymphocytes	8.26785e-06	0.0006031	4.45813	NA	NA	NA	1	1	1	0	3	-1.39436	-3.3293	1.18933	-4.3272	0.809194	-4.38577	NA	NA	0.16321	0.00087065	0.398539	4.23035e-05	0.418403	1.15579e-05	NA	NA	0.688786	0.0137271	0.819561	0.00133885	0.889399	0.000729551	NA	NA
SNRPD3	0.00010672	0.00302705	-3.87478	smultixcan	1.9954e-05	0.000806463	4.45768	Colon_Sigmoid	8.26785e-06	0.000682501	-4.45813	NA	NA	NA	1	1	1	0	3	-1.39436	-3.3293	1.18933	-4.3272	-0.809194	4.38577	NA	NA	0.16321	0.00087065	0.398539	4.23035e-05	0.418403	1.15579e-05	NA	NA	0.688786	0.0137271	0.819561	0.00133885	0.897384	0.000802794	NA	NA
SNRPD3	0.00010672	0.00302705	-3.87478	smultixcan	1.9954e-05	0.000806463	4.45768	Colon_Transverse	8.26785e-06	0.000736961	4.45813	NA	NA	NA	1	1	1	0	3	-1.39436	-3.3293	1.18933	-4.3272	0.809194	-4.38577	NA	NA	0.16321	0.00087065	0.398539	4.23035e-05	0.418403	1.15579e-05	NA	NA	0.688786	0.0137271	0.819561	0.00133885	0.897566	0.000893589	NA	NA
SNRPD3	0.00010672	0.00302705	-3.87478	smultixcan	1.9954e-05	0.000806463	4.45768	Esophagus_Gastroesophageal_Junction	8.26785e-06	0.000694707	-4.45813	NA	NA	NA	1	1	1	0	3	-1.39436	-3.3293	1.18933	-4.3272	-0.809194	4.38577	NA	NA	0.16321	0.00087065	0.398539	4.23035e-05	0.418403	1.15579e-05	NA	NA	0.688786	0.0137271	0.819561	0.00133885	0.89951	0.000808576	NA	NA
SNRPD3	0.00010672	0.00302705	-3.87478	smultixcan	1.9954e-05	0.000806463	4.45768	Esophagus_Mucosa	8.26785e-06	0.000716399	-4.45813	NA	NA	NA	1	1	1	0	3	-1.39436	-3.3293	1.18933	-4.3272	-0.809194	4.38577	NA	NA	0.16321	0.00087065	0.398539	4.23035e-05	0.418403	1.15579e-05	NA	NA	0.688786	0.0137271	0.819561	0.00133885	0.897066	0.000817232	NA	NA
SNRPD3	0.00010672	0.00302705	-3.87478	smultixcan	1.9954e-05	0.000806463	4.45768	Esophagus_Muscularis	8.26785e-06	0.000670025	-4.45813	NA	NA	NA	1	1	1	0	3	-1.39436	-3.3293	1.18933	-4.3272	-0.809194	4.38577	NA	NA	0.16321	0.00087065	0.398539	4.23035e-05	0.418403	1.15579e-05	NA	NA	0.688786	0.0137271	0.819561	0.00133885	0.901624	0.000786798	NA	NA
SNRPD3	0.00010672	0.00302705	-3.87478	smultixcan	1.9954e-05	0.000806463	4.45768	Heart_Left_Ventricle	8.26785e-06	0.000772882	-4.45813	NA	NA	NA	1	1	1	0	3	-1.39436	-3.3293	1.18933	-4.3272	-0.809194	4.38577	NA	NA	0.16321	0.00087065	0.398539	4.23035e-05	0.418403	1.15579e-05	NA	NA	0.688786	0.0137271	0.819561	0.00133885	0.903587	0.0008956	NA	NA
SNRPD3	0.00010672	0.00302705	-3.87478	smultixcan	1.9954e-05	0.000806463	4.45768	Kidney_Cortex	8.26785e-06	0.000874658	4.45813	NA	NA	NA	1	1	1	0	3	-1.39436	-3.3293	1.18933	-4.3272	0.809194	-4.38577	NA	NA	0.16321	0.00087065	0.398539	4.23035e-05	0.418403	1.15579e-05	NA	NA	0.688786	0.0137271	0.819561	0.00133885	0.893423	0.00102439	NA	NA
SNRPD3	0.00010672	0.00302705	-3.87478	smultixcan	1.9954e-05	0.000806463	4.45768	Liver	8.26785e-06	0.000766318	-4.45813	NA	NA	NA	1	1	1	0	3	-1.39436	-3.3293	1.18933	-4.3272	-0.809194	4.38577	NA	NA	0.16321	0.00087065	0.398539	4.23035e-05	0.418403	1.15579e-05	NA	NA	0.688786	0.0137271	0.819561	0.00133885	0.885216	0.000873042	NA	NA
SNRPD3	0.00010672	0.00302705	-3.87478	smultixcan	1.9954e-05	0.000806463	4.45768	Lung	8.26785e-06	0.000671809	-4.45813	NA	NA	NA	1	1	1	0	3	-1.39436	-3.3293	1.18933	-4.3272	-0.809194	4.38577	NA	NA	0.16321	0.00087065	0.398539	4.23035e-05	0.418403	1.15579e-05	NA	NA	0.688786	0.0137271	0.819561	0.00133885	0.888191	0.000820028	NA	NA
SNRPD3	0.00010672	0.00302705	-3.87478	smultixcan	1.9954e-05	0.000806463	4.45768	Minor_Salivary_Gland	8.26785e-06	0.000671568	-4.45813	NA	NA	NA	1	1	1	0	3	-1.39436	-3.3293	1.18933	-4.3272	-0.809194	4.38577	NA	NA	0.16321	0.00087065	0.398539	4.23035e-05	0.418403	1.15579e-05	NA	NA	0.688786	0.0137271	0.819561	0.00133885	0.895406	0.000811208	NA	NA
SNRPD3	0.00010672	0.00302705	-3.87478	smultixcan	1.9954e-05	0.000806463	4.45768	Nerve_Tibial	8.26785e-06	0.000732019	4.45813	NA	NA	NA	1	1	1	0	3	-1.39436	-3.3293	1.18933	-4.3272	0.809194	-4.38577	NA	NA	0.16321	0.00087065	0.398539	4.23035e-05	0.418403	1.15579e-05	NA	NA	0.688786	0.0137271	0.819561	0.00133885	0.896944	0.000855024	NA	NA
SNRPD3	0.00010672	0.00302705	-3.87478	smultixcan	1.9954e-05	0.000806463	4.45768	Pancreas	8.26785e-06	0.00074826	-4.45813	NA	NA	NA	1	1	1	0	3	-1.39436	-3.3293	1.18933	-4.3272	-0.809194	4.38577	NA	NA	0.16321	0.00087065	0.398539	4.23035e-05	0.418403	1.15579e-05	NA	NA	0.688786	0.0137271	0.819561	0.00133885	0.899159	0.000873056	NA	NA
SNRPD3	0.00010672	0.00302705	-3.87478	smultixcan	1.9954e-05	0.000806463	4.45768	Pituitary	8.26785e-06	0.00075954	4.45813	NA	NA	NA	1	1	1	0	3	-1.39436	-3.3293	1.18933	-4.3272	0.809194	-4.38577	NA	NA	0.16321	0.00087065	0.398539	4.23035e-05	0.418403	1.15579e-05	NA	NA	0.688786	0.0137271	0.819561	0.00133885	0.903336	0.000861693	NA	NA
SNRPD3	0.00010672	0.00302705	-3.87478	smultixcan	1.9954e-05	0.000806463	4.45768	Prostate	8.26785e-06	0.000716663	-4.45813	NA	NA	NA	1	1	1	0	3	-1.39436	-3.3293	1.18933	-4.3272	-0.809194	4.38577	NA	NA	0.16321	0.00087065	0.398539	4.23035e-05	0.418403	1.15579e-05	NA	NA	0.688786	0.0137271	0.819561	0.00133885	0.896951	0.00083288	NA	NA
SNRPD3	0.00010672	0.00302705	-3.87478	smultixcan	1.9954e-05	0.000806463	4.45768	Skin_Not_Sun_Exposed_Suprapubic	8.26785e-06	0.00075685	-4.45813	NA	NA	NA	1	1	1	0	3	-1.39436	-3.3293	1.18933	-4.3272	-0.809194	4.38577	NA	NA	0.16321	0.00087065	0.398539	4.23035e-05	0.418403	1.15579e-05	NA	NA	0.688786	0.0137271	0.819561	0.00133885	0.902065	0.000843725	NA	NA
SNRPD3	0.00010672	0.00302705	-3.87478	smultixcan	1.9954e-05	0.000806463	4.45768	Skin_Sun_Exposed_Lower_leg	8.26785e-06	0.000726661	4.45813	NA	NA	NA	1	1	1	0	3	-1.39436	-3.3293	1.18933	-4.3272	0.809194	-4.38577	NA	NA	0.16321	0.00087065	0.398539	4.23035e-05	0.418403	1.15579e-05	NA	NA	0.688786	0.0137271	0.819561	0.00133885	0.899204	0.000809052	NA	NA
SNRPD3	0.00010672	0.00302705	-3.87478	smultixcan	1.9954e-05	0.000806463	4.45768	Small_Intestine_Terminal_Ileum	8.26785e-06	0.000706311	4.45813	NA	NA	NA	1	1	1	0	3	-1.39436	-3.3293	1.18933	-4.3272	0.809194	-4.38577	NA	NA	0.16321	0.00087065	0.398539	4.23035e-05	0.418403	1.15579e-05	NA	NA	0.688786	0.0137271	0.819561	0.00133885	0.89818	0.000822384	NA	NA
SNRPD3	0.00010672	0.00302705	-3.87478	smultixcan	1.9954e-05	0.000806463	4.45768	Spleen	8.26785e-06	0.000670033	-4.45813	NA	NA	NA	1	1	1	0	3	-1.39436	-3.3293	1.18933	-4.3272	-0.809194	4.38577	NA	NA	0.16321	0.00087065	0.398539	4.23035e-05	0.418403	1.15579e-05	NA	NA	0.688786	0.0137271	0.819561	0.00133885	0.890557	0.000773611	NA	NA
SNRPD3	0.00010672	0.00302705	-3.87478	smultixcan	1.9954e-05	0.000806463	4.45768	Stomach	8.26785e-06	0.000706932	4.45813	NA	NA	NA	1	1	1	0	3	-1.39436	-3.3293	1.18933	-4.3272	0.809194	-4.38577	NA	NA	0.16321	0.00087065	0.398539	4.23035e-05	0.418403	1.15579e-05	NA	NA	0.688786	0.0137271	0.819561	0.00133885	0.904074	0.000884785	NA	NA
SNRPD3	0.00010672	0.00302705	-3.87478	smultixcan	1.9954e-05	0.000806463	4.45768	Testis	8.26785e-06	0.000784365	-4.45813	NA	NA	NA	1	1	1	0	3	-1.39436	-3.3293	1.18933	-4.3272	-0.809194	4.38577	NA	NA	0.16321	0.00087065	0.398539	4.23035e-05	0.418403	1.15579e-05	NA	NA	0.688786	0.0137271	0.819561	0.00133885	0.904805	0.000967157	NA	NA
SNRPD3	0.00010672	0.00302705	-3.87478	smultixcan	1.9954e-05	0.000806463	4.45768	Thyroid	8.26785e-06	0.000698529	-4.45813	NA	NA	NA	1	1	1	0	3	-1.39436	-3.3293	1.18933	-4.3272	-0.809194	4.38577	NA	NA	0.16321	0.00087065	0.398539	4.23035e-05	0.418403	1.15579e-05	NA	NA	0.688786	0.0137271	0.819561	0.00133885	0.896935	0.000798289	NA	NA
SNRPD3	0.00010672	0.00302705	-3.87478	smultixcan	1.9954e-05	0.000806463	4.45768	Uterus	8.26785e-06	0.000742536	-4.45813	NA	NA	NA	1	1	1	0	3	-1.39436	-3.3293	1.18933	-4.3272	-0.809194	4.38577	NA	NA	0.16321	0.00087065	0.398539	4.23035e-05	0.418403	1.15579e-05	NA	NA	0.688786	0.0137271	0.819561	0.00133885	0.897166	0.000823533	NA	NA
SNRPD3	0.00010672	0.00302705	-3.87478	smultixcan	1.9954e-05	0.000806463	4.45768	Vagina	8.26785e-06	0.000742111	-4.45813	NA	NA	NA	1	1	1	0	3	-1.39436	-3.3293	1.18933	-4.3272	-0.809194	4.38577	NA	NA	0.16321	0.00087065	0.398539	4.23035e-05	0.418403	1.15579e-05	NA	NA	0.688786	0.0137271	0.819561	0.00133885	0.895049	0.000855944	NA	NA
SNRPD3	0.00010672	0.00302705	-3.87478	smultixcan	1.9954e-05	0.000806463	4.45768	smultixcan	8.34325e-06	0.000661543	-1.16099	NA	NA	NA	1	1	1	0	3	-1.39436	-3.3293	1.18933	-4.3272	-0.256019	1.13364	NA	NA	0.16321	0.00087065	0.398539	4.23035e-05	0.415765	1.17099e-05	NA	NA	0.688786	0.0137271	0.819561	0.00133885	0.886337	0.000816531	NA	NA
N4BP1	0.00010991	0.00309425	-3.8676	Brain_Substantia_nigra	9.46389e-05	0.00595103	3.90394	Adipose_Visceral_Omentum	7.95519e-05	0.00428177	-3.94575	NA	NA	NA	1	1	1	0	3	-1.24186	-3.77188	0.40822	-3.8883	-0.846177	3.859	NA	NA	0.21429	0.00016202	0.683112	0.000100949	0.397454	0.000113851	NA	NA	0.720314	0.00398988	0.964667	0.00600195	0.888138	0.0052438	NA	NA
N4BP1	0.00010991	0.00309425	-3.8676	Brain_Substantia_nigra	9.46389e-05	0.00595103	3.90394	Adrenal_Gland	0.000108051	0.00532948	3.87176	NA	NA	NA	1	1	1	0	3	-1.24186	-3.77188	0.40822	-3.8883	1.19151	-3.72095	NA	NA	0.21429	0.00016202	0.683112	0.000100949	0.233452	0.000198474	NA	NA	0.720314	0.00398988	0.964667	0.00600195	0.818347	0.00773797	NA	NA
N4BP1	0.00010991	0.00309425	-3.8676	Brain_Substantia_nigra	9.46389e-05	0.00595103	3.90394	Artery_Aorta	0.000108051	0.00532005	3.87176	NA	NA	NA	1	1	1	0	3	-1.24186	-3.77188	0.40822	-3.8883	1.19151	-3.72095	NA	NA	0.21429	0.00016202	0.683112	0.000100949	0.233452	0.000198474	NA	NA	0.720314	0.00398988	0.964667	0.00600195	0.815543	0.00777819	NA	NA
N4BP1	0.00010991	0.00309425	-3.8676	Brain_Substantia_nigra	9.46389e-05	0.00595103	3.90394	Artery_Coronary	0.000108051	0.00572517	3.87176	NA	NA	NA	1	1	1	0	3	-1.24186	-3.77188	0.40822	-3.8883	1.19151	-3.72095	NA	NA	0.21429	0.00016202	0.683112	0.000100949	0.233452	0.000198474	NA	NA	0.720314	0.00398988	0.964667	0.00600195	0.809076	0.00835391	NA	NA
N4BP1	0.00010991	0.00309425	-3.8676	Brain_Substantia_nigra	9.46389e-05	0.00595103	3.90394	Artery_Tibial	0.000108051	0.00523524	-3.87176	NA	NA	NA	1	1	1	0	3	-1.24186	-3.77188	0.40822	-3.8883	-1.19151	3.72095	NA	NA	0.21429	0.00016202	0.683112	0.000100949	0.233452	0.000198474	NA	NA	0.720314	0.00398988	0.964667	0.00600195	0.808286	0.00790556	NA	NA
N4BP1	0.00010991	0.00309425	-3.8676	Brain_Substantia_nigra	9.46389e-05	0.00595103	3.90394	Brain_Cerebellar_Hemisphere	0.000108051	0.00543447	3.87176	NA	NA	NA	1	1	1	0	3	-1.24186	-3.77188	0.40822	-3.8883	1.19151	-3.72095	NA	NA	0.21429	0.00016202	0.683112	0.000100949	0.233452	0.000198474	NA	NA	0.720314	0.00398988	0.964667	0.00600195	0.81371	0.00777958	NA	NA
N4BP1	0.00010991	0.00309425	-3.8676	Brain_Substantia_nigra	9.46389e-05	0.00595103	3.90394	Brain_Cortex	0.000108051	0.00579499	3.87176	NA	NA	NA	1	1	1	0	3	-1.24186	-3.77188	0.40822	-3.8883	1.19151	-3.72095	NA	NA	0.21429	0.00016202	0.683112	0.000100949	0.233452	0.000198474	NA	NA	0.720314	0.00398988	0.964667	0.00600195	0.812614	0.00826137	NA	NA
N4BP1	0.00010991	0.00309425	-3.8676	Brain_Substantia_nigra	9.46389e-05	0.00595103	3.90394	Brain_Frontal_Cortex_BA9	0.000108051	0.00601835	3.87176	NA	NA	NA	1	1	1	0	3	-1.24186	-3.77188	0.40822	-3.8883	1.19151	-3.72095	NA	NA	0.21429	0.00016202	0.683112	0.000100949	0.233452	0.000198474	NA	NA	0.720314	0.00398988	0.964667	0.00600195	0.813068	0.00867585	NA	NA
N4BP1	0.00010991	0.00309425	-3.8676	Brain_Substantia_nigra	9.46389e-05	0.00595103	3.90394	Brain_Nucleus_accumbens_basal_ganglia	0.000108051	0.00636411	3.87176	NA	NA	NA	1	1	1	0	3	-1.24186	-3.77188	0.40822	-3.8883	1.19151	-3.72095	NA	NA	0.21429	0.00016202	0.683112	0.000100949	0.233452	0.000198474	NA	NA	0.720314	0.00398988	0.964667	0.00600195	0.812251	0.00909678	NA	NA
N4BP1	0.00010991	0.00309425	-3.8676	Brain_Substantia_nigra	9.46389e-05	0.00595103	3.90394	Brain_Putamen_basal_ganglia	0.000108051	0.00635172	3.87176	NA	NA	NA	1	1	1	0	3	-1.24186	-3.77188	0.40822	-3.8883	1.19151	-3.72095	NA	NA	0.21429	0.00016202	0.683112	0.000100949	0.233452	0.000198474	NA	NA	0.720314	0.00398988	0.964667	0.00600195	0.810659	0.00893535	NA	NA
N4BP1	0.00010991	0.00309425	-3.8676	Brain_Substantia_nigra	9.46389e-05	0.00595103	3.90394	Cells_EBV-transformed_lymphocytes	0.000108051	0.00495254	-3.87176	NA	NA	NA	1	1	1	0	3	-1.24186	-3.77188	0.40822	-3.8883	-1.19151	3.72095	NA	NA	0.21429	0.00016202	0.683112	0.000100949	0.233452	0.000198474	NA	NA	0.720314	0.00398988	0.964667	0.00600195	0.815295	0.00713012	NA	NA
N4BP1	0.00010991	0.00309425	-3.8676	Brain_Substantia_nigra	9.46389e-05	0.00595103	3.90394	Colon_Sigmoid	0.000108051	0.00519642	-3.87176	NA	NA	NA	1	1	1	0	3	-1.24186	-3.77188	0.40822	-3.8883	-1.19151	3.72095	NA	NA	0.21429	0.00016202	0.683112	0.000100949	0.233452	0.000198474	NA	NA	0.720314	0.00398988	0.964667	0.00600195	0.816696	0.00781143	NA	NA
N4BP1	0.00010991	0.00309425	-3.8676	Brain_Substantia_nigra	9.46389e-05	0.00595103	3.90394	Colon_Transverse	0.000108051	0.00563686	-3.87176	NA	NA	NA	1	1	1	0	3	-1.24186	-3.77188	0.40822	-3.8883	-1.19151	3.72095	NA	NA	0.21429	0.00016202	0.683112	0.000100949	0.233452	0.000198474	NA	NA	0.720314	0.00398988	0.964667	0.00600195	0.82349	0.00833441	NA	NA
N4BP1	0.00010991	0.00309425	-3.8676	Brain_Substantia_nigra	9.46389e-05	0.00595103	3.90394	Esophagus_Mucosa	0.000108051	0.00548642	-3.87176	NA	NA	NA	1	1	1	0	3	-1.24186	-3.77188	0.40822	-3.8883	-1.19151	3.72095	NA	NA	0.21429	0.00016202	0.683112	0.000100949	0.233452	0.000198474	NA	NA	0.720314	0.00398988	0.964667	0.00600195	0.816682	0.00786188	NA	NA
N4BP1	0.00010991	0.00309425	-3.8676	Brain_Substantia_nigra	9.46389e-05	0.00595103	3.90394	Esophagus_Muscularis	0.000108051	0.0052732	3.87176	NA	NA	NA	1	1	1	0	3	-1.24186	-3.77188	0.40822	-3.8883	1.19151	-3.72095	NA	NA	0.21429	0.00016202	0.683112	0.000100949	0.233452	0.000198474	NA	NA	0.720314	0.00398988	0.964667	0.00600195	0.815213	0.00793077	NA	NA
N4BP1	0.00010991	0.00309425	-3.8676	Brain_Substantia_nigra	9.46389e-05	0.00595103	3.90394	Heart_Atrial_Appendage	7.95519e-05	0.00468288	3.94575	NA	NA	NA	1	1	1	0	3	-1.24186	-3.77188	0.40822	-3.8883	0.846177	-3.859	NA	NA	0.21429	0.00016202	0.683112	0.000100949	0.397454	0.000113851	NA	NA	0.720314	0.00398988	0.964667	0.00600195	0.888072	0.00567353	NA	NA
N4BP1	0.00010991	0.00309425	-3.8676	Brain_Substantia_nigra	9.46389e-05	0.00595103	3.90394	Kidney_Cortex	0.000108051	0.00672635	-3.87176	NA	NA	NA	1	1	1	0	3	-1.24186	-3.77188	0.40822	-3.8883	-1.19151	3.72095	NA	NA	0.21429	0.00016202	0.683112	0.000100949	0.233452	0.000198474	NA	NA	0.720314	0.00398988	0.964667	0.00600195	0.820258	0.00955831	NA	NA
N4BP1	0.00010991	0.00309425	-3.8676	Brain_Substantia_nigra	9.46389e-05	0.00595103	3.90394	Liver	0.000108051	0.00588174	-3.87176	NA	NA	NA	1	1	1	0	3	-1.24186	-3.77188	0.40822	-3.8883	-1.19151	3.72095	NA	NA	0.21429	0.00016202	0.683112	0.000100949	0.233452	0.000198474	NA	NA	0.720314	0.00398988	0.964667	0.00600195	0.804484	0.00902817	NA	NA
N4BP1	0.00010991	0.00309425	-3.8676	Brain_Substantia_nigra	9.46389e-05	0.00595103	3.90394	Minor_Salivary_Gland	0.000108051	0.00533443	-3.87176	NA	NA	NA	1	1	1	0	3	-1.24186	-3.77188	0.40822	-3.8883	-1.19151	3.72095	NA	NA	0.21429	0.00016202	0.683112	0.000100949	0.233452	0.000198474	NA	NA	0.720314	0.00398988	0.964667	0.00600195	0.816196	0.00820117	NA	NA
N4BP1	0.00010991	0.00309425	-3.8676	Brain_Substantia_nigra	9.46389e-05	0.00595103	3.90394	Nerve_Tibial	0.000108051	0.00557932	-3.87176	NA	NA	NA	1	1	1	0	3	-1.24186	-3.77188	0.40822	-3.8883	-1.19151	3.72095	NA	NA	0.21429	0.00016202	0.683112	0.000100949	0.233452	0.000198474	NA	NA	0.720314	0.00398988	0.964667	0.00600195	0.813107	0.0082674	NA	NA
N4BP1	0.00010991	0.00309425	-3.8676	Brain_Substantia_nigra	9.46389e-05	0.00595103	3.90394	Ovary	0.000108051	0.00552074	-3.87176	NA	NA	NA	1	1	1	0	3	-1.24186	-3.77188	0.40822	-3.8883	-1.19151	3.72095	NA	NA	0.21429	0.00016202	0.683112	0.000100949	0.233452	0.000198474	NA	NA	0.720314	0.00398988	0.964667	0.00600195	0.817928	0.00773538	NA	NA
N4BP1	0.00010991	0.00309425	-3.8676	Brain_Substantia_nigra	9.46389e-05	0.00595103	3.90394	Pituitary	0.000108051	0.00569385	3.87176	NA	NA	NA	1	1	1	0	3	-1.24186	-3.77188	0.40822	-3.8883	1.19151	-3.72095	NA	NA	0.21429	0.00016202	0.683112	0.000100949	0.233452	0.000198474	NA	NA	0.720314	0.00398988	0.964667	0.00600195	0.825072	0.00832384	NA	NA
N4BP1	0.00010991	0.00309425	-3.8676	Brain_Substantia_nigra	9.46389e-05	0.00595103	3.90394	Prostate	0.000108051	0.00551984	-3.87176	NA	NA	NA	1	1	1	0	3	-1.24186	-3.77188	0.40822	-3.8883	-1.19151	3.72095	NA	NA	0.21429	0.00016202	0.683112	0.000100949	0.233452	0.000198474	NA	NA	0.720314	0.00398988	0.964667	0.00600195	0.825252	0.0080263	NA	NA
N4BP1	0.00010991	0.00309425	-3.8676	Brain_Substantia_nigra	9.46389e-05	0.00595103	3.90394	Skin_Not_Sun_Exposed_Suprapubic	0.000108051	0.00573042	-3.87176	NA	NA	NA	1	1	1	0	3	-1.24186	-3.77188	0.40822	-3.8883	-1.19151	3.72095	NA	NA	0.21429	0.00016202	0.683112	0.000100949	0.233452	0.000198474	NA	NA	0.720314	0.00398988	0.964667	0.00600195	0.824464	0.00809242	NA	NA
N4BP1	0.00010991	0.00309425	-3.8676	Brain_Substantia_nigra	9.46389e-05	0.00595103	3.90394	Small_Intestine_Terminal_Ileum	0.000108051	0.00564201	-3.87176	NA	NA	NA	1	1	1	0	3	-1.24186	-3.77188	0.40822	-3.8883	-1.19151	3.72095	NA	NA	0.21429	0.00016202	0.683112	0.000100949	0.233452	0.000198474	NA	NA	0.720314	0.00398988	0.964667	0.00600195	0.831226	0.00816043	NA	NA
N4BP1	0.00010991	0.00309425	-3.8676	Brain_Substantia_nigra	9.46389e-05	0.00595103	3.90394	Spleen	0.000108051	0.00538214	-3.87176	NA	NA	NA	1	1	1	0	3	-1.24186	-3.77188	0.40822	-3.8883	-1.19151	3.72095	NA	NA	0.21429	0.00016202	0.683112	0.000100949	0.233452	0.000198474	NA	NA	0.720314	0.00398988	0.964667	0.00600195	0.814129	0.00751078	NA	NA
N4BP1	0.00010991	0.00309425	-3.8676	Brain_Substantia_nigra	9.46389e-05	0.00595103	3.90394	Testis	0.000108051	0.00618172	-3.87176	NA	NA	NA	1	1	1	0	3	-1.24186	-3.77188	0.40822	-3.8883	-1.19151	3.72095	NA	NA	0.21429	0.00016202	0.683112	0.000100949	0.233452	0.000198474	NA	NA	0.720314	0.00398988	0.964667	0.00600195	0.825809	0.00886859	NA	NA
N4BP1	0.00010991	0.00309425	-3.8676	Brain_Substantia_nigra	9.46389e-05	0.00595103	3.90394	Thyroid	0.000108051	0.0053923	-3.87176	NA	NA	NA	1	1	1	0	3	-1.24186	-3.77188	0.40822	-3.8883	-1.19151	3.72095	NA	NA	0.21429	0.00016202	0.683112	0.000100949	0.233452	0.000198474	NA	NA	0.720314	0.00398988	0.964667	0.00600195	0.813878	0.00781841	NA	NA
N4BP1	0.00010991	0.00309425	-3.8676	Brain_Substantia_nigra	9.46389e-05	0.00595103	3.90394	Whole_Blood	7.95519e-05	0.00395574	-3.94575	NA	NA	NA	1	1	1	0	3	-1.24186	-3.77188	0.40822	-3.8883	-0.846177	3.859	NA	NA	0.21429	0.00016202	0.683112	0.000100949	0.397454	0.000113851	NA	NA	0.720314	0.00398988	0.964667	0.00600195	0.886528	0.00486125	NA	NA
N4BP1	0.00010991	0.00309425	-3.8676	Brain_Substantia_nigra	9.46389e-05	0.00595103	3.90394	smultixcan	7.95519e-05	0.0041669	-1.31525	NA	NA	NA	1	1	1	0	3	-1.24186	-3.77188	0.40822	-3.8883	-0.282059	1.28633	NA	NA	0.21429	0.00016202	0.683112	0.000100949	0.397454	0.000113851	NA	NA	0.720314	0.00398988	0.964667	0.00600195	0.879456	0.00509538	NA	NA
DHDDS	0.00011014	0.00309425	-3.86709	Colon_Sigmoid	1.1091e-05	0.00111373	-4.39473	Minor_Salivary_Gland	0.000228121	0.00957193	3.68565	NA	NA	NA	1	1	1	0	3	3.52348	-3.3903	-3.53796	3.84455	3.07528	-3.20241	NA	NA	0.00042592	0.00069815	0.000403226	0.000120773	0.00210307	0.00136284	NA	NA	0.0624406	0.0116466	0.1447	0.0067324	0.218382	0.0327999	NA	NA
DHDDS	0.00011014	0.00309425	-3.86709	Esophagus_Mucosa	2.8047e-06	0.000321854	-4.68463	Minor_Salivary_Gland	0.000228121	0.00957193	3.68565	NA	NA	NA	1	1	1	0	3	3.52348	-3.3903	-3.31871	4.17164	3.07528	-3.20241	NA	NA	0.00042592	0.00069815	0.000904332	3.02415e-05	0.00210307	0.00136284	NA	NA	0.0624406	0.0116466	0.182568	0.00209945	0.218382	0.0327999	NA	NA
DHDDS	0.00011014	0.00309425	-3.86709	Nerve_Tibial	1.56479e-05	0.00156007	-4.31936	Minor_Salivary_Gland	0.000228121	0.00957193	3.68565	NA	NA	NA	1	1	1	0	3	3.52348	-3.3903	-3.44535	3.78205	3.07528	-3.20241	NA	NA	0.00042592	0.00069815	0.00057032	0.00015554	0.00210307	0.00136284	NA	NA	0.0624406	0.0116466	0.134487	0.00780453	0.218382	0.0327999	NA	NA
DHDDS	0.00011014	0.00309425	-3.86709	Pancreas	6.8126e-05	0.00451878	-3.98274	Minor_Salivary_Gland	0.000228121	0.00957193	3.68565	NA	NA	NA	1	1	1	0	3	3.52348	-3.3903	-2.51378	3.6024	3.07528	-3.20241	NA	NA	0.00042592	0.00069815	0.0119446	0.000315296	0.00210307	0.00136284	NA	NA	0.0624406	0.0116466	0.452963	0.0126001	0.218382	0.0327999	NA	NA
DHDDS	0.00011014	0.00309425	-3.86709	Skin_Sun_Exposed_Lower_leg	0.000199517	0.00912408	-3.71963	Minor_Salivary_Gland	0.000228121	0.00957193	3.68565	NA	NA	NA	1	1	1	0	3	3.52348	-3.3903	-3.64469	3.14056	3.07528	-3.20241	NA	NA	0.00042592	0.00069815	0.000267712	0.00168626	0.00210307	0.00136284	NA	NA	0.0624406	0.0116466	0.100625	0.039254	0.218382	0.0327999	NA	NA
DHDDS	0.00011014	0.00309425	-3.86709	smultixcan	1.62743e-05	0.000694874	-3.08578	Minor_Salivary_Gland	0.000228121	0.00957193	3.68565	NA	NA	NA	1	1	1	0	3	3.52348	-3.3903	-3.07318	2.61381	3.07528	-3.20241	NA	NA	0.00042592	0.00069815	0.00189839	0.000157862	0.00210307	0.00136284	NA	NA	0.0624406	0.0116466	0.167957	0.00389185	0.218382	0.0327999	NA	NA
TRIP6	0.00011381	0.00316714	3.85909	Colon_Transverse	2.47556e-05	0.00194295	4.21702	Brain_Substantia_nigra	2.35568e-05	0.00231418	-4.2282	NA	NA	NA	1	1	1	0	3	-1.42999	4.07646	-0.0275236	-3.75593	-0.16363	4.27017	NA	NA	0.15272	4.5727e-05	0.978042	0.000172697	0.870023	1.95325e-05	NA	NA	0.679726	0.00147009	0.998873	0.0082345	0.982274	0.00178335	NA	NA
TRIP6	0.00011381	0.00316714	3.85909	Colon_Transverse	2.47556e-05	0.00194295	4.21702	Pituitary	2.47556e-05	0.00192187	4.21702	NA	NA	NA	1	1	1	0	3	-1.42999	4.07646	-0.0275236	-3.75593	-0.0275236	-4.28164	NA	NA	0.15272	4.5727e-05	0.978042	0.000172697	0.978042	1.85521e-05	NA	NA	0.679726	0.00147009	0.998873	0.0082345	0.998345	0.00127522	NA	NA
TRIP6	0.00011381	0.00316714	3.85909	Colon_Transverse	2.47556e-05	0.00194295	4.21702	Thyroid	2.47556e-05	0.00175531	-4.21702	NA	NA	NA	1	1	1	0	3	-1.42999	4.07646	-0.0275236	-3.75593	0.0275236	4.28164	NA	NA	0.15272	4.5727e-05	0.978042	0.000172697	0.978042	1.85521e-05	NA	NA	0.679726	0.00147009	0.998873	0.0082345	0.998256	0.00118822	NA	NA
TRIP6	0.00011381	0.00316714	3.85909	Colon_Transverse	2.47556e-05	0.00194295	4.21702	smultixcan	2.47556e-05	0.00163743	4.21702	NA	NA	NA	1	1	1	0	3	-1.42999	4.07646	-0.0275236	-3.75593	-0.0275236	-4.28164	NA	NA	0.15272	4.5727e-05	0.978042	0.000172697	0.978042	1.85521e-05	NA	NA	0.679726	0.00147009	0.998873	0.0082345	0.997876	0.001197	NA	NA
TRIP6	0.00011381	0.00316714	3.85909	Esophagus_Mucosa	3.00206e-05	0.00228051	4.17331	Brain_Substantia_nigra	2.35568e-05	0.00231418	-4.2282	NA	NA	NA	1	1	1	0	3	-1.42999	4.07646	-0.00756605	-3.97814	-0.16363	4.27017	NA	NA	0.15272	4.5727e-05	0.993963	6.94556e-05	0.870023	1.95325e-05	NA	NA	0.679726	0.00147009	0.99978	0.00418077	0.982274	0.00178335	NA	NA
TRIP6	0.00011381	0.00316714	3.85909	Esophagus_Mucosa	3.00206e-05	0.00228051	4.17331	Pituitary	2.47556e-05	0.00192187	4.21702	NA	NA	NA	1	1	1	0	3	-1.42999	4.07646	-0.00756605	-3.97814	-0.0275236	-4.28164	NA	NA	0.15272	4.5727e-05	0.993963	6.94556e-05	0.978042	1.85521e-05	NA	NA	0.679726	0.00147009	0.99978	0.00418077	0.998345	0.00127522	NA	NA
TRIP6	0.00011381	0.00316714	3.85909	Esophagus_Mucosa	3.00206e-05	0.00228051	4.17331	Thyroid	2.47556e-05	0.00175531	-4.21702	NA	NA	NA	1	1	1	0	3	-1.42999	4.07646	-0.00756605	-3.97814	0.0275236	4.28164	NA	NA	0.15272	4.5727e-05	0.993963	6.94556e-05	0.978042	1.85521e-05	NA	NA	0.679726	0.00147009	0.99978	0.00418077	0.998256	0.00118822	NA	NA
TRIP6	0.00011381	0.00316714	3.85909	Esophagus_Mucosa	3.00206e-05	0.00228051	4.17331	smultixcan	2.47556e-05	0.00163743	4.21702	NA	NA	NA	1	1	1	0	3	-1.42999	4.07646	-0.00756605	-3.97814	-0.0275236	-4.28164	NA	NA	0.15272	4.5727e-05	0.993963	6.94556e-05	0.978042	1.85521e-05	NA	NA	0.679726	0.00147009	0.99978	0.00418077	0.997876	0.001197	NA	NA
TRIP6	0.00011381	0.00316714	3.85909	Liver	2.43871e-05	0.00209077	4.2204	Brain_Substantia_nigra	2.35568e-05	0.00231418	-4.2282	NA	NA	NA	1	1	1	0	3	-1.42999	4.07646	0.462703	-4.19837	-0.16363	4.27017	NA	NA	0.15272	4.5727e-05	0.643577	2.68844e-05	0.870023	1.95325e-05	NA	NA	0.679726	0.00147009	0.948162	0.00214936	0.982274	0.00178335	NA	NA
TRIP6	0.00011381	0.00316714	3.85909	Liver	2.43871e-05	0.00209077	4.2204	Pituitary	2.47556e-05	0.00192187	4.21702	NA	NA	NA	1	1	1	0	3	-1.42999	4.07646	0.462703	-4.19837	-0.0275236	-4.28164	NA	NA	0.15272	4.5727e-05	0.643577	2.68844e-05	0.978042	1.85521e-05	NA	NA	0.679726	0.00147009	0.948162	0.00214936	0.998345	0.00127522	NA	NA
TRIP6	0.00011381	0.00316714	3.85909	Liver	2.43871e-05	0.00209077	4.2204	Thyroid	2.47556e-05	0.00175531	-4.21702	NA	NA	NA	1	1	1	0	3	-1.42999	4.07646	0.462703	-4.19837	0.0275236	4.28164	NA	NA	0.15272	4.5727e-05	0.643577	2.68844e-05	0.978042	1.85521e-05	NA	NA	0.679726	0.00147009	0.948162	0.00214936	0.998256	0.00118822	NA	NA
TRIP6	0.00011381	0.00316714	3.85909	Liver	2.43871e-05	0.00209077	4.2204	smultixcan	2.47556e-05	0.00163743	4.21702	NA	NA	NA	1	1	1	0	3	-1.42999	4.07646	0.462703	-4.19837	-0.0275236	-4.28164	NA	NA	0.15272	4.5727e-05	0.643577	2.68844e-05	0.978042	1.85521e-05	NA	NA	0.679726	0.00147009	0.948162	0.00214936	0.997876	0.001197	NA	NA
TRIP6	0.00011381	0.00316714	3.85909	Minor_Salivary_Gland	2.49677e-05	0.0022034	4.21509	Brain_Substantia_nigra	2.35568e-05	0.00231418	-4.2282	NA	NA	NA	1	1	1	0	3	-1.42999	4.07646	-0.0310035	-4.28032	-0.16363	4.27017	NA	NA	0.15272	4.5727e-05	0.975267	1.86625e-05	0.870023	1.95325e-05	NA	NA	0.679726	0.00147009	0.998222	0.00167022	0.982274	0.00178335	NA	NA
TRIP6	0.00011381	0.00316714	3.85909	Minor_Salivary_Gland	2.49677e-05	0.0022034	4.21509	Pituitary	2.47556e-05	0.00192187	4.21702	NA	NA	NA	1	1	1	0	3	-1.42999	4.07646	-0.0310035	-4.28032	-0.0275236	-4.28164	NA	NA	0.15272	4.5727e-05	0.975267	1.86625e-05	0.978042	1.85521e-05	NA	NA	0.679726	0.00147009	0.998222	0.00167022	0.998345	0.00127522	NA	NA
TRIP6	0.00011381	0.00316714	3.85909	Minor_Salivary_Gland	2.49677e-05	0.0022034	4.21509	Thyroid	2.47556e-05	0.00175531	-4.21702	NA	NA	NA	1	1	1	0	3	-1.42999	4.07646	-0.0310035	-4.28032	0.0275236	4.28164	NA	NA	0.15272	4.5727e-05	0.975267	1.86625e-05	0.978042	1.85521e-05	NA	NA	0.679726	0.00147009	0.998222	0.00167022	0.998256	0.00118822	NA	NA
TRIP6	0.00011381	0.00316714	3.85909	Minor_Salivary_Gland	2.49677e-05	0.0022034	4.21509	smultixcan	2.47556e-05	0.00163743	4.21702	NA	NA	NA	1	1	1	0	3	-1.42999	4.07646	-0.0310035	-4.28032	-0.0275236	-4.28164	NA	NA	0.15272	4.5727e-05	0.975267	1.86625e-05	0.978042	1.85521e-05	NA	NA	0.679726	0.00147009	0.998222	0.00167022	0.997876	0.001197	NA	NA
TRIP6	0.00011381	0.00316714	3.85909	Thyroid	1.23158e-05	0.00115886	4.37192	Brain_Substantia_nigra	2.35568e-05	0.00231418	-4.2282	NA	NA	NA	1	1	1	0	3	-1.42999	4.07646	0.276967	-3.5576	-0.16363	4.27017	NA	NA	0.15272	4.5727e-05	0.781806	0.000374255	0.870023	1.95325e-05	NA	NA	0.679726	0.00147009	0.976436	0.0141001	0.982274	0.00178335	NA	NA
TRIP6	0.00011381	0.00316714	3.85909	Thyroid	1.23158e-05	0.00115886	4.37192	Pituitary	2.47556e-05	0.00192187	4.21702	NA	NA	NA	1	1	1	0	3	-1.42999	4.07646	0.276967	-3.5576	-0.0275236	-4.28164	NA	NA	0.15272	4.5727e-05	0.781806	0.000374255	0.978042	1.85521e-05	NA	NA	0.679726	0.00147009	0.976436	0.0141001	0.998345	0.00127522	NA	NA
TRIP6	0.00011381	0.00316714	3.85909	Thyroid	1.23158e-05	0.00115886	4.37192	Thyroid	2.47556e-05	0.00175531	-4.21702	NA	NA	NA	1	1	1	0	3	-1.42999	4.07646	0.276967	-3.5576	0.0275236	4.28164	NA	NA	0.15272	4.5727e-05	0.781806	0.000374255	0.978042	1.85521e-05	NA	NA	0.679726	0.00147009	0.976436	0.0141001	0.998256	0.00118822	NA	NA
TRIP6	0.00011381	0.00316714	3.85909	Thyroid	1.23158e-05	0.00115886	4.37192	smultixcan	2.47556e-05	0.00163743	4.21702	NA	NA	NA	1	1	1	0	3	-1.42999	4.07646	0.276967	-3.5576	-0.0275236	-4.28164	NA	NA	0.15272	4.5727e-05	0.781806	0.000374255	0.978042	1.85521e-05	NA	NA	0.679726	0.00147009	0.976436	0.0141001	0.997876	0.001197	NA	NA
TRIP6	0.00011381	0.00316714	3.85909	smultixcan	0.000392352	0.00846153	1.2713	Brain_Substantia_nigra	2.35568e-05	0.00231418	-4.2282	NA	NA	NA	1	1	1	0	3	-1.42999	4.07646	0.825126	-1.00043	-0.16363	4.27017	NA	NA	0.15272	4.5727e-05	0.276628	0.00702203	0.870023	1.95325e-05	NA	NA	0.679726	0.00147009	0.757347	0.0599539	0.982274	0.00178335	NA	NA
TRIP6	0.00011381	0.00316714	3.85909	smultixcan	0.000392352	0.00846153	1.2713	Pituitary	2.47556e-05	0.00192187	4.21702	NA	NA	NA	1	1	1	0	3	-1.42999	4.07646	0.825126	-1.00043	-0.0275236	-4.28164	NA	NA	0.15272	4.5727e-05	0.276628	0.00702203	0.978042	1.85521e-05	NA	NA	0.679726	0.00147009	0.757347	0.0599539	0.998345	0.00127522	NA	NA
TRIP6	0.00011381	0.00316714	3.85909	smultixcan	0.000392352	0.00846153	1.2713	Thyroid	2.47556e-05	0.00175531	-4.21702	NA	NA	NA	1	1	1	0	3	-1.42999	4.07646	0.825126	-1.00043	0.0275236	4.28164	NA	NA	0.15272	4.5727e-05	0.276628	0.00702203	0.978042	1.85521e-05	NA	NA	0.679726	0.00147009	0.757347	0.0599539	0.998256	0.00118822	NA	NA
TRIP6	0.00011381	0.00316714	3.85909	smultixcan	0.000392352	0.00846153	1.2713	smultixcan	2.47556e-05	0.00163743	4.21702	NA	NA	NA	1	1	1	0	3	-1.42999	4.07646	0.825126	-1.00043	-0.0275236	-4.28164	NA	NA	0.15272	4.5727e-05	0.276628	0.00702203	0.978042	1.85521e-05	NA	NA	0.679726	0.00147009	0.757347	0.0599539	0.997876	0.001197	NA	NA
ATG4B	0.00011859	0.00327951	3.84902	Adipose_Subcutaneous	9.95748e-05	0.00611042	-3.89163	Adipose_Subcutaneous	8.5354e-06	0.000736133	4.45129	NA	NA	NA	1	1	1	0	3	0.417312	-3.89924	-0.255735	3.90724	-0.256217	-4.56727	NA	NA	0.67645	9.6494e-05	0.798156	9.33573e-05	0.797783	4.94127e-06	NA	NA	0.882912	0.00264671	0.984304	0.00553949	0.972895	0.000411748	NA	NA
ATG4B	0.00011859	0.00327951	3.84902	Adipose_Subcutaneous	9.95748e-05	0.00611042	-3.89163	Adrenal_Gland	9.03928e-06	0.000759459	4.43896	NA	NA	NA	1	1	1	0	3	0.417312	-3.89924	-0.255735	3.90724	-0.25405	-4.54431	NA	NA	0.67645	9.6494e-05	0.798156	9.33573e-05	0.799457	5.51147e-06	NA	NA	0.882912	0.00264671	0.984304	0.00553949	0.971516	0.000440718	NA	NA
ATG4B	0.00011859	0.00327951	3.84902	Adipose_Subcutaneous	9.95748e-05	0.00611042	-3.89163	Artery_Aorta	1.09939e-05	0.000833233	4.39664	NA	NA	NA	1	1	1	0	3	0.417312	-3.89924	-0.255735	3.90724	-0.243698	-4.51695	NA	NA	0.67645	9.6494e-05	0.798156	9.33573e-05	0.807465	6.27374e-06	NA	NA	0.882912	0.00264671	0.984304	0.00553949	0.971209	0.000477686	NA	NA
ATG4B	0.00011859	0.00327951	3.84902	Adipose_Subcutaneous	9.95748e-05	0.00611042	-3.89163	Artery_Coronary	9.73005e-05	0.00533431	-3.89723	NA	NA	NA	1	1	1	0	3	0.417312	-3.89924	-0.255735	3.90724	0.0387322	3.95829	NA	NA	0.67645	9.6494e-05	0.798156	9.33573e-05	0.969104	7.54885e-05	NA	NA	0.882912	0.00264671	0.984304	0.00553949	0.995933	0.00399447	NA	NA
ATG4B	0.00011859	0.00327951	3.84902	Adipose_Subcutaneous	9.95748e-05	0.00611042	-3.89163	Artery_Tibial	2.76073e-05	0.00180724	4.19236	NA	NA	NA	1	1	1	0	3	0.417312	-3.89924	-0.255735	3.90724	-0.0215497	-4.25853	NA	NA	0.67645	9.6494e-05	0.798156	9.33573e-05	0.982807	2.05772e-05	NA	NA	0.882912	0.00264671	0.984304	0.00553949	0.998366	0.00129297	NA	NA
ATG4B	0.00011859	0.00327951	3.84902	Adipose_Subcutaneous	9.95748e-05	0.00611042	-3.89163	Brain_Cerebellar_Hemisphere	2.03438e-05	0.00145642	4.26108	NA	NA	NA	1	1	1	0	3	0.417312	-3.89924	-0.255735	3.90724	-0.319393	-4.3907	NA	NA	0.67645	9.6494e-05	0.798156	9.33573e-05	0.749429	1.12988e-05	NA	NA	0.882912	0.00264671	0.984304	0.00553949	0.967118	0.000790687	NA	NA
ATG4B	0.00011859	0.00327951	3.84902	Adipose_Subcutaneous	9.95748e-05	0.00611042	-3.89163	Brain_Cerebellum	2.03438e-05	0.00153011	4.26108	NA	NA	NA	1	1	1	0	3	0.417312	-3.89924	-0.255735	3.90724	-0.319393	-4.3907	NA	NA	0.67645	9.6494e-05	0.798156	9.33573e-05	0.749429	1.12988e-05	NA	NA	0.882912	0.00264671	0.984304	0.00553949	0.967012	0.000822409	NA	NA
ATG4B	0.00011859	0.00327951	3.84902	Adipose_Subcutaneous	9.95748e-05	0.00611042	-3.89163	Breast_Mammary_Tissue	9.03928e-06	0.000743902	4.43896	NA	NA	NA	1	1	1	0	3	0.417312	-3.89924	-0.255735	3.90724	-0.58353	-4.52084	NA	NA	0.67645	9.6494e-05	0.798156	9.33573e-05	0.559537	6.15937e-06	NA	NA	0.882912	0.00264671	0.984304	0.00553949	0.933348	0.00049008	NA	NA
ATG4B	0.00011859	0.00327951	3.84902	Adipose_Subcutaneous	9.95748e-05	0.00611042	-3.89163	Cells_Cultured_fibroblasts	8.5354e-06	0.000728594	4.45129	NA	NA	NA	1	1	1	0	3	0.417312	-3.89924	-0.255735	3.90724	-0.502572	-4.56331	NA	NA	0.67645	9.6494e-05	0.798156	9.33573e-05	0.615265	5.03524e-06	NA	NA	0.882912	0.00264671	0.984304	0.00553949	0.939733	0.00040065	NA	NA
ATG4B	0.00011859	0.00327951	3.84902	Adipose_Subcutaneous	9.95748e-05	0.00611042	-3.89163	Cells_EBV-transformed_lymphocytes	8.5354e-06	0.000616973	-4.45129	NA	NA	NA	1	1	1	0	3	0.417312	-3.89924	-0.255735	3.90724	0.256217	4.56727	NA	NA	0.67645	9.6494e-05	0.798156	9.33573e-05	0.797783	4.94127e-06	NA	NA	0.882912	0.00264671	0.984304	0.00553949	0.968545	0.00034481	NA	NA
ATG4B	0.00011859	0.00327951	3.84902	Adipose_Subcutaneous	9.95748e-05	0.00611042	-3.89163	Colon_Sigmoid	8.5354e-06	0.000700317	-4.45129	NA	NA	NA	1	1	1	0	3	0.417312	-3.89924	-0.255735	3.90724	0.256217	4.56727	NA	NA	0.67645	9.6494e-05	0.798156	9.33573e-05	0.797783	4.94127e-06	NA	NA	0.882912	0.00264671	0.984304	0.00553949	0.974766	0.000386731	NA	NA
ATG4B	0.00011859	0.00327951	3.84902	Adipose_Subcutaneous	9.95748e-05	0.00611042	-3.89163	Esophagus_Mucosa	9.03928e-06	0.000769453	-4.43896	NA	NA	NA	1	1	1	0	3	0.417312	-3.89924	-0.255735	3.90724	0.25405	4.54431	NA	NA	0.67645	9.6494e-05	0.798156	9.33573e-05	0.799457	5.51147e-06	NA	NA	0.882912	0.00264671	0.984304	0.00553949	0.972747	0.000430233	NA	NA
ATG4B	0.00011859	0.00327951	3.84902	Adipose_Subcutaneous	9.95748e-05	0.00611042	-3.89163	Esophagus_Muscularis	9.81624e-06	0.000769616	4.42118	NA	NA	NA	1	1	1	0	3	0.417312	-3.89924	-0.255735	3.90724	-0.21128	-4.53543	NA	NA	0.67645	9.6494e-05	0.798156	9.33573e-05	0.832669	5.7487e-06	NA	NA	0.882912	0.00264671	0.984304	0.00553949	0.97797	0.000444404	NA	NA
ATG4B	0.00011859	0.00327951	3.84902	Adipose_Subcutaneous	9.95748e-05	0.00611042	-3.89163	Heart_Atrial_Appendage	9.03928e-06	0.000813329	-4.43896	NA	NA	NA	1	1	1	0	3	0.417312	-3.89924	-0.255735	3.90724	0.25405	4.54431	NA	NA	0.67645	9.6494e-05	0.798156	9.33573e-05	0.799457	5.51147e-06	NA	NA	0.882912	0.00264671	0.984304	0.00553949	0.973463	0.000464487	NA	NA
ATG4B	0.00011859	0.00327951	3.84902	Adipose_Subcutaneous	9.95748e-05	0.00611042	-3.89163	Heart_Left_Ventricle	8.5354e-06	0.000794001	-4.45129	NA	NA	NA	1	1	1	0	3	0.417312	-3.89924	-0.255735	3.90724	0.256217	4.56727	NA	NA	0.67645	9.6494e-05	0.798156	9.33573e-05	0.797783	4.94127e-06	NA	NA	0.882912	0.00264671	0.984304	0.00553949	0.973312	0.000436161	NA	NA
ATG4B	0.00011859	0.00327951	3.84902	Adipose_Subcutaneous	9.95748e-05	0.00611042	-3.89163	Kidney_Cortex	1.01336e-05	0.00100856	4.4143	NA	NA	NA	1	1	1	0	3	0.417312	-3.89924	-0.255735	3.90724	-0.330507	-4.53528	NA	NA	0.67645	9.6494e-05	0.798156	9.33573e-05	0.741017	5.75274e-06	NA	NA	0.882912	0.00264671	0.984304	0.00553949	0.962386	0.000560862	NA	NA
ATG4B	0.00011859	0.00327951	3.84902	Adipose_Subcutaneous	9.95748e-05	0.00611042	-3.89163	Liver	1.01336e-05	0.000895673	4.4143	NA	NA	NA	1	1	1	0	3	0.417312	-3.89924	-0.255735	3.90724	-0.330507	-4.53528	NA	NA	0.67645	9.6494e-05	0.798156	9.33573e-05	0.741017	5.75274e-06	NA	NA	0.882912	0.00264671	0.984304	0.00553949	0.955392	0.000496102	NA	NA
ATG4B	0.00011859	0.00327951	3.84902	Adipose_Subcutaneous	9.95748e-05	0.00611042	-3.89163	Lung	9.03928e-06	0.000708893	-4.43896	NA	NA	NA	1	1	1	0	3	0.417312	-3.89924	-0.255735	3.90724	0.25405	4.54431	NA	NA	0.67645	9.6494e-05	0.798156	9.33573e-05	0.799457	5.51147e-06	NA	NA	0.882912	0.00264671	0.984304	0.00553949	0.973116	0.000434777	NA	NA
ATG4B	0.00011859	0.00327951	3.84902	Adipose_Subcutaneous	9.95748e-05	0.00611042	-3.89163	Minor_Salivary_Gland	8.5354e-06	0.000690965	4.45129	NA	NA	NA	1	1	1	0	3	0.417312	-3.89924	-0.255735	3.90724	-0.581345	-4.54843	NA	NA	0.67645	9.6494e-05	0.798156	9.33573e-05	0.561008	5.4048e-06	NA	NA	0.882912	0.00264671	0.984304	0.00553949	0.932412	0.000422179	NA	NA
ATG4B	0.00011859	0.00327951	3.84902	Adipose_Subcutaneous	9.95748e-05	0.00611042	-3.89163	Muscle_Skeletal	9.03928e-06	0.000748665	-4.43896	NA	NA	NA	1	1	1	0	3	0.417312	-3.89924	-0.255735	3.90724	0.25405	4.54431	NA	NA	0.67645	9.6494e-05	0.798156	9.33573e-05	0.799457	5.51147e-06	NA	NA	0.882912	0.00264671	0.984304	0.00553949	0.968973	0.000440813	NA	NA
ATG4B	0.00011859	0.00327951	3.84902	Adipose_Subcutaneous	9.95748e-05	0.00611042	-3.89163	Nerve_Tibial	7.175e-05	0.00403827	3.97041	NA	NA	NA	1	1	1	0	3	0.417312	-3.89924	-0.255735	3.90724	-0.0730754	-4.03882	NA	NA	0.67645	9.6494e-05	0.798156	9.33573e-05	0.941746	5.37197e-05	NA	NA	0.882912	0.00264671	0.984304	0.00553949	0.993982	0.00308406	NA	NA
ATG4B	0.00011859	0.00327951	3.84902	Adipose_Subcutaneous	9.95748e-05	0.00611042	-3.89163	Pancreas	1.01336e-05	0.000877064	4.4143	NA	NA	NA	1	1	1	0	3	0.417312	-3.89924	-0.255735	3.90724	-0.330843	-4.53528	NA	NA	0.67645	9.6494e-05	0.798156	9.33573e-05	0.740763	5.75274e-06	NA	NA	0.882912	0.00264671	0.984304	0.00553949	0.961847	0.000484866	NA	NA
ATG4B	0.00011859	0.00327951	3.84902	Adipose_Subcutaneous	9.95748e-05	0.00611042	-3.89163	Prostate	9.81624e-06	0.000819168	4.42118	NA	NA	NA	1	1	1	0	3	0.417312	-3.89924	-0.255735	3.90724	-0.211163	-4.53543	NA	NA	0.67645	9.6494e-05	0.798156	9.33573e-05	0.83276	5.7487e-06	NA	NA	0.882912	0.00264671	0.984304	0.00553949	0.974722	0.000460967	NA	NA
ATG4B	0.00011859	0.00327951	3.84902	Adipose_Subcutaneous	9.95748e-05	0.00611042	-3.89163	Skin_Not_Sun_Exposed_Suprapubic	1.89532e-05	0.00149774	-4.27688	NA	NA	NA	1	1	1	0	3	0.417312	-3.89924	-0.255735	3.90724	0.148131	4.3619	NA	NA	0.67645	9.6494e-05	0.798156	9.33573e-05	0.88224	1.28938e-05	NA	NA	0.882912	0.00264671	0.984304	0.00553949	0.987195	0.000937152	NA	NA
ATG4B	0.00011859	0.00327951	3.84902	Adipose_Subcutaneous	9.95748e-05	0.00611042	-3.89163	Small_Intestine_Terminal_Ileum	9.03928e-06	0.000749276	4.43896	NA	NA	NA	1	1	1	0	3	0.417312	-3.89924	-0.255735	3.90724	-0.25405	-4.54431	NA	NA	0.67645	9.6494e-05	0.798156	9.33573e-05	0.799457	5.51147e-06	NA	NA	0.882912	0.00264671	0.984304	0.00553949	0.976616	0.000425831	NA	NA
ATG4B	0.00011859	0.00327951	3.84902	Adipose_Subcutaneous	9.95748e-05	0.00611042	-3.89163	Spleen	2.03438e-05	0.00139875	4.26108	NA	NA	NA	1	1	1	0	3	0.417312	-3.89924	-0.255735	3.90724	-0.319393	-4.3907	NA	NA	0.67645	9.6494e-05	0.798156	9.33573e-05	0.749429	1.12988e-05	NA	NA	0.882912	0.00264671	0.984304	0.00553949	0.960948	0.000759522	NA	NA
ATG4B	0.00011859	0.00327951	3.84902	Adipose_Subcutaneous	9.95748e-05	0.00611042	-3.89163	Stomach	9.81624e-06	0.000806929	4.42118	NA	NA	NA	1	1	1	0	3	0.417312	-3.89924	-0.255735	3.90724	-0.211163	-4.53543	NA	NA	0.67645	9.6494e-05	0.798156	9.33573e-05	0.83276	5.7487e-06	NA	NA	0.882912	0.00264671	0.984304	0.00553949	0.975328	0.000483044	NA	NA
ATG4B	0.00011859	0.00327951	3.84902	Adipose_Subcutaneous	9.95748e-05	0.00611042	-3.89163	Testis	0.000112172	0.00636086	3.86263	NA	NA	NA	1	1	1	0	3	0.417312	-3.89924	-0.255735	3.90724	-0.00246116	-3.92682	NA	NA	0.67645	9.6494e-05	0.798156	9.33573e-05	0.998036	8.6077e-05	NA	NA	0.882912	0.00264671	0.984304	0.00553949	0.999764	0.00489195	NA	NA
ATG4B	0.00011859	0.00327951	3.84902	Adipose_Subcutaneous	9.95748e-05	0.00611042	-3.89163	Uterus	1.01336e-05	0.000869579	4.4143	NA	NA	NA	1	1	1	0	3	0.417312	-3.89924	-0.255735	3.90724	-0.330507	-4.53528	NA	NA	0.67645	9.6494e-05	0.798156	9.33573e-05	0.741017	5.75274e-06	NA	NA	0.882912	0.00264671	0.984304	0.00553949	0.961058	0.000464263	NA	NA
ATG4B	0.00011859	0.00327951	3.84902	Adipose_Subcutaneous	9.95748e-05	0.00611042	-3.89163	Whole_Blood	9.03928e-06	0.000687201	-4.43896	NA	NA	NA	1	1	1	0	3	0.417312	-3.89924	-0.255735	3.90724	0.25405	4.54431	NA	NA	0.67645	9.6494e-05	0.798156	9.33573e-05	0.799457	5.51147e-06	NA	NA	0.882912	0.00264671	0.984304	0.00553949	0.973293	0.000402024	NA	NA
ATG4B	0.00011859	0.00327951	3.84902	Adipose_Subcutaneous	9.95748e-05	0.00611042	-3.89163	smultixcan	8.81192e-06	0.000693874	4.44444	NA	NA	NA	1	1	1	0	3	0.417312	-3.89924	-0.255735	3.90724	-0.522176	-3.96025	NA	NA	0.67645	9.6494e-05	0.798156	9.33573e-05	0.651752	2.61069e-05	NA	NA	0.882912	0.00264671	0.984304	0.00553949	0.947755	0.00159165	NA	NA
ATG4B	0.00011859	0.00327951	3.84902	Artery_Coronary	1.60988e-05	0.00146213	-4.31309	Adipose_Subcutaneous	8.5354e-06	0.000736133	4.45129	NA	NA	NA	1	1	1	0	3	0.417312	-3.89924	-0.27876	4.36583	-0.256217	-4.56727	NA	NA	0.67645	9.6494e-05	0.780429	1.26641e-05	0.797783	4.94127e-06	NA	NA	0.882912	0.00264671	0.980402	0.0011651	0.972895	0.000411748	NA	NA
ATG4B	0.00011859	0.00327951	3.84902	Artery_Coronary	1.60988e-05	0.00146213	-4.31309	Adrenal_Gland	9.03928e-06	0.000759459	4.43896	NA	NA	NA	1	1	1	0	3	0.417312	-3.89924	-0.27876	4.36583	-0.25405	-4.54431	NA	NA	0.67645	9.6494e-05	0.780429	1.26641e-05	0.799457	5.51147e-06	NA	NA	0.882912	0.00264671	0.980402	0.0011651	0.971516	0.000440718	NA	NA
ATG4B	0.00011859	0.00327951	3.84902	Artery_Coronary	1.60988e-05	0.00146213	-4.31309	Artery_Aorta	1.09939e-05	0.000833233	4.39664	NA	NA	NA	1	1	1	0	3	0.417312	-3.89924	-0.27876	4.36583	-0.243698	-4.51695	NA	NA	0.67645	9.6494e-05	0.780429	1.26641e-05	0.807465	6.27374e-06	NA	NA	0.882912	0.00264671	0.980402	0.0011651	0.971209	0.000477686	NA	NA
ATG4B	0.00011859	0.00327951	3.84902	Artery_Coronary	1.60988e-05	0.00146213	-4.31309	Artery_Coronary	9.73005e-05	0.00533431	-3.89723	NA	NA	NA	1	1	1	0	3	0.417312	-3.89924	-0.27876	4.36583	0.0387322	3.95829	NA	NA	0.67645	9.6494e-05	0.780429	1.26641e-05	0.969104	7.54885e-05	NA	NA	0.882912	0.00264671	0.980402	0.0011651	0.995933	0.00399447	NA	NA
ATG4B	0.00011859	0.00327951	3.84902	Artery_Coronary	1.60988e-05	0.00146213	-4.31309	Artery_Tibial	2.76073e-05	0.00180724	4.19236	NA	NA	NA	1	1	1	0	3	0.417312	-3.89924	-0.27876	4.36583	-0.0215497	-4.25853	NA	NA	0.67645	9.6494e-05	0.780429	1.26641e-05	0.982807	2.05772e-05	NA	NA	0.882912	0.00264671	0.980402	0.0011651	0.998366	0.00129297	NA	NA
ATG4B	0.00011859	0.00327951	3.84902	Artery_Coronary	1.60988e-05	0.00146213	-4.31309	Brain_Cerebellar_Hemisphere	2.03438e-05	0.00145642	4.26108	NA	NA	NA	1	1	1	0	3	0.417312	-3.89924	-0.27876	4.36583	-0.319393	-4.3907	NA	NA	0.67645	9.6494e-05	0.780429	1.26641e-05	0.749429	1.12988e-05	NA	NA	0.882912	0.00264671	0.980402	0.0011651	0.967118	0.000790687	NA	NA
ATG4B	0.00011859	0.00327951	3.84902	Artery_Coronary	1.60988e-05	0.00146213	-4.31309	Brain_Cerebellum	2.03438e-05	0.00153011	4.26108	NA	NA	NA	1	1	1	0	3	0.417312	-3.89924	-0.27876	4.36583	-0.319393	-4.3907	NA	NA	0.67645	9.6494e-05	0.780429	1.26641e-05	0.749429	1.12988e-05	NA	NA	0.882912	0.00264671	0.980402	0.0011651	0.967012	0.000822409	NA	NA
ATG4B	0.00011859	0.00327951	3.84902	Artery_Coronary	1.60988e-05	0.00146213	-4.31309	Breast_Mammary_Tissue	9.03928e-06	0.000743902	4.43896	NA	NA	NA	1	1	1	0	3	0.417312	-3.89924	-0.27876	4.36583	-0.58353	-4.52084	NA	NA	0.67645	9.6494e-05	0.780429	1.26641e-05	0.559537	6.15937e-06	NA	NA	0.882912	0.00264671	0.980402	0.0011651	0.933348	0.00049008	NA	NA
ATG4B	0.00011859	0.00327951	3.84902	Artery_Coronary	1.60988e-05	0.00146213	-4.31309	Cells_Cultured_fibroblasts	8.5354e-06	0.000728594	4.45129	NA	NA	NA	1	1	1	0	3	0.417312	-3.89924	-0.27876	4.36583	-0.502572	-4.56331	NA	NA	0.67645	9.6494e-05	0.780429	1.26641e-05	0.615265	5.03524e-06	NA	NA	0.882912	0.00264671	0.980402	0.0011651	0.939733	0.00040065	NA	NA
ATG4B	0.00011859	0.00327951	3.84902	Artery_Coronary	1.60988e-05	0.00146213	-4.31309	Cells_EBV-transformed_lymphocytes	8.5354e-06	0.000616973	-4.45129	NA	NA	NA	1	1	1	0	3	0.417312	-3.89924	-0.27876	4.36583	0.256217	4.56727	NA	NA	0.67645	9.6494e-05	0.780429	1.26641e-05	0.797783	4.94127e-06	NA	NA	0.882912	0.00264671	0.980402	0.0011651	0.968545	0.00034481	NA	NA
ATG4B	0.00011859	0.00327951	3.84902	Artery_Coronary	1.60988e-05	0.00146213	-4.31309	Colon_Sigmoid	8.5354e-06	0.000700317	-4.45129	NA	NA	NA	1	1	1	0	3	0.417312	-3.89924	-0.27876	4.36583	0.256217	4.56727	NA	NA	0.67645	9.6494e-05	0.780429	1.26641e-05	0.797783	4.94127e-06	NA	NA	0.882912	0.00264671	0.980402	0.0011651	0.974766	0.000386731	NA	NA
ATG4B	0.00011859	0.00327951	3.84902	Artery_Coronary	1.60988e-05	0.00146213	-4.31309	Esophagus_Mucosa	9.03928e-06	0.000769453	-4.43896	NA	NA	NA	1	1	1	0	3	0.417312	-3.89924	-0.27876	4.36583	0.25405	4.54431	NA	NA	0.67645	9.6494e-05	0.780429	1.26641e-05	0.799457	5.51147e-06	NA	NA	0.882912	0.00264671	0.980402	0.0011651	0.972747	0.000430233	NA	NA
ATG4B	0.00011859	0.00327951	3.84902	Artery_Coronary	1.60988e-05	0.00146213	-4.31309	Esophagus_Muscularis	9.81624e-06	0.000769616	4.42118	NA	NA	NA	1	1	1	0	3	0.417312	-3.89924	-0.27876	4.36583	-0.21128	-4.53543	NA	NA	0.67645	9.6494e-05	0.780429	1.26641e-05	0.832669	5.7487e-06	NA	NA	0.882912	0.00264671	0.980402	0.0011651	0.97797	0.000444404	NA	NA
ATG4B	0.00011859	0.00327951	3.84902	Artery_Coronary	1.60988e-05	0.00146213	-4.31309	Heart_Atrial_Appendage	9.03928e-06	0.000813329	-4.43896	NA	NA	NA	1	1	1	0	3	0.417312	-3.89924	-0.27876	4.36583	0.25405	4.54431	NA	NA	0.67645	9.6494e-05	0.780429	1.26641e-05	0.799457	5.51147e-06	NA	NA	0.882912	0.00264671	0.980402	0.0011651	0.973463	0.000464487	NA	NA
ATG4B	0.00011859	0.00327951	3.84902	Artery_Coronary	1.60988e-05	0.00146213	-4.31309	Heart_Left_Ventricle	8.5354e-06	0.000794001	-4.45129	NA	NA	NA	1	1	1	0	3	0.417312	-3.89924	-0.27876	4.36583	0.256217	4.56727	NA	NA	0.67645	9.6494e-05	0.780429	1.26641e-05	0.797783	4.94127e-06	NA	NA	0.882912	0.00264671	0.980402	0.0011651	0.973312	0.000436161	NA	NA
ATG4B	0.00011859	0.00327951	3.84902	Artery_Coronary	1.60988e-05	0.00146213	-4.31309	Kidney_Cortex	1.01336e-05	0.00100856	4.4143	NA	NA	NA	1	1	1	0	3	0.417312	-3.89924	-0.27876	4.36583	-0.330507	-4.53528	NA	NA	0.67645	9.6494e-05	0.780429	1.26641e-05	0.741017	5.75274e-06	NA	NA	0.882912	0.00264671	0.980402	0.0011651	0.962386	0.000560862	NA	NA
ATG4B	0.00011859	0.00327951	3.84902	Artery_Coronary	1.60988e-05	0.00146213	-4.31309	Liver	1.01336e-05	0.000895673	4.4143	NA	NA	NA	1	1	1	0	3	0.417312	-3.89924	-0.27876	4.36583	-0.330507	-4.53528	NA	NA	0.67645	9.6494e-05	0.780429	1.26641e-05	0.741017	5.75274e-06	NA	NA	0.882912	0.00264671	0.980402	0.0011651	0.955392	0.000496102	NA	NA
ATG4B	0.00011859	0.00327951	3.84902	Artery_Coronary	1.60988e-05	0.00146213	-4.31309	Lung	9.03928e-06	0.000708893	-4.43896	NA	NA	NA	1	1	1	0	3	0.417312	-3.89924	-0.27876	4.36583	0.25405	4.54431	NA	NA	0.67645	9.6494e-05	0.780429	1.26641e-05	0.799457	5.51147e-06	NA	NA	0.882912	0.00264671	0.980402	0.0011651	0.973116	0.000434777	NA	NA
ATG4B	0.00011859	0.00327951	3.84902	Artery_Coronary	1.60988e-05	0.00146213	-4.31309	Minor_Salivary_Gland	8.5354e-06	0.000690965	4.45129	NA	NA	NA	1	1	1	0	3	0.417312	-3.89924	-0.27876	4.36583	-0.581345	-4.54843	NA	NA	0.67645	9.6494e-05	0.780429	1.26641e-05	0.561008	5.4048e-06	NA	NA	0.882912	0.00264671	0.980402	0.0011651	0.932412	0.000422179	NA	NA
ATG4B	0.00011859	0.00327951	3.84902	Artery_Coronary	1.60988e-05	0.00146213	-4.31309	Muscle_Skeletal	9.03928e-06	0.000748665	-4.43896	NA	NA	NA	1	1	1	0	3	0.417312	-3.89924	-0.27876	4.36583	0.25405	4.54431	NA	NA	0.67645	9.6494e-05	0.780429	1.26641e-05	0.799457	5.51147e-06	NA	NA	0.882912	0.00264671	0.980402	0.0011651	0.968973	0.000440813	NA	NA
ATG4B	0.00011859	0.00327951	3.84902	Artery_Coronary	1.60988e-05	0.00146213	-4.31309	Nerve_Tibial	7.175e-05	0.00403827	3.97041	NA	NA	NA	1	1	1	0	3	0.417312	-3.89924	-0.27876	4.36583	-0.0730754	-4.03882	NA	NA	0.67645	9.6494e-05	0.780429	1.26641e-05	0.941746	5.37197e-05	NA	NA	0.882912	0.00264671	0.980402	0.0011651	0.993982	0.00308406	NA	NA
ATG4B	0.00011859	0.00327951	3.84902	Artery_Coronary	1.60988e-05	0.00146213	-4.31309	Pancreas	1.01336e-05	0.000877064	4.4143	NA	NA	NA	1	1	1	0	3	0.417312	-3.89924	-0.27876	4.36583	-0.330843	-4.53528	NA	NA	0.67645	9.6494e-05	0.780429	1.26641e-05	0.740763	5.75274e-06	NA	NA	0.882912	0.00264671	0.980402	0.0011651	0.961847	0.000484866	NA	NA
ATG4B	0.00011859	0.00327951	3.84902	Artery_Coronary	1.60988e-05	0.00146213	-4.31309	Prostate	9.81624e-06	0.000819168	4.42118	NA	NA	NA	1	1	1	0	3	0.417312	-3.89924	-0.27876	4.36583	-0.211163	-4.53543	NA	NA	0.67645	9.6494e-05	0.780429	1.26641e-05	0.83276	5.7487e-06	NA	NA	0.882912	0.00264671	0.980402	0.0011651	0.974722	0.000460967	NA	NA
ATG4B	0.00011859	0.00327951	3.84902	Artery_Coronary	1.60988e-05	0.00146213	-4.31309	Skin_Not_Sun_Exposed_Suprapubic	1.89532e-05	0.00149774	-4.27688	NA	NA	NA	1	1	1	0	3	0.417312	-3.89924	-0.27876	4.36583	0.148131	4.3619	NA	NA	0.67645	9.6494e-05	0.780429	1.26641e-05	0.88224	1.28938e-05	NA	NA	0.882912	0.00264671	0.980402	0.0011651	0.987195	0.000937152	NA	NA
ATG4B	0.00011859	0.00327951	3.84902	Artery_Coronary	1.60988e-05	0.00146213	-4.31309	Small_Intestine_Terminal_Ileum	9.03928e-06	0.000749276	4.43896	NA	NA	NA	1	1	1	0	3	0.417312	-3.89924	-0.27876	4.36583	-0.25405	-4.54431	NA	NA	0.67645	9.6494e-05	0.780429	1.26641e-05	0.799457	5.51147e-06	NA	NA	0.882912	0.00264671	0.980402	0.0011651	0.976616	0.000425831	NA	NA
ATG4B	0.00011859	0.00327951	3.84902	Artery_Coronary	1.60988e-05	0.00146213	-4.31309	Spleen	2.03438e-05	0.00139875	4.26108	NA	NA	NA	1	1	1	0	3	0.417312	-3.89924	-0.27876	4.36583	-0.319393	-4.3907	NA	NA	0.67645	9.6494e-05	0.780429	1.26641e-05	0.749429	1.12988e-05	NA	NA	0.882912	0.00264671	0.980402	0.0011651	0.960948	0.000759522	NA	NA
ATG4B	0.00011859	0.00327951	3.84902	Artery_Coronary	1.60988e-05	0.00146213	-4.31309	Stomach	9.81624e-06	0.000806929	4.42118	NA	NA	NA	1	1	1	0	3	0.417312	-3.89924	-0.27876	4.36583	-0.211163	-4.53543	NA	NA	0.67645	9.6494e-05	0.780429	1.26641e-05	0.83276	5.7487e-06	NA	NA	0.882912	0.00264671	0.980402	0.0011651	0.975328	0.000483044	NA	NA
ATG4B	0.00011859	0.00327951	3.84902	Artery_Coronary	1.60988e-05	0.00146213	-4.31309	Testis	0.000112172	0.00636086	3.86263	NA	NA	NA	1	1	1	0	3	0.417312	-3.89924	-0.27876	4.36583	-0.00246116	-3.92682	NA	NA	0.67645	9.6494e-05	0.780429	1.26641e-05	0.998036	8.6077e-05	NA	NA	0.882912	0.00264671	0.980402	0.0011651	0.999764	0.00489195	NA	NA
ATG4B	0.00011859	0.00327951	3.84902	Artery_Coronary	1.60988e-05	0.00146213	-4.31309	Uterus	1.01336e-05	0.000869579	4.4143	NA	NA	NA	1	1	1	0	3	0.417312	-3.89924	-0.27876	4.36583	-0.330507	-4.53528	NA	NA	0.67645	9.6494e-05	0.780429	1.26641e-05	0.741017	5.75274e-06	NA	NA	0.882912	0.00264671	0.980402	0.0011651	0.961058	0.000464263	NA	NA
ATG4B	0.00011859	0.00327951	3.84902	Artery_Coronary	1.60988e-05	0.00146213	-4.31309	Whole_Blood	9.03928e-06	0.000687201	-4.43896	NA	NA	NA	1	1	1	0	3	0.417312	-3.89924	-0.27876	4.36583	0.25405	4.54431	NA	NA	0.67645	9.6494e-05	0.780429	1.26641e-05	0.799457	5.51147e-06	NA	NA	0.882912	0.00264671	0.980402	0.0011651	0.973293	0.000402024	NA	NA
ATG4B	0.00011859	0.00327951	3.84902	Artery_Coronary	1.60988e-05	0.00146213	-4.31309	smultixcan	8.81192e-06	0.000693874	4.44444	NA	NA	NA	1	1	1	0	3	0.417312	-3.89924	-0.27876	4.36583	-0.522176	-3.96025	NA	NA	0.67645	9.6494e-05	0.780429	1.26641e-05	0.651752	2.61069e-05	NA	NA	0.882912	0.00264671	0.980402	0.0011651	0.947755	0.00159165	NA	NA
ATG4B	0.00011859	0.00327951	3.84902	Brain_Cerebellum	1.20152e-05	0.00118808	-4.37731	Adipose_Subcutaneous	8.5354e-06	0.000736133	4.45129	NA	NA	NA	1	1	1	0	3	0.417312	-3.89924	0.453943	4.51682	-0.256217	-4.56727	NA	NA	0.67645	9.6494e-05	0.64987	6.27755e-06	0.797783	4.94127e-06	NA	NA	0.882912	0.00264671	0.958506	0.000625472	0.972895	0.000411748	NA	NA
ATG4B	0.00011859	0.00327951	3.84902	Brain_Cerebellum	1.20152e-05	0.00118808	-4.37731	Adrenal_Gland	9.03928e-06	0.000759459	4.43896	NA	NA	NA	1	1	1	0	3	0.417312	-3.89924	0.453943	4.51682	-0.25405	-4.54431	NA	NA	0.67645	9.6494e-05	0.64987	6.27755e-06	0.799457	5.51147e-06	NA	NA	0.882912	0.00264671	0.958506	0.000625472	0.971516	0.000440718	NA	NA
ATG4B	0.00011859	0.00327951	3.84902	Brain_Cerebellum	1.20152e-05	0.00118808	-4.37731	Artery_Aorta	1.09939e-05	0.000833233	4.39664	NA	NA	NA	1	1	1	0	3	0.417312	-3.89924	0.453943	4.51682	-0.243698	-4.51695	NA	NA	0.67645	9.6494e-05	0.64987	6.27755e-06	0.807465	6.27374e-06	NA	NA	0.882912	0.00264671	0.958506	0.000625472	0.971209	0.000477686	NA	NA
ATG4B	0.00011859	0.00327951	3.84902	Brain_Cerebellum	1.20152e-05	0.00118808	-4.37731	Artery_Coronary	9.73005e-05	0.00533431	-3.89723	NA	NA	NA	1	1	1	0	3	0.417312	-3.89924	0.453943	4.51682	0.0387322	3.95829	NA	NA	0.67645	9.6494e-05	0.64987	6.27755e-06	0.969104	7.54885e-05	NA	NA	0.882912	0.00264671	0.958506	0.000625472	0.995933	0.00399447	NA	NA
ATG4B	0.00011859	0.00327951	3.84902	Brain_Cerebellum	1.20152e-05	0.00118808	-4.37731	Artery_Tibial	2.76073e-05	0.00180724	4.19236	NA	NA	NA	1	1	1	0	3	0.417312	-3.89924	0.453943	4.51682	-0.0215497	-4.25853	NA	NA	0.67645	9.6494e-05	0.64987	6.27755e-06	0.982807	2.05772e-05	NA	NA	0.882912	0.00264671	0.958506	0.000625472	0.998366	0.00129297	NA	NA
ATG4B	0.00011859	0.00327951	3.84902	Brain_Cerebellum	1.20152e-05	0.00118808	-4.37731	Brain_Cerebellar_Hemisphere	2.03438e-05	0.00145642	4.26108	NA	NA	NA	1	1	1	0	3	0.417312	-3.89924	0.453943	4.51682	-0.319393	-4.3907	NA	NA	0.67645	9.6494e-05	0.64987	6.27755e-06	0.749429	1.12988e-05	NA	NA	0.882912	0.00264671	0.958506	0.000625472	0.967118	0.000790687	NA	NA
ATG4B	0.00011859	0.00327951	3.84902	Brain_Cerebellum	1.20152e-05	0.00118808	-4.37731	Brain_Cerebellum	2.03438e-05	0.00153011	4.26108	NA	NA	NA	1	1	1	0	3	0.417312	-3.89924	0.453943	4.51682	-0.319393	-4.3907	NA	NA	0.67645	9.6494e-05	0.64987	6.27755e-06	0.749429	1.12988e-05	NA	NA	0.882912	0.00264671	0.958506	0.000625472	0.967012	0.000822409	NA	NA
ATG4B	0.00011859	0.00327951	3.84902	Brain_Cerebellum	1.20152e-05	0.00118808	-4.37731	Breast_Mammary_Tissue	9.03928e-06	0.000743902	4.43896	NA	NA	NA	1	1	1	0	3	0.417312	-3.89924	0.453943	4.51682	-0.58353	-4.52084	NA	NA	0.67645	9.6494e-05	0.64987	6.27755e-06	0.559537	6.15937e-06	NA	NA	0.882912	0.00264671	0.958506	0.000625472	0.933348	0.00049008	NA	NA
ATG4B	0.00011859	0.00327951	3.84902	Brain_Cerebellum	1.20152e-05	0.00118808	-4.37731	Cells_Cultured_fibroblasts	8.5354e-06	0.000728594	4.45129	NA	NA	NA	1	1	1	0	3	0.417312	-3.89924	0.453943	4.51682	-0.502572	-4.56331	NA	NA	0.67645	9.6494e-05	0.64987	6.27755e-06	0.615265	5.03524e-06	NA	NA	0.882912	0.00264671	0.958506	0.000625472	0.939733	0.00040065	NA	NA
ATG4B	0.00011859	0.00327951	3.84902	Brain_Cerebellum	1.20152e-05	0.00118808	-4.37731	Cells_EBV-transformed_lymphocytes	8.5354e-06	0.000616973	-4.45129	NA	NA	NA	1	1	1	0	3	0.417312	-3.89924	0.453943	4.51682	0.256217	4.56727	NA	NA	0.67645	9.6494e-05	0.64987	6.27755e-06	0.797783	4.94127e-06	NA	NA	0.882912	0.00264671	0.958506	0.000625472	0.968545	0.00034481	NA	NA
ATG4B	0.00011859	0.00327951	3.84902	Brain_Cerebellum	1.20152e-05	0.00118808	-4.37731	Colon_Sigmoid	8.5354e-06	0.000700317	-4.45129	NA	NA	NA	1	1	1	0	3	0.417312	-3.89924	0.453943	4.51682	0.256217	4.56727	NA	NA	0.67645	9.6494e-05	0.64987	6.27755e-06	0.797783	4.94127e-06	NA	NA	0.882912	0.00264671	0.958506	0.000625472	0.974766	0.000386731	NA	NA
ATG4B	0.00011859	0.00327951	3.84902	Brain_Cerebellum	1.20152e-05	0.00118808	-4.37731	Esophagus_Mucosa	9.03928e-06	0.000769453	-4.43896	NA	NA	NA	1	1	1	0	3	0.417312	-3.89924	0.453943	4.51682	0.25405	4.54431	NA	NA	0.67645	9.6494e-05	0.64987	6.27755e-06	0.799457	5.51147e-06	NA	NA	0.882912	0.00264671	0.958506	0.000625472	0.972747	0.000430233	NA	NA
ATG4B	0.00011859	0.00327951	3.84902	Brain_Cerebellum	1.20152e-05	0.00118808	-4.37731	Esophagus_Muscularis	9.81624e-06	0.000769616	4.42118	NA	NA	NA	1	1	1	0	3	0.417312	-3.89924	0.453943	4.51682	-0.21128	-4.53543	NA	NA	0.67645	9.6494e-05	0.64987	6.27755e-06	0.832669	5.7487e-06	NA	NA	0.882912	0.00264671	0.958506	0.000625472	0.97797	0.000444404	NA	NA
ATG4B	0.00011859	0.00327951	3.84902	Brain_Cerebellum	1.20152e-05	0.00118808	-4.37731	Heart_Atrial_Appendage	9.03928e-06	0.000813329	-4.43896	NA	NA	NA	1	1	1	0	3	0.417312	-3.89924	0.453943	4.51682	0.25405	4.54431	NA	NA	0.67645	9.6494e-05	0.64987	6.27755e-06	0.799457	5.51147e-06	NA	NA	0.882912	0.00264671	0.958506	0.000625472	0.973463	0.000464487	NA	NA
ATG4B	0.00011859	0.00327951	3.84902	Brain_Cerebellum	1.20152e-05	0.00118808	-4.37731	Heart_Left_Ventricle	8.5354e-06	0.000794001	-4.45129	NA	NA	NA	1	1	1	0	3	0.417312	-3.89924	0.453943	4.51682	0.256217	4.56727	NA	NA	0.67645	9.6494e-05	0.64987	6.27755e-06	0.797783	4.94127e-06	NA	NA	0.882912	0.00264671	0.958506	0.000625472	0.973312	0.000436161	NA	NA
ATG4B	0.00011859	0.00327951	3.84902	Brain_Cerebellum	1.20152e-05	0.00118808	-4.37731	Kidney_Cortex	1.01336e-05	0.00100856	4.4143	NA	NA	NA	1	1	1	0	3	0.417312	-3.89924	0.453943	4.51682	-0.330507	-4.53528	NA	NA	0.67645	9.6494e-05	0.64987	6.27755e-06	0.741017	5.75274e-06	NA	NA	0.882912	0.00264671	0.958506	0.000625472	0.962386	0.000560862	NA	NA
ATG4B	0.00011859	0.00327951	3.84902	Brain_Cerebellum	1.20152e-05	0.00118808	-4.37731	Liver	1.01336e-05	0.000895673	4.4143	NA	NA	NA	1	1	1	0	3	0.417312	-3.89924	0.453943	4.51682	-0.330507	-4.53528	NA	NA	0.67645	9.6494e-05	0.64987	6.27755e-06	0.741017	5.75274e-06	NA	NA	0.882912	0.00264671	0.958506	0.000625472	0.955392	0.000496102	NA	NA
ATG4B	0.00011859	0.00327951	3.84902	Brain_Cerebellum	1.20152e-05	0.00118808	-4.37731	Lung	9.03928e-06	0.000708893	-4.43896	NA	NA	NA	1	1	1	0	3	0.417312	-3.89924	0.453943	4.51682	0.25405	4.54431	NA	NA	0.67645	9.6494e-05	0.64987	6.27755e-06	0.799457	5.51147e-06	NA	NA	0.882912	0.00264671	0.958506	0.000625472	0.973116	0.000434777	NA	NA
ATG4B	0.00011859	0.00327951	3.84902	Brain_Cerebellum	1.20152e-05	0.00118808	-4.37731	Minor_Salivary_Gland	8.5354e-06	0.000690965	4.45129	NA	NA	NA	1	1	1	0	3	0.417312	-3.89924	0.453943	4.51682	-0.581345	-4.54843	NA	NA	0.67645	9.6494e-05	0.64987	6.27755e-06	0.561008	5.4048e-06	NA	NA	0.882912	0.00264671	0.958506	0.000625472	0.932412	0.000422179	NA	NA
ATG4B	0.00011859	0.00327951	3.84902	Brain_Cerebellum	1.20152e-05	0.00118808	-4.37731	Muscle_Skeletal	9.03928e-06	0.000748665	-4.43896	NA	NA	NA	1	1	1	0	3	0.417312	-3.89924	0.453943	4.51682	0.25405	4.54431	NA	NA	0.67645	9.6494e-05	0.64987	6.27755e-06	0.799457	5.51147e-06	NA	NA	0.882912	0.00264671	0.958506	0.000625472	0.968973	0.000440813	NA	NA
ATG4B	0.00011859	0.00327951	3.84902	Brain_Cerebellum	1.20152e-05	0.00118808	-4.37731	Nerve_Tibial	7.175e-05	0.00403827	3.97041	NA	NA	NA	1	1	1	0	3	0.417312	-3.89924	0.453943	4.51682	-0.0730754	-4.03882	NA	NA	0.67645	9.6494e-05	0.64987	6.27755e-06	0.941746	5.37197e-05	NA	NA	0.882912	0.00264671	0.958506	0.000625472	0.993982	0.00308406	NA	NA
ATG4B	0.00011859	0.00327951	3.84902	Brain_Cerebellum	1.20152e-05	0.00118808	-4.37731	Pancreas	1.01336e-05	0.000877064	4.4143	NA	NA	NA	1	1	1	0	3	0.417312	-3.89924	0.453943	4.51682	-0.330843	-4.53528	NA	NA	0.67645	9.6494e-05	0.64987	6.27755e-06	0.740763	5.75274e-06	NA	NA	0.882912	0.00264671	0.958506	0.000625472	0.961847	0.000484866	NA	NA
ATG4B	0.00011859	0.00327951	3.84902	Brain_Cerebellum	1.20152e-05	0.00118808	-4.37731	Prostate	9.81624e-06	0.000819168	4.42118	NA	NA	NA	1	1	1	0	3	0.417312	-3.89924	0.453943	4.51682	-0.211163	-4.53543	NA	NA	0.67645	9.6494e-05	0.64987	6.27755e-06	0.83276	5.7487e-06	NA	NA	0.882912	0.00264671	0.958506	0.000625472	0.974722	0.000460967	NA	NA
ATG4B	0.00011859	0.00327951	3.84902	Brain_Cerebellum	1.20152e-05	0.00118808	-4.37731	Skin_Not_Sun_Exposed_Suprapubic	1.89532e-05	0.00149774	-4.27688	NA	NA	NA	1	1	1	0	3	0.417312	-3.89924	0.453943	4.51682	0.148131	4.3619	NA	NA	0.67645	9.6494e-05	0.64987	6.27755e-06	0.88224	1.28938e-05	NA	NA	0.882912	0.00264671	0.958506	0.000625472	0.987195	0.000937152	NA	NA
ATG4B	0.00011859	0.00327951	3.84902	Brain_Cerebellum	1.20152e-05	0.00118808	-4.37731	Small_Intestine_Terminal_Ileum	9.03928e-06	0.000749276	4.43896	NA	NA	NA	1	1	1	0	3	0.417312	-3.89924	0.453943	4.51682	-0.25405	-4.54431	NA	NA	0.67645	9.6494e-05	0.64987	6.27755e-06	0.799457	5.51147e-06	NA	NA	0.882912	0.00264671	0.958506	0.000625472	0.976616	0.000425831	NA	NA
ATG4B	0.00011859	0.00327951	3.84902	Brain_Cerebellum	1.20152e-05	0.00118808	-4.37731	Spleen	2.03438e-05	0.00139875	4.26108	NA	NA	NA	1	1	1	0	3	0.417312	-3.89924	0.453943	4.51682	-0.319393	-4.3907	NA	NA	0.67645	9.6494e-05	0.64987	6.27755e-06	0.749429	1.12988e-05	NA	NA	0.882912	0.00264671	0.958506	0.000625472	0.960948	0.000759522	NA	NA
ATG4B	0.00011859	0.00327951	3.84902	Brain_Cerebellum	1.20152e-05	0.00118808	-4.37731	Stomach	9.81624e-06	0.000806929	4.42118	NA	NA	NA	1	1	1	0	3	0.417312	-3.89924	0.453943	4.51682	-0.211163	-4.53543	NA	NA	0.67645	9.6494e-05	0.64987	6.27755e-06	0.83276	5.7487e-06	NA	NA	0.882912	0.00264671	0.958506	0.000625472	0.975328	0.000483044	NA	NA
ATG4B	0.00011859	0.00327951	3.84902	Brain_Cerebellum	1.20152e-05	0.00118808	-4.37731	Testis	0.000112172	0.00636086	3.86263	NA	NA	NA	1	1	1	0	3	0.417312	-3.89924	0.453943	4.51682	-0.00246116	-3.92682	NA	NA	0.67645	9.6494e-05	0.64987	6.27755e-06	0.998036	8.6077e-05	NA	NA	0.882912	0.00264671	0.958506	0.000625472	0.999764	0.00489195	NA	NA
ATG4B	0.00011859	0.00327951	3.84902	Brain_Cerebellum	1.20152e-05	0.00118808	-4.37731	Uterus	1.01336e-05	0.000869579	4.4143	NA	NA	NA	1	1	1	0	3	0.417312	-3.89924	0.453943	4.51682	-0.330507	-4.53528	NA	NA	0.67645	9.6494e-05	0.64987	6.27755e-06	0.741017	5.75274e-06	NA	NA	0.882912	0.00264671	0.958506	0.000625472	0.961058	0.000464263	NA	NA
ATG4B	0.00011859	0.00327951	3.84902	Brain_Cerebellum	1.20152e-05	0.00118808	-4.37731	Whole_Blood	9.03928e-06	0.000687201	-4.43896	NA	NA	NA	1	1	1	0	3	0.417312	-3.89924	0.453943	4.51682	0.25405	4.54431	NA	NA	0.67645	9.6494e-05	0.64987	6.27755e-06	0.799457	5.51147e-06	NA	NA	0.882912	0.00264671	0.958506	0.000625472	0.973293	0.000402024	NA	NA
ATG4B	0.00011859	0.00327951	3.84902	Brain_Cerebellum	1.20152e-05	0.00118808	-4.37731	smultixcan	8.81192e-06	0.000693874	4.44444	NA	NA	NA	1	1	1	0	3	0.417312	-3.89924	0.453943	4.51682	-0.522176	-3.96025	NA	NA	0.67645	9.6494e-05	0.64987	6.27755e-06	0.651752	2.61069e-05	NA	NA	0.882912	0.00264671	0.958506	0.000625472	0.947755	0.00159165	NA	NA
ATG4B	0.00011859	0.00327951	3.84902	Brain_Cortex	7.28812e-05	0.00496766	-3.96668	Adipose_Subcutaneous	8.5354e-06	0.000736133	4.45129	NA	NA	NA	1	1	1	0	3	0.417312	-3.89924	-1.00278	3.8526	-0.256217	-4.56727	NA	NA	0.67645	9.6494e-05	0.315966	0.00011687	0.797783	4.94127e-06	NA	NA	0.882912	0.00264671	0.87866	0.00687239	0.972895	0.000411748	NA	NA
ATG4B	0.00011859	0.00327951	3.84902	Brain_Cortex	7.28812e-05	0.00496766	-3.96668	Adrenal_Gland	9.03928e-06	0.000759459	4.43896	NA	NA	NA	1	1	1	0	3	0.417312	-3.89924	-1.00278	3.8526	-0.25405	-4.54431	NA	NA	0.67645	9.6494e-05	0.315966	0.00011687	0.799457	5.51147e-06	NA	NA	0.882912	0.00264671	0.87866	0.00687239	0.971516	0.000440718	NA	NA
ATG4B	0.00011859	0.00327951	3.84902	Brain_Cortex	7.28812e-05	0.00496766	-3.96668	Artery_Aorta	1.09939e-05	0.000833233	4.39664	NA	NA	NA	1	1	1	0	3	0.417312	-3.89924	-1.00278	3.8526	-0.243698	-4.51695	NA	NA	0.67645	9.6494e-05	0.315966	0.00011687	0.807465	6.27374e-06	NA	NA	0.882912	0.00264671	0.87866	0.00687239	0.971209	0.000477686	NA	NA
ATG4B	0.00011859	0.00327951	3.84902	Brain_Cortex	7.28812e-05	0.00496766	-3.96668	Artery_Coronary	9.73005e-05	0.00533431	-3.89723	NA	NA	NA	1	1	1	0	3	0.417312	-3.89924	-1.00278	3.8526	0.0387322	3.95829	NA	NA	0.67645	9.6494e-05	0.315966	0.00011687	0.969104	7.54885e-05	NA	NA	0.882912	0.00264671	0.87866	0.00687239	0.995933	0.00399447	NA	NA
ATG4B	0.00011859	0.00327951	3.84902	Brain_Cortex	7.28812e-05	0.00496766	-3.96668	Artery_Tibial	2.76073e-05	0.00180724	4.19236	NA	NA	NA	1	1	1	0	3	0.417312	-3.89924	-1.00278	3.8526	-0.0215497	-4.25853	NA	NA	0.67645	9.6494e-05	0.315966	0.00011687	0.982807	2.05772e-05	NA	NA	0.882912	0.00264671	0.87866	0.00687239	0.998366	0.00129297	NA	NA
ATG4B	0.00011859	0.00327951	3.84902	Brain_Cortex	7.28812e-05	0.00496766	-3.96668	Brain_Cerebellar_Hemisphere	2.03438e-05	0.00145642	4.26108	NA	NA	NA	1	1	1	0	3	0.417312	-3.89924	-1.00278	3.8526	-0.319393	-4.3907	NA	NA	0.67645	9.6494e-05	0.315966	0.00011687	0.749429	1.12988e-05	NA	NA	0.882912	0.00264671	0.87866	0.00687239	0.967118	0.000790687	NA	NA
ATG4B	0.00011859	0.00327951	3.84902	Brain_Cortex	7.28812e-05	0.00496766	-3.96668	Brain_Cerebellum	2.03438e-05	0.00153011	4.26108	NA	NA	NA	1	1	1	0	3	0.417312	-3.89924	-1.00278	3.8526	-0.319393	-4.3907	NA	NA	0.67645	9.6494e-05	0.315966	0.00011687	0.749429	1.12988e-05	NA	NA	0.882912	0.00264671	0.87866	0.00687239	0.967012	0.000822409	NA	NA
ATG4B	0.00011859	0.00327951	3.84902	Brain_Cortex	7.28812e-05	0.00496766	-3.96668	Breast_Mammary_Tissue	9.03928e-06	0.000743902	4.43896	NA	NA	NA	1	1	1	0	3	0.417312	-3.89924	-1.00278	3.8526	-0.58353	-4.52084	NA	NA	0.67645	9.6494e-05	0.315966	0.00011687	0.559537	6.15937e-06	NA	NA	0.882912	0.00264671	0.87866	0.00687239	0.933348	0.00049008	NA	NA
ATG4B	0.00011859	0.00327951	3.84902	Brain_Cortex	7.28812e-05	0.00496766	-3.96668	Cells_Cultured_fibroblasts	8.5354e-06	0.000728594	4.45129	NA	NA	NA	1	1	1	0	3	0.417312	-3.89924	-1.00278	3.8526	-0.502572	-4.56331	NA	NA	0.67645	9.6494e-05	0.315966	0.00011687	0.615265	5.03524e-06	NA	NA	0.882912	0.00264671	0.87866	0.00687239	0.939733	0.00040065	NA	NA
ATG4B	0.00011859	0.00327951	3.84902	Brain_Cortex	7.28812e-05	0.00496766	-3.96668	Cells_EBV-transformed_lymphocytes	8.5354e-06	0.000616973	-4.45129	NA	NA	NA	1	1	1	0	3	0.417312	-3.89924	-1.00278	3.8526	0.256217	4.56727	NA	NA	0.67645	9.6494e-05	0.315966	0.00011687	0.797783	4.94127e-06	NA	NA	0.882912	0.00264671	0.87866	0.00687239	0.968545	0.00034481	NA	NA
ATG4B	0.00011859	0.00327951	3.84902	Brain_Cortex	7.28812e-05	0.00496766	-3.96668	Colon_Sigmoid	8.5354e-06	0.000700317	-4.45129	NA	NA	NA	1	1	1	0	3	0.417312	-3.89924	-1.00278	3.8526	0.256217	4.56727	NA	NA	0.67645	9.6494e-05	0.315966	0.00011687	0.797783	4.94127e-06	NA	NA	0.882912	0.00264671	0.87866	0.00687239	0.974766	0.000386731	NA	NA
ATG4B	0.00011859	0.00327951	3.84902	Brain_Cortex	7.28812e-05	0.00496766	-3.96668	Esophagus_Mucosa	9.03928e-06	0.000769453	-4.43896	NA	NA	NA	1	1	1	0	3	0.417312	-3.89924	-1.00278	3.8526	0.25405	4.54431	NA	NA	0.67645	9.6494e-05	0.315966	0.00011687	0.799457	5.51147e-06	NA	NA	0.882912	0.00264671	0.87866	0.00687239	0.972747	0.000430233	NA	NA
ATG4B	0.00011859	0.00327951	3.84902	Brain_Cortex	7.28812e-05	0.00496766	-3.96668	Esophagus_Muscularis	9.81624e-06	0.000769616	4.42118	NA	NA	NA	1	1	1	0	3	0.417312	-3.89924	-1.00278	3.8526	-0.21128	-4.53543	NA	NA	0.67645	9.6494e-05	0.315966	0.00011687	0.832669	5.7487e-06	NA	NA	0.882912	0.00264671	0.87866	0.00687239	0.97797	0.000444404	NA	NA
ATG4B	0.00011859	0.00327951	3.84902	Brain_Cortex	7.28812e-05	0.00496766	-3.96668	Heart_Atrial_Appendage	9.03928e-06	0.000813329	-4.43896	NA	NA	NA	1	1	1	0	3	0.417312	-3.89924	-1.00278	3.8526	0.25405	4.54431	NA	NA	0.67645	9.6494e-05	0.315966	0.00011687	0.799457	5.51147e-06	NA	NA	0.882912	0.00264671	0.87866	0.00687239	0.973463	0.000464487	NA	NA
ATG4B	0.00011859	0.00327951	3.84902	Brain_Cortex	7.28812e-05	0.00496766	-3.96668	Heart_Left_Ventricle	8.5354e-06	0.000794001	-4.45129	NA	NA	NA	1	1	1	0	3	0.417312	-3.89924	-1.00278	3.8526	0.256217	4.56727	NA	NA	0.67645	9.6494e-05	0.315966	0.00011687	0.797783	4.94127e-06	NA	NA	0.882912	0.00264671	0.87866	0.00687239	0.973312	0.000436161	NA	NA
ATG4B	0.00011859	0.00327951	3.84902	Brain_Cortex	7.28812e-05	0.00496766	-3.96668	Kidney_Cortex	1.01336e-05	0.00100856	4.4143	NA	NA	NA	1	1	1	0	3	0.417312	-3.89924	-1.00278	3.8526	-0.330507	-4.53528	NA	NA	0.67645	9.6494e-05	0.315966	0.00011687	0.741017	5.75274e-06	NA	NA	0.882912	0.00264671	0.87866	0.00687239	0.962386	0.000560862	NA	NA
ATG4B	0.00011859	0.00327951	3.84902	Brain_Cortex	7.28812e-05	0.00496766	-3.96668	Liver	1.01336e-05	0.000895673	4.4143	NA	NA	NA	1	1	1	0	3	0.417312	-3.89924	-1.00278	3.8526	-0.330507	-4.53528	NA	NA	0.67645	9.6494e-05	0.315966	0.00011687	0.741017	5.75274e-06	NA	NA	0.882912	0.00264671	0.87866	0.00687239	0.955392	0.000496102	NA	NA
ATG4B	0.00011859	0.00327951	3.84902	Brain_Cortex	7.28812e-05	0.00496766	-3.96668	Lung	9.03928e-06	0.000708893	-4.43896	NA	NA	NA	1	1	1	0	3	0.417312	-3.89924	-1.00278	3.8526	0.25405	4.54431	NA	NA	0.67645	9.6494e-05	0.315966	0.00011687	0.799457	5.51147e-06	NA	NA	0.882912	0.00264671	0.87866	0.00687239	0.973116	0.000434777	NA	NA
ATG4B	0.00011859	0.00327951	3.84902	Brain_Cortex	7.28812e-05	0.00496766	-3.96668	Minor_Salivary_Gland	8.5354e-06	0.000690965	4.45129	NA	NA	NA	1	1	1	0	3	0.417312	-3.89924	-1.00278	3.8526	-0.581345	-4.54843	NA	NA	0.67645	9.6494e-05	0.315966	0.00011687	0.561008	5.4048e-06	NA	NA	0.882912	0.00264671	0.87866	0.00687239	0.932412	0.000422179	NA	NA
ATG4B	0.00011859	0.00327951	3.84902	Brain_Cortex	7.28812e-05	0.00496766	-3.96668	Muscle_Skeletal	9.03928e-06	0.000748665	-4.43896	NA	NA	NA	1	1	1	0	3	0.417312	-3.89924	-1.00278	3.8526	0.25405	4.54431	NA	NA	0.67645	9.6494e-05	0.315966	0.00011687	0.799457	5.51147e-06	NA	NA	0.882912	0.00264671	0.87866	0.00687239	0.968973	0.000440813	NA	NA
ATG4B	0.00011859	0.00327951	3.84902	Brain_Cortex	7.28812e-05	0.00496766	-3.96668	Nerve_Tibial	7.175e-05	0.00403827	3.97041	NA	NA	NA	1	1	1	0	3	0.417312	-3.89924	-1.00278	3.8526	-0.0730754	-4.03882	NA	NA	0.67645	9.6494e-05	0.315966	0.00011687	0.941746	5.37197e-05	NA	NA	0.882912	0.00264671	0.87866	0.00687239	0.993982	0.00308406	NA	NA
ATG4B	0.00011859	0.00327951	3.84902	Brain_Cortex	7.28812e-05	0.00496766	-3.96668	Pancreas	1.01336e-05	0.000877064	4.4143	NA	NA	NA	1	1	1	0	3	0.417312	-3.89924	-1.00278	3.8526	-0.330843	-4.53528	NA	NA	0.67645	9.6494e-05	0.315966	0.00011687	0.740763	5.75274e-06	NA	NA	0.882912	0.00264671	0.87866	0.00687239	0.961847	0.000484866	NA	NA
ATG4B	0.00011859	0.00327951	3.84902	Brain_Cortex	7.28812e-05	0.00496766	-3.96668	Prostate	9.81624e-06	0.000819168	4.42118	NA	NA	NA	1	1	1	0	3	0.417312	-3.89924	-1.00278	3.8526	-0.211163	-4.53543	NA	NA	0.67645	9.6494e-05	0.315966	0.00011687	0.83276	5.7487e-06	NA	NA	0.882912	0.00264671	0.87866	0.00687239	0.974722	0.000460967	NA	NA
ATG4B	0.00011859	0.00327951	3.84902	Brain_Cortex	7.28812e-05	0.00496766	-3.96668	Skin_Not_Sun_Exposed_Suprapubic	1.89532e-05	0.00149774	-4.27688	NA	NA	NA	1	1	1	0	3	0.417312	-3.89924	-1.00278	3.8526	0.148131	4.3619	NA	NA	0.67645	9.6494e-05	0.315966	0.00011687	0.88224	1.28938e-05	NA	NA	0.882912	0.00264671	0.87866	0.00687239	0.987195	0.000937152	NA	NA
ATG4B	0.00011859	0.00327951	3.84902	Brain_Cortex	7.28812e-05	0.00496766	-3.96668	Small_Intestine_Terminal_Ileum	9.03928e-06	0.000749276	4.43896	NA	NA	NA	1	1	1	0	3	0.417312	-3.89924	-1.00278	3.8526	-0.25405	-4.54431	NA	NA	0.67645	9.6494e-05	0.315966	0.00011687	0.799457	5.51147e-06	NA	NA	0.882912	0.00264671	0.87866	0.00687239	0.976616	0.000425831	NA	NA
ATG4B	0.00011859	0.00327951	3.84902	Brain_Cortex	7.28812e-05	0.00496766	-3.96668	Spleen	2.03438e-05	0.00139875	4.26108	NA	NA	NA	1	1	1	0	3	0.417312	-3.89924	-1.00278	3.8526	-0.319393	-4.3907	NA	NA	0.67645	9.6494e-05	0.315966	0.00011687	0.749429	1.12988e-05	NA	NA	0.882912	0.00264671	0.87866	0.00687239	0.960948	0.000759522	NA	NA
ATG4B	0.00011859	0.00327951	3.84902	Brain_Cortex	7.28812e-05	0.00496766	-3.96668	Stomach	9.81624e-06	0.000806929	4.42118	NA	NA	NA	1	1	1	0	3	0.417312	-3.89924	-1.00278	3.8526	-0.211163	-4.53543	NA	NA	0.67645	9.6494e-05	0.315966	0.00011687	0.83276	5.7487e-06	NA	NA	0.882912	0.00264671	0.87866	0.00687239	0.975328	0.000483044	NA	NA
ATG4B	0.00011859	0.00327951	3.84902	Brain_Cortex	7.28812e-05	0.00496766	-3.96668	Testis	0.000112172	0.00636086	3.86263	NA	NA	NA	1	1	1	0	3	0.417312	-3.89924	-1.00278	3.8526	-0.00246116	-3.92682	NA	NA	0.67645	9.6494e-05	0.315966	0.00011687	0.998036	8.6077e-05	NA	NA	0.882912	0.00264671	0.87866	0.00687239	0.999764	0.00489195	NA	NA
ATG4B	0.00011859	0.00327951	3.84902	Brain_Cortex	7.28812e-05	0.00496766	-3.96668	Uterus	1.01336e-05	0.000869579	4.4143	NA	NA	NA	1	1	1	0	3	0.417312	-3.89924	-1.00278	3.8526	-0.330507	-4.53528	NA	NA	0.67645	9.6494e-05	0.315966	0.00011687	0.741017	5.75274e-06	NA	NA	0.882912	0.00264671	0.87866	0.00687239	0.961058	0.000464263	NA	NA
ATG4B	0.00011859	0.00327951	3.84902	Brain_Cortex	7.28812e-05	0.00496766	-3.96668	Whole_Blood	9.03928e-06	0.000687201	-4.43896	NA	NA	NA	1	1	1	0	3	0.417312	-3.89924	-1.00278	3.8526	0.25405	4.54431	NA	NA	0.67645	9.6494e-05	0.315966	0.00011687	0.799457	5.51147e-06	NA	NA	0.882912	0.00264671	0.87866	0.00687239	0.973293	0.000402024	NA	NA
ATG4B	0.00011859	0.00327951	3.84902	Brain_Cortex	7.28812e-05	0.00496766	-3.96668	smultixcan	8.81192e-06	0.000693874	4.44444	NA	NA	NA	1	1	1	0	3	0.417312	-3.89924	-1.00278	3.8526	-0.522176	-3.96025	NA	NA	0.67645	9.6494e-05	0.315966	0.00011687	0.651752	2.61069e-05	NA	NA	0.882912	0.00264671	0.87866	0.00687239	0.947755	0.00159165	NA	NA
ATG4B	0.00011859	0.00327951	3.84902	Brain_Nucleus_accumbens_basal_ganglia	4.97666e-05	0.00348331	-4.05672	Adipose_Subcutaneous	8.5354e-06	0.000736133	4.45129	NA	NA	NA	1	1	1	0	3	0.417312	-3.89924	0.147965	4.13814	-0.256217	-4.56727	NA	NA	0.67645	9.6494e-05	0.88237	3.50129e-05	0.797783	4.94127e-06	NA	NA	0.882912	0.00264671	0.98556	0.00266767	0.972895	0.000411748	NA	NA
ATG4B	0.00011859	0.00327951	3.84902	Brain_Nucleus_accumbens_basal_ganglia	4.97666e-05	0.00348331	-4.05672	Adrenal_Gland	9.03928e-06	0.000759459	4.43896	NA	NA	NA	1	1	1	0	3	0.417312	-3.89924	0.147965	4.13814	-0.25405	-4.54431	NA	NA	0.67645	9.6494e-05	0.88237	3.50129e-05	0.799457	5.51147e-06	NA	NA	0.882912	0.00264671	0.98556	0.00266767	0.971516	0.000440718	NA	NA
ATG4B	0.00011859	0.00327951	3.84902	Brain_Nucleus_accumbens_basal_ganglia	4.97666e-05	0.00348331	-4.05672	Artery_Aorta	1.09939e-05	0.000833233	4.39664	NA	NA	NA	1	1	1	0	3	0.417312	-3.89924	0.147965	4.13814	-0.243698	-4.51695	NA	NA	0.67645	9.6494e-05	0.88237	3.50129e-05	0.807465	6.27374e-06	NA	NA	0.882912	0.00264671	0.98556	0.00266767	0.971209	0.000477686	NA	NA
ATG4B	0.00011859	0.00327951	3.84902	Brain_Nucleus_accumbens_basal_ganglia	4.97666e-05	0.00348331	-4.05672	Artery_Coronary	9.73005e-05	0.00533431	-3.89723	NA	NA	NA	1	1	1	0	3	0.417312	-3.89924	0.147965	4.13814	0.0387322	3.95829	NA	NA	0.67645	9.6494e-05	0.88237	3.50129e-05	0.969104	7.54885e-05	NA	NA	0.882912	0.00264671	0.98556	0.00266767	0.995933	0.00399447	NA	NA
ATG4B	0.00011859	0.00327951	3.84902	Brain_Nucleus_accumbens_basal_ganglia	4.97666e-05	0.00348331	-4.05672	Artery_Tibial	2.76073e-05	0.00180724	4.19236	NA	NA	NA	1	1	1	0	3	0.417312	-3.89924	0.147965	4.13814	-0.0215497	-4.25853	NA	NA	0.67645	9.6494e-05	0.88237	3.50129e-05	0.982807	2.05772e-05	NA	NA	0.882912	0.00264671	0.98556	0.00266767	0.998366	0.00129297	NA	NA
ATG4B	0.00011859	0.00327951	3.84902	Brain_Nucleus_accumbens_basal_ganglia	4.97666e-05	0.00348331	-4.05672	Brain_Cerebellar_Hemisphere	2.03438e-05	0.00145642	4.26108	NA	NA	NA	1	1	1	0	3	0.417312	-3.89924	0.147965	4.13814	-0.319393	-4.3907	NA	NA	0.67645	9.6494e-05	0.88237	3.50129e-05	0.749429	1.12988e-05	NA	NA	0.882912	0.00264671	0.98556	0.00266767	0.967118	0.000790687	NA	NA
ATG4B	0.00011859	0.00327951	3.84902	Brain_Nucleus_accumbens_basal_ganglia	4.97666e-05	0.00348331	-4.05672	Brain_Cerebellum	2.03438e-05	0.00153011	4.26108	NA	NA	NA	1	1	1	0	3	0.417312	-3.89924	0.147965	4.13814	-0.319393	-4.3907	NA	NA	0.67645	9.6494e-05	0.88237	3.50129e-05	0.749429	1.12988e-05	NA	NA	0.882912	0.00264671	0.98556	0.00266767	0.967012	0.000822409	NA	NA
ATG4B	0.00011859	0.00327951	3.84902	Brain_Nucleus_accumbens_basal_ganglia	4.97666e-05	0.00348331	-4.05672	Breast_Mammary_Tissue	9.03928e-06	0.000743902	4.43896	NA	NA	NA	1	1	1	0	3	0.417312	-3.89924	0.147965	4.13814	-0.58353	-4.52084	NA	NA	0.67645	9.6494e-05	0.88237	3.50129e-05	0.559537	6.15937e-06	NA	NA	0.882912	0.00264671	0.98556	0.00266767	0.933348	0.00049008	NA	NA
ATG4B	0.00011859	0.00327951	3.84902	Brain_Nucleus_accumbens_basal_ganglia	4.97666e-05	0.00348331	-4.05672	Cells_Cultured_fibroblasts	8.5354e-06	0.000728594	4.45129	NA	NA	NA	1	1	1	0	3	0.417312	-3.89924	0.147965	4.13814	-0.502572	-4.56331	NA	NA	0.67645	9.6494e-05	0.88237	3.50129e-05	0.615265	5.03524e-06	NA	NA	0.882912	0.00264671	0.98556	0.00266767	0.939733	0.00040065	NA	NA
ATG4B	0.00011859	0.00327951	3.84902	Brain_Nucleus_accumbens_basal_ganglia	4.97666e-05	0.00348331	-4.05672	Cells_EBV-transformed_lymphocytes	8.5354e-06	0.000616973	-4.45129	NA	NA	NA	1	1	1	0	3	0.417312	-3.89924	0.147965	4.13814	0.256217	4.56727	NA	NA	0.67645	9.6494e-05	0.88237	3.50129e-05	0.797783	4.94127e-06	NA	NA	0.882912	0.00264671	0.98556	0.00266767	0.968545	0.00034481	NA	NA
ATG4B	0.00011859	0.00327951	3.84902	Brain_Nucleus_accumbens_basal_ganglia	4.97666e-05	0.00348331	-4.05672	Colon_Sigmoid	8.5354e-06	0.000700317	-4.45129	NA	NA	NA	1	1	1	0	3	0.417312	-3.89924	0.147965	4.13814	0.256217	4.56727	NA	NA	0.67645	9.6494e-05	0.88237	3.50129e-05	0.797783	4.94127e-06	NA	NA	0.882912	0.00264671	0.98556	0.00266767	0.974766	0.000386731	NA	NA
ATG4B	0.00011859	0.00327951	3.84902	Brain_Nucleus_accumbens_basal_ganglia	4.97666e-05	0.00348331	-4.05672	Esophagus_Mucosa	9.03928e-06	0.000769453	-4.43896	NA	NA	NA	1	1	1	0	3	0.417312	-3.89924	0.147965	4.13814	0.25405	4.54431	NA	NA	0.67645	9.6494e-05	0.88237	3.50129e-05	0.799457	5.51147e-06	NA	NA	0.882912	0.00264671	0.98556	0.00266767	0.972747	0.000430233	NA	NA
ATG4B	0.00011859	0.00327951	3.84902	Brain_Nucleus_accumbens_basal_ganglia	4.97666e-05	0.00348331	-4.05672	Esophagus_Muscularis	9.81624e-06	0.000769616	4.42118	NA	NA	NA	1	1	1	0	3	0.417312	-3.89924	0.147965	4.13814	-0.21128	-4.53543	NA	NA	0.67645	9.6494e-05	0.88237	3.50129e-05	0.832669	5.7487e-06	NA	NA	0.882912	0.00264671	0.98556	0.00266767	0.97797	0.000444404	NA	NA
ATG4B	0.00011859	0.00327951	3.84902	Brain_Nucleus_accumbens_basal_ganglia	4.97666e-05	0.00348331	-4.05672	Heart_Atrial_Appendage	9.03928e-06	0.000813329	-4.43896	NA	NA	NA	1	1	1	0	3	0.417312	-3.89924	0.147965	4.13814	0.25405	4.54431	NA	NA	0.67645	9.6494e-05	0.88237	3.50129e-05	0.799457	5.51147e-06	NA	NA	0.882912	0.00264671	0.98556	0.00266767	0.973463	0.000464487	NA	NA
ATG4B	0.00011859	0.00327951	3.84902	Brain_Nucleus_accumbens_basal_ganglia	4.97666e-05	0.00348331	-4.05672	Heart_Left_Ventricle	8.5354e-06	0.000794001	-4.45129	NA	NA	NA	1	1	1	0	3	0.417312	-3.89924	0.147965	4.13814	0.256217	4.56727	NA	NA	0.67645	9.6494e-05	0.88237	3.50129e-05	0.797783	4.94127e-06	NA	NA	0.882912	0.00264671	0.98556	0.00266767	0.973312	0.000436161	NA	NA
ATG4B	0.00011859	0.00327951	3.84902	Brain_Nucleus_accumbens_basal_ganglia	4.97666e-05	0.00348331	-4.05672	Kidney_Cortex	1.01336e-05	0.00100856	4.4143	NA	NA	NA	1	1	1	0	3	0.417312	-3.89924	0.147965	4.13814	-0.330507	-4.53528	NA	NA	0.67645	9.6494e-05	0.88237	3.50129e-05	0.741017	5.75274e-06	NA	NA	0.882912	0.00264671	0.98556	0.00266767	0.962386	0.000560862	NA	NA
ATG4B	0.00011859	0.00327951	3.84902	Brain_Nucleus_accumbens_basal_ganglia	4.97666e-05	0.00348331	-4.05672	Liver	1.01336e-05	0.000895673	4.4143	NA	NA	NA	1	1	1	0	3	0.417312	-3.89924	0.147965	4.13814	-0.330507	-4.53528	NA	NA	0.67645	9.6494e-05	0.88237	3.50129e-05	0.741017	5.75274e-06	NA	NA	0.882912	0.00264671	0.98556	0.00266767	0.955392	0.000496102	NA	NA
ATG4B	0.00011859	0.00327951	3.84902	Brain_Nucleus_accumbens_basal_ganglia	4.97666e-05	0.00348331	-4.05672	Lung	9.03928e-06	0.000708893	-4.43896	NA	NA	NA	1	1	1	0	3	0.417312	-3.89924	0.147965	4.13814	0.25405	4.54431	NA	NA	0.67645	9.6494e-05	0.88237	3.50129e-05	0.799457	5.51147e-06	NA	NA	0.882912	0.00264671	0.98556	0.00266767	0.973116	0.000434777	NA	NA
ATG4B	0.00011859	0.00327951	3.84902	Brain_Nucleus_accumbens_basal_ganglia	4.97666e-05	0.00348331	-4.05672	Minor_Salivary_Gland	8.5354e-06	0.000690965	4.45129	NA	NA	NA	1	1	1	0	3	0.417312	-3.89924	0.147965	4.13814	-0.581345	-4.54843	NA	NA	0.67645	9.6494e-05	0.88237	3.50129e-05	0.561008	5.4048e-06	NA	NA	0.882912	0.00264671	0.98556	0.00266767	0.932412	0.000422179	NA	NA
ATG4B	0.00011859	0.00327951	3.84902	Brain_Nucleus_accumbens_basal_ganglia	4.97666e-05	0.00348331	-4.05672	Muscle_Skeletal	9.03928e-06	0.000748665	-4.43896	NA	NA	NA	1	1	1	0	3	0.417312	-3.89924	0.147965	4.13814	0.25405	4.54431	NA	NA	0.67645	9.6494e-05	0.88237	3.50129e-05	0.799457	5.51147e-06	NA	NA	0.882912	0.00264671	0.98556	0.00266767	0.968973	0.000440813	NA	NA
ATG4B	0.00011859	0.00327951	3.84902	Brain_Nucleus_accumbens_basal_ganglia	4.97666e-05	0.00348331	-4.05672	Nerve_Tibial	7.175e-05	0.00403827	3.97041	NA	NA	NA	1	1	1	0	3	0.417312	-3.89924	0.147965	4.13814	-0.0730754	-4.03882	NA	NA	0.67645	9.6494e-05	0.88237	3.50129e-05	0.941746	5.37197e-05	NA	NA	0.882912	0.00264671	0.98556	0.00266767	0.993982	0.00308406	NA	NA
ATG4B	0.00011859	0.00327951	3.84902	Brain_Nucleus_accumbens_basal_ganglia	4.97666e-05	0.00348331	-4.05672	Pancreas	1.01336e-05	0.000877064	4.4143	NA	NA	NA	1	1	1	0	3	0.417312	-3.89924	0.147965	4.13814	-0.330843	-4.53528	NA	NA	0.67645	9.6494e-05	0.88237	3.50129e-05	0.740763	5.75274e-06	NA	NA	0.882912	0.00264671	0.98556	0.00266767	0.961847	0.000484866	NA	NA
ATG4B	0.00011859	0.00327951	3.84902	Brain_Nucleus_accumbens_basal_ganglia	4.97666e-05	0.00348331	-4.05672	Prostate	9.81624e-06	0.000819168	4.42118	NA	NA	NA	1	1	1	0	3	0.417312	-3.89924	0.147965	4.13814	-0.211163	-4.53543	NA	NA	0.67645	9.6494e-05	0.88237	3.50129e-05	0.83276	5.7487e-06	NA	NA	0.882912	0.00264671	0.98556	0.00266767	0.974722	0.000460967	NA	NA
ATG4B	0.00011859	0.00327951	3.84902	Brain_Nucleus_accumbens_basal_ganglia	4.97666e-05	0.00348331	-4.05672	Skin_Not_Sun_Exposed_Suprapubic	1.89532e-05	0.00149774	-4.27688	NA	NA	NA	1	1	1	0	3	0.417312	-3.89924	0.147965	4.13814	0.148131	4.3619	NA	NA	0.67645	9.6494e-05	0.88237	3.50129e-05	0.88224	1.28938e-05	NA	NA	0.882912	0.00264671	0.98556	0.00266767	0.987195	0.000937152	NA	NA
ATG4B	0.00011859	0.00327951	3.84902	Brain_Nucleus_accumbens_basal_ganglia	4.97666e-05	0.00348331	-4.05672	Small_Intestine_Terminal_Ileum	9.03928e-06	0.000749276	4.43896	NA	NA	NA	1	1	1	0	3	0.417312	-3.89924	0.147965	4.13814	-0.25405	-4.54431	NA	NA	0.67645	9.6494e-05	0.88237	3.50129e-05	0.799457	5.51147e-06	NA	NA	0.882912	0.00264671	0.98556	0.00266767	0.976616	0.000425831	NA	NA
ATG4B	0.00011859	0.00327951	3.84902	Brain_Nucleus_accumbens_basal_ganglia	4.97666e-05	0.00348331	-4.05672	Spleen	2.03438e-05	0.00139875	4.26108	NA	NA	NA	1	1	1	0	3	0.417312	-3.89924	0.147965	4.13814	-0.319393	-4.3907	NA	NA	0.67645	9.6494e-05	0.88237	3.50129e-05	0.749429	1.12988e-05	NA	NA	0.882912	0.00264671	0.98556	0.00266767	0.960948	0.000759522	NA	NA
ATG4B	0.00011859	0.00327951	3.84902	Brain_Nucleus_accumbens_basal_ganglia	4.97666e-05	0.00348331	-4.05672	Stomach	9.81624e-06	0.000806929	4.42118	NA	NA	NA	1	1	1	0	3	0.417312	-3.89924	0.147965	4.13814	-0.211163	-4.53543	NA	NA	0.67645	9.6494e-05	0.88237	3.50129e-05	0.83276	5.7487e-06	NA	NA	0.882912	0.00264671	0.98556	0.00266767	0.975328	0.000483044	NA	NA
ATG4B	0.00011859	0.00327951	3.84902	Brain_Nucleus_accumbens_basal_ganglia	4.97666e-05	0.00348331	-4.05672	Testis	0.000112172	0.00636086	3.86263	NA	NA	NA	1	1	1	0	3	0.417312	-3.89924	0.147965	4.13814	-0.00246116	-3.92682	NA	NA	0.67645	9.6494e-05	0.88237	3.50129e-05	0.998036	8.6077e-05	NA	NA	0.882912	0.00264671	0.98556	0.00266767	0.999764	0.00489195	NA	NA
ATG4B	0.00011859	0.00327951	3.84902	Brain_Nucleus_accumbens_basal_ganglia	4.97666e-05	0.00348331	-4.05672	Uterus	1.01336e-05	0.000869579	4.4143	NA	NA	NA	1	1	1	0	3	0.417312	-3.89924	0.147965	4.13814	-0.330507	-4.53528	NA	NA	0.67645	9.6494e-05	0.88237	3.50129e-05	0.741017	5.75274e-06	NA	NA	0.882912	0.00264671	0.98556	0.00266767	0.961058	0.000464263	NA	NA
ATG4B	0.00011859	0.00327951	3.84902	Brain_Nucleus_accumbens_basal_ganglia	4.97666e-05	0.00348331	-4.05672	Whole_Blood	9.03928e-06	0.000687201	-4.43896	NA	NA	NA	1	1	1	0	3	0.417312	-3.89924	0.147965	4.13814	0.25405	4.54431	NA	NA	0.67645	9.6494e-05	0.88237	3.50129e-05	0.799457	5.51147e-06	NA	NA	0.882912	0.00264671	0.98556	0.00266767	0.973293	0.000402024	NA	NA
ATG4B	0.00011859	0.00327951	3.84902	Brain_Nucleus_accumbens_basal_ganglia	4.97666e-05	0.00348331	-4.05672	smultixcan	8.81192e-06	0.000693874	4.44444	NA	NA	NA	1	1	1	0	3	0.417312	-3.89924	0.147965	4.13814	-0.522176	-3.96025	NA	NA	0.67645	9.6494e-05	0.88237	3.50129e-05	0.651752	2.61069e-05	NA	NA	0.882912	0.00264671	0.98556	0.00266767	0.947755	0.00159165	NA	NA
ATG4B	0.00011859	0.00327951	3.84902	Esophagus_Gastroesophageal_Junction	0.000107998	0.00597959	-3.87188	Adipose_Subcutaneous	8.5354e-06	0.000736133	4.45129	NA	NA	NA	1	1	1	0	3	0.417312	-3.89924	-0.953008	3.76303	-0.256217	-4.56727	NA	NA	0.67645	9.6494e-05	0.340586	0.000167865	0.797783	4.94127e-06	NA	NA	0.882912	0.00264671	0.890669	0.00785903	0.972895	0.000411748	NA	NA
ATG4B	0.00011859	0.00327951	3.84902	Esophagus_Gastroesophageal_Junction	0.000107998	0.00597959	-3.87188	Adrenal_Gland	9.03928e-06	0.000759459	4.43896	NA	NA	NA	1	1	1	0	3	0.417312	-3.89924	-0.953008	3.76303	-0.25405	-4.54431	NA	NA	0.67645	9.6494e-05	0.340586	0.000167865	0.799457	5.51147e-06	NA	NA	0.882912	0.00264671	0.890669	0.00785903	0.971516	0.000440718	NA	NA
ATG4B	0.00011859	0.00327951	3.84902	Esophagus_Gastroesophageal_Junction	0.000107998	0.00597959	-3.87188	Artery_Aorta	1.09939e-05	0.000833233	4.39664	NA	NA	NA	1	1	1	0	3	0.417312	-3.89924	-0.953008	3.76303	-0.243698	-4.51695	NA	NA	0.67645	9.6494e-05	0.340586	0.000167865	0.807465	6.27374e-06	NA	NA	0.882912	0.00264671	0.890669	0.00785903	0.971209	0.000477686	NA	NA
ATG4B	0.00011859	0.00327951	3.84902	Esophagus_Gastroesophageal_Junction	0.000107998	0.00597959	-3.87188	Artery_Coronary	9.73005e-05	0.00533431	-3.89723	NA	NA	NA	1	1	1	0	3	0.417312	-3.89924	-0.953008	3.76303	0.0387322	3.95829	NA	NA	0.67645	9.6494e-05	0.340586	0.000167865	0.969104	7.54885e-05	NA	NA	0.882912	0.00264671	0.890669	0.00785903	0.995933	0.00399447	NA	NA
ATG4B	0.00011859	0.00327951	3.84902	Esophagus_Gastroesophageal_Junction	0.000107998	0.00597959	-3.87188	Artery_Tibial	2.76073e-05	0.00180724	4.19236	NA	NA	NA	1	1	1	0	3	0.417312	-3.89924	-0.953008	3.76303	-0.0215497	-4.25853	NA	NA	0.67645	9.6494e-05	0.340586	0.000167865	0.982807	2.05772e-05	NA	NA	0.882912	0.00264671	0.890669	0.00785903	0.998366	0.00129297	NA	NA
ATG4B	0.00011859	0.00327951	3.84902	Esophagus_Gastroesophageal_Junction	0.000107998	0.00597959	-3.87188	Brain_Cerebellar_Hemisphere	2.03438e-05	0.00145642	4.26108	NA	NA	NA	1	1	1	0	3	0.417312	-3.89924	-0.953008	3.76303	-0.319393	-4.3907	NA	NA	0.67645	9.6494e-05	0.340586	0.000167865	0.749429	1.12988e-05	NA	NA	0.882912	0.00264671	0.890669	0.00785903	0.967118	0.000790687	NA	NA
ATG4B	0.00011859	0.00327951	3.84902	Esophagus_Gastroesophageal_Junction	0.000107998	0.00597959	-3.87188	Brain_Cerebellum	2.03438e-05	0.00153011	4.26108	NA	NA	NA	1	1	1	0	3	0.417312	-3.89924	-0.953008	3.76303	-0.319393	-4.3907	NA	NA	0.67645	9.6494e-05	0.340586	0.000167865	0.749429	1.12988e-05	NA	NA	0.882912	0.00264671	0.890669	0.00785903	0.967012	0.000822409	NA	NA
ATG4B	0.00011859	0.00327951	3.84902	Esophagus_Gastroesophageal_Junction	0.000107998	0.00597959	-3.87188	Breast_Mammary_Tissue	9.03928e-06	0.000743902	4.43896	NA	NA	NA	1	1	1	0	3	0.417312	-3.89924	-0.953008	3.76303	-0.58353	-4.52084	NA	NA	0.67645	9.6494e-05	0.340586	0.000167865	0.559537	6.15937e-06	NA	NA	0.882912	0.00264671	0.890669	0.00785903	0.933348	0.00049008	NA	NA
ATG4B	0.00011859	0.00327951	3.84902	Esophagus_Gastroesophageal_Junction	0.000107998	0.00597959	-3.87188	Cells_Cultured_fibroblasts	8.5354e-06	0.000728594	4.45129	NA	NA	NA	1	1	1	0	3	0.417312	-3.89924	-0.953008	3.76303	-0.502572	-4.56331	NA	NA	0.67645	9.6494e-05	0.340586	0.000167865	0.615265	5.03524e-06	NA	NA	0.882912	0.00264671	0.890669	0.00785903	0.939733	0.00040065	NA	NA
ATG4B	0.00011859	0.00327951	3.84902	Esophagus_Gastroesophageal_Junction	0.000107998	0.00597959	-3.87188	Cells_EBV-transformed_lymphocytes	8.5354e-06	0.000616973	-4.45129	NA	NA	NA	1	1	1	0	3	0.417312	-3.89924	-0.953008	3.76303	0.256217	4.56727	NA	NA	0.67645	9.6494e-05	0.340586	0.000167865	0.797783	4.94127e-06	NA	NA	0.882912	0.00264671	0.890669	0.00785903	0.968545	0.00034481	NA	NA
ATG4B	0.00011859	0.00327951	3.84902	Esophagus_Gastroesophageal_Junction	0.000107998	0.00597959	-3.87188	Colon_Sigmoid	8.5354e-06	0.000700317	-4.45129	NA	NA	NA	1	1	1	0	3	0.417312	-3.89924	-0.953008	3.76303	0.256217	4.56727	NA	NA	0.67645	9.6494e-05	0.340586	0.000167865	0.797783	4.94127e-06	NA	NA	0.882912	0.00264671	0.890669	0.00785903	0.974766	0.000386731	NA	NA
ATG4B	0.00011859	0.00327951	3.84902	Esophagus_Gastroesophageal_Junction	0.000107998	0.00597959	-3.87188	Esophagus_Mucosa	9.03928e-06	0.000769453	-4.43896	NA	NA	NA	1	1	1	0	3	0.417312	-3.89924	-0.953008	3.76303	0.25405	4.54431	NA	NA	0.67645	9.6494e-05	0.340586	0.000167865	0.799457	5.51147e-06	NA	NA	0.882912	0.00264671	0.890669	0.00785903	0.972747	0.000430233	NA	NA
ATG4B	0.00011859	0.00327951	3.84902	Esophagus_Gastroesophageal_Junction	0.000107998	0.00597959	-3.87188	Esophagus_Muscularis	9.81624e-06	0.000769616	4.42118	NA	NA	NA	1	1	1	0	3	0.417312	-3.89924	-0.953008	3.76303	-0.21128	-4.53543	NA	NA	0.67645	9.6494e-05	0.340586	0.000167865	0.832669	5.7487e-06	NA	NA	0.882912	0.00264671	0.890669	0.00785903	0.97797	0.000444404	NA	NA
ATG4B	0.00011859	0.00327951	3.84902	Esophagus_Gastroesophageal_Junction	0.000107998	0.00597959	-3.87188	Heart_Atrial_Appendage	9.03928e-06	0.000813329	-4.43896	NA	NA	NA	1	1	1	0	3	0.417312	-3.89924	-0.953008	3.76303	0.25405	4.54431	NA	NA	0.67645	9.6494e-05	0.340586	0.000167865	0.799457	5.51147e-06	NA	NA	0.882912	0.00264671	0.890669	0.00785903	0.973463	0.000464487	NA	NA
ATG4B	0.00011859	0.00327951	3.84902	Esophagus_Gastroesophageal_Junction	0.000107998	0.00597959	-3.87188	Heart_Left_Ventricle	8.5354e-06	0.000794001	-4.45129	NA	NA	NA	1	1	1	0	3	0.417312	-3.89924	-0.953008	3.76303	0.256217	4.56727	NA	NA	0.67645	9.6494e-05	0.340586	0.000167865	0.797783	4.94127e-06	NA	NA	0.882912	0.00264671	0.890669	0.00785903	0.973312	0.000436161	NA	NA
ATG4B	0.00011859	0.00327951	3.84902	Esophagus_Gastroesophageal_Junction	0.000107998	0.00597959	-3.87188	Kidney_Cortex	1.01336e-05	0.00100856	4.4143	NA	NA	NA	1	1	1	0	3	0.417312	-3.89924	-0.953008	3.76303	-0.330507	-4.53528	NA	NA	0.67645	9.6494e-05	0.340586	0.000167865	0.741017	5.75274e-06	NA	NA	0.882912	0.00264671	0.890669	0.00785903	0.962386	0.000560862	NA	NA
ATG4B	0.00011859	0.00327951	3.84902	Esophagus_Gastroesophageal_Junction	0.000107998	0.00597959	-3.87188	Liver	1.01336e-05	0.000895673	4.4143	NA	NA	NA	1	1	1	0	3	0.417312	-3.89924	-0.953008	3.76303	-0.330507	-4.53528	NA	NA	0.67645	9.6494e-05	0.340586	0.000167865	0.741017	5.75274e-06	NA	NA	0.882912	0.00264671	0.890669	0.00785903	0.955392	0.000496102	NA	NA
ATG4B	0.00011859	0.00327951	3.84902	Esophagus_Gastroesophageal_Junction	0.000107998	0.00597959	-3.87188	Lung	9.03928e-06	0.000708893	-4.43896	NA	NA	NA	1	1	1	0	3	0.417312	-3.89924	-0.953008	3.76303	0.25405	4.54431	NA	NA	0.67645	9.6494e-05	0.340586	0.000167865	0.799457	5.51147e-06	NA	NA	0.882912	0.00264671	0.890669	0.00785903	0.973116	0.000434777	NA	NA
ATG4B	0.00011859	0.00327951	3.84902	Esophagus_Gastroesophageal_Junction	0.000107998	0.00597959	-3.87188	Minor_Salivary_Gland	8.5354e-06	0.000690965	4.45129	NA	NA	NA	1	1	1	0	3	0.417312	-3.89924	-0.953008	3.76303	-0.581345	-4.54843	NA	NA	0.67645	9.6494e-05	0.340586	0.000167865	0.561008	5.4048e-06	NA	NA	0.882912	0.00264671	0.890669	0.00785903	0.932412	0.000422179	NA	NA
ATG4B	0.00011859	0.00327951	3.84902	Esophagus_Gastroesophageal_Junction	0.000107998	0.00597959	-3.87188	Muscle_Skeletal	9.03928e-06	0.000748665	-4.43896	NA	NA	NA	1	1	1	0	3	0.417312	-3.89924	-0.953008	3.76303	0.25405	4.54431	NA	NA	0.67645	9.6494e-05	0.340586	0.000167865	0.799457	5.51147e-06	NA	NA	0.882912	0.00264671	0.890669	0.00785903	0.968973	0.000440813	NA	NA
