## Supplementary material for "Disentangling the Shared and Differential Genetic Architecture Between COVID-19 and Other Respiratory Disorders: A Multi-Omics Genome-Wide Analysis": C2_Asthma.xlsx (part 91 of 128)

### Sheet: T9.gene_ccgwas (continued)
Table 9. Results summary of MAGMA/TWAS/spTWAS/PWAS-CC-GWAS
ATG4B	0.00011859	0.00327951	3.84902	Esophagus_Gastroesophageal_Junction	0.000107998	0.00597959	-3.87188	Nerve_Tibial	7.175e-05	0.00403827	3.97041	NA	NA	NA	1	1	1	0	3	0.417312	-3.89924	-0.953008	3.76303	-0.0730754	-4.03882	NA	NA	0.67645	9.6494e-05	0.340586	0.000167865	0.941746	5.37197e-05	NA	NA	0.882912	0.00264671	0.890669	0.00785903	0.993982	0.00308406	NA	NA
ATG4B	0.00011859	0.00327951	3.84902	Esophagus_Gastroesophageal_Junction	0.000107998	0.00597959	-3.87188	Pancreas	1.01336e-05	0.000877064	4.4143	NA	NA	NA	1	1	1	0	3	0.417312	-3.89924	-0.953008	3.76303	-0.330843	-4.53528	NA	NA	0.67645	9.6494e-05	0.340586	0.000167865	0.740763	5.75274e-06	NA	NA	0.882912	0.00264671	0.890669	0.00785903	0.961847	0.000484866	NA	NA
ATG4B	0.00011859	0.00327951	3.84902	Esophagus_Gastroesophageal_Junction	0.000107998	0.00597959	-3.87188	Prostate	9.81624e-06	0.000819168	4.42118	NA	NA	NA	1	1	1	0	3	0.417312	-3.89924	-0.953008	3.76303	-0.211163	-4.53543	NA	NA	0.67645	9.6494e-05	0.340586	0.000167865	0.83276	5.7487e-06	NA	NA	0.882912	0.00264671	0.890669	0.00785903	0.974722	0.000460967	NA	NA
ATG4B	0.00011859	0.00327951	3.84902	Esophagus_Gastroesophageal_Junction	0.000107998	0.00597959	-3.87188	Skin_Not_Sun_Exposed_Suprapubic	1.89532e-05	0.00149774	-4.27688	NA	NA	NA	1	1	1	0	3	0.417312	-3.89924	-0.953008	3.76303	0.148131	4.3619	NA	NA	0.67645	9.6494e-05	0.340586	0.000167865	0.88224	1.28938e-05	NA	NA	0.882912	0.00264671	0.890669	0.00785903	0.987195	0.000937152	NA	NA
ATG4B	0.00011859	0.00327951	3.84902	Esophagus_Gastroesophageal_Junction	0.000107998	0.00597959	-3.87188	Small_Intestine_Terminal_Ileum	9.03928e-06	0.000749276	4.43896	NA	NA	NA	1	1	1	0	3	0.417312	-3.89924	-0.953008	3.76303	-0.25405	-4.54431	NA	NA	0.67645	9.6494e-05	0.340586	0.000167865	0.799457	5.51147e-06	NA	NA	0.882912	0.00264671	0.890669	0.00785903	0.976616	0.000425831	NA	NA
ATG4B	0.00011859	0.00327951	3.84902	Esophagus_Gastroesophageal_Junction	0.000107998	0.00597959	-3.87188	Spleen	2.03438e-05	0.00139875	4.26108	NA	NA	NA	1	1	1	0	3	0.417312	-3.89924	-0.953008	3.76303	-0.319393	-4.3907	NA	NA	0.67645	9.6494e-05	0.340586	0.000167865	0.749429	1.12988e-05	NA	NA	0.882912	0.00264671	0.890669	0.00785903	0.960948	0.000759522	NA	NA
ATG4B	0.00011859	0.00327951	3.84902	Esophagus_Gastroesophageal_Junction	0.000107998	0.00597959	-3.87188	Stomach	9.81624e-06	0.000806929	4.42118	NA	NA	NA	1	1	1	0	3	0.417312	-3.89924	-0.953008	3.76303	-0.211163	-4.53543	NA	NA	0.67645	9.6494e-05	0.340586	0.000167865	0.83276	5.7487e-06	NA	NA	0.882912	0.00264671	0.890669	0.00785903	0.975328	0.000483044	NA	NA
ATG4B	0.00011859	0.00327951	3.84902	Esophagus_Gastroesophageal_Junction	0.000107998	0.00597959	-3.87188	Testis	0.000112172	0.00636086	3.86263	NA	NA	NA	1	1	1	0	3	0.417312	-3.89924	-0.953008	3.76303	-0.00246116	-3.92682	NA	NA	0.67645	9.6494e-05	0.340586	0.000167865	0.998036	8.6077e-05	NA	NA	0.882912	0.00264671	0.890669	0.00785903	0.999764	0.00489195	NA	NA
ATG4B	0.00011859	0.00327951	3.84902	Esophagus_Gastroesophageal_Junction	0.000107998	0.00597959	-3.87188	Uterus	1.01336e-05	0.000869579	4.4143	NA	NA	NA	1	1	1	0	3	0.417312	-3.89924	-0.953008	3.76303	-0.330507	-4.53528	NA	NA	0.67645	9.6494e-05	0.340586	0.000167865	0.741017	5.75274e-06	NA	NA	0.882912	0.00264671	0.890669	0.00785903	0.961058	0.000464263	NA	NA
ATG4B	0.00011859	0.00327951	3.84902	Esophagus_Gastroesophageal_Junction	0.000107998	0.00597959	-3.87188	Whole_Blood	9.03928e-06	0.000687201	-4.43896	NA	NA	NA	1	1	1	0	3	0.417312	-3.89924	-0.953008	3.76303	0.25405	4.54431	NA	NA	0.67645	9.6494e-05	0.340586	0.000167865	0.799457	5.51147e-06	NA	NA	0.882912	0.00264671	0.890669	0.00785903	0.973293	0.000402024	NA	NA
ATG4B	0.00011859	0.00327951	3.84902	Esophagus_Gastroesophageal_Junction	0.000107998	0.00597959	-3.87188	smultixcan	8.81192e-06	0.000693874	4.44444	NA	NA	NA	1	1	1	0	3	0.417312	-3.89924	-0.953008	3.76303	-0.522176	-3.96025	NA	NA	0.67645	9.6494e-05	0.340586	0.000167865	0.651752	2.61069e-05	NA	NA	0.882912	0.00264671	0.890669	0.00785903	0.947755	0.00159165	NA	NA
ATG4B	0.00011859	0.00327951	3.84902	Thyroid	9.95748e-05	0.00609207	-3.89163	Adipose_Subcutaneous	8.5354e-06	0.000736133	4.45129	NA	NA	NA	1	1	1	0	3	0.417312	-3.89924	-0.679687	3.90724	-0.256217	-4.56727	NA	NA	0.67645	9.6494e-05	0.496703	9.33573e-05	0.797783	4.94127e-06	NA	NA	0.882912	0.00264671	0.92776	0.00539017	0.972895	0.000411748	NA	NA
ATG4B	0.00011859	0.00327951	3.84902	Thyroid	9.95748e-05	0.00609207	-3.89163	Adrenal_Gland	9.03928e-06	0.000759459	4.43896	NA	NA	NA	1	1	1	0	3	0.417312	-3.89924	-0.679687	3.90724	-0.25405	-4.54431	NA	NA	0.67645	9.6494e-05	0.496703	9.33573e-05	0.799457	5.51147e-06	NA	NA	0.882912	0.00264671	0.92776	0.00539017	0.971516	0.000440718	NA	NA
ATG4B	0.00011859	0.00327951	3.84902	Thyroid	9.95748e-05	0.00609207	-3.89163	Artery_Aorta	1.09939e-05	0.000833233	4.39664	NA	NA	NA	1	1	1	0	3	0.417312	-3.89924	-0.679687	3.90724	-0.243698	-4.51695	NA	NA	0.67645	9.6494e-05	0.496703	9.33573e-05	0.807465	6.27374e-06	NA	NA	0.882912	0.00264671	0.92776	0.00539017	0.971209	0.000477686	NA	NA
ATG4B	0.00011859	0.00327951	3.84902	Thyroid	9.95748e-05	0.00609207	-3.89163	Artery_Coronary	9.73005e-05	0.00533431	-3.89723	NA	NA	NA	1	1	1	0	3	0.417312	-3.89924	-0.679687	3.90724	0.0387322	3.95829	NA	NA	0.67645	9.6494e-05	0.496703	9.33573e-05	0.969104	7.54885e-05	NA	NA	0.882912	0.00264671	0.92776	0.00539017	0.995933	0.00399447	NA	NA
ATG4B	0.00011859	0.00327951	3.84902	Thyroid	9.95748e-05	0.00609207	-3.89163	Artery_Tibial	2.76073e-05	0.00180724	4.19236	NA	NA	NA	1	1	1	0	3	0.417312	-3.89924	-0.679687	3.90724	-0.0215497	-4.25853	NA	NA	0.67645	9.6494e-05	0.496703	9.33573e-05	0.982807	2.05772e-05	NA	NA	0.882912	0.00264671	0.92776	0.00539017	0.998366	0.00129297	NA	NA
ATG4B	0.00011859	0.00327951	3.84902	Thyroid	9.95748e-05	0.00609207	-3.89163	Brain_Cerebellar_Hemisphere	2.03438e-05	0.00145642	4.26108	NA	NA	NA	1	1	1	0	3	0.417312	-3.89924	-0.679687	3.90724	-0.319393	-4.3907	NA	NA	0.67645	9.6494e-05	0.496703	9.33573e-05	0.749429	1.12988e-05	NA	NA	0.882912	0.00264671	0.92776	0.00539017	0.967118	0.000790687	NA	NA
ATG4B	0.00011859	0.00327951	3.84902	Thyroid	9.95748e-05	0.00609207	-3.89163	Brain_Cerebellum	2.03438e-05	0.00153011	4.26108	NA	NA	NA	1	1	1	0	3	0.417312	-3.89924	-0.679687	3.90724	-0.319393	-4.3907	NA	NA	0.67645	9.6494e-05	0.496703	9.33573e-05	0.749429	1.12988e-05	NA	NA	0.882912	0.00264671	0.92776	0.00539017	0.967012	0.000822409	NA	NA
ATG4B	0.00011859	0.00327951	3.84902	Thyroid	9.95748e-05	0.00609207	-3.89163	Breast_Mammary_Tissue	9.03928e-06	0.000743902	4.43896	NA	NA	NA	1	1	1	0	3	0.417312	-3.89924	-0.679687	3.90724	-0.58353	-4.52084	NA	NA	0.67645	9.6494e-05	0.496703	9.33573e-05	0.559537	6.15937e-06	NA	NA	0.882912	0.00264671	0.92776	0.00539017	0.933348	0.00049008	NA	NA
ATG4B	0.00011859	0.00327951	3.84902	Thyroid	9.95748e-05	0.00609207	-3.89163	Cells_Cultured_fibroblasts	8.5354e-06	0.000728594	4.45129	NA	NA	NA	1	1	1	0	3	0.417312	-3.89924	-0.679687	3.90724	-0.502572	-4.56331	NA	NA	0.67645	9.6494e-05	0.496703	9.33573e-05	0.615265	5.03524e-06	NA	NA	0.882912	0.00264671	0.92776	0.00539017	0.939733	0.00040065	NA	NA
ATG4B	0.00011859	0.00327951	3.84902	Thyroid	9.95748e-05	0.00609207	-3.89163	Cells_EBV-transformed_lymphocytes	8.5354e-06	0.000616973	-4.45129	NA	NA	NA	1	1	1	0	3	0.417312	-3.89924	-0.679687	3.90724	0.256217	4.56727	NA	NA	0.67645	9.6494e-05	0.496703	9.33573e-05	0.797783	4.94127e-06	NA	NA	0.882912	0.00264671	0.92776	0.00539017	0.968545	0.00034481	NA	NA
ATG4B	0.00011859	0.00327951	3.84902	Thyroid	9.95748e-05	0.00609207	-3.89163	Colon_Sigmoid	8.5354e-06	0.000700317	-4.45129	NA	NA	NA	1	1	1	0	3	0.417312	-3.89924	-0.679687	3.90724	0.256217	4.56727	NA	NA	0.67645	9.6494e-05	0.496703	9.33573e-05	0.797783	4.94127e-06	NA	NA	0.882912	0.00264671	0.92776	0.00539017	0.974766	0.000386731	NA	NA
ATG4B	0.00011859	0.00327951	3.84902	Thyroid	9.95748e-05	0.00609207	-3.89163	Esophagus_Mucosa	9.03928e-06	0.000769453	-4.43896	NA	NA	NA	1	1	1	0	3	0.417312	-3.89924	-0.679687	3.90724	0.25405	4.54431	NA	NA	0.67645	9.6494e-05	0.496703	9.33573e-05	0.799457	5.51147e-06	NA	NA	0.882912	0.00264671	0.92776	0.00539017	0.972747	0.000430233	NA	NA
ATG4B	0.00011859	0.00327951	3.84902	Thyroid	9.95748e-05	0.00609207	-3.89163	Esophagus_Muscularis	9.81624e-06	0.000769616	4.42118	NA	NA	NA	1	1	1	0	3	0.417312	-3.89924	-0.679687	3.90724	-0.21128	-4.53543	NA	NA	0.67645	9.6494e-05	0.496703	9.33573e-05	0.832669	5.7487e-06	NA	NA	0.882912	0.00264671	0.92776	0.00539017	0.97797	0.000444404	NA	NA
ATG4B	0.00011859	0.00327951	3.84902	Thyroid	9.95748e-05	0.00609207	-3.89163	Heart_Atrial_Appendage	9.03928e-06	0.000813329	-4.43896	NA	NA	NA	1	1	1	0	3	0.417312	-3.89924	-0.679687	3.90724	0.25405	4.54431	NA	NA	0.67645	9.6494e-05	0.496703	9.33573e-05	0.799457	5.51147e-06	NA	NA	0.882912	0.00264671	0.92776	0.00539017	0.973463	0.000464487	NA	NA
ATG4B	0.00011859	0.00327951	3.84902	Thyroid	9.95748e-05	0.00609207	-3.89163	Heart_Left_Ventricle	8.5354e-06	0.000794001	-4.45129	NA	NA	NA	1	1	1	0	3	0.417312	-3.89924	-0.679687	3.90724	0.256217	4.56727	NA	NA	0.67645	9.6494e-05	0.496703	9.33573e-05	0.797783	4.94127e-06	NA	NA	0.882912	0.00264671	0.92776	0.00539017	0.973312	0.000436161	NA	NA
ATG4B	0.00011859	0.00327951	3.84902	Thyroid	9.95748e-05	0.00609207	-3.89163	Kidney_Cortex	1.01336e-05	0.00100856	4.4143	NA	NA	NA	1	1	1	0	3	0.417312	-3.89924	-0.679687	3.90724	-0.330507	-4.53528	NA	NA	0.67645	9.6494e-05	0.496703	9.33573e-05	0.741017	5.75274e-06	NA	NA	0.882912	0.00264671	0.92776	0.00539017	0.962386	0.000560862	NA	NA
ATG4B	0.00011859	0.00327951	3.84902	Thyroid	9.95748e-05	0.00609207	-3.89163	Liver	1.01336e-05	0.000895673	4.4143	NA	NA	NA	1	1	1	0	3	0.417312	-3.89924	-0.679687	3.90724	-0.330507	-4.53528	NA	NA	0.67645	9.6494e-05	0.496703	9.33573e-05	0.741017	5.75274e-06	NA	NA	0.882912	0.00264671	0.92776	0.00539017	0.955392	0.000496102	NA	NA
ATG4B	0.00011859	0.00327951	3.84902	Thyroid	9.95748e-05	0.00609207	-3.89163	Lung	9.03928e-06	0.000708893	-4.43896	NA	NA	NA	1	1	1	0	3	0.417312	-3.89924	-0.679687	3.90724	0.25405	4.54431	NA	NA	0.67645	9.6494e-05	0.496703	9.33573e-05	0.799457	5.51147e-06	NA	NA	0.882912	0.00264671	0.92776	0.00539017	0.973116	0.000434777	NA	NA
ATG4B	0.00011859	0.00327951	3.84902	Thyroid	9.95748e-05	0.00609207	-3.89163	Minor_Salivary_Gland	8.5354e-06	0.000690965	4.45129	NA	NA	NA	1	1	1	0	3	0.417312	-3.89924	-0.679687	3.90724	-0.581345	-4.54843	NA	NA	0.67645	9.6494e-05	0.496703	9.33573e-05	0.561008	5.4048e-06	NA	NA	0.882912	0.00264671	0.92776	0.00539017	0.932412	0.000422179	NA	NA
ATG4B	0.00011859	0.00327951	3.84902	Thyroid	9.95748e-05	0.00609207	-3.89163	Muscle_Skeletal	9.03928e-06	0.000748665	-4.43896	NA	NA	NA	1	1	1	0	3	0.417312	-3.89924	-0.679687	3.90724	0.25405	4.54431	NA	NA	0.67645	9.6494e-05	0.496703	9.33573e-05	0.799457	5.51147e-06	NA	NA	0.882912	0.00264671	0.92776	0.00539017	0.968973	0.000440813	NA	NA
ATG4B	0.00011859	0.00327951	3.84902	Thyroid	9.95748e-05	0.00609207	-3.89163	Nerve_Tibial	7.175e-05	0.00403827	3.97041	NA	NA	NA	1	1	1	0	3	0.417312	-3.89924	-0.679687	3.90724	-0.0730754	-4.03882	NA	NA	0.67645	9.6494e-05	0.496703	9.33573e-05	0.941746	5.37197e-05	NA	NA	0.882912	0.00264671	0.92776	0.00539017	0.993982	0.00308406	NA	NA
ATG4B	0.00011859	0.00327951	3.84902	Thyroid	9.95748e-05	0.00609207	-3.89163	Pancreas	1.01336e-05	0.000877064	4.4143	NA	NA	NA	1	1	1	0	3	0.417312	-3.89924	-0.679687	3.90724	-0.330843	-4.53528	NA	NA	0.67645	9.6494e-05	0.496703	9.33573e-05	0.740763	5.75274e-06	NA	NA	0.882912	0.00264671	0.92776	0.00539017	0.961847	0.000484866	NA	NA
ATG4B	0.00011859	0.00327951	3.84902	Thyroid	9.95748e-05	0.00609207	-3.89163	Prostate	9.81624e-06	0.000819168	4.42118	NA	NA	NA	1	1	1	0	3	0.417312	-3.89924	-0.679687	3.90724	-0.211163	-4.53543	NA	NA	0.67645	9.6494e-05	0.496703	9.33573e-05	0.83276	5.7487e-06	NA	NA	0.882912	0.00264671	0.92776	0.00539017	0.974722	0.000460967	NA	NA
ATG4B	0.00011859	0.00327951	3.84902	Thyroid	9.95748e-05	0.00609207	-3.89163	Skin_Not_Sun_Exposed_Suprapubic	1.89532e-05	0.00149774	-4.27688	NA	NA	NA	1	1	1	0	3	0.417312	-3.89924	-0.679687	3.90724	0.148131	4.3619	NA	NA	0.67645	9.6494e-05	0.496703	9.33573e-05	0.88224	1.28938e-05	NA	NA	0.882912	0.00264671	0.92776	0.00539017	0.987195	0.000937152	NA	NA
ATG4B	0.00011859	0.00327951	3.84902	Thyroid	9.95748e-05	0.00609207	-3.89163	Small_Intestine_Terminal_Ileum	9.03928e-06	0.000749276	4.43896	NA	NA	NA	1	1	1	0	3	0.417312	-3.89924	-0.679687	3.90724	-0.25405	-4.54431	NA	NA	0.67645	9.6494e-05	0.496703	9.33573e-05	0.799457	5.51147e-06	NA	NA	0.882912	0.00264671	0.92776	0.00539017	0.976616	0.000425831	NA	NA
ATG4B	0.00011859	0.00327951	3.84902	Thyroid	9.95748e-05	0.00609207	-3.89163	Spleen	2.03438e-05	0.00139875	4.26108	NA	NA	NA	1	1	1	0	3	0.417312	-3.89924	-0.679687	3.90724	-0.319393	-4.3907	NA	NA	0.67645	9.6494e-05	0.496703	9.33573e-05	0.749429	1.12988e-05	NA	NA	0.882912	0.00264671	0.92776	0.00539017	0.960948	0.000759522	NA	NA
ATG4B	0.00011859	0.00327951	3.84902	Thyroid	9.95748e-05	0.00609207	-3.89163	Stomach	9.81624e-06	0.000806929	4.42118	NA	NA	NA	1	1	1	0	3	0.417312	-3.89924	-0.679687	3.90724	-0.211163	-4.53543	NA	NA	0.67645	9.6494e-05	0.496703	9.33573e-05	0.83276	5.7487e-06	NA	NA	0.882912	0.00264671	0.92776	0.00539017	0.975328	0.000483044	NA	NA
ATG4B	0.00011859	0.00327951	3.84902	Thyroid	9.95748e-05	0.00609207	-3.89163	Testis	0.000112172	0.00636086	3.86263	NA	NA	NA	1	1	1	0	3	0.417312	-3.89924	-0.679687	3.90724	-0.00246116	-3.92682	NA	NA	0.67645	9.6494e-05	0.496703	9.33573e-05	0.998036	8.6077e-05	NA	NA	0.882912	0.00264671	0.92776	0.00539017	0.999764	0.00489195	NA	NA
ATG4B	0.00011859	0.00327951	3.84902	Thyroid	9.95748e-05	0.00609207	-3.89163	Uterus	1.01336e-05	0.000869579	4.4143	NA	NA	NA	1	1	1	0	3	0.417312	-3.89924	-0.679687	3.90724	-0.330507	-4.53528	NA	NA	0.67645	9.6494e-05	0.496703	9.33573e-05	0.741017	5.75274e-06	NA	NA	0.882912	0.00264671	0.92776	0.00539017	0.961058	0.000464263	NA	NA
ATG4B	0.00011859	0.00327951	3.84902	Thyroid	9.95748e-05	0.00609207	-3.89163	Whole_Blood	9.03928e-06	0.000687201	-4.43896	NA	NA	NA	1	1	1	0	3	0.417312	-3.89924	-0.679687	3.90724	0.25405	4.54431	NA	NA	0.67645	9.6494e-05	0.496703	9.33573e-05	0.799457	5.51147e-06	NA	NA	0.882912	0.00264671	0.92776	0.00539017	0.973293	0.000402024	NA	NA
ATG4B	0.00011859	0.00327951	3.84902	Thyroid	9.95748e-05	0.00609207	-3.89163	smultixcan	8.81192e-06	0.000693874	4.44444	NA	NA	NA	1	1	1	0	3	0.417312	-3.89924	-0.679687	3.90724	-0.522176	-3.96025	NA	NA	0.67645	9.6494e-05	0.496703	9.33573e-05	0.651752	2.61069e-05	NA	NA	0.882912	0.00264671	0.92776	0.00539017	0.947755	0.00159165	NA	NA
ZNF263	0.00012175	0.00336163	3.84258	Artery_Coronary	0.000167326	0.00855826	-3.76384	Adipose_Subcutaneous	0.000144266	0.00674035	-3.80074	NA	NA	NA	1	1	1	0	3	-2.94131	-3.39193	-2.65227	3.32705	-2.42798	3.42181	NA	NA	0.0032683	0.00069403	0.0079953	0.000877698	0.0151833	0.000622068	NA	NA	0.219085	0.0115992	0.431038	0.0263709	0.441064	0.018662	NA	NA
ZNF263	0.00012175	0.00336163	3.84258	Artery_Coronary	0.000167326	0.00855826	-3.76384	Adipose_Visceral_Omentum	0.000144266	0.00690741	-3.80074	NA	NA	NA	1	1	1	0	3	-2.94131	-3.39193	-2.65227	3.32705	-2.42798	3.42181	NA	NA	0.0032683	0.00069403	0.0079953	0.000877698	0.0151833	0.000622068	NA	NA	0.219085	0.0115992	0.431038	0.0263709	0.443211	0.0187323	NA	NA
ZNF263	0.00012175	0.00336163	3.84258	Artery_Coronary	0.000167326	0.00855826	-3.76384	Adrenal_Gland	0.000144266	0.00667355	-3.80074	NA	NA	NA	1	1	1	0	3	-2.94131	-3.39193	-2.65227	3.32705	-2.42798	3.42181	NA	NA	0.0032683	0.00069403	0.0079953	0.000877698	0.0151833	0.000622068	NA	NA	0.219085	0.0115992	0.431038	0.0263709	0.464459	0.0176327	NA	NA
ZNF263	0.00012175	0.00336163	3.84258	Artery_Coronary	0.000167326	0.00855826	-3.76384	Artery_Tibial	0.000144266	0.00658846	-3.80074	NA	NA	NA	1	1	1	0	3	-2.94131	-3.39193	-2.65227	3.32705	-2.42798	3.42181	NA	NA	0.0032683	0.00069403	0.0079953	0.000877698	0.0151833	0.000622068	NA	NA	0.219085	0.0115992	0.431038	0.0263709	0.464881	0.018383	NA	NA
ZNF263	0.00012175	0.00336163	3.84258	Artery_Coronary	0.000167326	0.00855826	-3.76384	Cells_Cultured_fibroblasts	0.000144266	0.00643981	-3.80074	NA	NA	NA	1	1	1	0	3	-2.94131	-3.39193	-2.65227	3.32705	-2.42798	3.42181	NA	NA	0.0032683	0.00069403	0.0079953	0.000877698	0.0151833	0.000622068	NA	NA	0.219085	0.0115992	0.431038	0.0263709	0.438891	0.0180522	NA	NA
ZNF263	0.00012175	0.00336163	3.84258	Artery_Coronary	0.000167326	0.00855826	-3.76384	Cells_EBV-transformed_lymphocytes	0.000144266	0.00619695	-3.80074	NA	NA	NA	1	1	1	0	3	-2.94131	-3.39193	-2.65227	3.32705	-2.42798	3.42181	NA	NA	0.0032683	0.00069403	0.0079953	0.000877698	0.0151833	0.000622068	NA	NA	0.219085	0.0115992	0.431038	0.0263709	0.448855	0.0165363	NA	NA
ZNF263	0.00012175	0.00336163	3.84258	Artery_Coronary	0.000167326	0.00855826	-3.76384	Colon_Sigmoid	0.000259119	0.00999418	3.65307	NA	NA	NA	1	1	1	0	3	-2.94131	-3.39193	-2.65227	3.32705	2.79755	-3.21331	NA	NA	0.0032683	0.00069403	0.0079953	0.000877698	0.0051492	0.00131216	NA	NA	0.219085	0.0115992	0.431038	0.0263709	0.322851	0.0305969	NA	NA
ZNF263	0.00012175	0.00336163	3.84258	Artery_Coronary	0.000167326	0.00855826	-3.76384	Colon_Transverse	0.000144266	0.00702258	-3.80074	NA	NA	NA	1	1	1	0	3	-2.94131	-3.39193	-2.65227	3.32705	-2.42798	3.42181	NA	NA	0.0032683	0.00069403	0.0079953	0.000877698	0.0151833	0.000622068	NA	NA	0.219085	0.0115992	0.431038	0.0263709	0.455268	0.0187264	NA	NA
ZNF263	0.00012175	0.00336163	3.84258	Artery_Coronary	0.000167326	0.00855826	-3.76384	Esophagus_Gastroesophageal_Junction	2.53319e-05	0.00174101	-4.21182	NA	NA	NA	1	1	1	0	3	-2.94131	-3.39193	-2.65227	3.32705	-3.36748	3.6618	NA	NA	0.0032683	0.00069403	0.0079953	0.000877698	0.00075858	0.000250451	NA	NA	0.219085	0.0115992	0.431038	0.0263709	0.157069	0.00951215	NA	NA
ZNF263	0.00012175	0.00336163	3.84258	Artery_Coronary	0.000167326	0.00855826	-3.76384	Esophagus_Muscularis	0.000144266	0.00661426	-3.80074	NA	NA	NA	1	1	1	0	3	-2.94131	-3.39193	-2.65227	3.32705	-2.42798	3.42181	NA	NA	0.0032683	0.00069403	0.0079953	0.000877698	0.0151833	0.000622068	NA	NA	0.219085	0.0115992	0.431038	0.0263709	0.441481	0.0184066	NA	NA
ZNF263	0.00012175	0.00336163	3.84258	Artery_Coronary	0.000167326	0.00855826	-3.76384	Heart_Atrial_Appendage	0.000144266	0.00732597	-3.80074	NA	NA	NA	1	1	1	0	3	-2.94131	-3.39193	-2.65227	3.32705	-2.42798	3.42181	NA	NA	0.0032683	0.00069403	0.0079953	0.000877698	0.0151833	0.000622068	NA	NA	0.219085	0.0115992	0.431038	0.0263709	0.451519	0.0194832	NA	NA
ZNF263	0.00012175	0.00336163	3.84258	Artery_Coronary	0.000167326	0.00855826	-3.76384	Lung	0.000144266	0.00660416	-3.80074	NA	NA	NA	1	1	1	0	3	-2.94131	-3.39193	-2.65227	3.32705	-2.42798	3.42181	NA	NA	0.0032683	0.00069403	0.0079953	0.000877698	0.0151833	0.000622068	NA	NA	0.219085	0.0115992	0.431038	0.0263709	0.43487	0.0182108	NA	NA
ZNF263	0.00012175	0.00336163	3.84258	Artery_Coronary	0.000167326	0.00855826	-3.76384	Minor_Salivary_Gland	0.000144266	0.00665754	-3.80074	NA	NA	NA	1	1	1	0	3	-2.94131	-3.39193	-2.65227	3.32705	-2.42798	3.42181	NA	NA	0.0032683	0.00069403	0.0079953	0.000877698	0.0151833	0.000622068	NA	NA	0.219085	0.0115992	0.431038	0.0263709	0.441707	0.0188436	NA	NA
ZNF263	0.00012175	0.00336163	3.84258	Artery_Coronary	0.000167326	0.00855826	-3.76384	Ovary	0.000144266	0.0068986	-3.80074	NA	NA	NA	1	1	1	0	3	-2.94131	-3.39193	-2.65227	3.32705	-2.42798	3.42181	NA	NA	0.0032683	0.00069403	0.0079953	0.000877698	0.0151833	0.000622068	NA	NA	0.219085	0.0115992	0.431038	0.0263709	0.446361	0.0177808	NA	NA
ZNF263	0.00012175	0.00336163	3.84258	Artery_Coronary	0.000167326	0.00855826	-3.76384	Pancreas	0.000144266	0.0071128	-3.80074	NA	NA	NA	1	1	1	0	3	-2.94131	-3.39193	-2.65227	3.32705	-2.42798	3.42181	NA	NA	0.0032683	0.00069403	0.0079953	0.000877698	0.0151833	0.000622068	NA	NA	0.219085	0.0115992	0.431038	0.0263709	0.464042	0.0185854	NA	NA
ZNF263	0.00012175	0.00336163	3.84258	Artery_Coronary	0.000167326	0.00855826	-3.76384	Pituitary	0.000144266	0.00717683	-3.80074	NA	NA	NA	1	1	1	0	3	-2.94131	-3.39193	-2.65227	3.32705	-2.42798	3.42181	NA	NA	0.0032683	0.00069403	0.0079953	0.000877698	0.0151833	0.000622068	NA	NA	0.219085	0.0115992	0.431038	0.0263709	0.476308	0.0187045	NA	NA
ZNF263	0.00012175	0.00336163	3.84258	Artery_Coronary	0.000167326	0.00855826	-3.76384	Prostate	0.000144266	0.00695972	-3.80074	NA	NA	NA	1	1	1	0	3	-2.94131	-3.39193	-2.65227	3.32705	-2.42798	3.42181	NA	NA	0.0032683	0.00069403	0.0079953	0.000877698	0.0151833	0.000622068	NA	NA	0.219085	0.0115992	0.431038	0.0263709	0.462591	0.0189021	NA	NA
ZNF263	0.00012175	0.00336163	3.84258	Artery_Coronary	0.000167326	0.00855826	-3.76384	Skin_Not_Sun_Exposed_Suprapubic	0.000144266	0.0071328	-3.80074	NA	NA	NA	1	1	1	0	3	-2.94131	-3.39193	-2.65227	3.32705	-2.42798	3.42181	NA	NA	0.0032683	0.00069403	0.0079953	0.000877698	0.0151833	0.000622068	NA	NA	0.219085	0.0115992	0.431038	0.0263709	0.453297	0.0182664	NA	NA
ZNF263	0.00012175	0.00336163	3.84258	Artery_Coronary	0.000167326	0.00855826	-3.76384	Skin_Sun_Exposed_Lower_leg	0.000144266	0.00669781	-3.80074	NA	NA	NA	1	1	1	0	3	-2.94131	-3.39193	-2.65227	3.32705	-2.42798	3.42181	NA	NA	0.0032683	0.00069403	0.0079953	0.000877698	0.0151833	0.000622068	NA	NA	0.219085	0.0115992	0.431038	0.0263709	0.454457	0.0177869	NA	NA
ZNF263	0.00012175	0.00336163	3.84258	Artery_Coronary	0.000167326	0.00855826	-3.76384	Small_Intestine_Terminal_Ileum	0.000144266	0.00707691	-3.80074	NA	NA	NA	1	1	1	0	3	-2.94131	-3.39193	-2.65227	3.32705	-2.42798	3.42181	NA	NA	0.0032683	0.00069403	0.0079953	0.000877698	0.0151833	0.000622068	NA	NA	0.219085	0.0115992	0.431038	0.0263709	0.461484	0.0183939	NA	NA
ZNF263	0.00012175	0.00336163	3.84258	Artery_Coronary	0.000167326	0.00855826	-3.76384	Spleen	0.000144266	0.00652021	-3.80074	NA	NA	NA	1	1	1	0	3	-2.94131	-3.39193	-2.65227	3.32705	-2.42798	3.42181	NA	NA	0.0032683	0.00069403	0.0079953	0.000877698	0.0151833	0.000622068	NA	NA	0.219085	0.0115992	0.431038	0.0263709	0.457351	0.0173515	NA	NA
ZNF263	0.00012175	0.00336163	3.84258	Artery_Coronary	0.000167326	0.00855826	-3.76384	Stomach	2.53319e-05	0.00189005	-4.21182	NA	NA	NA	1	1	1	0	3	-2.94131	-3.39193	-2.65227	3.32705	-3.36748	3.6618	NA	NA	0.0032683	0.00069403	0.0079953	0.000877698	0.00075858	0.000250451	NA	NA	0.219085	0.0115992	0.431038	0.0263709	0.130462	0.0100752	NA	NA
ZNF263	0.00012175	0.00336163	3.84258	Artery_Coronary	0.000167326	0.00855826	-3.76384	Testis	2.53319e-05	0.00200904	-4.21182	NA	NA	NA	1	1	1	0	3	-2.94131	-3.39193	-2.65227	3.32705	-3.36748	3.6618	NA	NA	0.0032683	0.00069403	0.0079953	0.000877698	0.00075858	0.000250451	NA	NA	0.219085	0.0115992	0.431038	0.0263709	0.173813	0.010489	NA	NA
ZNF263	0.00012175	0.00336163	3.84258	Artery_Coronary	0.000167326	0.00855826	-3.76384	Thyroid	0.000144266	0.00664664	-3.80074	NA	NA	NA	1	1	1	0	3	-2.94131	-3.39193	-2.65227	3.32705	-2.42798	3.42181	NA	NA	0.0032683	0.00069403	0.0079953	0.000877698	0.0151833	0.000622068	NA	NA	0.219085	0.0115992	0.431038	0.0263709	0.431057	0.0177502	NA	NA
ZNF263	0.00012175	0.00336163	3.84258	Artery_Coronary	0.000167326	0.00855826	-3.76384	Uterus	0.000144266	0.00703281	-3.80074	NA	NA	NA	1	1	1	0	3	-2.94131	-3.39193	-2.65227	3.32705	-2.42798	3.42181	NA	NA	0.0032683	0.00069403	0.0079953	0.000877698	0.0151833	0.000622068	NA	NA	0.219085	0.0115992	0.431038	0.0263709	0.457728	0.0183798	NA	NA
ZNF263	0.00012175	0.00336163	3.84258	Artery_Coronary	0.000167326	0.00855826	-3.76384	Vagina	0.000144266	0.00737929	-3.80074	NA	NA	NA	1	1	1	0	3	-2.94131	-3.39193	-2.65227	3.32705	-2.42798	3.42181	NA	NA	0.0032683	0.00069403	0.0079953	0.000877698	0.0151833	0.000622068	NA	NA	0.219085	0.0115992	0.431038	0.0263709	0.454845	0.0193492	NA	NA
ZNF263	0.00012175	0.00336163	3.84258	Artery_Coronary	0.000167326	0.00855826	-3.76384	Whole_Blood	2.53319e-05	0.00163617	-4.21182	NA	NA	NA	1	1	1	0	3	-2.94131	-3.39193	-2.65227	3.32705	-3.36748	3.6618	NA	NA	0.0032683	0.00069403	0.0079953	0.000877698	0.00075858	0.000250451	NA	NA	0.219085	0.0115992	0.431038	0.0263709	0.172859	0.00881708	NA	NA
ZNF263	0.00012175	0.00336163	3.84258	Artery_Coronary	0.000167326	0.00855826	-3.76384	smultixcan	0.00012645	0.00597698	-3.85418	NA	NA	NA	1	1	1	0	3	-2.94131	-3.39193	-2.65227	3.32705	-3.05126	3.36579	NA	NA	0.0032683	0.00069403	0.0079953	0.000877698	0.0033074	0.00111276	NA	NA	0.219085	0.0115992	0.431038	0.0263709	0.266039	0.0264873	NA	NA
ZNF263	0.00012175	0.00336163	3.84258	Artery_Tibial	2.53319e-05	0.00191906	-4.21182	Adipose_Subcutaneous	0.000144266	0.00674035	-3.80074	NA	NA	NA	1	1	1	0	3	-2.94131	-3.39193	-3.33179	3.6618	-2.42798	3.42181	NA	NA	0.0032683	0.00069403	0.000862902	0.000250451	0.0151833	0.000622068	NA	NA	0.219085	0.0115992	0.215774	0.0100933	0.441064	0.018662	NA	NA
ZNF263	0.00012175	0.00336163	3.84258	Artery_Tibial	2.53319e-05	0.00191906	-4.21182	Adipose_Visceral_Omentum	0.000144266	0.00690741	-3.80074	NA	NA	NA	1	1	1	0	3	-2.94131	-3.39193	-3.33179	3.6618	-2.42798	3.42181	NA	NA	0.0032683	0.00069403	0.000862902	0.000250451	0.0151833	0.000622068	NA	NA	0.219085	0.0115992	0.215774	0.0100933	0.443211	0.0187323	NA	NA
ZNF263	0.00012175	0.00336163	3.84258	Artery_Tibial	2.53319e-05	0.00191906	-4.21182	Adrenal_Gland	0.000144266	0.00667355	-3.80074	NA	NA	NA	1	1	1	0	3	-2.94131	-3.39193	-3.33179	3.6618	-2.42798	3.42181	NA	NA	0.0032683	0.00069403	0.000862902	0.000250451	0.0151833	0.000622068	NA	NA	0.219085	0.0115992	0.215774	0.0100933	0.464459	0.0176327	NA	NA
ZNF263	0.00012175	0.00336163	3.84258	Artery_Tibial	2.53319e-05	0.00191906	-4.21182	Artery_Tibial	0.000144266	0.00658846	-3.80074	NA	NA	NA	1	1	1	0	3	-2.94131	-3.39193	-3.33179	3.6618	-2.42798	3.42181	NA	NA	0.0032683	0.00069403	0.000862902	0.000250451	0.0151833	0.000622068	NA	NA	0.219085	0.0115992	0.215774	0.0100933	0.464881	0.018383	NA	NA
ZNF263	0.00012175	0.00336163	3.84258	Artery_Tibial	2.53319e-05	0.00191906	-4.21182	Cells_Cultured_fibroblasts	0.000144266	0.00643981	-3.80074	NA	NA	NA	1	1	1	0	3	-2.94131	-3.39193	-3.33179	3.6618	-2.42798	3.42181	NA	NA	0.0032683	0.00069403	0.000862902	0.000250451	0.0151833	0.000622068	NA	NA	0.219085	0.0115992	0.215774	0.0100933	0.438891	0.0180522	NA	NA
ZNF263	0.00012175	0.00336163	3.84258	Artery_Tibial	2.53319e-05	0.00191906	-4.21182	Cells_EBV-transformed_lymphocytes	0.000144266	0.00619695	-3.80074	NA	NA	NA	1	1	1	0	3	-2.94131	-3.39193	-3.33179	3.6618	-2.42798	3.42181	NA	NA	0.0032683	0.00069403	0.000862902	0.000250451	0.0151833	0.000622068	NA	NA	0.219085	0.0115992	0.215774	0.0100933	0.448855	0.0165363	NA	NA
ZNF263	0.00012175	0.00336163	3.84258	Artery_Tibial	2.53319e-05	0.00191906	-4.21182	Colon_Sigmoid	0.000259119	0.00999418	3.65307	NA	NA	NA	1	1	1	0	3	-2.94131	-3.39193	-3.33179	3.6618	2.79755	-3.21331	NA	NA	0.0032683	0.00069403	0.000862902	0.000250451	0.0051492	0.00131216	NA	NA	0.219085	0.0115992	0.215774	0.0100933	0.322851	0.0305969	NA	NA
ZNF263	0.00012175	0.00336163	3.84258	Artery_Tibial	2.53319e-05	0.00191906	-4.21182	Colon_Transverse	0.000144266	0.00702258	-3.80074	NA	NA	NA	1	1	1	0	3	-2.94131	-3.39193	-3.33179	3.6618	-2.42798	3.42181	NA	NA	0.0032683	0.00069403	0.000862902	0.000250451	0.0151833	0.000622068	NA	NA	0.219085	0.0115992	0.215774	0.0100933	0.455268	0.0187264	NA	NA
ZNF263	0.00012175	0.00336163	3.84258	Artery_Tibial	2.53319e-05	0.00191906	-4.21182	Esophagus_Gastroesophageal_Junction	2.53319e-05	0.00174101	-4.21182	NA	NA	NA	1	1	1	0	3	-2.94131	-3.39193	-3.33179	3.6618	-3.36748	3.6618	NA	NA	0.0032683	0.00069403	0.000862902	0.000250451	0.00075858	0.000250451	NA	NA	0.219085	0.0115992	0.215774	0.0100933	0.157069	0.00951215	NA	NA
ZNF263	0.00012175	0.00336163	3.84258	Artery_Tibial	2.53319e-05	0.00191906	-4.21182	Esophagus_Muscularis	0.000144266	0.00661426	-3.80074	NA	NA	NA	1	1	1	0	3	-2.94131	-3.39193	-3.33179	3.6618	-2.42798	3.42181	NA	NA	0.0032683	0.00069403	0.000862902	0.000250451	0.0151833	0.000622068	NA	NA	0.219085	0.0115992	0.215774	0.0100933	0.441481	0.0184066	NA	NA
ZNF263	0.00012175	0.00336163	3.84258	Artery_Tibial	2.53319e-05	0.00191906	-4.21182	Heart_Atrial_Appendage	0.000144266	0.00732597	-3.80074	NA	NA	NA	1	1	1	0	3	-2.94131	-3.39193	-3.33179	3.6618	-2.42798	3.42181	NA	NA	0.0032683	0.00069403	0.000862902	0.000250451	0.0151833	0.000622068	NA	NA	0.219085	0.0115992	0.215774	0.0100933	0.451519	0.0194832	NA	NA
ZNF263	0.00012175	0.00336163	3.84258	Artery_Tibial	2.53319e-05	0.00191906	-4.21182	Lung	0.000144266	0.00660416	-3.80074	NA	NA	NA	1	1	1	0	3	-2.94131	-3.39193	-3.33179	3.6618	-2.42798	3.42181	NA	NA	0.0032683	0.00069403	0.000862902	0.000250451	0.0151833	0.000622068	NA	NA	0.219085	0.0115992	0.215774	0.0100933	0.43487	0.0182108	NA	NA
ZNF263	0.00012175	0.00336163	3.84258	Artery_Tibial	2.53319e-05	0.00191906	-4.21182	Minor_Salivary_Gland	0.000144266	0.00665754	-3.80074	NA	NA	NA	1	1	1	0	3	-2.94131	-3.39193	-3.33179	3.6618	-2.42798	3.42181	NA	NA	0.0032683	0.00069403	0.000862902	0.000250451	0.0151833	0.000622068	NA	NA	0.219085	0.0115992	0.215774	0.0100933	0.441707	0.0188436	NA	NA
ZNF263	0.00012175	0.00336163	3.84258	Artery_Tibial	2.53319e-05	0.00191906	-4.21182	Ovary	0.000144266	0.0068986	-3.80074	NA	NA	NA	1	1	1	0	3	-2.94131	-3.39193	-3.33179	3.6618	-2.42798	3.42181	NA	NA	0.0032683	0.00069403	0.000862902	0.000250451	0.0151833	0.000622068	NA	NA	0.219085	0.0115992	0.215774	0.0100933	0.446361	0.0177808	NA	NA
ZNF263	0.00012175	0.00336163	3.84258	Artery_Tibial	2.53319e-05	0.00191906	-4.21182	Pancreas	0.000144266	0.0071128	-3.80074	NA	NA	NA	1	1	1	0	3	-2.94131	-3.39193	-3.33179	3.6618	-2.42798	3.42181	NA	NA	0.0032683	0.00069403	0.000862902	0.000250451	0.0151833	0.000622068	NA	NA	0.219085	0.0115992	0.215774	0.0100933	0.464042	0.0185854	NA	NA
ZNF263	0.00012175	0.00336163	3.84258	Artery_Tibial	2.53319e-05	0.00191906	-4.21182	Pituitary	0.000144266	0.00717683	-3.80074	NA	NA	NA	1	1	1	0	3	-2.94131	-3.39193	-3.33179	3.6618	-2.42798	3.42181	NA	NA	0.0032683	0.00069403	0.000862902	0.000250451	0.0151833	0.000622068	NA	NA	0.219085	0.0115992	0.215774	0.0100933	0.476308	0.0187045	NA	NA
ZNF263	0.00012175	0.00336163	3.84258	Artery_Tibial	2.53319e-05	0.00191906	-4.21182	Prostate	0.000144266	0.00695972	-3.80074	NA	NA	NA	1	1	1	0	3	-2.94131	-3.39193	-3.33179	3.6618	-2.42798	3.42181	NA	NA	0.0032683	0.00069403	0.000862902	0.000250451	0.0151833	0.000622068	NA	NA	0.219085	0.0115992	0.215774	0.0100933	0.462591	0.0189021	NA	NA
ZNF263	0.00012175	0.00336163	3.84258	Artery_Tibial	2.53319e-05	0.00191906	-4.21182	Skin_Not_Sun_Exposed_Suprapubic	0.000144266	0.0071328	-3.80074	NA	NA	NA	1	1	1	0	3	-2.94131	-3.39193	-3.33179	3.6618	-2.42798	3.42181	NA	NA	0.0032683	0.00069403	0.000862902	0.000250451	0.0151833	0.000622068	NA	NA	0.219085	0.0115992	0.215774	0.0100933	0.453297	0.0182664	NA	NA
ZNF263	0.00012175	0.00336163	3.84258	Artery_Tibial	2.53319e-05	0.00191906	-4.21182	Skin_Sun_Exposed_Lower_leg	0.000144266	0.00669781	-3.80074	NA	NA	NA	1	1	1	0	3	-2.94131	-3.39193	-3.33179	3.6618	-2.42798	3.42181	NA	NA	0.0032683	0.00069403	0.000862902	0.000250451	0.0151833	0.000622068	NA	NA	0.219085	0.0115992	0.215774	0.0100933	0.454457	0.0177869	NA	NA
ZNF263	0.00012175	0.00336163	3.84258	Artery_Tibial	2.53319e-05	0.00191906	-4.21182	Small_Intestine_Terminal_Ileum	0.000144266	0.00707691	-3.80074	NA	NA	NA	1	1	1	0	3	-2.94131	-3.39193	-3.33179	3.6618	-2.42798	3.42181	NA	NA	0.0032683	0.00069403	0.000862902	0.000250451	0.0151833	0.000622068	NA	NA	0.219085	0.0115992	0.215774	0.0100933	0.461484	0.0183939	NA	NA
ZNF263	0.00012175	0.00336163	3.84258	Artery_Tibial	2.53319e-05	0.00191906	-4.21182	Spleen	0.000144266	0.00652021	-3.80074	NA	NA	NA	1	1	1	0	3	-2.94131	-3.39193	-3.33179	3.6618	-2.42798	3.42181	NA	NA	0.0032683	0.00069403	0.000862902	0.000250451	0.0151833	0.000622068	NA	NA	0.219085	0.0115992	0.215774	0.0100933	0.457351	0.0173515	NA	NA
ZNF263	0.00012175	0.00336163	3.84258	Artery_Tibial	2.53319e-05	0.00191906	-4.21182	Stomach	2.53319e-05	0.00189005	-4.21182	NA	NA	NA	1	1	1	0	3	-2.94131	-3.39193	-3.33179	3.6618	-3.36748	3.6618	NA	NA	0.0032683	0.00069403	0.000862902	0.000250451	0.00075858	0.000250451	NA	NA	0.219085	0.0115992	0.215774	0.0100933	0.130462	0.0100752	NA	NA
ZNF263	0.00012175	0.00336163	3.84258	Artery_Tibial	2.53319e-05	0.00191906	-4.21182	Testis	2.53319e-05	0.00200904	-4.21182	NA	NA	NA	1	1	1	0	3	-2.94131	-3.39193	-3.33179	3.6618	-3.36748	3.6618	NA	NA	0.0032683	0.00069403	0.000862902	0.000250451	0.00075858	0.000250451	NA	NA	0.219085	0.0115992	0.215774	0.0100933	0.173813	0.010489	NA	NA
ZNF263	0.00012175	0.00336163	3.84258	Artery_Tibial	2.53319e-05	0.00191906	-4.21182	Thyroid	0.000144266	0.00664664	-3.80074	NA	NA	NA	1	1	1	0	3	-2.94131	-3.39193	-3.33179	3.6618	-2.42798	3.42181	NA	NA	0.0032683	0.00069403	0.000862902	0.000250451	0.0151833	0.000622068	NA	NA	0.219085	0.0115992	0.215774	0.0100933	0.431057	0.0177502	NA	NA
ZNF263	0.00012175	0.00336163	3.84258	Artery_Tibial	2.53319e-05	0.00191906	-4.21182	Uterus	0.000144266	0.00703281	-3.80074	NA	NA	NA	1	1	1	0	3	-2.94131	-3.39193	-3.33179	3.6618	-2.42798	3.42181	NA	NA	0.0032683	0.00069403	0.000862902	0.000250451	0.0151833	0.000622068	NA	NA	0.219085	0.0115992	0.215774	0.0100933	0.457728	0.0183798	NA	NA
ZNF263	0.00012175	0.00336163	3.84258	Artery_Tibial	2.53319e-05	0.00191906	-4.21182	Vagina	0.000144266	0.00737929	-3.80074	NA	NA	NA	1	1	1	0	3	-2.94131	-3.39193	-3.33179	3.6618	-2.42798	3.42181	NA	NA	0.0032683	0.00069403	0.000862902	0.000250451	0.0151833	0.000622068	NA	NA	0.219085	0.0115992	0.215774	0.0100933	0.454845	0.0193492	NA	NA
ZNF263	0.00012175	0.00336163	3.84258	Artery_Tibial	2.53319e-05	0.00191906	-4.21182	Whole_Blood	2.53319e-05	0.00163617	-4.21182	NA	NA	NA	1	1	1	0	3	-2.94131	-3.39193	-3.33179	3.6618	-3.36748	3.6618	NA	NA	0.0032683	0.00069403	0.000862902	0.000250451	0.00075858	0.000250451	NA	NA	0.219085	0.0115992	0.215774	0.0100933	0.172859	0.00881708	NA	NA
ZNF263	0.00012175	0.00336163	3.84258	Artery_Tibial	2.53319e-05	0.00191906	-4.21182	smultixcan	0.00012645	0.00597698	-3.85418	NA	NA	NA	1	1	1	0	3	-2.94131	-3.39193	-3.33179	3.6618	-3.05126	3.36579	NA	NA	0.0032683	0.00069403	0.000862902	0.000250451	0.0033074	0.00111276	NA	NA	0.219085	0.0115992	0.215774	0.0100933	0.266039	0.0264873	NA	NA
ZNF263	0.00012175	0.00336163	3.84258	Brain_Amygdala	0.000167326	0.00951787	-3.76384	Adipose_Subcutaneous	0.000144266	0.00674035	-3.80074	NA	NA	NA	1	1	1	0	3	-2.94131	-3.39193	-2.70108	3.32705	-2.42798	3.42181	NA	NA	0.0032683	0.00069403	0.00691142	0.000877698	0.0151833	0.000622068	NA	NA	0.219085	0.0115992	0.423566	0.0287227	0.441064	0.018662	NA	NA
ZNF263	0.00012175	0.00336163	3.84258	Brain_Amygdala	0.000167326	0.00951787	-3.76384	Adipose_Visceral_Omentum	0.000144266	0.00690741	-3.80074	NA	NA	NA	1	1	1	0	3	-2.94131	-3.39193	-2.70108	3.32705	-2.42798	3.42181	NA	NA	0.0032683	0.00069403	0.00691142	0.000877698	0.0151833	0.000622068	NA	NA	0.219085	0.0115992	0.423566	0.0287227	0.443211	0.0187323	NA	NA
ZNF263	0.00012175	0.00336163	3.84258	Brain_Amygdala	0.000167326	0.00951787	-3.76384	Adrenal_Gland	0.000144266	0.00667355	-3.80074	NA	NA	NA	1	1	1	0	3	-2.94131	-3.39193	-2.70108	3.32705	-2.42798	3.42181	NA	NA	0.0032683	0.00069403	0.00691142	0.000877698	0.0151833	0.000622068	NA	NA	0.219085	0.0115992	0.423566	0.0287227	0.464459	0.0176327	NA	NA
ZNF263	0.00012175	0.00336163	3.84258	Brain_Amygdala	0.000167326	0.00951787	-3.76384	Artery_Tibial	0.000144266	0.00658846	-3.80074	NA	NA	NA	1	1	1	0	3	-2.94131	-3.39193	-2.70108	3.32705	-2.42798	3.42181	NA	NA	0.0032683	0.00069403	0.00691142	0.000877698	0.0151833	0.000622068	NA	NA	0.219085	0.0115992	0.423566	0.0287227	0.464881	0.018383	NA	NA
ZNF263	0.00012175	0.00336163	3.84258	Brain_Amygdala	0.000167326	0.00951787	-3.76384	Cells_Cultured_fibroblasts	0.000144266	0.00643981	-3.80074	NA	NA	NA	1	1	1	0	3	-2.94131	-3.39193	-2.70108	3.32705	-2.42798	3.42181	NA	NA	0.0032683	0.00069403	0.00691142	0.000877698	0.0151833	0.000622068	NA	NA	0.219085	0.0115992	0.423566	0.0287227	0.438891	0.0180522	NA	NA
ZNF263	0.00012175	0.00336163	3.84258	Brain_Amygdala	0.000167326	0.00951787	-3.76384	Cells_EBV-transformed_lymphocytes	0.000144266	0.00619695	-3.80074	NA	NA	NA	1	1	1	0	3	-2.94131	-3.39193	-2.70108	3.32705	-2.42798	3.42181	NA	NA	0.0032683	0.00069403	0.00691142	0.000877698	0.0151833	0.000622068	NA	NA	0.219085	0.0115992	0.423566	0.0287227	0.448855	0.0165363	NA	NA
ZNF263	0.00012175	0.00336163	3.84258	Brain_Amygdala	0.000167326	0.00951787	-3.76384	Colon_Sigmoid	0.000259119	0.00999418	3.65307	NA	NA	NA	1	1	1	0	3	-2.94131	-3.39193	-2.70108	3.32705	2.79755	-3.21331	NA	NA	0.0032683	0.00069403	0.00691142	0.000877698	0.0051492	0.00131216	NA	NA	0.219085	0.0115992	0.423566	0.0287227	0.322851	0.0305969	NA	NA
ZNF263	0.00012175	0.00336163	3.84258	Brain_Amygdala	0.000167326	0.00951787	-3.76384	Colon_Transverse	0.000144266	0.00702258	-3.80074	NA	NA	NA	1	1	1	0	3	-2.94131	-3.39193	-2.70108	3.32705	-2.42798	3.42181	NA	NA	0.0032683	0.00069403	0.00691142	0.000877698	0.0151833	0.000622068	NA	NA	0.219085	0.0115992	0.423566	0.0287227	0.455268	0.0187264	NA	NA
ZNF263	0.00012175	0.00336163	3.84258	Brain_Amygdala	0.000167326	0.00951787	-3.76384	Esophagus_Gastroesophageal_Junction	2.53319e-05	0.00174101	-4.21182	NA	NA	NA	1	1	1	0	3	-2.94131	-3.39193	-2.70108	3.32705	-3.36748	3.6618	NA	NA	0.0032683	0.00069403	0.00691142	0.000877698	0.00075858	0.000250451	NA	NA	0.219085	0.0115992	0.423566	0.0287227	0.157069	0.00951215	NA	NA
ZNF263	0.00012175	0.00336163	3.84258	Brain_Amygdala	0.000167326	0.00951787	-3.76384	Esophagus_Muscularis	0.000144266	0.00661426	-3.80074	NA	NA	NA	1	1	1	0	3	-2.94131	-3.39193	-2.70108	3.32705	-2.42798	3.42181	NA	NA	0.0032683	0.00069403	0.00691142	0.000877698	0.0151833	0.000622068	NA	NA	0.219085	0.0115992	0.423566	0.0287227	0.441481	0.0184066	NA	NA
ZNF263	0.00012175	0.00336163	3.84258	Brain_Amygdala	0.000167326	0.00951787	-3.76384	Heart_Atrial_Appendage	0.000144266	0.00732597	-3.80074	NA	NA	NA	1	1	1	0	3	-2.94131	-3.39193	-2.70108	3.32705	-2.42798	3.42181	NA	NA	0.0032683	0.00069403	0.00691142	0.000877698	0.0151833	0.000622068	NA	NA	0.219085	0.0115992	0.423566	0.0287227	0.451519	0.0194832	NA	NA
ZNF263	0.00012175	0.00336163	3.84258	Brain_Amygdala	0.000167326	0.00951787	-3.76384	Lung	0.000144266	0.00660416	-3.80074	NA	NA	NA	1	1	1	0	3	-2.94131	-3.39193	-2.70108	3.32705	-2.42798	3.42181	NA	NA	0.0032683	0.00069403	0.00691142	0.000877698	0.0151833	0.000622068	NA	NA	0.219085	0.0115992	0.423566	0.0287227	0.43487	0.0182108	NA	NA
ZNF263	0.00012175	0.00336163	3.84258	Brain_Amygdala	0.000167326	0.00951787	-3.76384	Minor_Salivary_Gland	0.000144266	0.00665754	-3.80074	NA	NA	NA	1	1	1	0	3	-2.94131	-3.39193	-2.70108	3.32705	-2.42798	3.42181	NA	NA	0.0032683	0.00069403	0.00691142	0.000877698	0.0151833	0.000622068	NA	NA	0.219085	0.0115992	0.423566	0.0287227	0.441707	0.0188436	NA	NA
ZNF263	0.00012175	0.00336163	3.84258	Brain_Amygdala	0.000167326	0.00951787	-3.76384	Ovary	0.000144266	0.0068986	-3.80074	NA	NA	NA	1	1	1	0	3	-2.94131	-3.39193	-2.70108	3.32705	-2.42798	3.42181	NA	NA	0.0032683	0.00069403	0.00691142	0.000877698	0.0151833	0.000622068	NA	NA	0.219085	0.0115992	0.423566	0.0287227	0.446361	0.0177808	NA	NA
ZNF263	0.00012175	0.00336163	3.84258	Brain_Amygdala	0.000167326	0.00951787	-3.76384	Pancreas	0.000144266	0.0071128	-3.80074	NA	NA	NA	1	1	1	0	3	-2.94131	-3.39193	-2.70108	3.32705	-2.42798	3.42181	NA	NA	0.0032683	0.00069403	0.00691142	0.000877698	0.0151833	0.000622068	NA	NA	0.219085	0.0115992	0.423566	0.0287227	0.464042	0.0185854	NA	NA
ZNF263	0.00012175	0.00336163	3.84258	Brain_Amygdala	0.000167326	0.00951787	-3.76384	Pituitary	0.000144266	0.00717683	-3.80074	NA	NA	NA	1	1	1	0	3	-2.94131	-3.39193	-2.70108	3.32705	-2.42798	3.42181	NA	NA	0.0032683	0.00069403	0.00691142	0.000877698	0.0151833	0.000622068	NA	NA	0.219085	0.0115992	0.423566	0.0287227	0.476308	0.0187045	NA	NA
ZNF263	0.00012175	0.00336163	3.84258	Brain_Amygdala	0.000167326	0.00951787	-3.76384	Prostate	0.000144266	0.00695972	-3.80074	NA	NA	NA	1	1	1	0	3	-2.94131	-3.39193	-2.70108	3.32705	-2.42798	3.42181	NA	NA	0.0032683	0.00069403	0.00691142	0.000877698	0.0151833	0.000622068	NA	NA	0.219085	0.0115992	0.423566	0.0287227	0.462591	0.0189021	NA	NA
ZNF263	0.00012175	0.00336163	3.84258	Brain_Amygdala	0.000167326	0.00951787	-3.76384	Skin_Not_Sun_Exposed_Suprapubic	0.000144266	0.0071328	-3.80074	NA	NA	NA	1	1	1	0	3	-2.94131	-3.39193	-2.70108	3.32705	-2.42798	3.42181	NA	NA	0.0032683	0.00069403	0.00691142	0.000877698	0.0151833	0.000622068	NA	NA	0.219085	0.0115992	0.423566	0.0287227	0.453297	0.0182664	NA	NA
ZNF263	0.00012175	0.00336163	3.84258	Brain_Amygdala	0.000167326	0.00951787	-3.76384	Skin_Sun_Exposed_Lower_leg	0.000144266	0.00669781	-3.80074	NA	NA	NA	1	1	1	0	3	-2.94131	-3.39193	-2.70108	3.32705	-2.42798	3.42181	NA	NA	0.0032683	0.00069403	0.00691142	0.000877698	0.0151833	0.000622068	NA	NA	0.219085	0.0115992	0.423566	0.0287227	0.454457	0.0177869	NA	NA
ZNF263	0.00012175	0.00336163	3.84258	Brain_Amygdala	0.000167326	0.00951787	-3.76384	Small_Intestine_Terminal_Ileum	0.000144266	0.00707691	-3.80074	NA	NA	NA	1	1	1	0	3	-2.94131	-3.39193	-2.70108	3.32705	-2.42798	3.42181	NA	NA	0.0032683	0.00069403	0.00691142	0.000877698	0.0151833	0.000622068	NA	NA	0.219085	0.0115992	0.423566	0.0287227	0.461484	0.0183939	NA	NA
ZNF263	0.00012175	0.00336163	3.84258	Brain_Amygdala	0.000167326	0.00951787	-3.76384	Spleen	0.000144266	0.00652021	-3.80074	NA	NA	NA	1	1	1	0	3	-2.94131	-3.39193	-2.70108	3.32705	-2.42798	3.42181	NA	NA	0.0032683	0.00069403	0.00691142	0.000877698	0.0151833	0.000622068	NA	NA	0.219085	0.0115992	0.423566	0.0287227	0.457351	0.0173515	NA	NA
ZNF263	0.00012175	0.00336163	3.84258	Brain_Amygdala	0.000167326	0.00951787	-3.76384	Stomach	2.53319e-05	0.00189005	-4.21182	NA	NA	NA	1	1	1	0	3	-2.94131	-3.39193	-2.70108	3.32705	-3.36748	3.6618	NA	NA	0.0032683	0.00069403	0.00691142	0.000877698	0.00075858	0.000250451	NA	NA	0.219085	0.0115992	0.423566	0.0287227	0.130462	0.0100752	NA	NA
ZNF263	0.00012175	0.00336163	3.84258	Brain_Amygdala	0.000167326	0.00951787	-3.76384	Testis	2.53319e-05	0.00200904	-4.21182	NA	NA	NA	1	1	1	0	3	-2.94131	-3.39193	-2.70108	3.32705	-3.36748	3.6618	NA	NA	0.0032683	0.00069403	0.00691142	0.000877698	0.00075858	0.000250451	NA	NA	0.219085	0.0115992	0.423566	0.0287227	0.173813	0.010489	NA	NA
ZNF263	0.00012175	0.00336163	3.84258	Brain_Amygdala	0.000167326	0.00951787	-3.76384	Thyroid	0.000144266	0.00664664	-3.80074	NA	NA	NA	1	1	1	0	3	-2.94131	-3.39193	-2.70108	3.32705	-2.42798	3.42181	NA	NA	0.0032683	0.00069403	0.00691142	0.000877698	0.0151833	0.000622068	NA	NA	0.219085	0.0115992	0.423566	0.0287227	0.431057	0.0177502	NA	NA
ZNF263	0.00012175	0.00336163	3.84258	Brain_Amygdala	0.000167326	0.00951787	-3.76384	Uterus	0.000144266	0.00703281	-3.80074	NA	NA	NA	1	1	1	0	3	-2.94131	-3.39193	-2.70108	3.32705	-2.42798	3.42181	NA	NA	0.0032683	0.00069403	0.00691142	0.000877698	0.0151833	0.000622068	NA	NA	0.219085	0.0115992	0.423566	0.0287227	0.457728	0.0183798	NA	NA
ZNF263	0.00012175	0.00336163	3.84258	Brain_Amygdala	0.000167326	0.00951787	-3.76384	Vagina	0.000144266	0.00737929	-3.80074	NA	NA	NA	1	1	1	0	3	-2.94131	-3.39193	-2.70108	3.32705	-2.42798	3.42181	NA	NA	0.0032683	0.00069403	0.00691142	0.000877698	0.0151833	0.000622068	NA	NA	0.219085	0.0115992	0.423566	0.0287227	0.454845	0.0193492	NA	NA
ZNF263	0.00012175	0.00336163	3.84258	Brain_Amygdala	0.000167326	0.00951787	-3.76384	Whole_Blood	2.53319e-05	0.00163617	-4.21182	NA	NA	NA	1	1	1	0	3	-2.94131	-3.39193	-2.70108	3.32705	-3.36748	3.6618	NA	NA	0.0032683	0.00069403	0.00691142	0.000877698	0.00075858	0.000250451	NA	NA	0.219085	0.0115992	0.423566	0.0287227	0.172859	0.00881708	NA	NA
ZNF263	0.00012175	0.00336163	3.84258	Brain_Amygdala	0.000167326	0.00951787	-3.76384	smultixcan	0.00012645	0.00597698	-3.85418	NA	NA	NA	1	1	1	0	3	-2.94131	-3.39193	-2.70108	3.32705	-3.05126	3.36579	NA	NA	0.0032683	0.00069403	0.00691142	0.000877698	0.0033074	0.00111276	NA	NA	0.219085	0.0115992	0.423566	0.0287227	0.266039	0.0264873	NA	NA
ZNF263	0.00012175	0.00336163	3.84258	Esophagus_Mucosa	0.00018387	0.00918242	-3.74021	Adipose_Subcutaneous	0.000144266	0.00674035	-3.80074	NA	NA	NA	1	1	1	0	3	-2.94131	-3.39193	-2.70748	3.31265	-2.42798	3.42181	NA	NA	0.0032683	0.00069403	0.00677971	0.00092415	0.0151833	0.000622068	NA	NA	0.219085	0.0115992	0.360306	0.0260909	0.441064	0.018662	NA	NA
ZNF263	0.00012175	0.00336163	3.84258	Esophagus_Mucosa	0.00018387	0.00918242	-3.74021	Adipose_Visceral_Omentum	0.000144266	0.00690741	-3.80074	NA	NA	NA	1	1	1	0	3	-2.94131	-3.39193	-2.70748	3.31265	-2.42798	3.42181	NA	NA	0.0032683	0.00069403	0.00677971	0.00092415	0.0151833	0.000622068	NA	NA	0.219085	0.0115992	0.360306	0.0260909	0.443211	0.0187323	NA	NA
ZNF263	0.00012175	0.00336163	3.84258	Esophagus_Mucosa	0.00018387	0.00918242	-3.74021	Adrenal_Gland	0.000144266	0.00667355	-3.80074	NA	NA	NA	1	1	1	0	3	-2.94131	-3.39193	-2.70748	3.31265	-2.42798	3.42181	NA	NA	0.0032683	0.00069403	0.00677971	0.00092415	0.0151833	0.000622068	NA	NA	0.219085	0.0115992	0.360306	0.0260909	0.464459	0.0176327	NA	NA
ZNF263	0.00012175	0.00336163	3.84258	Esophagus_Mucosa	0.00018387	0.00918242	-3.74021	Artery_Tibial	0.000144266	0.00658846	-3.80074	NA	NA	NA	1	1	1	0	3	-2.94131	-3.39193	-2.70748	3.31265	-2.42798	3.42181	NA	NA	0.0032683	0.00069403	0.00677971	0.00092415	0.0151833	0.000622068	NA	NA	0.219085	0.0115992	0.360306	0.0260909	0.464881	0.018383	NA	NA
ZNF263	0.00012175	0.00336163	3.84258	Esophagus_Mucosa	0.00018387	0.00918242	-3.74021	Cells_Cultured_fibroblasts	0.000144266	0.00643981	-3.80074	NA	NA	NA	1	1	1	0	3	-2.94131	-3.39193	-2.70748	3.31265	-2.42798	3.42181	NA	NA	0.0032683	0.00069403	0.00677971	0.00092415	0.0151833	0.000622068	NA	NA	0.219085	0.0115992	0.360306	0.0260909	0.438891	0.0180522	NA	NA
ZNF263	0.00012175	0.00336163	3.84258	Esophagus_Mucosa	0.00018387	0.00918242	-3.74021	Cells_EBV-transformed_lymphocytes	0.000144266	0.00619695	-3.80074	NA	NA	NA	1	1	1	0	3	-2.94131	-3.39193	-2.70748	3.31265	-2.42798	3.42181	NA	NA	0.0032683	0.00069403	0.00677971	0.00092415	0.0151833	0.000622068	NA	NA	0.219085	0.0115992	0.360306	0.0260909	0.448855	0.0165363	NA	NA
ZNF263	0.00012175	0.00336163	3.84258	Esophagus_Mucosa	0.00018387	0.00918242	-3.74021	Colon_Sigmoid	0.000259119	0.00999418	3.65307	NA	NA	NA	1	1	1	0	3	-2.94131	-3.39193	-2.70748	3.31265	2.79755	-3.21331	NA	NA	0.0032683	0.00069403	0.00677971	0.00092415	0.0051492	0.00131216	NA	NA	0.219085	0.0115992	0.360306	0.0260909	0.322851	0.0305969	NA	NA
ZNF263	0.00012175	0.00336163	3.84258	Esophagus_Mucosa	0.00018387	0.00918242	-3.74021	Colon_Transverse	0.000144266	0.00702258	-3.80074	NA	NA	NA	1	1	1	0	3	-2.94131	-3.39193	-2.70748	3.31265	-2.42798	3.42181	NA	NA	0.0032683	0.00069403	0.00677971	0.00092415	0.0151833	0.000622068	NA	NA	0.219085	0.0115992	0.360306	0.0260909	0.455268	0.0187264	NA	NA
ZNF263	0.00012175	0.00336163	3.84258	Esophagus_Mucosa	0.00018387	0.00918242	-3.74021	Esophagus_Gastroesophageal_Junction	2.53319e-05	0.00174101	-4.21182	NA	NA	NA	1	1	1	0	3	-2.94131	-3.39193	-2.70748	3.31265	-3.36748	3.6618	NA	NA	0.0032683	0.00069403	0.00677971	0.00092415	0.00075858	0.000250451	NA	NA	0.219085	0.0115992	0.360306	0.0260909	0.157069	0.00951215	NA	NA
ZNF263	0.00012175	0.00336163	3.84258	Esophagus_Mucosa	0.00018387	0.00918242	-3.74021	Esophagus_Muscularis	0.000144266	0.00661426	-3.80074	NA	NA	NA	1	1	1	0	3	-2.94131	-3.39193	-2.70748	3.31265	-2.42798	3.42181	NA	NA	0.0032683	0.00069403	0.00677971	0.00092415	0.0151833	0.000622068	NA	NA	0.219085	0.0115992	0.360306	0.0260909	0.441481	0.0184066	NA	NA
ZNF263	0.00012175	0.00336163	3.84258	Esophagus_Mucosa	0.00018387	0.00918242	-3.74021	Heart_Atrial_Appendage	0.000144266	0.00732597	-3.80074	NA	NA	NA	1	1	1	0	3	-2.94131	-3.39193	-2.70748	3.31265	-2.42798	3.42181	NA	NA	0.0032683	0.00069403	0.00677971	0.00092415	0.0151833	0.000622068	NA	NA	0.219085	0.0115992	0.360306	0.0260909	0.451519	0.0194832	NA	NA
ZNF263	0.00012175	0.00336163	3.84258	Esophagus_Mucosa	0.00018387	0.00918242	-3.74021	Lung	0.000144266	0.00660416	-3.80074	NA	NA	NA	1	1	1	0	3	-2.94131	-3.39193	-2.70748	3.31265	-2.42798	3.42181	NA	NA	0.0032683	0.00069403	0.00677971	0.00092415	0.0151833	0.000622068	NA	NA	0.219085	0.0115992	0.360306	0.0260909	0.43487	0.0182108	NA	NA
ZNF263	0.00012175	0.00336163	3.84258	Esophagus_Mucosa	0.00018387	0.00918242	-3.74021	Minor_Salivary_Gland	0.000144266	0.00665754	-3.80074	NA	NA	NA	1	1	1	0	3	-2.94131	-3.39193	-2.70748	3.31265	-2.42798	3.42181	NA	NA	0.0032683	0.00069403	0.00677971	0.00092415	0.0151833	0.000622068	NA	NA	0.219085	0.0115992	0.360306	0.0260909	0.441707	0.0188436	NA	NA
ZNF263	0.00012175	0.00336163	3.84258	Esophagus_Mucosa	0.00018387	0.00918242	-3.74021	Ovary	0.000144266	0.0068986	-3.80074	NA	NA	NA	1	1	1	0	3	-2.94131	-3.39193	-2.70748	3.31265	-2.42798	3.42181	NA	NA	0.0032683	0.00069403	0.00677971	0.00092415	0.0151833	0.000622068	NA	NA	0.219085	0.0115992	0.360306	0.0260909	0.446361	0.0177808	NA	NA
ZNF263	0.00012175	0.00336163	3.84258	Esophagus_Mucosa	0.00018387	0.00918242	-3.74021	Pancreas	0.000144266	0.0071128	-3.80074	NA	NA	NA	1	1	1	0	3	-2.94131	-3.39193	-2.70748	3.31265	-2.42798	3.42181	NA	NA	0.0032683	0.00069403	0.00677971	0.00092415	0.0151833	0.000622068	NA	NA	0.219085	0.0115992	0.360306	0.0260909	0.464042	0.0185854	NA	NA
ZNF263	0.00012175	0.00336163	3.84258	Esophagus_Mucosa	0.00018387	0.00918242	-3.74021	Pituitary	0.000144266	0.00717683	-3.80074	NA	NA	NA	1	1	1	0	3	-2.94131	-3.39193	-2.70748	3.31265	-2.42798	3.42181	NA	NA	0.0032683	0.00069403	0.00677971	0.00092415	0.0151833	0.000622068	NA	NA	0.219085	0.0115992	0.360306	0.0260909	0.476308	0.0187045	NA	NA
ZNF263	0.00012175	0.00336163	3.84258	Esophagus_Mucosa	0.00018387	0.00918242	-3.74021	Prostate	0.000144266	0.00695972	-3.80074	NA	NA	NA	1	1	1	0	3	-2.94131	-3.39193	-2.70748	3.31265	-2.42798	3.42181	NA	NA	0.0032683	0.00069403	0.00677971	0.00092415	0.0151833	0.000622068	NA	NA	0.219085	0.0115992	0.360306	0.0260909	0.462591	0.0189021	NA	NA
ZNF263	0.00012175	0.00336163	3.84258	Esophagus_Mucosa	0.00018387	0.00918242	-3.74021	Skin_Not_Sun_Exposed_Suprapubic	0.000144266	0.0071328	-3.80074	NA	NA	NA	1	1	1	0	3	-2.94131	-3.39193	-2.70748	3.31265	-2.42798	3.42181	NA	NA	0.0032683	0.00069403	0.00677971	0.00092415	0.0151833	0.000622068	NA	NA	0.219085	0.0115992	0.360306	0.0260909	0.453297	0.0182664	NA	NA
ZNF263	0.00012175	0.00336163	3.84258	Esophagus_Mucosa	0.00018387	0.00918242	-3.74021	Skin_Sun_Exposed_Lower_leg	0.000144266	0.00669781	-3.80074	NA	NA	NA	1	1	1	0	3	-2.94131	-3.39193	-2.70748	3.31265	-2.42798	3.42181	NA	NA	0.0032683	0.00069403	0.00677971	0.00092415	0.0151833	0.000622068	NA	NA	0.219085	0.0115992	0.360306	0.0260909	0.454457	0.0177869	NA	NA
ZNF263	0.00012175	0.00336163	3.84258	Esophagus_Mucosa	0.00018387	0.00918242	-3.74021	Small_Intestine_Terminal_Ileum	0.000144266	0.00707691	-3.80074	NA	NA	NA	1	1	1	0	3	-2.94131	-3.39193	-2.70748	3.31265	-2.42798	3.42181	NA	NA	0.0032683	0.00069403	0.00677971	0.00092415	0.0151833	0.000622068	NA	NA	0.219085	0.0115992	0.360306	0.0260909	0.461484	0.0183939	NA	NA
ZNF263	0.00012175	0.00336163	3.84258	Esophagus_Mucosa	0.00018387	0.00918242	-3.74021	Spleen	0.000144266	0.00652021	-3.80074	NA	NA	NA	1	1	1	0	3	-2.94131	-3.39193	-2.70748	3.31265	-2.42798	3.42181	NA	NA	0.0032683	0.00069403	0.00677971	0.00092415	0.0151833	0.000622068	NA	NA	0.219085	0.0115992	0.360306	0.0260909	0.457351	0.0173515	NA	NA
ZNF263	0.00012175	0.00336163	3.84258	Esophagus_Mucosa	0.00018387	0.00918242	-3.74021	Stomach	2.53319e-05	0.00189005	-4.21182	NA	NA	NA	1	1	1	0	3	-2.94131	-3.39193	-2.70748	3.31265	-3.36748	3.6618	NA	NA	0.0032683	0.00069403	0.00677971	0.00092415	0.00075858	0.000250451	NA	NA	0.219085	0.0115992	0.360306	0.0260909	0.130462	0.0100752	NA	NA
ZNF263	0.00012175	0.00336163	3.84258	Esophagus_Mucosa	0.00018387	0.00918242	-3.74021	Testis	2.53319e-05	0.00200904	-4.21182	NA	NA	NA	1	1	1	0	3	-2.94131	-3.39193	-2.70748	3.31265	-3.36748	3.6618	NA	NA	0.0032683	0.00069403	0.00677971	0.00092415	0.00075858	0.000250451	NA	NA	0.219085	0.0115992	0.360306	0.0260909	0.173813	0.010489	NA	NA
ZNF263	0.00012175	0.00336163	3.84258	Esophagus_Mucosa	0.00018387	0.00918242	-3.74021	Thyroid	0.000144266	0.00664664	-3.80074	NA	NA	NA	1	1	1	0	3	-2.94131	-3.39193	-2.70748	3.31265	-2.42798	3.42181	NA	NA	0.0032683	0.00069403	0.00677971	0.00092415	0.0151833	0.000622068	NA	NA	0.219085	0.0115992	0.360306	0.0260909	0.431057	0.0177502	NA	NA
ZNF263	0.00012175	0.00336163	3.84258	Esophagus_Mucosa	0.00018387	0.00918242	-3.74021	Uterus	0.000144266	0.00703281	-3.80074	NA	NA	NA	1	1	1	0	3	-2.94131	-3.39193	-2.70748	3.31265	-2.42798	3.42181	NA	NA	0.0032683	0.00069403	0.00677971	0.00092415	0.0151833	0.000622068	NA	NA	0.219085	0.0115992	0.360306	0.0260909	0.457728	0.0183798	NA	NA
ZNF263	0.00012175	0.00336163	3.84258	Esophagus_Mucosa	0.00018387	0.00918242	-3.74021	Vagina	0.000144266	0.00737929	-3.80074	NA	NA	NA	1	1	1	0	3	-2.94131	-3.39193	-2.70748	3.31265	-2.42798	3.42181	NA	NA	0.0032683	0.00069403	0.00677971	0.00092415	0.0151833	0.000622068	NA	NA	0.219085	0.0115992	0.360306	0.0260909	0.454845	0.0193492	NA	NA
ZNF263	0.00012175	0.00336163	3.84258	Esophagus_Mucosa	0.00018387	0.00918242	-3.74021	Whole_Blood	2.53319e-05	0.00163617	-4.21182	NA	NA	NA	1	1	1	0	3	-2.94131	-3.39193	-2.70748	3.31265	-3.36748	3.6618	NA	NA	0.0032683	0.00069403	0.00677971	0.00092415	0.00075858	0.000250451	NA	NA	0.219085	0.0115992	0.360306	0.0260909	0.172859	0.00881708	NA	NA
ZNF263	0.00012175	0.00336163	3.84258	Esophagus_Mucosa	0.00018387	0.00918242	-3.74021	smultixcan	0.00012645	0.00597698	-3.85418	NA	NA	NA	1	1	1	0	3	-2.94131	-3.39193	-2.70748	3.31265	-3.05126	3.36579	NA	NA	0.0032683	0.00069403	0.00677971	0.00092415	0.0033074	0.00111276	NA	NA	0.219085	0.0115992	0.360306	0.0260909	0.266039	0.0264873	NA	NA
ZNF263	0.00012175	0.00336163	3.84258	Pituitary	2.53319e-05	0.00206277	-4.21182	Adipose_Subcutaneous	0.000144266	0.00674035	-3.80074	NA	NA	NA	1	1	1	0	3	-2.94131	-3.39193	-3.3597	3.6618	-2.42798	3.42181	NA	NA	0.0032683	0.00069403	0.000780283	0.000250451	0.0151833	0.000622068	NA	NA	0.219085	0.0115992	0.165605	0.0108821	0.441064	0.018662	NA	NA
ZNF263	0.00012175	0.00336163	3.84258	Pituitary	2.53319e-05	0.00206277	-4.21182	Adipose_Visceral_Omentum	0.000144266	0.00690741	-3.80074	NA	NA	NA	1	1	1	0	3	-2.94131	-3.39193	-3.3597	3.6618	-2.42798	3.42181	NA	NA	0.0032683	0.00069403	0.000780283	0.000250451	0.0151833	0.000622068	NA	NA	0.219085	0.0115992	0.165605	0.0108821	0.443211	0.0187323	NA	NA
ZNF263	0.00012175	0.00336163	3.84258	Pituitary	2.53319e-05	0.00206277	-4.21182	Adrenal_Gland	0.000144266	0.00667355	-3.80074	NA	NA	NA	1	1	1	0	3	-2.94131	-3.39193	-3.3597	3.6618	-2.42798	3.42181	NA	NA	0.0032683	0.00069403	0.000780283	0.000250451	0.0151833	0.000622068	NA	NA	0.219085	0.0115992	0.165605	0.0108821	0.464459	0.0176327	NA	NA
ZNF263	0.00012175	0.00336163	3.84258	Pituitary	2.53319e-05	0.00206277	-4.21182	Artery_Tibial	0.000144266	0.00658846	-3.80074	NA	NA	NA	1	1	1	0	3	-2.94131	-3.39193	-3.3597	3.6618	-2.42798	3.42181	NA	NA	0.0032683	0.00069403	0.000780283	0.000250451	0.0151833	0.000622068	NA	NA	0.219085	0.0115992	0.165605	0.0108821	0.464881	0.018383	NA	NA
ZNF263	0.00012175	0.00336163	3.84258	Pituitary	2.53319e-05	0.00206277	-4.21182	Cells_Cultured_fibroblasts	0.000144266	0.00643981	-3.80074	NA	NA	NA	1	1	1	0	3	-2.94131	-3.39193	-3.3597	3.6618	-2.42798	3.42181	NA	NA	0.0032683	0.00069403	0.000780283	0.000250451	0.0151833	0.000622068	NA	NA	0.219085	0.0115992	0.165605	0.0108821	0.438891	0.0180522	NA	NA
ZNF263	0.00012175	0.00336163	3.84258	Pituitary	2.53319e-05	0.00206277	-4.21182	Cells_EBV-transformed_lymphocytes	0.000144266	0.00619695	-3.80074	NA	NA	NA	1	1	1	0	3	-2.94131	-3.39193	-3.3597	3.6618	-2.42798	3.42181	NA	NA	0.0032683	0.00069403	0.000780283	0.000250451	0.0151833	0.000622068	NA	NA	0.219085	0.0115992	0.165605	0.0108821	0.448855	0.0165363	NA	NA
ZNF263	0.00012175	0.00336163	3.84258	Pituitary	2.53319e-05	0.00206277	-4.21182	Colon_Sigmoid	0.000259119	0.00999418	3.65307	NA	NA	NA	1	1	1	0	3	-2.94131	-3.39193	-3.3597	3.6618	2.79755	-3.21331	NA	NA	0.0032683	0.00069403	0.000780283	0.000250451	0.0051492	0.00131216	NA	NA	0.219085	0.0115992	0.165605	0.0108821	0.322851	0.0305969	NA	NA
ZNF263	0.00012175	0.00336163	3.84258	Pituitary	2.53319e-05	0.00206277	-4.21182	Colon_Transverse	0.000144266	0.00702258	-3.80074	NA	NA	NA	1	1	1	0	3	-2.94131	-3.39193	-3.3597	3.6618	-2.42798	3.42181	NA	NA	0.0032683	0.00069403	0.000780283	0.000250451	0.0151833	0.000622068	NA	NA	0.219085	0.0115992	0.165605	0.0108821	0.455268	0.0187264	NA	NA
ZNF263	0.00012175	0.00336163	3.84258	Pituitary	2.53319e-05	0.00206277	-4.21182	Esophagus_Gastroesophageal_Junction	2.53319e-05	0.00174101	-4.21182	NA	NA	NA	1	1	1	0	3	-2.94131	-3.39193	-3.3597	3.6618	-3.36748	3.6618	NA	NA	0.0032683	0.00069403	0.000780283	0.000250451	0.00075858	0.000250451	NA	NA	0.219085	0.0115992	0.165605	0.0108821	0.157069	0.00951215	NA	NA
ZNF263	0.00012175	0.00336163	3.84258	Pituitary	2.53319e-05	0.00206277	-4.21182	Esophagus_Muscularis	0.000144266	0.00661426	-3.80074	NA	NA	NA	1	1	1	0	3	-2.94131	-3.39193	-3.3597	3.6618	-2.42798	3.42181	NA	NA	0.0032683	0.00069403	0.000780283	0.000250451	0.0151833	0.000622068	NA	NA	0.219085	0.0115992	0.165605	0.0108821	0.441481	0.0184066	NA	NA
ZNF263	0.00012175	0.00336163	3.84258	Pituitary	2.53319e-05	0.00206277	-4.21182	Heart_Atrial_Appendage	0.000144266	0.00732597	-3.80074	NA	NA	NA	1	1	1	0	3	-2.94131	-3.39193	-3.3597	3.6618	-2.42798	3.42181	NA	NA	0.0032683	0.00069403	0.000780283	0.000250451	0.0151833	0.000622068	NA	NA	0.219085	0.0115992	0.165605	0.0108821	0.451519	0.0194832	NA	NA
ZNF263	0.00012175	0.00336163	3.84258	Pituitary	2.53319e-05	0.00206277	-4.21182	Lung	0.000144266	0.00660416	-3.80074	NA	NA	NA	1	1	1	0	3	-2.94131	-3.39193	-3.3597	3.6618	-2.42798	3.42181	NA	NA	0.0032683	0.00069403	0.000780283	0.000250451	0.0151833	0.000622068	NA	NA	0.219085	0.0115992	0.165605	0.0108821	0.43487	0.0182108	NA	NA
ZNF263	0.00012175	0.00336163	3.84258	Pituitary	2.53319e-05	0.00206277	-4.21182	Minor_Salivary_Gland	0.000144266	0.00665754	-3.80074	NA	NA	NA	1	1	1	0	3	-2.94131	-3.39193	-3.3597	3.6618	-2.42798	3.42181	NA	NA	0.0032683	0.00069403	0.000780283	0.000250451	0.0151833	0.000622068	NA	NA	0.219085	0.0115992	0.165605	0.0108821	0.441707	0.0188436	NA	NA
ZNF263	0.00012175	0.00336163	3.84258	Pituitary	2.53319e-05	0.00206277	-4.21182	Ovary	0.000144266	0.0068986	-3.80074	NA	NA	NA	1	1	1	0	3	-2.94131	-3.39193	-3.3597	3.6618	-2.42798	3.42181	NA	NA	0.0032683	0.00069403	0.000780283	0.000250451	0.0151833	0.000622068	NA	NA	0.219085	0.0115992	0.165605	0.0108821	0.446361	0.0177808	NA	NA
ZNF263	0.00012175	0.00336163	3.84258	Pituitary	2.53319e-05	0.00206277	-4.21182	Pancreas	0.000144266	0.0071128	-3.80074	NA	NA	NA	1	1	1	0	3	-2.94131	-3.39193	-3.3597	3.6618	-2.42798	3.42181	NA	NA	0.0032683	0.00069403	0.000780283	0.000250451	0.0151833	0.000622068	NA	NA	0.219085	0.0115992	0.165605	0.0108821	0.464042	0.0185854	NA	NA
ZNF263	0.00012175	0.00336163	3.84258	Pituitary	2.53319e-05	0.00206277	-4.21182	Pituitary	0.000144266	0.00717683	-3.80074	NA	NA	NA	1	1	1	0	3	-2.94131	-3.39193	-3.3597	3.6618	-2.42798	3.42181	NA	NA	0.0032683	0.00069403	0.000780283	0.000250451	0.0151833	0.000622068	NA	NA	0.219085	0.0115992	0.165605	0.0108821	0.476308	0.0187045	NA	NA
ZNF263	0.00012175	0.00336163	3.84258	Pituitary	2.53319e-05	0.00206277	-4.21182	Prostate	0.000144266	0.00695972	-3.80074	NA	NA	NA	1	1	1	0	3	-2.94131	-3.39193	-3.3597	3.6618	-2.42798	3.42181	NA	NA	0.0032683	0.00069403	0.000780283	0.000250451	0.0151833	0.000622068	NA	NA	0.219085	0.0115992	0.165605	0.0108821	0.462591	0.0189021	NA	NA
ZNF263	0.00012175	0.00336163	3.84258	Pituitary	2.53319e-05	0.00206277	-4.21182	Skin_Not_Sun_Exposed_Suprapubic	0.000144266	0.0071328	-3.80074	NA	NA	NA	1	1	1	0	3	-2.94131	-3.39193	-3.3597	3.6618	-2.42798	3.42181	NA	NA	0.0032683	0.00069403	0.000780283	0.000250451	0.0151833	0.000622068	NA	NA	0.219085	0.0115992	0.165605	0.0108821	0.453297	0.0182664	NA	NA
ZNF263	0.00012175	0.00336163	3.84258	Pituitary	2.53319e-05	0.00206277	-4.21182	Skin_Sun_Exposed_Lower_leg	0.000144266	0.00669781	-3.80074	NA	NA	NA	1	1	1	0	3	-2.94131	-3.39193	-3.3597	3.6618	-2.42798	3.42181	NA	NA	0.0032683	0.00069403	0.000780283	0.000250451	0.0151833	0.000622068	NA	NA	0.219085	0.0115992	0.165605	0.0108821	0.454457	0.0177869	NA	NA
ZNF263	0.00012175	0.00336163	3.84258	Pituitary	2.53319e-05	0.00206277	-4.21182	Small_Intestine_Terminal_Ileum	0.000144266	0.00707691	-3.80074	NA	NA	NA	1	1	1	0	3	-2.94131	-3.39193	-3.3597	3.6618	-2.42798	3.42181	NA	NA	0.0032683	0.00069403	0.000780283	0.000250451	0.0151833	0.000622068	NA	NA	0.219085	0.0115992	0.165605	0.0108821	0.461484	0.0183939	NA	NA
ZNF263	0.00012175	0.00336163	3.84258	Pituitary	2.53319e-05	0.00206277	-4.21182	Spleen	0.000144266	0.00652021	-3.80074	NA	NA	NA	1	1	1	0	3	-2.94131	-3.39193	-3.3597	3.6618	-2.42798	3.42181	NA	NA	0.0032683	0.00069403	0.000780283	0.000250451	0.0151833	0.000622068	NA	NA	0.219085	0.0115992	0.165605	0.0108821	0.457351	0.0173515	NA	NA
ZNF263	0.00012175	0.00336163	3.84258	Pituitary	2.53319e-05	0.00206277	-4.21182	Stomach	2.53319e-05	0.00189005	-4.21182	NA	NA	NA	1	1	1	0	3	-2.94131	-3.39193	-3.3597	3.6618	-3.36748	3.6618	NA	NA	0.0032683	0.00069403	0.000780283	0.000250451	0.00075858	0.000250451	NA	NA	0.219085	0.0115992	0.165605	0.0108821	0.130462	0.0100752	NA	NA
ZNF263	0.00012175	0.00336163	3.84258	Pituitary	2.53319e-05	0.00206277	-4.21182	Testis	2.53319e-05	0.00200904	-4.21182	NA	NA	NA	1	1	1	0	3	-2.94131	-3.39193	-3.3597	3.6618	-3.36748	3.6618	NA	NA	0.0032683	0.00069403	0.000780283	0.000250451	0.00075858	0.000250451	NA	NA	0.219085	0.0115992	0.165605	0.0108821	0.173813	0.010489	NA	NA
ZNF263	0.00012175	0.00336163	3.84258	Pituitary	2.53319e-05	0.00206277	-4.21182	Thyroid	0.000144266	0.00664664	-3.80074	NA	NA	NA	1	1	1	0	3	-2.94131	-3.39193	-3.3597	3.6618	-2.42798	3.42181	NA	NA	0.0032683	0.00069403	0.000780283	0.000250451	0.0151833	0.000622068	NA	NA	0.219085	0.0115992	0.165605	0.0108821	0.431057	0.0177502	NA	NA
ZNF263	0.00012175	0.00336163	3.84258	Pituitary	2.53319e-05	0.00206277	-4.21182	Uterus	0.000144266	0.00703281	-3.80074	NA	NA	NA	1	1	1	0	3	-2.94131	-3.39193	-3.3597	3.6618	-2.42798	3.42181	NA	NA	0.0032683	0.00069403	0.000780283	0.000250451	0.0151833	0.000622068	NA	NA	0.219085	0.0115992	0.165605	0.0108821	0.457728	0.0183798	NA	NA
ZNF263	0.00012175	0.00336163	3.84258	Pituitary	2.53319e-05	0.00206277	-4.21182	Vagina	0.000144266	0.00737929	-3.80074	NA	NA	NA	1	1	1	0	3	-2.94131	-3.39193	-3.3597	3.6618	-2.42798	3.42181	NA	NA	0.0032683	0.00069403	0.000780283	0.000250451	0.0151833	0.000622068	NA	NA	0.219085	0.0115992	0.165605	0.0108821	0.454845	0.0193492	NA	NA
ZNF263	0.00012175	0.00336163	3.84258	Pituitary	2.53319e-05	0.00206277	-4.21182	Whole_Blood	2.53319e-05	0.00163617	-4.21182	NA	NA	NA	1	1	1	0	3	-2.94131	-3.39193	-3.3597	3.6618	-3.36748	3.6618	NA	NA	0.0032683	0.00069403	0.000780283	0.000250451	0.00075858	0.000250451	NA	NA	0.219085	0.0115992	0.165605	0.0108821	0.172859	0.00881708	NA	NA
ZNF263	0.00012175	0.00336163	3.84258	Pituitary	2.53319e-05	0.00206277	-4.21182	smultixcan	0.00012645	0.00597698	-3.85418	NA	NA	NA	1	1	1	0	3	-2.94131	-3.39193	-3.3597	3.6618	-3.05126	3.36579	NA	NA	0.0032683	0.00069403	0.000780283	0.000250451	0.0033074	0.00111276	NA	NA	0.219085	0.0115992	0.165605	0.0108821	0.266039	0.0264873	NA	NA
ZNF263	0.00012175	0.00336163	3.84258	Skin_Sun_Exposed_Lower_leg	0.000167326	0.00800562	-3.76384	Adipose_Subcutaneous	0.000144266	0.00674035	-3.80074	NA	NA	NA	1	1	1	0	3	-2.94131	-3.39193	-2.67741	3.32705	-2.42798	3.42181	NA	NA	0.0032683	0.00069403	0.00741932	0.000877698	0.0151833	0.000622068	NA	NA	0.219085	0.0115992	0.417848	0.0246377	0.441064	0.018662	NA	NA
ZNF263	0.00012175	0.00336163	3.84258	Skin_Sun_Exposed_Lower_leg	0.000167326	0.00800562	-3.76384	Adipose_Visceral_Omentum	0.000144266	0.00690741	-3.80074	NA	NA	NA	1	1	1	0	3	-2.94131	-3.39193	-2.67741	3.32705	-2.42798	3.42181	NA	NA	0.0032683	0.00069403	0.00741932	0.000877698	0.0151833	0.000622068	NA	NA	0.219085	0.0115992	0.417848	0.0246377	0.443211	0.0187323	NA	NA
ZNF263	0.00012175	0.00336163	3.84258	Skin_Sun_Exposed_Lower_leg	0.000167326	0.00800562	-3.76384	Adrenal_Gland	0.000144266	0.00667355	-3.80074	NA	NA	NA	1	1	1	0	3	-2.94131	-3.39193	-2.67741	3.32705	-2.42798	3.42181	NA	NA	0.0032683	0.00069403	0.00741932	0.000877698	0.0151833	0.000622068	NA	NA	0.219085	0.0115992	0.417848	0.0246377	0.464459	0.0176327	NA	NA
ZNF263	0.00012175	0.00336163	3.84258	Skin_Sun_Exposed_Lower_leg	0.000167326	0.00800562	-3.76384	Artery_Tibial	0.000144266	0.00658846	-3.80074	NA	NA	NA	1	1	1	0	3	-2.94131	-3.39193	-2.67741	3.32705	-2.42798	3.42181	NA	NA	0.0032683	0.00069403	0.00741932	0.000877698	0.0151833	0.000622068	NA	NA	0.219085	0.0115992	0.417848	0.0246377	0.464881	0.018383	NA	NA
ZNF263	0.00012175	0.00336163	3.84258	Skin_Sun_Exposed_Lower_leg	0.000167326	0.00800562	-3.76384	Cells_Cultured_fibroblasts	0.000144266	0.00643981	-3.80074	NA	NA	NA	1	1	1	0	3	-2.94131	-3.39193	-2.67741	3.32705	-2.42798	3.42181	NA	NA	0.0032683	0.00069403	0.00741932	0.000877698	0.0151833	0.000622068	NA	NA	0.219085	0.0115992	0.417848	0.0246377	0.438891	0.0180522	NA	NA
ZNF263	0.00012175	0.00336163	3.84258	Skin_Sun_Exposed_Lower_leg	0.000167326	0.00800562	-3.76384	Cells_EBV-transformed_lymphocytes	0.000144266	0.00619695	-3.80074	NA	NA	NA	1	1	1	0	3	-2.94131	-3.39193	-2.67741	3.32705	-2.42798	3.42181	NA	NA	0.0032683	0.00069403	0.00741932	0.000877698	0.0151833	0.000622068	NA	NA	0.219085	0.0115992	0.417848	0.0246377	0.448855	0.0165363	NA	NA
ZNF263	0.00012175	0.00336163	3.84258	Skin_Sun_Exposed_Lower_leg	0.000167326	0.00800562	-3.76384	Colon_Sigmoid	0.000259119	0.00999418	3.65307	NA	NA	NA	1	1	1	0	3	-2.94131	-3.39193	-2.67741	3.32705	2.79755	-3.21331	NA	NA	0.0032683	0.00069403	0.00741932	0.000877698	0.0051492	0.00131216	NA	NA	0.219085	0.0115992	0.417848	0.0246377	0.322851	0.0305969	NA	NA
ZNF263	0.00012175	0.00336163	3.84258	Skin_Sun_Exposed_Lower_leg	0.000167326	0.00800562	-3.76384	Colon_Transverse	0.000144266	0.00702258	-3.80074	NA	NA	NA	1	1	1	0	3	-2.94131	-3.39193	-2.67741	3.32705	-2.42798	3.42181	NA	NA	0.0032683	0.00069403	0.00741932	0.000877698	0.0151833	0.000622068	NA	NA	0.219085	0.0115992	0.417848	0.0246377	0.455268	0.0187264	NA	NA
ZNF263	0.00012175	0.00336163	3.84258	Skin_Sun_Exposed_Lower_leg	0.000167326	0.00800562	-3.76384	Esophagus_Gastroesophageal_Junction	2.53319e-05	0.00174101	-4.21182	NA	NA	NA	1	1	1	0	3	-2.94131	-3.39193	-2.67741	3.32705	-3.36748	3.6618	NA	NA	0.0032683	0.00069403	0.00741932	0.000877698	0.00075858	0.000250451	NA	NA	0.219085	0.0115992	0.417848	0.0246377	0.157069	0.00951215	NA	NA
ZNF263	0.00012175	0.00336163	3.84258	Skin_Sun_Exposed_Lower_leg	0.000167326	0.00800562	-3.76384	Esophagus_Muscularis	0.000144266	0.00661426	-3.80074	NA	NA	NA	1	1	1	0	3	-2.94131	-3.39193	-2.67741	3.32705	-2.42798	3.42181	NA	NA	0.0032683	0.00069403	0.00741932	0.000877698	0.0151833	0.000622068	NA	NA	0.219085	0.0115992	0.417848	0.0246377	0.441481	0.0184066	NA	NA
ZNF263	0.00012175	0.00336163	3.84258	Skin_Sun_Exposed_Lower_leg	0.000167326	0.00800562	-3.76384	Heart_Atrial_Appendage	0.000144266	0.00732597	-3.80074	NA	NA	NA	1	1	1	0	3	-2.94131	-3.39193	-2.67741	3.32705	-2.42798	3.42181	NA	NA	0.0032683	0.00069403	0.00741932	0.000877698	0.0151833	0.000622068	NA	NA	0.219085	0.0115992	0.417848	0.0246377	0.451519	0.0194832	NA	NA
ZNF263	0.00012175	0.00336163	3.84258	Skin_Sun_Exposed_Lower_leg	0.000167326	0.00800562	-3.76384	Lung	0.000144266	0.00660416	-3.80074	NA	NA	NA	1	1	1	0	3	-2.94131	-3.39193	-2.67741	3.32705	-2.42798	3.42181	NA	NA	0.0032683	0.00069403	0.00741932	0.000877698	0.0151833	0.000622068	NA	NA	0.219085	0.0115992	0.417848	0.0246377	0.43487	0.0182108	NA	NA
ZNF263	0.00012175	0.00336163	3.84258	Skin_Sun_Exposed_Lower_leg	0.000167326	0.00800562	-3.76384	Minor_Salivary_Gland	0.000144266	0.00665754	-3.80074	NA	NA	NA	1	1	1	0	3	-2.94131	-3.39193	-2.67741	3.32705	-2.42798	3.42181	NA	NA	0.0032683	0.00069403	0.00741932	0.000877698	0.0151833	0.000622068	NA	NA	0.219085	0.0115992	0.417848	0.0246377	0.441707	0.0188436	NA	NA
ZNF263	0.00012175	0.00336163	3.84258	Skin_Sun_Exposed_Lower_leg	0.000167326	0.00800562	-3.76384	Ovary	0.000144266	0.0068986	-3.80074	NA	NA	NA	1	1	1	0	3	-2.94131	-3.39193	-2.67741	3.32705	-2.42798	3.42181	NA	NA	0.0032683	0.00069403	0.00741932	0.000877698	0.0151833	0.000622068	NA	NA	0.219085	0.0115992	0.417848	0.0246377	0.446361	0.0177808	NA	NA
ZNF263	0.00012175	0.00336163	3.84258	Skin_Sun_Exposed_Lower_leg	0.000167326	0.00800562	-3.76384	Pancreas	0.000144266	0.0071128	-3.80074	NA	NA	NA	1	1	1	0	3	-2.94131	-3.39193	-2.67741	3.32705	-2.42798	3.42181	NA	NA	0.0032683	0.00069403	0.00741932	0.000877698	0.0151833	0.000622068	NA	NA	0.219085	0.0115992	0.417848	0.0246377	0.464042	0.0185854	NA	NA
ZNF263	0.00012175	0.00336163	3.84258	Skin_Sun_Exposed_Lower_leg	0.000167326	0.00800562	-3.76384	Pituitary	0.000144266	0.00717683	-3.80074	NA	NA	NA	1	1	1	0	3	-2.94131	-3.39193	-2.67741	3.32705	-2.42798	3.42181	NA	NA	0.0032683	0.00069403	0.00741932	0.000877698	0.0151833	0.000622068	NA	NA	0.219085	0.0115992	0.417848	0.0246377	0.476308	0.0187045	NA	NA
ZNF263	0.00012175	0.00336163	3.84258	Skin_Sun_Exposed_Lower_leg	0.000167326	0.00800562	-3.76384	Prostate	0.000144266	0.00695972	-3.80074	NA	NA	NA	1	1	1	0	3	-2.94131	-3.39193	-2.67741	3.32705	-2.42798	3.42181	NA	NA	0.0032683	0.00069403	0.00741932	0.000877698	0.0151833	0.000622068	NA	NA	0.219085	0.0115992	0.417848	0.0246377	0.462591	0.0189021	NA	NA
ZNF263	0.00012175	0.00336163	3.84258	Skin_Sun_Exposed_Lower_leg	0.000167326	0.00800562	-3.76384	Skin_Not_Sun_Exposed_Suprapubic	0.000144266	0.0071328	-3.80074	NA	NA	NA	1	1	1	0	3	-2.94131	-3.39193	-2.67741	3.32705	-2.42798	3.42181	NA	NA	0.0032683	0.00069403	0.00741932	0.000877698	0.0151833	0.000622068	NA	NA	0.219085	0.0115992	0.417848	0.0246377	0.453297	0.0182664	NA	NA
ZNF263	0.00012175	0.00336163	3.84258	Skin_Sun_Exposed_Lower_leg	0.000167326	0.00800562	-3.76384	Skin_Sun_Exposed_Lower_leg	0.000144266	0.00669781	-3.80074	NA	NA	NA	1	1	1	0	3	-2.94131	-3.39193	-2.67741	3.32705	-2.42798	3.42181	NA	NA	0.0032683	0.00069403	0.00741932	0.000877698	0.0151833	0.000622068	NA	NA	0.219085	0.0115992	0.417848	0.0246377	0.454457	0.0177869	NA	NA
ZNF263	0.00012175	0.00336163	3.84258	Skin_Sun_Exposed_Lower_leg	0.000167326	0.00800562	-3.76384	Small_Intestine_Terminal_Ileum	0.000144266	0.00707691	-3.80074	NA	NA	NA	1	1	1	0	3	-2.94131	-3.39193	-2.67741	3.32705	-2.42798	3.42181	NA	NA	0.0032683	0.00069403	0.00741932	0.000877698	0.0151833	0.000622068	NA	NA	0.219085	0.0115992	0.417848	0.0246377	0.461484	0.0183939	NA	NA
ZNF263	0.00012175	0.00336163	3.84258	Skin_Sun_Exposed_Lower_leg	0.000167326	0.00800562	-3.76384	Spleen	0.000144266	0.00652021	-3.80074	NA	NA	NA	1	1	1	0	3	-2.94131	-3.39193	-2.67741	3.32705	-2.42798	3.42181	NA	NA	0.0032683	0.00069403	0.00741932	0.000877698	0.0151833	0.000622068	NA	NA	0.219085	0.0115992	0.417848	0.0246377	0.457351	0.0173515	NA	NA
ZNF263	0.00012175	0.00336163	3.84258	Skin_Sun_Exposed_Lower_leg	0.000167326	0.00800562	-3.76384	Stomach	2.53319e-05	0.00189005	-4.21182	NA	NA	NA	1	1	1	0	3	-2.94131	-3.39193	-2.67741	3.32705	-3.36748	3.6618	NA	NA	0.0032683	0.00069403	0.00741932	0.000877698	0.00075858	0.000250451	NA	NA	0.219085	0.0115992	0.417848	0.0246377	0.130462	0.0100752	NA	NA
ZNF263	0.00012175	0.00336163	3.84258	Skin_Sun_Exposed_Lower_leg	0.000167326	0.00800562	-3.76384	Testis	2.53319e-05	0.00200904	-4.21182	NA	NA	NA	1	1	1	0	3	-2.94131	-3.39193	-2.67741	3.32705	-3.36748	3.6618	NA	NA	0.0032683	0.00069403	0.00741932	0.000877698	0.00075858	0.000250451	NA	NA	0.219085	0.0115992	0.417848	0.0246377	0.173813	0.010489	NA	NA
ZNF263	0.00012175	0.00336163	3.84258	Skin_Sun_Exposed_Lower_leg	0.000167326	0.00800562	-3.76384	Thyroid	0.000144266	0.00664664	-3.80074	NA	NA	NA	1	1	1	0	3	-2.94131	-3.39193	-2.67741	3.32705	-2.42798	3.42181	NA	NA	0.0032683	0.00069403	0.00741932	0.000877698	0.0151833	0.000622068	NA	NA	0.219085	0.0115992	0.417848	0.0246377	0.431057	0.0177502	NA	NA
ZNF263	0.00012175	0.00336163	3.84258	Skin_Sun_Exposed_Lower_leg	0.000167326	0.00800562	-3.76384	Uterus	0.000144266	0.00703281	-3.80074	NA	NA	NA	1	1	1	0	3	-2.94131	-3.39193	-2.67741	3.32705	-2.42798	3.42181	NA	NA	0.0032683	0.00069403	0.00741932	0.000877698	0.0151833	0.000622068	NA	NA	0.219085	0.0115992	0.417848	0.0246377	0.457728	0.0183798	NA	NA
ZNF263	0.00012175	0.00336163	3.84258	Skin_Sun_Exposed_Lower_leg	0.000167326	0.00800562	-3.76384	Vagina	0.000144266	0.00737929	-3.80074	NA	NA	NA	1	1	1	0	3	-2.94131	-3.39193	-2.67741	3.32705	-2.42798	3.42181	NA	NA	0.0032683	0.00069403	0.00741932	0.000877698	0.0151833	0.000622068	NA	NA	0.219085	0.0115992	0.417848	0.0246377	0.454845	0.0193492	NA	NA
ZNF263	0.00012175	0.00336163	3.84258	Skin_Sun_Exposed_Lower_leg	0.000167326	0.00800562	-3.76384	Whole_Blood	2.53319e-05	0.00163617	-4.21182	NA	NA	NA	1	1	1	0	3	-2.94131	-3.39193	-2.67741	3.32705	-3.36748	3.6618	NA	NA	0.0032683	0.00069403	0.00741932	0.000877698	0.00075858	0.000250451	NA	NA	0.219085	0.0115992	0.417848	0.0246377	0.172859	0.00881708	NA	NA
ZNF263	0.00012175	0.00336163	3.84258	Skin_Sun_Exposed_Lower_leg	0.000167326	0.00800562	-3.76384	smultixcan	0.00012645	0.00597698	-3.85418	NA	NA	NA	1	1	1	0	3	-2.94131	-3.39193	-2.67741	3.32705	-3.05126	3.36579	NA	NA	0.0032683	0.00069403	0.00741932	0.000877698	0.0033074	0.00111276	NA	NA	0.219085	0.0115992	0.417848	0.0246377	0.266039	0.0264873	NA	NA
ZNF263	0.00012175	0.00336163	3.84258	smultixcan	0.000409752	0.00870169	-3.46408	Adipose_Subcutaneous	0.000144266	0.00674035	-3.80074	NA	NA	NA	1	1	1	0	3	-2.94131	-3.39193	-1.85467	2.96997	-2.42798	3.42181	NA	NA	0.0032683	0.00069403	0.0033626	0.00524264	0.0151833	0.000622068	NA	NA	0.219085	0.0115992	0.208837	0.0492447	0.441064	0.018662	NA	NA
ZNF263	0.00012175	0.00336163	3.84258	smultixcan	0.000409752	0.00870169	-3.46408	Adipose_Visceral_Omentum	0.000144266	0.00690741	-3.80074	NA	NA	NA	1	1	1	0	3	-2.94131	-3.39193	-1.85467	2.96997	-2.42798	3.42181	NA	NA	0.0032683	0.00069403	0.0033626	0.00524264	0.0151833	0.000622068	NA	NA	0.219085	0.0115992	0.208837	0.0492447	0.443211	0.0187323	NA	NA
ZNF263	0.00012175	0.00336163	3.84258	smultixcan	0.000409752	0.00870169	-3.46408	Adrenal_Gland	0.000144266	0.00667355	-3.80074	NA	NA	NA	1	1	1	0	3	-2.94131	-3.39193	-1.85467	2.96997	-2.42798	3.42181	NA	NA	0.0032683	0.00069403	0.0033626	0.00524264	0.0151833	0.000622068	NA	NA	0.219085	0.0115992	0.208837	0.0492447	0.464459	0.0176327	NA	NA
ZNF263	0.00012175	0.00336163	3.84258	smultixcan	0.000409752	0.00870169	-3.46408	Artery_Tibial	0.000144266	0.00658846	-3.80074	NA	NA	NA	1	1	1	0	3	-2.94131	-3.39193	-1.85467	2.96997	-2.42798	3.42181	NA	NA	0.0032683	0.00069403	0.0033626	0.00524264	0.0151833	0.000622068	NA	NA	0.219085	0.0115992	0.208837	0.0492447	0.464881	0.018383	NA	NA
ZNF263	0.00012175	0.00336163	3.84258	smultixcan	0.000409752	0.00870169	-3.46408	Cells_Cultured_fibroblasts	0.000144266	0.00643981	-3.80074	NA	NA	NA	1	1	1	0	3	-2.94131	-3.39193	-1.85467	2.96997	-2.42798	3.42181	NA	NA	0.0032683	0.00069403	0.0033626	0.00524264	0.0151833	0.000622068	NA	NA	0.219085	0.0115992	0.208837	0.0492447	0.438891	0.0180522	NA	NA
ZNF263	0.00012175	0.00336163	3.84258	smultixcan	0.000409752	0.00870169	-3.46408	Cells_EBV-transformed_lymphocytes	0.000144266	0.00619695	-3.80074	NA	NA	NA	1	1	1	0	3	-2.94131	-3.39193	-1.85467	2.96997	-2.42798	3.42181	NA	NA	0.0032683	0.00069403	0.0033626	0.00524264	0.0151833	0.000622068	NA	NA	0.219085	0.0115992	0.208837	0.0492447	0.448855	0.0165363	NA	NA
ZNF263	0.00012175	0.00336163	3.84258	smultixcan	0.000409752	0.00870169	-3.46408	Colon_Sigmoid	0.000259119	0.00999418	3.65307	NA	NA	NA	1	1	1	0	3	-2.94131	-3.39193	-1.85467	2.96997	2.79755	-3.21331	NA	NA	0.0032683	0.00069403	0.0033626	0.00524264	0.0051492	0.00131216	NA	NA	0.219085	0.0115992	0.208837	0.0492447	0.322851	0.0305969	NA	NA
ZNF263	0.00012175	0.00336163	3.84258	smultixcan	0.000409752	0.00870169	-3.46408	Colon_Transverse	0.000144266	0.00702258	-3.80074	NA	NA	NA	1	1	1	0	3	-2.94131	-3.39193	-1.85467	2.96997	-2.42798	3.42181	NA	NA	0.0032683	0.00069403	0.0033626	0.00524264	0.0151833	0.000622068	NA	NA	0.219085	0.0115992	0.208837	0.0492447	0.455268	0.0187264	NA	NA
ZNF263	0.00012175	0.00336163	3.84258	smultixcan	0.000409752	0.00870169	-3.46408	Esophagus_Gastroesophageal_Junction	2.53319e-05	0.00174101	-4.21182	NA	NA	NA	1	1	1	0	3	-2.94131	-3.39193	-1.85467	2.96997	-3.36748	3.6618	NA	NA	0.0032683	0.00069403	0.0033626	0.00524264	0.00075858	0.000250451	NA	NA	0.219085	0.0115992	0.208837	0.0492447	0.157069	0.00951215	NA	NA
ZNF263	0.00012175	0.00336163	3.84258	smultixcan	0.000409752	0.00870169	-3.46408	Esophagus_Muscularis	0.000144266	0.00661426	-3.80074	NA	NA	NA	1	1	1	0	3	-2.94131	-3.39193	-1.85467	2.96997	-2.42798	3.42181	NA	NA	0.0032683	0.00069403	0.0033626	0.00524264	0.0151833	0.000622068	NA	NA	0.219085	0.0115992	0.208837	0.0492447	0.441481	0.0184066	NA	NA
ZNF263	0.00012175	0.00336163	3.84258	smultixcan	0.000409752	0.00870169	-3.46408	Heart_Atrial_Appendage	0.000144266	0.00732597	-3.80074	NA	NA	NA	1	1	1	0	3	-2.94131	-3.39193	-1.85467	2.96997	-2.42798	3.42181	NA	NA	0.0032683	0.00069403	0.0033626	0.00524264	0.0151833	0.000622068	NA	NA	0.219085	0.0115992	0.208837	0.0492447	0.451519	0.0194832	NA	NA
ZNF263	0.00012175	0.00336163	3.84258	smultixcan	0.000409752	0.00870169	-3.46408	Lung	0.000144266	0.00660416	-3.80074	NA	NA	NA	1	1	1	0	3	-2.94131	-3.39193	-1.85467	2.96997	-2.42798	3.42181	NA	NA	0.0032683	0.00069403	0.0033626	0.00524264	0.0151833	0.000622068	NA	NA	0.219085	0.0115992	0.208837	0.0492447	0.43487	0.0182108	NA	NA
ZNF263	0.00012175	0.00336163	3.84258	smultixcan	0.000409752	0.00870169	-3.46408	Minor_Salivary_Gland	0.000144266	0.00665754	-3.80074	NA	NA	NA	1	1	1	0	3	-2.94131	-3.39193	-1.85467	2.96997	-2.42798	3.42181	NA	NA	0.0032683	0.00069403	0.0033626	0.00524264	0.0151833	0.000622068	NA	NA	0.219085	0.0115992	0.208837	0.0492447	0.441707	0.0188436	NA	NA
ZNF263	0.00012175	0.00336163	3.84258	smultixcan	0.000409752	0.00870169	-3.46408	Ovary	0.000144266	0.0068986	-3.80074	NA	NA	NA	1	1	1	0	3	-2.94131	-3.39193	-1.85467	2.96997	-2.42798	3.42181	NA	NA	0.0032683	0.00069403	0.0033626	0.00524264	0.0151833	0.000622068	NA	NA	0.219085	0.0115992	0.208837	0.0492447	0.446361	0.0177808	NA	NA
ZNF263	0.00012175	0.00336163	3.84258	smultixcan	0.000409752	0.00870169	-3.46408	Pancreas	0.000144266	0.0071128	-3.80074	NA	NA	NA	1	1	1	0	3	-2.94131	-3.39193	-1.85467	2.96997	-2.42798	3.42181	NA	NA	0.0032683	0.00069403	0.0033626	0.00524264	0.0151833	0.000622068	NA	NA	0.219085	0.0115992	0.208837	0.0492447	0.464042	0.0185854	NA	NA
ZNF263	0.00012175	0.00336163	3.84258	smultixcan	0.000409752	0.00870169	-3.46408	Pituitary	0.000144266	0.00717683	-3.80074	NA	NA	NA	1	1	1	0	3	-2.94131	-3.39193	-1.85467	2.96997	-2.42798	3.42181	NA	NA	0.0032683	0.00069403	0.0033626	0.00524264	0.0151833	0.000622068	NA	NA	0.219085	0.0115992	0.208837	0.0492447	0.476308	0.0187045	NA	NA
ZNF263	0.00012175	0.00336163	3.84258	smultixcan	0.000409752	0.00870169	-3.46408	Prostate	0.000144266	0.00695972	-3.80074	NA	NA	NA	1	1	1	0	3	-2.94131	-3.39193	-1.85467	2.96997	-2.42798	3.42181	NA	NA	0.0032683	0.00069403	0.0033626	0.00524264	0.0151833	0.000622068	NA	NA	0.219085	0.0115992	0.208837	0.0492447	0.462591	0.0189021	NA	NA
ZNF263	0.00012175	0.00336163	3.84258	smultixcan	0.000409752	0.00870169	-3.46408	Skin_Not_Sun_Exposed_Suprapubic	0.000144266	0.0071328	-3.80074	NA	NA	NA	1	1	1	0	3	-2.94131	-3.39193	-1.85467	2.96997	-2.42798	3.42181	NA	NA	0.0032683	0.00069403	0.0033626	0.00524264	0.0151833	0.000622068	NA	NA	0.219085	0.0115992	0.208837	0.0492447	0.453297	0.0182664	NA	NA
ZNF263	0.00012175	0.00336163	3.84258	smultixcan	0.000409752	0.00870169	-3.46408	Skin_Sun_Exposed_Lower_leg	0.000144266	0.00669781	-3.80074	NA	NA	NA	1	1	1	0	3	-2.94131	-3.39193	-1.85467	2.96997	-2.42798	3.42181	NA	NA	0.0032683	0.00069403	0.0033626	0.00524264	0.0151833	0.000622068	NA	NA	0.219085	0.0115992	0.208837	0.0492447	0.454457	0.0177869	NA	NA
ZNF263	0.00012175	0.00336163	3.84258	smultixcan	0.000409752	0.00870169	-3.46408	Small_Intestine_Terminal_Ileum	0.000144266	0.00707691	-3.80074	NA	NA	NA	1	1	1	0	3	-2.94131	-3.39193	-1.85467	2.96997	-2.42798	3.42181	NA	NA	0.0032683	0.00069403	0.0033626	0.00524264	0.0151833	0.000622068	NA	NA	0.219085	0.0115992	0.208837	0.0492447	0.461484	0.0183939	NA	NA
ZNF263	0.00012175	0.00336163	3.84258	smultixcan	0.000409752	0.00870169	-3.46408	Spleen	0.000144266	0.00652021	-3.80074	NA	NA	NA	1	1	1	0	3	-2.94131	-3.39193	-1.85467	2.96997	-2.42798	3.42181	NA	NA	0.0032683	0.00069403	0.0033626	0.00524264	0.0151833	0.000622068	NA	NA	0.219085	0.0115992	0.208837	0.0492447	0.457351	0.0173515	NA	NA
ZNF263	0.00012175	0.00336163	3.84258	smultixcan	0.000409752	0.00870169	-3.46408	Stomach	2.53319e-05	0.00189005	-4.21182	NA	NA	NA	1	1	1	0	3	-2.94131	-3.39193	-1.85467	2.96997	-3.36748	3.6618	NA	NA	0.0032683	0.00069403	0.0033626	0.00524264	0.00075858	0.000250451	NA	NA	0.219085	0.0115992	0.208837	0.0492447	0.130462	0.0100752	NA	NA
ZNF263	0.00012175	0.00336163	3.84258	smultixcan	0.000409752	0.00870169	-3.46408	Testis	2.53319e-05	0.00200904	-4.21182	NA	NA	NA	1	1	1	0	3	-2.94131	-3.39193	-1.85467	2.96997	-3.36748	3.6618	NA	NA	0.0032683	0.00069403	0.0033626	0.00524264	0.00075858	0.000250451	NA	NA	0.219085	0.0115992	0.208837	0.0492447	0.173813	0.010489	NA	NA
ZNF263	0.00012175	0.00336163	3.84258	smultixcan	0.000409752	0.00870169	-3.46408	Thyroid	0.000144266	0.00664664	-3.80074	NA	NA	NA	1	1	1	0	3	-2.94131	-3.39193	-1.85467	2.96997	-2.42798	3.42181	NA	NA	0.0032683	0.00069403	0.0033626	0.00524264	0.0151833	0.000622068	NA	NA	0.219085	0.0115992	0.208837	0.0492447	0.431057	0.0177502	NA	NA
ZNF263	0.00012175	0.00336163	3.84258	smultixcan	0.000409752	0.00870169	-3.46408	Uterus	0.000144266	0.00703281	-3.80074	NA	NA	NA	1	1	1	0	3	-2.94131	-3.39193	-1.85467	2.96997	-2.42798	3.42181	NA	NA	0.0032683	0.00069403	0.0033626	0.00524264	0.0151833	0.000622068	NA	NA	0.219085	0.0115992	0.208837	0.0492447	0.457728	0.0183798	NA	NA
ZNF263	0.00012175	0.00336163	3.84258	smultixcan	0.000409752	0.00870169	-3.46408	Vagina	0.000144266	0.00737929	-3.80074	NA	NA	NA	1	1	1	0	3	-2.94131	-3.39193	-1.85467	2.96997	-2.42798	3.42181	NA	NA	0.0032683	0.00069403	0.0033626	0.00524264	0.0151833	0.000622068	NA	NA	0.219085	0.0115992	0.208837	0.0492447	0.454845	0.0193492	NA	NA
ZNF263	0.00012175	0.00336163	3.84258	smultixcan	0.000409752	0.00870169	-3.46408	Whole_Blood	2.53319e-05	0.00163617	-4.21182	NA	NA	NA	1	1	1	0	3	-2.94131	-3.39193	-1.85467	2.96997	-3.36748	3.6618	NA	NA	0.0032683	0.00069403	0.0033626	0.00524264	0.00075858	0.000250451	NA	NA	0.219085	0.0115992	0.208837	0.0492447	0.172859	0.00881708	NA	NA
ZNF263	0.00012175	0.00336163	3.84258	smultixcan	0.000409752	0.00870169	-3.46408	smultixcan	0.00012645	0.00597698	-3.85418	NA	NA	NA	1	1	1	0	3	-2.94131	-3.39193	-1.85467	2.96997	-3.05126	3.36579	NA	NA	0.0032683	0.00069403	0.0033626	0.00524264	0.0033074	0.00111276	NA	NA	0.219085	0.0115992	0.208837	0.0492447	0.266039	0.0264873	NA	NA
HEMK1	0.00012222	0.0033641	3.84163	Adipose_Subcutaneous	3.70508e-05	0.00293265	4.12514	Adipose_Subcutaneous	3.81558e-05	0.00247553	-4.11837	NA	NA	NA	1	1	1	0	3	0.632026	-3.85101	1.09365	-3.99928	-1.14608	3.98311	NA	NA	0.52737	0.00011763	0.274111	6.35346e-05	0.251762	6.80204e-05	NA	NA	0.839377	0.0031095	0.851909	0.00417384	0.823071	0.00363426	NA	NA
HEMK1	0.00012222	0.0033641	3.84163	Adipose_Subcutaneous	3.70508e-05	0.00293265	4.12514	Adipose_Visceral_Omentum	3.81558e-05	0.00244714	-4.11837	NA	NA	NA	1	1	1	0	3	0.632026	-3.85101	1.09365	-3.99928	-1.14608	3.98311	NA	NA	0.52737	0.00011763	0.274111	6.35346e-05	0.251762	6.80204e-05	NA	NA	0.839377	0.0031095	0.851909	0.00417384	0.817993	0.0035819	NA	NA
HEMK1	0.00012222	0.0033641	3.84163	Adipose_Subcutaneous	3.70508e-05	0.00293265	4.12514	Adrenal_Gland	3.81558e-05	0.00250616	-4.11837	NA	NA	NA	1	1	1	0	3	0.632026	-3.85101	1.09365	-3.99928	-1.14608	3.98311	NA	NA	0.52737	0.00011763	0.274111	6.35346e-05	0.251762	6.80204e-05	NA	NA	0.839377	0.0031095	0.851909	0.00417384	0.827576	0.00355676	NA	NA
HEMK1	0.00012222	0.0033641	3.84163	Adipose_Subcutaneous	3.70508e-05	0.00293265	4.12514	Artery_Aorta	3.81558e-05	0.00242509	-4.11837	NA	NA	NA	1	1	1	0	3	0.632026	-3.85101	1.09365	-3.99928	-1.14608	3.98311	NA	NA	0.52737	0.00011763	0.274111	6.35346e-05	0.251762	6.80204e-05	NA	NA	0.839377	0.0031095	0.851909	0.00417384	0.826131	0.00351409	NA	NA
HEMK1	0.00012222	0.0033641	3.84163	Adipose_Subcutaneous	3.70508e-05	0.00293265	4.12514	Artery_Coronary	3.81558e-05	0.00269019	-4.11837	NA	NA	NA	1	1	1	0	3	0.632026	-3.85101	1.09365	-3.99928	-1.14608	3.98311	NA	NA	0.52737	0.00011763	0.274111	6.35346e-05	0.251762	6.80204e-05	NA	NA	0.839377	0.0031095	0.851909	0.00417384	0.818285	0.00371241	NA	NA
HEMK1	0.00012222	0.0033641	3.84163	Adipose_Subcutaneous	3.70508e-05	0.00293265	4.12514	Artery_Tibial	4.02496e-05	0.00245088	-4.10604	NA	NA	NA	1	1	1	0	3	0.632026	-3.85101	1.09365	-3.99928	-1.16392	3.96232	NA	NA	0.52737	0.00011763	0.274111	6.35346e-05	0.244458	7.4225e-05	NA	NA	0.839377	0.0031095	0.851909	0.00417384	0.813027	0.00364636	NA	NA
HEMK1	0.00012222	0.0033641	3.84163	Adipose_Subcutaneous	3.70508e-05	0.00293265	4.12514	Brain_Amygdala	4.02496e-05	0.00339549	4.10604	NA	NA	NA	1	1	1	0	3	0.632026	-3.85101	1.09365	-3.99928	1.16392	-3.96232	NA	NA	0.52737	0.00011763	0.274111	6.35346e-05	0.244458	7.4225e-05	NA	NA	0.839377	0.0031095	0.851909	0.00417384	0.837185	0.0049208	NA	NA
HEMK1	0.00012222	0.0033641	3.84163	Adipose_Subcutaneous	3.70508e-05	0.00293265	4.12514	Brain_Anterior_cingulate_cortex_BA24	3.81558e-05	0.00286941	-4.11837	NA	NA	NA	1	1	1	0	3	0.632026	-3.85101	1.09365	-3.99928	-1.14608	3.98311	NA	NA	0.52737	0.00011763	0.274111	6.35346e-05	0.251762	6.80204e-05	NA	NA	0.839377	0.0031095	0.851909	0.00417384	0.831378	0.0042982	NA	NA
HEMK1	0.00012222	0.0033641	3.84163	Adipose_Subcutaneous	3.70508e-05	0.00293265	4.12514	Brain_Caudate_basal_ganglia	3.81558e-05	0.00280093	-4.11837	NA	NA	NA	1	1	1	0	3	0.632026	-3.85101	1.09365	-3.99928	-1.14608	3.98311	NA	NA	0.52737	0.00011763	0.274111	6.35346e-05	0.251762	6.80204e-05	NA	NA	0.839377	0.0031095	0.851909	0.00417384	0.831502	0.00398387	NA	NA
HEMK1	0.00012222	0.0033641	3.84163	Adipose_Subcutaneous	3.70508e-05	0.00293265	4.12514	Brain_Cerebellar_Hemisphere	3.81558e-05	0.00248894	-4.11837	NA	NA	NA	1	1	1	0	3	0.632026	-3.85101	1.09365	-3.99928	-1.14608	3.98311	NA	NA	0.52737	0.00011763	0.274111	6.35346e-05	0.251762	6.80204e-05	NA	NA	0.839377	0.0031095	0.851909	0.00417384	0.821608	0.00350906	NA	NA
HEMK1	0.00012222	0.0033641	3.84163	Adipose_Subcutaneous	3.70508e-05	0.00293265	4.12514	Brain_Cerebellum	3.81558e-05	0.00259753	-4.11837	NA	NA	NA	1	1	1	0	3	0.632026	-3.85101	1.09365	-3.99928	-1.14608	3.98311	NA	NA	0.52737	0.00011763	0.274111	6.35346e-05	0.251762	6.80204e-05	NA	NA	0.839377	0.0031095	0.851909	0.00417384	0.825151	0.00351825	NA	NA
HEMK1	0.00012222	0.0033641	3.84163	Adipose_Subcutaneous	3.70508e-05	0.00293265	4.12514	Brain_Cortex	3.81558e-05	0.00263727	-4.11837	NA	NA	NA	1	1	1	0	3	0.632026	-3.85101	1.09365	-3.99928	-1.14608	3.98311	NA	NA	0.52737	0.00011763	0.274111	6.35346e-05	0.251762	6.80204e-05	NA	NA	0.839377	0.0031095	0.851909	0.00417384	0.822027	0.00374682	NA	NA
HEMK1	0.00012222	0.0033641	3.84163	Adipose_Subcutaneous	3.70508e-05	0.00293265	4.12514	Brain_Frontal_Cortex_BA9	3.81558e-05	0.00275714	-4.11837	NA	NA	NA	1	1	1	0	3	0.632026	-3.85101	1.09365	-3.99928	-1.14608	3.98311	NA	NA	0.52737	0.00011763	0.274111	6.35346e-05	0.251762	6.80204e-05	NA	NA	0.839377	0.0031095	0.851909	0.00417384	0.822687	0.00392099	NA	NA
HEMK1	0.00012222	0.0033641	3.84163	Adipose_Subcutaneous	3.70508e-05	0.00293265	4.12514	Brain_Hippocampus	3.81558e-05	0.0033908	-4.11837	NA	NA	NA	1	1	1	0	3	0.632026	-3.85101	1.09365	-3.99928	-1.14608	3.98311	NA	NA	0.52737	0.00011763	0.274111	6.35346e-05	0.251762	6.80204e-05	NA	NA	0.839377	0.0031095	0.851909	0.00417384	0.839191	0.00446268	NA	NA
HEMK1	0.00012222	0.0033641	3.84163	Adipose_Subcutaneous	3.70508e-05	0.00293265	4.12514	Brain_Hypothalamus	3.81558e-05	0.00289447	-4.11837	NA	NA	NA	1	1	1	0	3	0.632026	-3.85101	1.09365	-3.99928	-1.14608	3.98311	NA	NA	0.52737	0.00011763	0.274111	6.35346e-05	0.251762	6.80204e-05	NA	NA	0.839377	0.0031095	0.851909	0.00417384	0.830126	0.00420287	NA	NA
HEMK1	0.00012222	0.0033641	3.84163	Adipose_Subcutaneous	3.70508e-05	0.00293265	4.12514	Brain_Nucleus_accumbens_basal_ganglia	3.81558e-05	0.00294964	-4.11837	NA	NA	NA	1	1	1	0	3	0.632026	-3.85101	1.09365	-3.99928	-1.14608	3.98311	NA	NA	0.52737	0.00011763	0.274111	6.35346e-05	0.251762	6.80204e-05	NA	NA	0.839377	0.0031095	0.851909	0.00417384	0.824424	0.00412351	NA	NA
HEMK1	0.00012222	0.0033641	3.84163	Adipose_Subcutaneous	3.70508e-05	0.00293265	4.12514	Brain_Putamen_basal_ganglia	3.81558e-05	0.00291868	-4.11837	NA	NA	NA	1	1	1	0	3	0.632026	-3.85101	1.09365	-3.99928	-1.14608	3.98311	NA	NA	0.52737	0.00011763	0.274111	6.35346e-05	0.251762	6.80204e-05	NA	NA	0.839377	0.0031095	0.851909	0.00417384	0.820287	0.00415597	NA	NA
HEMK1	0.00012222	0.0033641	3.84163	Adipose_Subcutaneous	3.70508e-05	0.00293265	4.12514	Brain_Spinal_cord_cervical_c-1	3.81558e-05	0.00300677	-4.11837	NA	NA	NA	1	1	1	0	3	0.632026	-3.85101	1.09365	-3.99928	-1.14608	3.98311	NA	NA	0.52737	0.00011763	0.274111	6.35346e-05	0.251762	6.80204e-05	NA	NA	0.839377	0.0031095	0.851909	0.00417384	0.84353	0.00426566	NA	NA
HEMK1	0.00012222	0.0033641	3.84163	Adipose_Subcutaneous	3.70508e-05	0.00293265	4.12514	Brain_Substantia_nigra	4.02496e-05	0.0034916	4.10604	NA	NA	NA	1	1	1	0	3	0.632026	-3.85101	1.09365	-3.99928	1.16392	-3.96232	NA	NA	0.52737	0.00011763	0.274111	6.35346e-05	0.244458	7.4225e-05	NA	NA	0.839377	0.0031095	0.851909	0.00417384	0.831141	0.0051869	NA	NA
HEMK1	0.00012222	0.0033641	3.84163	Adipose_Subcutaneous	3.70508e-05	0.00293265	4.12514	Breast_Mammary_Tissue	3.81558e-05	0.00245927	-4.11837	NA	NA	NA	1	1	1	0	3	0.632026	-3.85101	1.09365	-3.99928	-1.14608	3.98311	NA	NA	0.52737	0.00011763	0.274111	6.35346e-05	0.251762	6.80204e-05	NA	NA	0.839377	0.0031095	0.851909	0.00417384	0.82687	0.00350012	NA	NA
HEMK1	0.00012222	0.0033641	3.84163	Adipose_Subcutaneous	3.70508e-05	0.00293265	4.12514	Cells_Cultured_fibroblasts	3.81558e-05	0.00241733	-4.11837	NA	NA	NA	1	1	1	0	3	0.632026	-3.85101	1.09365	-3.99928	-1.14608	3.98311	NA	NA	0.52737	0.00011763	0.274111	6.35346e-05	0.251762	6.80204e-05	NA	NA	0.839377	0.0031095	0.851909	0.00417384	0.818618	0.00344335	NA	NA
HEMK1	0.00012222	0.0033641	3.84163	Adipose_Subcutaneous	3.70508e-05	0.00293265	4.12514	Cells_EBV-transformed_lymphocytes	3.81558e-05	0.00218924	-4.11837	NA	NA	NA	1	1	1	0	3	0.632026	-3.85101	1.09365	-3.99928	-1.14608	3.98311	NA	NA	0.52737	0.00011763	0.274111	6.35346e-05	0.251762	6.80204e-05	NA	NA	0.839377	0.0031095	0.851909	0.00417384	0.826542	0.00318732	NA	NA
HEMK1	0.00012222	0.0033641	3.84163	Adipose_Subcutaneous	3.70508e-05	0.00293265	4.12514	Colon_Sigmoid	3.81558e-05	0.00236409	-4.11837	NA	NA	NA	1	1	1	0	3	0.632026	-3.85101	1.09365	-3.99928	-1.14608	3.98311	NA	NA	0.52737	0.00011763	0.274111	6.35346e-05	0.251762	6.80204e-05	NA	NA	0.839377	0.0031095	0.851909	0.00417384	0.826285	0.00342352	NA	NA
HEMK1	0.00012222	0.0033641	3.84163	Adipose_Subcutaneous	3.70508e-05	0.00293265	4.12514	Colon_Transverse	3.81558e-05	0.00267478	-4.11837	NA	NA	NA	1	1	1	0	3	0.632026	-3.85101	1.09365	-3.99928	-1.14608	3.98311	NA	NA	0.52737	0.00011763	0.274111	6.35346e-05	0.251762	6.80204e-05	NA	NA	0.839377	0.0031095	0.851909	0.00417384	0.835911	0.00382138	NA	NA
HEMK1	0.00012222	0.0033641	3.84163	Adipose_Subcutaneous	3.70508e-05	0.00293265	4.12514	Esophagus_Gastroesophageal_Junction	3.81558e-05	0.00242352	-4.11837	NA	NA	NA	1	1	1	0	3	0.632026	-3.85101	1.09365	-3.99928	-1.14608	3.98311	NA	NA	0.52737	0.00011763	0.274111	6.35346e-05	0.251762	6.80204e-05	NA	NA	0.839377	0.0031095	0.851909	0.00417384	0.824702	0.00358024	NA	NA
HEMK1	0.00012222	0.0033641	3.84163	Adipose_Subcutaneous	3.70508e-05	0.00293265	4.12514	Esophagus_Mucosa	3.81558e-05	0.00252026	-4.11837	NA	NA	NA	1	1	1	0	3	0.632026	-3.85101	1.09365	-3.99928	-1.14608	3.98311	NA	NA	0.52737	0.00011763	0.274111	6.35346e-05	0.251762	6.80204e-05	NA	NA	0.839377	0.0031095	0.851909	0.00417384	0.828937	0.00348715	NA	NA
HEMK1	0.00012222	0.0033641	3.84163	Adipose_Subcutaneous	3.70508e-05	0.00293265	4.12514	Esophagus_Muscularis	3.81558e-05	0.00240173	-4.11837	NA	NA	NA	1	1	1	0	3	0.632026	-3.85101	1.09365	-3.99928	-1.14608	3.98311	NA	NA	0.52737	0.00011763	0.274111	6.35346e-05	0.251762	6.80204e-05	NA	NA	0.839377	0.0031095	0.851909	0.00417384	0.827457	0.00349679	NA	NA
HEMK1	0.00012222	0.0033641	3.84163	Adipose_Subcutaneous	3.70508e-05	0.00293265	4.12514	Heart_Atrial_Appendage	3.81558e-05	0.00272785	-4.11837	NA	NA	NA	1	1	1	0	3	0.632026	-3.85101	1.09365	-3.99928	-1.14608	3.98311	NA	NA	0.52737	0.00011763	0.274111	6.35346e-05	0.251762	6.80204e-05	NA	NA	0.839377	0.0031095	0.851909	0.00417384	0.824959	0.00388258	NA	NA
HEMK1	0.00012222	0.0033641	3.84163	Adipose_Subcutaneous	3.70508e-05	0.00293265	4.12514	Kidney_Cortex	3.81558e-05	0.00320678	-4.11837	NA	NA	NA	1	1	1	0	3	0.632026	-3.85101	1.09365	-3.99928	-1.14608	3.98311	NA	NA	0.52737	0.00011763	0.274111	6.35346e-05	0.251762	6.80204e-05	NA	NA	0.839377	0.0031095	0.851909	0.00417384	0.833895	0.00446812	NA	NA
HEMK1	0.00012222	0.0033641	3.84163	Adipose_Subcutaneous	3.70508e-05	0.00293265	4.12514	Liver	3.81558e-05	0.00277228	-4.11837	NA	NA	NA	1	1	1	0	3	0.632026	-3.85101	1.09365	-3.99928	-1.14608	3.98311	NA	NA	0.52737	0.00011763	0.274111	6.35346e-05	0.251762	6.80204e-05	NA	NA	0.839377	0.0031095	0.851909	0.00417384	0.816496	0.0039106	NA	NA
HEMK1	0.00012222	0.0033641	3.84163	Adipose_Subcutaneous	3.70508e-05	0.00293265	4.12514	Lung	4.24523e-05	0.00263655	4.09371	NA	NA	NA	1	1	1	0	3	0.632026	-3.85101	1.09365	-3.99928	1.15917	-3.95436	NA	NA	0.52737	0.00011763	0.274111	6.35346e-05	0.246387	7.67409e-05	NA	NA	0.839377	0.0031095	0.851909	0.00417384	0.813992	0.00396673	NA	NA
HEMK1	0.00012222	0.0033641	3.84163	Adipose_Subcutaneous	3.70508e-05	0.00293265	4.12514	Minor_Salivary_Gland	3.81558e-05	0.00243984	-4.11837	NA	NA	NA	1	1	1	0	3	0.632026	-3.85101	1.09365	-3.99928	-1.14608	3.98311	NA	NA	0.52737	0.00011763	0.274111	6.35346e-05	0.251762	6.80204e-05	NA	NA	0.839377	0.0031095	0.851909	0.00417384	0.826526	0.00358917	NA	NA
HEMK1	0.00012222	0.0033641	3.84163	Adipose_Subcutaneous	3.70508e-05	0.00293265	4.12514	Muscle_Skeletal	4.02496e-05	0.00252998	-4.10604	NA	NA	NA	1	1	1	0	3	0.632026	-3.85101	1.09365	-3.99928	-1.16392	3.96232	NA	NA	0.52737	0.00011763	0.274111	6.35346e-05	0.244458	7.4225e-05	NA	NA	0.839377	0.0031095	0.851909	0.00417384	0.826764	0.00385635	NA	NA
HEMK1	0.00012222	0.0033641	3.84163	Adipose_Subcutaneous	3.70508e-05	0.00293265	4.12514	Nerve_Tibial	3.81558e-05	0.00252261	-4.11837	NA	NA	NA	1	1	1	0	3	0.632026	-3.85101	1.09365	-3.99928	-1.14608	3.98311	NA	NA	0.52737	0.00011763	0.274111	6.35346e-05	0.251762	6.80204e-05	NA	NA	0.839377	0.0031095	0.851909	0.00417384	0.825696	0.00373783	NA	NA
HEMK1	0.00012222	0.0033641	3.84163	Adipose_Subcutaneous	3.70508e-05	0.00293265	4.12514	Ovary	3.81558e-05	0.00255438	-4.11837	NA	NA	NA	1	1	1	0	3	0.632026	-3.85101	1.09365	-3.99928	-1.14608	3.98311	NA	NA	0.52737	0.00011763	0.274111	6.35346e-05	0.251762	6.80204e-05	NA	NA	0.839377	0.0031095	0.851909	0.00417384	0.828876	0.0034779	NA	NA
HEMK1	0.00012222	0.0033641	3.84163	Adipose_Subcutaneous	3.70508e-05	0.00293265	4.12514	Pancreas	3.81558e-05	0.00269127	-4.11837	NA	NA	NA	1	1	1	0	3	0.632026	-3.85101	1.09365	-3.99928	-1.14608	3.98311	NA	NA	0.52737	0.00011763	0.274111	6.35346e-05	0.251762	6.80204e-05	NA	NA	0.839377	0.0031095	0.851909	0.00417384	0.828316	0.00373894	NA	NA
HEMK1	0.00012222	0.0033641	3.84163	Adipose_Subcutaneous	3.70508e-05	0.00293265	4.12514	Pituitary	3.81558e-05	0.00270327	-4.11837	NA	NA	NA	1	1	1	0	3	0.632026	-3.85101	1.09365	-3.99928	-1.14608	3.98311	NA	NA	0.52737	0.00011763	0.274111	6.35346e-05	0.251762	6.80204e-05	NA	NA	0.839377	0.0031095	0.851909	0.00417384	0.835389	0.00363155	NA	NA
HEMK1	0.00012222	0.0033641	3.84163	Adipose_Subcutaneous	3.70508e-05	0.00293265	4.12514	Prostate	4.02496e-05	0.00265737	-4.10604	NA	NA	NA	1	1	1	0	3	0.632026	-3.85101	1.09365	-3.99928	-1.16392	3.96232	NA	NA	0.52737	0.00011763	0.274111	6.35346e-05	0.244458	7.4225e-05	NA	NA	0.839377	0.0031095	0.851909	0.00417384	0.830308	0.00392301	NA	NA
HEMK1	0.00012222	0.0033641	3.84163	Adipose_Subcutaneous	3.70508e-05	0.00293265	4.12514	Skin_Not_Sun_Exposed_Suprapubic	3.81558e-05	0.00261962	-4.11837	NA	NA	NA	1	1	1	0	3	0.632026	-3.85101	1.09365	-3.99928	-1.14608	3.98311	NA	NA	0.52737	0.00011763	0.274111	6.35346e-05	0.251762	6.80204e-05	NA	NA	0.839377	0.0031095	0.851909	0.00417384	0.8356	0.00366805	NA	NA
HEMK1	0.00012222	0.0033641	3.84163	Adipose_Subcutaneous	3.70508e-05	0.00293265	4.12514	Skin_Sun_Exposed_Lower_leg	3.81558e-05	0.00243474	-4.11837	NA	NA	NA	1	1	1	0	3	0.632026	-3.85101	1.09365	-3.99928	-1.14608	3.98311	NA	NA	0.52737	0.00011763	0.274111	6.35346e-05	0.251762	6.80204e-05	NA	NA	0.839377	0.0031095	0.851909	0.00417384	0.832695	0.00351456	NA	NA
HEMK1	0.00012222	0.0033641	3.84163	Adipose_Subcutaneous	3.70508e-05	0.00293265	4.12514	Small_Intestine_Terminal_Ileum	3.81558e-05	0.00247628	-4.11837	NA	NA	NA	1	1	1	0	3	0.632026	-3.85101	1.09365	-3.99928	-1.14608	3.98311	NA	NA	0.52737	0.00011763	0.274111	6.35346e-05	0.251762	6.80204e-05	NA	NA	0.839377	0.0031095	0.851909	0.00417384	0.837865	0.00352083	NA	NA
HEMK1	0.00012222	0.0033641	3.84163	Adipose_Subcutaneous	3.70508e-05	0.00293265	4.12514	Spleen	4.24523e-05	0.00264452	4.09371	NA	NA	NA	1	1	1	0	3	0.632026	-3.85101	1.09365	-3.99928	1.15917	-3.95436	NA	NA	0.52737	0.00011763	0.274111	6.35346e-05	0.246387	7.67409e-05	NA	NA	0.839377	0.0031095	0.851909	0.00417384	0.82425	0.00371902	NA	NA
HEMK1	0.00012222	0.0033641	3.84163	Adipose_Subcutaneous	3.70508e-05	0.00293265	4.12514	Stomach	3.81558e-05	0.00264471	-4.11837	NA	NA	NA	1	1	1	0	3	0.632026	-3.85101	1.09365	-3.99928	-1.14608	3.98311	NA	NA	0.52737	0.00011763	0.274111	6.35346e-05	0.251762	6.80204e-05	NA	NA	0.839377	0.0031095	0.851909	0.00417384	0.836225	0.00379538	NA	NA
HEMK1	0.00012222	0.0033641	3.84163	Adipose_Subcutaneous	3.70508e-05	0.00293265	4.12514	Testis	3.81558e-05	0.00279444	-4.11837	NA	NA	NA	1	1	1	0	3	0.632026	-3.85101	1.09365	-3.99928	-1.14608	3.98311	NA	NA	0.52737	0.00011763	0.274111	6.35346e-05	0.251762	6.80204e-05	NA	NA	0.839377	0.0031095	0.851909	0.00417384	0.836862	0.00415114	NA	NA
HEMK1	0.00012222	0.0033641	3.84163	Adipose_Subcutaneous	3.70508e-05	0.00293265	4.12514	Thyroid	4.02496e-05	0.00257886	-4.10604	NA	NA	NA	1	1	1	0	3	0.632026	-3.85101	1.09365	-3.99928	-1.16392	3.96232	NA	NA	0.52737	0.00011763	0.274111	6.35346e-05	0.244458	7.4225e-05	NA	NA	0.839377	0.0031095	0.851909	0.00417384	0.821503	0.00368301	NA	NA
HEMK1	0.00012222	0.0033641	3.84163	Adipose_Subcutaneous	3.70508e-05	0.00293265	4.12514	Uterus	3.81558e-05	0.00264107	-4.11837	NA	NA	NA	1	1	1	0	3	0.632026	-3.85101	1.09365	-3.99928	-1.14608	3.98311	NA	NA	0.52737	0.00011763	0.274111	6.35346e-05	0.251762	6.80204e-05	NA	NA	0.839377	0.0031095	0.851909	0.00417384	0.82395	0.00353764	NA	NA
HEMK1	0.00012222	0.0033641	3.84163	Adipose_Subcutaneous	3.70508e-05	0.00293265	4.12514	Vagina	4.24523e-05	0.00286608	-4.09371	NA	NA	NA	1	1	1	0	3	0.632026	-3.85101	1.09365	-3.99928	-1.15917	3.95436	NA	NA	0.52737	0.00011763	0.274111	6.35346e-05	0.246387	7.67409e-05	NA	NA	0.839377	0.0031095	0.851909	0.00417384	0.828394	0.00414401	NA	NA
HEMK1	0.00012222	0.0033641	3.84163	Adipose_Subcutaneous	3.70508e-05	0.00293265	4.12514	Whole_Blood	4.24523e-05	0.00249824	4.09371	NA	NA	NA	1	1	1	0	3	0.632026	-3.85101	1.09365	-3.99928	1.15917	-3.95436	NA	NA	0.52737	0.00011763	0.274111	6.35346e-05	0.246387	7.67409e-05	NA	NA	0.839377	0.0031095	0.851909	0.00417384	0.826507	0.00366699	NA	NA
HEMK1	0.00012222	0.0033641	3.84163	Adipose_Subcutaneous	3.70508e-05	0.00293265	4.12514	smultixcan	4.02496e-05	0.00244363	4.10604	NA	NA	NA	1	1	1	0	3	0.632026	-3.85101	1.09365	-3.99928	1.16392	-3.96232	NA	NA	0.52737	0.00011763	0.274111	6.35346e-05	0.244458	7.4225e-05	NA	NA	0.839377	0.0031095	0.851909	0.00417384	0.807956	0.00371508	NA	NA
HEMK1	0.00012222	0.0033641	3.84163	Adipose_Visceral_Omentum	8.36637e-05	0.00502907	3.93366	Adipose_Subcutaneous	3.81558e-05	0.00247553	-4.11837	NA	NA	NA	1	1	1	0	3	0.632026	-3.85101	1.51593	-3.72503	-1.14608	3.98311	NA	NA	0.52737	0.00011763	0.129538	0.000195289	0.251762	6.80204e-05	NA	NA	0.839377	0.0031095	0.744792	0.00860968	0.823071	0.00363426	NA	NA
HEMK1	0.00012222	0.0033641	3.84163	Adipose_Visceral_Omentum	8.36637e-05	0.00502907	3.93366	Adipose_Visceral_Omentum	3.81558e-05	0.00244714	-4.11837	NA	NA	NA	1	1	1	0	3	0.632026	-3.85101	1.51593	-3.72503	-1.14608	3.98311	NA	NA	0.52737	0.00011763	0.129538	0.000195289	0.251762	6.80204e-05	NA	NA	0.839377	0.0031095	0.744792	0.00860968	0.817993	0.0035819	NA	NA
HEMK1	0.00012222	0.0033641	3.84163	Adipose_Visceral_Omentum	8.36637e-05	0.00502907	3.93366	Adrenal_Gland	3.81558e-05	0.00250616	-4.11837	NA	NA	NA	1	1	1	0	3	0.632026	-3.85101	1.51593	-3.72503	-1.14608	3.98311	NA	NA	0.52737	0.00011763	0.129538	0.000195289	0.251762	6.80204e-05	NA	NA	0.839377	0.0031095	0.744792	0.00860968	0.827576	0.00355676	NA	NA
HEMK1	0.00012222	0.0033641	3.84163	Adipose_Visceral_Omentum	8.36637e-05	0.00502907	3.93366	Artery_Aorta	3.81558e-05	0.00242509	-4.11837	NA	NA	NA	1	1	1	0	3	0.632026	-3.85101	1.51593	-3.72503	-1.14608	3.98311	NA	NA	0.52737	0.00011763	0.129538	0.000195289	0.251762	6.80204e-05	NA	NA	0.839377	0.0031095	0.744792	0.00860968	0.826131	0.00351409	NA	NA
HEMK1	0.00012222	0.0033641	3.84163	Adipose_Visceral_Omentum	8.36637e-05	0.00502907	3.93366	Artery_Coronary	3.81558e-05	0.00269019	-4.11837	NA	NA	NA	1	1	1	0	3	0.632026	-3.85101	1.51593	-3.72503	-1.14608	3.98311	NA	NA	0.52737	0.00011763	0.129538	0.000195289	0.251762	6.80204e-05	NA	NA	0.839377	0.0031095	0.744792	0.00860968	0.818285	0.00371241	NA	NA
HEMK1	0.00012222	0.0033641	3.84163	Adipose_Visceral_Omentum	8.36637e-05	0.00502907	3.93366	Artery_Tibial	4.02496e-05	0.00245088	-4.10604	NA	NA	NA	1	1	1	0	3	0.632026	-3.85101	1.51593	-3.72503	-1.16392	3.96232	NA	NA	0.52737	0.00011763	0.129538	0.000195289	0.244458	7.4225e-05	NA	NA	0.839377	0.0031095	0.744792	0.00860968	0.813027	0.00364636	NA	NA
HEMK1	0.00012222	0.0033641	3.84163	Adipose_Visceral_Omentum	8.36637e-05	0.00502907	3.93366	Brain_Amygdala	4.02496e-05	0.00339549	4.10604	NA	NA	NA	1	1	1	0	3	0.632026	-3.85101	1.51593	-3.72503	1.16392	-3.96232	NA	NA	0.52737	0.00011763	0.129538	0.000195289	0.244458	7.4225e-05	NA	NA	0.839377	0.0031095	0.744792	0.00860968	0.837185	0.0049208	NA	NA
HEMK1	0.00012222	0.0033641	3.84163	Adipose_Visceral_Omentum	8.36637e-05	0.00502907	3.93366	Brain_Anterior_cingulate_cortex_BA24	3.81558e-05	0.00286941	-4.11837	NA	NA	NA	1	1	1	0	3	0.632026	-3.85101	1.51593	-3.72503	-1.14608	3.98311	NA	NA	0.52737	0.00011763	0.129538	0.000195289	0.251762	6.80204e-05	NA	NA	0.839377	0.0031095	0.744792	0.00860968	0.831378	0.0042982	NA	NA
HEMK1	0.00012222	0.0033641	3.84163	Adipose_Visceral_Omentum	8.36637e-05	0.00502907	3.93366	Brain_Caudate_basal_ganglia	3.81558e-05	0.00280093	-4.11837	NA	NA	NA	1	1	1	0	3	0.632026	-3.85101	1.51593	-3.72503	-1.14608	3.98311	NA	NA	0.52737	0.00011763	0.129538	0.000195289	0.251762	6.80204e-05	NA	NA	0.839377	0.0031095	0.744792	0.00860968	0.831502	0.00398387	NA	NA
HEMK1	0.00012222	0.0033641	3.84163	Adipose_Visceral_Omentum	8.36637e-05	0.00502907	3.93366	Brain_Cerebellar_Hemisphere	3.81558e-05	0.00248894	-4.11837	NA	NA	NA	1	1	1	0	3	0.632026	-3.85101	1.51593	-3.72503	-1.14608	3.98311	NA	NA	0.52737	0.00011763	0.129538	0.000195289	0.251762	6.80204e-05	NA	NA	0.839377	0.0031095	0.744792	0.00860968	0.821608	0.00350906	NA	NA
HEMK1	0.00012222	0.0033641	3.84163	Adipose_Visceral_Omentum	8.36637e-05	0.00502907	3.93366	Brain_Cerebellum	3.81558e-05	0.00259753	-4.11837	NA	NA	NA	1	1	1	0	3	0.632026	-3.85101	1.51593	-3.72503	-1.14608	3.98311	NA	NA	0.52737	0.00011763	0.129538	0.000195289	0.251762	6.80204e-05	NA	NA	0.839377	0.0031095	0.744792	0.00860968	0.825151	0.00351825	NA	NA
HEMK1	0.00012222	0.0033641	3.84163	Adipose_Visceral_Omentum	8.36637e-05	0.00502907	3.93366	Brain_Cortex	3.81558e-05	0.00263727	-4.11837	NA	NA	NA	1	1	1	0	3	0.632026	-3.85101	1.51593	-3.72503	-1.14608	3.98311	NA	NA	0.52737	0.00011763	0.129538	0.000195289	0.251762	6.80204e-05	NA	NA	0.839377	0.0031095	0.744792	0.00860968	0.822027	0.00374682	NA	NA
HEMK1	0.00012222	0.0033641	3.84163	Adipose_Visceral_Omentum	8.36637e-05	0.00502907	3.93366	Brain_Frontal_Cortex_BA9	3.81558e-05	0.00275714	-4.11837	NA	NA	NA	1	1	1	0	3	0.632026	-3.85101	1.51593	-3.72503	-1.14608	3.98311	NA	NA	0.52737	0.00011763	0.129538	0.000195289	0.251762	6.80204e-05	NA	NA	0.839377	0.0031095	0.744792	0.00860968	0.822687	0.00392099	NA	NA
HEMK1	0.00012222	0.0033641	3.84163	Adipose_Visceral_Omentum	8.36637e-05	0.00502907	3.93366	Brain_Hippocampus	3.81558e-05	0.0033908	-4.11837	NA	NA	NA	1	1	1	0	3	0.632026	-3.85101	1.51593	-3.72503	-1.14608	3.98311	NA	NA	0.52737	0.00011763	0.129538	0.000195289	0.251762	6.80204e-05	NA	NA	0.839377	0.0031095	0.744792	0.00860968	0.839191	0.00446268	NA	NA
HEMK1	0.00012222	0.0033641	3.84163	Adipose_Visceral_Omentum	8.36637e-05	0.00502907	3.93366	Brain_Hypothalamus	3.81558e-05	0.00289447	-4.11837	NA	NA	NA	1	1	1	0	3	0.632026	-3.85101	1.51593	-3.72503	-1.14608	3.98311	NA	NA	0.52737	0.00011763	0.129538	0.000195289	0.251762	6.80204e-05	NA	NA	0.839377	0.0031095	0.744792	0.00860968	0.830126	0.00420287	NA	NA
HEMK1	0.00012222	0.0033641	3.84163	Adipose_Visceral_Omentum	8.36637e-05	0.00502907	3.93366	Brain_Nucleus_accumbens_basal_ganglia	3.81558e-05	0.00294964	-4.11837	NA	NA	NA	1	1	1	0	3	0.632026	-3.85101	1.51593	-3.72503	-1.14608	3.98311	NA	NA	0.52737	0.00011763	0.129538	0.000195289	0.251762	6.80204e-05	NA	NA	0.839377	0.0031095	0.744792	0.00860968	0.824424	0.00412351	NA	NA
HEMK1	0.00012222	0.0033641	3.84163	Adipose_Visceral_Omentum	8.36637e-05	0.00502907	3.93366	Brain_Putamen_basal_ganglia	3.81558e-05	0.00291868	-4.11837	NA	NA	NA	1	1	1	0	3	0.632026	-3.85101	1.51593	-3.72503	-1.14608	3.98311	NA	NA	0.52737	0.00011763	0.129538	0.000195289	0.251762	6.80204e-05	NA	NA	0.839377	0.0031095	0.744792	0.00860968	0.820287	0.00415597	NA	NA
HEMK1	0.00012222	0.0033641	3.84163	Adipose_Visceral_Omentum	8.36637e-05	0.00502907	3.93366	Brain_Spinal_cord_cervical_c-1	3.81558e-05	0.00300677	-4.11837	NA	NA	NA	1	1	1	0	3	0.632026	-3.85101	1.51593	-3.72503	-1.14608	3.98311	NA	NA	0.52737	0.00011763	0.129538	0.000195289	0.251762	6.80204e-05	NA	NA	0.839377	0.0031095	0.744792	0.00860968	0.84353	0.00426566	NA	NA
HEMK1	0.00012222	0.0033641	3.84163	Adipose_Visceral_Omentum	8.36637e-05	0.00502907	3.93366	Brain_Substantia_nigra	4.02496e-05	0.0034916	4.10604	NA	NA	NA	1	1	1	0	3	0.632026	-3.85101	1.51593	-3.72503	1.16392	-3.96232	NA	NA	0.52737	0.00011763	0.129538	0.000195289	0.244458	7.4225e-05	NA	NA	0.839377	0.0031095	0.744792	0.00860968	0.831141	0.0051869	NA	NA
HEMK1	0.00012222	0.0033641	3.84163	Adipose_Visceral_Omentum	8.36637e-05	0.00502907	3.93366	Breast_Mammary_Tissue	3.81558e-05	0.00245927	-4.11837	NA	NA	NA	1	1	1	0	3	0.632026	-3.85101	1.51593	-3.72503	-1.14608	3.98311	NA	NA	0.52737	0.00011763	0.129538	0.000195289	0.251762	6.80204e-05	NA	NA	0.839377	0.0031095	0.744792	0.00860968	0.82687	0.00350012	NA	NA
HEMK1	0.00012222	0.0033641	3.84163	Adipose_Visceral_Omentum	8.36637e-05	0.00502907	3.93366	Cells_Cultured_fibroblasts	3.81558e-05	0.00241733	-4.11837	NA	NA	NA	1	1	1	0	3	0.632026	-3.85101	1.51593	-3.72503	-1.14608	3.98311	NA	NA	0.52737	0.00011763	0.129538	0.000195289	0.251762	6.80204e-05	NA	NA	0.839377	0.0031095	0.744792	0.00860968	0.818618	0.00344335	NA	NA
HEMK1	0.00012222	0.0033641	3.84163	Adipose_Visceral_Omentum	8.36637e-05	0.00502907	3.93366	Cells_EBV-transformed_lymphocytes	3.81558e-05	0.00218924	-4.11837	NA	NA	NA	1	1	1	0	3	0.632026	-3.85101	1.51593	-3.72503	-1.14608	3.98311	NA	NA	0.52737	0.00011763	0.129538	0.000195289	0.251762	6.80204e-05	NA	NA	0.839377	0.0031095	0.744792	0.00860968	0.826542	0.00318732	NA	NA
HEMK1	0.00012222	0.0033641	3.84163	Adipose_Visceral_Omentum	8.36637e-05	0.00502907	3.93366	Colon_Sigmoid	3.81558e-05	0.00236409	-4.11837	NA	NA	NA	1	1	1	0	3	0.632026	-3.85101	1.51593	-3.72503	-1.14608	3.98311	NA	NA	0.52737	0.00011763	0.129538	0.000195289	0.251762	6.80204e-05	NA	NA	0.839377	0.0031095	0.744792	0.00860968	0.826285	0.00342352	NA	NA
HEMK1	0.00012222	0.0033641	3.84163	Adipose_Visceral_Omentum	8.36637e-05	0.00502907	3.93366	Colon_Transverse	3.81558e-05	0.00267478	-4.11837	NA	NA	NA	1	1	1	0	3	0.632026	-3.85101	1.51593	-3.72503	-1.14608	3.98311	NA	NA	0.52737	0.00011763	0.129538	0.000195289	0.251762	6.80204e-05	NA	NA	0.839377	0.0031095	0.744792	0.00860968	0.835911	0.00382138	NA	NA
HEMK1	0.00012222	0.0033641	3.84163	Adipose_Visceral_Omentum	8.36637e-05	0.00502907	3.93366	Esophagus_Gastroesophageal_Junction	3.81558e-05	0.00242352	-4.11837	NA	NA	NA	1	1	1	0	3	0.632026	-3.85101	1.51593	-3.72503	-1.14608	3.98311	NA	NA	0.52737	0.00011763	0.129538	0.000195289	0.251762	6.80204e-05	NA	NA	0.839377	0.0031095	0.744792	0.00860968	0.824702	0.00358024	NA	NA
HEMK1	0.00012222	0.0033641	3.84163	Adipose_Visceral_Omentum	8.36637e-05	0.00502907	3.93366	Esophagus_Mucosa	3.81558e-05	0.00252026	-4.11837	NA	NA	NA	1	1	1	0	3	0.632026	-3.85101	1.51593	-3.72503	-1.14608	3.98311	NA	NA	0.52737	0.00011763	0.129538	0.000195289	0.251762	6.80204e-05	NA	NA	0.839377	0.0031095	0.744792	0.00860968	0.828937	0.00348715	NA	NA
HEMK1	0.00012222	0.0033641	3.84163	Adipose_Visceral_Omentum	8.36637e-05	0.00502907	3.93366	Esophagus_Muscularis	3.81558e-05	0.00240173	-4.11837	NA	NA	NA	1	1	1	0	3	0.632026	-3.85101	1.51593	-3.72503	-1.14608	3.98311	NA	NA	0.52737	0.00011763	0.129538	0.000195289	0.251762	6.80204e-05	NA	NA	0.839377	0.0031095	0.744792	0.00860968	0.827457	0.00349679	NA	NA
HEMK1	0.00012222	0.0033641	3.84163	Adipose_Visceral_Omentum	8.36637e-05	0.00502907	3.93366	Heart_Atrial_Appendage	3.81558e-05	0.00272785	-4.11837	NA	NA	NA	1	1	1	0	3	0.632026	-3.85101	1.51593	-3.72503	-1.14608	3.98311	NA	NA	0.52737	0.00011763	0.129538	0.000195289	0.251762	6.80204e-05	NA	NA	0.839377	0.0031095	0.744792	0.00860968	0.824959	0.00388258	NA	NA
HEMK1	0.00012222	0.0033641	3.84163	Adipose_Visceral_Omentum	8.36637e-05	0.00502907	3.93366	Kidney_Cortex	3.81558e-05	0.00320678	-4.11837	NA	NA	NA	1	1	1	0	3	0.632026	-3.85101	1.51593	-3.72503	-1.14608	3.98311	NA	NA	0.52737	0.00011763	0.129538	0.000195289	0.251762	6.80204e-05	NA	NA	0.839377	0.0031095	0.744792	0.00860968	0.833895	0.00446812	NA	NA
HEMK1	0.00012222	0.0033641	3.84163	Adipose_Visceral_Omentum	8.36637e-05	0.00502907	3.93366	Liver	3.81558e-05	0.00277228	-4.11837	NA	NA	NA	1	1	1	0	3	0.632026	-3.85101	1.51593	-3.72503	-1.14608	3.98311	NA	NA	0.52737	0.00011763	0.129538	0.000195289	0.251762	6.80204e-05	NA	NA	0.839377	0.0031095	0.744792	0.00860968	0.816496	0.0039106	NA	NA
HEMK1	0.00012222	0.0033641	3.84163	Adipose_Visceral_Omentum	8.36637e-05	0.00502907	3.93366	Lung	4.24523e-05	0.00263655	4.09371	NA	NA	NA	1	1	1	0	3	0.632026	-3.85101	1.51593	-3.72503	1.15917	-3.95436	NA	NA	0.52737	0.00011763	0.129538	0.000195289	0.246387	7.67409e-05	NA	NA	0.839377	0.0031095	0.744792	0.00860968	0.813992	0.00396673	NA	NA
HEMK1	0.00012222	0.0033641	3.84163	Adipose_Visceral_Omentum	8.36637e-05	0.00502907	3.93366	Minor_Salivary_Gland	3.81558e-05	0.00243984	-4.11837	NA	NA	NA	1	1	1	0	3	0.632026	-3.85101	1.51593	-3.72503	-1.14608	3.98311	NA	NA	0.52737	0.00011763	0.129538	0.000195289	0.251762	6.80204e-05	NA	NA	0.839377	0.0031095	0.744792	0.00860968	0.826526	0.00358917	NA	NA
HEMK1	0.00012222	0.0033641	3.84163	Adipose_Visceral_Omentum	8.36637e-05	0.00502907	3.93366	Muscle_Skeletal	4.02496e-05	0.00252998	-4.10604	NA	NA	NA	1	1	1	0	3	0.632026	-3.85101	1.51593	-3.72503	-1.16392	3.96232	NA	NA	0.52737	0.00011763	0.129538	0.000195289	0.244458	7.4225e-05	NA	NA	0.839377	0.0031095	0.744792	0.00860968	0.826764	0.00385635	NA	NA
HEMK1	0.00012222	0.0033641	3.84163	Adipose_Visceral_Omentum	8.36637e-05	0.00502907	3.93366	Nerve_Tibial	3.81558e-05	0.00252261	-4.11837	NA	NA	NA	1	1	1	0	3	0.632026	-3.85101	1.51593	-3.72503	-1.14608	3.98311	NA	NA	0.52737	0.00011763	0.129538	0.000195289	0.251762	6.80204e-05	NA	NA	0.839377	0.0031095	0.744792	0.00860968	0.825696	0.00373783	NA	NA
HEMK1	0.00012222	0.0033641	3.84163	Adipose_Visceral_Omentum	8.36637e-05	0.00502907	3.93366	Ovary	3.81558e-05	0.00255438	-4.11837	NA	NA	NA	1	1	1	0	3	0.632026	-3.85101	1.51593	-3.72503	-1.14608	3.98311	NA	NA	0.52737	0.00011763	0.129538	0.000195289	0.251762	6.80204e-05	NA	NA	0.839377	0.0031095	0.744792	0.00860968	0.828876	0.0034779	NA	NA
HEMK1	0.00012222	0.0033641	3.84163	Adipose_Visceral_Omentum	8.36637e-05	0.00502907	3.93366	Pancreas	3.81558e-05	0.00269127	-4.11837	NA	NA	NA	1	1	1	0	3	0.632026	-3.85101	1.51593	-3.72503	-1.14608	3.98311	NA	NA	0.52737	0.00011763	0.129538	0.000195289	0.251762	6.80204e-05	NA	NA	0.839377	0.0031095	0.744792	0.00860968	0.828316	0.00373894	NA	NA
HEMK1	0.00012222	0.0033641	3.84163	Adipose_Visceral_Omentum	8.36637e-05	0.00502907	3.93366	Pituitary	3.81558e-05	0.00270327	-4.11837	NA	NA	NA	1	1	1	0	3	0.632026	-3.85101	1.51593	-3.72503	-1.14608	3.98311	NA	NA	0.52737	0.00011763	0.129538	0.000195289	0.251762	6.80204e-05	NA	NA	0.839377	0.0031095	0.744792	0.00860968	0.835389	0.00363155	NA	NA
HEMK1	0.00012222	0.0033641	3.84163	Adipose_Visceral_Omentum	8.36637e-05	0.00502907	3.93366	Prostate	4.02496e-05	0.00265737	-4.10604	NA	NA	NA	1	1	1	0	3	0.632026	-3.85101	1.51593	-3.72503	-1.16392	3.96232	NA	NA	0.52737	0.00011763	0.129538	0.000195289	0.244458	7.4225e-05	NA	NA	0.839377	0.0031095	0.744792	0.00860968	0.830308	0.00392301	NA	NA
HEMK1	0.00012222	0.0033641	3.84163	Adipose_Visceral_Omentum	8.36637e-05	0.00502907	3.93366	Skin_Not_Sun_Exposed_Suprapubic	3.81558e-05	0.00261962	-4.11837	NA	NA	NA	1	1	1	0	3	0.632026	-3.85101	1.51593	-3.72503	-1.14608	3.98311	NA	NA	0.52737	0.00011763	0.129538	0.000195289	0.251762	6.80204e-05	NA	NA	0.839377	0.0031095	0.744792	0.00860968	0.8356	0.00366805	NA	NA
HEMK1	0.00012222	0.0033641	3.84163	Adipose_Visceral_Omentum	8.36637e-05	0.00502907	3.93366	Skin_Sun_Exposed_Lower_leg	3.81558e-05	0.00243474	-4.11837	NA	NA	NA	1	1	1	0	3	0.632026	-3.85101	1.51593	-3.72503	-1.14608	3.98311	NA	NA	0.52737	0.00011763	0.129538	0.000195289	0.251762	6.80204e-05	NA	NA	0.839377	0.0031095	0.744792	0.00860968	0.832695	0.00351456	NA	NA
HEMK1	0.00012222	0.0033641	3.84163	Adipose_Visceral_Omentum	8.36637e-05	0.00502907	3.93366	Small_Intestine_Terminal_Ileum	3.81558e-05	0.00247628	-4.11837	NA	NA	NA	1	1	1	0	3	0.632026	-3.85101	1.51593	-3.72503	-1.14608	3.98311	NA	NA	0.52737	0.00011763	0.129538	0.000195289	0.251762	6.80204e-05	NA	NA	0.839377	0.0031095	0.744792	0.00860968	0.837865	0.00352083	NA	NA
HEMK1	0.00012222	0.0033641	3.84163	Adipose_Visceral_Omentum	8.36637e-05	0.00502907	3.93366	Spleen	4.24523e-05	0.00264452	4.09371	NA	NA	NA	1	1	1	0	3	0.632026	-3.85101	1.51593	-3.72503	1.15917	-3.95436	NA	NA	0.52737	0.00011763	0.129538	0.000195289	0.246387	7.67409e-05	NA	NA	0.839377	0.0031095	0.744792	0.00860968	0.82425	0.00371902	NA	NA
HEMK1	0.00012222	0.0033641	3.84163	Adipose_Visceral_Omentum	8.36637e-05	0.00502907	3.93366	Stomach	3.81558e-05	0.00264471	-4.11837	NA	NA	NA	1	1	1	0	3	0.632026	-3.85101	1.51593	-3.72503	-1.14608	3.98311	NA	NA	0.52737	0.00011763	0.129538	0.000195289	0.251762	6.80204e-05	NA	NA	0.839377	0.0031095	0.744792	0.00860968	0.836225	0.00379538	NA	NA
HEMK1	0.00012222	0.0033641	3.84163	Adipose_Visceral_Omentum	8.36637e-05	0.00502907	3.93366	Testis	3.81558e-05	0.00279444	-4.11837	NA	NA	NA	1	1	1	0	3	0.632026	-3.85101	1.51593	-3.72503	-1.14608	3.98311	NA	NA	0.52737	0.00011763	0.129538	0.000195289	0.251762	6.80204e-05	NA	NA	0.839377	0.0031095	0.744792	0.00860968	0.836862	0.00415114	NA	NA
HEMK1	0.00012222	0.0033641	3.84163	Adipose_Visceral_Omentum	8.36637e-05	0.00502907	3.93366	Thyroid	4.02496e-05	0.00257886	-4.10604	NA	NA	NA	1	1	1	0	3	0.632026	-3.85101	1.51593	-3.72503	-1.16392	3.96232	NA	NA	0.52737	0.00011763	0.129538	0.000195289	0.244458	7.4225e-05	NA	NA	0.839377	0.0031095	0.744792	0.00860968	0.821503	0.00368301	NA	NA
HEMK1	0.00012222	0.0033641	3.84163	Adipose_Visceral_Omentum	8.36637e-05	0.00502907	3.93366	Uterus	3.81558e-05	0.00264107	-4.11837	NA	NA	NA	1	1	1	0	3	0.632026	-3.85101	1.51593	-3.72503	-1.14608	3.98311	NA	NA	0.52737	0.00011763	0.129538	0.000195289	0.251762	6.80204e-05	NA	NA	0.839377	0.0031095	0.744792	0.00860968	0.82395	0.00353764	NA	NA
HEMK1	0.00012222	0.0033641	3.84163	Adipose_Visceral_Omentum	8.36637e-05	0.00502907	3.93366	Vagina	4.24523e-05	0.00286608	-4.09371	NA	NA	NA	1	1	1	0	3	0.632026	-3.85101	1.51593	-3.72503	-1.15917	3.95436	NA	NA	0.52737	0.00011763	0.129538	0.000195289	0.246387	7.67409e-05	NA	NA	0.839377	0.0031095	0.744792	0.00860968	0.828394	0.00414401	NA	NA
HEMK1	0.00012222	0.0033641	3.84163	Adipose_Visceral_Omentum	8.36637e-05	0.00502907	3.93366	Whole_Blood	4.24523e-05	0.00249824	4.09371	NA	NA	NA	1	1	1	0	3	0.632026	-3.85101	1.51593	-3.72503	1.15917	-3.95436	NA	NA	0.52737	0.00011763	0.129538	0.000195289	0.246387	7.67409e-05	NA	NA	0.839377	0.0031095	0.744792	0.00860968	0.826507	0.00366699	NA	NA
HEMK1	0.00012222	0.0033641	3.84163	Adipose_Visceral_Omentum	8.36637e-05	0.00502907	3.93366	smultixcan	4.02496e-05	0.00244363	4.10604	NA	NA	NA	1	1	1	0	3	0.632026	-3.85101	1.51593	-3.72503	1.16392	-3.96232	NA	NA	0.52737	0.00011763	0.129538	0.000195289	0.244458	7.4225e-05	NA	NA	0.839377	0.0031095	0.744792	0.00860968	0.807956	0.00371508	NA	NA
HEMK1	0.00012222	0.0033641	3.84163	Adrenal_Gland	3.81558e-05	0.00299992	4.11837	Adipose_Subcutaneous	3.81558e-05	0.00247553	-4.11837	NA	NA	NA	1	1	1	0	3	0.632026	-3.85101	1.14608	-3.98311	-1.14608	3.98311	NA	NA	0.52737	0.00011763	0.251762	6.80204e-05	0.251762	6.80204e-05	NA	NA	0.839377	0.0031095	0.853089	0.00437134	0.823071	0.00363426	NA	NA
HEMK1	0.00012222	0.0033641	3.84163	Adrenal_Gland	3.81558e-05	0.00299992	4.11837	Adipose_Visceral_Omentum	3.81558e-05	0.00244714	-4.11837	NA	NA	NA	1	1	1	0	3	0.632026	-3.85101	1.14608	-3.98311	-1.14608	3.98311	NA	NA	0.52737	0.00011763	0.251762	6.80204e-05	0.251762	6.80204e-05	NA	NA	0.839377	0.0031095	0.853089	0.00437134	0.817993	0.0035819	NA	NA
HEMK1	0.00012222	0.0033641	3.84163	Adrenal_Gland	3.81558e-05	0.00299992	4.11837	Adrenal_Gland	3.81558e-05	0.00250616	-4.11837	NA	NA	NA	1	1	1	0	3	0.632026	-3.85101	1.14608	-3.98311	-1.14608	3.98311	NA	NA	0.52737	0.00011763	0.251762	6.80204e-05	0.251762	6.80204e-05	NA	NA	0.839377	0.0031095	0.853089	0.00437134	0.827576	0.00355676	NA	NA
HEMK1	0.00012222	0.0033641	3.84163	Adrenal_Gland	3.81558e-05	0.00299992	4.11837	Artery_Aorta	3.81558e-05	0.00242509	-4.11837	NA	NA	NA	1	1	1	0	3	0.632026	-3.85101	1.14608	-3.98311	-1.14608	3.98311	NA	NA	0.52737	0.00011763	0.251762	6.80204e-05	0.251762	6.80204e-05	NA	NA	0.839377	0.0031095	0.853089	0.00437134	0.826131	0.00351409	NA	NA
HEMK1	0.00012222	0.0033641	3.84163	Adrenal_Gland	3.81558e-05	0.00299992	4.11837	Artery_Coronary	3.81558e-05	0.00269019	-4.11837	NA	NA	NA	1	1	1	0	3	0.632026	-3.85101	1.14608	-3.98311	-1.14608	3.98311	NA	NA	0.52737	0.00011763	0.251762	6.80204e-05	0.251762	6.80204e-05	NA	NA	0.839377	0.0031095	0.853089	0.00437134	0.818285	0.00371241	NA	NA
HEMK1	0.00012222	0.0033641	3.84163	Adrenal_Gland	3.81558e-05	0.00299992	4.11837	Artery_Tibial	4.02496e-05	0.00245088	-4.10604	NA	NA	NA	1	1	1	0	3	0.632026	-3.85101	1.14608	-3.98311	-1.16392	3.96232	NA	NA	0.52737	0.00011763	0.251762	6.80204e-05	0.244458	7.4225e-05	NA	NA	0.839377	0.0031095	0.853089	0.00437134	0.813027	0.00364636	NA	NA
HEMK1	0.00012222	0.0033641	3.84163	Adrenal_Gland	3.81558e-05	0.00299992	4.11837	Brain_Amygdala	4.02496e-05	0.00339549	4.10604	NA	NA	NA	1	1	1	0	3	0.632026	-3.85101	1.14608	-3.98311	1.16392	-3.96232	NA	NA	0.52737	0.00011763	0.251762	6.80204e-05	0.244458	7.4225e-05	NA	NA	0.839377	0.0031095	0.853089	0.00437134	0.837185	0.0049208	NA	NA
HEMK1	0.00012222	0.0033641	3.84163	Adrenal_Gland	3.81558e-05	0.00299992	4.11837	Brain_Anterior_cingulate_cortex_BA24	3.81558e-05	0.00286941	-4.11837	NA	NA	NA	1	1	1	0	3	0.632026	-3.85101	1.14608	-3.98311	-1.14608	3.98311	NA	NA	0.52737	0.00011763	0.251762	6.80204e-05	0.251762	6.80204e-05	NA	NA	0.839377	0.0031095	0.853089	0.00437134	0.831378	0.0042982	NA	NA
HEMK1	0.00012222	0.0033641	3.84163	Adrenal_Gland	3.81558e-05	0.00299992	4.11837	Brain_Caudate_basal_ganglia	3.81558e-05	0.00280093	-4.11837	NA	NA	NA	1	1	1	0	3	0.632026	-3.85101	1.14608	-3.98311	-1.14608	3.98311	NA	NA	0.52737	0.00011763	0.251762	6.80204e-05	0.251762	6.80204e-05	NA	NA	0.839377	0.0031095	0.853089	0.00437134	0.831502	0.00398387	NA	NA
HEMK1	0.00012222	0.0033641	3.84163	Adrenal_Gland	3.81558e-05	0.00299992	4.11837	Brain_Cerebellar_Hemisphere	3.81558e-05	0.00248894	-4.11837	NA	NA	NA	1	1	1	0	3	0.632026	-3.85101	1.14608	-3.98311	-1.14608	3.98311	NA	NA	0.52737	0.00011763	0.251762	6.80204e-05	0.251762	6.80204e-05	NA	NA	0.839377	0.0031095	0.853089	0.00437134	0.821608	0.00350906	NA	NA
HEMK1	0.00012222	0.0033641	3.84163	Adrenal_Gland	3.81558e-05	0.00299992	4.11837	Brain_Cerebellum	3.81558e-05	0.00259753	-4.11837	NA	NA	NA	1	1	1	0	3	0.632026	-3.85101	1.14608	-3.98311	-1.14608	3.98311	NA	NA	0.52737	0.00011763	0.251762	6.80204e-05	0.251762	6.80204e-05	NA	NA	0.839377	0.0031095	0.853089	0.00437134	0.825151	0.00351825	NA	NA
HEMK1	0.00012222	0.0033641	3.84163	Adrenal_Gland	3.81558e-05	0.00299992	4.11837	Brain_Cortex	3.81558e-05	0.00263727	-4.11837	NA	NA	NA	1	1	1	0	3	0.632026	-3.85101	1.14608	-3.98311	-1.14608	3.98311	NA	NA	0.52737	0.00011763	0.251762	6.80204e-05	0.251762	6.80204e-05	NA	NA	0.839377	0.0031095	0.853089	0.00437134	0.822027	0.00374682	NA	NA
HEMK1	0.00012222	0.0033641	3.84163	Adrenal_Gland	3.81558e-05	0.00299992	4.11837	Brain_Frontal_Cortex_BA9	3.81558e-05	0.00275714	-4.11837	NA	NA	NA	1	1	1	0	3	0.632026	-3.85101	1.14608	-3.98311	-1.14608	3.98311	NA	NA	0.52737	0.00011763	0.251762	6.80204e-05	0.251762	6.80204e-05	NA	NA	0.839377	0.0031095	0.853089	0.00437134	0.822687	0.00392099	NA	NA
HEMK1	0.00012222	0.0033641	3.84163	Adrenal_Gland	3.81558e-05	0.00299992	4.11837	Brain_Hippocampus	3.81558e-05	0.0033908	-4.11837	NA	NA	NA	1	1	1	0	3	0.632026	-3.85101	1.14608	-3.98311	-1.14608	3.98311	NA	NA	0.52737	0.00011763	0.251762	6.80204e-05	0.251762	6.80204e-05	NA	NA	0.839377	0.0031095	0.853089	0.00437134	0.839191	0.00446268	NA	NA
HEMK1	0.00012222	0.0033641	3.84163	Adrenal_Gland	3.81558e-05	0.00299992	4.11837	Brain_Hypothalamus	3.81558e-05	0.00289447	-4.11837	NA	NA	NA	1	1	1	0	3	0.632026	-3.85101	1.14608	-3.98311	-1.14608	3.98311	NA	NA	0.52737	0.00011763	0.251762	6.80204e-05	0.251762	6.80204e-05	NA	NA	0.839377	0.0031095	0.853089	0.00437134	0.830126	0.00420287	NA	NA
HEMK1	0.00012222	0.0033641	3.84163	Adrenal_Gland	3.81558e-05	0.00299992	4.11837	Brain_Nucleus_accumbens_basal_ganglia	3.81558e-05	0.00294964	-4.11837	NA	NA	NA	1	1	1	0	3	0.632026	-3.85101	1.14608	-3.98311	-1.14608	3.98311	NA	NA	0.52737	0.00011763	0.251762	6.80204e-05	0.251762	6.80204e-05	NA	NA	0.839377	0.0031095	0.853089	0.00437134	0.824424	0.00412351	NA	NA
HEMK1	0.00012222	0.0033641	3.84163	Adrenal_Gland	3.81558e-05	0.00299992	4.11837	Brain_Putamen_basal_ganglia	3.81558e-05	0.00291868	-4.11837	NA	NA	NA	1	1	1	0	3	0.632026	-3.85101	1.14608	-3.98311	-1.14608	3.98311	NA	NA	0.52737	0.00011763	0.251762	6.80204e-05	0.251762	6.80204e-05	NA	NA	0.839377	0.0031095	0.853089	0.00437134	0.820287	0.00415597	NA	NA
HEMK1	0.00012222	0.0033641	3.84163	Adrenal_Gland	3.81558e-05	0.00299992	4.11837	Brain_Spinal_cord_cervical_c-1	3.81558e-05	0.00300677	-4.11837	NA	NA	NA	1	1	1	0	3	0.632026	-3.85101	1.14608	-3.98311	-1.14608	3.98311	NA	NA	0.52737	0.00011763	0.251762	6.80204e-05	0.251762	6.80204e-05	NA	NA	0.839377	0.0031095	0.853089	0.00437134	0.84353	0.00426566	NA	NA
HEMK1	0.00012222	0.0033641	3.84163	Adrenal_Gland	3.81558e-05	0.00299992	4.11837	Brain_Substantia_nigra	4.02496e-05	0.0034916	4.10604	NA	NA	NA	1	1	1	0	3	0.632026	-3.85101	1.14608	-3.98311	1.16392	-3.96232	NA	NA	0.52737	0.00011763	0.251762	6.80204e-05	0.244458	7.4225e-05	NA	NA	0.839377	0.0031095	0.853089	0.00437134	0.831141	0.0051869	NA	NA
HEMK1	0.00012222	0.0033641	3.84163	Adrenal_Gland	3.81558e-05	0.00299992	4.11837	Breast_Mammary_Tissue	3.81558e-05	0.00245927	-4.11837	NA	NA	NA	1	1	1	0	3	0.632026	-3.85101	1.14608	-3.98311	-1.14608	3.98311	NA	NA	0.52737	0.00011763	0.251762	6.80204e-05	0.251762	6.80204e-05	NA	NA	0.839377	0.0031095	0.853089	0.00437134	0.82687	0.00350012	NA	NA
HEMK1	0.00012222	0.0033641	3.84163	Adrenal_Gland	3.81558e-05	0.00299992	4.11837	Cells_Cultured_fibroblasts	3.81558e-05	0.00241733	-4.11837	NA	NA	NA	1	1	1	0	3	0.632026	-3.85101	1.14608	-3.98311	-1.14608	3.98311	NA	NA	0.52737	0.00011763	0.251762	6.80204e-05	0.251762	6.80204e-05	NA	NA	0.839377	0.0031095	0.853089	0.00437134	0.818618	0.00344335	NA	NA
HEMK1	0.00012222	0.0033641	3.84163	Adrenal_Gland	3.81558e-05	0.00299992	4.11837	Cells_EBV-transformed_lymphocytes	3.81558e-05	0.00218924	-4.11837	NA	NA	NA	1	1	1	0	3	0.632026	-3.85101	1.14608	-3.98311	-1.14608	3.98311	NA	NA	0.52737	0.00011763	0.251762	6.80204e-05	0.251762	6.80204e-05	NA	NA	0.839377	0.0031095	0.853089	0.00437134	0.826542	0.00318732	NA	NA
HEMK1	0.00012222	0.0033641	3.84163	Adrenal_Gland	3.81558e-05	0.00299992	4.11837	Colon_Sigmoid	3.81558e-05	0.00236409	-4.11837	NA	NA	NA	1	1	1	0	3	0.632026	-3.85101	1.14608	-3.98311	-1.14608	3.98311	NA	NA	0.52737	0.00011763	0.251762	6.80204e-05	0.251762	6.80204e-05	NA	NA	0.839377	0.0031095	0.853089	0.00437134	0.826285	0.00342352	NA	NA
HEMK1	0.00012222	0.0033641	3.84163	Adrenal_Gland	3.81558e-05	0.00299992	4.11837	Colon_Transverse	3.81558e-05	0.00267478	-4.11837	NA	NA	NA	1	1	1	0	3	0.632026	-3.85101	1.14608	-3.98311	-1.14608	3.98311	NA	NA	0.52737	0.00011763	0.251762	6.80204e-05	0.251762	6.80204e-05	NA	NA	0.839377	0.0031095	0.853089	0.00437134	0.835911	0.00382138	NA	NA
HEMK1	0.00012222	0.0033641	3.84163	Adrenal_Gland	3.81558e-05	0.00299992	4.11837	Esophagus_Gastroesophageal_Junction	3.81558e-05	0.00242352	-4.11837	NA	NA	NA	1	1	1	0	3	0.632026	-3.85101	1.14608	-3.98311	-1.14608	3.98311	NA	NA	0.52737	0.00011763	0.251762	6.80204e-05	0.251762	6.80204e-05	NA	NA	0.839377	0.0031095	0.853089	0.00437134	0.824702	0.00358024	NA	NA
HEMK1	0.00012222	0.0033641	3.84163	Adrenal_Gland	3.81558e-05	0.00299992	4.11837	Esophagus_Mucosa	3.81558e-05	0.00252026	-4.11837	NA	NA	NA	1	1	1	0	3	0.632026	-3.85101	1.14608	-3.98311	-1.14608	3.98311	NA	NA	0.52737	0.00011763	0.251762	6.80204e-05	0.251762	6.80204e-05	NA	NA	0.839377	0.0031095	0.853089	0.00437134	0.828937	0.00348715	NA	NA
HEMK1	0.00012222	0.0033641	3.84163	Adrenal_Gland	3.81558e-05	0.00299992	4.11837	Esophagus_Muscularis	3.81558e-05	0.00240173	-4.11837	NA	NA	NA	1	1	1	0	3	0.632026	-3.85101	1.14608	-3.98311	-1.14608	3.98311	NA	NA	0.52737	0.00011763	0.251762	6.80204e-05	0.251762	6.80204e-05	NA	NA	0.839377	0.0031095	0.853089	0.00437134	0.827457	0.00349679	NA	NA
HEMK1	0.00012222	0.0033641	3.84163	Adrenal_Gland	3.81558e-05	0.00299992	4.11837	Heart_Atrial_Appendage	3.81558e-05	0.00272785	-4.11837	NA	NA	NA	1	1	1	0	3	0.632026	-3.85101	1.14608	-3.98311	-1.14608	3.98311	NA	NA	0.52737	0.00011763	0.251762	6.80204e-05	0.251762	6.80204e-05	NA	NA	0.839377	0.0031095	0.853089	0.00437134	0.824959	0.00388258	NA	NA
HEMK1	0.00012222	0.0033641	3.84163	Adrenal_Gland	3.81558e-05	0.00299992	4.11837	Kidney_Cortex	3.81558e-05	0.00320678	-4.11837	NA	NA	NA	1	1	1	0	3	0.632026	-3.85101	1.14608	-3.98311	-1.14608	3.98311	NA	NA	0.52737	0.00011763	0.251762	6.80204e-05	0.251762	6.80204e-05	NA	NA	0.839377	0.0031095	0.853089	0.00437134	0.833895	0.00446812	NA	NA
HEMK1	0.00012222	0.0033641	3.84163	Adrenal_Gland	3.81558e-05	0.00299992	4.11837	Liver	3.81558e-05	0.00277228	-4.11837	NA	NA	NA	1	1	1	0	3	0.632026	-3.85101	1.14608	-3.98311	-1.14608	3.98311	NA	NA	0.52737	0.00011763	0.251762	6.80204e-05	0.251762	6.80204e-05	NA	NA	0.839377	0.0031095	0.853089	0.00437134	0.816496	0.0039106	NA	NA
HEMK1	0.00012222	0.0033641	3.84163	Adrenal_Gland	3.81558e-05	0.00299992	4.11837	Lung	4.24523e-05	0.00263655	4.09371	NA	NA	NA	1	1	1	0	3	0.632026	-3.85101	1.14608	-3.98311	1.15917	-3.95436	NA	NA	0.52737	0.00011763	0.251762	6.80204e-05	0.246387	7.67409e-05	NA	NA	0.839377	0.0031095	0.853089	0.00437134	0.813992	0.00396673	NA	NA
HEMK1	0.00012222	0.0033641	3.84163	Adrenal_Gland	3.81558e-05	0.00299992	4.11837	Minor_Salivary_Gland	3.81558e-05	0.00243984	-4.11837	NA	NA	NA	1	1	1	0	3	0.632026	-3.85101	1.14608	-3.98311	-1.14608	3.98311	NA	NA	0.52737	0.00011763	0.251762	6.80204e-05	0.251762	6.80204e-05	NA	NA	0.839377	0.0031095	0.853089	0.00437134	0.826526	0.00358917	NA	NA
HEMK1	0.00012222	0.0033641	3.84163	Adrenal_Gland	3.81558e-05	0.00299992	4.11837	Muscle_Skeletal	4.02496e-05	0.00252998	-4.10604	NA	NA	NA	1	1	1	0	3	0.632026	-3.85101	1.14608	-3.98311	-1.16392	3.96232	NA	NA	0.52737	0.00011763	0.251762	6.80204e-05	0.244458	7.4225e-05	NA	NA	0.839377	0.0031095	0.853089	0.00437134	0.826764	0.00385635	NA	NA
HEMK1	0.00012222	0.0033641	3.84163	Adrenal_Gland	3.81558e-05	0.00299992	4.11837	Nerve_Tibial	3.81558e-05	0.00252261	-4.11837	NA	NA	NA	1	1	1	0	3	0.632026	-3.85101	1.14608	-3.98311	-1.14608	3.98311	NA	NA	0.52737	0.00011763	0.251762	6.80204e-05	0.251762	6.80204e-05	NA	NA	0.839377	0.0031095	0.853089	0.00437134	0.825696	0.00373783	NA	NA
HEMK1	0.00012222	0.0033641	3.84163	Adrenal_Gland	3.81558e-05	0.00299992	4.11837	Ovary	3.81558e-05	0.00255438	-4.11837	NA	NA	NA	1	1	1	0	3	0.632026	-3.85101	1.14608	-3.98311	-1.14608	3.98311	NA	NA	0.52737	0.00011763	0.251762	6.80204e-05	0.251762	6.80204e-05	NA	NA	0.839377	0.0031095	0.853089	0.00437134	0.828876	0.0034779	NA	NA
HEMK1	0.00012222	0.0033641	3.84163	Adrenal_Gland	3.81558e-05	0.00299992	4.11837	Pancreas	3.81558e-05	0.00269127	-4.11837	NA	NA	NA	1	1	1	0	3	0.632026	-3.85101	1.14608	-3.98311	-1.14608	3.98311	NA	NA	0.52737	0.00011763	0.251762	6.80204e-05	0.251762	6.80204e-05	NA	NA	0.839377	0.0031095	0.853089	0.00437134	0.828316	0.00373894	NA	NA
HEMK1	0.00012222	0.0033641	3.84163	Adrenal_Gland	3.81558e-05	0.00299992	4.11837	Pituitary	3.81558e-05	0.00270327	-4.11837	NA	NA	NA	1	1	1	0	3	0.632026	-3.85101	1.14608	-3.98311	-1.14608	3.98311	NA	NA	0.52737	0.00011763	0.251762	6.80204e-05	0.251762	6.80204e-05	NA	NA	0.839377	0.0031095	0.853089	0.00437134	0.835389	0.00363155	NA	NA
HEMK1	0.00012222	0.0033641	3.84163	Adrenal_Gland	3.81558e-05	0.00299992	4.11837	Prostate	4.02496e-05	0.00265737	-4.10604	NA	NA	NA	1	1	1	0	3	0.632026	-3.85101	1.14608	-3.98311	-1.16392	3.96232	NA	NA	0.52737	0.00011763	0.251762	6.80204e-05	0.244458	7.4225e-05	NA	NA	0.839377	0.0031095	0.853089	0.00437134	0.830308	0.00392301	NA	NA
HEMK1	0.00012222	0.0033641	3.84163	Adrenal_Gland	3.81558e-05	0.00299992	4.11837	Skin_Not_Sun_Exposed_Suprapubic	3.81558e-05	0.00261962	-4.11837	NA	NA	NA	1	1	1	0	3	0.632026	-3.85101	1.14608	-3.98311	-1.14608	3.98311	NA	NA	0.52737	0.00011763	0.251762	6.80204e-05	0.251762	6.80204e-05	NA	NA	0.839377	0.0031095	0.853089	0.00437134	0.8356	0.00366805	NA	NA
HEMK1	0.00012222	0.0033641	3.84163	Adrenal_Gland	3.81558e-05	0.00299992	4.11837	Skin_Sun_Exposed_Lower_leg	3.81558e-05	0.00243474	-4.11837	NA	NA	NA	1	1	1	0	3	0.632026	-3.85101	1.14608	-3.98311	-1.14608	3.98311	NA	NA	0.52737	0.00011763	0.251762	6.80204e-05	0.251762	6.80204e-05	NA	NA	0.839377	0.0031095	0.853089	0.00437134	0.832695	0.00351456	NA	NA
HEMK1	0.00012222	0.0033641	3.84163	Adrenal_Gland	3.81558e-05	0.00299992	4.11837	Small_Intestine_Terminal_Ileum	3.81558e-05	0.00247628	-4.11837	NA	NA	NA	1	1	1	0	3	0.632026	-3.85101	1.14608	-3.98311	-1.14608	3.98311	NA	NA	0.52737	0.00011763	0.251762	6.80204e-05	0.251762	6.80204e-05	NA	NA	0.839377	0.0031095	0.853089	0.00437134	0.837865	0.00352083	NA	NA
HEMK1	0.00012222	0.0033641	3.84163	Adrenal_Gland	3.81558e-05	0.00299992	4.11837	Spleen	4.24523e-05	0.00264452	4.09371	NA	NA	NA	1	1	1	0	3	0.632026	-3.85101	1.14608	-3.98311	1.15917	-3.95436	NA	NA	0.52737	0.00011763	0.251762	6.80204e-05	0.246387	7.67409e-05	NA	NA	0.839377	0.0031095	0.853089	0.00437134	0.82425	0.00371902	NA	NA
HEMK1	0.00012222	0.0033641	3.84163	Adrenal_Gland	3.81558e-05	0.00299992	4.11837	Stomach	3.81558e-05	0.00264471	-4.11837	NA	NA	NA	1	1	1	0	3	0.632026	-3.85101	1.14608	-3.98311	-1.14608	3.98311	NA	NA	0.52737	0.00011763	0.251762	6.80204e-05	0.251762	6.80204e-05	NA	NA	0.839377	0.0031095	0.853089	0.00437134	0.836225	0.00379538	NA	NA
HEMK1	0.00012222	0.0033641	3.84163	Adrenal_Gland	3.81558e-05	0.00299992	4.11837	Testis	3.81558e-05	0.00279444	-4.11837	NA	NA	NA	1	1	1	0	3	0.632026	-3.85101	1.14608	-3.98311	-1.14608	3.98311	NA	NA	0.52737	0.00011763	0.251762	6.80204e-05	0.251762	6.80204e-05	NA	NA	0.839377	0.0031095	0.853089	0.00437134	0.836862	0.00415114	NA	NA
HEMK1	0.00012222	0.0033641	3.84163	Adrenal_Gland	3.81558e-05	0.00299992	4.11837	Thyroid	4.02496e-05	0.00257886	-4.10604	NA	NA	NA	1	1	1	0	3	0.632026	-3.85101	1.14608	-3.98311	-1.16392	3.96232	NA	NA	0.52737	0.00011763	0.251762	6.80204e-05	0.244458	7.4225e-05	NA	NA	0.839377	0.0031095	0.853089	0.00437134	0.821503	0.00368301	NA	NA
HEMK1	0.00012222	0.0033641	3.84163	Adrenal_Gland	3.81558e-05	0.00299992	4.11837	Uterus	3.81558e-05	0.00264107	-4.11837	NA	NA	NA	1	1	1	0	3	0.632026	-3.85101	1.14608	-3.98311	-1.14608	3.98311	NA	NA	0.52737	0.00011763	0.251762	6.80204e-05	0.251762	6.80204e-05	NA	NA	0.839377	0.0031095	0.853089	0.00437134	0.82395	0.00353764	NA	NA
HEMK1	0.00012222	0.0033641	3.84163	Adrenal_Gland	3.81558e-05	0.00299992	4.11837	Vagina	4.24523e-05	0.00286608	-4.09371	NA	NA	NA	1	1	1	0	3	0.632026	-3.85101	1.14608	-3.98311	-1.15917	3.95436	NA	NA	0.52737	0.00011763	0.251762	6.80204e-05	0.246387	7.67409e-05	NA	NA	0.839377	0.0031095	0.853089	0.00437134	0.828394	0.00414401	NA	NA
HEMK1	0.00012222	0.0033641	3.84163	Adrenal_Gland	3.81558e-05	0.00299992	4.11837	Whole_Blood	4.24523e-05	0.00249824	4.09371	NA	NA	NA	1	1	1	0	3	0.632026	-3.85101	1.14608	-3.98311	1.15917	-3.95436	NA	NA	0.52737	0.00011763	0.251762	6.80204e-05	0.246387	7.67409e-05	NA	NA	0.839377	0.0031095	0.853089	0.00437134	0.826507	0.00366699	NA	NA
HEMK1	0.00012222	0.0033641	3.84163	Adrenal_Gland	3.81558e-05	0.00299992	4.11837	smultixcan	4.02496e-05	0.00244363	4.10604	NA	NA	NA	1	1	1	0	3	0.632026	-3.85101	1.14608	-3.98311	1.16392	-3.96232	NA	NA	0.52737	0.00011763	0.251762	6.80204e-05	0.244458	7.4225e-05	NA	NA	0.839377	0.0031095	0.853089	0.00437134	0.807956	0.00371508	NA	NA
HEMK1	0.00012222	0.0033641	3.84163	Artery_Aorta	3.81558e-05	0.00317804	4.11837	Adipose_Subcutaneous	3.81558e-05	0.00247553	-4.11837	NA	NA	NA	1	1	1	0	3	0.632026	-3.85101	1.14608	-3.98311	-1.14608	3.98311	NA	NA	0.52737	0.00011763	0.251762	6.80204e-05	0.251762	6.80204e-05	NA	NA	0.839377	0.0031095	0.842173	0.00432741	0.823071	0.00363426	NA	NA
HEMK1	0.00012222	0.0033641	3.84163	Artery_Aorta	3.81558e-05	0.00317804	4.11837	Adipose_Visceral_Omentum	3.81558e-05	0.00244714	-4.11837	NA	NA	NA	1	1	1	0	3	0.632026	-3.85101	1.14608	-3.98311	-1.14608	3.98311	NA	NA	0.52737	0.00011763	0.251762	6.80204e-05	0.251762	6.80204e-05	NA	NA	0.839377	0.0031095	0.842173	0.00432741	0.817993	0.0035819	NA	NA
HEMK1	0.00012222	0.0033641	3.84163	Artery_Aorta	3.81558e-05	0.00317804	4.11837	Adrenal_Gland	3.81558e-05	0.00250616	-4.11837	NA	NA	NA	1	1	1	0	3	0.632026	-3.85101	1.14608	-3.98311	-1.14608	3.98311	NA	NA	0.52737	0.00011763	0.251762	6.80204e-05	0.251762	6.80204e-05	NA	NA	0.839377	0.0031095	0.842173	0.00432741	0.827576	0.00355676	NA	NA
HEMK1	0.00012222	0.0033641	3.84163	Artery_Aorta	3.81558e-05	0.00317804	4.11837	Artery_Aorta	3.81558e-05	0.00242509	-4.11837	NA	NA	NA	1	1	1	0	3	0.632026	-3.85101	1.14608	-3.98311	-1.14608	3.98311	NA	NA	0.52737	0.00011763	0.251762	6.80204e-05	0.251762	6.80204e-05	NA	NA	0.839377	0.0031095	0.842173	0.00432741	0.826131	0.00351409	NA	NA
HEMK1	0.00012222	0.0033641	3.84163	Artery_Aorta	3.81558e-05	0.00317804	4.11837	Artery_Coronary	3.81558e-05	0.00269019	-4.11837	NA	NA	NA	1	1	1	0	3	0.632026	-3.85101	1.14608	-3.98311	-1.14608	3.98311	NA	NA	0.52737	0.00011763	0.251762	6.80204e-05	0.251762	6.80204e-05	NA	NA	0.839377	0.0031095	0.842173	0.00432741	0.818285	0.00371241	NA	NA
HEMK1	0.00012222	0.0033641	3.84163	Artery_Aorta	3.81558e-05	0.00317804	4.11837	Artery_Tibial	4.02496e-05	0.00245088	-4.10604	NA	NA	NA	1	1	1	0	3	0.632026	-3.85101	1.14608	-3.98311	-1.16392	3.96232	NA	NA	0.52737	0.00011763	0.251762	6.80204e-05	0.244458	7.4225e-05	NA	NA	0.839377	0.0031095	0.842173	0.00432741	0.813027	0.00364636	NA	NA
HEMK1	0.00012222	0.0033641	3.84163	Artery_Aorta	3.81558e-05	0.00317804	4.11837	Brain_Amygdala	4.02496e-05	0.00339549	4.10604	NA	NA	NA	1	1	1	0	3	0.632026	-3.85101	1.14608	-3.98311	1.16392	-3.96232	NA	NA	0.52737	0.00011763	0.251762	6.80204e-05	0.244458	7.4225e-05	NA	NA	0.839377	0.0031095	0.842173	0.00432741	0.837185	0.0049208	NA	NA
HEMK1	0.00012222	0.0033641	3.84163	Artery_Aorta	3.81558e-05	0.00317804	4.11837	Brain_Anterior_cingulate_cortex_BA24	3.81558e-05	0.00286941	-4.11837	NA	NA	NA	1	1	1	0	3	0.632026	-3.85101	1.14608	-3.98311	-1.14608	3.98311	NA	NA	0.52737	0.00011763	0.251762	6.80204e-05	0.251762	6.80204e-05	NA	NA	0.839377	0.0031095	0.842173	0.00432741	0.831378	0.0042982	NA	NA
HEMK1	0.00012222	0.0033641	3.84163	Artery_Aorta	3.81558e-05	0.00317804	4.11837	Brain_Caudate_basal_ganglia	3.81558e-05	0.00280093	-4.11837	NA	NA	NA	1	1	1	0	3	0.632026	-3.85101	1.14608	-3.98311	-1.14608	3.98311	NA	NA	0.52737	0.00011763	0.251762	6.80204e-05	0.251762	6.80204e-05	NA	NA	0.839377	0.0031095	0.842173	0.00432741	0.831502	0.00398387	NA	NA
HEMK1	0.00012222	0.0033641	3.84163	Artery_Aorta	3.81558e-05	0.00317804	4.11837	Brain_Cerebellar_Hemisphere	3.81558e-05	0.00248894	-4.11837	NA	NA	NA	1	1	1	0	3	0.632026	-3.85101	1.14608	-3.98311	-1.14608	3.98311	NA	NA	0.52737	0.00011763	0.251762	6.80204e-05	0.251762	6.80204e-05	NA	NA	0.839377	0.0031095	0.842173	0.00432741	0.821608	0.00350906	NA	NA
HEMK1	0.00012222	0.0033641	3.84163	Artery_Aorta	3.81558e-05	0.00317804	4.11837	Brain_Cerebellum	3.81558e-05	0.00259753	-4.11837	NA	NA	NA	1	1	1	0	3	0.632026	-3.85101	1.14608	-3.98311	-1.14608	3.98311	NA	NA	0.52737	0.00011763	0.251762	6.80204e-05	0.251762	6.80204e-05	NA	NA	0.839377	0.0031095	0.842173	0.00432741	0.825151	0.00351825	NA	NA
HEMK1	0.00012222	0.0033641	3.84163	Artery_Aorta	3.81558e-05	0.00317804	4.11837	Brain_Cortex	3.81558e-05	0.00263727	-4.11837	NA	NA	NA	1	1	1	0	3	0.632026	-3.85101	1.14608	-3.98311	-1.14608	3.98311	NA	NA	0.52737	0.00011763	0.251762	6.80204e-05	0.251762	6.80204e-05	NA	NA	0.839377	0.0031095	0.842173	0.00432741	0.822027	0.00374682	NA	NA
HEMK1	0.00012222	0.0033641	3.84163	Artery_Aorta	3.81558e-05	0.00317804	4.11837	Brain_Frontal_Cortex_BA9	3.81558e-05	0.00275714	-4.11837	NA	NA	NA	1	1	1	0	3	0.632026	-3.85101	1.14608	-3.98311	-1.14608	3.98311	NA	NA	0.52737	0.00011763	0.251762	6.80204e-05	0.251762	6.80204e-05	NA	NA	0.839377	0.0031095	0.842173	0.00432741	0.822687	0.00392099	NA	NA
HEMK1	0.00012222	0.0033641	3.84163	Artery_Aorta	3.81558e-05	0.00317804	4.11837	Brain_Hippocampus	3.81558e-05	0.0033908	-4.11837	NA	NA	NA	1	1	1	0	3	0.632026	-3.85101	1.14608	-3.98311	-1.14608	3.98311	NA	NA	0.52737	0.00011763	0.251762	6.80204e-05	0.251762	6.80204e-05	NA	NA	0.839377	0.0031095	0.842173	0.00432741	0.839191	0.00446268	NA	NA
HEMK1	0.00012222	0.0033641	3.84163	Artery_Aorta	3.81558e-05	0.00317804	4.11837	Brain_Hypothalamus	3.81558e-05	0.00289447	-4.11837	NA	NA	NA	1	1	1	0	3	0.632026	-3.85101	1.14608	-3.98311	-1.14608	3.98311	NA	NA	0.52737	0.00011763	0.251762	6.80204e-05	0.251762	6.80204e-05	NA	NA	0.839377	0.0031095	0.842173	0.00432741	0.830126	0.00420287	NA	NA
HEMK1	0.00012222	0.0033641	3.84163	Artery_Aorta	3.81558e-05	0.00317804	4.11837	Brain_Nucleus_accumbens_basal_ganglia	3.81558e-05	0.00294964	-4.11837	NA	NA	NA	1	1	1	0	3	0.632026	-3.85101	1.14608	-3.98311	-1.14608	3.98311	NA	NA	0.52737	0.00011763	0.251762	6.80204e-05	0.251762	6.80204e-05	NA	NA	0.839377	0.0031095	0.842173	0.00432741	0.824424	0.00412351	NA	NA
HEMK1	0.00012222	0.0033641	3.84163	Artery_Aorta	3.81558e-05	0.00317804	4.11837	Brain_Putamen_basal_ganglia	3.81558e-05	0.00291868	-4.11837	NA	NA	NA	1	1	1	0	3	0.632026	-3.85101	1.14608	-3.98311	-1.14608	3.98311	NA	NA	0.52737	0.00011763	0.251762	6.80204e-05	0.251762	6.80204e-05	NA	NA	0.839377	0.0031095	0.842173	0.00432741	0.820287	0.00415597	NA	NA
HEMK1	0.00012222	0.0033641	3.84163	Artery_Aorta	3.81558e-05	0.00317804	4.11837	Brain_Spinal_cord_cervical_c-1	3.81558e-05	0.00300677	-4.11837	NA	NA	NA	1	1	1	0	3	0.632026	-3.85101	1.14608	-3.98311	-1.14608	3.98311	NA	NA	0.52737	0.00011763	0.251762	6.80204e-05	0.251762	6.80204e-05	NA	NA	0.839377	0.0031095	0.842173	0.00432741	0.84353	0.00426566	NA	NA
HEMK1	0.00012222	0.0033641	3.84163	Artery_Aorta	3.81558e-05	0.00317804	4.11837	Brain_Substantia_nigra	4.02496e-05	0.0034916	4.10604	NA	NA	NA	1	1	1	0	3	0.632026	-3.85101	1.14608	-3.98311	1.16392	-3.96232	NA	NA	0.52737	0.00011763	0.251762	6.80204e-05	0.244458	7.4225e-05	NA	NA	0.839377	0.0031095	0.842173	0.00432741	0.831141	0.0051869	NA	NA
HEMK1	0.00012222	0.0033641	3.84163	Artery_Aorta	3.81558e-05	0.00317804	4.11837	Breast_Mammary_Tissue	3.81558e-05	0.00245927	-4.11837	NA	NA	NA	1	1	1	0	3	0.632026	-3.85101	1.14608	-3.98311	-1.14608	3.98311	NA	NA	0.52737	0.00011763	0.251762	6.80204e-05	0.251762	6.80204e-05	NA	NA	0.839377	0.0031095	0.842173	0.00432741	0.82687	0.00350012	NA	NA
HEMK1	0.00012222	0.0033641	3.84163	Artery_Aorta	3.81558e-05	0.00317804	4.11837	Cells_Cultured_fibroblasts	3.81558e-05	0.00241733	-4.11837	NA	NA	NA	1	1	1	0	3	0.632026	-3.85101	1.14608	-3.98311	-1.14608	3.98311	NA	NA	0.52737	0.00011763	0.251762	6.80204e-05	0.251762	6.80204e-05	NA	NA	0.839377	0.0031095	0.842173	0.00432741	0.818618	0.00344335	NA	NA
HEMK1	0.00012222	0.0033641	3.84163	Artery_Aorta	3.81558e-05	0.00317804	4.11837	Cells_EBV-transformed_lymphocytes	3.81558e-05	0.00218924	-4.11837	NA	NA	NA	1	1	1	0	3	0.632026	-3.85101	1.14608	-3.98311	-1.14608	3.98311	NA	NA	0.52737	0.00011763	0.251762	6.80204e-05	0.251762	6.80204e-05	NA	NA	0.839377	0.0031095	0.842173	0.00432741	0.826542	0.00318732	NA	NA
HEMK1	0.00012222	0.0033641	3.84163	Artery_Aorta	3.81558e-05	0.00317804	4.11837	Colon_Sigmoid	3.81558e-05	0.00236409	-4.11837	NA	NA	NA	1	1	1	0	3	0.632026	-3.85101	1.14608	-3.98311	-1.14608	3.98311	NA	NA	0.52737	0.00011763	0.251762	6.80204e-05	0.251762	6.80204e-05	NA	NA	0.839377	0.0031095	0.842173	0.00432741	0.826285	0.00342352	NA	NA
HEMK1	0.00012222	0.0033641	3.84163	Artery_Aorta	3.81558e-05	0.00317804	4.11837	Colon_Transverse	3.81558e-05	0.00267478	-4.11837	NA	NA	NA	1	1	1	0	3	0.632026	-3.85101	1.14608	-3.98311	-1.14608	3.98311	NA	NA	0.52737	0.00011763	0.251762	6.80204e-05	0.251762	6.80204e-05	NA	NA	0.839377	0.0031095	0.842173	0.00432741	0.835911	0.00382138	NA	NA
HEMK1	0.00012222	0.0033641	3.84163	Artery_Aorta	3.81558e-05	0.00317804	4.11837	Esophagus_Gastroesophageal_Junction	3.81558e-05	0.00242352	-4.11837	NA	NA	NA	1	1	1	0	3	0.632026	-3.85101	1.14608	-3.98311	-1.14608	3.98311	NA	NA	0.52737	0.00011763	0.251762	6.80204e-05	0.251762	6.80204e-05	NA	NA	0.839377	0.0031095	0.842173	0.00432741	0.824702	0.00358024	NA	NA
HEMK1	0.00012222	0.0033641	3.84163	Artery_Aorta	3.81558e-05	0.00317804	4.11837	Esophagus_Mucosa	3.81558e-05	0.00252026	-4.11837	NA	NA	NA	1	1	1	0	3	0.632026	-3.85101	1.14608	-3.98311	-1.14608	3.98311	NA	NA	0.52737	0.00011763	0.251762	6.80204e-05	0.251762	6.80204e-05	NA	NA	0.839377	0.0031095	0.842173	0.00432741	0.828937	0.00348715	NA	NA
HEMK1	0.00012222	0.0033641	3.84163	Artery_Aorta	3.81558e-05	0.00317804	4.11837	Esophagus_Muscularis	3.81558e-05	0.00240173	-4.11837	NA	NA	NA	1	1	1	0	3	0.632026	-3.85101	1.14608	-3.98311	-1.14608	3.98311	NA	NA	0.52737	0.00011763	0.251762	6.80204e-05	0.251762	6.80204e-05	NA	NA	0.839377	0.0031095	0.842173	0.00432741	0.827457	0.00349679	NA	NA
HEMK1	0.00012222	0.0033641	3.84163	Artery_Aorta	3.81558e-05	0.00317804	4.11837	Heart_Atrial_Appendage	3.81558e-05	0.00272785	-4.11837	NA	NA	NA	1	1	1	0	3	0.632026	-3.85101	1.14608	-3.98311	-1.14608	3.98311	NA	NA	0.52737	0.00011763	0.251762	6.80204e-05	0.251762	6.80204e-05	NA	NA	0.839377	0.0031095	0.842173	0.00432741	0.824959	0.00388258	NA	NA
HEMK1	0.00012222	0.0033641	3.84163	Artery_Aorta	3.81558e-05	0.00317804	4.11837	Kidney_Cortex	3.81558e-05	0.00320678	-4.11837	NA	NA	NA	1	1	1	0	3	0.632026	-3.85101	1.14608	-3.98311	-1.14608	3.98311	NA	NA	0.52737	0.00011763	0.251762	6.80204e-05	0.251762	6.80204e-05	NA	NA	0.839377	0.0031095	0.842173	0.00432741	0.833895	0.00446812	NA	NA
HEMK1	0.00012222	0.0033641	3.84163	Artery_Aorta	3.81558e-05	0.00317804	4.11837	Liver	3.81558e-05	0.00277228	-4.11837	NA	NA	NA	1	1	1	0	3	0.632026	-3.85101	1.14608	-3.98311	-1.14608	3.98311	NA	NA	0.52737	0.00011763	0.251762	6.80204e-05	0.251762	6.80204e-05	NA	NA	0.839377	0.0031095	0.842173	0.00432741	0.816496	0.0039106	NA	NA
HEMK1	0.00012222	0.0033641	3.84163	Artery_Aorta	3.81558e-05	0.00317804	4.11837	Lung	4.24523e-05	0.00263655	4.09371	NA	NA	NA	1	1	1	0	3	0.632026	-3.85101	1.14608	-3.98311	1.15917	-3.95436	NA	NA	0.52737	0.00011763	0.251762	6.80204e-05	0.246387	7.67409e-05	NA	NA	0.839377	0.0031095	0.842173	0.00432741	0.813992	0.00396673	NA	NA
HEMK1	0.00012222	0.0033641	3.84163	Artery_Aorta	3.81558e-05	0.00317804	4.11837	Minor_Salivary_Gland	3.81558e-05	0.00243984	-4.11837	NA	NA	NA	1	1	1	0	3	0.632026	-3.85101	1.14608	-3.98311	-1.14608	3.98311	NA	NA	0.52737	0.00011763	0.251762	6.80204e-05	0.251762	6.80204e-05	NA	NA	0.839377	0.0031095	0.842173	0.00432741	0.826526	0.00358917	NA	NA
HEMK1	0.00012222	0.0033641	3.84163	Artery_Aorta	3.81558e-05	0.00317804	4.11837	Muscle_Skeletal	4.02496e-05	0.00252998	-4.10604	NA	NA	NA	1	1	1	0	3	0.632026	-3.85101	1.14608	-3.98311	-1.16392	3.96232	NA	NA	0.52737	0.00011763	0.251762	6.80204e-05	0.244458	7.4225e-05	NA	NA	0.839377	0.0031095	0.842173	0.00432741	0.826764	0.00385635	NA	NA
HEMK1	0.00012222	0.0033641	3.84163	Artery_Aorta	3.81558e-05	0.00317804	4.11837	Nerve_Tibial	3.81558e-05	0.00252261	-4.11837	NA	NA	NA	1	1	1	0	3	0.632026	-3.85101	1.14608	-3.98311	-1.14608	3.98311	NA	NA	0.52737	0.00011763	0.251762	6.80204e-05	0.251762	6.80204e-05	NA	NA	0.839377	0.0031095	0.842173	0.00432741	0.825696	0.00373783	NA	NA
HEMK1	0.00012222	0.0033641	3.84163	Artery_Aorta	3.81558e-05	0.00317804	4.11837	Ovary	3.81558e-05	0.00255438	-4.11837	NA	NA	NA	1	1	1	0	3	0.632026	-3.85101	1.14608	-3.98311	-1.14608	3.98311	NA	NA	0.52737	0.00011763	0.251762	6.80204e-05	0.251762	6.80204e-05	NA	NA	0.839377	0.0031095	0.842173	0.00432741	0.828876	0.0034779	NA	NA
HEMK1	0.00012222	0.0033641	3.84163	Artery_Aorta	3.81558e-05	0.00317804	4.11837	Pancreas	3.81558e-05	0.00269127	-4.11837	NA	NA	NA	1	1	1	0	3	0.632026	-3.85101	1.14608	-3.98311	-1.14608	3.98311	NA	NA	0.52737	0.00011763	0.251762	6.80204e-05	0.251762	6.80204e-05	NA	NA	0.839377	0.0031095	0.842173	0.00432741	0.828316	0.00373894	NA	NA
HEMK1	0.00012222	0.0033641	3.84163	Artery_Aorta	3.81558e-05	0.00317804	4.11837	Pituitary	3.81558e-05	0.00270327	-4.11837	NA	NA	NA	1	1	1	0	3	0.632026	-3.85101	1.14608	-3.98311	-1.14608	3.98311	NA	NA	0.52737	0.00011763	0.251762	6.80204e-05	0.251762	6.80204e-05	NA	NA	0.839377	0.0031095	0.842173	0.00432741	0.835389	0.00363155	NA	NA
HEMK1	0.00012222	0.0033641	3.84163	Artery_Aorta	3.81558e-05	0.00317804	4.11837	Prostate	4.02496e-05	0.00265737	-4.10604	NA	NA	NA	1	1	1	0	3	0.632026	-3.85101	1.14608	-3.98311	-1.16392	3.96232	NA	NA	0.52737	0.00011763	0.251762	6.80204e-05	0.244458	7.4225e-05	NA	NA	0.839377	0.0031095	0.842173	0.00432741	0.830308	0.00392301	NA	NA
HEMK1	0.00012222	0.0033641	3.84163	Artery_Aorta	3.81558e-05	0.00317804	4.11837	Skin_Not_Sun_Exposed_Suprapubic	3.81558e-05	0.00261962	-4.11837	NA	NA	NA	1	1	1	0	3	0.632026	-3.85101	1.14608	-3.98311	-1.14608	3.98311	NA	NA	0.52737	0.00011763	0.251762	6.80204e-05	0.251762	6.80204e-05	NA	NA	0.839377	0.0031095	0.842173	0.00432741	0.8356	0.00366805	NA	NA
HEMK1	0.00012222	0.0033641	3.84163	Artery_Aorta	3.81558e-05	0.00317804	4.11837	Skin_Sun_Exposed_Lower_leg	3.81558e-05	0.00243474	-4.11837	NA	NA	NA	1	1	1	0	3	0.632026	-3.85101	1.14608	-3.98311	-1.14608	3.98311	NA	NA	0.52737	0.00011763	0.251762	6.80204e-05	0.251762	6.80204e-05	NA	NA	0.839377	0.0031095	0.842173	0.00432741	0.832695	0.00351456	NA	NA
HEMK1	0.00012222	0.0033641	3.84163	Artery_Aorta	3.81558e-05	0.00317804	4.11837	Small_Intestine_Terminal_Ileum	3.81558e-05	0.00247628	-4.11837	NA	NA	NA	1	1	1	0	3	0.632026	-3.85101	1.14608	-3.98311	-1.14608	3.98311	NA	NA	0.52737	0.00011763	0.251762	6.80204e-05	0.251762	6.80204e-05	NA	NA	0.839377	0.0031095	0.842173	0.00432741	0.837865	0.00352083	NA	NA
HEMK1	0.00012222	0.0033641	3.84163	Artery_Aorta	3.81558e-05	0.00317804	4.11837	Spleen	4.24523e-05	0.00264452	4.09371	NA	NA	NA	1	1	1	0	3	0.632026	-3.85101	1.14608	-3.98311	1.15917	-3.95436	NA	NA	0.52737	0.00011763	0.251762	6.80204e-05	0.246387	7.67409e-05	NA	NA	0.839377	0.0031095	0.842173	0.00432741	0.82425	0.00371902	NA	NA
HEMK1	0.00012222	0.0033641	3.84163	Artery_Aorta	3.81558e-05	0.00317804	4.11837	Stomach	3.81558e-05	0.00264471	-4.11837	NA	NA	NA	1	1	1	0	3	0.632026	-3.85101	1.14608	-3.98311	-1.14608	3.98311	NA	NA	0.52737	0.00011763	0.251762	6.80204e-05	0.251762	6.80204e-05	NA	NA	0.839377	0.0031095	0.842173	0.00432741	0.836225	0.00379538	NA	NA
HEMK1	0.00012222	0.0033641	3.84163	Artery_Aorta	3.81558e-05	0.00317804	4.11837	Testis	3.81558e-05	0.00279444	-4.11837	NA	NA	NA	1	1	1	0	3	0.632026	-3.85101	1.14608	-3.98311	-1.14608	3.98311	NA	NA	0.52737	0.00011763	0.251762	6.80204e-05	0.251762	6.80204e-05	NA	NA	0.839377	0.0031095	0.842173	0.00432741	0.836862	0.00415114	NA	NA
HEMK1	0.00012222	0.0033641	3.84163	Artery_Aorta	3.81558e-05	0.00317804	4.11837	Thyroid	4.02496e-05	0.00257886	-4.10604	NA	NA	NA	1	1	1	0	3	0.632026	-3.85101	1.14608	-3.98311	-1.16392	3.96232	NA	NA	0.52737	0.00011763	0.251762	6.80204e-05	0.244458	7.4225e-05	NA	NA	0.839377	0.0031095	0.842173	0.00432741	0.821503	0.00368301	NA	NA
HEMK1	0.00012222	0.0033641	3.84163	Artery_Aorta	3.81558e-05	0.00317804	4.11837	Uterus	3.81558e-05	0.00264107	-4.11837	NA	NA	NA	1	1	1	0	3	0.632026	-3.85101	1.14608	-3.98311	-1.14608	3.98311	NA	NA	0.52737	0.00011763	0.251762	6.80204e-05	0.251762	6.80204e-05	NA	NA	0.839377	0.0031095	0.842173	0.00432741	0.82395	0.00353764	NA	NA
HEMK1	0.00012222	0.0033641	3.84163	Artery_Aorta	3.81558e-05	0.00317804	4.11837	Vagina	4.24523e-05	0.00286608	-4.09371	NA	NA	NA	1	1	1	0	3	0.632026	-3.85101	1.14608	-3.98311	-1.15917	3.95436	NA	NA	0.52737	0.00011763	0.251762	6.80204e-05	0.246387	7.67409e-05	NA	NA	0.839377	0.0031095	0.842173	0.00432741	0.828394	0.00414401	NA	NA
HEMK1	0.00012222	0.0033641	3.84163	Artery_Aorta	3.81558e-05	0.00317804	4.11837	Whole_Blood	4.24523e-05	0.00249824	4.09371	NA	NA	NA	1	1	1	0	3	0.632026	-3.85101	1.14608	-3.98311	1.15917	-3.95436	NA	NA	0.52737	0.00011763	0.251762	6.80204e-05	0.246387	7.67409e-05	NA	NA	0.839377	0.0031095	0.842173	0.00432741	0.826507	0.00366699	NA	NA
HEMK1	0.00012222	0.0033641	3.84163	Artery_Aorta	3.81558e-05	0.00317804	4.11837	smultixcan	4.02496e-05	0.00244363	4.10604	NA	NA	NA	1	1	1	0	3	0.632026	-3.85101	1.14608	-3.98311	1.16392	-3.96232	NA	NA	0.52737	0.00011763	0.251762	6.80204e-05	0.244458	7.4225e-05	NA	NA	0.839377	0.0031095	0.842173	0.00432741	0.807956	0.00371508	NA	NA
HEMK1	0.00012222	0.0033641	3.84163	Artery_Coronary	3.79354e-05	0.00307214	4.11971	Adipose_Subcutaneous	3.81558e-05	0.00247553	-4.11837	NA	NA	NA	1	1	1	0	3	0.632026	-3.85101	1.14192	-3.9852	-1.14608	3.98311	NA	NA	0.52737	0.00011763	0.253489	6.7423e-05	0.251762	6.80204e-05	NA	NA	0.839377	0.0031095	0.860244	0.00449537	0.823071	0.00363426	NA	NA
HEMK1	0.00012222	0.0033641	3.84163	Artery_Coronary	3.79354e-05	0.00307214	4.11971	Adipose_Visceral_Omentum	3.81558e-05	0.00244714	-4.11837	NA	NA	NA	1	1	1	0	3	0.632026	-3.85101	1.14192	-3.9852	-1.14608	3.98311	NA	NA	0.52737	0.00011763	0.253489	6.7423e-05	0.251762	6.80204e-05	NA	NA	0.839377	0.0031095	0.860244	0.00449537	0.817993	0.0035819	NA	NA
HEMK1	0.00012222	0.0033641	3.84163	Artery_Coronary	3.79354e-05	0.00307214	4.11971	Adrenal_Gland	3.81558e-05	0.00250616	-4.11837	NA	NA	NA	1	1	1	0	3	0.632026	-3.85101	1.14192	-3.9852	-1.14608	3.98311	NA	NA	0.52737	0.00011763	0.253489	6.7423e-05	0.251762	6.80204e-05	NA	NA	0.839377	0.0031095	0.860244	0.00449537	0.827576	0.00355676	NA	NA
HEMK1	0.00012222	0.0033641	3.84163	Artery_Coronary	3.79354e-05	0.00307214	4.11971	Artery_Aorta	3.81558e-05	0.00242509	-4.11837	NA	NA	NA	1	1	1	0	3	0.632026	-3.85101	1.14192	-3.9852	-1.14608	3.98311	NA	NA	0.52737	0.00011763	0.253489	6.7423e-05	0.251762	6.80204e-05	NA	NA	0.839377	0.0031095	0.860244	0.00449537	0.826131	0.00351409	NA	NA
HEMK1	0.00012222	0.0033641	3.84163	Artery_Coronary	3.79354e-05	0.00307214	4.11971	Artery_Coronary	3.81558e-05	0.00269019	-4.11837	NA	NA	NA	1	1	1	0	3	0.632026	-3.85101	1.14192	-3.9852	-1.14608	3.98311	NA	NA	0.52737	0.00011763	0.253489	6.7423e-05	0.251762	6.80204e-05	NA	NA	0.839377	0.0031095	0.860244	0.00449537	0.818285	0.00371241	NA	NA
HEMK1	0.00012222	0.0033641	3.84163	Artery_Coronary	3.79354e-05	0.00307214	4.11971	Artery_Tibial	4.02496e-05	0.00245088	-4.10604	NA	NA	NA	1	1	1	0	3	0.632026	-3.85101	1.14192	-3.9852	-1.16392	3.96232	NA	NA	0.52737	0.00011763	0.253489	6.7423e-05	0.244458	7.4225e-05	NA	NA	0.839377	0.0031095	0.860244	0.00449537	0.813027	0.00364636	NA	NA
HEMK1	0.00012222	0.0033641	3.84163	Artery_Coronary	3.79354e-05	0.00307214	4.11971	Brain_Amygdala	4.02496e-05	0.00339549	4.10604	NA	NA	NA	1	1	1	0	3	0.632026	-3.85101	1.14192	-3.9852	1.16392	-3.96232	NA	NA	0.52737	0.00011763	0.253489	6.7423e-05	0.244458	7.4225e-05	NA	NA	0.839377	0.0031095	0.860244	0.00449537	0.837185	0.0049208	NA	NA
HEMK1	0.00012222	0.0033641	3.84163	Artery_Coronary	3.79354e-05	0.00307214	4.11971	Brain_Anterior_cingulate_cortex_BA24	3.81558e-05	0.00286941	-4.11837	NA	NA	NA	1	1	1	0	3	0.632026	-3.85101	1.14192	-3.9852	-1.14608	3.98311	NA	NA	0.52737	0.00011763	0.253489	6.7423e-05	0.251762	6.80204e-05	NA	NA	0.839377	0.0031095	0.860244	0.00449537	0.831378	0.0042982	NA	NA
HEMK1	0.00012222	0.0033641	3.84163	Artery_Coronary	3.79354e-05	0.00307214	4.11971	Brain_Caudate_basal_ganglia	3.81558e-05	0.00280093	-4.11837	NA	NA	NA	1	1	1	0	3	0.632026	-3.85101	1.14192	-3.9852	-1.14608	3.98311	NA	NA	0.52737	0.00011763	0.253489	6.7423e-05	0.251762	6.80204e-05	NA	NA	0.839377	0.0031095	0.860244	0.00449537	0.831502	0.00398387	NA	NA
HEMK1	0.00012222	0.0033641	3.84163	Artery_Coronary	3.79354e-05	0.00307214	4.11971	Brain_Cerebellar_Hemisphere	3.81558e-05	0.00248894	-4.11837	NA	NA	NA	1	1	1	0	3	0.632026	-3.85101	1.14192	-3.9852	-1.14608	3.98311	NA	NA	0.52737	0.00011763	0.253489	6.7423e-05	0.251762	6.80204e-05	NA	NA	0.839377	0.0031095	0.860244	0.00449537	0.821608	0.00350906	NA	NA
HEMK1	0.00012222	0.0033641	3.84163	Artery_Coronary	3.79354e-05	0.00307214	4.11971	Brain_Cerebellum	3.81558e-05	0.00259753	-4.11837	NA	NA	NA	1	1	1	0	3	0.632026	-3.85101	1.14192	-3.9852	-1.14608	3.98311	NA	NA	0.52737	0.00011763	0.253489	6.7423e-05	0.251762	6.80204e-05	NA	NA	0.839377	0.0031095	0.860244	0.00449537	0.825151	0.00351825	NA	NA
HEMK1	0.00012222	0.0033641	3.84163	Artery_Coronary	3.79354e-05	0.00307214	4.11971	Brain_Cortex	3.81558e-05	0.00263727	-4.11837	NA	NA	NA	1	1	1	0	3	0.632026	-3.85101	1.14192	-3.9852	-1.14608	3.98311	NA	NA	0.52737	0.00011763	0.253489	6.7423e-05	0.251762	6.80204e-05	NA	NA	0.839377	0.0031095	0.860244	0.00449537	0.822027	0.00374682	NA	NA
HEMK1	0.00012222	0.0033641	3.84163	Artery_Coronary	3.79354e-05	0.00307214	4.11971	Brain_Frontal_Cortex_BA9	3.81558e-05	0.00275714	-4.11837	NA	NA	NA	1	1	1	0	3	0.632026	-3.85101	1.14192	-3.9852	-1.14608	3.98311	NA	NA	0.52737	0.00011763	0.253489	6.7423e-05	0.251762	6.80204e-05	NA	NA	0.839377	0.0031095	0.860244	0.00449537	0.822687	0.00392099	NA	NA
HEMK1	0.00012222	0.0033641	3.84163	Artery_Coronary	3.79354e-05	0.00307214	4.11971	Brain_Hippocampus	3.81558e-05	0.0033908	-4.11837	NA	NA	NA	1	1	1	0	3	0.632026	-3.85101	1.14192	-3.9852	-1.14608	3.98311	NA	NA	0.52737	0.00011763	0.253489	6.7423e-05	0.251762	6.80204e-05	NA	NA	0.839377	0.0031095	0.860244	0.00449537	0.839191	0.00446268	NA	NA
HEMK1	0.00012222	0.0033641	3.84163	Artery_Coronary	3.79354e-05	0.00307214	4.11971	Brain_Hypothalamus	3.81558e-05	0.00289447	-4.11837	NA	NA	NA	1	1	1	0	3	0.632026	-3.85101	1.14192	-3.9852	-1.14608	3.98311	NA	NA	0.52737	0.00011763	0.253489	6.7423e-05	0.251762	6.80204e-05	NA	NA	0.839377	0.0031095	0.860244	0.00449537	0.830126	0.00420287	NA	NA
HEMK1	0.00012222	0.0033641	3.84163	Artery_Coronary	3.79354e-05	0.00307214	4.11971	Brain_Nucleus_accumbens_basal_ganglia	3.81558e-05	0.00294964	-4.11837	NA	NA	NA	1	1	1	0	3	0.632026	-3.85101	1.14192	-3.9852	-1.14608	3.98311	NA	NA	0.52737	0.00011763	0.253489	6.7423e-05	0.251762	6.80204e-05	NA	NA	0.839377	0.0031095	0.860244	0.00449537	0.824424	0.00412351	NA	NA
HEMK1	0.00012222	0.0033641	3.84163	Artery_Coronary	3.79354e-05	0.00307214	4.11971	Brain_Putamen_basal_ganglia	3.81558e-05	0.00291868	-4.11837	NA	NA	NA	1	1	1	0	3	0.632026	-3.85101	1.14192	-3.9852	-1.14608	3.98311	NA	NA	0.52737	0.00011763	0.253489	6.7423e-05	0.251762	6.80204e-05	NA	NA	0.839377	0.0031095	0.860244	0.00449537	0.820287	0.00415597	NA	NA
HEMK1	0.00012222	0.0033641	3.84163	Artery_Coronary	3.79354e-05	0.00307214	4.11971	Brain_Spinal_cord_cervical_c-1	3.81558e-05	0.00300677	-4.11837	NA	NA	NA	1	1	1	0	3	0.632026	-3.85101	1.14192	-3.9852	-1.14608	3.98311	NA	NA	0.52737	0.00011763	0.253489	6.7423e-05	0.251762	6.80204e-05	NA	NA	0.839377	0.0031095	0.860244	0.00449537	0.84353	0.00426566	NA	NA
HEMK1	0.00012222	0.0033641	3.84163	Artery_Coronary	3.79354e-05	0.00307214	4.11971	Brain_Substantia_nigra	4.02496e-05	0.0034916	4.10604	NA	NA	NA	1	1	1	0	3	0.632026	-3.85101	1.14192	-3.9852	1.16392	-3.96232	NA	NA	0.52737	0.00011763	0.253489	6.7423e-05	0.244458	7.4225e-05	NA	NA	0.839377	0.0031095	0.860244	0.00449537	0.831141	0.0051869	NA	NA
HEMK1	0.00012222	0.0033641	3.84163	Artery_Coronary	3.79354e-05	0.00307214	4.11971	Breast_Mammary_Tissue	3.81558e-05	0.00245927	-4.11837	NA	NA	NA	1	1	1	0	3	0.632026	-3.85101	1.14192	-3.9852	-1.14608	3.98311	NA	NA	0.52737	0.00011763	0.253489	6.7423e-05	0.251762	6.80204e-05	NA	NA	0.839377	0.0031095	0.860244	0.00449537	0.82687	0.00350012	NA	NA
HEMK1	0.00012222	0.0033641	3.84163	Artery_Coronary	3.79354e-05	0.00307214	4.11971	Cells_Cultured_fibroblasts	3.81558e-05	0.00241733	-4.11837	NA	NA	NA	1	1	1	0	3	0.632026	-3.85101	1.14192	-3.9852	-1.14608	3.98311	NA	NA	0.52737	0.00011763	0.253489	6.7423e-05	0.251762	6.80204e-05	NA	NA	0.839377	0.0031095	0.860244	0.00449537	0.818618	0.00344335	NA	NA
HEMK1	0.00012222	0.0033641	3.84163	Artery_Coronary	3.79354e-05	0.00307214	4.11971	Cells_EBV-transformed_lymphocytes	3.81558e-05	0.00218924	-4.11837	NA	NA	NA	1	1	1	0	3	0.632026	-3.85101	1.14192	-3.9852	-1.14608	3.98311	NA	NA	0.52737	0.00011763	0.253489	6.7423e-05	0.251762	6.80204e-05	NA	NA	0.839377	0.0031095	0.860244	0.00449537	0.826542	0.00318732	NA	NA
HEMK1	0.00012222	0.0033641	3.84163	Artery_Coronary	3.79354e-05	0.00307214	4.11971	Colon_Sigmoid	3.81558e-05	0.00236409	-4.11837	NA	NA	NA	1	1	1	0	3	0.632026	-3.85101	1.14192	-3.9852	-1.14608	3.98311	NA	NA	0.52737	0.00011763	0.253489	6.7423e-05	0.251762	6.80204e-05	NA	NA	0.839377	0.0031095	0.860244	0.00449537	0.826285	0.00342352	NA	NA
HEMK1	0.00012222	0.0033641	3.84163	Artery_Coronary	3.79354e-05	0.00307214	4.11971	Colon_Transverse	3.81558e-05	0.00267478	-4.11837	NA	NA	NA	1	1	1	0	3	0.632026	-3.85101	1.14192	-3.9852	-1.14608	3.98311	NA	NA	0.52737	0.00011763	0.253489	6.7423e-05	0.251762	6.80204e-05	NA	NA	0.839377	0.0031095	0.860244	0.00449537	0.835911	0.00382138	NA	NA
HEMK1	0.00012222	0.0033641	3.84163	Artery_Coronary	3.79354e-05	0.00307214	4.11971	Esophagus_Gastroesophageal_Junction	3.81558e-05	0.00242352	-4.11837	NA	NA	NA	1	1	1	0	3	0.632026	-3.85101	1.14192	-3.9852	-1.14608	3.98311	NA	NA	0.52737	0.00011763	0.253489	6.7423e-05	0.251762	6.80204e-05	NA	NA	0.839377	0.0031095	0.860244	0.00449537	0.824702	0.00358024	NA	NA
HEMK1	0.00012222	0.0033641	3.84163	Artery_Coronary	3.79354e-05	0.00307214	4.11971	Esophagus_Mucosa	3.81558e-05	0.00252026	-4.11837	NA	NA	NA	1	1	1	0	3	0.632026	-3.85101	1.14192	-3.9852	-1.14608	3.98311	NA	NA	0.52737	0.00011763	0.253489	6.7423e-05	0.251762	6.80204e-05	NA	NA	0.839377	0.0031095	0.860244	0.00449537	0.828937	0.00348715	NA	NA
HEMK1	0.00012222	0.0033641	3.84163	Artery_Coronary	3.79354e-05	0.00307214	4.11971	Esophagus_Muscularis	3.81558e-05	0.00240173	-4.11837	NA	NA	NA	1	1	1	0	3	0.632026	-3.85101	1.14192	-3.9852	-1.14608	3.98311	NA	NA	0.52737	0.00011763	0.253489	6.7423e-05	0.251762	6.80204e-05	NA	NA	0.839377	0.0031095	0.860244	0.00449537	0.827457	0.00349679	NA	NA
HEMK1	0.00012222	0.0033641	3.84163	Artery_Coronary	3.79354e-05	0.00307214	4.11971	Heart_Atrial_Appendage	3.81558e-05	0.00272785	-4.11837	NA	NA	NA	1	1	1	0	3	0.632026	-3.85101	1.14192	-3.9852	-1.14608	3.98311	NA	NA	0.52737	0.00011763	0.253489	6.7423e-05	0.251762	6.80204e-05	NA	NA	0.839377	0.0031095	0.860244	0.00449537	0.824959	0.00388258	NA	NA
HEMK1	0.00012222	0.0033641	3.84163	Artery_Coronary	3.79354e-05	0.00307214	4.11971	Kidney_Cortex	3.81558e-05	0.00320678	-4.11837	NA	NA	NA	1	1	1	0	3	0.632026	-3.85101	1.14192	-3.9852	-1.14608	3.98311	NA	NA	0.52737	0.00011763	0.253489	6.7423e-05	0.251762	6.80204e-05	NA	NA	0.839377	0.0031095	0.860244	0.00449537	0.833895	0.00446812	NA	NA
HEMK1	0.00012222	0.0033641	3.84163	Artery_Coronary	3.79354e-05	0.00307214	4.11971	Liver	3.81558e-05	0.00277228	-4.11837	NA	NA	NA	1	1	1	0	3	0.632026	-3.85101	1.14192	-3.9852	-1.14608	3.98311	NA	NA	0.52737	0.00011763	0.253489	6.7423e-05	0.251762	6.80204e-05	NA	NA	0.839377	0.0031095	0.860244	0.00449537	0.816496	0.0039106	NA	NA
HEMK1	0.00012222	0.0033641	3.84163	Artery_Coronary	3.79354e-05	0.00307214	4.11971	Lung	4.24523e-05	0.00263655	4.09371	NA	NA	NA	1	1	1	0	3	0.632026	-3.85101	1.14192	-3.9852	1.15917	-3.95436	NA	NA	0.52737	0.00011763	0.253489	6.7423e-05	0.246387	7.67409e-05	NA	NA	0.839377	0.0031095	0.860244	0.00449537	0.813992	0.00396673	NA	NA
HEMK1	0.00012222	0.0033641	3.84163	Artery_Coronary	3.79354e-05	0.00307214	4.11971	Minor_Salivary_Gland	3.81558e-05	0.00243984	-4.11837	NA	NA	NA	1	1	1	0	3	0.632026	-3.85101	1.14192	-3.9852	-1.14608	3.98311	NA	NA	0.52737	0.00011763	0.253489	6.7423e-05	0.251762	6.80204e-05	NA	NA	0.839377	0.0031095	0.860244	0.00449537	0.826526	0.00358917	NA	NA
HEMK1	0.00012222	0.0033641	3.84163	Artery_Coronary	3.79354e-05	0.00307214	4.11971	Muscle_Skeletal	4.02496e-05	0.00252998	-4.10604	NA	NA	NA	1	1	1	0	3	0.632026	-3.85101	1.14192	-3.9852	-1.16392	3.96232	NA	NA	0.52737	0.00011763	0.253489	6.7423e-05	0.244458	7.4225e-05	NA	NA	0.839377	0.0031095	0.860244	0.00449537	0.826764	0.00385635	NA	NA
HEMK1	0.00012222	0.0033641	3.84163	Artery_Coronary	3.79354e-05	0.00307214	4.11971	Nerve_Tibial	3.81558e-05	0.00252261	-4.11837	NA	NA	NA	1	1	1	0	3	0.632026	-3.85101	1.14192	-3.9852	-1.14608	3.98311	NA	NA	0.52737	0.00011763	0.253489	6.7423e-05	0.251762	6.80204e-05	NA	NA	0.839377	0.0031095	0.860244	0.00449537	0.825696	0.00373783	NA	NA
HEMK1	0.00012222	0.0033641	3.84163	Artery_Coronary	3.79354e-05	0.00307214	4.11971	Ovary	3.81558e-05	0.00255438	-4.11837	NA	NA	NA	1	1	1	0	3	0.632026	-3.85101	1.14192	-3.9852	-1.14608	3.98311	NA	NA	0.52737	0.00011763	0.253489	6.7423e-05	0.251762	6.80204e-05	NA	NA	0.839377	0.0031095	0.860244	0.00449537	0.828876	0.0034779	NA	NA
HEMK1	0.00012222	0.0033641	3.84163	Artery_Coronary	3.79354e-05	0.00307214	4.11971	Pancreas	3.81558e-05	0.00269127	-4.11837	NA	NA	NA	1	1	1	0	3	0.632026	-3.85101	1.14192	-3.9852	-1.14608	3.98311	NA	NA	0.52737	0.00011763	0.253489	6.7423e-05	0.251762	6.80204e-05	NA	NA	0.839377	0.0031095	0.860244	0.00449537	0.828316	0.00373894	NA	NA
HEMK1	0.00012222	0.0033641	3.84163	Artery_Coronary	3.79354e-05	0.00307214	4.11971	Pituitary	3.81558e-05	0.00270327	-4.11837	NA	NA	NA	1	1	1	0	3	0.632026	-3.85101	1.14192	-3.9852	-1.14608	3.98311	NA	NA	0.52737	0.00011763	0.253489	6.7423e-05	0.251762	6.80204e-05	NA	NA	0.839377	0.0031095	0.860244	0.00449537	0.835389	0.00363155	NA	NA
HEMK1	0.00012222	0.0033641	3.84163	Artery_Coronary	3.79354e-05	0.00307214	4.11971	Prostate	4.02496e-05	0.00265737	-4.10604	NA	NA	NA	1	1	1	0	3	0.632026	-3.85101	1.14192	-3.9852	-1.16392	3.96232	NA	NA	0.52737	0.00011763	0.253489	6.7423e-05	0.244458	7.4225e-05	NA	NA	0.839377	0.0031095	0.860244	0.00449537	0.830308	0.00392301	NA	NA
HEMK1	0.00012222	0.0033641	3.84163	Artery_Coronary	3.79354e-05	0.00307214	4.11971	Skin_Not_Sun_Exposed_Suprapubic	3.81558e-05	0.00261962	-4.11837	NA	NA	NA	1	1	1	0	3	0.632026	-3.85101	1.14192	-3.9852	-1.14608	3.98311	NA	NA	0.52737	0.00011763	0.253489	6.7423e-05	0.251762	6.80204e-05	NA	NA	0.839377	0.0031095	0.860244	0.00449537	0.8356	0.00366805	NA	NA
HEMK1	0.00012222	0.0033641	3.84163	Artery_Coronary	3.79354e-05	0.00307214	4.11971	Skin_Sun_Exposed_Lower_leg	3.81558e-05	0.00243474	-4.11837	NA	NA	NA	1	1	1	0	3	0.632026	-3.85101	1.14192	-3.9852	-1.14608	3.98311	NA	NA	0.52737	0.00011763	0.253489	6.7423e-05	0.251762	6.80204e-05	NA	NA	0.839377	0.0031095	0.860244	0.00449537	0.832695	0.00351456	NA	NA
HEMK1	0.00012222	0.0033641	3.84163	Artery_Coronary	3.79354e-05	0.00307214	4.11971	Small_Intestine_Terminal_Ileum	3.81558e-05	0.00247628	-4.11837	NA	NA	NA	1	1	1	0	3	0.632026	-3.85101	1.14192	-3.9852	-1.14608	3.98311	NA	NA	0.52737	0.00011763	0.253489	6.7423e-05	0.251762	6.80204e-05	NA	NA	0.839377	0.0031095	0.860244	0.00449537	0.837865	0.00352083	NA	NA
HEMK1	0.00012222	0.0033641	3.84163	Artery_Coronary	3.79354e-05	0.00307214	4.11971	Spleen	4.24523e-05	0.00264452	4.09371	NA	NA	NA	1	1	1	0	3	0.632026	-3.85101	1.14192	-3.9852	1.15917	-3.95436	NA	NA	0.52737	0.00011763	0.253489	6.7423e-05	0.246387	7.67409e-05	NA	NA	0.839377	0.0031095	0.860244	0.00449537	0.82425	0.00371902	NA	NA
HEMK1	0.00012222	0.0033641	3.84163	Artery_Coronary	3.79354e-05	0.00307214	4.11971	Stomach	3.81558e-05	0.00264471	-4.11837	NA	NA	NA	1	1	1	0	3	0.632026	-3.85101	1.14192	-3.9852	-1.14608	3.98311	NA	NA	0.52737	0.00011763	0.253489	6.7423e-05	0.251762	6.80204e-05	NA	NA	0.839377	0.0031095	0.860244	0.00449537	0.836225	0.00379538	NA	NA
HEMK1	0.00012222	0.0033641	3.84163	Artery_Coronary	3.79354e-05	0.00307214	4.11971	Testis	3.81558e-05	0.00279444	-4.11837	NA	NA	NA	1	1	1	0	3	0.632026	-3.85101	1.14192	-3.9852	-1.14608	3.98311	NA	NA	0.52737	0.00011763	0.253489	6.7423e-05	0.251762	6.80204e-05	NA	NA	0.839377	0.0031095	0.860244	0.00449537	0.836862	0.00415114	NA	NA
HEMK1	0.00012222	0.0033641	3.84163	Artery_Coronary	3.79354e-05	0.00307214	4.11971	Thyroid	4.02496e-05	0.00257886	-4.10604	NA	NA	NA	1	1	1	0	3	0.632026	-3.85101	1.14192	-3.9852	-1.16392	3.96232	NA	NA	0.52737	0.00011763	0.253489	6.7423e-05	0.244458	7.4225e-05	NA	NA	0.839377	0.0031095	0.860244	0.00449537	0.821503	0.00368301	NA	NA
HEMK1	0.00012222	0.0033641	3.84163	Artery_Coronary	3.79354e-05	0.00307214	4.11971	Uterus	3.81558e-05	0.00264107	-4.11837	NA	NA	NA	1	1	1	0	3	0.632026	-3.85101	1.14192	-3.9852	-1.14608	3.98311	NA	NA	0.52737	0.00011763	0.253489	6.7423e-05	0.251762	6.80204e-05	NA	NA	0.839377	0.0031095	0.860244	0.00449537	0.82395	0.00353764	NA	NA
HEMK1	0.00012222	0.0033641	3.84163	Artery_Coronary	3.79354e-05	0.00307214	4.11971	Vagina	4.24523e-05	0.00286608	-4.09371	NA	NA	NA	1	1	1	0	3	0.632026	-3.85101	1.14192	-3.9852	-1.15917	3.95436	NA	NA	0.52737	0.00011763	0.253489	6.7423e-05	0.246387	7.67409e-05	NA	NA	0.839377	0.0031095	0.860244	0.00449537	0.828394	0.00414401	NA	NA
HEMK1	0.00012222	0.0033641	3.84163	Artery_Coronary	3.79354e-05	0.00307214	4.11971	Whole_Blood	4.24523e-05	0.00249824	4.09371	NA	NA	NA	1	1	1	0	3	0.632026	-3.85101	1.14192	-3.9852	1.15917	-3.95436	NA	NA	0.52737	0.00011763	0.253489	6.7423e-05	0.246387	7.67409e-05	NA	NA	0.839377	0.0031095	0.860244	0.00449537	0.826507	0.00366699	NA	NA
HEMK1	0.00012222	0.0033641	3.84163	Artery_Coronary	3.79354e-05	0.00307214	4.11971	smultixcan	4.02496e-05	0.00244363	4.10604	NA	NA	NA	1	1	1	0	3	0.632026	-3.85101	1.14192	-3.9852	1.16392	-3.96232	NA	NA	0.52737	0.00011763	0.253489	6.7423e-05	0.244458	7.4225e-05	NA	NA	0.839377	0.0031095	0.860244	0.00449537	0.807956	0.00371508	NA	NA
HEMK1	0.00012222	0.0033641	3.84163	Artery_Tibial	3.81558e-05	0.00270287	4.11837	Adipose_Subcutaneous	3.81558e-05	0.00247553	-4.11837	NA	NA	NA	1	1	1	0	3	0.632026	-3.85101	0.818889	-3.98311	-1.14608	3.98311	NA	NA	0.52737	0.00011763	0.41285	6.80204e-05	0.251762	6.80204e-05	NA	NA	0.839377	0.0031095	0.904835	0.00414469	0.823071	0.00363426	NA	NA
HEMK1	0.00012222	0.0033641	3.84163	Artery_Tibial	3.81558e-05	0.00270287	4.11837	Adipose_Visceral_Omentum	3.81558e-05	0.00244714	-4.11837	NA	NA	NA	1	1	1	0	3	0.632026	-3.85101	0.818889	-3.98311	-1.14608	3.98311	NA	NA	0.52737	0.00011763	0.41285	6.80204e-05	0.251762	6.80204e-05	NA	NA	0.839377	0.0031095	0.904835	0.00414469	0.817993	0.0035819	NA	NA
HEMK1	0.00012222	0.0033641	3.84163	Artery_Tibial	3.81558e-05	0.00270287	4.11837	Adrenal_Gland	3.81558e-05	0.00250616	-4.11837	NA	NA	NA	1	1	1	0	3	0.632026	-3.85101	0.818889	-3.98311	-1.14608	3.98311	NA	NA	0.52737	0.00011763	0.41285	6.80204e-05	0.251762	6.80204e-05	NA	NA	0.839377	0.0031095	0.904835	0.00414469	0.827576	0.00355676	NA	NA
HEMK1	0.00012222	0.0033641	3.84163	Artery_Tibial	3.81558e-05	0.00270287	4.11837	Artery_Aorta	3.81558e-05	0.00242509	-4.11837	NA	NA	NA	1	1	1	0	3	0.632026	-3.85101	0.818889	-3.98311	-1.14608	3.98311	NA	NA	0.52737	0.00011763	0.41285	6.80204e-05	0.251762	6.80204e-05	NA	NA	0.839377	0.0031095	0.904835	0.00414469	0.826131	0.00351409	NA	NA
HEMK1	0.00012222	0.0033641	3.84163	Artery_Tibial	3.81558e-05	0.00270287	4.11837	Artery_Coronary	3.81558e-05	0.00269019	-4.11837	NA	NA	NA	1	1	1	0	3	0.632026	-3.85101	0.818889	-3.98311	-1.14608	3.98311	NA	NA	0.52737	0.00011763	0.41285	6.80204e-05	0.251762	6.80204e-05	NA	NA	0.839377	0.0031095	0.904835	0.00414469	0.818285	0.00371241	NA	NA
HEMK1	0.00012222	0.0033641	3.84163	Artery_Tibial	3.81558e-05	0.00270287	4.11837	Artery_Tibial	4.02496e-05	0.00245088	-4.10604	NA	NA	NA	1	1	1	0	3	0.632026	-3.85101	0.818889	-3.98311	-1.16392	3.96232	NA	NA	0.52737	0.00011763	0.41285	6.80204e-05	0.244458	7.4225e-05	NA	NA	0.839377	0.0031095	0.904835	0.00414469	0.813027	0.00364636	NA	NA
HEMK1	0.00012222	0.0033641	3.84163	Artery_Tibial	3.81558e-05	0.00270287	4.11837	Brain_Amygdala	4.02496e-05	0.00339549	4.10604	NA	NA	NA	1	1	1	0	3	0.632026	-3.85101	0.818889	-3.98311	1.16392	-3.96232	NA	NA	0.52737	0.00011763	0.41285	6.80204e-05	0.244458	7.4225e-05	NA	NA	0.839377	0.0031095	0.904835	0.00414469	0.837185	0.0049208	NA	NA
HEMK1	0.00012222	0.0033641	3.84163	Artery_Tibial	3.81558e-05	0.00270287	4.11837	Brain_Anterior_cingulate_cortex_BA24	3.81558e-05	0.00286941	-4.11837	NA	NA	NA	1	1	1	0	3	0.632026	-3.85101	0.818889	-3.98311	-1.14608	3.98311	NA	NA	0.52737	0.00011763	0.41285	6.80204e-05	0.251762	6.80204e-05	NA	NA	0.839377	0.0031095	0.904835	0.00414469	0.831378	0.0042982	NA	NA
HEMK1	0.00012222	0.0033641	3.84163	Artery_Tibial	3.81558e-05	0.00270287	4.11837	Brain_Caudate_basal_ganglia	3.81558e-05	0.00280093	-4.11837	NA	NA	NA	1	1	1	0	3	0.632026	-3.85101	0.818889	-3.98311	-1.14608	3.98311	NA	NA	0.52737	0.00011763	0.41285	6.80204e-05	0.251762	6.80204e-05	NA	NA	0.839377	0.0031095	0.904835	0.00414469	0.831502	0.00398387	NA	NA
HEMK1	0.00012222	0.0033641	3.84163	Artery_Tibial	3.81558e-05	0.00270287	4.11837	Brain_Cerebellar_Hemisphere	3.81558e-05	0.00248894	-4.11837	NA	NA	NA	1	1	1	0	3	0.632026	-3.85101	0.818889	-3.98311	-1.14608	3.98311	NA	NA	0.52737	0.00011763	0.41285	6.80204e-05	0.251762	6.80204e-05	NA	NA	0.839377	0.0031095	0.904835	0.00414469	0.821608	0.00350906	NA	NA
HEMK1	0.00012222	0.0033641	3.84163	Artery_Tibial	3.81558e-05	0.00270287	4.11837	Brain_Cerebellum	3.81558e-05	0.00259753	-4.11837	NA	NA	NA	1	1	1	0	3	0.632026	-3.85101	0.818889	-3.98311	-1.14608	3.98311	NA	NA	0.52737	0.00011763	0.41285	6.80204e-05	0.251762	6.80204e-05	NA	NA	0.839377	0.0031095	0.904835	0.00414469	0.825151	0.00351825	NA	NA
HEMK1	0.00012222	0.0033641	3.84163	Artery_Tibial	3.81558e-05	0.00270287	4.11837	Brain_Cortex	3.81558e-05	0.00263727	-4.11837	NA	NA	NA	1	1	1	0	3	0.632026	-3.85101	0.818889	-3.98311	-1.14608	3.98311	NA	NA	0.52737	0.00011763	0.41285	6.80204e-05	0.251762	6.80204e-05	NA	NA	0.839377	0.0031095	0.904835	0.00414469	0.822027	0.00374682	NA	NA
HEMK1	0.00012222	0.0033641	3.84163	Artery_Tibial	3.81558e-05	0.00270287	4.11837	Brain_Frontal_Cortex_BA9	3.81558e-05	0.00275714	-4.11837	NA	NA	NA	1	1	1	0	3	0.632026	-3.85101	0.818889	-3.98311	-1.14608	3.98311	NA	NA	0.52737	0.00011763	0.41285	6.80204e-05	0.251762	6.80204e-05	NA	NA	0.839377	0.0031095	0.904835	0.00414469	0.822687	0.00392099	NA	NA
HEMK1	0.00012222	0.0033641	3.84163	Artery_Tibial	3.81558e-05	0.00270287	4.11837	Brain_Hippocampus	3.81558e-05	0.0033908	-4.11837	NA	NA	NA	1	1	1	0	3	0.632026	-3.85101	0.818889	-3.98311	-1.14608	3.98311	NA	NA	0.52737	0.00011763	0.41285	6.80204e-05	0.251762	6.80204e-05	NA	NA	0.839377	0.0031095	0.904835	0.00414469	0.839191	0.00446268	NA	NA
HEMK1	0.00012222	0.0033641	3.84163	Artery_Tibial	3.81558e-05	0.00270287	4.11837	Brain_Hypothalamus	3.81558e-05	0.00289447	-4.11837	NA	NA	NA	1	1	1	0	3	0.632026	-3.85101	0.818889	-3.98311	-1.14608	3.98311	NA	NA	0.52737	0.00011763	0.41285	6.80204e-05	0.251762	6.80204e-05	NA	NA	0.839377	0.0031095	0.904835	0.00414469	0.830126	0.00420287	NA	NA
HEMK1	0.00012222	0.0033641	3.84163	Artery_Tibial	3.81558e-05	0.00270287	4.11837	Brain_Nucleus_accumbens_basal_ganglia	3.81558e-05	0.00294964	-4.11837	NA	NA	NA	1	1	1	0	3	0.632026	-3.85101	0.818889	-3.98311	-1.14608	3.98311	NA	NA	0.52737	0.00011763	0.41285	6.80204e-05	0.251762	6.80204e-05	NA	NA	0.839377	0.0031095	0.904835	0.00414469	0.824424	0.00412351	NA	NA
HEMK1	0.00012222	0.0033641	3.84163	Artery_Tibial	3.81558e-05	0.00270287	4.11837	Brain_Putamen_basal_ganglia	3.81558e-05	0.00291868	-4.11837	NA	NA	NA	1	1	1	0	3	0.632026	-3.85101	0.818889	-3.98311	-1.14608	3.98311	NA	NA	0.52737	0.00011763	0.41285	6.80204e-05	0.251762	6.80204e-05	NA	NA	0.839377	0.0031095	0.904835	0.00414469	0.820287	0.00415597	NA	NA
HEMK1	0.00012222	0.0033641	3.84163	Artery_Tibial	3.81558e-05	0.00270287	4.11837	Brain_Spinal_cord_cervical_c-1	3.81558e-05	0.00300677	-4.11837	NA	NA	NA	1	1	1	0	3	0.632026	-3.85101	0.818889	-3.98311	-1.14608	3.98311	NA	NA	0.52737	0.00011763	0.41285	6.80204e-05	0.251762	6.80204e-05	NA	NA	0.839377	0.0031095	0.904835	0.00414469	0.84353	0.00426566	NA	NA
HEMK1	0.00012222	0.0033641	3.84163	Artery_Tibial	3.81558e-05	0.00270287	4.11837	Brain_Substantia_nigra	4.02496e-05	0.0034916	4.10604	NA	NA	NA	1	1	1	0	3	0.632026	-3.85101	0.818889	-3.98311	1.16392	-3.96232	NA	NA	0.52737	0.00011763	0.41285	6.80204e-05	0.244458	7.4225e-05	NA	NA	0.839377	0.0031095	0.904835	0.00414469	0.831141	0.0051869	NA	NA
HEMK1	0.00012222	0.0033641	3.84163	Artery_Tibial	3.81558e-05	0.00270287	4.11837	Breast_Mammary_Tissue	3.81558e-05	0.00245927	-4.11837	NA	NA	NA	1	1	1	0	3	0.632026	-3.85101	0.818889	-3.98311	-1.14608	3.98311	NA	NA	0.52737	0.00011763	0.41285	6.80204e-05	0.251762	6.80204e-05	NA	NA	0.839377	0.0031095	0.904835	0.00414469	0.82687	0.00350012	NA	NA
HEMK1	0.00012222	0.0033641	3.84163	Artery_Tibial	3.81558e-05	0.00270287	4.11837	Cells_Cultured_fibroblasts	3.81558e-05	0.00241733	-4.11837	NA	NA	NA	1	1	1	0	3	0.632026	-3.85101	0.818889	-3.98311	-1.14608	3.98311	NA	NA	0.52737	0.00011763	0.41285	6.80204e-05	0.251762	6.80204e-05	NA	NA	0.839377	0.0031095	0.904835	0.00414469	0.818618	0.00344335	NA	NA
HEMK1	0.00012222	0.0033641	3.84163	Artery_Tibial	3.81558e-05	0.00270287	4.11837	Cells_EBV-transformed_lymphocytes	3.81558e-05	0.00218924	-4.11837	NA	NA	NA	1	1	1	0	3	0.632026	-3.85101	0.818889	-3.98311	-1.14608	3.98311	NA	NA	0.52737	0.00011763	0.41285	6.80204e-05	0.251762	6.80204e-05	NA	NA	0.839377	0.0031095	0.904835	0.00414469	0.826542	0.00318732	NA	NA
HEMK1	0.00012222	0.0033641	3.84163	Artery_Tibial	3.81558e-05	0.00270287	4.11837	Colon_Sigmoid	3.81558e-05	0.00236409	-4.11837	NA	NA	NA	1	1	1	0	3	0.632026	-3.85101	0.818889	-3.98311	-1.14608	3.98311	NA	NA	0.52737	0.00011763	0.41285	6.80204e-05	0.251762	6.80204e-05	NA	NA	0.839377	0.0031095	0.904835	0.00414469	0.826285	0.00342352	NA	NA
HEMK1	0.00012222	0.0033641	3.84163	Artery_Tibial	3.81558e-05	0.00270287	4.11837	Colon_Transverse	3.81558e-05	0.00267478	-4.11837	NA	NA	NA	1	1	1	0	3	0.632026	-3.85101	0.818889	-3.98311	-1.14608	3.98311	NA	NA	0.52737	0.00011763	0.41285	6.80204e-05	0.251762	6.80204e-05	NA	NA	0.839377	0.0031095	0.904835	0.00414469	0.835911	0.00382138	NA	NA
HEMK1	0.00012222	0.0033641	3.84163	Artery_Tibial	3.81558e-05	0.00270287	4.11837	Esophagus_Gastroesophageal_Junction	3.81558e-05	0.00242352	-4.11837	NA	NA	NA	1	1	1	0	3	0.632026	-3.85101	0.818889	-3.98311	-1.14608	3.98311	NA	NA	0.52737	0.00011763	0.41285	6.80204e-05	0.251762	6.80204e-05	NA	NA	0.839377	0.0031095	0.904835	0.00414469	0.824702	0.00358024	NA	NA
HEMK1	0.00012222	0.0033641	3.84163	Artery_Tibial	3.81558e-05	0.00270287	4.11837	Esophagus_Mucosa	3.81558e-05	0.00252026	-4.11837	NA	NA	NA	1	1	1	0	3	0.632026	-3.85101	0.818889	-3.98311	-1.14608	3.98311	NA	NA	0.52737	0.00011763	0.41285	6.80204e-05	0.251762	6.80204e-05	NA	NA	0.839377	0.0031095	0.904835	0.00414469	0.828937	0.00348715	NA	NA
HEMK1	0.00012222	0.0033641	3.84163	Artery_Tibial	3.81558e-05	0.00270287	4.11837	Esophagus_Muscularis	3.81558e-05	0.00240173	-4.11837	NA	NA	NA	1	1	1	0	3	0.632026	-3.85101	0.818889	-3.98311	-1.14608	3.98311	NA	NA	0.52737	0.00011763	0.41285	6.80204e-05	0.251762	6.80204e-05	NA	NA	0.839377	0.0031095	0.904835	0.00414469	0.827457	0.00349679	NA	NA
HEMK1	0.00012222	0.0033641	3.84163	Artery_Tibial	3.81558e-05	0.00270287	4.11837	Heart_Atrial_Appendage	3.81558e-05	0.00272785	-4.11837	NA	NA	NA	1	1	1	0	3	0.632026	-3.85101	0.818889	-3.98311	-1.14608	3.98311	NA	NA	0.52737	0.00011763	0.41285	6.80204e-05	0.251762	6.80204e-05	NA	NA	0.839377	0.0031095	0.904835	0.00414469	0.824959	0.00388258	NA	NA
HEMK1	0.00012222	0.0033641	3.84163	Artery_Tibial	3.81558e-05	0.00270287	4.11837	Kidney_Cortex	3.81558e-05	0.00320678	-4.11837	NA	NA	NA	1	1	1	0	3	0.632026	-3.85101	0.818889	-3.98311	-1.14608	3.98311	NA	NA	0.52737	0.00011763	0.41285	6.80204e-05	0.251762	6.80204e-05	NA	NA	0.839377	0.0031095	0.904835	0.00414469	0.833895	0.00446812	NA	NA
HEMK1	0.00012222	0.0033641	3.84163	Artery_Tibial	3.81558e-05	0.00270287	4.11837	Liver	3.81558e-05	0.00277228	-4.11837	NA	NA	NA	1	1	1	0	3	0.632026	-3.85101	0.818889	-3.98311	-1.14608	3.98311	NA	NA	0.52737	0.00011763	0.41285	6.80204e-05	0.251762	6.80204e-05	NA	NA	0.839377	0.0031095	0.904835	0.00414469	0.816496	0.0039106	NA	NA
HEMK1	0.00012222	0.0033641	3.84163	Artery_Tibial	3.81558e-05	0.00270287	4.11837	Lung	4.24523e-05	0.00263655	4.09371	NA	NA	NA	1	1	1	0	3	0.632026	-3.85101	0.818889	-3.98311	1.15917	-3.95436	NA	NA	0.52737	0.00011763	0.41285	6.80204e-05	0.246387	7.67409e-05	NA	NA	0.839377	0.0031095	0.904835	0.00414469	0.813992	0.00396673	NA	NA
HEMK1	0.00012222	0.0033641	3.84163	Artery_Tibial	3.81558e-05	0.00270287	4.11837	Minor_Salivary_Gland	3.81558e-05	0.00243984	-4.11837	NA	NA	NA	1	1	1	0	3	0.632026	-3.85101	0.818889	-3.98311	-1.14608	3.98311	NA	NA	0.52737	0.00011763	0.41285	6.80204e-05	0.251762	6.80204e-05	NA	NA	0.839377	0.0031095	0.904835	0.00414469	0.826526	0.00358917	NA	NA
HEMK1	0.00012222	0.0033641	3.84163	Artery_Tibial	3.81558e-05	0.00270287	4.11837	Muscle_Skeletal	4.02496e-05	0.00252998	-4.10604	NA	NA	NA	1	1	1	0	3	0.632026	-3.85101	0.818889	-3.98311	-1.16392	3.96232	NA	NA	0.52737	0.00011763	0.41285	6.80204e-05	0.244458	7.4225e-05	NA	NA	0.839377	0.0031095	0.904835	0.00414469	0.826764	0.00385635	NA	NA
HEMK1	0.00012222	0.0033641	3.84163	Artery_Tibial	3.81558e-05	0.00270287	4.11837	Nerve_Tibial	3.81558e-05	0.00252261	-4.11837	NA	NA	NA	1	1	1	0	3	0.632026	-3.85101	0.818889	-3.98311	-1.14608	3.98311	NA	NA	0.52737	0.00011763	0.41285	6.80204e-05	0.251762	6.80204e-05	NA	NA	0.839377	0.0031095	0.904835	0.00414469	0.825696	0.00373783	NA	NA
HEMK1	0.00012222	0.0033641	3.84163	Artery_Tibial	3.81558e-05	0.00270287	4.11837	Ovary	3.81558e-05	0.00255438	-4.11837	NA	NA	NA	1	1	1	0	3	0.632026	-3.85101	0.818889	-3.98311	-1.14608	3.98311	NA	NA	0.52737	0.00011763	0.41285	6.80204e-05	0.251762	6.80204e-05	NA	NA	0.839377	0.0031095	0.904835	0.00414469	0.828876	0.0034779	NA	NA
HEMK1	0.00012222	0.0033641	3.84163	Artery_Tibial	3.81558e-05	0.00270287	4.11837	Pancreas	3.81558e-05	0.00269127	-4.11837	NA	NA	NA	1	1	1	0	3	0.632026	-3.85101	0.818889	-3.98311	-1.14608	3.98311	NA	NA	0.52737	0.00011763	0.41285	6.80204e-05	0.251762	6.80204e-05	NA	NA	0.839377	0.0031095	0.904835	0.00414469	0.828316	0.00373894	NA	NA
HEMK1	0.00012222	0.0033641	3.84163	Artery_Tibial	3.81558e-05	0.00270287	4.11837	Pituitary	3.81558e-05	0.00270327	-4.11837	NA	NA	NA	1	1	1	0	3	0.632026	-3.85101	0.818889	-3.98311	-1.14608	3.98311	NA	NA	0.52737	0.00011763	0.41285	6.80204e-05	0.251762	6.80204e-05	NA	NA	0.839377	0.0031095	0.904835	0.00414469	0.835389	0.00363155	NA	NA
HEMK1	0.00012222	0.0033641	3.84163	Artery_Tibial	3.81558e-05	0.00270287	4.11837	Prostate	4.02496e-05	0.00265737	-4.10604	NA	NA	NA	1	1	1	0	3	0.632026	-3.85101	0.818889	-3.98311	-1.16392	3.96232	NA	NA	0.52737	0.00011763	0.41285	6.80204e-05	0.244458	7.4225e-05	NA	NA	0.839377	0.0031095	0.904835	0.00414469	0.830308	0.00392301	NA	NA
HEMK1	0.00012222	0.0033641	3.84163	Artery_Tibial	3.81558e-05	0.00270287	4.11837	Skin_Not_Sun_Exposed_Suprapubic	3.81558e-05	0.00261962	-4.11837	NA	NA	NA	1	1	1	0	3	0.632026	-3.85101	0.818889	-3.98311	-1.14608	3.98311	NA	NA	0.52737	0.00011763	0.41285	6.80204e-05	0.251762	6.80204e-05	NA	NA	0.839377	0.0031095	0.904835	0.00414469	0.8356	0.00366805	NA	NA
HEMK1	0.00012222	0.0033641	3.84163	Artery_Tibial	3.81558e-05	0.00270287	4.11837	Skin_Sun_Exposed_Lower_leg	3.81558e-05	0.00243474	-4.11837	NA	NA	NA	1	1	1	0	3	0.632026	-3.85101	0.818889	-3.98311	-1.14608	3.98311	NA	NA	0.52737	0.00011763	0.41285	6.80204e-05	0.251762	6.80204e-05	NA	NA	0.839377	0.0031095	0.904835	0.00414469	0.832695	0.00351456	NA	NA
HEMK1	0.00012222	0.0033641	3.84163	Artery_Tibial	3.81558e-05	0.00270287	4.11837	Small_Intestine_Terminal_Ileum	3.81558e-05	0.00247628	-4.11837	NA	NA	NA	1	1	1	0	3	0.632026	-3.85101	0.818889	-3.98311	-1.14608	3.98311	NA	NA	0.52737	0.00011763	0.41285	6.80204e-05	0.251762	6.80204e-05	NA	NA	0.839377	0.0031095	0.904835	0.00414469	0.837865	0.00352083	NA	NA
HEMK1	0.00012222	0.0033641	3.84163	Artery_Tibial	3.81558e-05	0.00270287	4.11837	Spleen	4.24523e-05	0.00264452	4.09371	NA	NA	NA	1	1	1	0	3	0.632026	-3.85101	0.818889	-3.98311	1.15917	-3.95436	NA	NA	0.52737	0.00011763	0.41285	6.80204e-05	0.246387	7.67409e-05	NA	NA	0.839377	0.0031095	0.904835	0.00414469	0.82425	0.00371902	NA	NA
HEMK1	0.00012222	0.0033641	3.84163	Artery_Tibial	3.81558e-05	0.00270287	4.11837	Stomach	3.81558e-05	0.00264471	-4.11837	NA	NA	NA	1	1	1	0	3	0.632026	-3.85101	0.818889	-3.98311	-1.14608	3.98311	NA	NA	0.52737	0.00011763	0.41285	6.80204e-05	0.251762	6.80204e-05	NA	NA	0.839377	0.0031095	0.904835	0.00414469	0.836225	0.00379538	NA	NA
HEMK1	0.00012222	0.0033641	3.84163	Artery_Tibial	3.81558e-05	0.00270287	4.11837	Testis	3.81558e-05	0.00279444	-4.11837	NA	NA	NA	1	1	1	0	3	0.632026	-3.85101	0.818889	-3.98311	-1.14608	3.98311	NA	NA	0.52737	0.00011763	0.41285	6.80204e-05	0.251762	6.80204e-05	NA	NA	0.839377	0.0031095	0.904835	0.00414469	0.836862	0.00415114	NA	NA
HEMK1	0.00012222	0.0033641	3.84163	Artery_Tibial	3.81558e-05	0.00270287	4.11837	Thyroid	4.02496e-05	0.00257886	-4.10604	NA	NA	NA	1	1	1	0	3	0.632026	-3.85101	0.818889	-3.98311	-1.16392	3.96232	NA	NA	0.52737	0.00011763	0.41285	6.80204e-05	0.244458	7.4225e-05	NA	NA	0.839377	0.0031095	0.904835	0.00414469	0.821503	0.00368301	NA	NA
HEMK1	0.00012222	0.0033641	3.84163	Artery_Tibial	3.81558e-05	0.00270287	4.11837	Uterus	3.81558e-05	0.00264107	-4.11837	NA	NA	NA	1	1	1	0	3	0.632026	-3.85101	0.818889	-3.98311	-1.14608	3.98311	NA	NA	0.52737	0.00011763	0.41285	6.80204e-05	0.251762	6.80204e-05	NA	NA	0.839377	0.0031095	0.904835	0.00414469	0.82395	0.00353764	NA	NA
HEMK1	0.00012222	0.0033641	3.84163	Artery_Tibial	3.81558e-05	0.00270287	4.11837	Vagina	4.24523e-05	0.00286608	-4.09371	NA	NA	NA	1	1	1	0	3	0.632026	-3.85101	0.818889	-3.98311	-1.15917	3.95436	NA	NA	0.52737	0.00011763	0.41285	6.80204e-05	0.246387	7.67409e-05	NA	NA	0.839377	0.0031095	0.904835	0.00414469	0.828394	0.00414401	NA	NA
HEMK1	0.00012222	0.0033641	3.84163	Artery_Tibial	3.81558e-05	0.00270287	4.11837	Whole_Blood	4.24523e-05	0.00249824	4.09371	NA	NA	NA	1	1	1	0	3	0.632026	-3.85101	0.818889	-3.98311	1.15917	-3.95436	NA	NA	0.52737	0.00011763	0.41285	6.80204e-05	0.246387	7.67409e-05	NA	NA	0.839377	0.0031095	0.904835	0.00414469	0.826507	0.00366699	NA	NA
HEMK1	0.00012222	0.0033641	3.84163	Artery_Tibial	3.81558e-05	0.00270287	4.11837	smultixcan	4.02496e-05	0.00244363	4.10604	NA	NA	NA	1	1	1	0	3	0.632026	-3.85101	0.818889	-3.98311	1.16392	-3.96232	NA	NA	0.52737	0.00011763	0.41285	6.80204e-05	0.244458	7.4225e-05	NA	NA	0.839377	0.0031095	0.904835	0.00414469	0.807956	0.00371508	NA	NA
HEMK1	0.00012222	0.0033641	3.84163	Brain_Amygdala	3.81558e-05	0.00335424	4.11837	Adipose_Subcutaneous	3.81558e-05	0.00247553	-4.11837	NA	NA	NA	1	1	1	0	3	0.632026	-3.85101	1.14608	-3.98311	-1.14608	3.98311	NA	NA	0.52737	0.00011763	0.251762	6.80204e-05	0.251762	6.80204e-05	NA	NA	0.839377	0.0031095	0.838948	0.00478439	0.823071	0.00363426	NA	NA
HEMK1	0.00012222	0.0033641	3.84163	Brain_Amygdala	3.81558e-05	0.00335424	4.11837	Adipose_Visceral_Omentum	3.81558e-05	0.00244714	-4.11837	NA	NA	NA	1	1	1	0	3	0.632026	-3.85101	1.14608	-3.98311	-1.14608	3.98311	NA	NA	0.52737	0.00011763	0.251762	6.80204e-05	0.251762	6.80204e-05	NA	NA	0.839377	0.0031095	0.838948	0.00478439	0.817993	0.0035819	NA	NA
HEMK1	0.00012222	0.0033641	3.84163	Brain_Amygdala	3.81558e-05	0.00335424	4.11837	Adrenal_Gland	3.81558e-05	0.00250616	-4.11837	NA	NA	NA	1	1	1	0	3	0.632026	-3.85101	1.14608	-3.98311	-1.14608	3.98311	NA	NA	0.52737	0.00011763	0.251762	6.80204e-05	0.251762	6.80204e-05	NA	NA	0.839377	0.0031095	0.838948	0.00478439	0.827576	0.00355676	NA	NA
HEMK1	0.00012222	0.0033641	3.84163	Brain_Amygdala	3.81558e-05	0.00335424	4.11837	Artery_Aorta	3.81558e-05	0.00242509	-4.11837	NA	NA	NA	1	1	1	0	3	0.632026	-3.85101	1.14608	-3.98311	-1.14608	3.98311	NA	NA	0.52737	0.00011763	0.251762	6.80204e-05	0.251762	6.80204e-05	NA	NA	0.839377	0.0031095	0.838948	0.00478439	0.826131	0.00351409	NA	NA
HEMK1	0.00012222	0.0033641	3.84163	Brain_Amygdala	3.81558e-05	0.00335424	4.11837	Artery_Coronary	3.81558e-05	0.00269019	-4.11837	NA	NA	NA	1	1	1	0	3	0.632026	-3.85101	1.14608	-3.98311	-1.14608	3.98311	NA	NA	0.52737	0.00011763	0.251762	6.80204e-05	0.251762	6.80204e-05	NA	NA	0.839377	0.0031095	0.838948	0.00478439	0.818285	0.00371241	NA	NA
HEMK1	0.00012222	0.0033641	3.84163	Brain_Amygdala	3.81558e-05	0.00335424	4.11837	Artery_Tibial	4.02496e-05	0.00245088	-4.10604	NA	NA	NA	1	1	1	0	3	0.632026	-3.85101	1.14608	-3.98311	-1.16392	3.96232	NA	NA	0.52737	0.00011763	0.251762	6.80204e-05	0.244458	7.4225e-05	NA	NA	0.839377	0.0031095	0.838948	0.00478439	0.813027	0.00364636	NA	NA
HEMK1	0.00012222	0.0033641	3.84163	Brain_Amygdala	3.81558e-05	0.00335424	4.11837	Brain_Amygdala	4.02496e-05	0.00339549	4.10604	NA	NA	NA	1	1	1	0	3	0.632026	-3.85101	1.14608	-3.98311	1.16392	-3.96232	NA	NA	0.52737	0.00011763	0.251762	6.80204e-05	0.244458	7.4225e-05	NA	NA	0.839377	0.0031095	0.838948	0.00478439	0.837185	0.0049208	NA	NA
HEMK1	0.00012222	0.0033641	3.84163	Brain_Amygdala	3.81558e-05	0.00335424	4.11837	Brain_Anterior_cingulate_cortex_BA24	3.81558e-05	0.00286941	-4.11837	NA	NA	NA	1	1	1	0	3	0.632026	-3.85101	1.14608	-3.98311	-1.14608	3.98311	NA	NA	0.52737	0.00011763	0.251762	6.80204e-05	0.251762	6.80204e-05	NA	NA	0.839377	0.0031095	0.838948	0.00478439	0.831378	0.0042982	NA	NA
HEMK1	0.00012222	0.0033641	3.84163	Brain_Amygdala	3.81558e-05	0.00335424	4.11837	Brain_Caudate_basal_ganglia	3.81558e-05	0.00280093	-4.11837	NA	NA	NA	1	1	1	0	3	0.632026	-3.85101	1.14608	-3.98311	-1.14608	3.98311	NA	NA	0.52737	0.00011763	0.251762	6.80204e-05	0.251762	6.80204e-05	NA	NA	0.839377	0.0031095	0.838948	0.00478439	0.831502	0.00398387	NA	NA
HEMK1	0.00012222	0.0033641	3.84163	Brain_Amygdala	3.81558e-05	0.00335424	4.11837	Brain_Cerebellar_Hemisphere	3.81558e-05	0.00248894	-4.11837	NA	NA	NA	1	1	1	0	3	0.632026	-3.85101	1.14608	-3.98311	-1.14608	3.98311	NA	NA	0.52737	0.00011763	0.251762	6.80204e-05	0.251762	6.80204e-05	NA	NA	0.839377	0.0031095	0.838948	0.00478439	0.821608	0.00350906	NA	NA
HEMK1	0.00012222	0.0033641	3.84163	Brain_Amygdala	3.81558e-05	0.00335424	4.11837	Brain_Cerebellum	3.81558e-05	0.00259753	-4.11837	NA	NA	NA	1	1	1	0	3	0.632026	-3.85101	1.14608	-3.98311	-1.14608	3.98311	NA	NA	0.52737	0.00011763	0.251762	6.80204e-05	0.251762	6.80204e-05	NA	NA	0.839377	0.0031095	0.838948	0.00478439	0.825151	0.00351825	NA	NA
HEMK1	0.00012222	0.0033641	3.84163	Brain_Amygdala	3.81558e-05	0.00335424	4.11837	Brain_Cortex	3.81558e-05	0.00263727	-4.11837	NA	NA	NA	1	1	1	0	3	0.632026	-3.85101	1.14608	-3.98311	-1.14608	3.98311	NA	NA	0.52737	0.00011763	0.251762	6.80204e-05	0.251762	6.80204e-05	NA	NA	0.839377	0.0031095	0.838948	0.00478439	0.822027	0.00374682	NA	NA
HEMK1	0.00012222	0.0033641	3.84163	Brain_Amygdala	3.81558e-05	0.00335424	4.11837	Brain_Frontal_Cortex_BA9	3.81558e-05	0.00275714	-4.11837	NA	NA	NA	1	1	1	0	3	0.632026	-3.85101	1.14608	-3.98311	-1.14608	3.98311	NA	NA	0.52737	0.00011763	0.251762	6.80204e-05	0.251762	6.80204e-05	NA	NA	0.839377	0.0031095	0.838948	0.00478439	0.822687	0.00392099	NA	NA
HEMK1	0.00012222	0.0033641	3.84163	Brain_Amygdala	3.81558e-05	0.00335424	4.11837	Brain_Hippocampus	3.81558e-05	0.0033908	-4.11837	NA	NA	NA	1	1	1	0	3	0.632026	-3.85101	1.14608	-3.98311	-1.14608	3.98311	NA	NA	0.52737	0.00011763	0.251762	6.80204e-05	0.251762	6.80204e-05	NA	NA	0.839377	0.0031095	0.838948	0.00478439	0.839191	0.00446268	NA	NA
HEMK1	0.00012222	0.0033641	3.84163	Brain_Amygdala	3.81558e-05	0.00335424	4.11837	Brain_Hypothalamus	3.81558e-05	0.00289447	-4.11837	NA	NA	NA	1	1	1	0	3	0.632026	-3.85101	1.14608	-3.98311	-1.14608	3.98311	NA	NA	0.52737	0.00011763	0.251762	6.80204e-05	0.251762	6.80204e-05	NA	NA	0.839377	0.0031095	0.838948	0.00478439	0.830126	0.00420287	NA	NA
HEMK1	0.00012222	0.0033641	3.84163	Brain_Amygdala	3.81558e-05	0.00335424	4.11837	Brain_Nucleus_accumbens_basal_ganglia	3.81558e-05	0.00294964	-4.11837	NA	NA	NA	1	1	1	0	3	0.632026	-3.85101	1.14608	-3.98311	-1.14608	3.98311	NA	NA	0.52737	0.00011763	0.251762	6.80204e-05	0.251762	6.80204e-05	NA	NA	0.839377	0.0031095	0.838948	0.00478439	0.824424	0.00412351	NA	NA
HEMK1	0.00012222	0.0033641	3.84163	Brain_Amygdala	3.81558e-05	0.00335424	4.11837	Brain_Putamen_basal_ganglia	3.81558e-05	0.00291868	-4.11837	NA	NA	NA	1	1	1	0	3	0.632026	-3.85101	1.14608	-3.98311	-1.14608	3.98311	NA	NA	0.52737	0.00011763	0.251762	6.80204e-05	0.251762	6.80204e-05	NA	NA	0.839377	0.0031095	0.838948	0.00478439	0.820287	0.00415597	NA	NA
HEMK1	0.00012222	0.0033641	3.84163	Brain_Amygdala	3.81558e-05	0.00335424	4.11837	Brain_Spinal_cord_cervical_c-1	3.81558e-05	0.00300677	-4.11837	NA	NA	NA	1	1	1	0	3	0.632026	-3.85101	1.14608	-3.98311	-1.14608	3.98311	NA	NA	0.52737	0.00011763	0.251762	6.80204e-05	0.251762	6.80204e-05	NA	NA	0.839377	0.0031095	0.838948	0.00478439	0.84353	0.00426566	NA	NA
HEMK1	0.00012222	0.0033641	3.84163	Brain_Amygdala	3.81558e-05	0.00335424	4.11837	Brain_Substantia_nigra	4.02496e-05	0.0034916	4.10604	NA	NA	NA	1	1	1	0	3	0.632026	-3.85101	1.14608	-3.98311	1.16392	-3.96232	NA	NA	0.52737	0.00011763	0.251762	6.80204e-05	0.244458	7.4225e-05	NA	NA	0.839377	0.0031095	0.838948	0.00478439	0.831141	0.0051869	NA	NA
HEMK1	0.00012222	0.0033641	3.84163	Brain_Amygdala	3.81558e-05	0.00335424	4.11837	Breast_Mammary_Tissue	3.81558e-05	0.00245927	-4.11837	NA	NA	NA	1	1	1	0	3	0.632026	-3.85101	1.14608	-3.98311	-1.14608	3.98311	NA	NA	0.52737	0.00011763	0.251762	6.80204e-05	0.251762	6.80204e-05	NA	NA	0.839377	0.0031095	0.838948	0.00478439	0.82687	0.00350012	NA	NA
HEMK1	0.00012222	0.0033641	3.84163	Brain_Amygdala	3.81558e-05	0.00335424	4.11837	Cells_Cultured_fibroblasts	3.81558e-05	0.00241733	-4.11837	NA	NA	NA	1	1	1	0	3	0.632026	-3.85101	1.14608	-3.98311	-1.14608	3.98311	NA	NA	0.52737	0.00011763	0.251762	6.80204e-05	0.251762	6.80204e-05	NA	NA	0.839377	0.0031095	0.838948	0.00478439	0.818618	0.00344335	NA	NA
HEMK1	0.00012222	0.0033641	3.84163	Brain_Amygdala	3.81558e-05	0.00335424	4.11837	Cells_EBV-transformed_lymphocytes	3.81558e-05	0.00218924	-4.11837	NA	NA	NA	1	1	1	0	3	0.632026	-3.85101	1.14608	-3.98311	-1.14608	3.98311	NA	NA	0.52737	0.00011763	0.251762	6.80204e-05	0.251762	6.80204e-05	NA	NA	0.839377	0.0031095	0.838948	0.00478439	0.826542	0.00318732	NA	NA
HEMK1	0.00012222	0.0033641	3.84163	Brain_Amygdala	3.81558e-05	0.00335424	4.11837	Colon_Sigmoid	3.81558e-05	0.00236409	-4.11837	NA	NA	NA	1	1	1	0	3	0.632026	-3.85101	1.14608	-3.98311	-1.14608	3.98311	NA	NA	0.52737	0.00011763	0.251762	6.80204e-05	0.251762	6.80204e-05	NA	NA	0.839377	0.0031095	0.838948	0.00478439	0.826285	0.00342352	NA	NA
HEMK1	0.00012222	0.0033641	3.84163	Brain_Amygdala	3.81558e-05	0.00335424	4.11837	Colon_Transverse	3.81558e-05	0.00267478	-4.11837	NA	NA	NA	1	1	1	0	3	0.632026	-3.85101	1.14608	-3.98311	-1.14608	3.98311	NA	NA	0.52737	0.00011763	0.251762	6.80204e-05	0.251762	6.80204e-05	NA	NA	0.839377	0.0031095	0.838948	0.00478439	0.835911	0.00382138	NA	NA
HEMK1	0.00012222	0.0033641	3.84163	Brain_Amygdala	3.81558e-05	0.00335424	4.11837	Esophagus_Gastroesophageal_Junction	3.81558e-05	0.00242352	-4.11837	NA	NA	NA	1	1	1	0	3	0.632026	-3.85101	1.14608	-3.98311	-1.14608	3.98311	NA	NA	0.52737	0.00011763	0.251762	6.80204e-05	0.251762	6.80204e-05	NA	NA	0.839377	0.0031095	0.838948	0.00478439	0.824702	0.00358024	NA	NA
HEMK1	0.00012222	0.0033641	3.84163	Brain_Amygdala	3.81558e-05	0.00335424	4.11837	Esophagus_Mucosa	3.81558e-05	0.00252026	-4.11837	NA	NA	NA	1	1	1	0	3	0.632026	-3.85101	1.14608	-3.98311	-1.14608	3.98311	NA	NA	0.52737	0.00011763	0.251762	6.80204e-05	0.251762	6.80204e-05	NA	NA	0.839377	0.0031095	0.838948	0.00478439	0.828937	0.00348715	NA	NA
HEMK1	0.00012222	0.0033641	3.84163	Brain_Amygdala	3.81558e-05	0.00335424	4.11837	Esophagus_Muscularis	3.81558e-05	0.00240173	-4.11837	NA	NA	NA	1	1	1	0	3	0.632026	-3.85101	1.14608	-3.98311	-1.14608	3.98311	NA	NA	0.52737	0.00011763	0.251762	6.80204e-05	0.251762	6.80204e-05	NA	NA	0.839377	0.0031095	0.838948	0.00478439	0.827457	0.00349679	NA	NA
HEMK1	0.00012222	0.0033641	3.84163	Brain_Amygdala	3.81558e-05	0.00335424	4.11837	Heart_Atrial_Appendage	3.81558e-05	0.00272785	-4.11837	NA	NA	NA	1	1	1	0	3	0.632026	-3.85101	1.14608	-3.98311	-1.14608	3.98311	NA	NA	0.52737	0.00011763	0.251762	6.80204e-05	0.251762	6.80204e-05	NA	NA	0.839377	0.0031095	0.838948	0.00478439	0.824959	0.00388258	NA	NA
HEMK1	0.00012222	0.0033641	3.84163	Brain_Amygdala	3.81558e-05	0.00335424	4.11837	Kidney_Cortex	3.81558e-05	0.00320678	-4.11837	NA	NA	NA	1	1	1	0	3	0.632026	-3.85101	1.14608	-3.98311	-1.14608	3.98311	NA	NA	0.52737	0.00011763	0.251762	6.80204e-05	0.251762	6.80204e-05	NA	NA	0.839377	0.0031095	0.838948	0.00478439	0.833895	0.00446812	NA	NA
HEMK1	0.00012222	0.0033641	3.84163	Brain_Amygdala	3.81558e-05	0.00335424	4.11837	Liver	3.81558e-05	0.00277228	-4.11837	NA	NA	NA	1	1	1	0	3	0.632026	-3.85101	1.14608	-3.98311	-1.14608	3.98311	NA	NA	0.52737	0.00011763	0.251762	6.80204e-05	0.251762	6.80204e-05	NA	NA	0.839377	0.0031095	0.838948	0.00478439	0.816496	0.0039106	NA	NA
HEMK1	0.00012222	0.0033641	3.84163	Brain_Amygdala	3.81558e-05	0.00335424	4.11837	Lung	4.24523e-05	0.00263655	4.09371	NA	NA	NA	1	1	1	0	3	0.632026	-3.85101	1.14608	-3.98311	1.15917	-3.95436	NA	NA	0.52737	0.00011763	0.251762	6.80204e-05	0.246387	7.67409e-05	NA	NA	0.839377	0.0031095	0.838948	0.00478439	0.813992	0.00396673	NA	NA
HEMK1	0.00012222	0.0033641	3.84163	Brain_Amygdala	3.81558e-05	0.00335424	4.11837	Minor_Salivary_Gland	3.81558e-05	0.00243984	-4.11837	NA	NA	NA	1	1	1	0	3	0.632026	-3.85101	1.14608	-3.98311	-1.14608	3.98311	NA	NA	0.52737	0.00011763	0.251762	6.80204e-05	0.251762	6.80204e-05	NA	NA	0.839377	0.0031095	0.838948	0.00478439	0.826526	0.00358917	NA	NA
HEMK1	0.00012222	0.0033641	3.84163	Brain_Amygdala	3.81558e-05	0.00335424	4.11837	Muscle_Skeletal	4.02496e-05	0.00252998	-4.10604	NA	NA	NA	1	1	1	0	3	0.632026	-3.85101	1.14608	-3.98311	-1.16392	3.96232	NA	NA	0.52737	0.00011763	0.251762	6.80204e-05	0.244458	7.4225e-05	NA	NA	0.839377	0.0031095	0.838948	0.00478439	0.826764	0.00385635	NA	NA
HEMK1	0.00012222	0.0033641	3.84163	Brain_Amygdala	3.81558e-05	0.00335424	4.11837	Nerve_Tibial	3.81558e-05	0.00252261	-4.11837	NA	NA	NA	1	1	1	0	3	0.632026	-3.85101	1.14608	-3.98311	-1.14608	3.98311	NA	NA	0.52737	0.00011763	0.251762	6.80204e-05	0.251762	6.80204e-05	NA	NA	0.839377	0.0031095	0.838948	0.00478439	0.825696	0.00373783	NA	NA
HEMK1	0.00012222	0.0033641	3.84163	Brain_Amygdala	3.81558e-05	0.00335424	4.11837	Ovary	3.81558e-05	0.00255438	-4.11837	NA	NA	NA	1	1	1	0	3	0.632026	-3.85101	1.14608	-3.98311	-1.14608	3.98311	NA	NA	0.52737	0.00011763	0.251762	6.80204e-05	0.251762	6.80204e-05	NA	NA	0.839377	0.0031095	0.838948	0.00478439	0.828876	0.0034779	NA	NA
HEMK1	0.00012222	0.0033641	3.84163	Brain_Amygdala	3.81558e-05	0.00335424	4.11837	Pancreas	3.81558e-05	0.00269127	-4.11837	NA	NA	NA	1	1	1	0	3	0.632026	-3.85101	1.14608	-3.98311	-1.14608	3.98311	NA	NA	0.52737	0.00011763	0.251762	6.80204e-05	0.251762	6.80204e-05	NA	NA	0.839377	0.0031095	0.838948	0.00478439	0.828316	0.00373894	NA	NA
HEMK1	0.00012222	0.0033641	3.84163	Brain_Amygdala	3.81558e-05	0.00335424	4.11837	Pituitary	3.81558e-05	0.00270327	-4.11837	NA	NA	NA	1	1	1	0	3	0.632026	-3.85101	1.14608	-3.98311	-1.14608	3.98311	NA	NA	0.52737	0.00011763	0.251762	6.80204e-05	0.251762	6.80204e-05	NA	NA	0.839377	0.0031095	0.838948	0.00478439	0.835389	0.00363155	NA	NA
HEMK1	0.00012222	0.0033641	3.84163	Brain_Amygdala	3.81558e-05	0.00335424	4.11837	Prostate	4.02496e-05	0.00265737	-4.10604	NA	NA	NA	1	1	1	0	3	0.632026	-3.85101	1.14608	-3.98311	-1.16392	3.96232	NA	NA	0.52737	0.00011763	0.251762	6.80204e-05	0.244458	7.4225e-05	NA	NA	0.839377	0.0031095	0.838948	0.00478439	0.830308	0.00392301	NA	NA
HEMK1	0.00012222	0.0033641	3.84163	Brain_Amygdala	3.81558e-05	0.00335424	4.11837	Skin_Not_Sun_Exposed_Suprapubic	3.81558e-05	0.00261962	-4.11837	NA	NA	NA	1	1	1	0	3	0.632026	-3.85101	1.14608	-3.98311	-1.14608	3.98311	NA	NA	0.52737	0.00011763	0.251762	6.80204e-05	0.251762	6.80204e-05	NA	NA	0.839377	0.0031095	0.838948	0.00478439	0.8356	0.00366805	NA	NA
HEMK1	0.00012222	0.0033641	3.84163	Brain_Amygdala	3.81558e-05	0.00335424	4.11837	Skin_Sun_Exposed_Lower_leg	3.81558e-05	0.00243474	-4.11837	NA	NA	NA	1	1	1	0	3	0.632026	-3.85101	1.14608	-3.98311	-1.14608	3.98311	NA	NA	0.52737	0.00011763	0.251762	6.80204e-05	0.251762	6.80204e-05	NA	NA	0.839377	0.0031095	0.838948	0.00478439	0.832695	0.00351456	NA	NA
HEMK1	0.00012222	0.0033641	3.84163	Brain_Amygdala	3.81558e-05	0.00335424	4.11837	Small_Intestine_Terminal_Ileum	3.81558e-05	0.00247628	-4.11837	NA	NA	NA	1	1	1	0	3	0.632026	-3.85101	1.14608	-3.98311	-1.14608	3.98311	NA	NA	0.52737	0.00011763	0.251762	6.80204e-05	0.251762	6.80204e-05	NA	NA	0.839377	0.0031095	0.838948	0.00478439	0.837865	0.00352083	NA	NA
HEMK1	0.00012222	0.0033641	3.84163	Brain_Amygdala	3.81558e-05	0.00335424	4.11837	Spleen	4.24523e-05	0.00264452	4.09371	NA	NA	NA	1	1	1	0	3	0.632026	-3.85101	1.14608	-3.98311	1.15917	-3.95436	NA	NA	0.52737	0.00011763	0.251762	6.80204e-05	0.246387	7.67409e-05	NA	NA	0.839377	0.0031095	0.838948	0.00478439	0.82425	0.00371902	NA	NA
HEMK1	0.00012222	0.0033641	3.84163	Brain_Amygdala	3.81558e-05	0.00335424	4.11837	Stomach	3.81558e-05	0.00264471	-4.11837	NA	NA	NA	1	1	1	0	3	0.632026	-3.85101	1.14608	-3.98311	-1.14608	3.98311	NA	NA	0.52737	0.00011763	0.251762	6.80204e-05	0.251762	6.80204e-05	NA	NA	0.839377	0.0031095	0.838948	0.00478439	0.836225	0.00379538	NA	NA
HEMK1	0.00012222	0.0033641	3.84163	Brain_Amygdala	3.81558e-05	0.00335424	4.11837	Testis	3.81558e-05	0.00279444	-4.11837	NA	NA	NA	1	1	1	0	3	0.632026	-3.85101	1.14608	-3.98311	-1.14608	3.98311	NA	NA	0.52737	0.00011763	0.251762	6.80204e-05	0.251762	6.80204e-05	NA	NA	0.839377	0.0031095	0.838948	0.00478439	0.836862	0.00415114	NA	NA
HEMK1	0.00012222	0.0033641	3.84163	Brain_Amygdala	3.81558e-05	0.00335424	4.11837	Thyroid	4.02496e-05	0.00257886	-4.10604	NA	NA	NA	1	1	1	0	3	0.632026	-3.85101	1.14608	-3.98311	-1.16392	3.96232	NA	NA	0.52737	0.00011763	0.251762	6.80204e-05	0.244458	7.4225e-05	NA	NA	0.839377	0.0031095	0.838948	0.00478439	0.821503	0.00368301	NA	NA
HEMK1	0.00012222	0.0033641	3.84163	Brain_Amygdala	3.81558e-05	0.00335424	4.11837	Uterus	3.81558e-05	0.00264107	-4.11837	NA	NA	NA	1	1	1	0	3	0.632026	-3.85101	1.14608	-3.98311	-1.14608	3.98311	NA	NA	0.52737	0.00011763	0.251762	6.80204e-05	0.251762	6.80204e-05	NA	NA	0.839377	0.0031095	0.838948	0.00478439	0.82395	0.00353764	NA	NA
HEMK1	0.00012222	0.0033641	3.84163	Brain_Amygdala	3.81558e-05	0.00335424	4.11837	Vagina	4.24523e-05	0.00286608	-4.09371	NA	NA	NA	1	1	1	0	3	0.632026	-3.85101	1.14608	-3.98311	-1.15917	3.95436	NA	NA	0.52737	0.00011763	0.251762	6.80204e-05	0.246387	7.67409e-05	NA	NA	0.839377	0.0031095	0.838948	0.00478439	0.828394	0.00414401	NA	NA
HEMK1	0.00012222	0.0033641	3.84163	Brain_Amygdala	3.81558e-05	0.00335424	4.11837	Whole_Blood	4.24523e-05	0.00249824	4.09371	NA	NA	NA	1	1	1	0	3	0.632026	-3.85101	1.14608	-3.98311	1.15917	-3.95436	NA	NA	0.52737	0.00011763	0.251762	6.80204e-05	0.246387	7.67409e-05	NA	NA	0.839377	0.0031095	0.838948	0.00478439	0.826507	0.00366699	NA	NA
HEMK1	0.00012222	0.0033641	3.84163	Brain_Amygdala	3.81558e-05	0.00335424	4.11837	smultixcan	4.02496e-05	0.00244363	4.10604	NA	NA	NA	1	1	1	0	3	0.632026	-3.85101	1.14608	-3.98311	1.16392	-3.96232	NA	NA	0.52737	0.00011763	0.251762	6.80204e-05	0.244458	7.4225e-05	NA	NA	0.839377	0.0031095	0.838948	0.00478439	0.807956	0.00371508	NA	NA
HEMK1	0.00012222	0.0033641	3.84163	Brain_Anterior_cingulate_cortex_BA24	3.78837e-05	0.00294021	4.12002	Adipose_Subcutaneous	3.81558e-05	0.00247553	-4.11837	NA	NA	NA	1	1	1	0	3	0.632026	-3.85101	1.13634	-3.98651	-1.14608	3.98311	NA	NA	0.52737	0.00011763	0.255812	6.70527e-05	0.251762	6.80204e-05	NA	NA	0.839377	0.0031095	0.856069	0.0045333	0.823071	0.00363426	NA	NA
HEMK1	0.00012222	0.0033641	3.84163	Brain_Anterior_cingulate_cortex_BA24	3.78837e-05	0.00294021	4.12002	Adipose_Visceral_Omentum	3.81558e-05	0.00244714	-4.11837	NA	NA	NA	1	1	1	0	3	0.632026	-3.85101	1.13634	-3.98651	-1.14608	3.98311	NA	NA	0.52737	0.00011763	0.255812	6.70527e-05	0.251762	6.80204e-05	NA	NA	0.839377	0.0031095	0.856069	0.0045333	0.817993	0.0035819	NA	NA
HEMK1	0.00012222	0.0033641	3.84163	Brain_Anterior_cingulate_cortex_BA24	3.78837e-05	0.00294021	4.12002	Adrenal_Gland	3.81558e-05	0.00250616	-4.11837	NA	NA	NA	1	1	1	0	3	0.632026	-3.85101	1.13634	-3.98651	-1.14608	3.98311	NA	NA	0.52737	0.00011763	0.255812	6.70527e-05	0.251762	6.80204e-05	NA	NA	0.839377	0.0031095	0.856069	0.0045333	0.827576	0.00355676	NA	NA
HEMK1	0.00012222	0.0033641	3.84163	Brain_Anterior_cingulate_cortex_BA24	3.78837e-05	0.00294021	4.12002	Artery_Aorta	3.81558e-05	0.00242509	-4.11837	NA	NA	NA	1	1	1	0	3	0.632026	-3.85101	1.13634	-3.98651	-1.14608	3.98311	NA	NA	0.52737	0.00011763	0.255812	6.70527e-05	0.251762	6.80204e-05	NA	NA	0.839377	0.0031095	0.856069	0.0045333	0.826131	0.00351409	NA	NA
HEMK1	0.00012222	0.0033641	3.84163	Brain_Anterior_cingulate_cortex_BA24	3.78837e-05	0.00294021	4.12002	Artery_Coronary	3.81558e-05	0.00269019	-4.11837	NA	NA	NA	1	1	1	0	3	0.632026	-3.85101	1.13634	-3.98651	-1.14608	3.98311	NA	NA	0.52737	0.00011763	0.255812	6.70527e-05	0.251762	6.80204e-05	NA	NA	0.839377	0.0031095	0.856069	0.0045333	0.818285	0.00371241	NA	NA
HEMK1	0.00012222	0.0033641	3.84163	Brain_Anterior_cingulate_cortex_BA24	3.78837e-05	0.00294021	4.12002	Artery_Tibial	4.02496e-05	0.00245088	-4.10604	NA	NA	NA	1	1	1	0	3	0.632026	-3.85101	1.13634	-3.98651	-1.16392	3.96232	NA	NA	0.52737	0.00011763	0.255812	6.70527e-05	0.244458	7.4225e-05	NA	NA	0.839377	0.0031095	0.856069	0.0045333	0.813027	0.00364636	NA	NA
HEMK1	0.00012222	0.0033641	3.84163	Brain_Anterior_cingulate_cortex_BA24	3.78837e-05	0.00294021	4.12002	Brain_Amygdala	4.02496e-05	0.00339549	4.10604	NA	NA	NA	1	1	1	0	3	0.632026	-3.85101	1.13634	-3.98651	1.16392	-3.96232	NA	NA	0.52737	0.00011763	0.255812	6.70527e-05	0.244458	7.4225e-05	NA	NA	0.839377	0.0031095	0.856069	0.0045333	0.837185	0.0049208	NA	NA
HEMK1	0.00012222	0.0033641	3.84163	Brain_Anterior_cingulate_cortex_BA24	3.78837e-05	0.00294021	4.12002	Brain_Anterior_cingulate_cortex_BA24	3.81558e-05	0.00286941	-4.11837	NA	NA	NA	1	1	1	0	3	0.632026	-3.85101	1.13634	-3.98651	-1.14608	3.98311	NA	NA	0.52737	0.00011763	0.255812	6.70527e-05	0.251762	6.80204e-05	NA	NA	0.839377	0.0031095	0.856069	0.0045333	0.831378	0.0042982	NA	NA
HEMK1	0.00012222	0.0033641	3.84163	Brain_Anterior_cingulate_cortex_BA24	3.78837e-05	0.00294021	4.12002	Brain_Caudate_basal_ganglia	3.81558e-05	0.00280093	-4.11837	NA	NA	NA	1	1	1	0	3	0.632026	-3.85101	1.13634	-3.98651	-1.14608	3.98311	NA	NA	0.52737	0.00011763	0.255812	6.70527e-05	0.251762	6.80204e-05	NA	NA	0.839377	0.0031095	0.856069	0.0045333	0.831502	0.00398387	NA	NA
HEMK1	0.00012222	0.0033641	3.84163	Brain_Anterior_cingulate_cortex_BA24	3.78837e-05	0.00294021	4.12002	Brain_Cerebellar_Hemisphere	3.81558e-05	0.00248894	-4.11837	NA	NA	NA	1	1	1	0	3	0.632026	-3.85101	1.13634	-3.98651	-1.14608	3.98311	NA	NA	0.52737	0.00011763	0.255812	6.70527e-05	0.251762	6.80204e-05	NA	NA	0.839377	0.0031095	0.856069	0.0045333	0.821608	0.00350906	NA	NA
HEMK1	0.00012222	0.0033641	3.84163	Brain_Anterior_cingulate_cortex_BA24	3.78837e-05	0.00294021	4.12002	Brain_Cerebellum	3.81558e-05	0.00259753	-4.11837	NA	NA	NA	1	1	1	0	3	0.632026	-3.85101	1.13634	-3.98651	-1.14608	3.98311	NA	NA	0.52737	0.00011763	0.255812	6.70527e-05	0.251762	6.80204e-05	NA	NA	0.839377	0.0031095	0.856069	0.0045333	0.825151	0.00351825	NA	NA
HEMK1	0.00012222	0.0033641	3.84163	Brain_Anterior_cingulate_cortex_BA24	3.78837e-05	0.00294021	4.12002	Brain_Cortex	3.81558e-05	0.00263727	-4.11837	NA	NA	NA	1	1	1	0	3	0.632026	-3.85101	1.13634	-3.98651	-1.14608	3.98311	NA	NA	0.52737	0.00011763	0.255812	6.70527e-05	0.251762	6.80204e-05	NA	NA	0.839377	0.0031095	0.856069	0.0045333	0.822027	0.00374682	NA	NA
HEMK1	0.00012222	0.0033641	3.84163	Brain_Anterior_cingulate_cortex_BA24	3.78837e-05	0.00294021	4.12002	Brain_Frontal_Cortex_BA9	3.81558e-05	0.00275714	-4.11837	NA	NA	NA	1	1	1	0	3	0.632026	-3.85101	1.13634	-3.98651	-1.14608	3.98311	NA	NA	0.52737	0.00011763	0.255812	6.70527e-05	0.251762	6.80204e-05	NA	NA	0.839377	0.0031095	0.856069	0.0045333	0.822687	0.00392099	NA	NA
HEMK1	0.00012222	0.0033641	3.84163	Brain_Anterior_cingulate_cortex_BA24	3.78837e-05	0.00294021	4.12002	Brain_Hippocampus	3.81558e-05	0.0033908	-4.11837	NA	NA	NA	1	1	1	0	3	0.632026	-3.85101	1.13634	-3.98651	-1.14608	3.98311	NA	NA	0.52737	0.00011763	0.255812	6.70527e-05	0.251762	6.80204e-05	NA	NA	0.839377	0.0031095	0.856069	0.0045333	0.839191	0.00446268	NA	NA
HEMK1	0.00012222	0.0033641	3.84163	Brain_Anterior_cingulate_cortex_BA24	3.78837e-05	0.00294021	4.12002	Brain_Hypothalamus	3.81558e-05	0.00289447	-4.11837	NA	NA	NA	1	1	1	0	3	0.632026	-3.85101	1.13634	-3.98651	-1.14608	3.98311	NA	NA	0.52737	0.00011763	0.255812	6.70527e-05	0.251762	6.80204e-05	NA	NA	0.839377	0.0031095	0.856069	0.0045333	0.830126	0.00420287	NA	NA
HEMK1	0.00012222	0.0033641	3.84163	Brain_Anterior_cingulate_cortex_BA24	3.78837e-05	0.00294021	4.12002	Brain_Nucleus_accumbens_basal_ganglia	3.81558e-05	0.00294964	-4.11837	NA	NA	NA	1	1	1	0	3	0.632026	-3.85101	1.13634	-3.98651	-1.14608	3.98311	NA	NA	0.52737	0.00011763	0.255812	6.70527e-05	0.251762	6.80204e-05	NA	NA	0.839377	0.0031095	0.856069	0.0045333	0.824424	0.00412351	NA	NA
HEMK1	0.00012222	0.0033641	3.84163	Brain_Anterior_cingulate_cortex_BA24	3.78837e-05	0.00294021	4.12002	Brain_Putamen_basal_ganglia	3.81558e-05	0.00291868	-4.11837	NA	NA	NA	1	1	1	0	3	0.632026	-3.85101	1.13634	-3.98651	-1.14608	3.98311	NA	NA	0.52737	0.00011763	0.255812	6.70527e-05	0.251762	6.80204e-05	NA	NA	0.839377	0.0031095	0.856069	0.0045333	0.820287	0.00415597	NA	NA
HEMK1	0.00012222	0.0033641	3.84163	Brain_Anterior_cingulate_cortex_BA24	3.78837e-05	0.00294021	4.12002	Brain_Spinal_cord_cervical_c-1	3.81558e-05	0.00300677	-4.11837	NA	NA	NA	1	1	1	0	3	0.632026	-3.85101	1.13634	-3.98651	-1.14608	3.98311	NA	NA	0.52737	0.00011763	0.255812	6.70527e-05	0.251762	6.80204e-05	NA	NA	0.839377	0.0031095	0.856069	0.0045333	0.84353	0.00426566	NA	NA
HEMK1	0.00012222	0.0033641	3.84163	Brain_Anterior_cingulate_cortex_BA24	3.78837e-05	0.00294021	4.12002	Brain_Substantia_nigra	4.02496e-05	0.0034916	4.10604	NA	NA	NA	1	1	1	0	3	0.632026	-3.85101	1.13634	-3.98651	1.16392	-3.96232	NA	NA	0.52737	0.00011763	0.255812	6.70527e-05	0.244458	7.4225e-05	NA	NA	0.839377	0.0031095	0.856069	0.0045333	0.831141	0.0051869	NA	NA
HEMK1	0.00012222	0.0033641	3.84163	Brain_Anterior_cingulate_cortex_BA24	3.78837e-05	0.00294021	4.12002	Breast_Mammary_Tissue	3.81558e-05	0.00245927	-4.11837	NA	NA	NA	1	1	1	0	3	0.632026	-3.85101	1.13634	-3.98651	-1.14608	3.98311	NA	NA	0.52737	0.00011763	0.255812	6.70527e-05	0.251762	6.80204e-05	NA	NA	0.839377	0.0031095	0.856069	0.0045333	0.82687	0.00350012	NA	NA
HEMK1	0.00012222	0.0033641	3.84163	Brain_Anterior_cingulate_cortex_BA24	3.78837e-05	0.00294021	4.12002	Cells_Cultured_fibroblasts	3.81558e-05	0.00241733	-4.11837	NA	NA	NA	1	1	1	0	3	0.632026	-3.85101	1.13634	-3.98651	-1.14608	3.98311	NA	NA	0.52737	0.00011763	0.255812	6.70527e-05	0.251762	6.80204e-05	NA	NA	0.839377	0.0031095	0.856069	0.0045333	0.818618	0.00344335	NA	NA
HEMK1	0.00012222	0.0033641	3.84163	Brain_Anterior_cingulate_cortex_BA24	3.78837e-05	0.00294021	4.12002	Cells_EBV-transformed_lymphocytes	3.81558e-05	0.00218924	-4.11837	NA	NA	NA	1	1	1	0	3	0.632026	-3.85101	1.13634	-3.98651	-1.14608	3.98311	NA	NA	0.52737	0.00011763	0.255812	6.70527e-05	0.251762	6.80204e-05	NA	NA	0.839377	0.0031095	0.856069	0.0045333	0.826542	0.00318732	NA	NA
HEMK1	0.00012222	0.0033641	3.84163	Brain_Anterior_cingulate_cortex_BA24	3.78837e-05	0.00294021	4.12002	Colon_Sigmoid	3.81558e-05	0.00236409	-4.11837	NA	NA	NA	1	1	1	0	3	0.632026	-3.85101	1.13634	-3.98651	-1.14608	3.98311	NA	NA	0.52737	0.00011763	0.255812	6.70527e-05	0.251762	6.80204e-05	NA	NA	0.839377	0.0031095	0.856069	0.0045333	0.826285	0.00342352	NA	NA
HEMK1	0.00012222	0.0033641	3.84163	Brain_Anterior_cingulate_cortex_BA24	3.78837e-05	0.00294021	4.12002	Colon_Transverse	3.81558e-05	0.00267478	-4.11837	NA	NA	NA	1	1	1	0	3	0.632026	-3.85101	1.13634	-3.98651	-1.14608	3.98311	NA	NA	0.52737	0.00011763	0.255812	6.70527e-05	0.251762	6.80204e-05	NA	NA	0.839377	0.0031095	0.856069	0.0045333	0.835911	0.00382138	NA	NA
HEMK1	0.00012222	0.0033641	3.84163	Brain_Anterior_cingulate_cortex_BA24	3.78837e-05	0.00294021	4.12002	Esophagus_Gastroesophageal_Junction	3.81558e-05	0.00242352	-4.11837	NA	NA	NA	1	1	1	0	3	0.632026	-3.85101	1.13634	-3.98651	-1.14608	3.98311	NA	NA	0.52737	0.00011763	0.255812	6.70527e-05	0.251762	6.80204e-05	NA	NA	0.839377	0.0031095	0.856069	0.0045333	0.824702	0.00358024	NA	NA
HEMK1	0.00012222	0.0033641	3.84163	Brain_Anterior_cingulate_cortex_BA24	3.78837e-05	0.00294021	4.12002	Esophagus_Mucosa	3.81558e-05	0.00252026	-4.11837	NA	NA	NA	1	1	1	0	3	0.632026	-3.85101	1.13634	-3.98651	-1.14608	3.98311	NA	NA	0.52737	0.00011763	0.255812	6.70527e-05	0.251762	6.80204e-05	NA	NA	0.839377	0.0031095	0.856069	0.0045333	0.828937	0.00348715	NA	NA
HEMK1	0.00012222	0.0033641	3.84163	Brain_Anterior_cingulate_cortex_BA24	3.78837e-05	0.00294021	4.12002	Esophagus_Muscularis	3.81558e-05	0.00240173	-4.11837	NA	NA	NA	1	1	1	0	3	0.632026	-3.85101	1.13634	-3.98651	-1.14608	3.98311	NA	NA	0.52737	0.00011763	0.255812	6.70527e-05	0.251762	6.80204e-05	NA	NA	0.839377	0.0031095	0.856069	0.0045333	0.827457	0.00349679	NA	NA
HEMK1	0.00012222	0.0033641	3.84163	Brain_Anterior_cingulate_cortex_BA24	3.78837e-05	0.00294021	4.12002	Heart_Atrial_Appendage	3.81558e-05	0.00272785	-4.11837	NA	NA	NA	1	1	1	0	3	0.632026	-3.85101	1.13634	-3.98651	-1.14608	3.98311	NA	NA	0.52737	0.00011763	0.255812	6.70527e-05	0.251762	6.80204e-05	NA	NA	0.839377	0.0031095	0.856069	0.0045333	0.824959	0.00388258	NA	NA
HEMK1	0.00012222	0.0033641	3.84163	Brain_Anterior_cingulate_cortex_BA24	3.78837e-05	0.00294021	4.12002	Kidney_Cortex	3.81558e-05	0.00320678	-4.11837	NA	NA	NA	1	1	1	0	3	0.632026	-3.85101	1.13634	-3.98651	-1.14608	3.98311	NA	NA	0.52737	0.00011763	0.255812	6.70527e-05	0.251762	6.80204e-05	NA	NA	0.839377	0.0031095	0.856069	0.0045333	0.833895	0.00446812	NA	NA
HEMK1	0.00012222	0.0033641	3.84163	Brain_Anterior_cingulate_cortex_BA24	3.78837e-05	0.00294021	4.12002	Liver	3.81558e-05	0.00277228	-4.11837	NA	NA	NA	1	1	1	0	3	0.632026	-3.85101	1.13634	-3.98651	-1.14608	3.98311	NA	NA	0.52737	0.00011763	0.255812	6.70527e-05	0.251762	6.80204e-05	NA	NA	0.839377	0.0031095	0.856069	0.0045333	0.816496	0.0039106	NA	NA
HEMK1	0.00012222	0.0033641	3.84163	Brain_Anterior_cingulate_cortex_BA24	3.78837e-05	0.00294021	4.12002	Lung	4.24523e-05	0.00263655	4.09371	NA	NA	NA	1	1	1	0	3	0.632026	-3.85101	1.13634	-3.98651	1.15917	-3.95436	NA	NA	0.52737	0.00011763	0.255812	6.70527e-05	0.246387	7.67409e-05	NA	NA	0.839377	0.0031095	0.856069	0.0045333	0.813992	0.00396673	NA	NA
HEMK1	0.00012222	0.0033641	3.84163	Brain_Anterior_cingulate_cortex_BA24	3.78837e-05	0.00294021	4.12002	Minor_Salivary_Gland	3.81558e-05	0.00243984	-4.11837	NA	NA	NA	1	1	1	0	3	0.632026	-3.85101	1.13634	-3.98651	-1.14608	3.98311	NA	NA	0.52737	0.00011763	0.255812	6.70527e-05	0.251762	6.80204e-05	NA	NA	0.839377	0.0031095	0.856069	0.0045333	0.826526	0.00358917	NA	NA
HEMK1	0.00012222	0.0033641	3.84163	Brain_Anterior_cingulate_cortex_BA24	3.78837e-05	0.00294021	4.12002	Muscle_Skeletal	4.02496e-05	0.00252998	-4.10604	NA	NA	NA	1	1	1	0	3	0.632026	-3.85101	1.13634	-3.98651	-1.16392	3.96232	NA	NA	0.52737	0.00011763	0.255812	6.70527e-05	0.244458	7.4225e-05	NA	NA	0.839377	0.0031095	0.856069	0.0045333	0.826764	0.00385635	NA	NA
HEMK1	0.00012222	0.0033641	3.84163	Brain_Anterior_cingulate_cortex_BA24	3.78837e-05	0.00294021	4.12002	Nerve_Tibial	3.81558e-05	0.00252261	-4.11837	NA	NA	NA	1	1	1	0	3	0.632026	-3.85101	1.13634	-3.98651	-1.14608	3.98311	NA	NA	0.52737	0.00011763	0.255812	6.70527e-05	0.251762	6.80204e-05	NA	NA	0.839377	0.0031095	0.856069	0.0045333	0.825696	0.00373783	NA	NA
HEMK1	0.00012222	0.0033641	3.84163	Brain_Anterior_cingulate_cortex_BA24	3.78837e-05	0.00294021	4.12002	Ovary	3.81558e-05	0.00255438	-4.11837	NA	NA	NA	1	1	1	0	3	0.632026	-3.85101	1.13634	-3.98651	-1.14608	3.98311	NA	NA	0.52737	0.00011763	0.255812	6.70527e-05	0.251762	6.80204e-05	NA	NA	0.839377	0.0031095	0.856069	0.0045333	0.828876	0.0034779	NA	NA
HEMK1	0.00012222	0.0033641	3.84163	Brain_Anterior_cingulate_cortex_BA24	3.78837e-05	0.00294021	4.12002	Pancreas	3.81558e-05	0.00269127	-4.11837	NA	NA	NA	1	1	1	0	3	0.632026	-3.85101	1.13634	-3.98651	-1.14608	3.98311	NA	NA	0.52737	0.00011763	0.255812	6.70527e-05	0.251762	6.80204e-05	NA	NA	0.839377	0.0031095	0.856069	0.0045333	0.828316	0.00373894	NA	NA
HEMK1	0.00012222	0.0033641	3.84163	Brain_Anterior_cingulate_cortex_BA24	3.78837e-05	0.00294021	4.12002	Pituitary	3.81558e-05	0.00270327	-4.11837	NA	NA	NA	1	1	1	0	3	0.632026	-3.85101	1.13634	-3.98651	-1.14608	3.98311	NA	NA	0.52737	0.00011763	0.255812	6.70527e-05	0.251762	6.80204e-05	NA	NA	0.839377	0.0031095	0.856069	0.0045333	0.835389	0.00363155	NA	NA
HEMK1	0.00012222	0.0033641	3.84163	Brain_Anterior_cingulate_cortex_BA24	3.78837e-05	0.00294021	4.12002	Prostate	4.02496e-05	0.00265737	-4.10604	NA	NA	NA	1	1	1	0	3	0.632026	-3.85101	1.13634	-3.98651	-1.16392	3.96232	NA	NA	0.52737	0.00011763	0.255812	6.70527e-05	0.244458	7.4225e-05	NA	NA	0.839377	0.0031095	0.856069	0.0045333	0.830308	0.00392301	NA	NA
HEMK1	0.00012222	0.0033641	3.84163	Brain_Anterior_cingulate_cortex_BA24	3.78837e-05	0.00294021	4.12002	Skin_Not_Sun_Exposed_Suprapubic	3.81558e-05	0.00261962	-4.11837	NA	NA	NA	1	1	1	0	3	0.632026	-3.85101	1.13634	-3.98651	-1.14608	3.98311	NA	NA	0.52737	0.00011763	0.255812	6.70527e-05	0.251762	6.80204e-05	NA	NA	0.839377	0.0031095	0.856069	0.0045333	0.8356	0.00366805	NA	NA
HEMK1	0.00012222	0.0033641	3.84163	Brain_Anterior_cingulate_cortex_BA24	3.78837e-05	0.00294021	4.12002	Skin_Sun_Exposed_Lower_leg	3.81558e-05	0.00243474	-4.11837	NA	NA	NA	1	1	1	0	3	0.632026	-3.85101	1.13634	-3.98651	-1.14608	3.98311	NA	NA	0.52737	0.00011763	0.255812	6.70527e-05	0.251762	6.80204e-05	NA	NA	0.839377	0.0031095	0.856069	0.0045333	0.832695	0.00351456	NA	NA
HEMK1	0.00012222	0.0033641	3.84163	Brain_Anterior_cingulate_cortex_BA24	3.78837e-05	0.00294021	4.12002	Small_Intestine_Terminal_Ileum	3.81558e-05	0.00247628	-4.11837	NA	NA	NA	1	1	1	0	3	0.632026	-3.85101	1.13634	-3.98651	-1.14608	3.98311	NA	NA	0.52737	0.00011763	0.255812	6.70527e-05	0.251762	6.80204e-05	NA	NA	0.839377	0.0031095	0.856069	0.0045333	0.837865	0.00352083	NA	NA
HEMK1	0.00012222	0.0033641	3.84163	Brain_Anterior_cingulate_cortex_BA24	3.78837e-05	0.00294021	4.12002	Spleen	4.24523e-05	0.00264452	4.09371	NA	NA	NA	1	1	1	0	3	0.632026	-3.85101	1.13634	-3.98651	1.15917	-3.95436	NA	NA	0.52737	0.00011763	0.255812	6.70527e-05	0.246387	7.67409e-05	NA	NA	0.839377	0.0031095	0.856069	0.0045333	0.82425	0.00371902	NA	NA
HEMK1	0.00012222	0.0033641	3.84163	Brain_Anterior_cingulate_cortex_BA24	3.78837e-05	0.00294021	4.12002	Stomach	3.81558e-05	0.00264471	-4.11837	NA	NA	NA	1	1	1	0	3	0.632026	-3.85101	1.13634	-3.98651	-1.14608	3.98311	NA	NA	0.52737	0.00011763	0.255812	6.70527e-05	0.251762	6.80204e-05	NA	NA	0.839377	0.0031095	0.856069	0.0045333	0.836225	0.00379538	NA	NA
HEMK1	0.00012222	0.0033641	3.84163	Brain_Anterior_cingulate_cortex_BA24	3.78837e-05	0.00294021	4.12002	Testis	3.81558e-05	0.00279444	-4.11837	NA	NA	NA	1	1	1	0	3	0.632026	-3.85101	1.13634	-3.98651	-1.14608	3.98311	NA	NA	0.52737	0.00011763	0.255812	6.70527e-05	0.251762	6.80204e-05	NA	NA	0.839377	0.0031095	0.856069	0.0045333	0.836862	0.00415114	NA	NA
HEMK1	0.00012222	0.0033641	3.84163	Brain_Anterior_cingulate_cortex_BA24	3.78837e-05	0.00294021	4.12002	Thyroid	4.02496e-05	0.00257886	-4.10604	NA	NA	NA	1	1	1	0	3	0.632026	-3.85101	1.13634	-3.98651	-1.16392	3.96232	NA	NA	0.52737	0.00011763	0.255812	6.70527e-05	0.244458	7.4225e-05	NA	NA	0.839377	0.0031095	0.856069	0.0045333	0.821503	0.00368301	NA	NA
HEMK1	0.00012222	0.0033641	3.84163	Brain_Anterior_cingulate_cortex_BA24	3.78837e-05	0.00294021	4.12002	Uterus	3.81558e-05	0.00264107	-4.11837	NA	NA	NA	1	1	1	0	3	0.632026	-3.85101	1.13634	-3.98651	-1.14608	3.98311	NA	NA	0.52737	0.00011763	0.255812	6.70527e-05	0.251762	6.80204e-05	NA	NA	0.839377	0.0031095	0.856069	0.0045333	0.82395	0.00353764	NA	NA
HEMK1	0.00012222	0.0033641	3.84163	Brain_Anterior_cingulate_cortex_BA24	3.78837e-05	0.00294021	4.12002	Vagina	4.24523e-05	0.00286608	-4.09371	NA	NA	NA	1	1	1	0	3	0.632026	-3.85101	1.13634	-3.98651	-1.15917	3.95436	NA	NA	0.52737	0.00011763	0.255812	6.70527e-05	0.246387	7.67409e-05	NA	NA	0.839377	0.0031095	0.856069	0.0045333	0.828394	0.00414401	NA	NA
HEMK1	0.00012222	0.0033641	3.84163	Brain_Anterior_cingulate_cortex_BA24	3.78837e-05	0.00294021	4.12002	Whole_Blood	4.24523e-05	0.00249824	4.09371	NA	NA	NA	1	1	1	0	3	0.632026	-3.85101	1.13634	-3.98651	1.15917	-3.95436	NA	NA	0.52737	0.00011763	0.255812	6.70527e-05	0.246387	7.67409e-05	NA	NA	0.839377	0.0031095	0.856069	0.0045333	0.826507	0.00366699	NA	NA
HEMK1	0.00012222	0.0033641	3.84163	Brain_Anterior_cingulate_cortex_BA24	3.78837e-05	0.00294021	4.12002	smultixcan	4.02496e-05	0.00244363	4.10604	NA	NA	NA	1	1	1	0	3	0.632026	-3.85101	1.13634	-3.98651	1.16392	-3.96232	NA	NA	0.52737	0.00011763	0.255812	6.70527e-05	0.244458	7.4225e-05	NA	NA	0.839377	0.0031095	0.856069	0.0045333	0.807956	0.00371508	NA	NA
HEMK1	0.00012222	0.0033641	3.84163	Brain_Caudate_basal_ganglia	3.81558e-05	0.00289227	4.11837	Adipose_Subcutaneous	3.81558e-05	0.00247553	-4.11837	NA	NA	NA	1	1	1	0	3	0.632026	-3.85101	1.44419	-3.98311	-1.14608	3.98311	NA	NA	0.52737	0.00011763	0.148686	6.80204e-05	0.251762	6.80204e-05	NA	NA	0.839377	0.0031095	0.754392	0.00446568	0.823071	0.00363426	NA	NA
HEMK1	0.00012222	0.0033641	3.84163	Brain_Caudate_basal_ganglia	3.81558e-05	0.00289227	4.11837	Adipose_Visceral_Omentum	3.81558e-05	0.00244714	-4.11837	NA	NA	NA	1	1	1	0	3	0.632026	-3.85101	1.44419	-3.98311	-1.14608	3.98311	NA	NA	0.52737	0.00011763	0.148686	6.80204e-05	0.251762	6.80204e-05	NA	NA	0.839377	0.0031095	0.754392	0.00446568	0.817993	0.0035819	NA	NA
HEMK1	0.00012222	0.0033641	3.84163	Brain_Caudate_basal_ganglia	3.81558e-05	0.00289227	4.11837	Adrenal_Gland	3.81558e-05	0.00250616	-4.11837	NA	NA	NA	1	1	1	0	3	0.632026	-3.85101	1.44419	-3.98311	-1.14608	3.98311	NA	NA	0.52737	0.00011763	0.148686	6.80204e-05	0.251762	6.80204e-05	NA	NA	0.839377	0.0031095	0.754392	0.00446568	0.827576	0.00355676	NA	NA
HEMK1	0.00012222	0.0033641	3.84163	Brain_Caudate_basal_ganglia	3.81558e-05	0.00289227	4.11837	Artery_Aorta	3.81558e-05	0.00242509	-4.11837	NA	NA	NA	1	1	1	0	3	0.632026	-3.85101	1.44419	-3.98311	-1.14608	3.98311	NA	NA	0.52737	0.00011763	0.148686	6.80204e-05	0.251762	6.80204e-05	NA	NA	0.839377	0.0031095	0.754392	0.00446568	0.826131	0.00351409	NA	NA
HEMK1	0.00012222	0.0033641	3.84163	Brain_Caudate_basal_ganglia	3.81558e-05	0.00289227	4.11837	Artery_Coronary	3.81558e-05	0.00269019	-4.11837	NA	NA	NA	1	1	1	0	3	0.632026	-3.85101	1.44419	-3.98311	-1.14608	3.98311	NA	NA	0.52737	0.00011763	0.148686	6.80204e-05	0.251762	6.80204e-05	NA	NA	0.839377	0.0031095	0.754392	0.00446568	0.818285	0.00371241	NA	NA
HEMK1	0.00012222	0.0033641	3.84163	Brain_Caudate_basal_ganglia	3.81558e-05	0.00289227	4.11837	Artery_Tibial	4.02496e-05	0.00245088	-4.10604	NA	NA	NA	1	1	1	0	3	0.632026	-3.85101	1.44419	-3.98311	-1.16392	3.96232	NA	NA	0.52737	0.00011763	0.148686	6.80204e-05	0.244458	7.4225e-05	NA	NA	0.839377	0.0031095	0.754392	0.00446568	0.813027	0.00364636	NA	NA
HEMK1	0.00012222	0.0033641	3.84163	Brain_Caudate_basal_ganglia	3.81558e-05	0.00289227	4.11837	Brain_Amygdala	4.02496e-05	0.00339549	4.10604	NA	NA	NA	1	1	1	0	3	0.632026	-3.85101	1.44419	-3.98311	1.16392	-3.96232	NA	NA	0.52737	0.00011763	0.148686	6.80204e-05	0.244458	7.4225e-05	NA	NA	0.839377	0.0031095	0.754392	0.00446568	0.837185	0.0049208	NA	NA
HEMK1	0.00012222	0.0033641	3.84163	Brain_Caudate_basal_ganglia	3.81558e-05	0.00289227	4.11837	Brain_Anterior_cingulate_cortex_BA24	3.81558e-05	0.00286941	-4.11837	NA	NA	NA	1	1	1	0	3	0.632026	-3.85101	1.44419	-3.98311	-1.14608	3.98311	NA	NA	0.52737	0.00011763	0.148686	6.80204e-05	0.251762	6.80204e-05	NA	NA	0.839377	0.0031095	0.754392	0.00446568	0.831378	0.0042982	NA	NA
HEMK1	0.00012222	0.0033641	3.84163	Brain_Caudate_basal_ganglia	3.81558e-05	0.00289227	4.11837	Brain_Caudate_basal_ganglia	3.81558e-05	0.00280093	-4.11837	NA	NA	NA	1	1	1	0	3	0.632026	-3.85101	1.44419	-3.98311	-1.14608	3.98311	NA	NA	0.52737	0.00011763	0.148686	6.80204e-05	0.251762	6.80204e-05	NA	NA	0.839377	0.0031095	0.754392	0.00446568	0.831502	0.00398387	NA	NA
HEMK1	0.00012222	0.0033641	3.84163	Brain_Caudate_basal_ganglia	3.81558e-05	0.00289227	4.11837	Brain_Cerebellar_Hemisphere	3.81558e-05	0.00248894	-4.11837	NA	NA	NA	1	1	1	0	3	0.632026	-3.85101	1.44419	-3.98311	-1.14608	3.98311	NA	NA	0.52737	0.00011763	0.148686	6.80204e-05	0.251762	6.80204e-05	NA	NA	0.839377	0.0031095	0.754392	0.00446568	0.821608	0.00350906	NA	NA
HEMK1	0.00012222	0.0033641	3.84163	Brain_Caudate_basal_ganglia	3.81558e-05	0.00289227	4.11837	Brain_Cerebellum	3.81558e-05	0.00259753	-4.11837	NA	NA	NA	1	1	1	0	3	0.632026	-3.85101	1.44419	-3.98311	-1.14608	3.98311	NA	NA	0.52737	0.00011763	0.148686	6.80204e-05	0.251762	6.80204e-05	NA	NA	0.839377	0.0031095	0.754392	0.00446568	0.825151	0.00351825	NA	NA
HEMK1	0.00012222	0.0033641	3.84163	Brain_Caudate_basal_ganglia	3.81558e-05	0.00289227	4.11837	Brain_Cortex	3.81558e-05	0.00263727	-4.11837	NA	NA	NA	1	1	1	0	3	0.632026	-3.85101	1.44419	-3.98311	-1.14608	3.98311	NA	NA	0.52737	0.00011763	0.148686	6.80204e-05	0.251762	6.80204e-05	NA	NA	0.839377	0.0031095	0.754392	0.00446568	0.822027	0.00374682	NA	NA
HEMK1	0.00012222	0.0033641	3.84163	Brain_Caudate_basal_ganglia	3.81558e-05	0.00289227	4.11837	Brain_Frontal_Cortex_BA9	3.81558e-05	0.00275714	-4.11837	NA	NA	NA	1	1	1	0	3	0.632026	-3.85101	1.44419	-3.98311	-1.14608	3.98311	NA	NA	0.52737	0.00011763	0.148686	6.80204e-05	0.251762	6.80204e-05	NA	NA	0.839377	0.0031095	0.754392	0.00446568	0.822687	0.00392099	NA	NA
HEMK1	0.00012222	0.0033641	3.84163	Brain_Caudate_basal_ganglia	3.81558e-05	0.00289227	4.11837	Brain_Hippocampus	3.81558e-05	0.0033908	-4.11837	NA	NA	NA	1	1	1	0	3	0.632026	-3.85101	1.44419	-3.98311	-1.14608	3.98311	NA	NA	0.52737	0.00011763	0.148686	6.80204e-05	0.251762	6.80204e-05	NA	NA	0.839377	0.0031095	0.754392	0.00446568	0.839191	0.00446268	NA	NA
HEMK1	0.00012222	0.0033641	3.84163	Brain_Caudate_basal_ganglia	3.81558e-05	0.00289227	4.11837	Brain_Hypothalamus	3.81558e-05	0.00289447	-4.11837	NA	NA	NA	1	1	1	0	3	0.632026	-3.85101	1.44419	-3.98311	-1.14608	3.98311	NA	NA	0.52737	0.00011763	0.148686	6.80204e-05	0.251762	6.80204e-05	NA	NA	0.839377	0.0031095	0.754392	0.00446568	0.830126	0.00420287	NA	NA
HEMK1	0.00012222	0.0033641	3.84163	Brain_Caudate_basal_ganglia	3.81558e-05	0.00289227	4.11837	Brain_Nucleus_accumbens_basal_ganglia	3.81558e-05	0.00294964	-4.11837	NA	NA	NA	1	1	1	0	3	0.632026	-3.85101	1.44419	-3.98311	-1.14608	3.98311	NA	NA	0.52737	0.00011763	0.148686	6.80204e-05	0.251762	6.80204e-05	NA	NA	0.839377	0.0031095	0.754392	0.00446568	0.824424	0.00412351	NA	NA
HEMK1	0.00012222	0.0033641	3.84163	Brain_Caudate_basal_ganglia	3.81558e-05	0.00289227	4.11837	Brain_Putamen_basal_ganglia	3.81558e-05	0.00291868	-4.11837	NA	NA	NA	1	1	1	0	3	0.632026	-3.85101	1.44419	-3.98311	-1.14608	3.98311	NA	NA	0.52737	0.00011763	0.148686	6.80204e-05	0.251762	6.80204e-05	NA	NA	0.839377	0.0031095	0.754392	0.00446568	0.820287	0.00415597	NA	NA
HEMK1	0.00012222	0.0033641	3.84163	Brain_Caudate_basal_ganglia	3.81558e-05	0.00289227	4.11837	Brain_Spinal_cord_cervical_c-1	3.81558e-05	0.00300677	-4.11837	NA	NA	NA	1	1	1	0	3	0.632026	-3.85101	1.44419	-3.98311	-1.14608	3.98311	NA	NA	0.52737	0.00011763	0.148686	6.80204e-05	0.251762	6.80204e-05	NA	NA	0.839377	0.0031095	0.754392	0.00446568	0.84353	0.00426566	NA	NA
HEMK1	0.00012222	0.0033641	3.84163	Brain_Caudate_basal_ganglia	3.81558e-05	0.00289227	4.11837	Brain_Substantia_nigra	4.02496e-05	0.0034916	4.10604	NA	NA	NA	1	1	1	0	3	0.632026	-3.85101	1.44419	-3.98311	1.16392	-3.96232	NA	NA	0.52737	0.00011763	0.148686	6.80204e-05	0.244458	7.4225e-05	NA	NA	0.839377	0.0031095	0.754392	0.00446568	0.831141	0.0051869	NA	NA
HEMK1	0.00012222	0.0033641	3.84163	Brain_Caudate_basal_ganglia	3.81558e-05	0.00289227	4.11837	Breast_Mammary_Tissue	3.81558e-05	0.00245927	-4.11837	NA	NA	NA	1	1	1	0	3	0.632026	-3.85101	1.44419	-3.98311	-1.14608	3.98311	NA	NA	0.52737	0.00011763	0.148686	6.80204e-05	0.251762	6.80204e-05	NA	NA	0.839377	0.0031095	0.754392	0.00446568	0.82687	0.00350012	NA	NA
HEMK1	0.00012222	0.0033641	3.84163	Brain_Caudate_basal_ganglia	3.81558e-05	0.00289227	4.11837	Cells_Cultured_fibroblasts	3.81558e-05	0.00241733	-4.11837	NA	NA	NA	1	1	1	0	3	0.632026	-3.85101	1.44419	-3.98311	-1.14608	3.98311	NA	NA	0.52737	0.00011763	0.148686	6.80204e-05	0.251762	6.80204e-05	NA	NA	0.839377	0.0031095	0.754392	0.00446568	0.818618	0.00344335	NA	NA
HEMK1	0.00012222	0.0033641	3.84163	Brain_Caudate_basal_ganglia	3.81558e-05	0.00289227	4.11837	Cells_EBV-transformed_lymphocytes	3.81558e-05	0.00218924	-4.11837	NA	NA	NA	1	1	1	0	3	0.632026	-3.85101	1.44419	-3.98311	-1.14608	3.98311	NA	NA	0.52737	0.00011763	0.148686	6.80204e-05	0.251762	6.80204e-05	NA	NA	0.839377	0.0031095	0.754392	0.00446568	0.826542	0.00318732	NA	NA
HEMK1	0.00012222	0.0033641	3.84163	Brain_Caudate_basal_ganglia	3.81558e-05	0.00289227	4.11837	Colon_Sigmoid	3.81558e-05	0.00236409	-4.11837	NA	NA	NA	1	1	1	0	3	0.632026	-3.85101	1.44419	-3.98311	-1.14608	3.98311	NA	NA	0.52737	0.00011763	0.148686	6.80204e-05	0.251762	6.80204e-05	NA	NA	0.839377	0.0031095	0.754392	0.00446568	0.826285	0.00342352	NA	NA
HEMK1	0.00012222	0.0033641	3.84163	Brain_Caudate_basal_ganglia	3.81558e-05	0.00289227	4.11837	Colon_Transverse	3.81558e-05	0.00267478	-4.11837	NA	NA	NA	1	1	1	0	3	0.632026	-3.85101	1.44419	-3.98311	-1.14608	3.98311	NA	NA	0.52737	0.00011763	0.148686	6.80204e-05	0.251762	6.80204e-05	NA	NA	0.839377	0.0031095	0.754392	0.00446568	0.835911	0.00382138	NA	NA
HEMK1	0.00012222	0.0033641	3.84163	Brain_Caudate_basal_ganglia	3.81558e-05	0.00289227	4.11837	Esophagus_Gastroesophageal_Junction	3.81558e-05	0.00242352	-4.11837	NA	NA	NA	1	1	1	0	3	0.632026	-3.85101	1.44419	-3.98311	-1.14608	3.98311	NA	NA	0.52737	0.00011763	0.148686	6.80204e-05	0.251762	6.80204e-05	NA	NA	0.839377	0.0031095	0.754392	0.00446568	0.824702	0.00358024	NA	NA
HEMK1	0.00012222	0.0033641	3.84163	Brain_Caudate_basal_ganglia	3.81558e-05	0.00289227	4.11837	Esophagus_Mucosa	3.81558e-05	0.00252026	-4.11837	NA	NA	NA	1	1	1	0	3	0.632026	-3.85101	1.44419	-3.98311	-1.14608	3.98311	NA	NA	0.52737	0.00011763	0.148686	6.80204e-05	0.251762	6.80204e-05	NA	NA	0.839377	0.0031095	0.754392	0.00446568	0.828937	0.00348715	NA	NA
HEMK1	0.00012222	0.0033641	3.84163	Brain_Caudate_basal_ganglia	3.81558e-05	0.00289227	4.11837	Esophagus_Muscularis	3.81558e-05	0.00240173	-4.11837	NA	NA	NA	1	1	1	0	3	0.632026	-3.85101	1.44419	-3.98311	-1.14608	3.98311	NA	NA	0.52737	0.00011763	0.148686	6.80204e-05	0.251762	6.80204e-05	NA	NA	0.839377	0.0031095	0.754392	0.00446568	0.827457	0.00349679	NA	NA
HEMK1	0.00012222	0.0033641	3.84163	Brain_Caudate_basal_ganglia	3.81558e-05	0.00289227	4.11837	Heart_Atrial_Appendage	3.81558e-05	0.00272785	-4.11837	NA	NA	NA	1	1	1	0	3	0.632026	-3.85101	1.44419	-3.98311	-1.14608	3.98311	NA	NA	0.52737	0.00011763	0.148686	6.80204e-05	0.251762	6.80204e-05	NA	NA	0.839377	0.0031095	0.754392	0.00446568	0.824959	0.00388258	NA	NA
HEMK1	0.00012222	0.0033641	3.84163	Brain_Caudate_basal_ganglia	3.81558e-05	0.00289227	4.11837	Kidney_Cortex	3.81558e-05	0.00320678	-4.11837	NA	NA	NA	1	1	1	0	3	0.632026	-3.85101	1.44419	-3.98311	-1.14608	3.98311	NA	NA	0.52737	0.00011763	0.148686	6.80204e-05	0.251762	6.80204e-05	NA	NA	0.839377	0.0031095	0.754392	0.00446568	0.833895	0.00446812	NA	NA
HEMK1	0.00012222	0.0033641	3.84163	Brain_Caudate_basal_ganglia	3.81558e-05	0.00289227	4.11837	Liver	3.81558e-05	0.00277228	-4.11837	NA	NA	NA	1	1	1	0	3	0.632026	-3.85101	1.44419	-3.98311	-1.14608	3.98311	NA	NA	0.52737	0.00011763	0.148686	6.80204e-05	0.251762	6.80204e-05	NA	NA	0.839377	0.0031095	0.754392	0.00446568	0.816496	0.0039106	NA	NA
HEMK1	0.00012222	0.0033641	3.84163	Brain_Caudate_basal_ganglia	3.81558e-05	0.00289227	4.11837	Lung	4.24523e-05	0.00263655	4.09371	NA	NA	NA	1	1	1	0	3	0.632026	-3.85101	1.44419	-3.98311	1.15917	-3.95436	NA	NA	0.52737	0.00011763	0.148686	6.80204e-05	0.246387	7.67409e-05	NA	NA	0.839377	0.0031095	0.754392	0.00446568	0.813992	0.00396673	NA	NA
HEMK1	0.00012222	0.0033641	3.84163	Brain_Caudate_basal_ganglia	3.81558e-05	0.00289227	4.11837	Minor_Salivary_Gland	3.81558e-05	0.00243984	-4.11837	NA	NA	NA	1	1	1	0	3	0.632026	-3.85101	1.44419	-3.98311	-1.14608	3.98311	NA	NA	0.52737	0.00011763	0.148686	6.80204e-05	0.251762	6.80204e-05	NA	NA	0.839377	0.0031095	0.754392	0.00446568	0.826526	0.00358917	NA	NA
HEMK1	0.00012222	0.0033641	3.84163	Brain_Caudate_basal_ganglia	3.81558e-05	0.00289227	4.11837	Muscle_Skeletal	4.02496e-05	0.00252998	-4.10604	NA	NA	NA	1	1	1	0	3	0.632026	-3.85101	1.44419	-3.98311	-1.16392	3.96232	NA	NA	0.52737	0.00011763	0.148686	6.80204e-05	0.244458	7.4225e-05	NA	NA	0.839377	0.0031095	0.754392	0.00446568	0.826764	0.00385635	NA	NA
HEMK1	0.00012222	0.0033641	3.84163	Brain_Caudate_basal_ganglia	3.81558e-05	0.00289227	4.11837	Nerve_Tibial	3.81558e-05	0.00252261	-4.11837	NA	NA	NA	1	1	1	0	3	0.632026	-3.85101	1.44419	-3.98311	-1.14608	3.98311	NA	NA	0.52737	0.00011763	0.148686	6.80204e-05	0.251762	6.80204e-05	NA	NA	0.839377	0.0031095	0.754392	0.00446568	0.825696	0.00373783	NA	NA
HEMK1	0.00012222	0.0033641	3.84163	Brain_Caudate_basal_ganglia	3.81558e-05	0.00289227	4.11837	Ovary	3.81558e-05	0.00255438	-4.11837	NA	NA	NA	1	1	1	0	3	0.632026	-3.85101	1.44419	-3.98311	-1.14608	3.98311	NA	NA	0.52737	0.00011763	0.148686	6.80204e-05	0.251762	6.80204e-05	NA	NA	0.839377	0.0031095	0.754392	0.00446568	0.828876	0.0034779	NA	NA
HEMK1	0.00012222	0.0033641	3.84163	Brain_Caudate_basal_ganglia	3.81558e-05	0.00289227	4.11837	Pancreas	3.81558e-05	0.00269127	-4.11837	NA	NA	NA	1	1	1	0	3	0.632026	-3.85101	1.44419	-3.98311	-1.14608	3.98311	NA	NA	0.52737	0.00011763	0.148686	6.80204e-05	0.251762	6.80204e-05	NA	NA	0.839377	0.0031095	0.754392	0.00446568	0.828316	0.00373894	NA	NA
HEMK1	0.00012222	0.0033641	3.84163	Brain_Caudate_basal_ganglia	3.81558e-05	0.00289227	4.11837	Pituitary	3.81558e-05	0.00270327	-4.11837	NA	NA	NA	1	1	1	0	3	0.632026	-3.85101	1.44419	-3.98311	-1.14608	3.98311	NA	NA	0.52737	0.00011763	0.148686	6.80204e-05	0.251762	6.80204e-05	NA	NA	0.839377	0.0031095	0.754392	0.00446568	0.835389	0.00363155	NA	NA
HEMK1	0.00012222	0.0033641	3.84163	Brain_Caudate_basal_ganglia	3.81558e-05	0.00289227	4.11837	Prostate	4.02496e-05	0.00265737	-4.10604	NA	NA	NA	1	1	1	0	3	0.632026	-3.85101	1.44419	-3.98311	-1.16392	3.96232	NA	NA	0.52737	0.00011763	0.148686	6.80204e-05	0.244458	7.4225e-05	NA	NA	0.839377	0.0031095	0.754392	0.00446568	0.830308	0.00392301	NA	NA
HEMK1	0.00012222	0.0033641	3.84163	Brain_Caudate_basal_ganglia	3.81558e-05	0.00289227	4.11837	Skin_Not_Sun_Exposed_Suprapubic	3.81558e-05	0.00261962	-4.11837	NA	NA	NA	1	1	1	0	3	0.632026	-3.85101	1.44419	-3.98311	-1.14608	3.98311	NA	NA	0.52737	0.00011763	0.148686	6.80204e-05	0.251762	6.80204e-05	NA	NA	0.839377	0.0031095	0.754392	0.00446568	0.8356	0.00366805	NA	NA
HEMK1	0.00012222	0.0033641	3.84163	Brain_Caudate_basal_ganglia	3.81558e-05	0.00289227	4.11837	Skin_Sun_Exposed_Lower_leg	3.81558e-05	0.00243474	-4.11837	NA	NA	NA	1	1	1	0	3	0.632026	-3.85101	1.44419	-3.98311	-1.14608	3.98311	NA	NA	0.52737	0.00011763	0.148686	6.80204e-05	0.251762	6.80204e-05	NA	NA	0.839377	0.0031095	0.754392	0.00446568	0.832695	0.00351456	NA	NA
HEMK1	0.00012222	0.0033641	3.84163	Brain_Caudate_basal_ganglia	3.81558e-05	0.00289227	4.11837	Small_Intestine_Terminal_Ileum	3.81558e-05	0.00247628	-4.11837	NA	NA	NA	1	1	1	0	3	0.632026	-3.85101	1.44419	-3.98311	-1.14608	3.98311	NA	NA	0.52737	0.00011763	0.148686	6.80204e-05	0.251762	6.80204e-05	NA	NA	0.839377	0.0031095	0.754392	0.00446568	0.837865	0.00352083	NA	NA
HEMK1	0.00012222	0.0033641	3.84163	Brain_Caudate_basal_ganglia	3.81558e-05	0.00289227	4.11837	Spleen	4.24523e-05	0.00264452	4.09371	NA	NA	NA	1	1	1	0	3	0.632026	-3.85101	1.44419	-3.98311	1.15917	-3.95436	NA	NA	0.52737	0.00011763	0.148686	6.80204e-05	0.246387	7.67409e-05	NA	NA	0.839377	0.0031095	0.754392	0.00446568	0.82425	0.00371902	NA	NA
HEMK1	0.00012222	0.0033641	3.84163	Brain_Caudate_basal_ganglia	3.81558e-05	0.00289227	4.11837	Stomach	3.81558e-05	0.00264471	-4.11837	NA	NA	NA	1	1	1	0	3	0.632026	-3.85101	1.44419	-3.98311	-1.14608	3.98311	NA	NA	0.52737	0.00011763	0.148686	6.80204e-05	0.251762	6.80204e-05	NA	NA	0.839377	0.0031095	0.754392	0.00446568	0.836225	0.00379538	NA	NA
HEMK1	0.00012222	0.0033641	3.84163	Brain_Caudate_basal_ganglia	3.81558e-05	0.00289227	4.11837	Testis	3.81558e-05	0.00279444	-4.11837	NA	NA	NA	1	1	1	0	3	0.632026	-3.85101	1.44419	-3.98311	-1.14608	3.98311	NA	NA	0.52737	0.00011763	0.148686	6.80204e-05	0.251762	6.80204e-05	NA	NA	0.839377	0.0031095	0.754392	0.00446568	0.836862	0.00415114	NA	NA
HEMK1	0.00012222	0.0033641	3.84163	Brain_Caudate_basal_ganglia	3.81558e-05	0.00289227	4.11837	Thyroid	4.02496e-05	0.00257886	-4.10604	NA	NA	NA	1	1	1	0	3	0.632026	-3.85101	1.44419	-3.98311	-1.16392	3.96232	NA	NA	0.52737	0.00011763	0.148686	6.80204e-05	0.244458	7.4225e-05	NA	NA	0.839377	0.0031095	0.754392	0.00446568	0.821503	0.00368301	NA	NA
HEMK1	0.00012222	0.0033641	3.84163	Brain_Caudate_basal_ganglia	3.81558e-05	0.00289227	4.11837	Uterus	3.81558e-05	0.00264107	-4.11837	NA	NA	NA	1	1	1	0	3	0.632026	-3.85101	1.44419	-3.98311	-1.14608	3.98311	NA	NA	0.52737	0.00011763	0.148686	6.80204e-05	0.251762	6.80204e-05	NA	NA	0.839377	0.0031095	0.754392	0.00446568	0.82395	0.00353764	NA	NA
HEMK1	0.00012222	0.0033641	3.84163	Brain_Caudate_basal_ganglia	3.81558e-05	0.00289227	4.11837	Vagina	4.24523e-05	0.00286608	-4.09371	NA	NA	NA	1	1	1	0	3	0.632026	-3.85101	1.44419	-3.98311	-1.15917	3.95436	NA	NA	0.52737	0.00011763	0.148686	6.80204e-05	0.246387	7.67409e-05	NA	NA	0.839377	0.0031095	0.754392	0.00446568	0.828394	0.00414401	NA	NA
HEMK1	0.00012222	0.0033641	3.84163	Brain_Caudate_basal_ganglia	3.81558e-05	0.00289227	4.11837	Whole_Blood	4.24523e-05	0.00249824	4.09371	NA	NA	NA	1	1	1	0	3	0.632026	-3.85101	1.44419	-3.98311	1.15917	-3.95436	NA	NA	0.52737	0.00011763	0.148686	6.80204e-05	0.246387	7.67409e-05	NA	NA	0.839377	0.0031095	0.754392	0.00446568	0.826507	0.00366699	NA	NA
HEMK1	0.00012222	0.0033641	3.84163	Brain_Caudate_basal_ganglia	3.81558e-05	0.00289227	4.11837	smultixcan	4.02496e-05	0.00244363	4.10604	NA	NA	NA	1	1	1	0	3	0.632026	-3.85101	1.44419	-3.98311	1.16392	-3.96232	NA	NA	0.52737	0.00011763	0.148686	6.80204e-05	0.244458	7.4225e-05	NA	NA	0.839377	0.0031095	0.754392	0.00446568	0.807956	0.00371508	NA	NA
HEMK1	0.00012222	0.0033641	3.84163	Brain_Cerebellar_Hemisphere	3.81558e-05	0.00317178	4.11837	Adipose_Subcutaneous	3.81558e-05	0.00247553	-4.11837	NA	NA	NA	1	1	1	0	3	0.632026	-3.85101	1.61591	-3.98311	-1.14608	3.98311	NA	NA	0.52737	0.00011763	0.106113	6.80204e-05	0.251762	6.80204e-05	NA	NA	0.839377	0.0031095	0.761237	0.00445382	0.823071	0.00363426	NA	NA
HEMK1	0.00012222	0.0033641	3.84163	Brain_Cerebellar_Hemisphere	3.81558e-05	0.00317178	4.11837	Adipose_Visceral_Omentum	3.81558e-05	0.00244714	-4.11837	NA	NA	NA	1	1	1	0	3	0.632026	-3.85101	1.61591	-3.98311	-1.14608	3.98311	NA	NA	0.52737	0.00011763	0.106113	6.80204e-05	0.251762	6.80204e-05	NA	NA	0.839377	0.0031095	0.761237	0.00445382	0.817993	0.0035819	NA	NA
HEMK1	0.00012222	0.0033641	3.84163	Brain_Cerebellar_Hemisphere	3.81558e-05	0.00317178	4.11837	Adrenal_Gland	3.81558e-05	0.00250616	-4.11837	NA	NA	NA	1	1	1	0	3	0.632026	-3.85101	1.61591	-3.98311	-1.14608	3.98311	NA	NA	0.52737	0.00011763	0.106113	6.80204e-05	0.251762	6.80204e-05	NA	NA	0.839377	0.0031095	0.761237	0.00445382	0.827576	0.00355676	NA	NA
HEMK1	0.00012222	0.0033641	3.84163	Brain_Cerebellar_Hemisphere	3.81558e-05	0.00317178	4.11837	Artery_Aorta	3.81558e-05	0.00242509	-4.11837	NA	NA	NA	1	1	1	0	3	0.632026	-3.85101	1.61591	-3.98311	-1.14608	3.98311	NA	NA	0.52737	0.00011763	0.106113	6.80204e-05	0.251762	6.80204e-05	NA	NA	0.839377	0.0031095	0.761237	0.00445382	0.826131	0.00351409	NA	NA
HEMK1	0.00012222	0.0033641	3.84163	Brain_Cerebellar_Hemisphere	3.81558e-05	0.00317178	4.11837	Artery_Coronary	3.81558e-05	0.00269019	-4.11837	NA	NA	NA	1	1	1	0	3	0.632026	-3.85101	1.61591	-3.98311	-1.14608	3.98311	NA	NA	0.52737	0.00011763	0.106113	6.80204e-05	0.251762	6.80204e-05	NA	NA	0.839377	0.0031095	0.761237	0.00445382	0.818285	0.00371241	NA	NA
HEMK1	0.00012222	0.0033641	3.84163	Brain_Cerebellar_Hemisphere	3.81558e-05	0.00317178	4.11837	Artery_Tibial	4.02496e-05	0.00245088	-4.10604	NA	NA	NA	1	1	1	0	3	0.632026	-3.85101	1.61591	-3.98311	-1.16392	3.96232	NA	NA	0.52737	0.00011763	0.106113	6.80204e-05	0.244458	7.4225e-05	NA	NA	0.839377	0.0031095	0.761237	0.00445382	0.813027	0.00364636	NA	NA
HEMK1	0.00012222	0.0033641	3.84163	Brain_Cerebellar_Hemisphere	3.81558e-05	0.00317178	4.11837	Brain_Amygdala	4.02496e-05	0.00339549	4.10604	NA	NA	NA	1	1	1	0	3	0.632026	-3.85101	1.61591	-3.98311	1.16392	-3.96232	NA	NA	0.52737	0.00011763	0.106113	6.80204e-05	0.244458	7.4225e-05	NA	NA	0.839377	0.0031095	0.761237	0.00445382	0.837185	0.0049208	NA	NA
HEMK1	0.00012222	0.0033641	3.84163	Brain_Cerebellar_Hemisphere	3.81558e-05	0.00317178	4.11837	Brain_Anterior_cingulate_cortex_BA24	3.81558e-05	0.00286941	-4.11837	NA	NA	NA	1	1	1	0	3	0.632026	-3.85101	1.61591	-3.98311	-1.14608	3.98311	NA	NA	0.52737	0.00011763	0.106113	6.80204e-05	0.251762	6.80204e-05	NA	NA	0.839377	0.0031095	0.761237	0.00445382	0.831378	0.0042982	NA	NA
HEMK1	0.00012222	0.0033641	3.84163	Brain_Cerebellar_Hemisphere	3.81558e-05	0.00317178	4.11837	Brain_Caudate_basal_ganglia	3.81558e-05	0.00280093	-4.11837	NA	NA	NA	1	1	1	0	3	0.632026	-3.85101	1.61591	-3.98311	-1.14608	3.98311	NA	NA	0.52737	0.00011763	0.106113	6.80204e-05	0.251762	6.80204e-05	NA	NA	0.839377	0.0031095	0.761237	0.00445382	0.831502	0.00398387	NA	NA
HEMK1	0.00012222	0.0033641	3.84163	Brain_Cerebellar_Hemisphere	3.81558e-05	0.00317178	4.11837	Brain_Cerebellar_Hemisphere	3.81558e-05	0.00248894	-4.11837	NA	NA	NA	1	1	1	0	3	0.632026	-3.85101	1.61591	-3.98311	-1.14608	3.98311	NA	NA	0.52737	0.00011763	0.106113	6.80204e-05	0.251762	6.80204e-05	NA	NA	0.839377	0.0031095	0.761237	0.00445382	0.821608	0.00350906	NA	NA
HEMK1	0.00012222	0.0033641	3.84163	Brain_Cerebellar_Hemisphere	3.81558e-05	0.00317178	4.11837	Brain_Cerebellum	3.81558e-05	0.00259753	-4.11837	NA	NA	NA	1	1	1	0	3	0.632026	-3.85101	1.61591	-3.98311	-1.14608	3.98311	NA	NA	0.52737	0.00011763	0.106113	6.80204e-05	0.251762	6.80204e-05	NA	NA	0.839377	0.0031095	0.761237	0.00445382	0.825151	0.00351825	NA	NA
HEMK1	0.00012222	0.0033641	3.84163	Brain_Cerebellar_Hemisphere	3.81558e-05	0.00317178	4.11837	Brain_Cortex	3.81558e-05	0.00263727	-4.11837	NA	NA	NA	1	1	1	0	3	0.632026	-3.85101	1.61591	-3.98311	-1.14608	3.98311	NA	NA	0.52737	0.00011763	0.106113	6.80204e-05	0.251762	6.80204e-05	NA	NA	0.839377	0.0031095	0.761237	0.00445382	0.822027	0.00374682	NA	NA
HEMK1	0.00012222	0.0033641	3.84163	Brain_Cerebellar_Hemisphere	3.81558e-05	0.00317178	4.11837	Brain_Frontal_Cortex_BA9	3.81558e-05	0.00275714	-4.11837	NA	NA	NA	1	1	1	0	3	0.632026	-3.85101	1.61591	-3.98311	-1.14608	3.98311	NA	NA	0.52737	0.00011763	0.106113	6.80204e-05	0.251762	6.80204e-05	NA	NA	0.839377	0.0031095	0.761237	0.00445382	0.822687	0.00392099	NA	NA
HEMK1	0.00012222	0.0033641	3.84163	Brain_Cerebellar_Hemisphere	3.81558e-05	0.00317178	4.11837	Brain_Hippocampus	3.81558e-05	0.0033908	-4.11837	NA	NA	NA	1	1	1	0	3	0.632026	-3.85101	1.61591	-3.98311	-1.14608	3.98311	NA	NA	0.52737	0.00011763	0.106113	6.80204e-05	0.251762	6.80204e-05	NA	NA	0.839377	0.0031095	0.761237	0.00445382	0.839191	0.00446268	NA	NA
HEMK1	0.00012222	0.0033641	3.84163	Brain_Cerebellar_Hemisphere	3.81558e-05	0.00317178	4.11837	Brain_Hypothalamus	3.81558e-05	0.00289447	-4.11837	NA	NA	NA	1	1	1	0	3	0.632026	-3.85101	1.61591	-3.98311	-1.14608	3.98311	NA	NA	0.52737	0.00011763	0.106113	6.80204e-05	0.251762	6.80204e-05	NA	NA	0.839377	0.0031095	0.761237	0.00445382	0.830126	0.00420287	NA	NA
HEMK1	0.00012222	0.0033641	3.84163	Brain_Cerebellar_Hemisphere	3.81558e-05	0.00317178	4.11837	Brain_Nucleus_accumbens_basal_ganglia	3.81558e-05	0.00294964	-4.11837	NA	NA	NA	1	1	1	0	3	0.632026	-3.85101	1.61591	-3.98311	-1.14608	3.98311	NA	NA	0.52737	0.00011763	0.106113	6.80204e-05	0.251762	6.80204e-05	NA	NA	0.839377	0.0031095	0.761237	0.00445382	0.824424	0.00412351	NA	NA
HEMK1	0.00012222	0.0033641	3.84163	Brain_Cerebellar_Hemisphere	3.81558e-05	0.00317178	4.11837	Brain_Putamen_basal_ganglia	3.81558e-05	0.00291868	-4.11837	NA	NA	NA	1	1	1	0	3	0.632026	-3.85101	1.61591	-3.98311	-1.14608	3.98311	NA	NA	0.52737	0.00011763	0.106113	6.80204e-05	0.251762	6.80204e-05	NA	NA	0.839377	0.0031095	0.761237	0.00445382	0.820287	0.00415597	NA	NA
HEMK1	0.00012222	0.0033641	3.84163	Brain_Cerebellar_Hemisphere	3.81558e-05	0.00317178	4.11837	Brain_Spinal_cord_cervical_c-1	3.81558e-05	0.00300677	-4.11837	NA	NA	NA	1	1	1	0	3	0.632026	-3.85101	1.61591	-3.98311	-1.14608	3.98311	NA	NA	0.52737	0.00011763	0.106113	6.80204e-05	0.251762	6.80204e-05	NA	NA	0.839377	0.0031095	0.761237	0.00445382	0.84353	0.00426566	NA	NA
HEMK1	0.00012222	0.0033641	3.84163	Brain_Cerebellar_Hemisphere	3.81558e-05	0.00317178	4.11837	Brain_Substantia_nigra	4.02496e-05	0.0034916	4.10604	NA	NA	NA	1	1	1	0	3	0.632026	-3.85101	1.61591	-3.98311	1.16392	-3.96232	NA	NA	0.52737	0.00011763	0.106113	6.80204e-05	0.244458	7.4225e-05	NA	NA	0.839377	0.0031095	0.761237	0.00445382	0.831141	0.0051869	NA	NA
HEMK1	0.00012222	0.0033641	3.84163	Brain_Cerebellar_Hemisphere	3.81558e-05	0.00317178	4.11837	Breast_Mammary_Tissue	3.81558e-05	0.00245927	-4.11837	NA	NA	NA	1	1	1	0	3	0.632026	-3.85101	1.61591	-3.98311	-1.14608	3.98311	NA	NA	0.52737	0.00011763	0.106113	6.80204e-05	0.251762	6.80204e-05	NA	NA	0.839377	0.0031095	0.761237	0.00445382	0.82687	0.00350012	NA	NA
HEMK1	0.00012222	0.0033641	3.84163	Brain_Cerebellar_Hemisphere	3.81558e-05	0.00317178	4.11837	Cells_Cultured_fibroblasts	3.81558e-05	0.00241733	-4.11837	NA	NA	NA	1	1	1	0	3	0.632026	-3.85101	1.61591	-3.98311	-1.14608	3.98311	NA	NA	0.52737	0.00011763	0.106113	6.80204e-05	0.251762	6.80204e-05	NA	NA	0.839377	0.0031095	0.761237	0.00445382	0.818618	0.00344335	NA	NA
HEMK1	0.00012222	0.0033641	3.84163	Brain_Cerebellar_Hemisphere	3.81558e-05	0.00317178	4.11837	Cells_EBV-transformed_lymphocytes	3.81558e-05	0.00218924	-4.11837	NA	NA	NA	1	1	1	0	3	0.632026	-3.85101	1.61591	-3.98311	-1.14608	3.98311	NA	NA	0.52737	0.00011763	0.106113	6.80204e-05	0.251762	6.80204e-05	NA	NA	0.839377	0.0031095	0.761237	0.00445382	0.826542	0.00318732	NA	NA
HEMK1	0.00012222	0.0033641	3.84163	Brain_Cerebellar_Hemisphere	3.81558e-05	0.00317178	4.11837	Colon_Sigmoid	3.81558e-05	0.00236409	-4.11837	NA	NA	NA	1	1	1	0	3	0.632026	-3.85101	1.61591	-3.98311	-1.14608	3.98311	NA	NA	0.52737	0.00011763	0.106113	6.80204e-05	0.251762	6.80204e-05	NA	NA	0.839377	0.0031095	0.761237	0.00445382	0.826285	0.00342352	NA	NA
HEMK1	0.00012222	0.0033641	3.84163	Brain_Cerebellar_Hemisphere	3.81558e-05	0.00317178	4.11837	Colon_Transverse	3.81558e-05	0.00267478	-4.11837	NA	NA	NA	1	1	1	0	3	0.632026	-3.85101	1.61591	-3.98311	-1.14608	3.98311	NA	NA	0.52737	0.00011763	0.106113	6.80204e-05	0.251762	6.80204e-05	NA	NA	0.839377	0.0031095	0.761237	0.00445382	0.835911	0.00382138	NA	NA
HEMK1	0.00012222	0.0033641	3.84163	Brain_Cerebellar_Hemisphere	3.81558e-05	0.00317178	4.11837	Esophagus_Gastroesophageal_Junction	3.81558e-05	0.00242352	-4.11837	NA	NA	NA	1	1	1	0	3	0.632026	-3.85101	1.61591	-3.98311	-1.14608	3.98311	NA	NA	0.52737	0.00011763	0.106113	6.80204e-05	0.251762	6.80204e-05	NA	NA	0.839377	0.0031095	0.761237	0.00445382	0.824702	0.00358024	NA	NA
HEMK1	0.00012222	0.0033641	3.84163	Brain_Cerebellar_Hemisphere	3.81558e-05	0.00317178	4.11837	Esophagus_Mucosa	3.81558e-05	0.00252026	-4.11837	NA	NA	NA	1	1	1	0	3	0.632026	-3.85101	1.61591	-3.98311	-1.14608	3.98311	NA	NA	0.52737	0.00011763	0.106113	6.80204e-05	0.251762	6.80204e-05	NA	NA	0.839377	0.0031095	0.761237	0.00445382	0.828937	0.00348715	NA	NA
HEMK1	0.00012222	0.0033641	3.84163	Brain_Cerebellar_Hemisphere	3.81558e-05	0.00317178	4.11837	Esophagus_Muscularis	3.81558e-05	0.00240173	-4.11837	NA	NA	NA	1	1	1	0	3	0.632026	-3.85101	1.61591	-3.98311	-1.14608	3.98311	NA	NA	0.52737	0.00011763	0.106113	6.80204e-05	0.251762	6.80204e-05	NA	NA	0.839377	0.0031095	0.761237	0.00445382	0.827457	0.00349679	NA	NA
HEMK1	0.00012222	0.0033641	3.84163	Brain_Cerebellar_Hemisphere	3.81558e-05	0.00317178	4.11837	Heart_Atrial_Appendage	3.81558e-05	0.00272785	-4.11837	NA	NA	NA	1	1	1	0	3	0.632026	-3.85101	1.61591	-3.98311	-1.14608	3.98311	NA	NA	0.52737	0.00011763	0.106113	6.80204e-05	0.251762	6.80204e-05	NA	NA	0.839377	0.0031095	0.761237	0.00445382	0.824959	0.00388258	NA	NA
HEMK1	0.00012222	0.0033641	3.84163	Brain_Cerebellar_Hemisphere	3.81558e-05	0.00317178	4.11837	Kidney_Cortex	3.81558e-05	0.00320678	-4.11837	NA	NA	NA	1	1	1	0	3	0.632026	-3.85101	1.61591	-3.98311	-1.14608	3.98311	NA	NA	0.52737	0.00011763	0.106113	6.80204e-05	0.251762	6.80204e-05	NA	NA	0.839377	0.0031095	0.761237	0.00445382	0.833895	0.00446812	NA	NA
HEMK1	0.00012222	0.0033641	3.84163	Brain_Cerebellar_Hemisphere	3.81558e-05	0.00317178	4.11837	Liver	3.81558e-05	0.00277228	-4.11837	NA	NA	NA	1	1	1	0	3	0.632026	-3.85101	1.61591	-3.98311	-1.14608	3.98311	NA	NA	0.52737	0.00011763	0.106113	6.80204e-05	0.251762	6.80204e-05	NA	NA	0.839377	0.0031095	0.761237	0.00445382	0.816496	0.0039106	NA	NA
HEMK1	0.00012222	0.0033641	3.84163	Brain_Cerebellar_Hemisphere	3.81558e-05	0.00317178	4.11837	Lung	4.24523e-05	0.00263655	4.09371	NA	NA	NA	1	1	1	0	3	0.632026	-3.85101	1.61591	-3.98311	1.15917	-3.95436	NA	NA	0.52737	0.00011763	0.106113	6.80204e-05	0.246387	7.67409e-05	NA	NA	0.839377	0.0031095	0.761237	0.00445382	0.813992	0.00396673	NA	NA
HEMK1	0.00012222	0.0033641	3.84163	Brain_Cerebellar_Hemisphere	3.81558e-05	0.00317178	4.11837	Minor_Salivary_Gland	3.81558e-05	0.00243984	-4.11837	NA	NA	NA	1	1	1	0	3	0.632026	-3.85101	1.61591	-3.98311	-1.14608	3.98311	NA	NA	0.52737	0.00011763	0.106113	6.80204e-05	0.251762	6.80204e-05	NA	NA	0.839377	0.0031095	0.761237	0.00445382	0.826526	0.00358917	NA	NA
HEMK1	0.00012222	0.0033641	3.84163	Brain_Cerebellar_Hemisphere	3.81558e-05	0.00317178	4.11837	Muscle_Skeletal	4.02496e-05	0.00252998	-4.10604	NA	NA	NA	1	1	1	0	3	0.632026	-3.85101	1.61591	-3.98311	-1.16392	3.96232	NA	NA	0.52737	0.00011763	0.106113	6.80204e-05	0.244458	7.4225e-05	NA	NA	0.839377	0.0031095	0.761237	0.00445382	0.826764	0.00385635	NA	NA
HEMK1	0.00012222	0.0033641	3.84163	Brain_Cerebellar_Hemisphere	3.81558e-05	0.00317178	4.11837	Nerve_Tibial	3.81558e-05	0.00252261	-4.11837	NA	NA	NA	1	1	1	0	3	0.632026	-3.85101	1.61591	-3.98311	-1.14608	3.98311	NA	NA	0.52737	0.00011763	0.106113	6.80204e-05	0.251762	6.80204e-05	NA	NA	0.839377	0.0031095	0.761237	0.00445382	0.825696	0.00373783	NA	NA
HEMK1	0.00012222	0.0033641	3.84163	Brain_Cerebellar_Hemisphere	3.81558e-05	0.00317178	4.11837	Ovary	3.81558e-05	0.00255438	-4.11837	NA	NA	NA	1	1	1	0	3	0.632026	-3.85101	1.61591	-3.98311	-1.14608	3.98311	NA	NA	0.52737	0.00011763	0.106113	6.80204e-05	0.251762	6.80204e-05	NA	NA	0.839377	0.0031095	0.761237	0.00445382	0.828876	0.0034779	NA	NA
HEMK1	0.00012222	0.0033641	3.84163	Brain_Cerebellar_Hemisphere	3.81558e-05	0.00317178	4.11837	Pancreas	3.81558e-05	0.00269127	-4.11837	NA	NA	NA	1	1	1	0	3	0.632026	-3.85101	1.61591	-3.98311	-1.14608	3.98311	NA	NA	0.52737	0.00011763	0.106113	6.80204e-05	0.251762	6.80204e-05	NA	NA	0.839377	0.0031095	0.761237	0.00445382	0.828316	0.00373894	NA	NA
HEMK1	0.00012222	0.0033641	3.84163	Brain_Cerebellar_Hemisphere	3.81558e-05	0.00317178	4.11837	Pituitary	3.81558e-05	0.00270327	-4.11837	NA	NA	NA	1	1	1	0	3	0.632026	-3.85101	1.61591	-3.98311	-1.14608	3.98311	NA	NA	0.52737	0.00011763	0.106113	6.80204e-05	0.251762	6.80204e-05	NA	NA	0.839377	0.0031095	0.761237	0.00445382	0.835389	0.00363155	NA	NA
HEMK1	0.00012222	0.0033641	3.84163	Brain_Cerebellar_Hemisphere	3.81558e-05	0.00317178	4.11837	Prostate	4.02496e-05	0.00265737	-4.10604	NA	NA	NA	1	1	1	0	3	0.632026	-3.85101	1.61591	-3.98311	-1.16392	3.96232	NA	NA	0.52737	0.00011763	0.106113	6.80204e-05	0.244458	7.4225e-05	NA	NA	0.839377	0.0031095	0.761237	0.00445382	0.830308	0.00392301	NA	NA
HEMK1	0.00012222	0.0033641	3.84163	Brain_Cerebellar_Hemisphere	3.81558e-05	0.00317178	4.11837	Skin_Not_Sun_Exposed_Suprapubic	3.81558e-05	0.00261962	-4.11837	NA	NA	NA	1	1	1	0	3	0.632026	-3.85101	1.61591	-3.98311	-1.14608	3.98311	NA	NA	0.52737	0.00011763	0.106113	6.80204e-05	0.251762	6.80204e-05	NA	NA	0.839377	0.0031095	0.761237	0.00445382	0.8356	0.00366805	NA	NA
HEMK1	0.00012222	0.0033641	3.84163	Brain_Cerebellar_Hemisphere	3.81558e-05	0.00317178	4.11837	Skin_Sun_Exposed_Lower_leg	3.81558e-05	0.00243474	-4.11837	NA	NA	NA	1	1	1	0	3	0.632026	-3.85101	1.61591	-3.98311	-1.14608	3.98311	NA	NA	0.52737	0.00011763	0.106113	6.80204e-05	0.251762	6.80204e-05	NA	NA	0.839377	0.0031095	0.761237	0.00445382	0.832695	0.00351456	NA	NA
HEMK1	0.00012222	0.0033641	3.84163	Brain_Cerebellar_Hemisphere	3.81558e-05	0.00317178	4.11837	Small_Intestine_Terminal_Ileum	3.81558e-05	0.00247628	-4.11837	NA	NA	NA	1	1	1	0	3	0.632026	-3.85101	1.61591	-3.98311	-1.14608	3.98311	NA	NA	0.52737	0.00011763	0.106113	6.80204e-05	0.251762	6.80204e-05	NA	NA	0.839377	0.0031095	0.761237	0.00445382	0.837865	0.00352083	NA	NA
HEMK1	0.00012222	0.0033641	3.84163	Brain_Cerebellar_Hemisphere	3.81558e-05	0.00317178	4.11837	Spleen	4.24523e-05	0.00264452	4.09371	NA	NA	NA	1	1	1	0	3	0.632026	-3.85101	1.61591	-3.98311	1.15917	-3.95436	NA	NA	0.52737	0.00011763	0.106113	6.80204e-05	0.246387	7.67409e-05	NA	NA	0.839377	0.0031095	0.761237	0.00445382	0.82425	0.00371902	NA	NA
HEMK1	0.00012222	0.0033641	3.84163	Brain_Cerebellar_Hemisphere	3.81558e-05	0.00317178	4.11837	Stomach	3.81558e-05	0.00264471	-4.11837	NA	NA	NA	1	1	1	0	3	0.632026	-3.85101	1.61591	-3.98311	-1.14608	3.98311	NA	NA	0.52737	0.00011763	0.106113	6.80204e-05	0.251762	6.80204e-05	NA	NA	0.839377	0.0031095	0.761237	0.00445382	0.836225	0.00379538	NA	NA
HEMK1	0.00012222	0.0033641	3.84163	Brain_Cerebellar_Hemisphere	3.81558e-05	0.00317178	4.11837	Testis	3.81558e-05	0.00279444	-4.11837	NA	NA	NA	1	1	1	0	3	0.632026	-3.85101	1.61591	-3.98311	-1.14608	3.98311	NA	NA	0.52737	0.00011763	0.106113	6.80204e-05	0.251762	6.80204e-05	NA	NA	0.839377	0.0031095	0.761237	0.00445382	0.836862	0.00415114	NA	NA
HEMK1	0.00012222	0.0033641	3.84163	Brain_Cerebellar_Hemisphere	3.81558e-05	0.00317178	4.11837	Thyroid	4.02496e-05	0.00257886	-4.10604	NA	NA	NA	1	1	1	0	3	0.632026	-3.85101	1.61591	-3.98311	-1.16392	3.96232	NA	NA	0.52737	0.00011763	0.106113	6.80204e-05	0.244458	7.4225e-05	NA	NA	0.839377	0.0031095	0.761237	0.00445382	0.821503	0.00368301	NA	NA
HEMK1	0.00012222	0.0033641	3.84163	Brain_Cerebellar_Hemisphere	3.81558e-05	0.00317178	4.11837	Uterus	3.81558e-05	0.00264107	-4.11837	NA	NA	NA	1	1	1	0	3	0.632026	-3.85101	1.61591	-3.98311	-1.14608	3.98311	NA	NA	0.52737	0.00011763	0.106113	6.80204e-05	0.251762	6.80204e-05	NA	NA	0.839377	0.0031095	0.761237	0.00445382	0.82395	0.00353764	NA	NA
HEMK1	0.00012222	0.0033641	3.84163	Brain_Cerebellar_Hemisphere	3.81558e-05	0.00317178	4.11837	Vagina	4.24523e-05	0.00286608	-4.09371	NA	NA	NA	1	1	1	0	3	0.632026	-3.85101	1.61591	-3.98311	-1.15917	3.95436	NA	NA	0.52737	0.00011763	0.106113	6.80204e-05	0.246387	7.67409e-05	NA	NA	0.839377	0.0031095	0.761237	0.00445382	0.828394	0.00414401	NA	NA
HEMK1	0.00012222	0.0033641	3.84163	Brain_Cerebellar_Hemisphere	3.81558e-05	0.00317178	4.11837	Whole_Blood	4.24523e-05	0.00249824	4.09371	NA	NA	NA	1	1	1	0	3	0.632026	-3.85101	1.61591	-3.98311	1.15917	-3.95436	NA	NA	0.52737	0.00011763	0.106113	6.80204e-05	0.246387	7.67409e-05	NA	NA	0.839377	0.0031095	0.761237	0.00445382	0.826507	0.00366699	NA	NA
HEMK1	0.00012222	0.0033641	3.84163	Brain_Cerebellar_Hemisphere	3.81558e-05	0.00317178	4.11837	smultixcan	4.02496e-05	0.00244363	4.10604	NA	NA	NA	1	1	1	0	3	0.632026	-3.85101	1.61591	-3.98311	1.16392	-3.96232	NA	NA	0.52737	0.00011763	0.106113	6.80204e-05	0.244458	7.4225e-05	NA	NA	0.839377	0.0031095	0.761237	0.00445382	0.807956	0.00371508	NA	NA
HEMK1	0.00012222	0.0033641	3.84163	Brain_Cerebellum	3.81558e-05	0.00312346	4.11837	Adipose_Subcutaneous	3.81558e-05	0.00247553	-4.11837	NA	NA	NA	1	1	1	0	3	0.632026	-3.85101	1.59717	-3.98311	-1.14608	3.98311	NA	NA	0.52737	0.00011763	0.110227	6.80204e-05	0.251762	6.80204e-05	NA	NA	0.839377	0.0031095	0.728434	0.00418395	0.823071	0.00363426	NA	NA
HEMK1	0.00012222	0.0033641	3.84163	Brain_Cerebellum	3.81558e-05	0.00312346	4.11837	Adipose_Visceral_Omentum	3.81558e-05	0.00244714	-4.11837	NA	NA	NA	1	1	1	0	3	0.632026	-3.85101	1.59717	-3.98311	-1.14608	3.98311	NA	NA	0.52737	0.00011763	0.110227	6.80204e-05	0.251762	6.80204e-05	NA	NA	0.839377	0.0031095	0.728434	0.00418395	0.817993	0.0035819	NA	NA
HEMK1	0.00012222	0.0033641	3.84163	Brain_Cerebellum	3.81558e-05	0.00312346	4.11837	Adrenal_Gland	3.81558e-05	0.00250616	-4.11837	NA	NA	NA	1	1	1	0	3	0.632026	-3.85101	1.59717	-3.98311	-1.14608	3.98311	NA	NA	0.52737	0.00011763	0.110227	6.80204e-05	0.251762	6.80204e-05	NA	NA	0.839377	0.0031095	0.728434	0.00418395	0.827576	0.00355676	NA	NA
HEMK1	0.00012222	0.0033641	3.84163	Brain_Cerebellum	3.81558e-05	0.00312346	4.11837	Artery_Aorta	3.81558e-05	0.00242509	-4.11837	NA	NA	NA	1	1	1	0	3	0.632026	-3.85101	1.59717	-3.98311	-1.14608	3.98311	NA	NA	0.52737	0.00011763	0.110227	6.80204e-05	0.251762	6.80204e-05	NA	NA	0.839377	0.0031095	0.728434	0.00418395	0.826131	0.00351409	NA	NA
HEMK1	0.00012222	0.0033641	3.84163	Brain_Cerebellum	3.81558e-05	0.00312346	4.11837	Artery_Coronary	3.81558e-05	0.00269019	-4.11837	NA	NA	NA	1	1	1	0	3	0.632026	-3.85101	1.59717	-3.98311	-1.14608	3.98311	NA	NA	0.52737	0.00011763	0.110227	6.80204e-05	0.251762	6.80204e-05	NA	NA	0.839377	0.0031095	0.728434	0.00418395	0.818285	0.00371241	NA	NA
HEMK1	0.00012222	0.0033641	3.84163	Brain_Cerebellum	3.81558e-05	0.00312346	4.11837	Artery_Tibial	4.02496e-05	0.00245088	-4.10604	NA	NA	NA	1	1	1	0	3	0.632026	-3.85101	1.59717	-3.98311	-1.16392	3.96232	NA	NA	0.52737	0.00011763	0.110227	6.80204e-05	0.244458	7.4225e-05	NA	NA	0.839377	0.0031095	0.728434	0.00418395	0.813027	0.00364636	NA	NA
HEMK1	0.00012222	0.0033641	3.84163	Brain_Cerebellum	3.81558e-05	0.00312346	4.11837	Brain_Amygdala	4.02496e-05	0.00339549	4.10604	NA	NA	NA	1	1	1	0	3	0.632026	-3.85101	1.59717	-3.98311	1.16392	-3.96232	NA	NA	0.52737	0.00011763	0.110227	6.80204e-05	0.244458	7.4225e-05	NA	NA	0.839377	0.0031095	0.728434	0.00418395	0.837185	0.0049208	NA	NA
HEMK1	0.00012222	0.0033641	3.84163	Brain_Cerebellum	3.81558e-05	0.00312346	4.11837	Brain_Anterior_cingulate_cortex_BA24	3.81558e-05	0.00286941	-4.11837	NA	NA	NA	1	1	1	0	3	0.632026	-3.85101	1.59717	-3.98311	-1.14608	3.98311	NA	NA	0.52737	0.00011763	0.110227	6.80204e-05	0.251762	6.80204e-05	NA	NA	0.839377	0.0031095	0.728434	0.00418395	0.831378	0.0042982	NA	NA
HEMK1	0.00012222	0.0033641	3.84163	Brain_Cerebellum	3.81558e-05	0.00312346	4.11837	Brain_Caudate_basal_ganglia	3.81558e-05	0.00280093	-4.11837	NA	NA	NA	1	1	1	0	3	0.632026	-3.85101	1.59717	-3.98311	-1.14608	3.98311	NA	NA	0.52737	0.00011763	0.110227	6.80204e-05	0.251762	6.80204e-05	NA	NA	0.839377	0.0031095	0.728434	0.00418395	0.831502	0.00398387	NA	NA
HEMK1	0.00012222	0.0033641	3.84163	Brain_Cerebellum	3.81558e-05	0.00312346	4.11837	Brain_Cerebellar_Hemisphere	3.81558e-05	0.00248894	-4.11837	NA	NA	NA	1	1	1	0	3	0.632026	-3.85101	1.59717	-3.98311	-1.14608	3.98311	NA	NA	0.52737	0.00011763	0.110227	6.80204e-05	0.251762	6.80204e-05	NA	NA	0.839377	0.0031095	0.728434	0.00418395	0.821608	0.00350906	NA	NA
HEMK1	0.00012222	0.0033641	3.84163	Brain_Cerebellum	3.81558e-05	0.00312346	4.11837	Brain_Cerebellum	3.81558e-05	0.00259753	-4.11837	NA	NA	NA	1	1	1	0	3	0.632026	-3.85101	1.59717	-3.98311	-1.14608	3.98311	NA	NA	0.52737	0.00011763	0.110227	6.80204e-05	0.251762	6.80204e-05	NA	NA	0.839377	0.0031095	0.728434	0.00418395	0.825151	0.00351825	NA	NA
HEMK1	0.00012222	0.0033641	3.84163	Brain_Cerebellum	3.81558e-05	0.00312346	4.11837	Brain_Cortex	3.81558e-05	0.00263727	-4.11837	NA	NA	NA	1	1	1	0	3	0.632026	-3.85101	1.59717	-3.98311	-1.14608	3.98311	NA	NA	0.52737	0.00011763	0.110227	6.80204e-05	0.251762	6.80204e-05	NA	NA	0.839377	0.0031095	0.728434	0.00418395	0.822027	0.00374682	NA	NA
HEMK1	0.00012222	0.0033641	3.84163	Brain_Cerebellum	3.81558e-05	0.00312346	4.11837	Brain_Frontal_Cortex_BA9	3.81558e-05	0.00275714	-4.11837	NA	NA	NA	1	1	1	0	3	0.632026	-3.85101	1.59717	-3.98311	-1.14608	3.98311	NA	NA	0.52737	0.00011763	0.110227	6.80204e-05	0.251762	6.80204e-05	NA	NA	0.839377	0.0031095	0.728434	0.00418395	0.822687	0.00392099	NA	NA
HEMK1	0.00012222	0.0033641	3.84163	Brain_Cerebellum	3.81558e-05	0.00312346	4.11837	Brain_Hippocampus	3.81558e-05	0.0033908	-4.11837	NA	NA	NA	1	1	1	0	3	0.632026	-3.85101	1.59717	-3.98311	-1.14608	3.98311	NA	NA	0.52737	0.00011763	0.110227	6.80204e-05	0.251762	6.80204e-05	NA	NA	0.839377	0.0031095	0.728434	0.00418395	0.839191	0.00446268	NA	NA
HEMK1	0.00012222	0.0033641	3.84163	Brain_Cerebellum	3.81558e-05	0.00312346	4.11837	Brain_Hypothalamus	3.81558e-05	0.00289447	-4.11837	NA	NA	NA	1	1	1	0	3	0.632026	-3.85101	1.59717	-3.98311	-1.14608	3.98311	NA	NA	0.52737	0.00011763	0.110227	6.80204e-05	0.251762	6.80204e-05	NA	NA	0.839377	0.0031095	0.728434	0.00418395	0.830126	0.00420287	NA	NA
HEMK1	0.00012222	0.0033641	3.84163	Brain_Cerebellum	3.81558e-05	0.00312346	4.11837	Brain_Nucleus_accumbens_basal_ganglia	3.81558e-05	0.00294964	-4.11837	NA	NA	NA	1	1	1	0	3	0.632026	-3.85101	1.59717	-3.98311	-1.14608	3.98311	NA	NA	0.52737	0.00011763	0.110227	6.80204e-05	0.251762	6.80204e-05	NA	NA	0.839377	0.0031095	0.728434	0.00418395	0.824424	0.00412351	NA	NA
HEMK1	0.00012222	0.0033641	3.84163	Brain_Cerebellum	3.81558e-05	0.00312346	4.11837	Brain_Putamen_basal_ganglia	3.81558e-05	0.00291868	-4.11837	NA	NA	NA	1	1	1	0	3	0.632026	-3.85101	1.59717	-3.98311	-1.14608	3.98311	NA	NA	0.52737	0.00011763	0.110227	6.80204e-05	0.251762	6.80204e-05	NA	NA	0.839377	0.0031095	0.728434	0.00418395	0.820287	0.00415597	NA	NA
HEMK1	0.00012222	0.0033641	3.84163	Brain_Cerebellum	3.81558e-05	0.00312346	4.11837	Brain_Spinal_cord_cervical_c-1	3.81558e-05	0.00300677	-4.11837	NA	NA	NA	1	1	1	0	3	0.632026	-3.85101	1.59717	-3.98311	-1.14608	3.98311	NA	NA	0.52737	0.00011763	0.110227	6.80204e-05	0.251762	6.80204e-05	NA	NA	0.839377	0.0031095	0.728434	0.00418395	0.84353	0.00426566	NA	NA
HEMK1	0.00012222	0.0033641	3.84163	Brain_Cerebellum	3.81558e-05	0.00312346	4.11837	Brain_Substantia_nigra	4.02496e-05	0.0034916	4.10604	NA	NA	NA	1	1	1	0	3	0.632026	-3.85101	1.59717	-3.98311	1.16392	-3.96232	NA	NA	0.52737	0.00011763	0.110227	6.80204e-05	0.244458	7.4225e-05	NA	NA	0.839377	0.0031095	0.728434	0.00418395	0.831141	0.0051869	NA	NA
HEMK1	0.00012222	0.0033641	3.84163	Brain_Cerebellum	3.81558e-05	0.00312346	4.11837	Breast_Mammary_Tissue	3.81558e-05	0.00245927	-4.11837	NA	NA	NA	1	1	1	0	3	0.632026	-3.85101	1.59717	-3.98311	-1.14608	3.98311	NA	NA	0.52737	0.00011763	0.110227	6.80204e-05	0.251762	6.80204e-05	NA	NA	0.839377	0.0031095	0.728434	0.00418395	0.82687	0.00350012	NA	NA
HEMK1	0.00012222	0.0033641	3.84163	Brain_Cerebellum	3.81558e-05	0.00312346	4.11837	Cells_Cultured_fibroblasts	3.81558e-05	0.00241733	-4.11837	NA	NA	NA	1	1	1	0	3	0.632026	-3.85101	1.59717	-3.98311	-1.14608	3.98311	NA	NA	0.52737	0.00011763	0.110227	6.80204e-05	0.251762	6.80204e-05	NA	NA	0.839377	0.0031095	0.728434	0.00418395	0.818618	0.00344335	NA	NA
HEMK1	0.00012222	0.0033641	3.84163	Brain_Cerebellum	3.81558e-05	0.00312346	4.11837	Cells_EBV-transformed_lymphocytes	3.81558e-05	0.00218924	-4.11837	NA	NA	NA	1	1	1	0	3	0.632026	-3.85101	1.59717	-3.98311	-1.14608	3.98311	NA	NA	0.52737	0.00011763	0.110227	6.80204e-05	0.251762	6.80204e-05	NA	NA	0.839377	0.0031095	0.728434	0.00418395	0.826542	0.00318732	NA	NA
HEMK1	0.00012222	0.0033641	3.84163	Brain_Cerebellum	3.81558e-05	0.00312346	4.11837	Colon_Sigmoid	3.81558e-05	0.00236409	-4.11837	NA	NA	NA	1	1	1	0	3	0.632026	-3.85101	1.59717	-3.98311	-1.14608	3.98311	NA	NA	0.52737	0.00011763	0.110227	6.80204e-05	0.251762	6.80204e-05	NA	NA	0.839377	0.0031095	0.728434	0.00418395	0.826285	0.00342352	NA	NA
HEMK1	0.00012222	0.0033641	3.84163	Brain_Cerebellum	3.81558e-05	0.00312346	4.11837	Colon_Transverse	3.81558e-05	0.00267478	-4.11837	NA	NA	NA	1	1	1	0	3	0.632026	-3.85101	1.59717	-3.98311	-1.14608	3.98311	NA	NA	0.52737	0.00011763	0.110227	6.80204e-05	0.251762	6.80204e-05	NA	NA	0.839377	0.0031095	0.728434	0.00418395	0.835911	0.00382138	NA	NA
HEMK1	0.00012222	0.0033641	3.84163	Brain_Cerebellum	3.81558e-05	0.00312346	4.11837	Esophagus_Gastroesophageal_Junction	3.81558e-05	0.00242352	-4.11837	NA	NA	NA	1	1	1	0	3	0.632026	-3.85101	1.59717	-3.98311	-1.14608	3.98311	NA	NA	0.52737	0.00011763	0.110227	6.80204e-05	0.251762	6.80204e-05	NA	NA	0.839377	0.0031095	0.728434	0.00418395	0.824702	0.00358024	NA	NA
HEMK1	0.00012222	0.0033641	3.84163	Brain_Cerebellum	3.81558e-05	0.00312346	4.11837	Esophagus_Mucosa	3.81558e-05	0.00252026	-4.11837	NA	NA	NA	1	1	1	0	3	0.632026	-3.85101	1.59717	-3.98311	-1.14608	3.98311	NA	NA	0.52737	0.00011763	0.110227	6.80204e-05	0.251762	6.80204e-05	NA	NA	0.839377	0.0031095	0.728434	0.00418395	0.828937	0.00348715	NA	NA
HEMK1	0.00012222	0.0033641	3.84163	Brain_Cerebellum	3.81558e-05	0.00312346	4.11837	Esophagus_Muscularis	3.81558e-05	0.00240173	-4.11837	NA	NA	NA	1	1	1	0	3	0.632026	-3.85101	1.59717	-3.98311	-1.14608	3.98311	NA	NA	0.52737	0.00011763	0.110227	6.80204e-05	0.251762	6.80204e-05	NA	NA	0.839377	0.0031095	0.728434	0.00418395	0.827457	0.00349679	NA	NA
HEMK1	0.00012222	0.0033641	3.84163	Brain_Cerebellum	3.81558e-05	0.00312346	4.11837	Heart_Atrial_Appendage	3.81558e-05	0.00272785	-4.11837	NA	NA	NA	1	1	1	0	3	0.632026	-3.85101	1.59717	-3.98311	-1.14608	3.98311	NA	NA	0.52737	0.00011763	0.110227	6.80204e-05	0.251762	6.80204e-05	NA	NA	0.839377	0.0031095	0.728434	0.00418395	0.824959	0.00388258	NA	NA
HEMK1	0.00012222	0.0033641	3.84163	Brain_Cerebellum	3.81558e-05	0.00312346	4.11837	Kidney_Cortex	3.81558e-05	0.00320678	-4.11837	NA	NA	NA	1	1	1	0	3	0.632026	-3.85101	1.59717	-3.98311	-1.14608	3.98311	NA	NA	0.52737	0.00011763	0.110227	6.80204e-05	0.251762	6.80204e-05	NA	NA	0.839377	0.0031095	0.728434	0.00418395	0.833895	0.00446812	NA	NA
HEMK1	0.00012222	0.0033641	3.84163	Brain_Cerebellum	3.81558e-05	0.00312346	4.11837	Liver	3.81558e-05	0.00277228	-4.11837	NA	NA	NA	1	1	1	0	3	0.632026	-3.85101	1.59717	-3.98311	-1.14608	3.98311	NA	NA	0.52737	0.00011763	0.110227	6.80204e-05	0.251762	6.80204e-05	NA	NA	0.839377	0.0031095	0.728434	0.00418395	0.816496	0.0039106	NA	NA
HEMK1	0.00012222	0.0033641	3.84163	Brain_Cerebellum	3.81558e-05	0.00312346	4.11837	Lung	4.24523e-05	0.00263655	4.09371	NA	NA	NA	1	1	1	0	3	0.632026	-3.85101	1.59717	-3.98311	1.15917	-3.95436	NA	NA	0.52737	0.00011763	0.110227	6.80204e-05	0.246387	7.67409e-05	NA	NA	0.839377	0.0031095	0.728434	0.00418395	0.813992	0.00396673	NA	NA
HEMK1	0.00012222	0.0033641	3.84163	Brain_Cerebellum	3.81558e-05	0.00312346	4.11837	Minor_Salivary_Gland	3.81558e-05	0.00243984	-4.11837	NA	NA	NA	1	1	1	0	3	0.632026	-3.85101	1.59717	-3.98311	-1.14608	3.98311	NA	NA	0.52737	0.00011763	0.110227	6.80204e-05	0.251762	6.80204e-05	NA	NA	0.839377	0.0031095	0.728434	0.00418395	0.826526	0.00358917	NA	NA
HEMK1	0.00012222	0.0033641	3.84163	Brain_Cerebellum	3.81558e-05	0.00312346	4.11837	Muscle_Skeletal	4.02496e-05	0.00252998	-4.10604	NA	NA	NA	1	1	1	0	3	0.632026	-3.85101	1.59717	-3.98311	-1.16392	3.96232	NA	NA	0.52737	0.00011763	0.110227	6.80204e-05	0.244458	7.4225e-05	NA	NA	0.839377	0.0031095	0.728434	0.00418395	0.826764	0.00385635	NA	NA
HEMK1	0.00012222	0.0033641	3.84163	Brain_Cerebellum	3.81558e-05	0.00312346	4.11837	Nerve_Tibial	3.81558e-05	0.00252261	-4.11837	NA	NA	NA	1	1	1	0	3	0.632026	-3.85101	1.59717	-3.98311	-1.14608	3.98311	NA	NA	0.52737	0.00011763	0.110227	6.80204e-05	0.251762	6.80204e-05	NA	NA	0.839377	0.0031095	0.728434	0.00418395	0.825696	0.00373783	NA	NA
HEMK1	0.00012222	0.0033641	3.84163	Brain_Cerebellum	3.81558e-05	0.00312346	4.11837	Ovary	3.81558e-05	0.00255438	-4.11837	NA	NA	NA	1	1	1	0	3	0.632026	-3.85101	1.59717	-3.98311	-1.14608	3.98311	NA	NA	0.52737	0.00011763	0.110227	6.80204e-05	0.251762	6.80204e-05	NA	NA	0.839377	0.0031095	0.728434	0.00418395	0.828876	0.0034779	NA	NA
HEMK1	0.00012222	0.0033641	3.84163	Brain_Cerebellum	3.81558e-05	0.00312346	4.11837	Pancreas	3.81558e-05	0.00269127	-4.11837	NA	NA	NA	1	1	1	0	3	0.632026	-3.85101	1.59717	-3.98311	-1.14608	3.98311	NA	NA	0.52737	0.00011763	0.110227	6.80204e-05	0.251762	6.80204e-05	NA	NA	0.839377	0.0031095	0.728434	0.00418395	0.828316	0.00373894	NA	NA
HEMK1	0.00012222	0.0033641	3.84163	Brain_Cerebellum	3.81558e-05	0.00312346	4.11837	Pituitary	3.81558e-05	0.00270327	-4.11837	NA	NA	NA	1	1	1	0	3	0.632026	-3.85101	1.59717	-3.98311	-1.14608	3.98311	NA	NA	0.52737	0.00011763	0.110227	6.80204e-05	0.251762	6.80204e-05	NA	NA	0.839377	0.0031095	0.728434	0.00418395	0.835389	0.00363155	NA	NA
HEMK1	0.00012222	0.0033641	3.84163	Brain_Cerebellum	3.81558e-05	0.00312346	4.11837	Prostate	4.02496e-05	0.00265737	-4.10604	NA	NA	NA	1	1	1	0	3	0.632026	-3.85101	1.59717	-3.98311	-1.16392	3.96232	NA	NA	0.52737	0.00011763	0.110227	6.80204e-05	0.244458	7.4225e-05	NA	NA	0.839377	0.0031095	0.728434	0.00418395	0.830308	0.00392301	NA	NA
HEMK1	0.00012222	0.0033641	3.84163	Brain_Cerebellum	3.81558e-05	0.00312346	4.11837	Skin_Not_Sun_Exposed_Suprapubic	3.81558e-05	0.00261962	-4.11837	NA	NA	NA	1	1	1	0	3	0.632026	-3.85101	1.59717	-3.98311	-1.14608	3.98311	NA	NA	0.52737	0.00011763	0.110227	6.80204e-05	0.251762	6.80204e-05	NA	NA	0.839377	0.0031095	0.728434	0.00418395	0.8356	0.00366805	NA	NA
HEMK1	0.00012222	0.0033641	3.84163	Brain_Cerebellum	3.81558e-05	0.00312346	4.11837	Skin_Sun_Exposed_Lower_leg	3.81558e-05	0.00243474	-4.11837	NA	NA	NA	1	1	1	0	3	0.632026	-3.85101	1.59717	-3.98311	-1.14608	3.98311	NA	NA	0.52737	0.00011763	0.110227	6.80204e-05	0.251762	6.80204e-05	NA	NA	0.839377	0.0031095	0.728434	0.00418395	0.832695	0.00351456	NA	NA
HEMK1	0.00012222	0.0033641	3.84163	Brain_Cerebellum	3.81558e-05	0.00312346	4.11837	Small_Intestine_Terminal_Ileum	3.81558e-05	0.00247628	-4.11837	NA	NA	NA	1	1	1	0	3	0.632026	-3.85101	1.59717	-3.98311	-1.14608	3.98311	NA	NA	0.52737	0.00011763	0.110227	6.80204e-05	0.251762	6.80204e-05	NA	NA	0.839377	0.0031095	0.728434	0.00418395	0.837865	0.00352083	NA	NA
HEMK1	0.00012222	0.0033641	3.84163	Brain_Cerebellum	3.81558e-05	0.00312346	4.11837	Spleen	4.24523e-05	0.00264452	4.09371	NA	NA	NA	1	1	1	0	3	0.632026	-3.85101	1.59717	-3.98311	1.15917	-3.95436	NA	NA	0.52737	0.00011763	0.110227	6.80204e-05	0.246387	7.67409e-05	NA	NA	0.839377	0.0031095	0.728434	0.00418395	0.82425	0.00371902	NA	NA
HEMK1	0.00012222	0.0033641	3.84163	Brain_Cerebellum	3.81558e-05	0.00312346	4.11837	Stomach	3.81558e-05	0.00264471	-4.11837	NA	NA	NA	1	1	1	0	3	0.632026	-3.85101	1.59717	-3.98311	-1.14608	3.98311	NA	NA	0.52737	0.00011763	0.110227	6.80204e-05	0.251762	6.80204e-05	NA	NA	0.839377	0.0031095	0.728434	0.00418395	0.836225	0.00379538	NA	NA
HEMK1	0.00012222	0.0033641	3.84163	Brain_Cerebellum	3.81558e-05	0.00312346	4.11837	Testis	3.81558e-05	0.00279444	-4.11837	NA	NA	NA	1	1	1	0	3	0.632026	-3.85101	1.59717	-3.98311	-1.14608	3.98311	NA	NA	0.52737	0.00011763	0.110227	6.80204e-05	0.251762	6.80204e-05	NA	NA	0.839377	0.0031095	0.728434	0.00418395	0.836862	0.00415114	NA	NA
HEMK1	0.00012222	0.0033641	3.84163	Brain_Cerebellum	3.81558e-05	0.00312346	4.11837	Thyroid	4.02496e-05	0.00257886	-4.10604	NA	NA	NA	1	1	1	0	3	0.632026	-3.85101	1.59717	-3.98311	-1.16392	3.96232	NA	NA	0.52737	0.00011763	0.110227	6.80204e-05	0.244458	7.4225e-05	NA	NA	0.839377	0.0031095	0.728434	0.00418395	0.821503	0.00368301	NA	NA
HEMK1	0.00012222	0.0033641	3.84163	Brain_Cerebellum	3.81558e-05	0.00312346	4.11837	Uterus	3.81558e-05	0.00264107	-4.11837	NA	NA	NA	1	1	1	0	3	0.632026	-3.85101	1.59717	-3.98311	-1.14608	3.98311	NA	NA	0.52737	0.00011763	0.110227	6.80204e-05	0.251762	6.80204e-05	NA	NA	0.839377	0.0031095	0.728434	0.00418395	0.82395	0.00353764	NA	NA
HEMK1	0.00012222	0.0033641	3.84163	Brain_Cerebellum	3.81558e-05	0.00312346	4.11837	Vagina	4.24523e-05	0.00286608	-4.09371	NA	NA	NA	1	1	1	0	3	0.632026	-3.85101	1.59717	-3.98311	-1.15917	3.95436	NA	NA	0.52737	0.00011763	0.110227	6.80204e-05	0.246387	7.67409e-05	NA	NA	0.839377	0.0031095	0.728434	0.00418395	0.828394	0.00414401	NA	NA
HEMK1	0.00012222	0.0033641	3.84163	Brain_Cerebellum	3.81558e-05	0.00312346	4.11837	Whole_Blood	4.24523e-05	0.00249824	4.09371	NA	NA	NA	1	1	1	0	3	0.632026	-3.85101	1.59717	-3.98311	1.15917	-3.95436	NA	NA	0.52737	0.00011763	0.110227	6.80204e-05	0.246387	7.67409e-05	NA	NA	0.839377	0.0031095	0.728434	0.00418395	0.826507	0.00366699	NA	NA
HEMK1	0.00012222	0.0033641	3.84163	Brain_Cerebellum	3.81558e-05	0.00312346	4.11837	smultixcan	4.02496e-05	0.00244363	4.10604	NA	NA	NA	1	1	1	0	3	0.632026	-3.85101	1.59717	-3.98311	1.16392	-3.96232	NA	NA	0.52737	0.00011763	0.110227	6.80204e-05	0.244458	7.4225e-05	NA	NA	0.839377	0.0031095	0.728434	0.00418395	0.807956	0.00371508	NA	NA
HEMK1	0.00012222	0.0033641	3.84163	Brain_Cortex	3.81558e-05	0.00305126	4.11837	Adipose_Subcutaneous	3.81558e-05	0.00247553	-4.11837	NA	NA	NA	1	1	1	0	3	0.632026	-3.85101	1.14608	-3.98311	-1.14608	3.98311	NA	NA	0.52737	0.00011763	0.251762	6.80204e-05	0.251762	6.80204e-05	NA	NA	0.839377	0.0031095	0.841312	0.00453858	0.823071	0.00363426	NA	NA
HEMK1	0.00012222	0.0033641	3.84163	Brain_Cortex	3.81558e-05	0.00305126	4.11837	Adipose_Visceral_Omentum	3.81558e-05	0.00244714	-4.11837	NA	NA	NA	1	1	1	0	3	0.632026	-3.85101	1.14608	-3.98311	-1.14608	3.98311	NA	NA	0.52737	0.00011763	0.251762	6.80204e-05	0.251762	6.80204e-05	NA	NA	0.839377	0.0031095	0.841312	0.00453858	0.817993	0.0035819	NA	NA
HEMK1	0.00012222	0.0033641	3.84163	Brain_Cortex	3.81558e-05	0.00305126	4.11837	Adrenal_Gland	3.81558e-05	0.00250616	-4.11837	NA	NA	NA	1	1	1	0	3	0.632026	-3.85101	1.14608	-3.98311	-1.14608	3.98311	NA	NA	0.52737	0.00011763	0.251762	6.80204e-05	0.251762	6.80204e-05	NA	NA	0.839377	0.0031095	0.841312	0.00453858	0.827576	0.00355676	NA	NA
HEMK1	0.00012222	0.0033641	3.84163	Brain_Cortex	3.81558e-05	0.00305126	4.11837	Artery_Aorta	3.81558e-05	0.00242509	-4.11837	NA	NA	NA	1	1	1	0	3	0.632026	-3.85101	1.14608	-3.98311	-1.14608	3.98311	NA	NA	0.52737	0.00011763	0.251762	6.80204e-05	0.251762	6.80204e-05	NA	NA	0.839377	0.0031095	0.841312	0.00453858	0.826131	0.00351409	NA	NA
HEMK1	0.00012222	0.0033641	3.84163	Brain_Cortex	3.81558e-05	0.00305126	4.11837	Artery_Coronary	3.81558e-05	0.00269019	-4.11837	NA	NA	NA	1	1	1	0	3	0.632026	-3.85101	1.14608	-3.98311	-1.14608	3.98311	NA	NA	0.52737	0.00011763	0.251762	6.80204e-05	0.251762	6.80204e-05	NA	NA	0.839377	0.0031095	0.841312	0.00453858	0.818285	0.00371241	NA	NA
HEMK1	0.00012222	0.0033641	3.84163	Brain_Cortex	3.81558e-05	0.00305126	4.11837	Artery_Tibial	4.02496e-05	0.00245088	-4.10604	NA	NA	NA	1	1	1	0	3	0.632026	-3.85101	1.14608	-3.98311	-1.16392	3.96232	NA	NA	0.52737	0.00011763	0.251762	6.80204e-05	0.244458	7.4225e-05	NA	NA	0.839377	0.0031095	0.841312	0.00453858	0.813027	0.00364636	NA	NA
HEMK1	0.00012222	0.0033641	3.84163	Brain_Cortex	3.81558e-05	0.00305126	4.11837	Brain_Amygdala	4.02496e-05	0.00339549	4.10604	NA	NA	NA	1	1	1	0	3	0.632026	-3.85101	1.14608	-3.98311	1.16392	-3.96232	NA	NA	0.52737	0.00011763	0.251762	6.80204e-05	0.244458	7.4225e-05	NA	NA	0.839377	0.0031095	0.841312	0.00453858	0.837185	0.0049208	NA	NA
HEMK1	0.00012222	0.0033641	3.84163	Brain_Cortex	3.81558e-05	0.00305126	4.11837	Brain_Anterior_cingulate_cortex_BA24	3.81558e-05	0.00286941	-4.11837	NA	NA	NA	1	1	1	0	3	0.632026	-3.85101	1.14608	-3.98311	-1.14608	3.98311	NA	NA	0.52737	0.00011763	0.251762	6.80204e-05	0.251762	6.80204e-05	NA	NA	0.839377	0.0031095	0.841312	0.00453858	0.831378	0.0042982	NA	NA
HEMK1	0.00012222	0.0033641	3.84163	Brain_Cortex	3.81558e-05	0.00305126	4.11837	Brain_Caudate_basal_ganglia	3.81558e-05	0.00280093	-4.11837	NA	NA	NA	1	1	1	0	3	0.632026	-3.85101	1.14608	-3.98311	-1.14608	3.98311	NA	NA	0.52737	0.00011763	0.251762	6.80204e-05	0.251762	6.80204e-05	NA	NA	0.839377	0.0031095	0.841312	0.00453858	0.831502	0.00398387	NA	NA
HEMK1	0.00012222	0.0033641	3.84163	Brain_Cortex	3.81558e-05	0.00305126	4.11837	Brain_Cerebellar_Hemisphere	3.81558e-05	0.00248894	-4.11837	NA	NA	NA	1	1	1	0	3	0.632026	-3.85101	1.14608	-3.98311	-1.14608	3.98311	NA	NA	0.52737	0.00011763	0.251762	6.80204e-05	0.251762	6.80204e-05	NA	NA	0.839377	0.0031095	0.841312	0.00453858	0.821608	0.00350906	NA	NA
HEMK1	0.00012222	0.0033641	3.84163	Brain_Cortex	3.81558e-05	0.00305126	4.11837	Brain_Cerebellum	3.81558e-05	0.00259753	-4.11837	NA	NA	NA	1	1	1	0	3	0.632026	-3.85101	1.14608	-3.98311	-1.14608	3.98311	NA	NA	0.52737	0.00011763	0.251762	6.80204e-05	0.251762	6.80204e-05	NA	NA	0.839377	0.0031095	0.841312	0.00453858	0.825151	0.00351825	NA	NA
HEMK1	0.00012222	0.0033641	3.84163	Brain_Cortex	3.81558e-05	0.00305126	4.11837	Brain_Cortex	3.81558e-05	0.00263727	-4.11837	NA	NA	NA	1	1	1	0	3	0.632026	-3.85101	1.14608	-3.98311	-1.14608	3.98311	NA	NA	0.52737	0.00011763	0.251762	6.80204e-05	0.251762	6.80204e-05	NA	NA	0.839377	0.0031095	0.841312	0.00453858	0.822027	0.00374682	NA	NA
HEMK1	0.00012222	0.0033641	3.84163	Brain_Cortex	3.81558e-05	0.00305126	4.11837	Brain_Frontal_Cortex_BA9	3.81558e-05	0.00275714	-4.11837	NA	NA	NA	1	1	1	0	3	0.632026	-3.85101	1.14608	-3.98311	-1.14608	3.98311	NA	NA	0.52737	0.00011763	0.251762	6.80204e-05	0.251762	6.80204e-05	NA	NA	0.839377	0.0031095	0.841312	0.00453858	0.822687	0.00392099	NA	NA
HEMK1	0.00012222	0.0033641	3.84163	Brain_Cortex	3.81558e-05	0.00305126	4.11837	Brain_Hippocampus	3.81558e-05	0.0033908	-4.11837	NA	NA	NA	1	1	1	0	3	0.632026	-3.85101	1.14608	-3.98311	-1.14608	3.98311	NA	NA	0.52737	0.00011763	0.251762	6.80204e-05	0.251762	6.80204e-05	NA	NA	0.839377	0.0031095	0.841312	0.00453858	0.839191	0.00446268	NA	NA
HEMK1	0.00012222	0.0033641	3.84163	Brain_Cortex	3.81558e-05	0.00305126	4.11837	Brain_Hypothalamus	3.81558e-05	0.00289447	-4.11837	NA	NA	NA	1	1	1	0	3	0.632026	-3.85101	1.14608	-3.98311	-1.14608	3.98311	NA	NA	0.52737	0.00011763	0.251762	6.80204e-05	0.251762	6.80204e-05	NA	NA	0.839377	0.0031095	0.841312	0.00453858	0.830126	0.00420287	NA	NA
HEMK1	0.00012222	0.0033641	3.84163	Brain_Cortex	3.81558e-05	0.00305126	4.11837	Brain_Nucleus_accumbens_basal_ganglia	3.81558e-05	0.00294964	-4.11837	NA	NA	NA	1	1	1	0	3	0.632026	-3.85101	1.14608	-3.98311	-1.14608	3.98311	NA	NA	0.52737	0.00011763	0.251762	6.80204e-05	0.251762	6.80204e-05	NA	NA	0.839377	0.0031095	0.841312	0.00453858	0.824424	0.00412351	NA	NA
HEMK1	0.00012222	0.0033641	3.84163	Brain_Cortex	3.81558e-05	0.00305126	4.11837	Brain_Putamen_basal_ganglia	3.81558e-05	0.00291868	-4.11837	NA	NA	NA	1	1	1	0	3	0.632026	-3.85101	1.14608	-3.98311	-1.14608	3.98311	NA	NA	0.52737	0.00011763	0.251762	6.80204e-05	0.251762	6.80204e-05	NA	NA	0.839377	0.0031095	0.841312	0.00453858	0.820287	0.00415597	NA	NA
HEMK1	0.00012222	0.0033641	3.84163	Brain_Cortex	3.81558e-05	0.00305126	4.11837	Brain_Spinal_cord_cervical_c-1	3.81558e-05	0.00300677	-4.11837	NA	NA	NA	1	1	1	0	3	0.632026	-3.85101	1.14608	-3.98311	-1.14608	3.98311	NA	NA	0.52737	0.00011763	0.251762	6.80204e-05	0.251762	6.80204e-05	NA	NA	0.839377	0.0031095	0.841312	0.00453858	0.84353	0.00426566	NA	NA
HEMK1	0.00012222	0.0033641	3.84163	Brain_Cortex	3.81558e-05	0.00305126	4.11837	Brain_Substantia_nigra	4.02496e-05	0.0034916	4.10604	NA	NA	NA	1	1	1	0	3	0.632026	-3.85101	1.14608	-3.98311	1.16392	-3.96232	NA	NA	0.52737	0.00011763	0.251762	6.80204e-05	0.244458	7.4225e-05	NA	NA	0.839377	0.0031095	0.841312	0.00453858	0.831141	0.0051869	NA	NA
HEMK1	0.00012222	0.0033641	3.84163	Brain_Cortex	3.81558e-05	0.00305126	4.11837	Breast_Mammary_Tissue	3.81558e-05	0.00245927	-4.11837	NA	NA	NA	1	1	1	0	3	0.632026	-3.85101	1.14608	-3.98311	-1.14608	3.98311	NA	NA	0.52737	0.00011763	0.251762	6.80204e-05	0.251762	6.80204e-05	NA	NA	0.839377	0.0031095	0.841312	0.00453858	0.82687	0.00350012	NA	NA
HEMK1	0.00012222	0.0033641	3.84163	Brain_Cortex	3.81558e-05	0.00305126	4.11837	Cells_Cultured_fibroblasts	3.81558e-05	0.00241733	-4.11837	NA	NA	NA	1	1	1	0	3	0.632026	-3.85101	1.14608	-3.98311	-1.14608	3.98311	NA	NA	0.52737	0.00011763	0.251762	6.80204e-05	0.251762	6.80204e-05	NA	NA	0.839377	0.0031095	0.841312	0.00453858	0.818618	0.00344335	NA	NA
HEMK1	0.00012222	0.0033641	3.84163	Brain_Cortex	3.81558e-05	0.00305126	4.11837	Cells_EBV-transformed_lymphocytes	3.81558e-05	0.00218924	-4.11837	NA	NA	NA	1	1	1	0	3	0.632026	-3.85101	1.14608	-3.98311	-1.14608	3.98311	NA	NA	0.52737	0.00011763	0.251762	6.80204e-05	0.251762	6.80204e-05	NA	NA	0.839377	0.0031095	0.841312	0.00453858	0.826542	0.00318732	NA	NA
HEMK1	0.00012222	0.0033641	3.84163	Brain_Cortex	3.81558e-05	0.00305126	4.11837	Colon_Sigmoid	3.81558e-05	0.00236409	-4.11837	NA	NA	NA	1	1	1	0	3	0.632026	-3.85101	1.14608	-3.98311	-1.14608	3.98311	NA	NA	0.52737	0.00011763	0.251762	6.80204e-05	0.251762	6.80204e-05	NA	NA	0.839377	0.0031095	0.841312	0.00453858	0.826285	0.00342352	NA	NA
HEMK1	0.00012222	0.0033641	3.84163	Brain_Cortex	3.81558e-05	0.00305126	4.11837	Colon_Transverse	3.81558e-05	0.00267478	-4.11837	NA	NA	NA	1	1	1	0	3	0.632026	-3.85101	1.14608	-3.98311	-1.14608	3.98311	NA	NA	0.52737	0.00011763	0.251762	6.80204e-05	0.251762	6.80204e-05	NA	NA	0.839377	0.0031095	0.841312	0.00453858	0.835911	0.00382138	NA	NA
HEMK1	0.00012222	0.0033641	3.84163	Brain_Cortex	3.81558e-05	0.00305126	4.11837	Esophagus_Gastroesophageal_Junction	3.81558e-05	0.00242352	-4.11837	NA	NA	NA	1	1	1	0	3	0.632026	-3.85101	1.14608	-3.98311	-1.14608	3.98311	NA	NA	0.52737	0.00011763	0.251762	6.80204e-05	0.251762	6.80204e-05	NA	NA	0.839377	0.0031095	0.841312	0.00453858	0.824702	0.00358024	NA	NA
HEMK1	0.00012222	0.0033641	3.84163	Brain_Cortex	3.81558e-05	0.00305126	4.11837	Esophagus_Mucosa	3.81558e-05	0.00252026	-4.11837	NA	NA	NA	1	1	1	0	3	0.632026	-3.85101	1.14608	-3.98311	-1.14608	3.98311	NA	NA	0.52737	0.00011763	0.251762	6.80204e-05	0.251762	6.80204e-05	NA	NA	0.839377	0.0031095	0.841312	0.00453858	0.828937	0.00348715	NA	NA
HEMK1	0.00012222	0.0033641	3.84163	Brain_Cortex	3.81558e-05	0.00305126	4.11837	Esophagus_Muscularis	3.81558e-05	0.00240173	-4.11837	NA	NA	NA	1	1	1	0	3	0.632026	-3.85101	1.14608	-3.98311	-1.14608	3.98311	NA	NA	0.52737	0.00011763	0.251762	6.80204e-05	0.251762	6.80204e-05	NA	NA	0.839377	0.0031095	0.841312	0.00453858	0.827457	0.00349679	NA	NA
HEMK1	0.00012222	0.0033641	3.84163	Brain_Cortex	3.81558e-05	0.00305126	4.11837	Heart_Atrial_Appendage	3.81558e-05	0.00272785	-4.11837	NA	NA	NA	1	1	1	0	3	0.632026	-3.85101	1.14608	-3.98311	-1.14608	3.98311	NA	NA	0.52737	0.00011763	0.251762	6.80204e-05	0.251762	6.80204e-05	NA	NA	0.839377	0.0031095	0.841312	0.00453858	0.824959	0.00388258	NA	NA
HEMK1	0.00012222	0.0033641	3.84163	Brain_Cortex	3.81558e-05	0.00305126	4.11837	Kidney_Cortex	3.81558e-05	0.00320678	-4.11837	NA	NA	NA	1	1	1	0	3	0.632026	-3.85101	1.14608	-3.98311	-1.14608	3.98311	NA	NA	0.52737	0.00011763	0.251762	6.80204e-05	0.251762	6.80204e-05	NA	NA	0.839377	0.0031095	0.841312	0.00453858	0.833895	0.00446812	NA	NA
HEMK1	0.00012222	0.0033641	3.84163	Brain_Cortex	3.81558e-05	0.00305126	4.11837	Liver	3.81558e-05	0.00277228	-4.11837	NA	NA	NA	1	1	1	0	3	0.632026	-3.85101	1.14608	-3.98311	-1.14608	3.98311	NA	NA	0.52737	0.00011763	0.251762	6.80204e-05	0.251762	6.80204e-05	NA	NA	0.839377	0.0031095	0.841312	0.00453858	0.816496	0.0039106	NA	NA
HEMK1	0.00012222	0.0033641	3.84163	Brain_Cortex	3.81558e-05	0.00305126	4.11837	Lung	4.24523e-05	0.00263655	4.09371	NA	NA	NA	1	1	1	0	3	0.632026	-3.85101	1.14608	-3.98311	1.15917	-3.95436	NA	NA	0.52737	0.00011763	0.251762	6.80204e-05	0.246387	7.67409e-05	NA	NA	0.839377	0.0031095	0.841312	0.00453858	0.813992	0.00396673	NA	NA
HEMK1	0.00012222	0.0033641	3.84163	Brain_Cortex	3.81558e-05	0.00305126	4.11837	Minor_Salivary_Gland	3.81558e-05	0.00243984	-4.11837	NA	NA	NA	1	1	1	0	3	0.632026	-3.85101	1.14608	-3.98311	-1.14608	3.98311	NA	NA	0.52737	0.00011763	0.251762	6.80204e-05	0.251762	6.80204e-05	NA	NA	0.839377	0.0031095	0.841312	0.00453858	0.826526	0.00358917	NA	NA
HEMK1	0.00012222	0.0033641	3.84163	Brain_Cortex	3.81558e-05	0.00305126	4.11837	Muscle_Skeletal	4.02496e-05	0.00252998	-4.10604	NA	NA	NA	1	1	1	0	3	0.632026	-3.85101	1.14608	-3.98311	-1.16392	3.96232	NA	NA	0.52737	0.00011763	0.251762	6.80204e-05	0.244458	7.4225e-05	NA	NA	0.839377	0.0031095	0.841312	0.00453858	0.826764	0.00385635	NA	NA
HEMK1	0.00012222	0.0033641	3.84163	Brain_Cortex	3.81558e-05	0.00305126	4.11837	Nerve_Tibial	3.81558e-05	0.00252261	-4.11837	NA	NA	NA	1	1	1	0	3	0.632026	-3.85101	1.14608	-3.98311	-1.14608	3.98311	NA	NA	0.52737	0.00011763	0.251762	6.80204e-05	0.251762	6.80204e-05	NA	NA	0.839377	0.0031095	0.841312	0.00453858	0.825696	0.00373783	NA	NA
HEMK1	0.00012222	0.0033641	3.84163	Brain_Cortex	3.81558e-05	0.00305126	4.11837	Ovary	3.81558e-05	0.00255438	-4.11837	NA	NA	NA	1	1	1	0	3	0.632026	-3.85101	1.14608	-3.98311	-1.14608	3.98311	NA	NA	0.52737	0.00011763	0.251762	6.80204e-05	0.251762	6.80204e-05	NA	NA	0.839377	0.0031095	0.841312	0.00453858	0.828876	0.0034779	NA	NA
HEMK1	0.00012222	0.0033641	3.84163	Brain_Cortex	3.81558e-05	0.00305126	4.11837	Pancreas	3.81558e-05	0.00269127	-4.11837	NA	NA	NA	1	1	1	0	3	0.632026	-3.85101	1.14608	-3.98311	-1.14608	3.98311	NA	NA	0.52737	0.00011763	0.251762	6.80204e-05	0.251762	6.80204e-05	NA	NA	0.839377	0.0031095	0.841312	0.00453858	0.828316	0.00373894	NA	NA
HEMK1	0.00012222	0.0033641	3.84163	Brain_Cortex	3.81558e-05	0.00305126	4.11837	Pituitary	3.81558e-05	0.00270327	-4.11837	NA	NA	NA	1	1	1	0	3	0.632026	-3.85101	1.14608	-3.98311	-1.14608	3.98311	NA	NA	0.52737	0.00011763	0.251762	6.80204e-05	0.251762	6.80204e-05	NA	NA	0.839377	0.0031095	0.841312	0.00453858	0.835389	0.00363155	NA	NA
HEMK1	0.00012222	0.0033641	3.84163	Brain_Cortex	3.81558e-05	0.00305126	4.11837	Prostate	4.02496e-05	0.00265737	-4.10604	NA	NA	NA	1	1	1	0	3	0.632026	-3.85101	1.14608	-3.98311	-1.16392	3.96232	NA	NA	0.52737	0.00011763	0.251762	6.80204e-05	0.244458	7.4225e-05	NA	NA	0.839377	0.0031095	0.841312	0.00453858	0.830308	0.00392301	NA	NA
HEMK1	0.00012222	0.0033641	3.84163	Brain_Cortex	3.81558e-05	0.00305126	4.11837	Skin_Not_Sun_Exposed_Suprapubic	3.81558e-05	0.00261962	-4.11837	NA	NA	NA	1	1	1	0	3	0.632026	-3.85101	1.14608	-3.98311	-1.14608	3.98311	NA	NA	0.52737	0.00011763	0.251762	6.80204e-05	0.251762	6.80204e-05	NA	NA	0.839377	0.0031095	0.841312	0.00453858	0.8356	0.00366805	NA	NA
HEMK1	0.00012222	0.0033641	3.84163	Brain_Cortex	3.81558e-05	0.00305126	4.11837	Skin_Sun_Exposed_Lower_leg	3.81558e-05	0.00243474	-4.11837	NA	NA	NA	1	1	1	0	3	0.632026	-3.85101	1.14608	-3.98311	-1.14608	3.98311	NA	NA	0.52737	0.00011763	0.251762	6.80204e-05	0.251762	6.80204e-05	NA	NA	0.839377	0.0031095	0.841312	0.00453858	0.832695	0.00351456	NA	NA
HEMK1	0.00012222	0.0033641	3.84163	Brain_Cortex	3.81558e-05	0.00305126	4.11837	Small_Intestine_Terminal_Ileum	3.81558e-05	0.00247628	-4.11837	NA	NA	NA	1	1	1	0	3	0.632026	-3.85101	1.14608	-3.98311	-1.14608	3.98311	NA	NA	0.52737	0.00011763	0.251762	6.80204e-05	0.251762	6.80204e-05	NA	NA	0.839377	0.0031095	0.841312	0.00453858	0.837865	0.00352083	NA	NA
HEMK1	0.00012222	0.0033641	3.84163	Brain_Cortex	3.81558e-05	0.00305126	4.11837	Spleen	4.24523e-05	0.00264452	4.09371	NA	NA	NA	1	1	1	0	3	0.632026	-3.85101	1.14608	-3.98311	1.15917	-3.95436	NA	NA	0.52737	0.00011763	0.251762	6.80204e-05	0.246387	7.67409e-05	NA	NA	0.839377	0.0031095	0.841312	0.00453858	0.82425	0.00371902	NA	NA
HEMK1	0.00012222	0.0033641	3.84163	Brain_Cortex	3.81558e-05	0.00305126	4.11837	Stomach	3.81558e-05	0.00264471	-4.11837	NA	NA	NA	1	1	1	0	3	0.632026	-3.85101	1.14608	-3.98311	-1.14608	3.98311	NA	NA	0.52737	0.00011763	0.251762	6.80204e-05	0.251762	6.80204e-05	NA	NA	0.839377	0.0031095	0.841312	0.00453858	0.836225	0.00379538	NA	NA
HEMK1	0.00012222	0.0033641	3.84163	Brain_Cortex	3.81558e-05	0.00305126	4.11837	Testis	3.81558e-05	0.00279444	-4.11837	NA	NA	NA	1	1	1	0	3	0.632026	-3.85101	1.14608	-3.98311	-1.14608	3.98311	NA	NA	0.52737	0.00011763	0.251762	6.80204e-05	0.251762	6.80204e-05	NA	NA	0.839377	0.0031095	0.841312	0.00453858	0.836862	0.00415114	NA	NA
HEMK1	0.00012222	0.0033641	3.84163	Brain_Cortex	3.81558e-05	0.00305126	4.11837	Thyroid	4.02496e-05	0.00257886	-4.10604	NA	NA	NA	1	1	1	0	3	0.632026	-3.85101	1.14608	-3.98311	-1.16392	3.96232	NA	NA	0.52737	0.00011763	0.251762	6.80204e-05	0.244458	7.4225e-05	NA	NA	0.839377	0.0031095	0.841312	0.00453858	0.821503	0.00368301	NA	NA
HEMK1	0.00012222	0.0033641	3.84163	Brain_Cortex	3.81558e-05	0.00305126	4.11837	Uterus	3.81558e-05	0.00264107	-4.11837	NA	NA	NA	1	1	1	0	3	0.632026	-3.85101	1.14608	-3.98311	-1.14608	3.98311	NA	NA	0.52737	0.00011763	0.251762	6.80204e-05	0.251762	6.80204e-05	NA	NA	0.839377	0.0031095	0.841312	0.00453858	0.82395	0.00353764	NA	NA
HEMK1	0.00012222	0.0033641	3.84163	Brain_Cortex	3.81558e-05	0.00305126	4.11837	Vagina	4.24523e-05	0.00286608	-4.09371	NA	NA	NA	1	1	1	0	3	0.632026	-3.85101	1.14608	-3.98311	-1.15917	3.95436	NA	NA	0.52737	0.00011763	0.251762	6.80204e-05	0.246387	7.67409e-05	NA	NA	0.839377	0.0031095	0.841312	0.00453858	0.828394	0.00414401	NA	NA
HEMK1	0.00012222	0.0033641	3.84163	Brain_Cortex	3.81558e-05	0.00305126	4.11837	Whole_Blood	4.24523e-05	0.00249824	4.09371	NA	NA	NA	1	1	1	0	3	0.632026	-3.85101	1.14608	-3.98311	1.15917	-3.95436	NA	NA	0.52737	0.00011763	0.251762	6.80204e-05	0.246387	7.67409e-05	NA	NA	0.839377	0.0031095	0.841312	0.00453858	0.826507	0.00366699	NA	NA
HEMK1	0.00012222	0.0033641	3.84163	Brain_Cortex	3.81558e-05	0.00305126	4.11837	smultixcan	4.02496e-05	0.00244363	4.10604	NA	NA	NA	1	1	1	0	3	0.632026	-3.85101	1.14608	-3.98311	1.16392	-3.96232	NA	NA	0.52737	0.00011763	0.251762	6.80204e-05	0.244458	7.4225e-05	NA	NA	0.839377	0.0031095	0.841312	0.00453858	0.807956	0.00371508	NA	NA
HEMK1	0.00012222	0.0033641	3.84163	Brain_Frontal_Cortex_BA9	0.000123701	0.00637933	3.83867	Adipose_Subcutaneous	3.81558e-05	0.00247553	-4.11837	NA	NA	NA	1	1	1	0	3	0.632026	-3.85101	1.49763	-3.63164	-1.14608	3.98311	NA	NA	0.52737	0.00011763	0.13423	0.000281627	0.251762	6.80204e-05	NA	NA	0.839377	0.0031095	0.749146	0.0114592	0.823071	0.00363426	NA	NA
HEMK1	0.00012222	0.0033641	3.84163	Brain_Frontal_Cortex_BA9	0.000123701	0.00637933	3.83867	Adipose_Visceral_Omentum	3.81558e-05	0.00244714	-4.11837	NA	NA	NA	1	1	1	0	3	0.632026	-3.85101	1.49763	-3.63164	-1.14608	3.98311	NA	NA	0.52737	0.00011763	0.13423	0.000281627	0.251762	6.80204e-05	NA	NA	0.839377	0.0031095	0.749146	0.0114592	0.817993	0.0035819	NA	NA
HEMK1	0.00012222	0.0033641	3.84163	Brain_Frontal_Cortex_BA9	0.000123701	0.00637933	3.83867	Adrenal_Gland	3.81558e-05	0.00250616	-4.11837	NA	NA	NA	1	1	1	0	3	0.632026	-3.85101	1.49763	-3.63164	-1.14608	3.98311	NA	NA	0.52737	0.00011763	0.13423	0.000281627	0.251762	6.80204e-05	NA	NA	0.839377	0.0031095	0.749146	0.0114592	0.827576	0.00355676	NA	NA
HEMK1	0.00012222	0.0033641	3.84163	Brain_Frontal_Cortex_BA9	0.000123701	0.00637933	3.83867	Artery_Aorta	3.81558e-05	0.00242509	-4.11837	NA	NA	NA	1	1	1	0	3	0.632026	-3.85101	1.49763	-3.63164	-1.14608	3.98311	NA	NA	0.52737	0.00011763	0.13423	0.000281627	0.251762	6.80204e-05	NA	NA	0.839377	0.0031095	0.749146	0.0114592	0.826131	0.00351409	NA	NA
HEMK1	0.00012222	0.0033641	3.84163	Brain_Frontal_Cortex_BA9	0.000123701	0.00637933	3.83867	Artery_Coronary	3.81558e-05	0.00269019	-4.11837	NA	NA	NA	1	1	1	0	3	0.632026	-3.85101	1.49763	-3.63164	-1.14608	3.98311	NA	NA	0.52737	0.00011763	0.13423	0.000281627	0.251762	6.80204e-05	NA	NA	0.839377	0.0031095	0.749146	0.0114592	0.818285	0.00371241	NA	NA
HEMK1	0.00012222	0.0033641	3.84163	Brain_Frontal_Cortex_BA9	0.000123701	0.00637933	3.83867	Artery_Tibial	4.02496e-05	0.00245088	-4.10604	NA	NA	NA	1	1	1	0	3	0.632026	-3.85101	1.49763	-3.63164	-1.16392	3.96232	NA	NA	0.52737	0.00011763	0.13423	0.000281627	0.244458	7.4225e-05	NA	NA	0.839377	0.0031095	0.749146	0.0114592	0.813027	0.00364636	NA	NA
HEMK1	0.00012222	0.0033641	3.84163	Brain_Frontal_Cortex_BA9	0.000123701	0.00637933	3.83867	Brain_Amygdala	4.02496e-05	0.00339549	4.10604	NA	NA	NA	1	1	1	0	3	0.632026	-3.85101	1.49763	-3.63164	1.16392	-3.96232	NA	NA	0.52737	0.00011763	0.13423	0.000281627	0.244458	7.4225e-05	NA	NA	0.839377	0.0031095	0.749146	0.0114592	0.837185	0.0049208	NA	NA
HEMK1	0.00012222	0.0033641	3.84163	Brain_Frontal_Cortex_BA9	0.000123701	0.00637933	3.83867	Brain_Anterior_cingulate_cortex_BA24	3.81558e-05	0.00286941	-4.11837	NA	NA	NA	1	1	1	0	3	0.632026	-3.85101	1.49763	-3.63164	-1.14608	3.98311	NA	NA	0.52737	0.00011763	0.13423	0.000281627	0.251762	6.80204e-05	NA	NA	0.839377	0.0031095	0.749146	0.0114592	0.831378	0.0042982	NA	NA
HEMK1	0.00012222	0.0033641	3.84163	Brain_Frontal_Cortex_BA9	0.000123701	0.00637933	3.83867	Brain_Caudate_basal_ganglia	3.81558e-05	0.00280093	-4.11837	NA	NA	NA	1	1	1	0	3	0.632026	-3.85101	1.49763	-3.63164	-1.14608	3.98311	NA	NA	0.52737	0.00011763	0.13423	0.000281627	0.251762	6.80204e-05	NA	NA	0.839377	0.0031095	0.749146	0.0114592	0.831502	0.00398387	NA	NA
HEMK1	0.00012222	0.0033641	3.84163	Brain_Frontal_Cortex_BA9	0.000123701	0.00637933	3.83867	Brain_Cerebellar_Hemisphere	3.81558e-05	0.00248894	-4.11837	NA	NA	NA	1	1	1	0	3	0.632026	-3.85101	1.49763	-3.63164	-1.14608	3.98311	NA	NA	0.52737	0.00011763	0.13423	0.000281627	0.251762	6.80204e-05	NA	NA	0.839377	0.0031095	0.749146	0.0114592	0.821608	0.00350906	NA	NA
HEMK1	0.00012222	0.0033641	3.84163	Brain_Frontal_Cortex_BA9	0.000123701	0.00637933	3.83867	Brain_Cerebellum	3.81558e-05	0.00259753	-4.11837	NA	NA	NA	1	1	1	0	3	0.632026	-3.85101	1.49763	-3.63164	-1.14608	3.98311	NA	NA	0.52737	0.00011763	0.13423	0.000281627	0.251762	6.80204e-05	NA	NA	0.839377	0.0031095	0.749146	0.0114592	0.825151	0.00351825	NA	NA
HEMK1	0.00012222	0.0033641	3.84163	Brain_Frontal_Cortex_BA9	0.000123701	0.00637933	3.83867	Brain_Cortex	3.81558e-05	0.00263727	-4.11837	NA	NA	NA	1	1	1	0	3	0.632026	-3.85101	1.49763	-3.63164	-1.14608	3.98311	NA	NA	0.52737	0.00011763	0.13423	0.000281627	0.251762	6.80204e-05	NA	NA	0.839377	0.0031095	0.749146	0.0114592	0.822027	0.00374682	NA	NA
HEMK1	0.00012222	0.0033641	3.84163	Brain_Frontal_Cortex_BA9	0.000123701	0.00637933	3.83867	Brain_Frontal_Cortex_BA9	3.81558e-05	0.00275714	-4.11837	NA	NA	NA	1	1	1	0	3	0.632026	-3.85101	1.49763	-3.63164	-1.14608	3.98311	NA	NA	0.52737	0.00011763	0.13423	0.000281627	0.251762	6.80204e-05	NA	NA	0.839377	0.0031095	0.749146	0.0114592	0.822687	0.00392099	NA	NA
HEMK1	0.00012222	0.0033641	3.84163	Brain_Frontal_Cortex_BA9	0.000123701	0.00637933	3.83867	Brain_Hippocampus	3.81558e-05	0.0033908	-4.11837	NA	NA	NA	1	1	1	0	3	0.632026	-3.85101	1.49763	-3.63164	-1.14608	3.98311	NA	NA	0.52737	0.00011763	0.13423	0.000281627	0.251762	6.80204e-05	NA	NA	0.839377	0.0031095	0.749146	0.0114592	0.839191	0.00446268	NA	NA
HEMK1	0.00012222	0.0033641	3.84163	Brain_Frontal_Cortex_BA9	0.000123701	0.00637933	3.83867	Brain_Hypothalamus	3.81558e-05	0.00289447	-4.11837	NA	NA	NA	1	1	1	0	3	0.632026	-3.85101	1.49763	-3.63164	-1.14608	3.98311	NA	NA	0.52737	0.00011763	0.13423	0.000281627	0.251762	6.80204e-05	NA	NA	0.839377	0.0031095	0.749146	0.0114592	0.830126	0.00420287	NA	NA
HEMK1	0.00012222	0.0033641	3.84163	Brain_Frontal_Cortex_BA9	0.000123701	0.00637933	3.83867	Brain_Nucleus_accumbens_basal_ganglia	3.81558e-05	0.00294964	-4.11837	NA	NA	NA	1	1	1	0	3	0.632026	-3.85101	1.49763	-3.63164	-1.14608	3.98311	NA	NA	0.52737	0.00011763	0.13423	0.000281627	0.251762	6.80204e-05	NA	NA	0.839377	0.0031095	0.749146	0.0114592	0.824424	0.00412351	NA	NA
HEMK1	0.00012222	0.0033641	3.84163	Brain_Frontal_Cortex_BA9	0.000123701	0.00637933	3.83867	Brain_Putamen_basal_ganglia	3.81558e-05	0.00291868	-4.11837	NA	NA	NA	1	1	1	0	3	0.632026	-3.85101	1.49763	-3.63164	-1.14608	3.98311	NA	NA	0.52737	0.00011763	0.13423	0.000281627	0.251762	6.80204e-05	NA	NA	0.839377	0.0031095	0.749146	0.0114592	0.820287	0.00415597	NA	NA
HEMK1	0.00012222	0.0033641	3.84163	Brain_Frontal_Cortex_BA9	0.000123701	0.00637933	3.83867	Brain_Spinal_cord_cervical_c-1	3.81558e-05	0.00300677	-4.11837	NA	NA	NA	1	1	1	0	3	0.632026	-3.85101	1.49763	-3.63164	-1.14608	3.98311	NA	NA	0.52737	0.00011763	0.13423	0.000281627	0.251762	6.80204e-05	NA	NA	0.839377	0.0031095	0.749146	0.0114592	0.84353	0.00426566	NA	NA
HEMK1	0.00012222	0.0033641	3.84163	Brain_Frontal_Cortex_BA9	0.000123701	0.00637933	3.83867	Brain_Substantia_nigra	4.02496e-05	0.0034916	4.10604	NA	NA	NA	1	1	1	0	3	0.632026	-3.85101	1.49763	-3.63164	1.16392	-3.96232	NA	NA	0.52737	0.00011763	0.13423	0.000281627	0.244458	7.4225e-05	NA	NA	0.839377	0.0031095	0.749146	0.0114592	0.831141	0.0051869	NA	NA
HEMK1	0.00012222	0.0033641	3.84163	Brain_Frontal_Cortex_BA9	0.000123701	0.00637933	3.83867	Breast_Mammary_Tissue	3.81558e-05	0.00245927	-4.11837	NA	NA	NA	1	1	1	0	3	0.632026	-3.85101	1.49763	-3.63164	-1.14608	3.98311	NA	NA	0.52737	0.00011763	0.13423	0.000281627	0.251762	6.80204e-05	NA	NA	0.839377	0.0031095	0.749146	0.0114592	0.82687	0.00350012	NA	NA
HEMK1	0.00012222	0.0033641	3.84163	Brain_Frontal_Cortex_BA9	0.000123701	0.00637933	3.83867	Cells_Cultured_fibroblasts	3.81558e-05	0.00241733	-4.11837	NA	NA	NA	1	1	1	0	3	0.632026	-3.85101	1.49763	-3.63164	-1.14608	3.98311	NA	NA	0.52737	0.00011763	0.13423	0.000281627	0.251762	6.80204e-05	NA	NA	0.839377	0.0031095	0.749146	0.0114592	0.818618	0.00344335	NA	NA
HEMK1	0.00012222	0.0033641	3.84163	Brain_Frontal_Cortex_BA9	0.000123701	0.00637933	3.83867	Cells_EBV-transformed_lymphocytes	3.81558e-05	0.00218924	-4.11837	NA	NA	NA	1	1	1	0	3	0.632026	-3.85101	1.49763	-3.63164	-1.14608	3.98311	NA	NA	0.52737	0.00011763	0.13423	0.000281627	0.251762	6.80204e-05	NA	NA	0.839377	0.0031095	0.749146	0.0114592	0.826542	0.00318732	NA	NA
HEMK1	0.00012222	0.0033641	3.84163	Brain_Frontal_Cortex_BA9	0.000123701	0.00637933	3.83867	Colon_Sigmoid	3.81558e-05	0.00236409	-4.11837	NA	NA	NA	1	1	1	0	3	0.632026	-3.85101	1.49763	-3.63164	-1.14608	3.98311	NA	NA	0.52737	0.00011763	0.13423	0.000281627	0.251762	6.80204e-05	NA	NA	0.839377	0.0031095	0.749146	0.0114592	0.826285	0.00342352	NA	NA
HEMK1	0.00012222	0.0033641	3.84163	Brain_Frontal_Cortex_BA9	0.000123701	0.00637933	3.83867	Colon_Transverse	3.81558e-05	0.00267478	-4.11837	NA	NA	NA	1	1	1	0	3	0.632026	-3.85101	1.49763	-3.63164	-1.14608	3.98311	NA	NA	0.52737	0.00011763	0.13423	0.000281627	0.251762	6.80204e-05	NA	NA	0.839377	0.0031095	0.749146	0.0114592	0.835911	0.00382138	NA	NA
HEMK1	0.00012222	0.0033641	3.84163	Brain_Frontal_Cortex_BA9	0.000123701	0.00637933	3.83867	Esophagus_Gastroesophageal_Junction	3.81558e-05	0.00242352	-4.11837	NA	NA	NA	1	1	1	0	3	0.632026	-3.85101	1.49763	-3.63164	-1.14608	3.98311	NA	NA	0.52737	0.00011763	0.13423	0.000281627	0.251762	6.80204e-05	NA	NA	0.839377	0.0031095	0.749146	0.0114592	0.824702	0.00358024	NA	NA
HEMK1	0.00012222	0.0033641	3.84163	Brain_Frontal_Cortex_BA9	0.000123701	0.00637933	3.83867	Esophagus_Mucosa	3.81558e-05	0.00252026	-4.11837	NA	NA	NA	1	1	1	0	3	0.632026	-3.85101	1.49763	-3.63164	-1.14608	3.98311	NA	NA	0.52737	0.00011763	0.13423	0.000281627	0.251762	6.80204e-05	NA	NA	0.839377	0.0031095	0.749146	0.0114592	0.828937	0.00348715	NA	NA
HEMK1	0.00012222	0.0033641	3.84163	Brain_Frontal_Cortex_BA9	0.000123701	0.00637933	3.83867	Esophagus_Muscularis	3.81558e-05	0.00240173	-4.11837	NA	NA	NA	1	1	1	0	3	0.632026	-3.85101	1.49763	-3.63164	-1.14608	3.98311	NA	NA	0.52737	0.00011763	0.13423	0.000281627	0.251762	6.80204e-05	NA	NA	0.839377	0.0031095	0.749146	0.0114592	0.827457	0.00349679	NA	NA
HEMK1	0.00012222	0.0033641	3.84163	Brain_Frontal_Cortex_BA9	0.000123701	0.00637933	3.83867	Heart_Atrial_Appendage	3.81558e-05	0.00272785	-4.11837	NA	NA	NA	1	1	1	0	3	0.632026	-3.85101	1.49763	-3.63164	-1.14608	3.98311	NA	NA	0.52737	0.00011763	0.13423	0.000281627	0.251762	6.80204e-05	NA	NA	0.839377	0.0031095	0.749146	0.0114592	0.824959	0.00388258	NA	NA
HEMK1	0.00012222	0.0033641	3.84163	Brain_Frontal_Cortex_BA9	0.000123701	0.00637933	3.83867	Kidney_Cortex	3.81558e-05	0.00320678	-4.11837	NA	NA	NA	1	1	1	0	3	0.632026	-3.85101	1.49763	-3.63164	-1.14608	3.98311	NA	NA	0.52737	0.00011763	0.13423	0.000281627	0.251762	6.80204e-05	NA	NA	0.839377	0.0031095	0.749146	0.0114592	0.833895	0.00446812	NA	NA
HEMK1	0.00012222	0.0033641	3.84163	Brain_Frontal_Cortex_BA9	0.000123701	0.00637933	3.83867	Liver	3.81558e-05	0.00277228	-4.11837	NA	NA	NA	1	1	1	0	3	0.632026	-3.85101	1.49763	-3.63164	-1.14608	3.98311	NA	NA	0.52737	0.00011763	0.13423	0.000281627	0.251762	6.80204e-05	NA	NA	0.839377	0.0031095	0.749146	0.0114592	0.816496	0.0039106	NA	NA
HEMK1	0.00012222	0.0033641	3.84163	Brain_Frontal_Cortex_BA9	0.000123701	0.00637933	3.83867	Lung	4.24523e-05	0.00263655	4.09371	NA	NA	NA	1	1	1	0	3	0.632026	-3.85101	1.49763	-3.63164	1.15917	-3.95436	NA	NA	0.52737	0.00011763	0.13423	0.000281627	0.246387	7.67409e-05	NA	NA	0.839377	0.0031095	0.749146	0.0114592	0.813992	0.00396673	NA	NA
HEMK1	0.00012222	0.0033641	3.84163	Brain_Frontal_Cortex_BA9	0.000123701	0.00637933	3.83867	Minor_Salivary_Gland	3.81558e-05	0.00243984	-4.11837	NA	NA	NA	1	1	1	0	3	0.632026	-3.85101	1.49763	-3.63164	-1.14608	3.98311	NA	NA	0.52737	0.00011763	0.13423	0.000281627	0.251762	6.80204e-05	NA	NA	0.839377	0.0031095	0.749146	0.0114592	0.826526	0.00358917	NA	NA
HEMK1	0.00012222	0.0033641	3.84163	Brain_Frontal_Cortex_BA9	0.000123701	0.00637933	3.83867	Muscle_Skeletal	4.02496e-05	0.00252998	-4.10604	NA	NA	NA	1	1	1	0	3	0.632026	-3.85101	1.49763	-3.63164	-1.16392	3.96232	NA	NA	0.52737	0.00011763	0.13423	0.000281627	0.244458	7.4225e-05	NA	NA	0.839377	0.0031095	0.749146	0.0114592	0.826764	0.00385635	NA	NA
HEMK1	0.00012222	0.0033641	3.84163	Brain_Frontal_Cortex_BA9	0.000123701	0.00637933	3.83867	Nerve_Tibial	3.81558e-05	0.00252261	-4.11837	NA	NA	NA	1	1	1	0	3	0.632026	-3.85101	1.49763	-3.63164	-1.14608	3.98311	NA	NA	0.52737	0.00011763	0.13423	0.000281627	0.251762	6.80204e-05	NA	NA	0.839377	0.0031095	0.749146	0.0114592	0.825696	0.00373783	NA	NA
HEMK1	0.00012222	0.0033641	3.84163	Brain_Frontal_Cortex_BA9	0.000123701	0.00637933	3.83867	Ovary	3.81558e-05	0.00255438	-4.11837	NA	NA	NA	1	1	1	0	3	0.632026	-3.85101	1.49763	-3.63164	-1.14608	3.98311	NA	NA	0.52737	0.00011763	0.13423	0.000281627	0.251762	6.80204e-05	NA	NA	0.839377	0.0031095	0.749146	0.0114592	0.828876	0.0034779	NA	NA
HEMK1	0.00012222	0.0033641	3.84163	Brain_Frontal_Cortex_BA9	0.000123701	0.00637933	3.83867	Pancreas	3.81558e-05	0.00269127	-4.11837	NA	NA	NA	1	1	1	0	3	0.632026	-3.85101	1.49763	-3.63164	-1.14608	3.98311	NA	NA	0.52737	0.00011763	0.13423	0.000281627	0.251762	6.80204e-05	NA	NA	0.839377	0.0031095	0.749146	0.0114592	0.828316	0.00373894	NA	NA
HEMK1	0.00012222	0.0033641	3.84163	Brain_Frontal_Cortex_BA9	0.000123701	0.00637933	3.83867	Pituitary	3.81558e-05	0.00270327	-4.11837	NA	NA	NA	1	1	1	0	3	0.632026	-3.85101	1.49763	-3.63164	-1.14608	3.98311	NA	NA	0.52737	0.00011763	0.13423	0.000281627	0.251762	6.80204e-05	NA	NA	0.839377	0.0031095	0.749146	0.0114592	0.835389	0.00363155	NA	NA
HEMK1	0.00012222	0.0033641	3.84163	Brain_Frontal_Cortex_BA9	0.000123701	0.00637933	3.83867	Prostate	4.02496e-05	0.00265737	-4.10604	NA	NA	NA	1	1	1	0	3	0.632026	-3.85101	1.49763	-3.63164	-1.16392	3.96232	NA	NA	0.52737	0.00011763	0.13423	0.000281627	0.244458	7.4225e-05	NA	NA	0.839377	0.0031095	0.749146	0.0114592	0.830308	0.00392301	NA	NA
HEMK1	0.00012222	0.0033641	3.84163	Brain_Frontal_Cortex_BA9	0.000123701	0.00637933	3.83867	Skin_Not_Sun_Exposed_Suprapubic	3.81558e-05	0.00261962	-4.11837	NA	NA	NA	1	1	1	0	3	0.632026	-3.85101	1.49763	-3.63164	-1.14608	3.98311	NA	NA	0.52737	0.00011763	0.13423	0.000281627	0.251762	6.80204e-05	NA	NA	0.839377	0.0031095	0.749146	0.0114592	0.8356	0.00366805	NA	NA
HEMK1	0.00012222	0.0033641	3.84163	Brain_Frontal_Cortex_BA9	0.000123701	0.00637933	3.83867	Skin_Sun_Exposed_Lower_leg	3.81558e-05	0.00243474	-4.11837	NA	NA	NA	1	1	1	0	3	0.632026	-3.85101	1.49763	-3.63164	-1.14608	3.98311	NA	NA	0.52737	0.00011763	0.13423	0.000281627	0.251762	6.80204e-05	NA	NA	0.839377	0.0031095	0.749146	0.0114592	0.832695	0.00351456	NA	NA
HEMK1	0.00012222	0.0033641	3.84163	Brain_Frontal_Cortex_BA9	0.000123701	0.00637933	3.83867	Small_Intestine_Terminal_Ileum	3.81558e-05	0.00247628	-4.11837	NA	NA	NA	1	1	1	0	3	0.632026	-3.85101	1.49763	-3.63164	-1.14608	3.98311	NA	NA	0.52737	0.00011763	0.13423	0.000281627	0.251762	6.80204e-05	NA	NA	0.839377	0.0031095	0.749146	0.0114592	0.837865	0.00352083	NA	NA
HEMK1	0.00012222	0.0033641	3.84163	Brain_Frontal_Cortex_BA9	0.000123701	0.00637933	3.83867	Spleen	4.24523e-05	0.00264452	4.09371	NA	NA	NA	1	1	1	0	3	0.632026	-3.85101	1.49763	-3.63164	1.15917	-3.95436	NA	NA	0.52737	0.00011763	0.13423	0.000281627	0.246387	7.67409e-05	NA	NA	0.839377	0.0031095	0.749146	0.0114592	0.82425	0.00371902	NA	NA
HEMK1	0.00012222	0.0033641	3.84163	Brain_Frontal_Cortex_BA9	0.000123701	0.00637933	3.83867	Stomach	3.81558e-05	0.00264471	-4.11837	NA	NA	NA	1	1	1	0	3	0.632026	-3.85101	1.49763	-3.63164	-1.14608	3.98311	NA	NA	0.52737	0.00011763	0.13423	0.000281627	0.251762	6.80204e-05	NA	NA	0.839377	0.0031095	0.749146	0.0114592	0.836225	0.00379538	NA	NA
HEMK1	0.00012222	0.0033641	3.84163	Brain_Frontal_Cortex_BA9	0.000123701	0.00637933	3.83867	Testis	3.81558e-05	0.00279444	-4.11837	NA	NA	NA	1	1	1	0	3	0.632026	-3.85101	1.49763	-3.63164	-1.14608	3.98311	NA	NA	0.52737	0.00011763	0.13423	0.000281627	0.251762	6.80204e-05	NA	NA	0.839377	0.0031095	0.749146	0.0114592	0.836862	0.00415114	NA	NA
HEMK1	0.00012222	0.0033641	3.84163	Brain_Frontal_Cortex_BA9	0.000123701	0.00637933	3.83867	Thyroid	4.02496e-05	0.00257886	-4.10604	NA	NA	NA	1	1	1	0	3	0.632026	-3.85101	1.49763	-3.63164	-1.16392	3.96232	NA	NA	0.52737	0.00011763	0.13423	0.000281627	0.244458	7.4225e-05	NA	NA	0.839377	0.0031095	0.749146	0.0114592	0.821503	0.00368301	NA	NA
HEMK1	0.00012222	0.0033641	3.84163	Brain_Frontal_Cortex_BA9	0.000123701	0.00637933	3.83867	Uterus	3.81558e-05	0.00264107	-4.11837	NA	NA	NA	1	1	1	0	3	0.632026	-3.85101	1.49763	-3.63164	-1.14608	3.98311	NA	NA	0.52737	0.00011763	0.13423	0.000281627	0.251762	6.80204e-05	NA	NA	0.839377	0.0031095	0.749146	0.0114592	0.82395	0.00353764	NA	NA
HEMK1	0.00012222	0.0033641	3.84163	Brain_Frontal_Cortex_BA9	0.000123701	0.00637933	3.83867	Vagina	4.24523e-05	0.00286608	-4.09371	NA	NA	NA	1	1	1	0	3	0.632026	-3.85101	1.49763	-3.63164	-1.15917	3.95436	NA	NA	0.52737	0.00011763	0.13423	0.000281627	0.246387	7.67409e-05	NA	NA	0.839377	0.0031095	0.749146	0.0114592	0.828394	0.00414401	NA	NA
HEMK1	0.00012222	0.0033641	3.84163	Brain_Frontal_Cortex_BA9	0.000123701	0.00637933	3.83867	Whole_Blood	4.24523e-05	0.00249824	4.09371	NA	NA	NA	1	1	1	0	3	0.632026	-3.85101	1.49763	-3.63164	1.15917	-3.95436	NA	NA	0.52737	0.00011763	0.13423	0.000281627	0.246387	7.67409e-05	NA	NA	0.839377	0.0031095	0.749146	0.0114592	0.826507	0.00366699	NA	NA
HEMK1	0.00012222	0.0033641	3.84163	Brain_Frontal_Cortex_BA9	0.000123701	0.00637933	3.83867	smultixcan	4.02496e-05	0.00244363	4.10604	NA	NA	NA	1	1	1	0	3	0.632026	-3.85101	1.49763	-3.63164	1.16392	-3.96232	NA	NA	0.52737	0.00011763	0.13423	0.000281627	0.244458	7.4225e-05	NA	NA	0.839377	0.0031095	0.749146	0.0114592	0.807956	0.00371508	NA	NA
HEMK1	0.00012222	0.0033641	3.84163	Brain_Nucleus_accumbens_basal_ganglia	0.00013471	0.00699473	3.81769	Adipose_Subcutaneous	3.81558e-05	0.00247553	-4.11837	NA	NA	NA	1	1	1	0	3	0.632026	-3.85101	1.49985	-3.60976	-1.14608	3.98311	NA	NA	0.52737	0.00011763	0.133653	0.000306478	0.251762	6.80204e-05	NA	NA	0.839377	0.0031095	0.737734	0.0125123	0.823071	0.00363426	NA	NA
HEMK1	0.00012222	0.0033641	3.84163	Brain_Nucleus_accumbens_basal_ganglia	0.00013471	0.00699473	3.81769	Adipose_Visceral_Omentum	3.81558e-05	0.00244714	-4.11837	NA	NA	NA	1	1	1	0	3	0.632026	-3.85101	1.49985	-3.60976	-1.14608	3.98311	NA	NA	0.52737	0.00011763	0.133653	0.000306478	0.251762	6.80204e-05	NA	NA	0.839377	0.0031095	0.737734	0.0125123	0.817993	0.0035819	NA	NA
HEMK1	0.00012222	0.0033641	3.84163	Brain_Nucleus_accumbens_basal_ganglia	0.00013471	0.00699473	3.81769	Adrenal_Gland	3.81558e-05	0.00250616	-4.11837	NA	NA	NA	1	1	1	0	3	0.632026	-3.85101	1.49985	-3.60976	-1.14608	3.98311	NA	NA	0.52737	0.00011763	0.133653	0.000306478	0.251762	6.80204e-05	NA	NA	0.839377	0.0031095	0.737734	0.0125123	0.827576	0.00355676	NA	NA
HEMK1	0.00012222	0.0033641	3.84163	Brain_Nucleus_accumbens_basal_ganglia	0.00013471	0.00699473	3.81769	Artery_Aorta	3.81558e-05	0.00242509	-4.11837	NA	NA	NA	1	1	1	0	3	0.632026	-3.85101	1.49985	-3.60976	-1.14608	3.98311	NA	NA	0.52737	0.00011763	0.133653	0.000306478	0.251762	6.80204e-05	NA	NA	0.839377	0.0031095	0.737734	0.0125123	0.826131	0.00351409	NA	NA
HEMK1	0.00012222	0.0033641	3.84163	Brain_Nucleus_accumbens_basal_ganglia	0.00013471	0.00699473	3.81769	Artery_Coronary	3.81558e-05	0.00269019	-4.11837	NA	NA	NA	1	1	1	0	3	0.632026	-3.85101	1.49985	-3.60976	-1.14608	3.98311	NA	NA	0.52737	0.00011763	0.133653	0.000306478	0.251762	6.80204e-05	NA	NA	0.839377	0.0031095	0.737734	0.0125123	0.818285	0.00371241	NA	NA
HEMK1	0.00012222	0.0033641	3.84163	Brain_Nucleus_accumbens_basal_ganglia	0.00013471	0.00699473	3.81769	Artery_Tibial	4.02496e-05	0.00245088	-4.10604	NA	NA	NA	1	1	1	0	3	0.632026	-3.85101	1.49985	-3.60976	-1.16392	3.96232	NA	NA	0.52737	0.00011763	0.133653	0.000306478	0.244458	7.4225e-05	NA	NA	0.839377	0.0031095	0.737734	0.0125123	0.813027	0.00364636	NA	NA
HEMK1	0.00012222	0.0033641	3.84163	Brain_Nucleus_accumbens_basal_ganglia	0.00013471	0.00699473	3.81769	Brain_Amygdala	4.02496e-05	0.00339549	4.10604	NA	NA	NA	1	1	1	0	3	0.632026	-3.85101	1.49985	-3.60976	1.16392	-3.96232	NA	NA	0.52737	0.00011763	0.133653	0.000306478	0.244458	7.4225e-05	NA	NA	0.839377	0.0031095	0.737734	0.0125123	0.837185	0.0049208	NA	NA
HEMK1	0.00012222	0.0033641	3.84163	Brain_Nucleus_accumbens_basal_ganglia	0.00013471	0.00699473	3.81769	Brain_Anterior_cingulate_cortex_BA24	3.81558e-05	0.00286941	-4.11837	NA	NA	NA	1	1	1	0	3	0.632026	-3.85101	1.49985	-3.60976	-1.14608	3.98311	NA	NA	0.52737	0.00011763	0.133653	0.000306478	0.251762	6.80204e-05	NA	NA	0.839377	0.0031095	0.737734	0.0125123	0.831378	0.0042982	NA	NA
HEMK1	0.00012222	0.0033641	3.84163	Brain_Nucleus_accumbens_basal_ganglia	0.00013471	0.00699473	3.81769	Brain_Caudate_basal_ganglia	3.81558e-05	0.00280093	-4.11837	NA	NA	NA	1	1	1	0	3	0.632026	-3.85101	1.49985	-3.60976	-1.14608	3.98311	NA	NA	0.52737	0.00011763	0.133653	0.000306478	0.251762	6.80204e-05	NA	NA	0.839377	0.0031095	0.737734	0.0125123	0.831502	0.00398387	NA	NA
HEMK1	0.00012222	0.0033641	3.84163	Brain_Nucleus_accumbens_basal_ganglia	0.00013471	0.00699473	3.81769	Brain_Cerebellar_Hemisphere	3.81558e-05	0.00248894	-4.11837	NA	NA	NA	1	1	1	0	3	0.632026	-3.85101	1.49985	-3.60976	-1.14608	3.98311	NA	NA	0.52737	0.00011763	0.133653	0.000306478	0.251762	6.80204e-05	NA	NA	0.839377	0.0031095	0.737734	0.0125123	0.821608	0.00350906	NA	NA
HEMK1	0.00012222	0.0033641	3.84163	Brain_Nucleus_accumbens_basal_ganglia	0.00013471	0.00699473	3.81769	Brain_Cerebellum	3.81558e-05	0.00259753	-4.11837	NA	NA	NA	1	1	1	0	3	0.632026	-3.85101	1.49985	-3.60976	-1.14608	3.98311	NA	NA	0.52737	0.00011763	0.133653	0.000306478	0.251762	6.80204e-05	NA	NA	0.839377	0.0031095	0.737734	0.0125123	0.825151	0.00351825	NA	NA
HEMK1	0.00012222	0.0033641	3.84163	Brain_Nucleus_accumbens_basal_ganglia	0.00013471	0.00699473	3.81769	Brain_Cortex	3.81558e-05	0.00263727	-4.11837	NA	NA	NA	1	1	1	0	3	0.632026	-3.85101	1.49985	-3.60976	-1.14608	3.98311	NA	NA	0.52737	0.00011763	0.133653	0.000306478	0.251762	6.80204e-05	NA	NA	0.839377	0.0031095	0.737734	0.0125123	0.822027	0.00374682	NA	NA
HEMK1	0.00012222	0.0033641	3.84163	Brain_Nucleus_accumbens_basal_ganglia	0.00013471	0.00699473	3.81769	Brain_Frontal_Cortex_BA9	3.81558e-05	0.00275714	-4.11837	NA	NA	NA	1	1	1	0	3	0.632026	-3.85101	1.49985	-3.60976	-1.14608	3.98311	NA	NA	0.52737	0.00011763	0.133653	0.000306478	0.251762	6.80204e-05	NA	NA	0.839377	0.0031095	0.737734	0.0125123	0.822687	0.00392099	NA	NA
HEMK1	0.00012222	0.0033641	3.84163	Brain_Nucleus_accumbens_basal_ganglia	0.00013471	0.00699473	3.81769	Brain_Hippocampus	3.81558e-05	0.0033908	-4.11837	NA	NA	NA	1	1	1	0	3	0.632026	-3.85101	1.49985	-3.60976	-1.14608	3.98311	NA	NA	0.52737	0.00011763	0.133653	0.000306478	0.251762	6.80204e-05	NA	NA	0.839377	0.0031095	0.737734	0.0125123	0.839191	0.00446268	NA	NA
HEMK1	0.00012222	0.0033641	3.84163	Brain_Nucleus_accumbens_basal_ganglia	0.00013471	0.00699473	3.81769	Brain_Hypothalamus	3.81558e-05	0.00289447	-4.11837	NA	NA	NA	1	1	1	0	3	0.632026	-3.85101	1.49985	-3.60976	-1.14608	3.98311	NA	NA	0.52737	0.00011763	0.133653	0.000306478	0.251762	6.80204e-05	NA	NA	0.839377	0.0031095	0.737734	0.0125123	0.830126	0.00420287	NA	NA
HEMK1	0.00012222	0.0033641	3.84163	Brain_Nucleus_accumbens_basal_ganglia	0.00013471	0.00699473	3.81769	Brain_Nucleus_accumbens_basal_ganglia	3.81558e-05	0.00294964	-4.11837	NA	NA	NA	1	1	1	0	3	0.632026	-3.85101	1.49985	-3.60976	-1.14608	3.98311	NA	NA	0.52737	0.00011763	0.133653	0.000306478	0.251762	6.80204e-05	NA	NA	0.839377	0.0031095	0.737734	0.0125123	0.824424	0.00412351	NA	NA
HEMK1	0.00012222	0.0033641	3.84163	Brain_Nucleus_accumbens_basal_ganglia	0.00013471	0.00699473	3.81769	Brain_Putamen_basal_ganglia	3.81558e-05	0.00291868	-4.11837	NA	NA	NA	1	1	1	0	3	0.632026	-3.85101	1.49985	-3.60976	-1.14608	3.98311	NA	NA	0.52737	0.00011763	0.133653	0.000306478	0.251762	6.80204e-05	NA	NA	0.839377	0.0031095	0.737734	0.0125123	0.820287	0.00415597	NA	NA
HEMK1	0.00012222	0.0033641	3.84163	Brain_Nucleus_accumbens_basal_ganglia	0.00013471	0.00699473	3.81769	Brain_Spinal_cord_cervical_c-1	3.81558e-05	0.00300677	-4.11837	NA	NA	NA	1	1	1	0	3	0.632026	-3.85101	1.49985	-3.60976	-1.14608	3.98311	NA	NA	0.52737	0.00011763	0.133653	0.000306478	0.251762	6.80204e-05	NA	NA	0.839377	0.0031095	0.737734	0.0125123	0.84353	0.00426566	NA	NA
HEMK1	0.00012222	0.0033641	3.84163	Brain_Nucleus_accumbens_basal_ganglia	0.00013471	0.00699473	3.81769	Brain_Substantia_nigra	4.02496e-05	0.0034916	4.10604	NA	NA	NA	1	1	1	0	3	0.632026	-3.85101	1.49985	-3.60976	1.16392	-3.96232	NA	NA	0.52737	0.00011763	0.133653	0.000306478	0.244458	7.4225e-05	NA	NA	0.839377	0.0031095	0.737734	0.0125123	0.831141	0.0051869	NA	NA
HEMK1	0.00012222	0.0033641	3.84163	Brain_Nucleus_accumbens_basal_ganglia	0.00013471	0.00699473	3.81769	Breast_Mammary_Tissue	3.81558e-05	0.00245927	-4.11837	NA	NA	NA	1	1	1	0	3	0.632026	-3.85101	1.49985	-3.60976	-1.14608	3.98311	NA	NA	0.52737	0.00011763	0.133653	0.000306478	0.251762	6.80204e-05	NA	NA	0.839377	0.0031095	0.737734	0.0125123	0.82687	0.00350012	NA	NA
HEMK1	0.00012222	0.0033641	3.84163	Brain_Nucleus_accumbens_basal_ganglia	0.00013471	0.00699473	3.81769	Cells_Cultured_fibroblasts	3.81558e-05	0.00241733	-4.11837	NA	NA	NA	1	1	1	0	3	0.632026	-3.85101	1.49985	-3.60976	-1.14608	3.98311	NA	NA	0.52737	0.00011763	0.133653	0.000306478	0.251762	6.80204e-05	NA	NA	0.839377	0.0031095	0.737734	0.0125123	0.818618	0.00344335	NA	NA
HEMK1	0.00012222	0.0033641	3.84163	Brain_Nucleus_accumbens_basal_ganglia	0.00013471	0.00699473	3.81769	Cells_EBV-transformed_lymphocytes	3.81558e-05	0.00218924	-4.11837	NA	NA	NA	1	1	1	0	3	0.632026	-3.85101	1.49985	-3.60976	-1.14608	3.98311	NA	NA	0.52737	0.00011763	0.133653	0.000306478	0.251762	6.80204e-05	NA	NA	0.839377	0.0031095	0.737734	0.0125123	0.826542	0.00318732	NA	NA
HEMK1	0.00012222	0.0033641	3.84163	Brain_Nucleus_accumbens_basal_ganglia	0.00013471	0.00699473	3.81769	Colon_Sigmoid	3.81558e-05	0.00236409	-4.11837	NA	NA	NA	1	1	1	0	3	0.632026	-3.85101	1.49985	-3.60976	-1.14608	3.98311	NA	NA	0.52737	0.00011763	0.133653	0.000306478	0.251762	6.80204e-05	NA	NA	0.839377	0.0031095	0.737734	0.0125123	0.826285	0.00342352	NA	NA
HEMK1	0.00012222	0.0033641	3.84163	Brain_Nucleus_accumbens_basal_ganglia	0.00013471	0.00699473	3.81769	Colon_Transverse	3.81558e-05	0.00267478	-4.11837	NA	NA	NA	1	1	1	0	3	0.632026	-3.85101	1.49985	-3.60976	-1.14608	3.98311	NA	NA	0.52737	0.00011763	0.133653	0.000306478	0.251762	6.80204e-05	NA	NA	0.839377	0.0031095	0.737734	0.0125123	0.835911	0.00382138	NA	NA
HEMK1	0.00012222	0.0033641	3.84163	Brain_Nucleus_accumbens_basal_ganglia	0.00013471	0.00699473	3.81769	Esophagus_Gastroesophageal_Junction	3.81558e-05	0.00242352	-4.11837	NA	NA	NA	1	1	1	0	3	0.632026	-3.85101	1.49985	-3.60976	-1.14608	3.98311	NA	NA	0.52737	0.00011763	0.133653	0.000306478	0.251762	6.80204e-05	NA	NA	0.839377	0.0031095	0.737734	0.0125123	0.824702	0.00358024	NA	NA
HEMK1	0.00012222	0.0033641	3.84163	Brain_Nucleus_accumbens_basal_ganglia	0.00013471	0.00699473	3.81769	Esophagus_Mucosa	3.81558e-05	0.00252026	-4.11837	NA	NA	NA	1	1	1	0	3	0.632026	-3.85101	1.49985	-3.60976	-1.14608	3.98311	NA	NA	0.52737	0.00011763	0.133653	0.000306478	0.251762	6.80204e-05	NA	NA	0.839377	0.0031095	0.737734	0.0125123	0.828937	0.00348715	NA	NA
HEMK1	0.00012222	0.0033641	3.84163	Brain_Nucleus_accumbens_basal_ganglia	0.00013471	0.00699473	3.81769	Esophagus_Muscularis	3.81558e-05	0.00240173	-4.11837	NA	NA	NA	1	1	1	0	3	0.632026	-3.85101	1.49985	-3.60976	-1.14608	3.98311	NA	NA	0.52737	0.00011763	0.133653	0.000306478	0.251762	6.80204e-05	NA	NA	0.839377	0.0031095	0.737734	0.0125123	0.827457	0.00349679	NA	NA
HEMK1	0.00012222	0.0033641	3.84163	Brain_Nucleus_accumbens_basal_ganglia	0.00013471	0.00699473	3.81769	Heart_Atrial_Appendage	3.81558e-05	0.00272785	-4.11837	NA	NA	NA	1	1	1	0	3	0.632026	-3.85101	1.49985	-3.60976	-1.14608	3.98311	NA	NA	0.52737	0.00011763	0.133653	0.000306478	0.251762	6.80204e-05	NA	NA	0.839377	0.0031095	0.737734	0.0125123	0.824959	0.00388258	NA	NA
HEMK1	0.00012222	0.0033641	3.84163	Brain_Nucleus_accumbens_basal_ganglia	0.00013471	0.00699473	3.81769	Kidney_Cortex	3.81558e-05	0.00320678	-4.11837	NA	NA	NA	1	1	1	0	3	0.632026	-3.85101	1.49985	-3.60976	-1.14608	3.98311	NA	NA	0.52737	0.00011763	0.133653	0.000306478	0.251762	6.80204e-05	NA	NA	0.839377	0.0031095	0.737734	0.0125123	0.833895	0.00446812	NA	NA
HEMK1	0.00012222	0.0033641	3.84163	Brain_Nucleus_accumbens_basal_ganglia	0.00013471	0.00699473	3.81769	Liver	3.81558e-05	0.00277228	-4.11837	NA	NA	NA	1	1	1	0	3	0.632026	-3.85101	1.49985	-3.60976	-1.14608	3.98311	NA	NA	0.52737	0.00011763	0.133653	0.000306478	0.251762	6.80204e-05	NA	NA	0.839377	0.0031095	0.737734	0.0125123	0.816496	0.0039106	NA	NA
HEMK1	0.00012222	0.0033641	3.84163	Brain_Nucleus_accumbens_basal_ganglia	0.00013471	0.00699473	3.81769	Lung	4.24523e-05	0.00263655	4.09371	NA	NA	NA	1	1	1	0	3	0.632026	-3.85101	1.49985	-3.60976	1.15917	-3.95436	NA	NA	0.52737	0.00011763	0.133653	0.000306478	0.246387	7.67409e-05	NA	NA	0.839377	0.0031095	0.737734	0.0125123	0.813992	0.00396673	NA	NA
HEMK1	0.00012222	0.0033641	3.84163	Brain_Nucleus_accumbens_basal_ganglia	0.00013471	0.00699473	3.81769	Minor_Salivary_Gland	3.81558e-05	0.00243984	-4.11837	NA	NA	NA	1	1	1	0	3	0.632026	-3.85101	1.49985	-3.60976	-1.14608	3.98311	NA	NA	0.52737	0.00011763	0.133653	0.000306478	0.251762	6.80204e-05	NA	NA	0.839377	0.0031095	0.737734	0.0125123	0.826526	0.00358917	NA	NA
HEMK1	0.00012222	0.0033641	3.84163	Brain_Nucleus_accumbens_basal_ganglia	0.00013471	0.00699473	3.81769	Muscle_Skeletal	4.02496e-05	0.00252998	-4.10604	NA	NA	NA	1	1	1	0	3	0.632026	-3.85101	1.49985	-3.60976	-1.16392	3.96232	NA	NA	0.52737	0.00011763	0.133653	0.000306478	0.244458	7.4225e-05	NA	NA	0.839377	0.0031095	0.737734	0.0125123	0.826764	0.00385635	NA	NA
HEMK1	0.00012222	0.0033641	3.84163	Brain_Nucleus_accumbens_basal_ganglia	0.00013471	0.00699473	3.81769	Nerve_Tibial	3.81558e-05	0.00252261	-4.11837	NA	NA	NA	1	1	1	0	3	0.632026	-3.85101	1.49985	-3.60976	-1.14608	3.98311	NA	NA	0.52737	0.00011763	0.133653	0.000306478	0.251762	6.80204e-05	NA	NA	0.839377	0.0031095	0.737734	0.0125123	0.825696	0.00373783	NA	NA
HEMK1	0.00012222	0.0033641	3.84163	Brain_Nucleus_accumbens_basal_ganglia	0.00013471	0.00699473	3.81769	Ovary	3.81558e-05	0.00255438	-4.11837	NA	NA	NA	1	1	1	0	3	0.632026	-3.85101	1.49985	-3.60976	-1.14608	3.98311	NA	NA	0.52737	0.00011763	0.133653	0.000306478	0.251762	6.80204e-05	NA	NA	0.839377	0.0031095	0.737734	0.0125123	0.828876	0.0034779	NA	NA
HEMK1	0.00012222	0.0033641	3.84163	Brain_Nucleus_accumbens_basal_ganglia	0.00013471	0.00699473	3.81769	Pancreas	3.81558e-05	0.00269127	-4.11837	NA	NA	NA	1	1	1	0	3	0.632026	-3.85101	1.49985	-3.60976	-1.14608	3.98311	NA	NA	0.52737	0.00011763	0.133653	0.000306478	0.251762	6.80204e-05	NA	NA	0.839377	0.0031095	0.737734	0.0125123	0.828316	0.00373894	NA	NA
HEMK1	0.00012222	0.0033641	3.84163	Brain_Nucleus_accumbens_basal_ganglia	0.00013471	0.00699473	3.81769	Pituitary	3.81558e-05	0.00270327	-4.11837	NA	NA	NA	1	1	1	0	3	0.632026	-3.85101	1.49985	-3.60976	-1.14608	3.98311	NA	NA	0.52737	0.00011763	0.133653	0.000306478	0.251762	6.80204e-05	NA	NA	0.839377	0.0031095	0.737734	0.0125123	0.835389	0.00363155	NA	NA
HEMK1	0.00012222	0.0033641	3.84163	Brain_Nucleus_accumbens_basal_ganglia	0.00013471	0.00699473	3.81769	Prostate	4.02496e-05	0.00265737	-4.10604	NA	NA	NA	1	1	1	0	3	0.632026	-3.85101	1.49985	-3.60976	-1.16392	3.96232	NA	NA	0.52737	0.00011763	0.133653	0.000306478	0.244458	7.4225e-05	NA	NA	0.839377	0.0031095	0.737734	0.0125123	0.830308	0.00392301	NA	NA
HEMK1	0.00012222	0.0033641	3.84163	Brain_Nucleus_accumbens_basal_ganglia	0.00013471	0.00699473	3.81769	Skin_Not_Sun_Exposed_Suprapubic	3.81558e-05	0.00261962	-4.11837	NA	NA	NA	1	1	1	0	3	0.632026	-3.85101	1.49985	-3.60976	-1.14608	3.98311	NA	NA	0.52737	0.00011763	0.133653	0.000306478	0.251762	6.80204e-05	NA	NA	0.839377	0.0031095	0.737734	0.0125123	0.8356	0.00366805	NA	NA
HEMK1	0.00012222	0.0033641	3.84163	Brain_Nucleus_accumbens_basal_ganglia	0.00013471	0.00699473	3.81769	Skin_Sun_Exposed_Lower_leg	3.81558e-05	0.00243474	-4.11837	NA	NA	NA	1	1	1	0	3	0.632026	-3.85101	1.49985	-3.60976	-1.14608	3.98311	NA	NA	0.52737	0.00011763	0.133653	0.000306478	0.251762	6.80204e-05	NA	NA	0.839377	0.0031095	0.737734	0.0125123	0.832695	0.00351456	NA	NA
HEMK1	0.00012222	0.0033641	3.84163	Brain_Nucleus_accumbens_basal_ganglia	0.00013471	0.00699473	3.81769	Small_Intestine_Terminal_Ileum	3.81558e-05	0.00247628	-4.11837	NA	NA	NA	1	1	1	0	3	0.632026	-3.85101	1.49985	-3.60976	-1.14608	3.98311	NA	NA	0.52737	0.00011763	0.133653	0.000306478	0.251762	6.80204e-05	NA	NA	0.839377	0.0031095	0.737734	0.0125123	0.837865	0.00352083	NA	NA
HEMK1	0.00012222	0.0033641	3.84163	Brain_Nucleus_accumbens_basal_ganglia	0.00013471	0.00699473	3.81769	Spleen	4.24523e-05	0.00264452	4.09371	NA	NA	NA	1	1	1	0	3	0.632026	-3.85101	1.49985	-3.60976	1.15917	-3.95436	NA	NA	0.52737	0.00011763	0.133653	0.000306478	0.246387	7.67409e-05	NA	NA	0.839377	0.0031095	0.737734	0.0125123	0.82425	0.00371902	NA	NA
HEMK1	0.00012222	0.0033641	3.84163	Brain_Nucleus_accumbens_basal_ganglia	0.00013471	0.00699473	3.81769	Stomach	3.81558e-05	0.00264471	-4.11837	NA	NA	NA	1	1	1	0	3	0.632026	-3.85101	1.49985	-3.60976	-1.14608	3.98311	NA	NA	0.52737	0.00011763	0.133653	0.000306478	0.251762	6.80204e-05	NA	NA	0.839377	0.0031095	0.737734	0.0125123	0.836225	0.00379538	NA	NA
HEMK1	0.00012222	0.0033641	3.84163	Brain_Nucleus_accumbens_basal_ganglia	0.00013471	0.00699473	3.81769	Testis	3.81558e-05	0.00279444	-4.11837	NA	NA	NA	1	1	1	0	3	0.632026	-3.85101	1.49985	-3.60976	-1.14608	3.98311	NA	NA	0.52737	0.00011763	0.133653	0.000306478	0.251762	6.80204e-05	NA	NA	0.839377	0.0031095	0.737734	0.0125123	0.836862	0.00415114	NA	NA
HEMK1	0.00012222	0.0033641	3.84163	Brain_Nucleus_accumbens_basal_ganglia	0.00013471	0.00699473	3.81769	Thyroid	4.02496e-05	0.00257886	-4.10604	NA	NA	NA	1	1	1	0	3	0.632026	-3.85101	1.49985	-3.60976	-1.16392	3.96232	NA	NA	0.52737	0.00011763	0.133653	0.000306478	0.244458	7.4225e-05	NA	NA	0.839377	0.0031095	0.737734	0.0125123	0.821503	0.00368301	NA	NA
HEMK1	0.00012222	0.0033641	3.84163	Brain_Nucleus_accumbens_basal_ganglia	0.00013471	0.00699473	3.81769	Uterus	3.81558e-05	0.00264107	-4.11837	NA	NA	NA	1	1	1	0	3	0.632026	-3.85101	1.49985	-3.60976	-1.14608	3.98311	NA	NA	0.52737	0.00011763	0.133653	0.000306478	0.251762	6.80204e-05	NA	NA	0.839377	0.0031095	0.737734	0.0125123	0.82395	0.00353764	NA	NA
HEMK1	0.00012222	0.0033641	3.84163	Brain_Nucleus_accumbens_basal_ganglia	0.00013471	0.00699473	3.81769	Vagina	4.24523e-05	0.00286608	-4.09371	NA	NA	NA	1	1	1	0	3	0.632026	-3.85101	1.49985	-3.60976	-1.15917	3.95436	NA	NA	0.52737	0.00011763	0.133653	0.000306478	0.246387	7.67409e-05	NA	NA	0.839377	0.0031095	0.737734	0.0125123	0.828394	0.00414401	NA	NA
HEMK1	0.00012222	0.0033641	3.84163	Brain_Nucleus_accumbens_basal_ganglia	0.00013471	0.00699473	3.81769	Whole_Blood	4.24523e-05	0.00249824	4.09371	NA	NA	NA	1	1	1	0	3	0.632026	-3.85101	1.49985	-3.60976	1.15917	-3.95436	NA	NA	0.52737	0.00011763	0.133653	0.000306478	0.246387	7.67409e-05	NA	NA	0.839377	0.0031095	0.737734	0.0125123	0.826507	0.00366699	NA	NA
HEMK1	0.00012222	0.0033641	3.84163	Brain_Nucleus_accumbens_basal_ganglia	0.00013471	0.00699473	3.81769	smultixcan	4.02496e-05	0.00244363	4.10604	NA	NA	NA	1	1	1	0	3	0.632026	-3.85101	1.49985	-3.60976	1.16392	-3.96232	NA	NA	0.52737	0.00011763	0.133653	0.000306478	0.244458	7.4225e-05	NA	NA	0.839377	0.0031095	0.737734	0.0125123	0.807956	0.00371508	NA	NA
HEMK1	0.00012222	0.0033641	3.84163	Brain_Putamen_basal_ganglia	7.68662e-05	0.00455868	3.95397	Adipose_Subcutaneous	3.81558e-05	0.00247553	-4.11837	NA	NA	NA	1	1	1	0	3	0.632026	-3.85101	1.53059	-3.74298	-1.14608	3.98311	NA	NA	0.52737	0.00011763	0.125872	0.000181851	0.251762	6.80204e-05	NA	NA	0.839377	0.0031095	0.729823	0.00829832	0.823071	0.00363426	NA	NA
HEMK1	0.00012222	0.0033641	3.84163	Brain_Putamen_basal_ganglia	7.68662e-05	0.00455868	3.95397	Adipose_Visceral_Omentum	3.81558e-05	0.00244714	-4.11837	NA	NA	NA	1	1	1	0	3	0.632026	-3.85101	1.53059	-3.74298	-1.14608	3.98311	NA	NA	0.52737	0.00011763	0.125872	0.000181851	0.251762	6.80204e-05	NA	NA	0.839377	0.0031095	0.729823	0.00829832	0.817993	0.0035819	NA	NA
HEMK1	0.00012222	0.0033641	3.84163	Brain_Putamen_basal_ganglia	7.68662e-05	0.00455868	3.95397	Adrenal_Gland	3.81558e-05	0.00250616	-4.11837	NA	NA	NA	1	1	1	0	3	0.632026	-3.85101	1.53059	-3.74298	-1.14608	3.98311	NA	NA	0.52737	0.00011763	0.125872	0.000181851	0.251762	6.80204e-05	NA	NA	0.839377	0.0031095	0.729823	0.00829832	0.827576	0.00355676	NA	NA
HEMK1	0.00012222	0.0033641	3.84163	Brain_Putamen_basal_ganglia	7.68662e-05	0.00455868	3.95397	Artery_Aorta	3.81558e-05	0.00242509	-4.11837	NA	NA	NA	1	1	1	0	3	0.632026	-3.85101	1.53059	-3.74298	-1.14608	3.98311	NA	NA	0.52737	0.00011763	0.125872	0.000181851	0.251762	6.80204e-05	NA	NA	0.839377	0.0031095	0.729823	0.00829832	0.826131	0.00351409	NA	NA
HEMK1	0.00012222	0.0033641	3.84163	Brain_Putamen_basal_ganglia	7.68662e-05	0.00455868	3.95397	Artery_Coronary	3.81558e-05	0.00269019	-4.11837	NA	NA	NA	1	1	1	0	3	0.632026	-3.85101	1.53059	-3.74298	-1.14608	3.98311	NA	NA	0.52737	0.00011763	0.125872	0.000181851	0.251762	6.80204e-05	NA	NA	0.839377	0.0031095	0.729823	0.00829832	0.818285	0.00371241	NA	NA
HEMK1	0.00012222	0.0033641	3.84163	Brain_Putamen_basal_ganglia	7.68662e-05	0.00455868	3.95397	Artery_Tibial	4.02496e-05	0.00245088	-4.10604	NA	NA	NA	1	1	1	0	3	0.632026	-3.85101	1.53059	-3.74298	-1.16392	3.96232	NA	NA	0.52737	0.00011763	0.125872	0.000181851	0.244458	7.4225e-05	NA	NA	0.839377	0.0031095	0.729823	0.00829832	0.813027	0.00364636	NA	NA
HEMK1	0.00012222	0.0033641	3.84163	Brain_Putamen_basal_ganglia	7.68662e-05	0.00455868	3.95397	Brain_Amygdala	4.02496e-05	0.00339549	4.10604	NA	NA	NA	1	1	1	0	3	0.632026	-3.85101	1.53059	-3.74298	1.16392	-3.96232	NA	NA	0.52737	0.00011763	0.125872	0.000181851	0.244458	7.4225e-05	NA	NA	0.839377	0.0031095	0.729823	0.00829832	0.837185	0.0049208	NA	NA
HEMK1	0.00012222	0.0033641	3.84163	Brain_Putamen_basal_ganglia	7.68662e-05	0.00455868	3.95397	Brain_Anterior_cingulate_cortex_BA24	3.81558e-05	0.00286941	-4.11837	NA	NA	NA	1	1	1	0	3	0.632026	-3.85101	1.53059	-3.74298	-1.14608	3.98311	NA	NA	0.52737	0.00011763	0.125872	0.000181851	0.251762	6.80204e-05	NA	NA	0.839377	0.0031095	0.729823	0.00829832	0.831378	0.0042982	NA	NA
HEMK1	0.00012222	0.0033641	3.84163	Brain_Putamen_basal_ganglia	7.68662e-05	0.00455868	3.95397	Brain_Caudate_basal_ganglia	3.81558e-05	0.00280093	-4.11837	NA	NA	NA	1	1	1	0	3	0.632026	-3.85101	1.53059	-3.74298	-1.14608	3.98311	NA	NA	0.52737	0.00011763	0.125872	0.000181851	0.251762	6.80204e-05	NA	NA	0.839377	0.0031095	0.729823	0.00829832	0.831502	0.00398387	NA	NA
HEMK1	0.00012222	0.0033641	3.84163	Brain_Putamen_basal_ganglia	7.68662e-05	0.00455868	3.95397	Brain_Cerebellar_Hemisphere	3.81558e-05	0.00248894	-4.11837	NA	NA	NA	1	1	1	0	3	0.632026	-3.85101	1.53059	-3.74298	-1.14608	3.98311	NA	NA	0.52737	0.00011763	0.125872	0.000181851	0.251762	6.80204e-05	NA	NA	0.839377	0.0031095	0.729823	0.00829832	0.821608	0.00350906	NA	NA
HEMK1	0.00012222	0.0033641	3.84163	Brain_Putamen_basal_ganglia	7.68662e-05	0.00455868	3.95397	Brain_Cerebellum	3.81558e-05	0.00259753	-4.11837	NA	NA	NA	1	1	1	0	3	0.632026	-3.85101	1.53059	-3.74298	-1.14608	3.98311	NA	NA	0.52737	0.00011763	0.125872	0.000181851	0.251762	6.80204e-05	NA	NA	0.839377	0.0031095	0.729823	0.00829832	0.825151	0.00351825	NA	NA
HEMK1	0.00012222	0.0033641	3.84163	Brain_Putamen_basal_ganglia	7.68662e-05	0.00455868	3.95397	Brain_Cortex	3.81558e-05	0.00263727	-4.11837	NA	NA	NA	1	1	1	0	3	0.632026	-3.85101	1.53059	-3.74298	-1.14608	3.98311	NA	NA	0.52737	0.00011763	0.125872	0.000181851	0.251762	6.80204e-05	NA	NA	0.839377	0.0031095	0.729823	0.00829832	0.822027	0.00374682	NA	NA
HEMK1	0.00012222	0.0033641	3.84163	Brain_Putamen_basal_ganglia	7.68662e-05	0.00455868	3.95397	Brain_Frontal_Cortex_BA9	3.81558e-05	0.00275714	-4.11837	NA	NA	NA	1	1	1	0	3	0.632026	-3.85101	1.53059	-3.74298	-1.14608	3.98311	NA	NA	0.52737	0.00011763	0.125872	0.000181851	0.251762	6.80204e-05	NA	NA	0.839377	0.0031095	0.729823	0.00829832	0.822687	0.00392099	NA	NA
HEMK1	0.00012222	0.0033641	3.84163	Brain_Putamen_basal_ganglia	7.68662e-05	0.00455868	3.95397	Brain_Hippocampus	3.81558e-05	0.0033908	-4.11837	NA	NA	NA	1	1	1	0	3	0.632026	-3.85101	1.53059	-3.74298	-1.14608	3.98311	NA	NA	0.52737	0.00011763	0.125872	0.000181851	0.251762	6.80204e-05	NA	NA	0.839377	0.0031095	0.729823	0.00829832	0.839191	0.00446268	NA	NA
HEMK1	0.00012222	0.0033641	3.84163	Brain_Putamen_basal_ganglia	7.68662e-05	0.00455868	3.95397	Brain_Hypothalamus	3.81558e-05	0.00289447	-4.11837	NA	NA	NA	1	1	1	0	3	0.632026	-3.85101	1.53059	-3.74298	-1.14608	3.98311	NA	NA	0.52737	0.00011763	0.125872	0.000181851	0.251762	6.80204e-05	NA	NA	0.839377	0.0031095	0.729823	0.00829832	0.830126	0.00420287	NA	NA
HEMK1	0.00012222	0.0033641	3.84163	Brain_Putamen_basal_ganglia	7.68662e-05	0.00455868	3.95397	Brain_Nucleus_accumbens_basal_ganglia	3.81558e-05	0.00294964	-4.11837	NA	NA	NA	1	1	1	0	3	0.632026	-3.85101	1.53059	-3.74298	-1.14608	3.98311	NA	NA	0.52737	0.00011763	0.125872	0.000181851	0.251762	6.80204e-05	NA	NA	0.839377	0.0031095	0.729823	0.00829832	0.824424	0.00412351	NA	NA
HEMK1	0.00012222	0.0033641	3.84163	Brain_Putamen_basal_ganglia	7.68662e-05	0.00455868	3.95397	Brain_Putamen_basal_ganglia	3.81558e-05	0.00291868	-4.11837	NA	NA	NA	1	1	1	0	3	0.632026	-3.85101	1.53059	-3.74298	-1.14608	3.98311	NA	NA	0.52737	0.00011763	0.125872	0.000181851	0.251762	6.80204e-05	NA	NA	0.839377	0.0031095	0.729823	0.00829832	0.820287	0.00415597	NA	NA
HEMK1	0.00012222	0.0033641	3.84163	Brain_Putamen_basal_ganglia	7.68662e-05	0.00455868	3.95397	Brain_Spinal_cord_cervical_c-1	3.81558e-05	0.00300677	-4.11837	NA	NA	NA	1	1	1	0	3	0.632026	-3.85101	1.53059	-3.74298	-1.14608	3.98311	NA	NA	0.52737	0.00011763	0.125872	0.000181851	0.251762	6.80204e-05	NA	NA	0.839377	0.0031095	0.729823	0.00829832	0.84353	0.00426566	NA	NA
HEMK1	0.00012222	0.0033641	3.84163	Brain_Putamen_basal_ganglia	7.68662e-05	0.00455868	3.95397	Brain_Substantia_nigra	4.02496e-05	0.0034916	4.10604	NA	NA	NA	1	1	1	0	3	0.632026	-3.85101	1.53059	-3.74298	1.16392	-3.96232	NA	NA	0.52737	0.00011763	0.125872	0.000181851	0.244458	7.4225e-05	NA	NA	0.839377	0.0031095	0.729823	0.00829832	0.831141	0.0051869	NA	NA
HEMK1	0.00012222	0.0033641	3.84163	Brain_Putamen_basal_ganglia	7.68662e-05	0.00455868	3.95397	Breast_Mammary_Tissue	3.81558e-05	0.00245927	-4.11837	NA	NA	NA	1	1	1	0	3	0.632026	-3.85101	1.53059	-3.74298	-1.14608	3.98311	NA	NA	0.52737	0.00011763	0.125872	0.000181851	0.251762	6.80204e-05	NA	NA	0.839377	0.0031095	0.729823	0.00829832	0.82687	0.00350012	NA	NA
HEMK1	0.00012222	0.0033641	3.84163	Brain_Putamen_basal_ganglia	7.68662e-05	0.00455868	3.95397	Cells_Cultured_fibroblasts	3.81558e-05	0.00241733	-4.11837	NA	NA	NA	1	1	1	0	3	0.632026	-3.85101	1.53059	-3.74298	-1.14608	3.98311	NA	NA	0.52737	0.00011763	0.125872	0.000181851	0.251762	6.80204e-05	NA	NA	0.839377	0.0031095	0.729823	0.00829832	0.818618	0.00344335	NA	NA
HEMK1	0.00012222	0.0033641	3.84163	Brain_Putamen_basal_ganglia	7.68662e-05	0.00455868	3.95397	Cells_EBV-transformed_lymphocytes	3.81558e-05	0.00218924	-4.11837	NA	NA	NA	1	1	1	0	3	0.632026	-3.85101	1.53059	-3.74298	-1.14608	3.98311	NA	NA	0.52737	0.00011763	0.125872	0.000181851	0.251762	6.80204e-05	NA	NA	0.839377	0.0031095	0.729823	0.00829832	0.826542	0.00318732	NA	NA
HEMK1	0.00012222	0.0033641	3.84163	Brain_Putamen_basal_ganglia	7.68662e-05	0.00455868	3.95397	Colon_Sigmoid	3.81558e-05	0.00236409	-4.11837	NA	NA	NA	1	1	1	0	3	0.632026	-3.85101	1.53059	-3.74298	-1.14608	3.98311	NA	NA	0.52737	0.00011763	0.125872	0.000181851	0.251762	6.80204e-05	NA	NA	0.839377	0.0031095	0.729823	0.00829832	0.826285	0.00342352	NA	NA
HEMK1	0.00012222	0.0033641	3.84163	Brain_Putamen_basal_ganglia	7.68662e-05	0.00455868	3.95397	Colon_Transverse	3.81558e-05	0.00267478	-4.11837	NA	NA	NA	1	1	1	0	3	0.632026	-3.85101	1.53059	-3.74298	-1.14608	3.98311	NA	NA	0.52737	0.00011763	0.125872	0.000181851	0.251762	6.80204e-05	NA	NA	0.839377	0.0031095	0.729823	0.00829832	0.835911	0.00382138	NA	NA
HEMK1	0.00012222	0.0033641	3.84163	Brain_Putamen_basal_ganglia	7.68662e-05	0.00455868	3.95397	Esophagus_Gastroesophageal_Junction	3.81558e-05	0.00242352	-4.11837	NA	NA	NA	1	1	1	0	3	0.632026	-3.85101	1.53059	-3.74298	-1.14608	3.98311	NA	NA	0.52737	0.00011763	0.125872	0.000181851	0.251762	6.80204e-05	NA	NA	0.839377	0.0031095	0.729823	0.00829832	0.824702	0.00358024	NA	NA
HEMK1	0.00012222	0.0033641	3.84163	Brain_Putamen_basal_ganglia	7.68662e-05	0.00455868	3.95397	Esophagus_Mucosa	3.81558e-05	0.00252026	-4.11837	NA	NA	NA	1	1	1	0	3	0.632026	-3.85101	1.53059	-3.74298	-1.14608	3.98311	NA	NA	0.52737	0.00011763	0.125872	0.000181851	0.251762	6.80204e-05	NA	NA	0.839377	0.0031095	0.729823	0.00829832	0.828937	0.00348715	NA	NA
HEMK1	0.00012222	0.0033641	3.84163	Brain_Putamen_basal_ganglia	7.68662e-05	0.00455868	3.95397	Esophagus_Muscularis	3.81558e-05	0.00240173	-4.11837	NA	NA	NA	1	1	1	0	3	0.632026	-3.85101	1.53059	-3.74298	-1.14608	3.98311	NA	NA	0.52737	0.00011763	0.125872	0.000181851	0.251762	6.80204e-05	NA	NA	0.839377	0.0031095	0.729823	0.00829832	0.827457	0.00349679	NA	NA
HEMK1	0.00012222	0.0033641	3.84163	Brain_Putamen_basal_ganglia	7.68662e-05	0.00455868	3.95397	Heart_Atrial_Appendage	3.81558e-05	0.00272785	-4.11837	NA	NA	NA	1	1	1	0	3	0.632026	-3.85101	1.53059	-3.74298	-1.14608	3.98311	NA	NA	0.52737	0.00011763	0.125872	0.000181851	0.251762	6.80204e-05	NA	NA	0.839377	0.0031095	0.729823	0.00829832	0.824959	0.00388258	NA	NA
HEMK1	0.00012222	0.0033641	3.84163	Brain_Putamen_basal_ganglia	7.68662e-05	0.00455868	3.95397	Kidney_Cortex	3.81558e-05	0.00320678	-4.11837	NA	NA	NA	1	1	1	0	3	0.632026	-3.85101	1.53059	-3.74298	-1.14608	3.98311	NA	NA	0.52737	0.00011763	0.125872	0.000181851	0.251762	6.80204e-05	NA	NA	0.839377	0.0031095	0.729823	0.00829832	0.833895	0.00446812	NA	NA
HEMK1	0.00012222	0.0033641	3.84163	Brain_Putamen_basal_ganglia	7.68662e-05	0.00455868	3.95397	Liver	3.81558e-05	0.00277228	-4.11837	NA	NA	NA	1	1	1	0	3	0.632026	-3.85101	1.53059	-3.74298	-1.14608	3.98311	NA	NA	0.52737	0.00011763	0.125872	0.000181851	0.251762	6.80204e-05	NA	NA	0.839377	0.0031095	0.729823	0.00829832	0.816496	0.0039106	NA	NA
HEMK1	0.00012222	0.0033641	3.84163	Brain_Putamen_basal_ganglia	7.68662e-05	0.00455868	3.95397	Lung	4.24523e-05	0.00263655	4.09371	NA	NA	NA	1	1	1	0	3	0.632026	-3.85101	1.53059	-3.74298	1.15917	-3.95436	NA	NA	0.52737	0.00011763	0.125872	0.000181851	0.246387	7.67409e-05	NA	NA	0.839377	0.0031095	0.729823	0.00829832	0.813992	0.00396673	NA	NA
HEMK1	0.00012222	0.0033641	3.84163	Brain_Putamen_basal_ganglia	7.68662e-05	0.00455868	3.95397	Minor_Salivary_Gland	3.81558e-05	0.00243984	-4.11837	NA	NA	NA	1	1	1	0	3	0.632026	-3.85101	1.53059	-3.74298	-1.14608	3.98311	NA	NA	0.52737	0.00011763	0.125872	0.000181851	0.251762	6.80204e-05	NA	NA	0.839377	0.0031095	0.729823	0.00829832	0.826526	0.00358917	NA	NA
HEMK1	0.00012222	0.0033641	3.84163	Brain_Putamen_basal_ganglia	7.68662e-05	0.00455868	3.95397	Muscle_Skeletal	4.02496e-05	0.00252998	-4.10604	NA	NA	NA	1	1	1	0	3	0.632026	-3.85101	1.53059	-3.74298	-1.16392	3.96232	NA	NA	0.52737	0.00011763	0.125872	0.000181851	0.244458	7.4225e-05	NA	NA	0.839377	0.0031095	0.729823	0.00829832	0.826764	0.00385635	NA	NA
HEMK1	0.00012222	0.0033641	3.84163	Brain_Putamen_basal_ganglia	7.68662e-05	0.00455868	3.95397	Nerve_Tibial	3.81558e-05	0.00252261	-4.11837	NA	NA	NA	1	1	1	0	3	0.632026	-3.85101	1.53059	-3.74298	-1.14608	3.98311	NA	NA	0.52737	0.00011763	0.125872	0.000181851	0.251762	6.80204e-05	NA	NA	0.839377	0.0031095	0.729823	0.00829832	0.825696	0.00373783	NA	NA
HEMK1	0.00012222	0.0033641	3.84163	Brain_Putamen_basal_ganglia	7.68662e-05	0.00455868	3.95397	Ovary	3.81558e-05	0.00255438	-4.11837	NA	NA	NA	1	1	1	0	3	0.632026	-3.85101	1.53059	-3.74298	-1.14608	3.98311	NA	NA	0.52737	0.00011763	0.125872	0.000181851	0.251762	6.80204e-05	NA	NA	0.839377	0.0031095	0.729823	0.00829832	0.828876	0.0034779	NA	NA
HEMK1	0.00012222	0.0033641	3.84163	Brain_Putamen_basal_ganglia	7.68662e-05	0.00455868	3.95397	Pancreas	3.81558e-05	0.00269127	-4.11837	NA	NA	NA	1	1	1	0	3	0.632026	-3.85101	1.53059	-3.74298	-1.14608	3.98311	NA	NA	0.52737	0.00011763	0.125872	0.000181851	0.251762	6.80204e-05	NA	NA	0.839377	0.0031095	0.729823	0.00829832	0.828316	0.00373894	NA	NA
HEMK1	0.00012222	0.0033641	3.84163	Brain_Putamen_basal_ganglia	7.68662e-05	0.00455868	3.95397	Pituitary	3.81558e-05	0.00270327	-4.11837	NA	NA	NA	1	1	1	0	3	0.632026	-3.85101	1.53059	-3.74298	-1.14608	3.98311	NA	NA	0.52737	0.00011763	0.125872	0.000181851	0.251762	6.80204e-05	NA	NA	0.839377	0.0031095	0.729823	0.00829832	0.835389	0.00363155	NA	NA
HEMK1	0.00012222	0.0033641	3.84163	Brain_Putamen_basal_ganglia	7.68662e-05	0.00455868	3.95397	Prostate	4.02496e-05	0.00265737	-4.10604	NA	NA	NA	1	1	1	0	3	0.632026	-3.85101	1.53059	-3.74298	-1.16392	3.96232	NA	NA	0.52737	0.00011763	0.125872	0.000181851	0.244458	7.4225e-05	NA	NA	0.839377	0.0031095	0.729823	0.00829832	0.830308	0.00392301	NA	NA
HEMK1	0.00012222	0.0033641	3.84163	Brain_Putamen_basal_ganglia	7.68662e-05	0.00455868	3.95397	Skin_Not_Sun_Exposed_Suprapubic	3.81558e-05	0.00261962	-4.11837	NA	NA	NA	1	1	1	0	3	0.632026	-3.85101	1.53059	-3.74298	-1.14608	3.98311	NA	NA	0.52737	0.00011763	0.125872	0.000181851	0.251762	6.80204e-05	NA	NA	0.839377	0.0031095	0.729823	0.00829832	0.8356	0.00366805	NA	NA
HEMK1	0.00012222	0.0033641	3.84163	Brain_Putamen_basal_ganglia	7.68662e-05	0.00455868	3.95397	Skin_Sun_Exposed_Lower_leg	3.81558e-05	0.00243474	-4.11837	NA	NA	NA	1	1	1	0	3	0.632026	-3.85101	1.53059	-3.74298	-1.14608	3.98311	NA	NA	0.52737	0.00011763	0.125872	0.000181851	0.251762	6.80204e-05	NA	NA	0.839377	0.0031095	0.729823	0.00829832	0.832695	0.00351456	NA	NA
HEMK1	0.00012222	0.0033641	3.84163	Brain_Putamen_basal_ganglia	7.68662e-05	0.00455868	3.95397	Small_Intestine_Terminal_Ileum	3.81558e-05	0.00247628	-4.11837	NA	NA	NA	1	1	1	0	3	0.632026	-3.85101	1.53059	-3.74298	-1.14608	3.98311	NA	NA	0.52737	0.00011763	0.125872	0.000181851	0.251762	6.80204e-05	NA	NA	0.839377	0.0031095	0.729823	0.00829832	0.837865	0.00352083	NA	NA
HEMK1	0.00012222	0.0033641	3.84163	Brain_Putamen_basal_ganglia	7.68662e-05	0.00455868	3.95397	Spleen	4.24523e-05	0.00264452	4.09371	NA	NA	NA	1	1	1	0	3	0.632026	-3.85101	1.53059	-3.74298	1.15917	-3.95436	NA	NA	0.52737	0.00011763	0.125872	0.000181851	0.246387	7.67409e-05	NA	NA	0.839377	0.0031095	0.729823	0.00829832	0.82425	0.00371902	NA	NA
HEMK1	0.00012222	0.0033641	3.84163	Brain_Putamen_basal_ganglia	7.68662e-05	0.00455868	3.95397	Stomach	3.81558e-05	0.00264471	-4.11837	NA	NA	NA	1	1	1	0	3	0.632026	-3.85101	1.53059	-3.74298	-1.14608	3.98311	NA	NA	0.52737	0.00011763	0.125872	0.000181851	0.251762	6.80204e-05	NA	NA	0.839377	0.0031095	0.729823	0.00829832	0.836225	0.00379538	NA	NA
HEMK1	0.00012222	0.0033641	3.84163	Brain_Putamen_basal_ganglia	7.68662e-05	0.00455868	3.95397	Testis	3.81558e-05	0.00279444	-4.11837	NA	NA	NA	1	1	1	0	3	0.632026	-3.85101	1.53059	-3.74298	-1.14608	3.98311	NA	NA	0.52737	0.00011763	0.125872	0.000181851	0.251762	6.80204e-05	NA	NA	0.839377	0.0031095	0.729823	0.00829832	0.836862	0.00415114	NA	NA
HEMK1	0.00012222	0.0033641	3.84163	Brain_Putamen_basal_ganglia	7.68662e-05	0.00455868	3.95397	Thyroid	4.02496e-05	0.00257886	-4.10604	NA	NA	NA	1	1	1	0	3	0.632026	-3.85101	1.53059	-3.74298	-1.16392	3.96232	NA	NA	0.52737	0.00011763	0.125872	0.000181851	0.244458	7.4225e-05	NA	NA	0.839377	0.0031095	0.729823	0.00829832	0.821503	0.00368301	NA	NA
HEMK1	0.00012222	0.0033641	3.84163	Brain_Putamen_basal_ganglia	7.68662e-05	0.00455868	3.95397	Uterus	3.81558e-05	0.00264107	-4.11837	NA	NA	NA	1	1	1	0	3	0.632026	-3.85101	1.53059	-3.74298	-1.14608	3.98311	NA	NA	0.52737	0.00011763	0.125872	0.000181851	0.251762	6.80204e-05	NA	NA	0.839377	0.0031095	0.729823	0.00829832	0.82395	0.00353764	NA	NA
HEMK1	0.00012222	0.0033641	3.84163	Brain_Putamen_basal_ganglia	7.68662e-05	0.00455868	3.95397	Vagina	4.24523e-05	0.00286608	-4.09371	NA	NA	NA	1	1	1	0	3	0.632026	-3.85101	1.53059	-3.74298	-1.15917	3.95436	NA	NA	0.52737	0.00011763	0.125872	0.000181851	0.246387	7.67409e-05	NA	NA	0.839377	0.0031095	0.729823	0.00829832	0.828394	0.00414401	NA	NA
HEMK1	0.00012222	0.0033641	3.84163	Brain_Putamen_basal_ganglia	7.68662e-05	0.00455868	3.95397	Whole_Blood	4.24523e-05	0.00249824	4.09371	NA	NA	NA	1	1	1	0	3	0.632026	-3.85101	1.53059	-3.74298	1.15917	-3.95436	NA	NA	0.52737	0.00011763	0.125872	0.000181851	0.246387	7.67409e-05	NA	NA	0.839377	0.0031095	0.729823	0.00829832	0.826507	0.00366699	NA	NA
HEMK1	0.00012222	0.0033641	3.84163	Brain_Putamen_basal_ganglia	7.68662e-05	0.00455868	3.95397	smultixcan	4.02496e-05	0.00244363	4.10604	NA	NA	NA	1	1	1	0	3	0.632026	-3.85101	1.53059	-3.74298	1.16392	-3.96232	NA	NA	0.52737	0.00011763	0.125872	0.000181851	0.244458	7.4225e-05	NA	NA	0.839377	0.0031095	0.729823	0.00829832	0.807956	0.00371508	NA	NA
HEMK1	0.00012222	0.0033641	3.84163	Brain_Spinal_cord_cervical_c-1	3.55249e-05	0.00258749	4.13481	Adipose_Subcutaneous	3.81558e-05	0.00247553	-4.11837	NA	NA	NA	1	1	1	0	3	0.632026	-3.85101	1.11826	-4.00475	-1.14608	3.98311	NA	NA	0.52737	0.00011763	0.263455	6.20841e-05	0.251762	6.80204e-05	NA	NA	0.839377	0.0031095	0.850065	0.00396905	0.823071	0.00363426	NA	NA
HEMK1	0.00012222	0.0033641	3.84163	Brain_Spinal_cord_cervical_c-1	3.55249e-05	0.00258749	4.13481	Adipose_Visceral_Omentum	3.81558e-05	0.00244714	-4.11837	NA	NA	NA	1	1	1	0	3	0.632026	-3.85101	1.11826	-4.00475	-1.14608	3.98311	NA	NA	0.52737	0.00011763	0.263455	6.20841e-05	0.251762	6.80204e-05	NA	NA	0.839377	0.0031095	0.850065	0.00396905	0.817993	0.0035819	NA	NA
HEMK1	0.00012222	0.0033641	3.84163	Brain_Spinal_cord_cervical_c-1	3.55249e-05	0.00258749	4.13481	Adrenal_Gland	3.81558e-05	0.00250616	-4.11837	NA	NA	NA	1	1	1	0	3	0.632026	-3.85101	1.11826	-4.00475	-1.14608	3.98311	NA	NA	0.52737	0.00011763	0.263455	6.20841e-05	0.251762	6.80204e-05	NA	NA	0.839377	0.0031095	0.850065	0.00396905	0.827576	0.00355676	NA	NA
HEMK1	0.00012222	0.0033641	3.84163	Brain_Spinal_cord_cervical_c-1	3.55249e-05	0.00258749	4.13481	Artery_Aorta	3.81558e-05	0.00242509	-4.11837	NA	NA	NA	1	1	1	0	3	0.632026	-3.85101	1.11826	-4.00475	-1.14608	3.98311	NA	NA	0.52737	0.00011763	0.263455	6.20841e-05	0.251762	6.80204e-05	NA	NA	0.839377	0.0031095	0.850065	0.00396905	0.826131	0.00351409	NA	NA
HEMK1	0.00012222	0.0033641	3.84163	Brain_Spinal_cord_cervical_c-1	3.55249e-05	0.00258749	4.13481	Artery_Coronary	3.81558e-05	0.00269019	-4.11837	NA	NA	NA	1	1	1	0	3	0.632026	-3.85101	1.11826	-4.00475	-1.14608	3.98311	NA	NA	0.52737	0.00011763	0.263455	6.20841e-05	0.251762	6.80204e-05	NA	NA	0.839377	0.0031095	0.850065	0.00396905	0.818285	0.00371241	NA	NA
HEMK1	0.00012222	0.0033641	3.84163	Brain_Spinal_cord_cervical_c-1	3.55249e-05	0.00258749	4.13481	Artery_Tibial	4.02496e-05	0.00245088	-4.10604	NA	NA	NA	1	1	1	0	3	0.632026	-3.85101	1.11826	-4.00475	-1.16392	3.96232	NA	NA	0.52737	0.00011763	0.263455	6.20841e-05	0.244458	7.4225e-05	NA	NA	0.839377	0.0031095	0.850065	0.00396905	0.813027	0.00364636	NA	NA
HEMK1	0.00012222	0.0033641	3.84163	Brain_Spinal_cord_cervical_c-1	3.55249e-05	0.00258749	4.13481	Brain_Amygdala	4.02496e-05	0.00339549	4.10604	NA	NA	NA	1	1	1	0	3	0.632026	-3.85101	1.11826	-4.00475	1.16392	-3.96232	NA	NA	0.52737	0.00011763	0.263455	6.20841e-05	0.244458	7.4225e-05	NA	NA	0.839377	0.0031095	0.850065	0.00396905	0.837185	0.0049208	NA	NA
HEMK1	0.00012222	0.0033641	3.84163	Brain_Spinal_cord_cervical_c-1	3.55249e-05	0.00258749	4.13481	Brain_Anterior_cingulate_cortex_BA24	3.81558e-05	0.00286941	-4.11837	NA	NA	NA	1	1	1	0	3	0.632026	-3.85101	1.11826	-4.00475	-1.14608	3.98311	NA	NA	0.52737	0.00011763	0.263455	6.20841e-05	0.251762	6.80204e-05	NA	NA	0.839377	0.0031095	0.850065	0.00396905	0.831378	0.0042982	NA	NA
HEMK1	0.00012222	0.0033641	3.84163	Brain_Spinal_cord_cervical_c-1	3.55249e-05	0.00258749	4.13481	Brain_Caudate_basal_ganglia	3.81558e-05	0.00280093	-4.11837	NA	NA	NA	1	1	1	0	3	0.632026	-3.85101	1.11826	-4.00475	-1.14608	3.98311	NA	NA	0.52737	0.00011763	0.263455	6.20841e-05	0.251762	6.80204e-05	NA	NA	0.839377	0.0031095	0.850065	0.00396905	0.831502	0.00398387	NA	NA
HEMK1	0.00012222	0.0033641	3.84163	Brain_Spinal_cord_cervical_c-1	3.55249e-05	0.00258749	4.13481	Brain_Cerebellar_Hemisphere	3.81558e-05	0.00248894	-4.11837	NA	NA	NA	1	1	1	0	3	0.632026	-3.85101	1.11826	-4.00475	-1.14608	3.98311	NA	NA	0.52737	0.00011763	0.263455	6.20841e-05	0.251762	6.80204e-05	NA	NA	0.839377	0.0031095	0.850065	0.00396905	0.821608	0.00350906	NA	NA
HEMK1	0.00012222	0.0033641	3.84163	Brain_Spinal_cord_cervical_c-1	3.55249e-05	0.00258749	4.13481	Brain_Cerebellum	3.81558e-05	0.00259753	-4.11837	NA	NA	NA	1	1	1	0	3	0.632026	-3.85101	1.11826	-4.00475	-1.14608	3.98311	NA	NA	0.52737	0.00011763	0.263455	6.20841e-05	0.251762	6.80204e-05	NA	NA	0.839377	0.0031095	0.850065	0.00396905	0.825151	0.00351825	NA	NA
HEMK1	0.00012222	0.0033641	3.84163	Brain_Spinal_cord_cervical_c-1	3.55249e-05	0.00258749	4.13481	Brain_Cortex	3.81558e-05	0.00263727	-4.11837	NA	NA	NA	1	1	1	0	3	0.632026	-3.85101	1.11826	-4.00475	-1.14608	3.98311	NA	NA	0.52737	0.00011763	0.263455	6.20841e-05	0.251762	6.80204e-05	NA	NA	0.839377	0.0031095	0.850065	0.00396905	0.822027	0.00374682	NA	NA
HEMK1	0.00012222	0.0033641	3.84163	Brain_Spinal_cord_cervical_c-1	3.55249e-05	0.00258749	4.13481	Brain_Frontal_Cortex_BA9	3.81558e-05	0.00275714	-4.11837	NA	NA	NA	1	1	1	0	3	0.632026	-3.85101	1.11826	-4.00475	-1.14608	3.98311	NA	NA	0.52737	0.00011763	0.263455	6.20841e-05	0.251762	6.80204e-05	NA	NA	0.839377	0.0031095	0.850065	0.00396905	0.822687	0.00392099	NA	NA
HEMK1	0.00012222	0.0033641	3.84163	Brain_Spinal_cord_cervical_c-1	3.55249e-05	0.00258749	4.13481	Brain_Hippocampus	3.81558e-05	0.0033908	-4.11837	NA	NA	NA	1	1	1	0	3	0.632026	-3.85101	1.11826	-4.00475	-1.14608	3.98311	NA	NA	0.52737	0.00011763	0.263455	6.20841e-05	0.251762	6.80204e-05	NA	NA	0.839377	0.0031095	0.850065	0.00396905	0.839191	0.00446268	NA	NA
HEMK1	0.00012222	0.0033641	3.84163	Brain_Spinal_cord_cervical_c-1	3.55249e-05	0.00258749	4.13481	Brain_Hypothalamus	3.81558e-05	0.00289447	-4.11837	NA	NA	NA	1	1	1	0	3	0.632026	-3.85101	1.11826	-4.00475	-1.14608	3.98311	NA	NA	0.52737	0.00011763	0.263455	6.20841e-05	0.251762	6.80204e-05	NA	NA	0.839377	0.0031095	0.850065	0.00396905	0.830126	0.00420287	NA	NA
HEMK1	0.00012222	0.0033641	3.84163	Brain_Spinal_cord_cervical_c-1	3.55249e-05	0.00258749	4.13481	Brain_Nucleus_accumbens_basal_ganglia	3.81558e-05	0.00294964	-4.11837	NA	NA	NA	1	1	1	0	3	0.632026	-3.85101	1.11826	-4.00475	-1.14608	3.98311	NA	NA	0.52737	0.00011763	0.263455	6.20841e-05	0.251762	6.80204e-05	NA	NA	0.839377	0.0031095	0.850065	0.00396905	0.824424	0.00412351	NA	NA
HEMK1	0.00012222	0.0033641	3.84163	Brain_Spinal_cord_cervical_c-1	3.55249e-05	0.00258749	4.13481	Brain_Putamen_basal_ganglia	3.81558e-05	0.00291868	-4.11837	NA	NA	NA	1	1	1	0	3	0.632026	-3.85101	1.11826	-4.00475	-1.14608	3.98311	NA	NA	0.52737	0.00011763	0.263455	6.20841e-05	0.251762	6.80204e-05	NA	NA	0.839377	0.0031095	0.850065	0.00396905	0.820287	0.00415597	NA	NA
HEMK1	0.00012222	0.0033641	3.84163	Brain_Spinal_cord_cervical_c-1	3.55249e-05	0.00258749	4.13481	Brain_Spinal_cord_cervical_c-1	3.81558e-05	0.00300677	-4.11837	NA	NA	NA	1	1	1	0	3	0.632026	-3.85101	1.11826	-4.00475	-1.14608	3.98311	NA	NA	0.52737	0.00011763	0.263455	6.20841e-05	0.251762	6.80204e-05	NA	NA	0.839377	0.0031095	0.850065	0.00396905	0.84353	0.00426566	NA	NA
HEMK1	0.00012222	0.0033641	3.84163	Brain_Spinal_cord_cervical_c-1	3.55249e-05	0.00258749	4.13481	Brain_Substantia_nigra	4.02496e-05	0.0034916	4.10604	NA	NA	NA	1	1	1	0	3	0.632026	-3.85101	1.11826	-4.00475	1.16392	-3.96232	NA	NA	0.52737	0.00011763	0.263455	6.20841e-05	0.244458	7.4225e-05	NA	NA	0.839377	0.0031095	0.850065	0.00396905	0.831141	0.0051869	NA	NA
HEMK1	0.00012222	0.0033641	3.84163	Brain_Spinal_cord_cervical_c-1	3.55249e-05	0.00258749	4.13481	Breast_Mammary_Tissue	3.81558e-05	0.00245927	-4.11837	NA	NA	NA	1	1	1	0	3	0.632026	-3.85101	1.11826	-4.00475	-1.14608	3.98311	NA	NA	0.52737	0.00011763	0.263455	6.20841e-05	0.251762	6.80204e-05	NA	NA	0.839377	0.0031095	0.850065	0.00396905	0.82687	0.00350012	NA	NA
HEMK1	0.00012222	0.0033641	3.84163	Brain_Spinal_cord_cervical_c-1	3.55249e-05	0.00258749	4.13481	Cells_Cultured_fibroblasts	3.81558e-05	0.00241733	-4.11837	NA	NA	NA	1	1	1	0	3	0.632026	-3.85101	1.11826	-4.00475	-1.14608	3.98311	NA	NA	0.52737	0.00011763	0.263455	6.20841e-05	0.251762	6.80204e-05	NA	NA	0.839377	0.0031095	0.850065	0.00396905	0.818618	0.00344335	NA	NA
HEMK1	0.00012222	0.0033641	3.84163	Brain_Spinal_cord_cervical_c-1	3.55249e-05	0.00258749	4.13481	Cells_EBV-transformed_lymphocytes	3.81558e-05	0.00218924	-4.11837	NA	NA	NA	1	1	1	0	3	0.632026	-3.85101	1.11826	-4.00475	-1.14608	3.98311	NA	NA	0.52737	0.00011763	0.263455	6.20841e-05	0.251762	6.80204e-05	NA	NA	0.839377	0.0031095	0.850065	0.00396905	0.826542	0.00318732	NA	NA
HEMK1	0.00012222	0.0033641	3.84163	Brain_Spinal_cord_cervical_c-1	3.55249e-05	0.00258749	4.13481	Colon_Sigmoid	3.81558e-05	0.00236409	-4.11837	NA	NA	NA	1	1	1	0	3	0.632026	-3.85101	1.11826	-4.00475	-1.14608	3.98311	NA	NA	0.52737	0.00011763	0.263455	6.20841e-05	0.251762	6.80204e-05	NA	NA	0.839377	0.0031095	0.850065	0.00396905	0.826285	0.00342352	NA	NA
HEMK1	0.00012222	0.0033641	3.84163	Brain_Spinal_cord_cervical_c-1	3.55249e-05	0.00258749	4.13481	Colon_Transverse	3.81558e-05	0.00267478	-4.11837	NA	NA	NA	1	1	1	0	3	0.632026	-3.85101	1.11826	-4.00475	-1.14608	3.98311	NA	NA	0.52737	0.00011763	0.263455	6.20841e-05	0.251762	6.80204e-05	NA	NA	0.839377	0.0031095	0.850065	0.00396905	0.835911	0.00382138	NA	NA
HEMK1	0.00012222	0.0033641	3.84163	Brain_Spinal_cord_cervical_c-1	3.55249e-05	0.00258749	4.13481	Esophagus_Gastroesophageal_Junction	3.81558e-05	0.00242352	-4.11837	NA	NA	NA	1	1	1	0	3	0.632026	-3.85101	1.11826	-4.00475	-1.14608	3.98311	NA	NA	0.52737	0.00011763	0.263455	6.20841e-05	0.251762	6.80204e-05	NA	NA	0.839377	0.0031095	0.850065	0.00396905	0.824702	0.00358024	NA	NA
HEMK1	0.00012222	0.0033641	3.84163	Brain_Spinal_cord_cervical_c-1	3.55249e-05	0.00258749	4.13481	Esophagus_Mucosa	3.81558e-05	0.00252026	-4.11837	NA	NA	NA	1	1	1	0	3	0.632026	-3.85101	1.11826	-4.00475	-1.14608	3.98311	NA	NA	0.52737	0.00011763	0.263455	6.20841e-05	0.251762	6.80204e-05	NA	NA	0.839377	0.0031095	0.850065	0.00396905	0.828937	0.00348715	NA	NA
HEMK1	0.00012222	0.0033641	3.84163	Brain_Spinal_cord_cervical_c-1	3.55249e-05	0.00258749	4.13481	Esophagus_Muscularis	3.81558e-05	0.00240173	-4.11837	NA	NA	NA	1	1	1	0	3	0.632026	-3.85101	1.11826	-4.00475	-1.14608	3.98311	NA	NA	0.52737	0.00011763	0.263455	6.20841e-05	0.251762	6.80204e-05	NA	NA	0.839377	0.0031095	0.850065	0.00396905	0.827457	0.00349679	NA	NA
HEMK1	0.00012222	0.0033641	3.84163	Brain_Spinal_cord_cervical_c-1	3.55249e-05	0.00258749	4.13481	Heart_Atrial_Appendage	3.81558e-05	0.00272785	-4.11837	NA	NA	NA	1	1	1	0	3	0.632026	-3.85101	1.11826	-4.00475	-1.14608	3.98311	NA	NA	0.52737	0.00011763	0.263455	6.20841e-05	0.251762	6.80204e-05	NA	NA	0.839377	0.0031095	0.850065	0.00396905	0.824959	0.00388258	NA	NA
HEMK1	0.00012222	0.0033641	3.84163	Brain_Spinal_cord_cervical_c-1	3.55249e-05	0.00258749	4.13481	Kidney_Cortex	3.81558e-05	0.00320678	-4.11837	NA	NA	NA	1	1	1	0	3	0.632026	-3.85101	1.11826	-4.00475	-1.14608	3.98311	NA	NA	0.52737	0.00011763	0.263455	6.20841e-05	0.251762	6.80204e-05	NA	NA	0.839377	0.0031095	0.850065	0.00396905	0.833895	0.00446812	NA	NA
HEMK1	0.00012222	0.0033641	3.84163	Brain_Spinal_cord_cervical_c-1	3.55249e-05	0.00258749	4.13481	Liver	3.81558e-05	0.00277228	-4.11837	NA	NA	NA	1	1	1	0	3	0.632026	-3.85101	1.11826	-4.00475	-1.14608	3.98311	NA	NA	0.52737	0.00011763	0.263455	6.20841e-05	0.251762	6.80204e-05	NA	NA	0.839377	0.0031095	0.850065	0.00396905	0.816496	0.0039106	NA	NA
HEMK1	0.00012222	0.0033641	3.84163	Brain_Spinal_cord_cervical_c-1	3.55249e-05	0.00258749	4.13481	Lung	4.24523e-05	0.00263655	4.09371	NA	NA	NA	1	1	1	0	3	0.632026	-3.85101	1.11826	-4.00475	1.15917	-3.95436	NA	NA	0.52737	0.00011763	0.263455	6.20841e-05	0.246387	7.67409e-05	NA	NA	0.839377	0.0031095	0.850065	0.00396905	0.813992	0.00396673	NA	NA
HEMK1	0.00012222	0.0033641	3.84163	Brain_Spinal_cord_cervical_c-1	3.55249e-05	0.00258749	4.13481	Minor_Salivary_Gland	3.81558e-05	0.00243984	-4.11837	NA	NA	NA	1	1	1	0	3	0.632026	-3.85101	1.11826	-4.00475	-1.14608	3.98311	NA	NA	0.52737	0.00011763	0.263455	6.20841e-05	0.251762	6.80204e-05	NA	NA	0.839377	0.0031095	0.850065	0.00396905	0.826526	0.00358917	NA	NA
HEMK1	0.00012222	0.0033641	3.84163	Brain_Spinal_cord_cervical_c-1	3.55249e-05	0.00258749	4.13481	Muscle_Skeletal	4.02496e-05	0.00252998	-4.10604	NA	NA	NA	1	1	1	0	3	0.632026	-3.85101	1.11826	-4.00475	-1.16392	3.96232	NA	NA	0.52737	0.00011763	0.263455	6.20841e-05	0.244458	7.4225e-05	NA	NA	0.839377	0.0031095	0.850065	0.00396905	0.826764	0.00385635	NA	NA
HEMK1	0.00012222	0.0033641	3.84163	Brain_Spinal_cord_cervical_c-1	3.55249e-05	0.00258749	4.13481	Nerve_Tibial	3.81558e-05	0.00252261	-4.11837	NA	NA	NA	1	1	1	0	3	0.632026	-3.85101	1.11826	-4.00475	-1.14608	3.98311	NA	NA	0.52737	0.00011763	0.263455	6.20841e-05	0.251762	6.80204e-05	NA	NA	0.839377	0.0031095	0.850065	0.00396905	0.825696	0.00373783	NA	NA
HEMK1	0.00012222	0.0033641	3.84163	Brain_Spinal_cord_cervical_c-1	3.55249e-05	0.00258749	4.13481	Ovary	3.81558e-05	0.00255438	-4.11837	NA	NA	NA	1	1	1	0	3	0.632026	-3.85101	1.11826	-4.00475	-1.14608	3.98311	NA	NA	0.52737	0.00011763	0.263455	6.20841e-05	0.251762	6.80204e-05	NA	NA	0.839377	0.0031095	0.850065	0.00396905	0.828876	0.0034779	NA	NA
HEMK1	0.00012222	0.0033641	3.84163	Brain_Spinal_cord_cervical_c-1	3.55249e-05	0.00258749	4.13481	Pancreas	3.81558e-05	0.00269127	-4.11837	NA	NA	NA	1	1	1	0	3	0.632026	-3.85101	1.11826	-4.00475	-1.14608	3.98311	NA	NA	0.52737	0.00011763	0.263455	6.20841e-05	0.251762	6.80204e-05	NA	NA	0.839377	0.0031095	0.850065	0.00396905	0.828316	0.00373894	NA	NA
HEMK1	0.00012222	0.0033641	3.84163	Brain_Spinal_cord_cervical_c-1	3.55249e-05	0.00258749	4.13481	Pituitary	3.81558e-05	0.00270327	-4.11837	NA	NA	NA	1	1	1	0	3	0.632026	-3.85101	1.11826	-4.00475	-1.14608	3.98311	NA	NA	0.52737	0.00011763	0.263455	6.20841e-05	0.251762	6.80204e-05	NA	NA	0.839377	0.0031095	0.850065	0.00396905	0.835389	0.00363155	NA	NA
HEMK1	0.00012222	0.0033641	3.84163	Brain_Spinal_cord_cervical_c-1	3.55249e-05	0.00258749	4.13481	Prostate	4.02496e-05	0.00265737	-4.10604	NA	NA	NA	1	1	1	0	3	0.632026	-3.85101	1.11826	-4.00475	-1.16392	3.96232	NA	NA	0.52737	0.00011763	0.263455	6.20841e-05	0.244458	7.4225e-05	NA	NA	0.839377	0.0031095	0.850065	0.00396905	0.830308	0.00392301	NA	NA
HEMK1	0.00012222	0.0033641	3.84163	Brain_Spinal_cord_cervical_c-1	3.55249e-05	0.00258749	4.13481	Skin_Not_Sun_Exposed_Suprapubic	3.81558e-05	0.00261962	-4.11837	NA	NA	NA	1	1	1	0	3	0.632026	-3.85101	1.11826	-4.00475	-1.14608	3.98311	NA	NA	0.52737	0.00011763	0.263455	6.20841e-05	0.251762	6.80204e-05	NA	NA	0.839377	0.0031095	0.850065	0.00396905	0.8356	0.00366805	NA	NA
HEMK1	0.00012222	0.0033641	3.84163	Brain_Spinal_cord_cervical_c-1	3.55249e-05	0.00258749	4.13481	Skin_Sun_Exposed_Lower_leg	3.81558e-05	0.00243474	-4.11837	NA	NA	NA	1	1	1	0	3	0.632026	-3.85101	1.11826	-4.00475	-1.14608	3.98311	NA	NA	0.52737	0.00011763	0.263455	6.20841e-05	0.251762	6.80204e-05	NA	NA	0.839377	0.0031095	0.850065	0.00396905	0.832695	0.00351456	NA	NA
HEMK1	0.00012222	0.0033641	3.84163	Brain_Spinal_cord_cervical_c-1	3.55249e-05	0.00258749	4.13481	Small_Intestine_Terminal_Ileum	3.81558e-05	0.00247628	-4.11837	NA	NA	NA	1	1	1	0	3	0.632026	-3.85101	1.11826	-4.00475	-1.14608	3.98311	NA	NA	0.52737	0.00011763	0.263455	6.20841e-05	0.251762	6.80204e-05	NA	NA	0.839377	0.0031095	0.850065	0.00396905	0.837865	0.00352083	NA	NA
HEMK1	0.00012222	0.0033641	3.84163	Brain_Spinal_cord_cervical_c-1	3.55249e-05	0.00258749	4.13481	Spleen	4.24523e-05	0.00264452	4.09371	NA	NA	NA	1	1	1	0	3	0.632026	-3.85101	1.11826	-4.00475	1.15917	-3.95436	NA	NA	0.52737	0.00011763	0.263455	6.20841e-05	0.246387	7.67409e-05	NA	NA	0.839377	0.0031095	0.850065	0.00396905	0.82425	0.00371902	NA	NA
HEMK1	0.00012222	0.0033641	3.84163	Brain_Spinal_cord_cervical_c-1	3.55249e-05	0.00258749	4.13481	Stomach	3.81558e-05	0.00264471	-4.11837	NA	NA	NA	1	1	1	0	3	0.632026	-3.85101	1.11826	-4.00475	-1.14608	3.98311	NA	NA	0.52737	0.00011763	0.263455	6.20841e-05	0.251762	6.80204e-05	NA	NA	0.839377	0.0031095	0.850065	0.00396905	0.836225	0.00379538	NA	NA
HEMK1	0.00012222	0.0033641	3.84163	Brain_Spinal_cord_cervical_c-1	3.55249e-05	0.00258749	4.13481	Testis	3.81558e-05	0.00279444	-4.11837	NA	NA	NA	1	1	1	0	3	0.632026	-3.85101	1.11826	-4.00475	-1.14608	3.98311	NA	NA	0.52737	0.00011763	0.263455	6.20841e-05	0.251762	6.80204e-05	NA	NA	0.839377	0.0031095	0.850065	0.00396905	0.836862	0.00415114	NA	NA
HEMK1	0.00012222	0.0033641	3.84163	Brain_Spinal_cord_cervical_c-1	3.55249e-05	0.00258749	4.13481	Thyroid	4.02496e-05	0.00257886	-4.10604	NA	NA	NA	1	1	1	0	3	0.632026	-3.85101	1.11826	-4.00475	-1.16392	3.96232	NA	NA	0.52737	0.00011763	0.263455	6.20841e-05	0.244458	7.4225e-05	NA	NA	0.839377	0.0031095	0.850065	0.00396905	0.821503	0.00368301	NA	NA
HEMK1	0.00012222	0.0033641	3.84163	Brain_Spinal_cord_cervical_c-1	3.55249e-05	0.00258749	4.13481	Uterus	3.81558e-05	0.00264107	-4.11837	NA	NA	NA	1	1	1	0	3	0.632026	-3.85101	1.11826	-4.00475	-1.14608	3.98311	NA	NA	0.52737	0.00011763	0.263455	6.20841e-05	0.251762	6.80204e-05	NA	NA	0.839377	0.0031095	0.850065	0.00396905	0.82395	0.00353764	NA	NA
HEMK1	0.00012222	0.0033641	3.84163	Brain_Spinal_cord_cervical_c-1	3.55249e-05	0.00258749	4.13481	Vagina	4.24523e-05	0.00286608	-4.09371	NA	NA	NA	1	1	1	0	3	0.632026	-3.85101	1.11826	-4.00475	-1.15917	3.95436	NA	NA	0.52737	0.00011763	0.263455	6.20841e-05	0.246387	7.67409e-05	NA	NA	0.839377	0.0031095	0.850065	0.00396905	0.828394	0.00414401	NA	NA
HEMK1	0.00012222	0.0033641	3.84163	Brain_Spinal_cord_cervical_c-1	3.55249e-05	0.00258749	4.13481	Whole_Blood	4.24523e-05	0.00249824	4.09371	NA	NA	NA	1	1	1	0	3	0.632026	-3.85101	1.11826	-4.00475	1.15917	-3.95436	NA	NA	0.52737	0.00011763	0.263455	6.20841e-05	0.246387	7.67409e-05	NA	NA	0.839377	0.0031095	0.850065	0.00396905	0.826507	0.00366699	NA	NA
HEMK1	0.00012222	0.0033641	3.84163	Brain_Spinal_cord_cervical_c-1	3.55249e-05	0.00258749	4.13481	smultixcan	4.02496e-05	0.00244363	4.10604	NA	NA	NA	1	1	1	0	3	0.632026	-3.85101	1.11826	-4.00475	1.16392	-3.96232	NA	NA	0.52737	0.00011763	0.263455	6.20841e-05	0.244458	7.4225e-05	NA	NA	0.839377	0.0031095	0.850065	0.00396905	0.807956	0.00371508	NA	NA
HEMK1	0.00012222	0.0033641	3.84163	Brain_Substantia_nigra	3.92066e-05	0.00305344	4.11211	Adipose_Subcutaneous	3.81558e-05	0.00247553	-4.11837	NA	NA	NA	1	1	1	0	3	0.632026	-3.85101	1.12857	-3.97984	-1.14608	3.98311	NA	NA	0.52737	0.00011763	0.259081	6.89613e-05	0.251762	6.80204e-05	NA	NA	0.839377	0.0031095	0.850806	0.00467103	0.823071	0.00363426	NA	NA
HEMK1	0.00012222	0.0033641	3.84163	Brain_Substantia_nigra	3.92066e-05	0.00305344	4.11211	Adipose_Visceral_Omentum	3.81558e-05	0.00244714	-4.11837	NA	NA	NA	1	1	1	0	3	0.632026	-3.85101	1.12857	-3.97984	-1.14608	3.98311	NA	NA	0.52737	0.00011763	0.259081	6.89613e-05	0.251762	6.80204e-05	NA	NA	0.839377	0.0031095	0.850806	0.00467103	0.817993	0.0035819	NA	NA
HEMK1	0.00012222	0.0033641	3.84163	Brain_Substantia_nigra	3.92066e-05	0.00305344	4.11211	Adrenal_Gland	3.81558e-05	0.00250616	-4.11837	NA	NA	NA	1	1	1	0	3	0.632026	-3.85101	1.12857	-3.97984	-1.14608	3.98311	NA	NA	0.52737	0.00011763	0.259081	6.89613e-05	0.251762	6.80204e-05	NA	NA	0.839377	0.0031095	0.850806	0.00467103	0.827576	0.00355676	NA	NA
HEMK1	0.00012222	0.0033641	3.84163	Brain_Substantia_nigra	3.92066e-05	0.00305344	4.11211	Artery_Aorta	3.81558e-05	0.00242509	-4.11837	NA	NA	NA	1	1	1	0	3	0.632026	-3.85101	1.12857	-3.97984	-1.14608	3.98311	NA	NA	0.52737	0.00011763	0.259081	6.89613e-05	0.251762	6.80204e-05	NA	NA	0.839377	0.0031095	0.850806	0.00467103	0.826131	0.00351409	NA	NA
HEMK1	0.00012222	0.0033641	3.84163	Brain_Substantia_nigra	3.92066e-05	0.00305344	4.11211	Artery_Coronary	3.81558e-05	0.00269019	-4.11837	NA	NA	NA	1	1	1	0	3	0.632026	-3.85101	1.12857	-3.97984	-1.14608	3.98311	NA	NA	0.52737	0.00011763	0.259081	6.89613e-05	0.251762	6.80204e-05	NA	NA	0.839377	0.0031095	0.850806	0.00467103	0.818285	0.00371241	NA	NA
HEMK1	0.00012222	0.0033641	3.84163	Brain_Substantia_nigra	3.92066e-05	0.00305344	4.11211	Artery_Tibial	4.02496e-05	0.00245088	-4.10604	NA	NA	NA	1	1	1	0	3	0.632026	-3.85101	1.12857	-3.97984	-1.16392	3.96232	NA	NA	0.52737	0.00011763	0.259081	6.89613e-05	0.244458	7.4225e-05	NA	NA	0.839377	0.0031095	0.850806	0.00467103	0.813027	0.00364636	NA	NA
HEMK1	0.00012222	0.0033641	3.84163	Brain_Substantia_nigra	3.92066e-05	0.00305344	4.11211	Brain_Amygdala	4.02496e-05	0.00339549	4.10604	NA	NA	NA	1	1	1	0	3	0.632026	-3.85101	1.12857	-3.97984	1.16392	-3.96232	NA	NA	0.52737	0.00011763	0.259081	6.89613e-05	0.244458	7.4225e-05	NA	NA	0.839377	0.0031095	0.850806	0.00467103	0.837185	0.0049208	NA	NA
HEMK1	0.00012222	0.0033641	3.84163	Brain_Substantia_nigra	3.92066e-05	0.00305344	4.11211	Brain_Anterior_cingulate_cortex_BA24	3.81558e-05	0.00286941	-4.11837	NA	NA	NA	1	1	1	0	3	0.632026	-3.85101	1.12857	-3.97984	-1.14608	3.98311	NA	NA	0.52737	0.00011763	0.259081	6.89613e-05	0.251762	6.80204e-05	NA	NA	0.839377	0.0031095	0.850806	0.00467103	0.831378	0.0042982	NA	NA
HEMK1	0.00012222	0.0033641	3.84163	Brain_Substantia_nigra	3.92066e-05	0.00305344	4.11211	Brain_Caudate_basal_ganglia	3.81558e-05	0.00280093	-4.11837	NA	NA	NA	1	1	1	0	3	0.632026	-3.85101	1.12857	-3.97984	-1.14608	3.98311	NA	NA	0.52737	0.00011763	0.259081	6.89613e-05	0.251762	6.80204e-05	NA	NA	0.839377	0.0031095	0.850806	0.00467103	0.831502	0.00398387	NA	NA
HEMK1	0.00012222	0.0033641	3.84163	Brain_Substantia_nigra	3.92066e-05	0.00305344	4.11211	Brain_Cerebellar_Hemisphere	3.81558e-05	0.00248894	-4.11837	NA	NA	NA	1	1	1	0	3	0.632026	-3.85101	1.12857	-3.97984	-1.14608	3.98311	NA	NA	0.52737	0.00011763	0.259081	6.89613e-05	0.251762	6.80204e-05	NA	NA	0.839377	0.0031095	0.850806	0.00467103	0.821608	0.00350906	NA	NA
HEMK1	0.00012222	0.0033641	3.84163	Brain_Substantia_nigra	3.92066e-05	0.00305344	4.11211	Brain_Cerebellum	3.81558e-05	0.00259753	-4.11837	NA	NA	NA	1	1	1	0	3	0.632026	-3.85101	1.12857	-3.97984	-1.14608	3.98311	NA	NA	0.52737	0.00011763	0.259081	6.89613e-05	0.251762	6.80204e-05	NA	NA	0.839377	0.0031095	0.850806	0.00467103	0.825151	0.00351825	NA	NA
HEMK1	0.00012222	0.0033641	3.84163	Brain_Substantia_nigra	3.92066e-05	0.00305344	4.11211	Brain_Cortex	3.81558e-05	0.00263727	-4.11837	NA	NA	NA	1	1	1	0	3	0.632026	-3.85101	1.12857	-3.97984	-1.14608	3.98311	NA	NA	0.52737	0.00011763	0.259081	6.89613e-05	0.251762	6.80204e-05	NA	NA	0.839377	0.0031095	0.850806	0.00467103	0.822027	0.00374682	NA	NA
HEMK1	0.00012222	0.0033641	3.84163	Brain_Substantia_nigra	3.92066e-05	0.00305344	4.11211	Brain_Frontal_Cortex_BA9	3.81558e-05	0.00275714	-4.11837	NA	NA	NA	1	1	1	0	3	0.632026	-3.85101	1.12857	-3.97984	-1.14608	3.98311	NA	NA	0.52737	0.00011763	0.259081	6.89613e-05	0.251762	6.80204e-05	NA	NA	0.839377	0.0031095	0.850806	0.00467103	0.822687	0.00392099	NA	NA
HEMK1	0.00012222	0.0033641	3.84163	Brain_Substantia_nigra	3.92066e-05	0.00305344	4.11211	Brain_Hippocampus	3.81558e-05	0.0033908	-4.11837	NA	NA	NA	1	1	1	0	3	0.632026	-3.85101	1.12857	-3.97984	-1.14608	3.98311	NA	NA	0.52737	0.00011763	0.259081	6.89613e-05	0.251762	6.80204e-05	NA	NA	0.839377	0.0031095	0.850806	0.00467103	0.839191	0.00446268	NA	NA
HEMK1	0.00012222	0.0033641	3.84163	Brain_Substantia_nigra	3.92066e-05	0.00305344	4.11211	Brain_Hypothalamus	3.81558e-05	0.00289447	-4.11837	NA	NA	NA	1	1	1	0	3	0.632026	-3.85101	1.12857	-3.97984	-1.14608	3.98311	NA	NA	0.52737	0.00011763	0.259081	6.89613e-05	0.251762	6.80204e-05	NA	NA	0.839377	0.0031095	0.850806	0.00467103	0.830126	0.00420287	NA	NA
HEMK1	0.00012222	0.0033641	3.84163	Brain_Substantia_nigra	3.92066e-05	0.00305344	4.11211	Brain_Nucleus_accumbens_basal_ganglia	3.81558e-05	0.00294964	-4.11837	NA	NA	NA	1	1	1	0	3	0.632026	-3.85101	1.12857	-3.97984	-1.14608	3.98311	NA	NA	0.52737	0.00011763	0.259081	6.89613e-05	0.251762	6.80204e-05	NA	NA	0.839377	0.0031095	0.850806	0.00467103	0.824424	0.00412351	NA	NA
HEMK1	0.00012222	0.0033641	3.84163	Brain_Substantia_nigra	3.92066e-05	0.00305344	4.11211	Brain_Putamen_basal_ganglia	3.81558e-05	0.00291868	-4.11837	NA	NA	NA	1	1	1	0	3	0.632026	-3.85101	1.12857	-3.97984	-1.14608	3.98311	NA	NA	0.52737	0.00011763	0.259081	6.89613e-05	0.251762	6.80204e-05	NA	NA	0.839377	0.0031095	0.850806	0.00467103	0.820287	0.00415597	NA	NA
HEMK1	0.00012222	0.0033641	3.84163	Brain_Substantia_nigra	3.92066e-05	0.00305344	4.11211	Brain_Spinal_cord_cervical_c-1	3.81558e-05	0.00300677	-4.11837	NA	NA	NA	1	1	1	0	3	0.632026	-3.85101	1.12857	-3.97984	-1.14608	3.98311	NA	NA	0.52737	0.00011763	0.259081	6.89613e-05	0.251762	6.80204e-05	NA	NA	0.839377	0.0031095	0.850806	0.00467103	0.84353	0.00426566	NA	NA
HEMK1	0.00012222	0.0033641	3.84163	Brain_Substantia_nigra	3.92066e-05	0.00305344	4.11211	Brain_Substantia_nigra	4.02496e-05	0.0034916	4.10604	NA	NA	NA	1	1	1	0	3	0.632026	-3.85101	1.12857	-3.97984	1.16392	-3.96232	NA	NA	0.52737	0.00011763	0.259081	6.89613e-05	0.244458	7.4225e-05	NA	NA	0.839377	0.0031095	0.850806	0.00467103	0.831141	0.0051869	NA	NA
HEMK1	0.00012222	0.0033641	3.84163	Brain_Substantia_nigra	3.92066e-05	0.00305344	4.11211	Breast_Mammary_Tissue	3.81558e-05	0.00245927	-4.11837	NA	NA	NA	1	1	1	0	3	0.632026	-3.85101	1.12857	-3.97984	-1.14608	3.98311	NA	NA	0.52737	0.00011763	0.259081	6.89613e-05	0.251762	6.80204e-05	NA	NA	0.839377	0.0031095	0.850806	0.00467103	0.82687	0.00350012	NA	NA
HEMK1	0.00012222	0.0033641	3.84163	Brain_Substantia_nigra	3.92066e-05	0.00305344	4.11211	Cells_Cultured_fibroblasts	3.81558e-05	0.00241733	-4.11837	NA	NA	NA	1	1	1	0	3	0.632026	-3.85101	1.12857	-3.97984	-1.14608	3.98311	NA	NA	0.52737	0.00011763	0.259081	6.89613e-05	0.251762	6.80204e-05	NA	NA	0.839377	0.0031095	0.850806	0.00467103	0.818618	0.00344335	NA	NA
HEMK1	0.00012222	0.0033641	3.84163	Brain_Substantia_nigra	3.92066e-05	0.00305344	4.11211	Cells_EBV-transformed_lymphocytes	3.81558e-05	0.00218924	-4.11837	NA	NA	NA	1	1	1	0	3	0.632026	-3.85101	1.12857	-3.97984	-1.14608	3.98311	NA	NA	0.52737	0.00011763	0.259081	6.89613e-05	0.251762	6.80204e-05	NA	NA	0.839377	0.0031095	0.850806	0.00467103	0.826542	0.00318732	NA	NA
HEMK1	0.00012222	0.0033641	3.84163	Brain_Substantia_nigra	3.92066e-05	0.00305344	4.11211	Colon_Sigmoid	3.81558e-05	0.00236409	-4.11837	NA	NA	NA	1	1	1	0	3	0.632026	-3.85101	1.12857	-3.97984	-1.14608	3.98311	NA	NA	0.52737	0.00011763	0.259081	6.89613e-05	0.251762	6.80204e-05	NA	NA	0.839377	0.0031095	0.850806	0.00467103	0.826285	0.00342352	NA	NA
HEMK1	0.00012222	0.0033641	3.84163	Brain_Substantia_nigra	3.92066e-05	0.00305344	4.11211	Colon_Transverse	3.81558e-05	0.00267478	-4.11837	NA	NA	NA	1	1	1	0	3	0.632026	-3.85101	1.12857	-3.97984	-1.14608	3.98311	NA	NA	0.52737	0.00011763	0.259081	6.89613e-05	0.251762	6.80204e-05	NA	NA	0.839377	0.0031095	0.850806	0.00467103	0.835911	0.00382138	NA	NA
HEMK1	0.00012222	0.0033641	3.84163	Brain_Substantia_nigra	3.92066e-05	0.00305344	4.11211	Esophagus_Gastroesophageal_Junction	3.81558e-05	0.00242352	-4.11837	NA	NA	NA	1	1	1	0	3	0.632026	-3.85101	1.12857	-3.97984	-1.14608	3.98311	NA	NA	0.52737	0.00011763	0.259081	6.89613e-05	0.251762	6.80204e-05	NA	NA	0.839377	0.0031095	0.850806	0.00467103	0.824702	0.00358024	NA	NA
HEMK1	0.00012222	0.0033641	3.84163	Brain_Substantia_nigra	3.92066e-05	0.00305344	4.11211	Esophagus_Mucosa	3.81558e-05	0.00252026	-4.11837	NA	NA	NA	1	1	1	0	3	0.632026	-3.85101	1.12857	-3.97984	-1.14608	3.98311	NA	NA	0.52737	0.00011763	0.259081	6.89613e-05	0.251762	6.80204e-05	NA	NA	0.839377	0.0031095	0.850806	0.00467103	0.828937	0.00348715	NA	NA
HEMK1	0.00012222	0.0033641	3.84163	Brain_Substantia_nigra	3.92066e-05	0.00305344	4.11211	Esophagus_Muscularis	3.81558e-05	0.00240173	-4.11837	NA	NA	NA	1	1	1	0	3	0.632026	-3.85101	1.12857	-3.97984	-1.14608	3.98311	NA	NA	0.52737	0.00011763	0.259081	6.89613e-05	0.251762	6.80204e-05	NA	NA	0.839377	0.0031095	0.850806	0.00467103	0.827457	0.00349679	NA	NA
HEMK1	0.00012222	0.0033641	3.84163	Brain_Substantia_nigra	3.92066e-05	0.00305344	4.11211	Heart_Atrial_Appendage	3.81558e-05	0.00272785	-4.11837	NA	NA	NA	1	1	1	0	3	0.632026	-3.85101	1.12857	-3.97984	-1.14608	3.98311	NA	NA	0.52737	0.00011763	0.259081	6.89613e-05	0.251762	6.80204e-05	NA	NA	0.839377	0.0031095	0.850806	0.00467103	0.824959	0.00388258	NA	NA
HEMK1	0.00012222	0.0033641	3.84163	Brain_Substantia_nigra	3.92066e-05	0.00305344	4.11211	Kidney_Cortex	3.81558e-05	0.00320678	-4.11837	NA	NA	NA	1	1	1	0	3	0.632026	-3.85101	1.12857	-3.97984	-1.14608	3.98311	NA	NA	0.52737	0.00011763	0.259081	6.89613e-05	0.251762	6.80204e-05	NA	NA	0.839377	0.0031095	0.850806	0.00467103	0.833895	0.00446812	NA	NA
HEMK1	0.00012222	0.0033641	3.84163	Brain_Substantia_nigra	3.92066e-05	0.00305344	4.11211	Liver	3.81558e-05	0.00277228	-4.11837	NA	NA	NA	1	1	1	0	3	0.632026	-3.85101	1.12857	-3.97984	-1.14608	3.98311	NA	NA	0.52737	0.00011763	0.259081	6.89613e-05	0.251762	6.80204e-05	NA	NA	0.839377	0.0031095	0.850806	0.00467103	0.816496	0.0039106	NA	NA
HEMK1	0.00012222	0.0033641	3.84163	Brain_Substantia_nigra	3.92066e-05	0.00305344	4.11211	Lung	4.24523e-05	0.00263655	4.09371	NA	NA	NA	1	1	1	0	3	0.632026	-3.85101	1.12857	-3.97984	1.15917	-3.95436	NA	NA	0.52737	0.00011763	0.259081	6.89613e-05	0.246387	7.67409e-05	NA	NA	0.839377	0.0031095	0.850806	0.00467103	0.813992	0.00396673	NA	NA
HEMK1	0.00012222	0.0033641	3.84163	Brain_Substantia_nigra	3.92066e-05	0.00305344	4.11211	Minor_Salivary_Gland	3.81558e-05	0.00243984	-4.11837	NA	NA	NA	1	1	1	0	3	0.632026	-3.85101	1.12857	-3.97984	-1.14608	3.98311	NA	NA	0.52737	0.00011763	0.259081	6.89613e-05	0.251762	6.80204e-05	NA	NA	0.839377	0.0031095	0.850806	0.00467103	0.826526	0.00358917	NA	NA
HEMK1	0.00012222	0.0033641	3.84163	Brain_Substantia_nigra	3.92066e-05	0.00305344	4.11211	Muscle_Skeletal	4.02496e-05	0.00252998	-4.10604	NA	NA	NA	1	1	1	0	3	0.632026	-3.85101	1.12857	-3.97984	-1.16392	3.96232	NA	NA	0.52737	0.00011763	0.259081	6.89613e-05	0.244458	7.4225e-05	NA	NA	0.839377	0.0031095	0.850806	0.00467103	0.826764	0.00385635	NA	NA
HEMK1	0.00012222	0.0033641	3.84163	Brain_Substantia_nigra	3.92066e-05	0.00305344	4.11211	Nerve_Tibial	3.81558e-05	0.00252261	-4.11837	NA	NA	NA	1	1	1	0	3	0.632026	-3.85101	1.12857	-3.97984	-1.14608	3.98311	NA	NA	0.52737	0.00011763	0.259081	6.89613e-05	0.251762	6.80204e-05	NA	NA	0.839377	0.0031095	0.850806	0.00467103	0.825696	0.00373783	NA	NA
HEMK1	0.00012222	0.0033641	3.84163	Brain_Substantia_nigra	3.92066e-05	0.00305344	4.11211	Ovary	3.81558e-05	0.00255438	-4.11837	NA	NA	NA	1	1	1	0	3	0.632026	-3.85101	1.12857	-3.97984	-1.14608	3.98311	NA	NA	0.52737	0.00011763	0.259081	6.89613e-05	0.251762	6.80204e-05	NA	NA	0.839377	0.0031095	0.850806	0.00467103	0.828876	0.0034779	NA	NA
HEMK1	0.00012222	0.0033641	3.84163	Brain_Substantia_nigra	3.92066e-05	0.00305344	4.11211	Pancreas	3.81558e-05	0.00269127	-4.11837	NA	NA	NA	1	1	1	0	3	0.632026	-3.85101	1.12857	-3.97984	-1.14608	3.98311	NA	NA	0.52737	0.00011763	0.259081	6.89613e-05	0.251762	6.80204e-05	NA	NA	0.839377	0.0031095	0.850806	0.00467103	0.828316	0.00373894	NA	NA
HEMK1	0.00012222	0.0033641	3.84163	Brain_Substantia_nigra	3.92066e-05	0.00305344	4.11211	Pituitary	3.81558e-05	0.00270327	-4.11837	NA	NA	NA	1	1	1	0	3	0.632026	-3.85101	1.12857	-3.97984	-1.14608	3.98311	NA	NA	0.52737	0.00011763	0.259081	6.89613e-05	0.251762	6.80204e-05	NA	NA	0.839377	0.0031095	0.850806	0.00467103	0.835389	0.00363155	NA	NA
HEMK1	0.00012222	0.0033641	3.84163	Brain_Substantia_nigra	3.92066e-05	0.00305344	4.11211	Prostate	4.02496e-05	0.00265737	-4.10604	NA	NA	NA	1	1	1	0	3	0.632026	-3.85101	1.12857	-3.97984	-1.16392	3.96232	NA	NA	0.52737	0.00011763	0.259081	6.89613e-05	0.244458	7.4225e-05	NA	NA	0.839377	0.0031095	0.850806	0.00467103	0.830308	0.00392301	NA	NA
HEMK1	0.00012222	0.0033641	3.84163	Brain_Substantia_nigra	3.92066e-05	0.00305344	4.11211	Skin_Not_Sun_Exposed_Suprapubic	3.81558e-05	0.00261962	-4.11837	NA	NA	NA	1	1	1	0	3	0.632026	-3.85101	1.12857	-3.97984	-1.14608	3.98311	NA	NA	0.52737	0.00011763	0.259081	6.89613e-05	0.251762	6.80204e-05	NA	NA	0.839377	0.0031095	0.850806	0.00467103	0.8356	0.00366805	NA	NA
HEMK1	0.00012222	0.0033641	3.84163	Brain_Substantia_nigra	3.92066e-05	0.00305344	4.11211	Skin_Sun_Exposed_Lower_leg	3.81558e-05	0.00243474	-4.11837	NA	NA	NA	1	1	1	0	3	0.632026	-3.85101	1.12857	-3.97984	-1.14608	3.98311	NA	NA	0.52737	0.00011763	0.259081	6.89613e-05	0.251762	6.80204e-05	NA	NA	0.839377	0.0031095	0.850806	0.00467103	0.832695	0.00351456	NA	NA
HEMK1	0.00012222	0.0033641	3.84163	Brain_Substantia_nigra	3.92066e-05	0.00305344	4.11211	Small_Intestine_Terminal_Ileum	3.81558e-05	0.00247628	-4.11837	NA	NA	NA	1	1	1	0	3	0.632026	-3.85101	1.12857	-3.97984	-1.14608	3.98311	NA	NA	0.52737	0.00011763	0.259081	6.89613e-05	0.251762	6.80204e-05	NA	NA	0.839377	0.0031095	0.850806	0.00467103	0.837865	0.00352083	NA	NA
HEMK1	0.00012222	0.0033641	3.84163	Brain_Substantia_nigra	3.92066e-05	0.00305344	4.11211	Spleen	4.24523e-05	0.00264452	4.09371	NA	NA	NA	1	1	1	0	3	0.632026	-3.85101	1.12857	-3.97984	1.15917	-3.95436	NA	NA	0.52737	0.00011763	0.259081	6.89613e-05	0.246387	7.67409e-05	NA	NA	0.839377	0.0031095	0.850806	0.00467103	0.82425	0.00371902	NA	NA
HEMK1	0.00012222	0.0033641	3.84163	Brain_Substantia_nigra	3.92066e-05	0.00305344	4.11211	Stomach	3.81558e-05	0.00264471	-4.11837	NA	NA	NA	1	1	1	0	3	0.632026	-3.85101	1.12857	-3.97984	-1.14608	3.98311	NA	NA	0.52737	0.00011763	0.259081	6.89613e-05	0.251762	6.80204e-05	NA	NA	0.839377	0.0031095	0.850806	0.00467103	0.836225	0.00379538	NA	NA
HEMK1	0.00012222	0.0033641	3.84163	Brain_Substantia_nigra	3.92066e-05	0.00305344	4.11211	Testis	3.81558e-05	0.00279444	-4.11837	NA	NA	NA	1	1	1	0	3	0.632026	-3.85101	1.12857	-3.97984	-1.14608	3.98311	NA	NA	0.52737	0.00011763	0.259081	6.89613e-05	0.251762	6.80204e-05	NA	NA	0.839377	0.0031095	0.850806	0.00467103	0.836862	0.00415114	NA	NA
HEMK1	0.00012222	0.0033641	3.84163	Brain_Substantia_nigra	3.92066e-05	0.00305344	4.11211	Thyroid	4.02496e-05	0.00257886	-4.10604	NA	NA	NA	1	1	1	0	3	0.632026	-3.85101	1.12857	-3.97984	-1.16392	3.96232	NA	NA	0.52737	0.00011763	0.259081	6.89613e-05	0.244458	7.4225e-05	NA	NA	0.839377	0.0031095	0.850806	0.00467103	0.821503	0.00368301	NA	NA
HEMK1	0.00012222	0.0033641	3.84163	Brain_Substantia_nigra	3.92066e-05	0.00305344	4.11211	Uterus	3.81558e-05	0.00264107	-4.11837	NA	NA	NA	1	1	1	0	3	0.632026	-3.85101	1.12857	-3.97984	-1.14608	3.98311	NA	NA	0.52737	0.00011763	0.259081	6.89613e-05	0.251762	6.80204e-05	NA	NA	0.839377	0.0031095	0.850806	0.00467103	0.82395	0.00353764	NA	NA
HEMK1	0.00012222	0.0033641	3.84163	Brain_Substantia_nigra	3.92066e-05	0.00305344	4.11211	Vagina	4.24523e-05	0.00286608	-4.09371	NA	NA	NA	1	1	1	0	3	0.632026	-3.85101	1.12857	-3.97984	-1.15917	3.95436	NA	NA	0.52737	0.00011763	0.259081	6.89613e-05	0.246387	7.67409e-05	NA	NA	0.839377	0.0031095	0.850806	0.00467103	0.828394	0.00414401	NA	NA
HEMK1	0.00012222	0.0033641	3.84163	Brain_Substantia_nigra	3.92066e-05	0.00305344	4.11211	Whole_Blood	4.24523e-05	0.00249824	4.09371	NA	NA	NA	1	1	1	0	3	0.632026	-3.85101	1.12857	-3.97984	1.15917	-3.95436	NA	NA	0.52737	0.00011763	0.259081	6.89613e-05	0.246387	7.67409e-05	NA	NA	0.839377	0.0031095	0.850806	0.00467103	0.826507	0.00366699	NA	NA
HEMK1	0.00012222	0.0033641	3.84163	Brain_Substantia_nigra	3.92066e-05	0.00305344	4.11211	smultixcan	4.02496e-05	0.00244363	4.10604	NA	NA	NA	1	1	1	0	3	0.632026	-3.85101	1.12857	-3.97984	1.16392	-3.96232	NA	NA	0.52737	0.00011763	0.259081	6.89613e-05	0.244458	7.4225e-05	NA	NA	0.839377	0.0031095	0.850806	0.00467103	0.807956	0.00371508	NA	NA
HEMK1	0.00012222	0.0033641	3.84163	Breast_Mammary_Tissue	3.81558e-05	0.00287541	4.11837	Adipose_Subcutaneous	3.81558e-05	0.00247553	-4.11837	NA	NA	NA	1	1	1	0	3	0.632026	-3.85101	1.14608	-3.98311	-1.14608	3.98311	NA	NA	0.52737	0.00011763	0.251762	6.80204e-05	0.251762	6.80204e-05	NA	NA	0.839377	0.0031095	0.828771	0.00424016	0.823071	0.00363426	NA	NA
HEMK1	0.00012222	0.0033641	3.84163	Breast_Mammary_Tissue	3.81558e-05	0.00287541	4.11837	Adipose_Visceral_Omentum	3.81558e-05	0.00244714	-4.11837	NA	NA	NA	1	1	1	0	3	0.632026	-3.85101	1.14608	-3.98311	-1.14608	3.98311	NA	NA	0.52737	0.00011763	0.251762	6.80204e-05	0.251762	6.80204e-05	NA	NA	0.839377	0.0031095	0.828771	0.00424016	0.817993	0.0035819	NA	NA
HEMK1	0.00012222	0.0033641	3.84163	Breast_Mammary_Tissue	3.81558e-05	0.00287541	4.11837	Adrenal_Gland	3.81558e-05	0.00250616	-4.11837	NA	NA	NA	1	1	1	0	3	0.632026	-3.85101	1.14608	-3.98311	-1.14608	3.98311	NA	NA	0.52737	0.00011763	0.251762	6.80204e-05	0.251762	6.80204e-05	NA	NA	0.839377	0.0031095	0.828771	0.00424016	0.827576	0.00355676	NA	NA
HEMK1	0.00012222	0.0033641	3.84163	Breast_Mammary_Tissue	3.81558e-05	0.00287541	4.11837	Artery_Aorta	3.81558e-05	0.00242509	-4.11837	NA	NA	NA	1	1	1	0	3	0.632026	-3.85101	1.14608	-3.98311	-1.14608	3.98311	NA	NA	0.52737	0.00011763	0.251762	6.80204e-05	0.251762	6.80204e-05	NA	NA	0.839377	0.0031095	0.828771	0.00424016	0.826131	0.00351409	NA	NA
HEMK1	0.00012222	0.0033641	3.84163	Breast_Mammary_Tissue	3.81558e-05	0.00287541	4.11837	Artery_Coronary	3.81558e-05	0.00269019	-4.11837	NA	NA	NA	1	1	1	0	3	0.632026	-3.85101	1.14608	-3.98311	-1.14608	3.98311	NA	NA	0.52737	0.00011763	0.251762	6.80204e-05	0.251762	6.80204e-05	NA	NA	0.839377	0.0031095	0.828771	0.00424016	0.818285	0.00371241	NA	NA
HEMK1	0.00012222	0.0033641	3.84163	Breast_Mammary_Tissue	3.81558e-05	0.00287541	4.11837	Artery_Tibial	4.02496e-05	0.00245088	-4.10604	NA	NA	NA	1	1	1	0	3	0.632026	-3.85101	1.14608	-3.98311	-1.16392	3.96232	NA	NA	0.52737	0.00011763	0.251762	6.80204e-05	0.244458	7.4225e-05	NA	NA	0.839377	0.0031095	0.828771	0.00424016	0.813027	0.00364636	NA	NA
HEMK1	0.00012222	0.0033641	3.84163	Breast_Mammary_Tissue	3.81558e-05	0.00287541	4.11837	Brain_Amygdala	4.02496e-05	0.00339549	4.10604	NA	NA	NA	1	1	1	0	3	0.632026	-3.85101	1.14608	-3.98311	1.16392	-3.96232	NA	NA	0.52737	0.00011763	0.251762	6.80204e-05	0.244458	7.4225e-05	NA	NA	0.839377	0.0031095	0.828771	0.00424016	0.837185	0.0049208	NA	NA
HEMK1	0.00012222	0.0033641	3.84163	Breast_Mammary_Tissue	3.81558e-05	0.00287541	4.11837	Brain_Anterior_cingulate_cortex_BA24	3.81558e-05	0.00286941	-4.11837	NA	NA	NA	1	1	1	0	3	0.632026	-3.85101	1.14608	-3.98311	-1.14608	3.98311	NA	NA	0.52737	0.00011763	0.251762	6.80204e-05	0.251762	6.80204e-05	NA	NA	0.839377	0.0031095	0.828771	0.00424016	0.831378	0.0042982	NA	NA
HEMK1	0.00012222	0.0033641	3.84163	Breast_Mammary_Tissue	3.81558e-05	0.00287541	4.11837	Brain_Caudate_basal_ganglia	3.81558e-05	0.00280093	-4.11837	NA	NA	NA	1	1	1	0	3	0.632026	-3.85101	1.14608	-3.98311	-1.14608	3.98311	NA	NA	0.52737	0.00011763	0.251762	6.80204e-05	0.251762	6.80204e-05	NA	NA	0.839377	0.0031095	0.828771	0.00424016	0.831502	0.00398387	NA	NA
HEMK1	0.00012222	0.0033641	3.84163	Breast_Mammary_Tissue	3.81558e-05	0.00287541	4.11837	Brain_Cerebellar_Hemisphere	3.81558e-05	0.00248894	-4.11837	NA	NA	NA	1	1	1	0	3	0.632026	-3.85101	1.14608	-3.98311	-1.14608	3.98311	NA	NA	0.52737	0.00011763	0.251762	6.80204e-05	0.251762	6.80204e-05	NA	NA	0.839377	0.0031095	0.828771	0.00424016	0.821608	0.00350906	NA	NA
HEMK1	0.00012222	0.0033641	3.84163	Breast_Mammary_Tissue	3.81558e-05	0.00287541	4.11837	Brain_Cerebellum	3.81558e-05	0.00259753	-4.11837	NA	NA	NA	1	1	1	0	3	0.632026	-3.85101	1.14608	-3.98311	-1.14608	3.98311	NA	NA	0.52737	0.00011763	0.251762	6.80204e-05	0.251762	6.80204e-05	NA	NA	0.839377	0.0031095	0.828771	0.00424016	0.825151	0.00351825	NA	NA
HEMK1	0.00012222	0.0033641	3.84163	Breast_Mammary_Tissue	3.81558e-05	0.00287541	4.11837	Brain_Cortex	3.81558e-05	0.00263727	-4.11837	NA	NA	NA	1	1	1	0	3	0.632026	-3.85101	1.14608	-3.98311	-1.14608	3.98311	NA	NA	0.52737	0.00011763	0.251762	6.80204e-05	0.251762	6.80204e-05	NA	NA	0.839377	0.0031095	0.828771	0.00424016	0.822027	0.00374682	NA	NA
HEMK1	0.00012222	0.0033641	3.84163	Breast_Mammary_Tissue	3.81558e-05	0.00287541	4.11837	Brain_Frontal_Cortex_BA9	3.81558e-05	0.00275714	-4.11837	NA	NA	NA	1	1	1	0	3	0.632026	-3.85101	1.14608	-3.98311	-1.14608	3.98311	NA	NA	0.52737	0.00011763	0.251762	6.80204e-05	0.251762	6.80204e-05	NA	NA	0.839377	0.0031095	0.828771	0.00424016	0.822687	0.00392099	NA	NA
HEMK1	0.00012222	0.0033641	3.84163	Breast_Mammary_Tissue	3.81558e-05	0.00287541	4.11837	Brain_Hippocampus	3.81558e-05	0.0033908	-4.11837	NA	NA	NA	1	1	1	0	3	0.632026	-3.85101	1.14608	-3.98311	-1.14608	3.98311	NA	NA	0.52737	0.00011763	0.251762	6.80204e-05	0.251762	6.80204e-05	NA	NA	0.839377	0.0031095	0.828771	0.00424016	0.839191	0.00446268	NA	NA
HEMK1	0.00012222	0.0033641	3.84163	Breast_Mammary_Tissue	3.81558e-05	0.00287541	4.11837	Brain_Hypothalamus	3.81558e-05	0.00289447	-4.11837	NA	NA	NA	1	1	1	0	3	0.632026	-3.85101	1.14608	-3.98311	-1.14608	3.98311	NA	NA	0.52737	0.00011763	0.251762	6.80204e-05	0.251762	6.80204e-05	NA	NA	0.839377	0.0031095	0.828771	0.00424016	0.830126	0.00420287	NA	NA
HEMK1	0.00012222	0.0033641	3.84163	Breast_Mammary_Tissue	3.81558e-05	0.00287541	4.11837	Brain_Nucleus_accumbens_basal_ganglia	3.81558e-05	0.00294964	-4.11837	NA	NA	NA	1	1	1	0	3	0.632026	-3.85101	1.14608	-3.98311	-1.14608	3.98311	NA	NA	0.52737	0.00011763	0.251762	6.80204e-05	0.251762	6.80204e-05	NA	NA	0.839377	0.0031095	0.828771	0.00424016	0.824424	0.00412351	NA	NA
HEMK1	0.00012222	0.0033641	3.84163	Breast_Mammary_Tissue	3.81558e-05	0.00287541	4.11837	Brain_Putamen_basal_ganglia	3.81558e-05	0.00291868	-4.11837	NA	NA	NA	1	1	1	0	3	0.632026	-3.85101	1.14608	-3.98311	-1.14608	3.98311	NA	NA	0.52737	0.00011763	0.251762	6.80204e-05	0.251762	6.80204e-05	NA	NA	0.839377	0.0031095	0.828771	0.00424016	0.820287	0.00415597	NA	NA
HEMK1	0.00012222	0.0033641	3.84163	Breast_Mammary_Tissue	3.81558e-05	0.00287541	4.11837	Brain_Spinal_cord_cervical_c-1	3.81558e-05	0.00300677	-4.11837	NA	NA	NA	1	1	1	0	3	0.632026	-3.85101	1.14608	-3.98311	-1.14608	3.98311	NA	NA	0.52737	0.00011763	0.251762	6.80204e-05	0.251762	6.80204e-05	NA	NA	0.839377	0.0031095	0.828771	0.00424016	0.84353	0.00426566	NA	NA
HEMK1	0.00012222	0.0033641	3.84163	Breast_Mammary_Tissue	3.81558e-05	0.00287541	4.11837	Brain_Substantia_nigra	4.02496e-05	0.0034916	4.10604	NA	NA	NA	1	1	1	0	3	0.632026	-3.85101	1.14608	-3.98311	1.16392	-3.96232	NA	NA	0.52737	0.00011763	0.251762	6.80204e-05	0.244458	7.4225e-05	NA	NA	0.839377	0.0031095	0.828771	0.00424016	0.831141	0.0051869	NA	NA
HEMK1	0.00012222	0.0033641	3.84163	Breast_Mammary_Tissue	3.81558e-05	0.00287541	4.11837	Breast_Mammary_Tissue	3.81558e-05	0.00245927	-4.11837	NA	NA	NA	1	1	1	0	3	0.632026	-3.85101	1.14608	-3.98311	-1.14608	3.98311	NA	NA	0.52737	0.00011763	0.251762	6.80204e-05	0.251762	6.80204e-05	NA	NA	0.839377	0.0031095	0.828771	0.00424016	0.82687	0.00350012	NA	NA
HEMK1	0.00012222	0.0033641	3.84163	Breast_Mammary_Tissue	3.81558e-05	0.00287541	4.11837	Cells_Cultured_fibroblasts	3.81558e-05	0.00241733	-4.11837	NA	NA	NA	1	1	1	0	3	0.632026	-3.85101	1.14608	-3.98311	-1.14608	3.98311	NA	NA	0.52737	0.00011763	0.251762	6.80204e-05	0.251762	6.80204e-05	NA	NA	0.839377	0.0031095	0.828771	0.00424016	0.818618	0.00344335	NA	NA
HEMK1	0.00012222	0.0033641	3.84163	Breast_Mammary_Tissue	3.81558e-05	0.00287541	4.11837	Cells_EBV-transformed_lymphocytes	3.81558e-05	0.00218924	-4.11837	NA	NA	NA	1	1	1	0	3	0.632026	-3.85101	1.14608	-3.98311	-1.14608	3.98311	NA	NA	0.52737	0.00011763	0.251762	6.80204e-05	0.251762	6.80204e-05	NA	NA	0.839377	0.0031095	0.828771	0.00424016	0.826542	0.00318732	NA	NA
HEMK1	0.00012222	0.0033641	3.84163	Breast_Mammary_Tissue	3.81558e-05	0.00287541	4.11837	Colon_Sigmoid	3.81558e-05	0.00236409	-4.11837	NA	NA	NA	1	1	1	0	3	0.632026	-3.85101	1.14608	-3.98311	-1.14608	3.98311	NA	NA	0.52737	0.00011763	0.251762	6.80204e-05	0.251762	6.80204e-05	NA	NA	0.839377	0.0031095	0.828771	0.00424016	0.826285	0.00342352	NA	NA
HEMK1	0.00012222	0.0033641	3.84163	Breast_Mammary_Tissue	3.81558e-05	0.00287541	4.11837	Colon_Transverse	3.81558e-05	0.00267478	-4.11837	NA	NA	NA	1	1	1	0	3	0.632026	-3.85101	1.14608	-3.98311	-1.14608	3.98311	NA	NA	0.52737	0.00011763	0.251762	6.80204e-05	0.251762	6.80204e-05	NA	NA	0.839377	0.0031095	0.828771	0.00424016	0.835911	0.00382138	NA	NA
HEMK1	0.00012222	0.0033641	3.84163	Breast_Mammary_Tissue	3.81558e-05	0.00287541	4.11837	Esophagus_Gastroesophageal_Junction	3.81558e-05	0.00242352	-4.11837	NA	NA	NA	1	1	1	0	3	0.632026	-3.85101	1.14608	-3.98311	-1.14608	3.98311	NA	NA	0.52737	0.00011763	0.251762	6.80204e-05	0.251762	6.80204e-05	NA	NA	0.839377	0.0031095	0.828771	0.00424016	0.824702	0.00358024	NA	NA
HEMK1	0.00012222	0.0033641	3.84163	Breast_Mammary_Tissue	3.81558e-05	0.00287541	4.11837	Esophagus_Mucosa	3.81558e-05	0.00252026	-4.11837	NA	NA	NA	1	1	1	0	3	0.632026	-3.85101	1.14608	-3.98311	-1.14608	3.98311	NA	NA	0.52737	0.00011763	0.251762	6.80204e-05	0.251762	6.80204e-05	NA	NA	0.839377	0.0031095	0.828771	0.00424016	0.828937	0.00348715	NA	NA
HEMK1	0.00012222	0.0033641	3.84163	Breast_Mammary_Tissue	3.81558e-05	0.00287541	4.11837	Esophagus_Muscularis	3.81558e-05	0.00240173	-4.11837	NA	NA	NA	1	1	1	0	3	0.632026	-3.85101	1.14608	-3.98311	-1.14608	3.98311	NA	NA	0.52737	0.00011763	0.251762	6.80204e-05	0.251762	6.80204e-05	NA	NA	0.839377	0.0031095	0.828771	0.00424016	0.827457	0.00349679	NA	NA
HEMK1	0.00012222	0.0033641	3.84163	Breast_Mammary_Tissue	3.81558e-05	0.00287541	4.11837	Heart_Atrial_Appendage	3.81558e-05	0.00272785	-4.11837	NA	NA	NA	1	1	1	0	3	0.632026	-3.85101	1.14608	-3.98311	-1.14608	3.98311	NA	NA	0.52737	0.00011763	0.251762	6.80204e-05	0.251762	6.80204e-05	NA	NA	0.839377	0.0031095	0.828771	0.00424016	0.824959	0.00388258	NA	NA
HEMK1	0.00012222	0.0033641	3.84163	Breast_Mammary_Tissue	3.81558e-05	0.00287541	4.11837	Kidney_Cortex	3.81558e-05	0.00320678	-4.11837	NA	NA	NA	1	1	1	0	3	0.632026	-3.85101	1.14608	-3.98311	-1.14608	3.98311	NA	NA	0.52737	0.00011763	0.251762	6.80204e-05	0.251762	6.80204e-05	NA	NA	0.839377	0.0031095	0.828771	0.00424016	0.833895	0.00446812	NA	NA
HEMK1	0.00012222	0.0033641	3.84163	Breast_Mammary_Tissue	3.81558e-05	0.00287541	4.11837	Liver	3.81558e-05	0.00277228	-4.11837	NA	NA	NA	1	1	1	0	3	0.632026	-3.85101	1.14608	-3.98311	-1.14608	3.98311	NA	NA	0.52737	0.00011763	0.251762	6.80204e-05	0.251762	6.80204e-05	NA	NA	0.839377	0.0031095	0.828771	0.00424016	0.816496	0.0039106	NA	NA
HEMK1	0.00012222	0.0033641	3.84163	Breast_Mammary_Tissue	3.81558e-05	0.00287541	4.11837	Lung	4.24523e-05	0.00263655	4.09371	NA	NA	NA	1	1	1	0	3	0.632026	-3.85101	1.14608	-3.98311	1.15917	-3.95436	NA	NA	0.52737	0.00011763	0.251762	6.80204e-05	0.246387	7.67409e-05	NA	NA	0.839377	0.0031095	0.828771	0.00424016	0.813992	0.00396673	NA	NA
HEMK1	0.00012222	0.0033641	3.84163	Breast_Mammary_Tissue	3.81558e-05	0.00287541	4.11837	Minor_Salivary_Gland	3.81558e-05	0.00243984	-4.11837	NA	NA	NA	1	1	1	0	3	0.632026	-3.85101	1.14608	-3.98311	-1.14608	3.98311	NA	NA	0.52737	0.00011763	0.251762	6.80204e-05	0.251762	6.80204e-05	NA	NA	0.839377	0.0031095	0.828771	0.00424016	0.826526	0.00358917	NA	NA
HEMK1	0.00012222	0.0033641	3.84163	Breast_Mammary_Tissue	3.81558e-05	0.00287541	4.11837	Muscle_Skeletal	4.02496e-05	0.00252998	-4.10604	NA	NA	NA	1	1	1	0	3	0.632026	-3.85101	1.14608	-3.98311	-1.16392	3.96232	NA	NA	0.52737	0.00011763	0.251762	6.80204e-05	0.244458	7.4225e-05	NA	NA	0.839377	0.0031095	0.828771	0.00424016	0.826764	0.00385635	NA	NA
HEMK1	0.00012222	0.0033641	3.84163	Breast_Mammary_Tissue	3.81558e-05	0.00287541	4.11837	Nerve_Tibial	3.81558e-05	0.00252261	-4.11837	NA	NA	NA	1	1	1	0	3	0.632026	-3.85101	1.14608	-3.98311	-1.14608	3.98311	NA	NA	0.52737	0.00011763	0.251762	6.80204e-05	0.251762	6.80204e-05	NA	NA	0.839377	0.0031095	0.828771	0.00424016	0.825696	0.00373783	NA	NA
HEMK1	0.00012222	0.0033641	3.84163	Breast_Mammary_Tissue	3.81558e-05	0.00287541	4.11837	Ovary	3.81558e-05	0.00255438	-4.11837	NA	NA	NA	1	1	1	0	3	0.632026	-3.85101	1.14608	-3.98311	-1.14608	3.98311	NA	NA	0.52737	0.00011763	0.251762	6.80204e-05	0.251762	6.80204e-05	NA	NA	0.839377	0.0031095	0.828771	0.00424016	0.828876	0.0034779	NA	NA
HEMK1	0.00012222	0.0033641	3.84163	Breast_Mammary_Tissue	3.81558e-05	0.00287541	4.11837	Pancreas	3.81558e-05	0.00269127	-4.11837	NA	NA	NA	1	1	1	0	3	0.632026	-3.85101	1.14608	-3.98311	-1.14608	3.98311	NA	NA	0.52737	0.00011763	0.251762	6.80204e-05	0.251762	6.80204e-05	NA	NA	0.839377	0.0031095	0.828771	0.00424016	0.828316	0.00373894	NA	NA
HEMK1	0.00012222	0.0033641	3.84163	Breast_Mammary_Tissue	3.81558e-05	0.00287541	4.11837	Pituitary	3.81558e-05	0.00270327	-4.11837	NA	NA	NA	1	1	1	0	3	0.632026	-3.85101	1.14608	-3.98311	-1.14608	3.98311	NA	NA	0.52737	0.00011763	0.251762	6.80204e-05	0.251762	6.80204e-05	NA	NA	0.839377	0.0031095	0.828771	0.00424016	0.835389	0.00363155	NA	NA
HEMK1	0.00012222	0.0033641	3.84163	Breast_Mammary_Tissue	3.81558e-05	0.00287541	4.11837	Prostate	4.02496e-05	0.00265737	-4.10604	NA	NA	NA	1	1	1	0	3	0.632026	-3.85101	1.14608	-3.98311	-1.16392	3.96232	NA	NA	0.52737	0.00011763	0.251762	6.80204e-05	0.244458	7.4225e-05	NA	NA	0.839377	0.0031095	0.828771	0.00424016	0.830308	0.00392301	NA	NA
HEMK1	0.00012222	0.0033641	3.84163	Breast_Mammary_Tissue	3.81558e-05	0.00287541	4.11837	Skin_Not_Sun_Exposed_Suprapubic	3.81558e-05	0.00261962	-4.11837	NA	NA	NA	1	1	1	0	3	0.632026	-3.85101	1.14608	-3.98311	-1.14608	3.98311	NA	NA	0.52737	0.00011763	0.251762	6.80204e-05	0.251762	6.80204e-05	NA	NA	0.839377	0.0031095	0.828771	0.00424016	0.8356	0.00366805	NA	NA
HEMK1	0.00012222	0.0033641	3.84163	Breast_Mammary_Tissue	3.81558e-05	0.00287541	4.11837	Skin_Sun_Exposed_Lower_leg	3.81558e-05	0.00243474	-4.11837	NA	NA	NA	1	1	1	0	3	0.632026	-3.85101	1.14608	-3.98311	-1.14608	3.98311	NA	NA	0.52737	0.00011763	0.251762	6.80204e-05	0.251762	6.80204e-05	NA	NA	0.839377	0.0031095	0.828771	0.00424016	0.832695	0.00351456	NA	NA
HEMK1	0.00012222	0.0033641	3.84163	Breast_Mammary_Tissue	3.81558e-05	0.00287541	4.11837	Small_Intestine_Terminal_Ileum	3.81558e-05	0.00247628	-4.11837	NA	NA	NA	1	1	1	0	3	0.632026	-3.85101	1.14608	-3.98311	-1.14608	3.98311	NA	NA	0.52737	0.00011763	0.251762	6.80204e-05	0.251762	6.80204e-05	NA	NA	0.839377	0.0031095	0.828771	0.00424016	0.837865	0.00352083	NA	NA
HEMK1	0.00012222	0.0033641	3.84163	Breast_Mammary_Tissue	3.81558e-05	0.00287541	4.11837	Spleen	4.24523e-05	0.00264452	4.09371	NA	NA	NA	1	1	1	0	3	0.632026	-3.85101	1.14608	-3.98311	1.15917	-3.95436	NA	NA	0.52737	0.00011763	0.251762	6.80204e-05	0.246387	7.67409e-05	NA	NA	0.839377	0.0031095	0.828771	0.00424016	0.82425	0.00371902	NA	NA
HEMK1	0.00012222	0.0033641	3.84163	Breast_Mammary_Tissue	3.81558e-05	0.00287541	4.11837	Stomach	3.81558e-05	0.00264471	-4.11837	NA	NA	NA	1	1	1	0	3	0.632026	-3.85101	1.14608	-3.98311	-1.14608	3.98311	NA	NA	0.52737	0.00011763	0.251762	6.80204e-05	0.251762	6.80204e-05	NA	NA	0.839377	0.0031095	0.828771	0.00424016	0.836225	0.00379538	NA	NA
HEMK1	0.00012222	0.0033641	3.84163	Breast_Mammary_Tissue	3.81558e-05	0.00287541	4.11837	Testis	3.81558e-05	0.00279444	-4.11837	NA	NA	NA	1	1	1	0	3	0.632026	-3.85101	1.14608	-3.98311	-1.14608	3.98311	NA	NA	0.52737	0.00011763	0.251762	6.80204e-05	0.251762	6.80204e-05	NA	NA	0.839377	0.0031095	0.828771	0.00424016	0.836862	0.00415114	NA	NA
HEMK1	0.00012222	0.0033641	3.84163	Breast_Mammary_Tissue	3.81558e-05	0.00287541	4.11837	Thyroid	4.02496e-05	0.00257886	-4.10604	NA	NA	NA	1	1	1	0	3	0.632026	-3.85101	1.14608	-3.98311	-1.16392	3.96232	NA	NA	0.52737	0.00011763	0.251762	6.80204e-05	0.244458	7.4225e-05	NA	NA	0.839377	0.0031095	0.828771	0.00424016	0.821503	0.00368301	NA	NA
HEMK1	0.00012222	0.0033641	3.84163	Breast_Mammary_Tissue	3.81558e-05	0.00287541	4.11837	Uterus	3.81558e-05	0.00264107	-4.11837	NA	NA	NA	1	1	1	0	3	0.632026	-3.85101	1.14608	-3.98311	-1.14608	3.98311	NA	NA	0.52737	0.00011763	0.251762	6.80204e-05	0.251762	6.80204e-05	NA	NA	0.839377	0.0031095	0.828771	0.00424016	0.82395	0.00353764	NA	NA
HEMK1	0.00012222	0.0033641	3.84163	Breast_Mammary_Tissue	3.81558e-05	0.00287541	4.11837	Vagina	4.24523e-05	0.00286608	-4.09371	NA	NA	NA	1	1	1	0	3	0.632026	-3.85101	1.14608	-3.98311	-1.15917	3.95436	NA	NA	0.52737	0.00011763	0.251762	6.80204e-05	0.246387	7.67409e-05	NA	NA	0.839377	0.0031095	0.828771	0.00424016	0.828394	0.00414401	NA	NA
HEMK1	0.00012222	0.0033641	3.84163	Breast_Mammary_Tissue	3.81558e-05	0.00287541	4.11837	Whole_Blood	4.24523e-05	0.00249824	4.09371	NA	NA	NA	1	1	1	0	3	0.632026	-3.85101	1.14608	-3.98311	1.15917	-3.95436	NA	NA	0.52737	0.00011763	0.251762	6.80204e-05	0.246387	7.67409e-05	NA	NA	0.839377	0.0031095	0.828771	0.00424016	0.826507	0.00366699	NA	NA
HEMK1	0.00012222	0.0033641	3.84163	Breast_Mammary_Tissue	3.81558e-05	0.00287541	4.11837	smultixcan	4.02496e-05	0.00244363	4.10604	NA	NA	NA	1	1	1	0	3	0.632026	-3.85101	1.14608	-3.98311	1.16392	-3.96232	NA	NA	0.52737	0.00011763	0.251762	6.80204e-05	0.244458	7.4225e-05	NA	NA	0.839377	0.0031095	0.828771	0.00424016	0.807956	0.00371508	NA	NA
HEMK1	0.00012222	0.0033641	3.84163	Cells_Cultured_fibroblasts	3.81558e-05	0.00268973	4.11837	Adipose_Subcutaneous	3.81558e-05	0.00247553	-4.11837	NA	NA	NA	1	1	1	0	3	0.632026	-3.85101	1.14608	-3.98311	-1.14608	3.98311	NA	NA	0.52737	0.00011763	0.251762	6.80204e-05	0.251762	6.80204e-05	NA	NA	0.839377	0.0031095	0.839588	0.00380574	0.823071	0.00363426	NA	NA
HEMK1	0.00012222	0.0033641	3.84163	Cells_Cultured_fibroblasts	3.81558e-05	0.00268973	4.11837	Adipose_Visceral_Omentum	3.81558e-05	0.00244714	-4.11837	NA	NA	NA	1	1	1	0	3	0.632026	-3.85101	1.14608	-3.98311	-1.14608	3.98311	NA	NA	0.52737	0.00011763	0.251762	6.80204e-05	0.251762	6.80204e-05	NA	NA	0.839377	0.0031095	0.839588	0.00380574	0.817993	0.0035819	NA	NA
HEMK1	0.00012222	0.0033641	3.84163	Cells_Cultured_fibroblasts	3.81558e-05	0.00268973	4.11837	Adrenal_Gland	3.81558e-05	0.00250616	-4.11837	NA	NA	NA	1	1	1	0	3	0.632026	-3.85101	1.14608	-3.98311	-1.14608	3.98311	NA	NA	0.52737	0.00011763	0.251762	6.80204e-05	0.251762	6.80204e-05	NA	NA	0.839377	0.0031095	0.839588	0.00380574	0.827576	0.00355676	NA	NA
HEMK1	0.00012222	0.0033641	3.84163	Cells_Cultured_fibroblasts	3.81558e-05	0.00268973	4.11837	Artery_Aorta	3.81558e-05	0.00242509	-4.11837	NA	NA	NA	1	1	1	0	3	0.632026	-3.85101	1.14608	-3.98311	-1.14608	3.98311	NA	NA	0.52737	0.00011763	0.251762	6.80204e-05	0.251762	6.80204e-05	NA	NA	0.839377	0.0031095	0.839588	0.00380574	0.826131	0.00351409	NA	NA
HEMK1	0.00012222	0.0033641	3.84163	Cells_Cultured_fibroblasts	3.81558e-05	0.00268973	4.11837	Artery_Coronary	3.81558e-05	0.00269019	-4.11837	NA	NA	NA	1	1	1	0	3	0.632026	-3.85101	1.14608	-3.98311	-1.14608	3.98311	NA	NA	0.52737	0.00011763	0.251762	6.80204e-05	0.251762	6.80204e-05	NA	NA	0.839377	0.0031095	0.839588	0.00380574	0.818285	0.00371241	NA	NA
HEMK1	0.00012222	0.0033641	3.84163	Cells_Cultured_fibroblasts	3.81558e-05	0.00268973	4.11837	Artery_Tibial	4.02496e-05	0.00245088	-4.10604	NA	NA	NA	1	1	1	0	3	0.632026	-3.85101	1.14608	-3.98311	-1.16392	3.96232	NA	NA	0.52737	0.00011763	0.251762	6.80204e-05	0.244458	7.4225e-05	NA	NA	0.839377	0.0031095	0.839588	0.00380574	0.813027	0.00364636	NA	NA
HEMK1	0.00012222	0.0033641	3.84163	Cells_Cultured_fibroblasts	3.81558e-05	0.00268973	4.11837	Brain_Amygdala	4.02496e-05	0.00339549	4.10604	NA	NA	NA	1	1	1	0	3	0.632026	-3.85101	1.14608	-3.98311	1.16392	-3.96232	NA	NA	0.52737	0.00011763	0.251762	6.80204e-05	0.244458	7.4225e-05	NA	NA	0.839377	0.0031095	0.839588	0.00380574	0.837185	0.0049208	NA	NA
HEMK1	0.00012222	0.0033641	3.84163	Cells_Cultured_fibroblasts	3.81558e-05	0.00268973	4.11837	Brain_Anterior_cingulate_cortex_BA24	3.81558e-05	0.00286941	-4.11837	NA	NA	NA	1	1	1	0	3	0.632026	-3.85101	1.14608	-3.98311	-1.14608	3.98311	NA	NA	0.52737	0.00011763	0.251762	6.80204e-05	0.251762	6.80204e-05	NA	NA	0.839377	0.0031095	0.839588	0.00380574	0.831378	0.0042982	NA	NA
HEMK1	0.00012222	0.0033641	3.84163	Cells_Cultured_fibroblasts	3.81558e-05	0.00268973	4.11837	Brain_Caudate_basal_ganglia	3.81558e-05	0.00280093	-4.11837	NA	NA	NA	1	1	1	0	3	0.632026	-3.85101	1.14608	-3.98311	-1.14608	3.98311	NA	NA	0.52737	0.00011763	0.251762	6.80204e-05	0.251762	6.80204e-05	NA	NA	0.839377	0.0031095	0.839588	0.00380574	0.831502	0.00398387	NA	NA
HEMK1	0.00012222	0.0033641	3.84163	Cells_Cultured_fibroblasts	3.81558e-05	0.00268973	4.11837	Brain_Cerebellar_Hemisphere	3.81558e-05	0.00248894	-4.11837	NA	NA	NA	1	1	1	0	3	0.632026	-3.85101	1.14608	-3.98311	-1.14608	3.98311	NA	NA	0.52737	0.00011763	0.251762	6.80204e-05	0.251762	6.80204e-05	NA	NA	0.839377	0.0031095	0.839588	0.00380574	0.821608	0.00350906	NA	NA
HEMK1	0.00012222	0.0033641	3.84163	Cells_Cultured_fibroblasts	3.81558e-05	0.00268973	4.11837	Brain_Cerebellum	3.81558e-05	0.00259753	-4.11837	NA	NA	NA	1	1	1	0	3	0.632026	-3.85101	1.14608	-3.98311	-1.14608	3.98311	NA	NA	0.52737	0.00011763	0.251762	6.80204e-05	0.251762	6.80204e-05	NA	NA	0.839377	0.0031095	0.839588	0.00380574	0.825151	0.00351825	NA	NA
HEMK1	0.00012222	0.0033641	3.84163	Cells_Cultured_fibroblasts	3.81558e-05	0.00268973	4.11837	Brain_Cortex	3.81558e-05	0.00263727	-4.11837	NA	NA	NA	1	1	1	0	3	0.632026	-3.85101	1.14608	-3.98311	-1.14608	3.98311	NA	NA	0.52737	0.00011763	0.251762	6.80204e-05	0.251762	6.80204e-05	NA	NA	0.839377	0.0031095	0.839588	0.00380574	0.822027	0.00374682	NA	NA
HEMK1	0.00012222	0.0033641	3.84163	Cells_Cultured_fibroblasts	3.81558e-05	0.00268973	4.11837	Brain_Frontal_Cortex_BA9	3.81558e-05	0.00275714	-4.11837	NA	NA	NA	1	1	1	0	3	0.632026	-3.85101	1.14608	-3.98311	-1.14608	3.98311	NA	NA	0.52737	0.00011763	0.251762	6.80204e-05	0.251762	6.80204e-05	NA	NA	0.839377	0.0031095	0.839588	0.00380574	0.822687	0.00392099	NA	NA
HEMK1	0.00012222	0.0033641	3.84163	Cells_Cultured_fibroblasts	3.81558e-05	0.00268973	4.11837	Brain_Hippocampus	3.81558e-05	0.0033908	-4.11837	NA	NA	NA	1	1	1	0	3	0.632026	-3.85101	1.14608	-3.98311	-1.14608	3.98311	NA	NA	0.52737	0.00011763	0.251762	6.80204e-05	0.251762	6.80204e-05	NA	NA	0.839377	0.0031095	0.839588	0.00380574	0.839191	0.00446268	NA	NA
HEMK1	0.00012222	0.0033641	3.84163	Cells_Cultured_fibroblasts	3.81558e-05	0.00268973	4.11837	Brain_Hypothalamus	3.81558e-05	0.00289447	-4.11837	NA	NA	NA	1	1	1	0	3	0.632026	-3.85101	1.14608	-3.98311	-1.14608	3.98311	NA	NA	0.52737	0.00011763	0.251762	6.80204e-05	0.251762	6.80204e-05	NA	NA	0.839377	0.0031095	0.839588	0.00380574	0.830126	0.00420287	NA	NA
HEMK1	0.00012222	0.0033641	3.84163	Cells_Cultured_fibroblasts	3.81558e-05	0.00268973	4.11837	Brain_Nucleus_accumbens_basal_ganglia	3.81558e-05	0.00294964	-4.11837	NA	NA	NA	1	1	1	0	3	0.632026	-3.85101	1.14608	-3.98311	-1.14608	3.98311	NA	NA	0.52737	0.00011763	0.251762	6.80204e-05	0.251762	6.80204e-05	NA	NA	0.839377	0.0031095	0.839588	0.00380574	0.824424	0.00412351	NA	NA
HEMK1	0.00012222	0.0033641	3.84163	Cells_Cultured_fibroblasts	3.81558e-05	0.00268973	4.11837	Brain_Putamen_basal_ganglia	3.81558e-05	0.00291868	-4.11837	NA	NA	NA	1	1	1	0	3	0.632026	-3.85101	1.14608	-3.98311	-1.14608	3.98311	NA	NA	0.52737	0.00011763	0.251762	6.80204e-05	0.251762	6.80204e-05	NA	NA	0.839377	0.0031095	0.839588	0.00380574	0.820287	0.00415597	NA	NA
HEMK1	0.00012222	0.0033641	3.84163	Cells_Cultured_fibroblasts	3.81558e-05	0.00268973	4.11837	Brain_Spinal_cord_cervical_c-1	3.81558e-05	0.00300677	-4.11837	NA	NA	NA	1	1	1	0	3	0.632026	-3.85101	1.14608	-3.98311	-1.14608	3.98311	NA	NA	0.52737	0.00011763	0.251762	6.80204e-05	0.251762	6.80204e-05	NA	NA	0.839377	0.0031095	0.839588	0.00380574	0.84353	0.00426566	NA	NA
HEMK1	0.00012222	0.0033641	3.84163	Cells_Cultured_fibroblasts	3.81558e-05	0.00268973	4.11837	Brain_Substantia_nigra	4.02496e-05	0.0034916	4.10604	NA	NA	NA	1	1	1	0	3	0.632026	-3.85101	1.14608	-3.98311	1.16392	-3.96232	NA	NA	0.52737	0.00011763	0.251762	6.80204e-05	0.244458	7.4225e-05	NA	NA	0.839377	0.0031095	0.839588	0.00380574	0.831141	0.0051869	NA	NA
HEMK1	0.00012222	0.0033641	3.84163	Cells_Cultured_fibroblasts	3.81558e-05	0.00268973	4.11837	Breast_Mammary_Tissue	3.81558e-05	0.00245927	-4.11837	NA	NA	NA	1	1	1	0	3	0.632026	-3.85101	1.14608	-3.98311	-1.14608	3.98311	NA	NA	0.52737	0.00011763	0.251762	6.80204e-05	0.251762	6.80204e-05	NA	NA	0.839377	0.0031095	0.839588	0.00380574	0.82687	0.00350012	NA	NA
HEMK1	0.00012222	0.0033641	3.84163	Cells_Cultured_fibroblasts	3.81558e-05	0.00268973	4.11837	Cells_Cultured_fibroblasts	3.81558e-05	0.00241733	-4.11837	NA	NA	NA	1	1	1	0	3	0.632026	-3.85101	1.14608	-3.98311	-1.14608	3.98311	NA	NA	0.52737	0.00011763	0.251762	6.80204e-05	0.251762	6.80204e-05	NA	NA	0.839377	0.0031095	0.839588	0.00380574	0.818618	0.00344335	NA	NA
HEMK1	0.00012222	0.0033641	3.84163	Cells_Cultured_fibroblasts	3.81558e-05	0.00268973	4.11837	Cells_EBV-transformed_lymphocytes	3.81558e-05	0.00218924	-4.11837	NA	NA	NA	1	1	1	0	3	0.632026	-3.85101	1.14608	-3.98311	-1.14608	3.98311	NA	NA	0.52737	0.00011763	0.251762	6.80204e-05	0.251762	6.80204e-05	NA	NA	0.839377	0.0031095	0.839588	0.00380574	0.826542	0.00318732	NA	NA
HEMK1	0.00012222	0.0033641	3.84163	Cells_Cultured_fibroblasts	3.81558e-05	0.00268973	4.11837	Colon_Sigmoid	3.81558e-05	0.00236409	-4.11837	NA	NA	NA	1	1	1	0	3	0.632026	-3.85101	1.14608	-3.98311	-1.14608	3.98311	NA	NA	0.52737	0.00011763	0.251762	6.80204e-05	0.251762	6.80204e-05	NA	NA	0.839377	0.0031095	0.839588	0.00380574	0.826285	0.00342352	NA	NA
HEMK1	0.00012222	0.0033641	3.84163	Cells_Cultured_fibroblasts	3.81558e-05	0.00268973	4.11837	Colon_Transverse	3.81558e-05	0.00267478	-4.11837	NA	NA	NA	1	1	1	0	3	0.632026	-3.85101	1.14608	-3.98311	-1.14608	3.98311	NA	NA	0.52737	0.00011763	0.251762	6.80204e-05	0.251762	6.80204e-05	NA	NA	0.839377	0.0031095	0.839588	0.00380574	0.835911	0.00382138	NA	NA
HEMK1	0.00012222	0.0033641	3.84163	Cells_Cultured_fibroblasts	3.81558e-05	0.00268973	4.11837	Esophagus_Gastroesophageal_Junction	3.81558e-05	0.00242352	-4.11837	NA	NA	NA	1	1	1	0	3	0.632026	-3.85101	1.14608	-3.98311	-1.14608	3.98311	NA	NA	0.52737	0.00011763	0.251762	6.80204e-05	0.251762	6.80204e-05	NA	NA	0.839377	0.0031095	0.839588	0.00380574	0.824702	0.00358024	NA	NA
HEMK1	0.00012222	0.0033641	3.84163	Cells_Cultured_fibroblasts	3.81558e-05	0.00268973	4.11837	Esophagus_Mucosa	3.81558e-05	0.00252026	-4.11837	NA	NA	NA	1	1	1	0	3	0.632026	-3.85101	1.14608	-3.98311	-1.14608	3.98311	NA	NA	0.52737	0.00011763	0.251762	6.80204e-05	0.251762	6.80204e-05	NA	NA	0.839377	0.0031095	0.839588	0.00380574	0.828937	0.00348715	NA	NA
HEMK1	0.00012222	0.0033641	3.84163	Cells_Cultured_fibroblasts	3.81558e-05	0.00268973	4.11837	Esophagus_Muscularis	3.81558e-05	0.00240173	-4.11837	NA	NA	NA	1	1	1	0	3	0.632026	-3.85101	1.14608	-3.98311	-1.14608	3.98311	NA	NA	0.52737	0.00011763	0.251762	6.80204e-05	0.251762	6.80204e-05	NA	NA	0.839377	0.0031095	0.839588	0.00380574	0.827457	0.00349679	NA	NA
HEMK1	0.00012222	0.0033641	3.84163	Cells_Cultured_fibroblasts	3.81558e-05	0.00268973	4.11837	Heart_Atrial_Appendage	3.81558e-05	0.00272785	-4.11837	NA	NA	NA	1	1	1	0	3	0.632026	-3.85101	1.14608	-3.98311	-1.14608	3.98311	NA	NA	0.52737	0.00011763	0.251762	6.80204e-05	0.251762	6.80204e-05	NA	NA	0.839377	0.0031095	0.839588	0.00380574	0.824959	0.00388258	NA	NA
HEMK1	0.00012222	0.0033641	3.84163	Cells_Cultured_fibroblasts	3.81558e-05	0.00268973	4.11837	Kidney_Cortex	3.81558e-05	0.00320678	-4.11837	NA	NA	NA	1	1	1	0	3	0.632026	-3.85101	1.14608	-3.98311	-1.14608	3.98311	NA	NA	0.52737	0.00011763	0.251762	6.80204e-05	0.251762	6.80204e-05	NA	NA	0.839377	0.0031095	0.839588	0.00380574	0.833895	0.00446812	NA	NA
HEMK1	0.00012222	0.0033641	3.84163	Cells_Cultured_fibroblasts	3.81558e-05	0.00268973	4.11837	Liver	3.81558e-05	0.00277228	-4.11837	NA	NA	NA	1	1	1	0	3	0.632026	-3.85101	1.14608	-3.98311	-1.14608	3.98311	NA	NA	0.52737	0.00011763	0.251762	6.80204e-05	0.251762	6.80204e-05	NA	NA	0.839377	0.0031095	0.839588	0.00380574	0.816496	0.0039106	NA	NA
HEMK1	0.00012222	0.0033641	3.84163	Cells_Cultured_fibroblasts	3.81558e-05	0.00268973	4.11837	Lung	4.24523e-05	0.00263655	4.09371	NA	NA	NA	1	1	1	0	3	0.632026	-3.85101	1.14608	-3.98311	1.15917	-3.95436	NA	NA	0.52737	0.00011763	0.251762	6.80204e-05	0.246387	7.67409e-05	NA	NA	0.839377	0.0031095	0.839588	0.00380574	0.813992	0.00396673	NA	NA
HEMK1	0.00012222	0.0033641	3.84163	Cells_Cultured_fibroblasts	3.81558e-05	0.00268973	4.11837	Minor_Salivary_Gland	3.81558e-05	0.00243984	-4.11837	NA	NA	NA	1	1	1	0	3	0.632026	-3.85101	1.14608	-3.98311	-1.14608	3.98311	NA	NA	0.52737	0.00011763	0.251762	6.80204e-05	0.251762	6.80204e-05	NA	NA	0.839377	0.0031095	0.839588	0.00380574	0.826526	0.00358917	NA	NA
HEMK1	0.00012222	0.0033641	3.84163	Cells_Cultured_fibroblasts	3.81558e-05	0.00268973	4.11837	Muscle_Skeletal	4.02496e-05	0.00252998	-4.10604	NA	NA	NA	1	1	1	0	3	0.632026	-3.85101	1.14608	-3.98311	-1.16392	3.96232	NA	NA	0.52737	0.00011763	0.251762	6.80204e-05	0.244458	7.4225e-05	NA	NA	0.839377	0.0031095	0.839588	0.00380574	0.826764	0.00385635	NA	NA
HEMK1	0.00012222	0.0033641	3.84163	Cells_Cultured_fibroblasts	3.81558e-05	0.00268973	4.11837	Nerve_Tibial	3.81558e-05	0.00252261	-4.11837	NA	NA	NA	1	1	1	0	3	0.632026	-3.85101	1.14608	-3.98311	-1.14608	3.98311	NA	NA	0.52737	0.00011763	0.251762	6.80204e-05	0.251762	6.80204e-05	NA	NA	0.839377	0.0031095	0.839588	0.00380574	0.825696	0.00373783	NA	NA
HEMK1	0.00012222	0.0033641	3.84163	Cells_Cultured_fibroblasts	3.81558e-05	0.00268973	4.11837	Ovary	3.81558e-05	0.00255438	-4.11837	NA	NA	NA	1	1	1	0	3	0.632026	-3.85101	1.14608	-3.98311	-1.14608	3.98311	NA	NA	0.52737	0.00011763	0.251762	6.80204e-05	0.251762	6.80204e-05	NA	NA	0.839377	0.0031095	0.839588	0.00380574	0.828876	0.0034779	NA	NA
HEMK1	0.00012222	0.0033641	3.84163	Cells_Cultured_fibroblasts	3.81558e-05	0.00268973	4.11837	Pancreas	3.81558e-05	0.00269127	-4.11837	NA	NA	NA	1	1	1	0	3	0.632026	-3.85101	1.14608	-3.98311	-1.14608	3.98311	NA	NA	0.52737	0.00011763	0.251762	6.80204e-05	0.251762	6.80204e-05	NA	NA	0.839377	0.0031095	0.839588	0.00380574	0.828316	0.00373894	NA	NA
HEMK1	0.00012222	0.0033641	3.84163	Cells_Cultured_fibroblasts	3.81558e-05	0.00268973	4.11837	Pituitary	3.81558e-05	0.00270327	-4.11837	NA	NA	NA	1	1	1	0	3	0.632026	-3.85101	1.14608	-3.98311	-1.14608	3.98311	NA	NA	0.52737	0.00011763	0.251762	6.80204e-05	0.251762	6.80204e-05	NA	NA	0.839377	0.0031095	0.839588	0.00380574	0.835389	0.00363155	NA	NA
HEMK1	0.00012222	0.0033641	3.84163	Cells_Cultured_fibroblasts	3.81558e-05	0.00268973	4.11837	Prostate	4.02496e-05	0.00265737	-4.10604	NA	NA	NA	1	1	1	0	3	0.632026	-3.85101	1.14608	-3.98311	-1.16392	3.96232	NA	NA	0.52737	0.00011763	0.251762	6.80204e-05	0.244458	7.4225e-05	NA	NA	0.839377	0.0031095	0.839588	0.00380574	0.830308	0.00392301	NA	NA
HEMK1	0.00012222	0.0033641	3.84163	Cells_Cultured_fibroblasts	3.81558e-05	0.00268973	4.11837	Skin_Not_Sun_Exposed_Suprapubic	3.81558e-05	0.00261962	-4.11837	NA	NA	NA	1	1	1	0	3	0.632026	-3.85101	1.14608	-3.98311	-1.14608	3.98311	NA	NA	0.52737	0.00011763	0.251762	6.80204e-05	0.251762	6.80204e-05	NA	NA	0.839377	0.0031095	0.839588	0.00380574	0.8356	0.00366805	NA	NA
HEMK1	0.00012222	0.0033641	3.84163	Cells_Cultured_fibroblasts	3.81558e-05	0.00268973	4.11837	Skin_Sun_Exposed_Lower_leg	3.81558e-05	0.00243474	-4.11837	NA	NA	NA	1	1	1	0	3	0.632026	-3.85101	1.14608	-3.98311	-1.14608	3.98311	NA	NA	0.52737	0.00011763	0.251762	6.80204e-05	0.251762	6.80204e-05	NA	NA	0.839377	0.0031095	0.839588	0.00380574	0.832695	0.00351456	NA	NA
HEMK1	0.00012222	0.0033641	3.84163	Cells_Cultured_fibroblasts	3.81558e-05	0.00268973	4.11837	Small_Intestine_Terminal_Ileum	3.81558e-05	0.00247628	-4.11837	NA	NA	NA	1	1	1	0	3	0.632026	-3.85101	1.14608	-3.98311	-1.14608	3.98311	NA	NA	0.52737	0.00011763	0.251762	6.80204e-05	0.251762	6.80204e-05	NA	NA	0.839377	0.0031095	0.839588	0.00380574	0.837865	0.00352083	NA	NA
HEMK1	0.00012222	0.0033641	3.84163	Cells_Cultured_fibroblasts	3.81558e-05	0.00268973	4.11837	Spleen	4.24523e-05	0.00264452	4.09371	NA	NA	NA	1	1	1	0	3	0.632026	-3.85101	1.14608	-3.98311	1.15917	-3.95436	NA	NA	0.52737	0.00011763	0.251762	6.80204e-05	0.246387	7.67409e-05	NA	NA	0.839377	0.0031095	0.839588	0.00380574	0.82425	0.00371902	NA	NA
HEMK1	0.00012222	0.0033641	3.84163	Cells_Cultured_fibroblasts	3.81558e-05	0.00268973	4.11837	Stomach	3.81558e-05	0.00264471	-4.11837	NA	NA	NA	1	1	1	0	3	0.632026	-3.85101	1.14608	-3.98311	-1.14608	3.98311	NA	NA	0.52737	0.00011763	0.251762	6.80204e-05	0.251762	6.80204e-05	NA	NA	0.839377	0.0031095	0.839588	0.00380574	0.836225	0.00379538	NA	NA
HEMK1	0.00012222	0.0033641	3.84163	Cells_Cultured_fibroblasts	3.81558e-05	0.00268973	4.11837	Testis	3.81558e-05	0.00279444	-4.11837	NA	NA	NA	1	1	1	0	3	0.632026	-3.85101	1.14608	-3.98311	-1.14608	3.98311	NA	NA	0.52737	0.00011763	0.251762	6.80204e-05	0.251762	6.80204e-05	NA	NA	0.839377	0.0031095	0.839588	0.00380574	0.836862	0.00415114	NA	NA
HEMK1	0.00012222	0.0033641	3.84163	Cells_Cultured_fibroblasts	3.81558e-05	0.00268973	4.11837	Thyroid	4.02496e-05	0.00257886	-4.10604	NA	NA	NA	1	1	1	0	3	0.632026	-3.85101	1.14608	-3.98311	-1.16392	3.96232	NA	NA	0.52737	0.00011763	0.251762	6.80204e-05	0.244458	7.4225e-05	NA	NA	0.839377	0.0031095	0.839588	0.00380574	0.821503	0.00368301	NA	NA
HEMK1	0.00012222	0.0033641	3.84163	Cells_Cultured_fibroblasts	3.81558e-05	0.00268973	4.11837	Uterus	3.81558e-05	0.00264107	-4.11837	NA	NA	NA	1	1	1	0	3	0.632026	-3.85101	1.14608	-3.98311	-1.14608	3.98311	NA	NA	0.52737	0.00011763	0.251762	6.80204e-05	0.251762	6.80204e-05	NA	NA	0.839377	0.0031095	0.839588	0.00380574	0.82395	0.00353764	NA	NA
HEMK1	0.00012222	0.0033641	3.84163	Cells_Cultured_fibroblasts	3.81558e-05	0.00268973	4.11837	Vagina	4.24523e-05	0.00286608	-4.09371	NA	NA	NA	1	1	1	0	3	0.632026	-3.85101	1.14608	-3.98311	-1.15917	3.95436	NA	NA	0.52737	0.00011763	0.251762	6.80204e-05	0.246387	7.67409e-05	NA	NA	0.839377	0.0031095	0.839588	0.00380574	0.828394	0.00414401	NA	NA
HEMK1	0.00012222	0.0033641	3.84163	Cells_Cultured_fibroblasts	3.81558e-05	0.00268973	4.11837	Whole_Blood	4.24523e-05	0.00249824	4.09371	NA	NA	NA	1	1	1	0	3	0.632026	-3.85101	1.14608	-3.98311	1.15917	-3.95436	NA	NA	0.52737	0.00011763	0.251762	6.80204e-05	0.246387	7.67409e-05	NA	NA	0.839377	0.0031095	0.839588	0.00380574	0.826507	0.00366699	NA	NA
HEMK1	0.00012222	0.0033641	3.84163	Cells_Cultured_fibroblasts	3.81558e-05	0.00268973	4.11837	smultixcan	4.02496e-05	0.00244363	4.10604	NA	NA	NA	1	1	1	0	3	0.632026	-3.85101	1.14608	-3.98311	1.16392	-3.96232	NA	NA	0.52737	0.00011763	0.251762	6.80204e-05	0.244458	7.4225e-05	NA	NA	0.839377	0.0031095	0.839588	0.00380574	0.807956	0.00371508	NA	NA
HEMK1	0.00012222	0.0033641	3.84163	Colon_Sigmoid	3.81804e-05	0.00303847	4.11822	Adipose_Subcutaneous	3.81558e-05	0.00247553	-4.11837	NA	NA	NA	1	1	1	0	3	0.632026	-3.85101	1.14694	-3.9828	-1.14608	3.98311	NA	NA	0.52737	0.00011763	0.251407	6.81073e-05	0.251762	6.80204e-05	NA	NA	0.839377	0.0031095	0.84709	0.00433215	0.823071	0.00363426	NA	NA
HEMK1	0.00012222	0.0033641	3.84163	Colon_Sigmoid	3.81804e-05	0.00303847	4.11822	Adipose_Visceral_Omentum	3.81558e-05	0.00244714	-4.11837	NA	NA	NA	1	1	1	0	3	0.632026	-3.85101	1.14694	-3.9828	-1.14608	3.98311	NA	NA	0.52737	0.00011763	0.251407	6.81073e-05	0.251762	6.80204e-05	NA	NA	0.839377	0.0031095	0.84709	0.00433215	0.817993	0.0035819	NA	NA
HEMK1	0.00012222	0.0033641	3.84163	Colon_Sigmoid	3.81804e-05	0.00303847	4.11822	Adrenal_Gland	3.81558e-05	0.00250616	-4.11837	NA	NA	NA	1	1	1	0	3	0.632026	-3.85101	1.14694	-3.9828	-1.14608	3.98311	NA	NA	0.52737	0.00011763	0.251407	6.81073e-05	0.251762	6.80204e-05	NA	NA	0.839377	0.0031095	0.84709	0.00433215	0.827576	0.00355676	NA	NA
HEMK1	0.00012222	0.0033641	3.84163	Colon_Sigmoid	3.81804e-05	0.00303847	4.11822	Artery_Aorta	3.81558e-05	0.00242509	-4.11837	NA	NA	NA	1	1	1	0	3	0.632026	-3.85101	1.14694	-3.9828	-1.14608	3.98311	NA	NA	0.52737	0.00011763	0.251407	6.81073e-05	0.251762	6.80204e-05	NA	NA	0.839377	0.0031095	0.84709	0.00433215	0.826131	0.00351409	NA	NA
HEMK1	0.00012222	0.0033641	3.84163	Colon_Sigmoid	3.81804e-05	0.00303847	4.11822	Artery_Coronary	3.81558e-05	0.00269019	-4.11837	NA	NA	NA	1	1	1	0	3	0.632026	-3.85101	1.14694	-3.9828	-1.14608	3.98311	NA	NA	0.52737	0.00011763	0.251407	6.81073e-05	0.251762	6.80204e-05	NA	NA	0.839377	0.0031095	0.84709	0.00433215	0.818285	0.00371241	NA	NA
HEMK1	0.00012222	0.0033641	3.84163	Colon_Sigmoid	3.81804e-05	0.00303847	4.11822	Artery_Tibial	4.02496e-05	0.00245088	-4.10604	NA	NA	NA	1	1	1	0	3	0.632026	-3.85101	1.14694	-3.9828	-1.16392	3.96232	NA	NA	0.52737	0.00011763	0.251407	6.81073e-05	0.244458	7.4225e-05	NA	NA	0.839377	0.0031095	0.84709	0.00433215	0.813027	0.00364636	NA	NA
HEMK1	0.00012222	0.0033641	3.84163	Colon_Sigmoid	3.81804e-05	0.00303847	4.11822	Brain_Amygdala	4.02496e-05	0.00339549	4.10604	NA	NA	NA	1	1	1	0	3	0.632026	-3.85101	1.14694	-3.9828	1.16392	-3.96232	NA	NA	0.52737	0.00011763	0.251407	6.81073e-05	0.244458	7.4225e-05	NA	NA	0.839377	0.0031095	0.84709	0.00433215	0.837185	0.0049208	NA	NA
HEMK1	0.00012222	0.0033641	3.84163	Colon_Sigmoid	3.81804e-05	0.00303847	4.11822	Brain_Anterior_cingulate_cortex_BA24	3.81558e-05	0.00286941	-4.11837	NA	NA	NA	1	1	1	0	3	0.632026	-3.85101	1.14694	-3.9828	-1.14608	3.98311	NA	NA	0.52737	0.00011763	0.251407	6.81073e-05	0.251762	6.80204e-05	NA	NA	0.839377	0.0031095	0.84709	0.00433215	0.831378	0.0042982	NA	NA
HEMK1	0.00012222	0.0033641	3.84163	Colon_Sigmoid	3.81804e-05	0.00303847	4.11822	Brain_Caudate_basal_ganglia	3.81558e-05	0.00280093	-4.11837	NA	NA	NA	1	1	1	0	3	0.632026	-3.85101	1.14694	-3.9828	-1.14608	3.98311	NA	NA	0.52737	0.00011763	0.251407	6.81073e-05	0.251762	6.80204e-05	NA	NA	0.839377	0.0031095	0.84709	0.00433215	0.831502	0.00398387	NA	NA
HEMK1	0.00012222	0.0033641	3.84163	Colon_Sigmoid	3.81804e-05	0.00303847	4.11822	Brain_Cerebellar_Hemisphere	3.81558e-05	0.00248894	-4.11837	NA	NA	NA	1	1	1	0	3	0.632026	-3.85101	1.14694	-3.9828	-1.14608	3.98311	NA	NA	0.52737	0.00011763	0.251407	6.81073e-05	0.251762	6.80204e-05	NA	NA	0.839377	0.0031095	0.84709	0.00433215	0.821608	0.00350906	NA	NA
HEMK1	0.00012222	0.0033641	3.84163	Colon_Sigmoid	3.81804e-05	0.00303847	4.11822	Brain_Cerebellum	3.81558e-05	0.00259753	-4.11837	NA	NA	NA	1	1	1	0	3	0.632026	-3.85101	1.14694	-3.9828	-1.14608	3.98311	NA	NA	0.52737	0.00011763	0.251407	6.81073e-05	0.251762	6.80204e-05	NA	NA	0.839377	0.0031095	0.84709	0.00433215	0.825151	0.00351825	NA	NA
HEMK1	0.00012222	0.0033641	3.84163	Colon_Sigmoid	3.81804e-05	0.00303847	4.11822	Brain_Cortex	3.81558e-05	0.00263727	-4.11837	NA	NA	NA	1	1	1	0	3	0.632026	-3.85101	1.14694	-3.9828	-1.14608	3.98311	NA	NA	0.52737	0.00011763	0.251407	6.81073e-05	0.251762	6.80204e-05	NA	NA	0.839377	0.0031095	0.84709	0.00433215	0.822027	0.00374682	NA	NA
HEMK1	0.00012222	0.0033641	3.84163	Colon_Sigmoid	3.81804e-05	0.00303847	4.11822	Brain_Frontal_Cortex_BA9	3.81558e-05	0.00275714	-4.11837	NA	NA	NA	1	1	1	0	3	0.632026	-3.85101	1.14694	-3.9828	-1.14608	3.98311	NA	NA	0.52737	0.00011763	0.251407	6.81073e-05	0.251762	6.80204e-05	NA	NA	0.839377	0.0031095	0.84709	0.00433215	0.822687	0.00392099	NA	NA
HEMK1	0.00012222	0.0033641	3.84163	Colon_Sigmoid	3.81804e-05	0.00303847	4.11822	Brain_Hippocampus	3.81558e-05	0.0033908	-4.11837	NA	NA	NA	1	1	1	0	3	0.632026	-3.85101	1.14694	-3.9828	-1.14608	3.98311	NA	NA	0.52737	0.00011763	0.251407	6.81073e-05	0.251762	6.80204e-05	NA	NA	0.839377	0.0031095	0.84709	0.00433215	0.839191	0.00446268	NA	NA
HEMK1	0.00012222	0.0033641	3.84163	Colon_Sigmoid	3.81804e-05	0.00303847	4.11822	Brain_Hypothalamus	3.81558e-05	0.00289447	-4.11837	NA	NA	NA	1	1	1	0	3	0.632026	-3.85101	1.14694	-3.9828	-1.14608	3.98311	NA	NA	0.52737	0.00011763	0.251407	6.81073e-05	0.251762	6.80204e-05	NA	NA	0.839377	0.0031095	0.84709	0.00433215	0.830126	0.00420287	NA	NA
HEMK1	0.00012222	0.0033641	3.84163	Colon_Sigmoid	3.81804e-05	0.00303847	4.11822	Brain_Nucleus_accumbens_basal_ganglia	3.81558e-05	0.00294964	-4.11837	NA	NA	NA	1	1	1	0	3	0.632026	-3.85101	1.14694	-3.9828	-1.14608	3.98311	NA	NA	0.52737	0.00011763	0.251407	6.81073e-05	0.251762	6.80204e-05	NA	NA	0.839377	0.0031095	0.84709	0.00433215	0.824424	0.00412351	NA	NA
HEMK1	0.00012222	0.0033641	3.84163	Colon_Sigmoid	3.81804e-05	0.00303847	4.11822	Brain_Putamen_basal_ganglia	3.81558e-05	0.00291868	-4.11837	NA	NA	NA	1	1	1	0	3	0.632026	-3.85101	1.14694	-3.9828	-1.14608	3.98311	NA	NA	0.52737	0.00011763	0.251407	6.81073e-05	0.251762	6.80204e-05	NA	NA	0.839377	0.0031095	0.84709	0.00433215	0.820287	0.00415597	NA	NA
HEMK1	0.00012222	0.0033641	3.84163	Colon_Sigmoid	3.81804e-05	0.00303847	4.11822	Brain_Spinal_cord_cervical_c-1	3.81558e-05	0.00300677	-4.11837	NA	NA	NA	1	1	1	0	3	0.632026	-3.85101	1.14694	-3.9828	-1.14608	3.98311	NA	NA	0.52737	0.00011763	0.251407	6.81073e-05	0.251762	6.80204e-05	NA	NA	0.839377	0.0031095	0.84709	0.00433215	0.84353	0.00426566	NA	NA
HEMK1	0.00012222	0.0033641	3.84163	Colon_Sigmoid	3.81804e-05	0.00303847	4.11822	Brain_Substantia_nigra	4.02496e-05	0.0034916	4.10604	NA	NA	NA	1	1	1	0	3	0.632026	-3.85101	1.14694	-3.9828	1.16392	-3.96232	NA	NA	0.52737	0.00011763	0.251407	6.81073e-05	0.244458	7.4225e-05	NA	NA	0.839377	0.0031095	0.84709	0.00433215	0.831141	0.0051869	NA	NA
HEMK1	0.00012222	0.0033641	3.84163	Colon_Sigmoid	3.81804e-05	0.00303847	4.11822	Breast_Mammary_Tissue	3.81558e-05	0.00245927	-4.11837	NA	NA	NA	1	1	1	0	3	0.632026	-3.85101	1.14694	-3.9828	-1.14608	3.98311	NA	NA	0.52737	0.00011763	0.251407	6.81073e-05	0.251762	6.80204e-05	NA	NA	0.839377	0.0031095	0.84709	0.00433215	0.82687	0.00350012	NA	NA
HEMK1	0.00012222	0.0033641	3.84163	Colon_Sigmoid	3.81804e-05	0.00303847	4.11822	Cells_Cultured_fibroblasts	3.81558e-05	0.00241733	-4.11837	NA	NA	NA	1	1	1	0	3	0.632026	-3.85101	1.14694	-3.9828	-1.14608	3.98311	NA	NA	0.52737	0.00011763	0.251407	6.81073e-05	0.251762	6.80204e-05	NA	NA	0.839377	0.0031095	0.84709	0.00433215	0.818618	0.00344335	NA	NA
HEMK1	0.00012222	0.0033641	3.84163	Colon_Sigmoid	3.81804e-05	0.00303847	4.11822	Cells_EBV-transformed_lymphocytes	3.81558e-05	0.00218924	-4.11837	NA	NA	NA	1	1	1	0	3	0.632026	-3.85101	1.14694	-3.9828	-1.14608	3.98311	NA	NA	0.52737	0.00011763	0.251407	6.81073e-05	0.251762	6.80204e-05	NA	NA	0.839377	0.0031095	0.84709	0.00433215	0.826542	0.00318732	NA	NA
HEMK1	0.00012222	0.0033641	3.84163	Colon_Sigmoid	3.81804e-05	0.00303847	4.11822	Colon_Sigmoid	3.81558e-05	0.00236409	-4.11837	NA	NA	NA	1	1	1	0	3	0.632026	-3.85101	1.14694	-3.9828	-1.14608	3.98311	NA	NA	0.52737	0.00011763	0.251407	6.81073e-05	0.251762	6.80204e-05	NA	NA	0.839377	0.0031095	0.84709	0.00433215	0.826285	0.00342352	NA	NA
HEMK1	0.00012222	0.0033641	3.84163	Colon_Sigmoid	3.81804e-05	0.00303847	4.11822	Colon_Transverse	3.81558e-05	0.00267478	-4.11837	NA	NA	NA	1	1	1	0	3	0.632026	-3.85101	1.14694	-3.9828	-1.14608	3.98311	NA	NA	0.52737	0.00011763	0.251407	6.81073e-05	0.251762	6.80204e-05	NA	NA	0.839377	0.0031095	0.84709	0.00433215	0.835911	0.00382138	NA	NA
HEMK1	0.00012222	0.0033641	3.84163	Colon_Sigmoid	3.81804e-05	0.00303847	4.11822	Esophagus_Gastroesophageal_Junction	3.81558e-05	0.00242352	-4.11837	NA	NA	NA	1	1	1	0	3	0.632026	-3.85101	1.14694	-3.9828	-1.14608	3.98311	NA	NA	0.52737	0.00011763	0.251407	6.81073e-05	0.251762	6.80204e-05	NA	NA	0.839377	0.0031095	0.84709	0.00433215	0.824702	0.00358024	NA	NA
HEMK1	0.00012222	0.0033641	3.84163	Colon_Sigmoid	3.81804e-05	0.00303847	4.11822	Esophagus_Mucosa	3.81558e-05	0.00252026	-4.11837	NA	NA	NA	1	1	1	0	3	0.632026	-3.85101	1.14694	-3.9828	-1.14608	3.98311	NA	NA	0.52737	0.00011763	0.251407	6.81073e-05	0.251762	6.80204e-05	NA	NA	0.839377	0.0031095	0.84709	0.00433215	0.828937	0.00348715	NA	NA
HEMK1	0.00012222	0.0033641	3.84163	Colon_Sigmoid	3.81804e-05	0.00303847	4.11822	Esophagus_Muscularis	3.81558e-05	0.00240173	-4.11837	NA	NA	NA	1	1	1	0	3	0.632026	-3.85101	1.14694	-3.9828	-1.14608	3.98311	NA	NA	0.52737	0.00011763	0.251407	6.81073e-05	0.251762	6.80204e-05	NA	NA	0.839377	0.0031095	0.84709	0.00433215	0.827457	0.00349679	NA	NA
HEMK1	0.00012222	0.0033641	3.84163	Colon_Sigmoid	3.81804e-05	0.00303847	4.11822	Heart_Atrial_Appendage	3.81558e-05	0.00272785	-4.11837	NA	NA	NA	1	1	1	0	3	0.632026	-3.85101	1.14694	-3.9828	-1.14608	3.98311	NA	NA	0.52737	0.00011763	0.251407	6.81073e-05	0.251762	6.80204e-05	NA	NA	0.839377	0.0031095	0.84709	0.00433215	0.824959	0.00388258	NA	NA
HEMK1	0.00012222	0.0033641	3.84163	Colon_Sigmoid	3.81804e-05	0.00303847	4.11822	Kidney_Cortex	3.81558e-05	0.00320678	-4.11837	NA	NA	NA	1	1	1	0	3	0.632026	-3.85101	1.14694	-3.9828	-1.14608	3.98311	NA	NA	0.52737	0.00011763	0.251407	6.81073e-05	0.251762	6.80204e-05	NA	NA	0.839377	0.0031095	0.84709	0.00433215	0.833895	0.00446812	NA	NA
HEMK1	0.00012222	0.0033641	3.84163	Colon_Sigmoid	3.81804e-05	0.00303847	4.11822	Liver	3.81558e-05	0.00277228	-4.11837	NA	NA	NA	1	1	1	0	3	0.632026	-3.85101	1.14694	-3.9828	-1.14608	3.98311	NA	NA	0.52737	0.00011763	0.251407	6.81073e-05	0.251762	6.80204e-05	NA	NA	0.839377	0.0031095	0.84709	0.00433215	0.816496	0.0039106	NA	NA
HEMK1	0.00012222	0.0033641	3.84163	Colon_Sigmoid	3.81804e-05	0.00303847	4.11822	Lung	4.24523e-05	0.00263655	4.09371	NA	NA	NA	1	1	1	0	3	0.632026	-3.85101	1.14694	-3.9828	1.15917	-3.95436	NA	NA	0.52737	0.00011763	0.251407	6.81073e-05	0.246387	7.67409e-05	NA	NA	0.839377	0.0031095	0.84709	0.00433215	0.813992	0.00396673	NA	NA
HEMK1	0.00012222	0.0033641	3.84163	Colon_Sigmoid	3.81804e-05	0.00303847	4.11822	Minor_Salivary_Gland	3.81558e-05	0.00243984	-4.11837	NA	NA	NA	1	1	1	0	3	0.632026	-3.85101	1.14694	-3.9828	-1.14608	3.98311	NA	NA	0.52737	0.00011763	0.251407	6.81073e-05	0.251762	6.80204e-05	NA	NA	0.839377	0.0031095	0.84709	0.00433215	0.826526	0.00358917	NA	NA
HEMK1	0.00012222	0.0033641	3.84163	Colon_Sigmoid	3.81804e-05	0.00303847	4.11822	Muscle_Skeletal	4.02496e-05	0.00252998	-4.10604	NA	NA	NA	1	1	1	0	3	0.632026	-3.85101	1.14694	-3.9828	-1.16392	3.96232	NA	NA	0.52737	0.00011763	0.251407	6.81073e-05	0.244458	7.4225e-05	NA	NA	0.839377	0.0031095	0.84709	0.00433215	0.826764	0.00385635	NA	NA
HEMK1	0.00012222	0.0033641	3.84163	Colon_Sigmoid	3.81804e-05	0.00303847	4.11822	Nerve_Tibial	3.81558e-05	0.00252261	-4.11837	NA	NA	NA	1	1	1	0	3	0.632026	-3.85101	1.14694	-3.9828	-1.14608	3.98311	NA	NA	0.52737	0.00011763	0.251407	6.81073e-05	0.251762	6.80204e-05	NA	NA	0.839377	0.0031095	0.84709	0.00433215	0.825696	0.00373783	NA	NA
HEMK1	0.00012222	0.0033641	3.84163	Colon_Sigmoid	3.81804e-05	0.00303847	4.11822	Ovary	3.81558e-05	0.00255438	-4.11837	NA	NA	NA	1	1	1	0	3	0.632026	-3.85101	1.14694	-3.9828	-1.14608	3.98311	NA	NA	0.52737	0.00011763	0.251407	6.81073e-05	0.251762	6.80204e-05	NA	NA	0.839377	0.0031095	0.84709	0.00433215	0.828876	0.0034779	NA	NA
HEMK1	0.00012222	0.0033641	3.84163	Colon_Sigmoid	3.81804e-05	0.00303847	4.11822	Pancreas	3.81558e-05	0.00269127	-4.11837	NA	NA	NA	1	1	1	0	3	0.632026	-3.85101	1.14694	-3.9828	-1.14608	3.98311	NA	NA	0.52737	0.00011763	0.251407	6.81073e-05	0.251762	6.80204e-05	NA	NA	0.839377	0.0031095	0.84709	0.00433215	0.828316	0.00373894	NA	NA
HEMK1	0.00012222	0.0033641	3.84163	Colon_Sigmoid	3.81804e-05	0.00303847	4.11822	Pituitary	3.81558e-05	0.00270327	-4.11837	NA	NA	NA	1	1	1	0	3	0.632026	-3.85101	1.14694	-3.9828	-1.14608	3.98311	NA	NA	0.52737	0.00011763	0.251407	6.81073e-05	0.251762	6.80204e-05	NA	NA	0.839377	0.0031095	0.84709	0.00433215	0.835389	0.00363155	NA	NA
HEMK1	0.00012222	0.0033641	3.84163	Colon_Sigmoid	3.81804e-05	0.00303847	4.11822	Prostate	4.02496e-05	0.00265737	-4.10604	NA	NA	NA	1	1	1	0	3	0.632026	-3.85101	1.14694	-3.9828	-1.16392	3.96232	NA	NA	0.52737	0.00011763	0.251407	6.81073e-05	0.244458	7.4225e-05	NA	NA	0.839377	0.0031095	0.84709	0.00433215	0.830308	0.00392301	NA	NA
HEMK1	0.00012222	0.0033641	3.84163	Colon_Sigmoid	3.81804e-05	0.00303847	4.11822	Skin_Not_Sun_Exposed_Suprapubic	3.81558e-05	0.00261962	-4.11837	NA	NA	NA	1	1	1	0	3	0.632026	-3.85101	1.14694	-3.9828	-1.14608	3.98311	NA	NA	0.52737	0.00011763	0.251407	6.81073e-05	0.251762	6.80204e-05	NA	NA	0.839377	0.0031095	0.84709	0.00433215	0.8356	0.00366805	NA	NA
HEMK1	0.00012222	0.0033641	3.84163	Colon_Sigmoid	3.81804e-05	0.00303847	4.11822	Skin_Sun_Exposed_Lower_leg	3.81558e-05	0.00243474	-4.11837	NA	NA	NA	1	1	1	0	3	0.632026	-3.85101	1.14694	-3.9828	-1.14608	3.98311	NA	NA	0.52737	0.00011763	0.251407	6.81073e-05	0.251762	6.80204e-05	NA	NA	0.839377	0.0031095	0.84709	0.00433215	0.832695	0.00351456	NA	NA
HEMK1	0.00012222	0.0033641	3.84163	Colon_Sigmoid	3.81804e-05	0.00303847	4.11822	Small_Intestine_Terminal_Ileum	3.81558e-05	0.00247628	-4.11837	NA	NA	NA	1	1	1	0	3	0.632026	-3.85101	1.14694	-3.9828	-1.14608	3.98311	NA	NA	0.52737	0.00011763	0.251407	6.81073e-05	0.251762	6.80204e-05	NA	NA	0.839377	0.0031095	0.84709	0.00433215	0.837865	0.00352083	NA	NA
HEMK1	0.00012222	0.0033641	3.84163	Colon_Sigmoid	3.81804e-05	0.00303847	4.11822	Spleen	4.24523e-05	0.00264452	4.09371	NA	NA	NA	1	1	1	0	3	0.632026	-3.85101	1.14694	-3.9828	1.15917	-3.95436	NA	NA	0.52737	0.00011763	0.251407	6.81073e-05	0.246387	7.67409e-05	NA	NA	0.839377	0.0031095	0.84709	0.00433215	0.82425	0.00371902	NA	NA
HEMK1	0.00012222	0.0033641	3.84163	Colon_Sigmoid	3.81804e-05	0.00303847	4.11822	Stomach	3.81558e-05	0.00264471	-4.11837	NA	NA	NA	1	1	1	0	3	0.632026	-3.85101	1.14694	-3.9828	-1.14608	3.98311	NA	NA	0.52737	0.00011763	0.251407	6.81073e-05	0.251762	6.80204e-05	NA	NA	0.839377	0.0031095	0.84709	0.00433215	0.836225	0.00379538	NA	NA
HEMK1	0.00012222	0.0033641	3.84163	Colon_Sigmoid	3.81804e-05	0.00303847	4.11822	Testis	3.81558e-05	0.00279444	-4.11837	NA	NA	NA	1	1	1	0	3	0.632026	-3.85101	1.14694	-3.9828	-1.14608	3.98311	NA	NA	0.52737	0.00011763	0.251407	6.81073e-05	0.251762	6.80204e-05	NA	NA	0.839377	0.0031095	0.84709	0.00433215	0.836862	0.00415114	NA	NA
HEMK1	0.00012222	0.0033641	3.84163	Colon_Sigmoid	3.81804e-05	0.00303847	4.11822	Thyroid	4.02496e-05	0.00257886	-4.10604	NA	NA	NA	1	1	1	0	3	0.632026	-3.85101	1.14694	-3.9828	-1.16392	3.96232	NA	NA	0.52737	0.00011763	0.251407	6.81073e-05	0.244458	7.4225e-05	NA	NA	0.839377	0.0031095	0.84709	0.00433215	0.821503	0.00368301	NA	NA
HEMK1	0.00012222	0.0033641	3.84163	Colon_Sigmoid	3.81804e-05	0.00303847	4.11822	Uterus	3.81558e-05	0.00264107	-4.11837	NA	NA	NA	1	1	1	0	3	0.632026	-3.85101	1.14694	-3.9828	-1.14608	3.98311	NA	NA	0.52737	0.00011763	0.251407	6.81073e-05	0.251762	6.80204e-05	NA	NA	0.839377	0.0031095	0.84709	0.00433215	0.82395	0.00353764	NA	NA
HEMK1	0.00012222	0.0033641	3.84163	Colon_Sigmoid	3.81804e-05	0.00303847	4.11822	Vagina	4.24523e-05	0.00286608	-4.09371	NA	NA	NA	1	1	1	0	3	0.632026	-3.85101	1.14694	-3.9828	-1.15917	3.95436	NA	NA	0.52737	0.00011763	0.251407	6.81073e-05	0.246387	7.67409e-05	NA	NA	0.839377	0.0031095	0.84709	0.00433215	0.828394	0.00414401	NA	NA
HEMK1	0.00012222	0.0033641	3.84163	Colon_Sigmoid	3.81804e-05	0.00303847	4.11822	Whole_Blood	4.24523e-05	0.00249824	4.09371	NA	NA	NA	1	1	1	0	3	0.632026	-3.85101	1.14694	-3.9828	1.15917	-3.95436	NA	NA	0.52737	0.00011763	0.251407	6.81073e-05	0.246387	7.67409e-05	NA	NA	0.839377	0.0031095	0.84709	0.00433215	0.826507	0.00366699	NA	NA
HEMK1	0.00012222	0.0033641	3.84163	Colon_Sigmoid	3.81804e-05	0.00303847	4.11822	smultixcan	4.02496e-05	0.00244363	4.10604	NA	NA	NA	1	1	1	0	3	0.632026	-3.85101	1.14694	-3.9828	1.16392	-3.96232	NA	NA	0.52737	0.00011763	0.251407	6.81073e-05	0.244458	7.4225e-05	NA	NA	0.839377	0.0031095	0.84709	0.00433215	0.807956	0.00371508	NA	NA
HEMK1	0.00012222	0.0033641	3.84163	Colon_Transverse	3.59425e-05	0.00271681	4.13212	Adipose_Subcutaneous	3.81558e-05	0.00247553	-4.11837	NA	NA	NA	1	1	1	0	3	0.632026	-3.85101	1.1101	-4.00346	-1.14608	3.98311	NA	NA	0.52737	0.00011763	0.266954	6.24216e-05	0.251762	6.80204e-05	NA	NA	0.839377	0.0031095	0.85117	0.00407131	0.823071	0.00363426	NA	NA
HEMK1	0.00012222	0.0033641	3.84163	Colon_Transverse	3.59425e-05	0.00271681	4.13212	Adipose_Visceral_Omentum	3.81558e-05	0.00244714	-4.11837	NA	NA	NA	1	1	1	0	3	0.632026	-3.85101	1.1101	-4.00346	-1.14608	3.98311	NA	NA	0.52737	0.00011763	0.266954	6.24216e-05	0.251762	6.80204e-05	NA	NA	0.839377	0.0031095	0.85117	0.00407131	0.817993	0.0035819	NA	NA
HEMK1	0.00012222	0.0033641	3.84163	Colon_Transverse	3.59425e-05	0.00271681	4.13212	Adrenal_Gland	3.81558e-05	0.00250616	-4.11837	NA	NA	NA	1	1	1	0	3	0.632026	-3.85101	1.1101	-4.00346	-1.14608	3.98311	NA	NA	0.52737	0.00011763	0.266954	6.24216e-05	0.251762	6.80204e-05	NA	NA	0.839377	0.0031095	0.85117	0.00407131	0.827576	0.00355676	NA	NA
HEMK1	0.00012222	0.0033641	3.84163	Colon_Transverse	3.59425e-05	0.00271681	4.13212	Artery_Aorta	3.81558e-05	0.00242509	-4.11837	NA	NA	NA	1	1	1	0	3	0.632026	-3.85101	1.1101	-4.00346	-1.14608	3.98311	NA	NA	0.52737	0.00011763	0.266954	6.24216e-05	0.251762	6.80204e-05	NA	NA	0.839377	0.0031095	0.85117	0.00407131	0.826131	0.00351409	NA	NA
HEMK1	0.00012222	0.0033641	3.84163	Colon_Transverse	3.59425e-05	0.00271681	4.13212	Artery_Coronary	3.81558e-05	0.00269019	-4.11837	NA	NA	NA	1	1	1	0	3	0.632026	-3.85101	1.1101	-4.00346	-1.14608	3.98311	NA	NA	0.52737	0.00011763	0.266954	6.24216e-05	0.251762	6.80204e-05	NA	NA	0.839377	0.0031095	0.85117	0.00407131	0.818285	0.00371241	NA	NA
HEMK1	0.00012222	0.0033641	3.84163	Colon_Transverse	3.59425e-05	0.00271681	4.13212	Artery_Tibial	4.02496e-05	0.00245088	-4.10604	NA	NA	NA	1	1	1	0	3	0.632026	-3.85101	1.1101	-4.00346	-1.16392	3.96232	NA	NA	0.52737	0.00011763	0.266954	6.24216e-05	0.244458	7.4225e-05	NA	NA	0.839377	0.0031095	0.85117	0.00407131	0.813027	0.00364636	NA	NA
HEMK1	0.00012222	0.0033641	3.84163	Colon_Transverse	3.59425e-05	0.00271681	4.13212	Brain_Amygdala	4.02496e-05	0.00339549	4.10604	NA	NA	NA	1	1	1	0	3	0.632026	-3.85101	1.1101	-4.00346	1.16392	-3.96232	NA	NA	0.52737	0.00011763	0.266954	6.24216e-05	0.244458	7.4225e-05	NA	NA	0.839377	0.0031095	0.85117	0.00407131	0.837185	0.0049208	NA	NA
HEMK1	0.00012222	0.0033641	3.84163	Colon_Transverse	3.59425e-05	0.00271681	4.13212	Brain_Anterior_cingulate_cortex_BA24	3.81558e-05	0.00286941	-4.11837	NA	NA	NA	1	1	1	0	3	0.632026	-3.85101	1.1101	-4.00346	-1.14608	3.98311	NA	NA	0.52737	0.00011763	0.266954	6.24216e-05	0.251762	6.80204e-05	NA	NA	0.839377	0.0031095	0.85117	0.00407131	0.831378	0.0042982	NA	NA
HEMK1	0.00012222	0.0033641	3.84163	Colon_Transverse	3.59425e-05	0.00271681	4.13212	Brain_Caudate_basal_ganglia	3.81558e-05	0.00280093	-4.11837	NA	NA	NA	1	1	1	0	3	0.632026	-3.85101	1.1101	-4.00346	-1.14608	3.98311	NA	NA	0.52737	0.00011763	0.266954	6.24216e-05	0.251762	6.80204e-05	NA	NA	0.839377	0.0031095	0.85117	0.00407131	0.831502	0.00398387	NA	NA
HEMK1	0.00012222	0.0033641	3.84163	Colon_Transverse	3.59425e-05	0.00271681	4.13212	Brain_Cerebellar_Hemisphere	3.81558e-05	0.00248894	-4.11837	NA	NA	NA	1	1	1	0	3	0.632026	-3.85101	1.1101	-4.00346	-1.14608	3.98311	NA	NA	0.52737	0.00011763	0.266954	6.24216e-05	0.251762	6.80204e-05	NA	NA	0.839377	0.0031095	0.85117	0.00407131	0.821608	0.00350906	NA	NA
HEMK1	0.00012222	0.0033641	3.84163	Colon_Transverse	3.59425e-05	0.00271681	4.13212	Brain_Cerebellum	3.81558e-05	0.00259753	-4.11837	NA	NA	NA	1	1	1	0	3	0.632026	-3.85101	1.1101	-4.00346	-1.14608	3.98311	NA	NA	0.52737	0.00011763	0.266954	6.24216e-05	0.251762	6.80204e-05	NA	NA	0.839377	0.0031095	0.85117	0.00407131	0.825151	0.00351825	NA	NA
HEMK1	0.00012222	0.0033641	3.84163	Colon_Transverse	3.59425e-05	0.00271681	4.13212	Brain_Cortex	3.81558e-05	0.00263727	-4.11837	NA	NA	NA	1	1	1	0	3	0.632026	-3.85101	1.1101	-4.00346	-1.14608	3.98311	NA	NA	0.52737	0.00011763	0.266954	6.24216e-05	0.251762	6.80204e-05	NA	NA	0.839377	0.0031095	0.85117	0.00407131	0.822027	0.00374682	NA	NA
HEMK1	0.00012222	0.0033641	3.84163	Colon_Transverse	3.59425e-05	0.00271681	4.13212	Brain_Frontal_Cortex_BA9	3.81558e-05	0.00275714	-4.11837	NA	NA	NA	1	1	1	0	3	0.632026	-3.85101	1.1101	-4.00346	-1.14608	3.98311	NA	NA	0.52737	0.00011763	0.266954	6.24216e-05	0.251762	6.80204e-05	NA	NA	0.839377	0.0031095	0.85117	0.00407131	0.822687	0.00392099	NA	NA
HEMK1	0.00012222	0.0033641	3.84163	Colon_Transverse	3.59425e-05	0.00271681	4.13212	Brain_Hippocampus	3.81558e-05	0.0033908	-4.11837	NA	NA	NA	1	1	1	0	3	0.632026	-3.85101	1.1101	-4.00346	-1.14608	3.98311	NA	NA	0.52737	0.00011763	0.266954	6.24216e-05	0.251762	6.80204e-05	NA	NA	0.839377	0.0031095	0.85117	0.00407131	0.839191	0.00446268	NA	NA
HEMK1	0.00012222	0.0033641	3.84163	Colon_Transverse	3.59425e-05	0.00271681	4.13212	Brain_Hypothalamus	3.81558e-05	0.00289447	-4.11837	NA	NA	NA	1	1	1	0	3	0.632026	-3.85101	1.1101	-4.00346	-1.14608	3.98311	NA	NA	0.52737	0.00011763	0.266954	6.24216e-05	0.251762	6.80204e-05	NA	NA	0.839377	0.0031095	0.85117	0.00407131	0.830126	0.00420287	NA	NA
HEMK1	0.00012222	0.0033641	3.84163	Colon_Transverse	3.59425e-05	0.00271681	4.13212	Brain_Nucleus_accumbens_basal_ganglia	3.81558e-05	0.00294964	-4.11837	NA	NA	NA	1	1	1	0	3	0.632026	-3.85101	1.1101	-4.00346	-1.14608	3.98311	NA	NA	0.52737	0.00011763	0.266954	6.24216e-05	0.251762	6.80204e-05	NA	NA	0.839377	0.0031095	0.85117	0.00407131	0.824424	0.00412351	NA	NA
HEMK1	0.00012222	0.0033641	3.84163	Colon_Transverse	3.59425e-05	0.00271681	4.13212	Brain_Putamen_basal_ganglia	3.81558e-05	0.00291868	-4.11837	NA	NA	NA	1	1	1	0	3	0.632026	-3.85101	1.1101	-4.00346	-1.14608	3.98311	NA	NA	0.52737	0.00011763	0.266954	6.24216e-05	0.251762	6.80204e-05	NA	NA	0.839377	0.0031095	0.85117	0.00407131	0.820287	0.00415597	NA	NA
HEMK1	0.00012222	0.0033641	3.84163	Colon_Transverse	3.59425e-05	0.00271681	4.13212	Brain_Spinal_cord_cervical_c-1	3.81558e-05	0.00300677	-4.11837	NA	NA	NA	1	1	1	0	3	0.632026	-3.85101	1.1101	-4.00346	-1.14608	3.98311	NA	NA	0.52737	0.00011763	0.266954	6.24216e-05	0.251762	6.80204e-05	NA	NA	0.839377	0.0031095	0.85117	0.00407131	0.84353	0.00426566	NA	NA
HEMK1	0.00012222	0.0033641	3.84163	Colon_Transverse	3.59425e-05	0.00271681	4.13212	Brain_Substantia_nigra	4.02496e-05	0.0034916	4.10604	NA	NA	NA	1	1	1	0	3	0.632026	-3.85101	1.1101	-4.00346	1.16392	-3.96232	NA	NA	0.52737	0.00011763	0.266954	6.24216e-05	0.244458	7.4225e-05	NA	NA	0.839377	0.0031095	0.85117	0.00407131	0.831141	0.0051869	NA	NA
HEMK1	0.00012222	0.0033641	3.84163	Colon_Transverse	3.59425e-05	0.00271681	4.13212	Breast_Mammary_Tissue	3.81558e-05	0.00245927	-4.11837	NA	NA	NA	1	1	1	0	3	0.632026	-3.85101	1.1101	-4.00346	-1.14608	3.98311	NA	NA	0.52737	0.00011763	0.266954	6.24216e-05	0.251762	6.80204e-05	NA	NA	0.839377	0.0031095	0.85117	0.00407131	0.82687	0.00350012	NA	NA
HEMK1	0.00012222	0.0033641	3.84163	Colon_Transverse	3.59425e-05	0.00271681	4.13212	Cells_Cultured_fibroblasts	3.81558e-05	0.00241733	-4.11837	NA	NA	NA	1	1	1	0	3	0.632026	-3.85101	1.1101	-4.00346	-1.14608	3.98311	NA	NA	0.52737	0.00011763	0.266954	6.24216e-05	0.251762	6.80204e-05	NA	NA	0.839377	0.0031095	0.85117	0.00407131	0.818618	0.00344335	NA	NA
HEMK1	0.00012222	0.0033641	3.84163	Colon_Transverse	3.59425e-05	0.00271681	4.13212	Cells_EBV-transformed_lymphocytes	3.81558e-05	0.00218924	-4.11837	NA	NA	NA	1	1	1	0	3	0.632026	-3.85101	1.1101	-4.00346	-1.14608	3.98311	NA	NA	0.52737	0.00011763	0.266954	6.24216e-05	0.251762	6.80204e-05	NA	NA	0.839377	0.0031095	0.85117	0.00407131	0.826542	0.00318732	NA	NA
HEMK1	0.00012222	0.0033641	3.84163	Colon_Transverse	3.59425e-05	0.00271681	4.13212	Colon_Sigmoid	3.81558e-05	0.00236409	-4.11837	NA	NA	NA	1	1	1	0	3	0.632026	-3.85101	1.1101	-4.00346	-1.14608	3.98311	NA	NA	0.52737	0.00011763	0.266954	6.24216e-05	0.251762	6.80204e-05	NA	NA	0.839377	0.0031095	0.85117	0.00407131	0.826285	0.00342352	NA	NA
HEMK1	0.00012222	0.0033641	3.84163	Colon_Transverse	3.59425e-05	0.00271681	4.13212	Colon_Transverse	3.81558e-05	0.00267478	-4.11837	NA	NA	NA	1	1	1	0	3	0.632026	-3.85101	1.1101	-4.00346	-1.14608	3.98311	NA	NA	0.52737	0.00011763	0.266954	6.24216e-05	0.251762	6.80204e-05	NA	NA	0.839377	0.0031095	0.85117	0.00407131	0.835911	0.00382138	NA	NA
HEMK1	0.00012222	0.0033641	3.84163	Colon_Transverse	3.59425e-05	0.00271681	4.13212	Esophagus_Gastroesophageal_Junction	3.81558e-05	0.00242352	-4.11837	NA	NA	NA	1	1	1	0	3	0.632026	-3.85101	1.1101	-4.00346	-1.14608	3.98311	NA	NA	0.52737	0.00011763	0.266954	6.24216e-05	0.251762	6.80204e-05	NA	NA	0.839377	0.0031095	0.85117	0.00407131	0.824702	0.00358024	NA	NA
HEMK1	0.00012222	0.0033641	3.84163	Colon_Transverse	3.59425e-05	0.00271681	4.13212	Esophagus_Mucosa	3.81558e-05	0.00252026	-4.11837	NA	NA	NA	1	1	1	0	3	0.632026	-3.85101	1.1101	-4.00346	-1.14608	3.98311	NA	NA	0.52737	0.00011763	0.266954	6.24216e-05	0.251762	6.80204e-05	NA	NA	0.839377	0.0031095	0.85117	0.00407131	0.828937	0.00348715	NA	NA
HEMK1	0.00012222	0.0033641	3.84163	Colon_Transverse	3.59425e-05	0.00271681	4.13212	Esophagus_Muscularis	3.81558e-05	0.00240173	-4.11837	NA	NA	NA	1	1	1	0	3	0.632026	-3.85101	1.1101	-4.00346	-1.14608	3.98311	NA	NA	0.52737	0.00011763	0.266954	6.24216e-05	0.251762	6.80204e-05	NA	NA	0.839377	0.0031095	0.85117	0.00407131	0.827457	0.00349679	NA	NA
HEMK1	0.00012222	0.0033641	3.84163	Colon_Transverse	3.59425e-05	0.00271681	4.13212	Heart_Atrial_Appendage	3.81558e-05	0.00272785	-4.11837	NA	NA	NA	1	1	1	0	3	0.632026	-3.85101	1.1101	-4.00346	-1.14608	3.98311	NA	NA	0.52737	0.00011763	0.266954	6.24216e-05	0.251762	6.80204e-05	NA	NA	0.839377	0.0031095	0.85117	0.00407131	0.824959	0.00388258	NA	NA
HEMK1	0.00012222	0.0033641	3.84163	Colon_Transverse	3.59425e-05	0.00271681	4.13212	Kidney_Cortex	3.81558e-05	0.00320678	-4.11837	NA	NA	NA	1	1	1	0	3	0.632026	-3.85101	1.1101	-4.00346	-1.14608	3.98311	NA	NA	0.52737	0.00011763	0.266954	6.24216e-05	0.251762	6.80204e-05	NA	NA	0.839377	0.0031095	0.85117	0.00407131	0.833895	0.00446812	NA	NA
HEMK1	0.00012222	0.0033641	3.84163	Colon_Transverse	3.59425e-05	0.00271681	4.13212	Liver	3.81558e-05	0.00277228	-4.11837	NA	NA	NA	1	1	1	0	3	0.632026	-3.85101	1.1101	-4.00346	-1.14608	3.98311	NA	NA	0.52737	0.00011763	0.266954	6.24216e-05	0.251762	6.80204e-05	NA	NA	0.839377	0.0031095	0.85117	0.00407131	0.816496	0.0039106	NA	NA
HEMK1	0.00012222	0.0033641	3.84163	Colon_Transverse	3.59425e-05	0.00271681	4.13212	Lung	4.24523e-05	0.00263655	4.09371	NA	NA	NA	1	1	1	0	3	0.632026	-3.85101	1.1101	-4.00346	1.15917	-3.95436	NA	NA	0.52737	0.00011763	0.266954	6.24216e-05	0.246387	7.67409e-05	NA	NA	0.839377	0.0031095	0.85117	0.00407131	0.813992	0.00396673	NA	NA
HEMK1	0.00012222	0.0033641	3.84163	Colon_Transverse	3.59425e-05	0.00271681	4.13212	Minor_Salivary_Gland	3.81558e-05	0.00243984	-4.11837	NA	NA	NA	1	1	1	0	3	0.632026	-3.85101	1.1101	-4.00346	-1.14608	3.98311	NA	NA	0.52737	0.00011763	0.266954	6.24216e-05	0.251762	6.80204e-05	NA	NA	0.839377	0.0031095	0.85117	0.00407131	0.826526	0.00358917	NA	NA
HEMK1	0.00012222	0.0033641	3.84163	Colon_Transverse	3.59425e-05	0.00271681	4.13212	Muscle_Skeletal	4.02496e-05	0.00252998	-4.10604	NA	NA	NA	1	1	1	0	3	0.632026	-3.85101	1.1101	-4.00346	-1.16392	3.96232	NA	NA	0.52737	0.00011763	0.266954	6.24216e-05	0.244458	7.4225e-05	NA	NA	0.839377	0.0031095	0.85117	0.00407131	0.826764	0.00385635	NA	NA
HEMK1	0.00012222	0.0033641	3.84163	Colon_Transverse	3.59425e-05	0.00271681	4.13212	Nerve_Tibial	3.81558e-05	0.00252261	-4.11837	NA	NA	NA	1	1	1	0	3	0.632026	-3.85101	1.1101	-4.00346	-1.14608	3.98311	NA	NA	0.52737	0.00011763	0.266954	6.24216e-05	0.251762	6.80204e-05	NA	NA	0.839377	0.0031095	0.85117	0.00407131	0.825696	0.00373783	NA	NA
HEMK1	0.00012222	0.0033641	3.84163	Colon_Transverse	3.59425e-05	0.00271681	4.13212	Ovary	3.81558e-05	0.00255438	-4.11837	NA	NA	NA	1	1	1	0	3	0.632026	-3.85101	1.1101	-4.00346	-1.14608	3.98311	NA	NA	0.52737	0.00011763	0.266954	6.24216e-05	0.251762	6.80204e-05	NA	NA	0.839377	0.0031095	0.85117	0.00407131	0.828876	0.0034779	NA	NA
HEMK1	0.00012222	0.0033641	3.84163	Colon_Transverse	3.59425e-05	0.00271681	4.13212	Pancreas	3.81558e-05	0.00269127	-4.11837	NA	NA	NA	1	1	1	0	3	0.632026	-3.85101	1.1101	-4.00346	-1.14608	3.98311	NA	NA	0.52737	0.00011763	0.266954	6.24216e-05	0.251762	6.80204e-05	NA	NA	0.839377	0.0031095	0.85117	0.00407131	0.828316	0.00373894	NA	NA
HEMK1	0.00012222	0.0033641	3.84163	Colon_Transverse	3.59425e-05	0.00271681	4.13212	Pituitary	3.81558e-05	0.00270327	-4.11837	NA	NA	NA	1	1	1	0	3	0.632026	-3.85101	1.1101	-4.00346	-1.14608	3.98311	NA	NA	0.52737	0.00011763	0.266954	6.24216e-05	0.251762	6.80204e-05	NA	NA	0.839377	0.0031095	0.85117	0.00407131	0.835389	0.00363155	NA	NA
HEMK1	0.00012222	0.0033641	3.84163	Colon_Transverse	3.59425e-05	0.00271681	4.13212	Prostate	4.02496e-05	0.00265737	-4.10604	NA	NA	NA	1	1	1	0	3	0.632026	-3.85101	1.1101	-4.00346	-1.16392	3.96232	NA	NA	0.52737	0.00011763	0.266954	6.24216e-05	0.244458	7.4225e-05	NA	NA	0.839377	0.0031095	0.85117	0.00407131	0.830308	0.00392301	NA	NA
HEMK1	0.00012222	0.0033641	3.84163	Colon_Transverse	3.59425e-05	0.00271681	4.13212	Skin_Not_Sun_Exposed_Suprapubic	3.81558e-05	0.00261962	-4.11837	NA	NA	NA	1	1	1	0	3	0.632026	-3.85101	1.1101	-4.00346	-1.14608	3.98311	NA	NA	0.52737	0.00011763	0.266954	6.24216e-05	0.251762	6.80204e-05	NA	NA	0.839377	0.0031095	0.85117	0.00407131	0.8356	0.00366805	NA	NA
HEMK1	0.00012222	0.0033641	3.84163	Colon_Transverse	3.59425e-05	0.00271681	4.13212	Skin_Sun_Exposed_Lower_leg	3.81558e-05	0.00243474	-4.11837	NA	NA	NA	1	1	1	0	3	0.632026	-3.85101	1.1101	-4.00346	-1.14608	3.98311	NA	NA	0.52737	0.00011763	0.266954	6.24216e-05	0.251762	6.80204e-05	NA	NA	0.839377	0.0031095	0.85117	0.00407131	0.832695	0.00351456	NA	NA
HEMK1	0.00012222	0.0033641	3.84163	Colon_Transverse	3.59425e-05	0.00271681	4.13212	Small_Intestine_Terminal_Ileum	3.81558e-05	0.00247628	-4.11837	NA	NA	NA	1	1	1	0	3	0.632026	-3.85101	1.1101	-4.00346	-1.14608	3.98311	NA	NA	0.52737	0.00011763	0.266954	6.24216e-05	0.251762	6.80204e-05	NA	NA	0.839377	0.0031095	0.85117	0.00407131	0.837865	0.00352083	NA	NA
HEMK1	0.00012222	0.0033641	3.84163	Colon_Transverse	3.59425e-05	0.00271681	4.13212	Spleen	4.24523e-05	0.00264452	4.09371	NA	NA	NA	1	1	1	0	3	0.632026	-3.85101	1.1101	-4.00346	1.15917	-3.95436	NA	NA	0.52737	0.00011763	0.266954	6.24216e-05	0.246387	7.67409e-05	NA	NA	0.839377	0.0031095	0.85117	0.00407131	0.82425	0.00371902	NA	NA
HEMK1	0.00012222	0.0033641	3.84163	Colon_Transverse	3.59425e-05	0.00271681	4.13212	Stomach	3.81558e-05	0.00264471	-4.11837	NA	NA	NA	1	1	1	0	3	0.632026	-3.85101	1.1101	-4.00346	-1.14608	3.98311	NA	NA	0.52737	0.00011763	0.266954	6.24216e-05	0.251762	6.80204e-05	NA	NA	0.839377	0.0031095	0.85117	0.00407131	0.836225	0.00379538	NA	NA
HEMK1	0.00012222	0.0033641	3.84163	Colon_Transverse	3.59425e-05	0.00271681	4.13212	Testis	3.81558e-05	0.00279444	-4.11837	NA	NA	NA	1	1	1	0	3	0.632026	-3.85101	1.1101	-4.00346	-1.14608	3.98311	NA	NA	0.52737	0.00011763	0.266954	6.24216e-05	0.251762	6.80204e-05	NA	NA	0.839377	0.0031095	0.85117	0.00407131	0.836862	0.00415114	NA	NA
HEMK1	0.00012222	0.0033641	3.84163	Colon_Transverse	3.59425e-05	0.00271681	4.13212	Thyroid	4.02496e-05	0.00257886	-4.10604	NA	NA	NA	1	1	1	0	3	0.632026	-3.85101	1.1101	-4.00346	-1.16392	3.96232	NA	NA	0.52737	0.00011763	0.266954	6.24216e-05	0.244458	7.4225e-05	NA	NA	0.839377	0.0031095	0.85117	0.00407131	0.821503	0.00368301	NA	NA
HEMK1	0.00012222	0.0033641	3.84163	Colon_Transverse	3.59425e-05	0.00271681	4.13212	Uterus	3.81558e-05	0.00264107	-4.11837	NA	NA	NA	1	1	1	0	3	0.632026	-3.85101	1.1101	-4.00346	-1.14608	3.98311	NA	NA	0.52737	0.00011763	0.266954	6.24216e-05	0.251762	6.80204e-05	NA	NA	0.839377	0.0031095	0.85117	0.00407131	0.82395	0.00353764	NA	NA
HEMK1	0.00012222	0.0033641	3.84163	Colon_Transverse	3.59425e-05	0.00271681	4.13212	Vagina	4.24523e-05	0.00286608	-4.09371	NA	NA	NA	1	1	1	0	3	0.632026	-3.85101	1.1101	-4.00346	-1.15917	3.95436	NA	NA	0.52737	0.00011763	0.266954	6.24216e-05	0.246387	7.67409e-05	NA	NA	0.839377	0.0031095	0.85117	0.00407131	0.828394	0.00414401	NA	NA
HEMK1	0.00012222	0.0033641	3.84163	Colon_Transverse	3.59425e-05	0.00271681	4.13212	Whole_Blood	4.24523e-05	0.00249824	4.09371	NA	NA	NA	1	1	1	0	3	0.632026	-3.85101	1.1101	-4.00346	1.15917	-3.95436	NA	NA	0.52737	0.00011763	0.266954	6.24216e-05	0.246387	7.67409e-05	NA	NA	0.839377	0.0031095	0.85117	0.00407131	0.826507	0.00366699	NA	NA
HEMK1	0.00012222	0.0033641	3.84163	Colon_Transverse	3.59425e-05	0.00271681	4.13212	smultixcan	4.02496e-05	0.00244363	4.10604	NA	NA	NA	1	1	1	0	3	0.632026	-3.85101	1.1101	-4.00346	1.16392	-3.96232	NA	NA	0.52737	0.00011763	0.266954	6.24216e-05	0.244458	7.4225e-05	NA	NA	0.839377	0.0031095	0.85117	0.00407131	0.807956	0.00371508	NA	NA
HEMK1	0.00012222	0.0033641	3.84163	Esophagus_Gastroesophageal_Junction	3.82304e-05	0.00271807	4.11792	Adipose_Subcutaneous	3.81558e-05	0.00247553	-4.11837	NA	NA	NA	1	1	1	0	3	0.632026	-3.85101	1.14733	-3.98243	-1.14608	3.98311	NA	NA	0.52737	0.00011763	0.251246	6.82151e-05	0.251762	6.80204e-05	NA	NA	0.839377	0.0031095	0.857162	0.00403814	0.823071	0.00363426	NA	NA
HEMK1	0.00012222	0.0033641	3.84163	Esophagus_Gastroesophageal_Junction	3.82304e-05	0.00271807	4.11792	Adipose_Visceral_Omentum	3.81558e-05	0.00244714	-4.11837	NA	NA	NA	1	1	1	0	3	0.632026	-3.85101	1.14733	-3.98243	-1.14608	3.98311	NA	NA	0.52737	0.00011763	0.251246	6.82151e-05	0.251762	6.80204e-05	NA	NA	0.839377	0.0031095	0.857162	0.00403814	0.817993	0.0035819	NA	NA
HEMK1	0.00012222	0.0033641	3.84163	Esophagus_Gastroesophageal_Junction	3.82304e-05	0.00271807	4.11792	Adrenal_Gland	3.81558e-05	0.00250616	-4.11837	NA	NA	NA	1	1	1	0	3	0.632026	-3.85101	1.14733	-3.98243	-1.14608	3.98311	NA	NA	0.52737	0.00011763	0.251246	6.82151e-05	0.251762	6.80204e-05	NA	NA	0.839377	0.0031095	0.857162	0.00403814	0.827576	0.00355676	NA	NA
HEMK1	0.00012222	0.0033641	3.84163	Esophagus_Gastroesophageal_Junction	3.82304e-05	0.00271807	4.11792	Artery_Aorta	3.81558e-05	0.00242509	-4.11837	NA	NA	NA	1	1	1	0	3	0.632026	-3.85101	1.14733	-3.98243	-1.14608	3.98311	NA	NA	0.52737	0.00011763	0.251246	6.82151e-05	0.251762	6.80204e-05	NA	NA	0.839377	0.0031095	0.857162	0.00403814	0.826131	0.00351409	NA	NA
HEMK1	0.00012222	0.0033641	3.84163	Esophagus_Gastroesophageal_Junction	3.82304e-05	0.00271807	4.11792	Artery_Coronary	3.81558e-05	0.00269019	-4.11837	NA	NA	NA	1	1	1	0	3	0.632026	-3.85101	1.14733	-3.98243	-1.14608	3.98311	NA	NA	0.52737	0.00011763	0.251246	6.82151e-05	0.251762	6.80204e-05	NA	NA	0.839377	0.0031095	0.857162	0.00403814	0.818285	0.00371241	NA	NA
HEMK1	0.00012222	0.0033641	3.84163	Esophagus_Gastroesophageal_Junction	3.82304e-05	0.00271807	4.11792	Artery_Tibial	4.02496e-05	0.00245088	-4.10604	NA	NA	NA	1	1	1	0	3	0.632026	-3.85101	1.14733	-3.98243	-1.16392	3.96232	NA	NA	0.52737	0.00011763	0.251246	6.82151e-05	0.244458	7.4225e-05	NA	NA	0.839377	0.0031095	0.857162	0.00403814	0.813027	0.00364636	NA	NA
HEMK1	0.00012222	0.0033641	3.84163	Esophagus_Gastroesophageal_Junction	3.82304e-05	0.00271807	4.11792	Brain_Amygdala	4.02496e-05	0.00339549	4.10604	NA	NA	NA	1	1	1	0	3	0.632026	-3.85101	1.14733	-3.98243	1.16392	-3.96232	NA	NA	0.52737	0.00011763	0.251246	6.82151e-05	0.244458	7.4225e-05	NA	NA	0.839377	0.0031095	0.857162	0.00403814	0.837185	0.0049208	NA	NA
HEMK1	0.00012222	0.0033641	3.84163	Esophagus_Gastroesophageal_Junction	3.82304e-05	0.00271807	4.11792	Brain_Anterior_cingulate_cortex_BA24	3.81558e-05	0.00286941	-4.11837	NA	NA	NA	1	1	1	0	3	0.632026	-3.85101	1.14733	-3.98243	-1.14608	3.98311	NA	NA	0.52737	0.00011763	0.251246	6.82151e-05	0.251762	6.80204e-05	NA	NA	0.839377	0.0031095	0.857162	0.00403814	0.831378	0.0042982	NA	NA
HEMK1	0.00012222	0.0033641	3.84163	Esophagus_Gastroesophageal_Junction	3.82304e-05	0.00271807	4.11792	Brain_Caudate_basal_ganglia	3.81558e-05	0.00280093	-4.11837	NA	NA	NA	1	1	1	0	3	0.632026	-3.85101	1.14733	-3.98243	-1.14608	3.98311	NA	NA	0.52737	0.00011763	0.251246	6.82151e-05	0.251762	6.80204e-05	NA	NA	0.839377	0.0031095	0.857162	0.00403814	0.831502	0.00398387	NA	NA
HEMK1	0.00012222	0.0033641	3.84163	Esophagus_Gastroesophageal_Junction	3.82304e-05	0.00271807	4.11792	Brain_Cerebellar_Hemisphere	3.81558e-05	0.00248894	-4.11837	NA	NA	NA	1	1	1	0	3	0.632026	-3.85101	1.14733	-3.98243	-1.14608	3.98311	NA	NA	0.52737	0.00011763	0.251246	6.82151e-05	0.251762	6.80204e-05	NA	NA	0.839377	0.0031095	0.857162	0.00403814	0.821608	0.00350906	NA	NA
HEMK1	0.00012222	0.0033641	3.84163	Esophagus_Gastroesophageal_Junction	3.82304e-05	0.00271807	4.11792	Brain_Cerebellum	3.81558e-05	0.00259753	-4.11837	NA	NA	NA	1	1	1	0	3	0.632026	-3.85101	1.14733	-3.98243	-1.14608	3.98311	NA	NA	0.52737	0.00011763	0.251246	6.82151e-05	0.251762	6.80204e-05	NA	NA	0.839377	0.0031095	0.857162	0.00403814	0.825151	0.00351825	NA	NA
HEMK1	0.00012222	0.0033641	3.84163	Esophagus_Gastroesophageal_Junction	3.82304e-05	0.00271807	4.11792	Brain_Cortex	3.81558e-05	0.00263727	-4.11837	NA	NA	NA	1	1	1	0	3	0.632026	-3.85101	1.14733	-3.98243	-1.14608	3.98311	NA	NA	0.52737	0.00011763	0.251246	6.82151e-05	0.251762	6.80204e-05	NA	NA	0.839377	0.0031095	0.857162	0.00403814	0.822027	0.00374682	NA	NA
HEMK1	0.00012222	0.0033641	3.84163	Esophagus_Gastroesophageal_Junction	3.82304e-05	0.00271807	4.11792	Brain_Frontal_Cortex_BA9	3.81558e-05	0.00275714	-4.11837	NA	NA	NA	1	1	1	0	3	0.632026	-3.85101	1.14733	-3.98243	-1.14608	3.98311	NA	NA	0.52737	0.00011763	0.251246	6.82151e-05	0.251762	6.80204e-05	NA	NA	0.839377	0.0031095	0.857162	0.00403814	0.822687	0.00392099	NA	NA
HEMK1	0.00012222	0.0033641	3.84163	Esophagus_Gastroesophageal_Junction	3.82304e-05	0.00271807	4.11792	Brain_Hippocampus	3.81558e-05	0.0033908	-4.11837	NA	NA	NA	1	1	1	0	3	0.632026	-3.85101	1.14733	-3.98243	-1.14608	3.98311	NA	NA	0.52737	0.00011763	0.251246	6.82151e-05	0.251762	6.80204e-05	NA	NA	0.839377	0.0031095	0.857162	0.00403814	0.839191	0.00446268	NA	NA
HEMK1	0.00012222	0.0033641	3.84163	Esophagus_Gastroesophageal_Junction	3.82304e-05	0.00271807	4.11792	Brain_Hypothalamus	3.81558e-05	0.00289447	-4.11837	NA	NA	NA	1	1	1	0	3	0.632026	-3.85101	1.14733	-3.98243	-1.14608	3.98311	NA	NA	0.52737	0.00011763	0.251246	6.82151e-05	0.251762	6.80204e-05	NA	NA	0.839377	0.0031095	0.857162	0.00403814	0.830126	0.00420287	NA	NA
HEMK1	0.00012222	0.0033641	3.84163	Esophagus_Gastroesophageal_Junction	3.82304e-05	0.00271807	4.11792	Brain_Nucleus_accumbens_basal_ganglia	3.81558e-05	0.00294964	-4.11837	NA	NA	NA	1	1	1	0	3	0.632026	-3.85101	1.14733	-3.98243	-1.14608	3.98311	NA	NA	0.52737	0.00011763	0.251246	6.82151e-05	0.251762	6.80204e-05	NA	NA	0.839377	0.0031095	0.857162	0.00403814	0.824424	0.00412351	NA	NA
HEMK1	0.00012222	0.0033641	3.84163	Esophagus_Gastroesophageal_Junction	3.82304e-05	0.00271807	4.11792	Brain_Putamen_basal_ganglia	3.81558e-05	0.00291868	-4.11837	NA	NA	NA	1	1	1	0	3	0.632026	-3.85101	1.14733	-3.98243	-1.14608	3.98311	NA	NA	0.52737	0.00011763	0.251246	6.82151e-05	0.251762	6.80204e-05	NA	NA	0.839377	0.0031095	0.857162	0.00403814	0.820287	0.00415597	NA	NA
HEMK1	0.00012222	0.0033641	3.84163	Esophagus_Gastroesophageal_Junction	3.82304e-05	0.00271807	4.11792	Brain_Spinal_cord_cervical_c-1	3.81558e-05	0.00300677	-4.11837	NA	NA	NA	1	1	1	0	3	0.632026	-3.85101	1.14733	-3.98243	-1.14608	3.98311	NA	NA	0.52737	0.00011763	0.251246	6.82151e-05	0.251762	6.80204e-05	NA	NA	0.839377	0.0031095	0.857162	0.00403814	0.84353	0.00426566	NA	NA
HEMK1	0.00012222	0.0033641	3.84163	Esophagus_Gastroesophageal_Junction	3.82304e-05	0.00271807	4.11792	Brain_Substantia_nigra	4.02496e-05	0.0034916	4.10604	NA	NA	NA	1	1	1	0	3	0.632026	-3.85101	1.14733	-3.98243	1.16392	-3.96232	NA	NA	0.52737	0.00011763	0.251246	6.82151e-05	0.244458	7.4225e-05	NA	NA	0.839377	0.0031095	0.857162	0.00403814	0.831141	0.0051869	NA	NA
HEMK1	0.00012222	0.0033641	3.84163	Esophagus_Gastroesophageal_Junction	3.82304e-05	0.00271807	4.11792	Breast_Mammary_Tissue	3.81558e-05	0.00245927	-4.11837	NA	NA	NA	1	1	1	0	3	0.632026	-3.85101	1.14733	-3.98243	-1.14608	3.98311	NA	NA	0.52737	0.00011763	0.251246	6.82151e-05	0.251762	6.80204e-05	NA	NA	0.839377	0.0031095	0.857162	0.00403814	0.82687	0.00350012	NA	NA
HEMK1	0.00012222	0.0033641	3.84163	Esophagus_Gastroesophageal_Junction	3.82304e-05	0.00271807	4.11792	Cells_Cultured_fibroblasts	3.81558e-05	0.00241733	-4.11837	NA	NA	NA	1	1	1	0	3	0.632026	-3.85101	1.14733	-3.98243	-1.14608	3.98311	NA	NA	0.52737	0.00011763	0.251246	6.82151e-05	0.251762	6.80204e-05	NA	NA	0.839377	0.0031095	0.857162	0.00403814	0.818618	0.00344335	NA	NA
HEMK1	0.00012222	0.0033641	3.84163	Esophagus_Gastroesophageal_Junction	3.82304e-05	0.00271807	4.11792	Cells_EBV-transformed_lymphocytes	3.81558e-05	0.00218924	-4.11837	NA	NA	NA	1	1	1	0	3	0.632026	-3.85101	1.14733	-3.98243	-1.14608	3.98311	NA	NA	0.52737	0.00011763	0.251246	6.82151e-05	0.251762	6.80204e-05	NA	NA	0.839377	0.0031095	0.857162	0.00403814	0.826542	0.00318732	NA	NA
HEMK1	0.00012222	0.0033641	3.84163	Esophagus_Gastroesophageal_Junction	3.82304e-05	0.00271807	4.11792	Colon_Sigmoid	3.81558e-05	0.00236409	-4.11837	NA	NA	NA	1	1	1	0	3	0.632026	-3.85101	1.14733	-3.98243	-1.14608	3.98311	NA	NA	0.52737	0.00011763	0.251246	6.82151e-05	0.251762	6.80204e-05	NA	NA	0.839377	0.0031095	0.857162	0.00403814	0.826285	0.00342352	NA	NA
HEMK1	0.00012222	0.0033641	3.84163	Esophagus_Gastroesophageal_Junction	3.82304e-05	0.00271807	4.11792	Colon_Transverse	3.81558e-05	0.00267478	-4.11837	NA	NA	NA	1	1	1	0	3	0.632026	-3.85101	1.14733	-3.98243	-1.14608	3.98311	NA	NA	0.52737	0.00011763	0.251246	6.82151e-05	0.251762	6.80204e-05	NA	NA	0.839377	0.0031095	0.857162	0.00403814	0.835911	0.00382138	NA	NA
HEMK1	0.00012222	0.0033641	3.84163	Esophagus_Gastroesophageal_Junction	3.82304e-05	0.00271807	4.11792	Esophagus_Gastroesophageal_Junction	3.81558e-05	0.00242352	-4.11837	NA	NA	NA	1	1	1	0	3	0.632026	-3.85101	1.14733	-3.98243	-1.14608	3.98311	NA	NA	0.52737	0.00011763	0.251246	6.82151e-05	0.251762	6.80204e-05	NA	NA	0.839377	0.0031095	0.857162	0.00403814	0.824702	0.00358024	NA	NA
HEMK1	0.00012222	0.0033641	3.84163	Esophagus_Gastroesophageal_Junction	3.82304e-05	0.00271807	4.11792	Esophagus_Mucosa	3.81558e-05	0.00252026	-4.11837	NA	NA	NA	1	1	1	0	3	0.632026	-3.85101	1.14733	-3.98243	-1.14608	3.98311	NA	NA	0.52737	0.00011763	0.251246	6.82151e-05	0.251762	6.80204e-05	NA	NA	0.839377	0.0031095	0.857162	0.00403814	0.828937	0.00348715	NA	NA
HEMK1	0.00012222	0.0033641	3.84163	Esophagus_Gastroesophageal_Junction	3.82304e-05	0.00271807	4.11792	Esophagus_Muscularis	3.81558e-05	0.00240173	-4.11837	NA	NA	NA	1	1	1	0	3	0.632026	-3.85101	1.14733	-3.98243	-1.14608	3.98311	NA	NA	0.52737	0.00011763	0.251246	6.82151e-05	0.251762	6.80204e-05	NA	NA	0.839377	0.0031095	0.857162	0.00403814	0.827457	0.00349679	NA	NA
HEMK1	0.00012222	0.0033641	3.84163	Esophagus_Gastroesophageal_Junction	3.82304e-05	0.00271807	4.11792	Heart_Atrial_Appendage	3.81558e-05	0.00272785	-4.11837	NA	NA	NA	1	1	1	0	3	0.632026	-3.85101	1.14733	-3.98243	-1.14608	3.98311	NA	NA	0.52737	0.00011763	0.251246	6.82151e-05	0.251762	6.80204e-05	NA	NA	0.839377	0.0031095	0.857162	0.00403814	0.824959	0.00388258	NA	NA
HEMK1	0.00012222	0.0033641	3.84163	Esophagus_Gastroesophageal_Junction	3.82304e-05	0.00271807	4.11792	Kidney_Cortex	3.81558e-05	0.00320678	-4.11837	NA	NA	NA	1	1	1	0	3	0.632026	-3.85101	1.14733	-3.98243	-1.14608	3.98311	NA	NA	0.52737	0.00011763	0.251246	6.82151e-05	0.251762	6.80204e-05	NA	NA	0.839377	0.0031095	0.857162	0.00403814	0.833895	0.00446812	NA	NA
HEMK1	0.00012222	0.0033641	3.84163	Esophagus_Gastroesophageal_Junction	3.82304e-05	0.00271807	4.11792	Liver	3.81558e-05	0.00277228	-4.11837	NA	NA	NA	1	1	1	0	3	0.632026	-3.85101	1.14733	-3.98243	-1.14608	3.98311	NA	NA	0.52737	0.00011763	0.251246	6.82151e-05	0.251762	6.80204e-05	NA	NA	0.839377	0.0031095	0.857162	0.00403814	0.816496	0.0039106	NA	NA
HEMK1	0.00012222	0.0033641	3.84163	Esophagus_Gastroesophageal_Junction	3.82304e-05	0.00271807	4.11792	Lung	4.24523e-05	0.00263655	4.09371	NA	NA	NA	1	1	1	0	3	0.632026	-3.85101	1.14733	-3.98243	1.15917	-3.95436	NA	NA	0.52737	0.00011763	0.251246	6.82151e-05	0.246387	7.67409e-05	NA	NA	0.839377	0.0031095	0.857162	0.00403814	0.813992	0.00396673	NA	NA
HEMK1	0.00012222	0.0033641	3.84163	Esophagus_Gastroesophageal_Junction	3.82304e-05	0.00271807	4.11792	Minor_Salivary_Gland	3.81558e-05	0.00243984	-4.11837	NA	NA	NA	1	1	1	0	3	0.632026	-3.85101	1.14733	-3.98243	-1.14608	3.98311	NA	NA	0.52737	0.00011763	0.251246	6.82151e-05	0.251762	6.80204e-05	NA	NA	0.839377	0.0031095	0.857162	0.00403814	0.826526	0.00358917	NA	NA
HEMK1	0.00012222	0.0033641	3.84163	Esophagus_Gastroesophageal_Junction	3.82304e-05	0.00271807	4.11792	Muscle_Skeletal	4.02496e-05	0.00252998	-4.10604	NA	NA	NA	1	1	1	0	3	0.632026	-3.85101	1.14733	-3.98243	-1.16392	3.96232	NA	NA	0.52737	0.00011763	0.251246	6.82151e-05	0.244458	7.4225e-05	NA	NA	0.839377	0.0031095	0.857162	0.00403814	0.826764	0.00385635	NA	NA
HEMK1	0.00012222	0.0033641	3.84163	Esophagus_Gastroesophageal_Junction	3.82304e-05	0.00271807	4.11792	Nerve_Tibial	3.81558e-05	0.00252261	-4.11837	NA	NA	NA	1	1	1	0	3	0.632026	-3.85101	1.14733	-3.98243	-1.14608	3.98311	NA	NA	0.52737	0.00011763	0.251246	6.82151e-05	0.251762	6.80204e-05	NA	NA	0.839377	0.0031095	0.857162	0.00403814	0.825696	0.00373783	NA	NA
HEMK1	0.00012222	0.0033641	3.84163	Esophagus_Gastroesophageal_Junction	3.82304e-05	0.00271807	4.11792	Ovary	3.81558e-05	0.00255438	-4.11837	NA	NA	NA	1	1	1	0	3	0.632026	-3.85101	1.14733	-3.98243	-1.14608	3.98311	NA	NA	0.52737	0.00011763	0.251246	6.82151e-05	0.251762	6.80204e-05	NA	NA	0.839377	0.0031095	0.857162	0.00403814	0.828876	0.0034779	NA	NA
HEMK1	0.00012222	0.0033641	3.84163	Esophagus_Gastroesophageal_Junction	3.82304e-05	0.00271807	4.11792	Pancreas	3.81558e-05	0.00269127	-4.11837	NA	NA	NA	1	1	1	0	3	0.632026	-3.85101	1.14733	-3.98243	-1.14608	3.98311	NA	NA	0.52737	0.00011763	0.251246	6.82151e-05	0.251762	6.80204e-05	NA	NA	0.839377	0.0031095	0.857162	0.00403814	0.828316	0.00373894	NA	NA
HEMK1	0.00012222	0.0033641	3.84163	Esophagus_Gastroesophageal_Junction	3.82304e-05	0.00271807	4.11792	Pituitary	3.81558e-05	0.00270327	-4.11837	NA	NA	NA	1	1	1	0	3	0.632026	-3.85101	1.14733	-3.98243	-1.14608	3.98311	NA	NA	0.52737	0.00011763	0.251246	6.82151e-05	0.251762	6.80204e-05	NA	NA	0.839377	0.0031095	0.857162	0.00403814	0.835389	0.00363155	NA	NA
HEMK1	0.00012222	0.0033641	3.84163	Esophagus_Gastroesophageal_Junction	3.82304e-05	0.00271807	4.11792	Prostate	4.02496e-05	0.00265737	-4.10604	NA	NA	NA	1	1	1	0	3	0.632026	-3.85101	1.14733	-3.98243	-1.16392	3.96232	NA	NA	0.52737	0.00011763	0.251246	6.82151e-05	0.244458	7.4225e-05	NA	NA	0.839377	0.0031095	0.857162	0.00403814	0.830308	0.00392301	NA	NA
HEMK1	0.00012222	0.0033641	3.84163	Esophagus_Gastroesophageal_Junction	3.82304e-05	0.00271807	4.11792	Skin_Not_Sun_Exposed_Suprapubic	3.81558e-05	0.00261962	-4.11837	NA	NA	NA	1	1	1	0	3	0.632026	-3.85101	1.14733	-3.98243	-1.14608	3.98311	NA	NA	0.52737	0.00011763	0.251246	6.82151e-05	0.251762	6.80204e-05	NA	NA	0.839377	0.0031095	0.857162	0.00403814	0.8356	0.00366805	NA	NA
HEMK1	0.00012222	0.0033641	3.84163	Esophagus_Gastroesophageal_Junction	3.82304e-05	0.00271807	4.11792	Skin_Sun_Exposed_Lower_leg	3.81558e-05	0.00243474	-4.11837	NA	NA	NA	1	1	1	0	3	0.632026	-3.85101	1.14733	-3.98243	-1.14608	3.98311	NA	NA	0.52737	0.00011763	0.251246	6.82151e-05	0.251762	6.80204e-05	NA	NA	0.839377	0.0031095	0.857162	0.00403814	0.832695	0.00351456	NA	NA
HEMK1	0.00012222	0.0033641	3.84163	Esophagus_Gastroesophageal_Junction	3.82304e-05	0.00271807	4.11792	Small_Intestine_Terminal_Ileum	3.81558e-05	0.00247628	-4.11837	NA	NA	NA	1	1	1	0	3	0.632026	-3.85101	1.14733	-3.98243	-1.14608	3.98311	NA	NA	0.52737	0.00011763	0.251246	6.82151e-05	0.251762	6.80204e-05	NA	NA	0.839377	0.0031095	0.857162	0.00403814	0.837865	0.00352083	NA	NA
HEMK1	0.00012222	0.0033641	3.84163	Esophagus_Gastroesophageal_Junction	3.82304e-05	0.00271807	4.11792	Spleen	4.24523e-05	0.00264452	4.09371	NA	NA	NA	1	1	1	0	3	0.632026	-3.85101	1.14733	-3.98243	1.15917	-3.95436	NA	NA	0.52737	0.00011763	0.251246	6.82151e-05	0.246387	7.67409e-05	NA	NA	0.839377	0.0031095	0.857162	0.00403814	0.82425	0.00371902	NA	NA
HEMK1	0.00012222	0.0033641	3.84163	Esophagus_Gastroesophageal_Junction	3.82304e-05	0.00271807	4.11792	Stomach	3.81558e-05	0.00264471	-4.11837	NA	NA	NA	1	1	1	0	3	0.632026	-3.85101	1.14733	-3.98243	-1.14608	3.98311	NA	NA	0.52737	0.00011763	0.251246	6.82151e-05	0.251762	6.80204e-05	NA	NA	0.839377	0.0031095	0.857162	0.00403814	0.836225	0.00379538	NA	NA
HEMK1	0.00012222	0.0033641	3.84163	Esophagus_Gastroesophageal_Junction	3.82304e-05	0.00271807	4.11792	Testis	3.81558e-05	0.00279444	-4.11837	NA	NA	NA	1	1	1	0	3	0.632026	-3.85101	1.14733	-3.98243	-1.14608	3.98311	NA	NA	0.52737	0.00011763	0.251246	6.82151e-05	0.251762	6.80204e-05	NA	NA	0.839377	0.0031095	0.857162	0.00403814	0.836862	0.00415114	NA	NA
HEMK1	0.00012222	0.0033641	3.84163	Esophagus_Gastroesophageal_Junction	3.82304e-05	0.00271807	4.11792	Thyroid	4.02496e-05	0.00257886	-4.10604	NA	NA	NA	1	1	1	0	3	0.632026	-3.85101	1.14733	-3.98243	-1.16392	3.96232	NA	NA	0.52737	0.00011763	0.251246	6.82151e-05	0.244458	7.4225e-05	NA	NA	0.839377	0.0031095	0.857162	0.00403814	0.821503	0.00368301	NA	NA
HEMK1	0.00012222	0.0033641	3.84163	Esophagus_Gastroesophageal_Junction	3.82304e-05	0.00271807	4.11792	Uterus	3.81558e-05	0.00264107	-4.11837	NA	NA	NA	1	1	1	0	3	0.632026	-3.85101	1.14733	-3.98243	-1.14608	3.98311	NA	NA	0.52737	0.00011763	0.251246	6.82151e-05	0.251762	6.80204e-05	NA	NA	0.839377	0.0031095	0.857162	0.00403814	0.82395	0.00353764	NA	NA
HEMK1	0.00012222	0.0033641	3.84163	Esophagus_Gastroesophageal_Junction	3.82304e-05	0.00271807	4.11792	Vagina	4.24523e-05	0.00286608	-4.09371	NA	NA	NA	1	1	1	0	3	0.632026	-3.85101	1.14733	-3.98243	-1.15917	3.95436	NA	NA	0.52737	0.00011763	0.251246	6.82151e-05	0.246387	7.67409e-05	NA	NA	0.839377	0.0031095	0.857162	0.00403814	0.828394	0.00414401	NA	NA
HEMK1	0.00012222	0.0033641	3.84163	Esophagus_Gastroesophageal_Junction	3.82304e-05	0.00271807	4.11792	Whole_Blood	4.24523e-05	0.00249824	4.09371	NA	NA	NA	1	1	1	0	3	0.632026	-3.85101	1.14733	-3.98243	1.15917	-3.95436	NA	NA	0.52737	0.00011763	0.251246	6.82151e-05	0.246387	7.67409e-05	NA	NA	0.839377	0.0031095	0.857162	0.00403814	0.826507	0.00366699	NA	NA
HEMK1	0.00012222	0.0033641	3.84163	Esophagus_Gastroesophageal_Junction	3.82304e-05	0.00271807	4.11792	smultixcan	4.02496e-05	0.00244363	4.10604	NA	NA	NA	1	1	1	0	3	0.632026	-3.85101	1.14733	-3.98243	1.16392	-3.96232	NA	NA	0.52737	0.00011763	0.251246	6.82151e-05	0.244458	7.4225e-05	NA	NA	0.839377	0.0031095	0.857162	0.00403814	0.807956	0.00371508	NA	NA
HEMK1	0.00012222	0.0033641	3.84163	Esophagus_Muscularis	3.81646e-05	0.00245762	4.11832	Adipose_Subcutaneous	3.81558e-05	0.00247553	-4.11837	NA	NA	NA	1	1	1	0	3	0.632026	-3.85101	1.14623	-3.98302	-1.14608	3.98311	NA	NA	0.52737	0.00011763	0.251698	6.80437e-05	0.251762	6.80204e-05	NA	NA	0.839377	0.0031095	0.837726	0.00379292	0.823071	0.00363426	NA	NA
HEMK1	0.00012222	0.0033641	3.84163	Esophagus_Muscularis	3.81646e-05	0.00245762	4.11832	Adipose_Visceral_Omentum	3.81558e-05	0.00244714	-4.11837	NA	NA	NA	1	1	1	0	3	0.632026	-3.85101	1.14623	-3.98302	-1.14608	3.98311	NA	NA	0.52737	0.00011763	0.251698	6.80437e-05	0.251762	6.80204e-05	NA	NA	0.839377	0.0031095	0.837726	0.00379292	0.817993	0.0035819	NA	NA
HEMK1	0.00012222	0.0033641	3.84163	Esophagus_Muscularis	3.81646e-05	0.00245762	4.11832	Adrenal_Gland	3.81558e-05	0.00250616	-4.11837	NA	NA	NA	1	1	1	0	3	0.632026	-3.85101	1.14623	-3.98302	-1.14608	3.98311	NA	NA	0.52737	0.00011763	0.251698	6.80437e-05	0.251762	6.80204e-05	NA	NA	0.839377	0.0031095	0.837726	0.00379292	0.827576	0.00355676	NA	NA
HEMK1	0.00012222	0.0033641	3.84163	Esophagus_Muscularis	3.81646e-05	0.00245762	4.11832	Artery_Aorta	3.81558e-05	0.00242509	-4.11837	NA	NA	NA	1	1	1	0	3	0.632026	-3.85101	1.14623	-3.98302	-1.14608	3.98311	NA	NA	0.52737	0.00011763	0.251698	6.80437e-05	0.251762	6.80204e-05	NA	NA	0.839377	0.0031095	0.837726	0.00379292	0.826131	0.00351409	NA	NA
HEMK1	0.00012222	0.0033641	3.84163	Esophagus_Muscularis	3.81646e-05	0.00245762	4.11832	Artery_Coronary	3.81558e-05	0.00269019	-4.11837	NA	NA	NA	1	1	1	0	3	0.632026	-3.85101	1.14623	-3.98302	-1.14608	3.98311	NA	NA	0.52737	0.00011763	0.251698	6.80437e-05	0.251762	6.80204e-05	NA	NA	0.839377	0.0031095	0.837726	0.00379292	0.818285	0.00371241	NA	NA
HEMK1	0.00012222	0.0033641	3.84163	Esophagus_Muscularis	3.81646e-05	0.00245762	4.11832	Artery_Tibial	4.02496e-05	0.00245088	-4.10604	NA	NA	NA	1	1	1	0	3	0.632026	-3.85101	1.14623	-3.98302	-1.16392	3.96232	NA	NA	0.52737	0.00011763	0.251698	6.80437e-05	0.244458	7.4225e-05	NA	NA	0.839377	0.0031095	0.837726	0.00379292	0.813027	0.00364636	NA	NA
HEMK1	0.00012222	0.0033641	3.84163	Esophagus_Muscularis	3.81646e-05	0.00245762	4.11832	Brain_Amygdala	4.02496e-05	0.00339549	4.10604	NA	NA	NA	1	1	1	0	3	0.632026	-3.85101	1.14623	-3.98302	1.16392	-3.96232	NA	NA	0.52737	0.00011763	0.251698	6.80437e-05	0.244458	7.4225e-05	NA	NA	0.839377	0.0031095	0.837726	0.00379292	0.837185	0.0049208	NA	NA
HEMK1	0.00012222	0.0033641	3.84163	Esophagus_Muscularis	3.81646e-05	0.00245762	4.11832	Brain_Anterior_cingulate_cortex_BA24	3.81558e-05	0.00286941	-4.11837	NA	NA	NA	1	1	1	0	3	0.632026	-3.85101	1.14623	-3.98302	-1.14608	3.98311	NA	NA	0.52737	0.00011763	0.251698	6.80437e-05	0.251762	6.80204e-05	NA	NA	0.839377	0.0031095	0.837726	0.00379292	0.831378	0.0042982	NA	NA
HEMK1	0.00012222	0.0033641	3.84163	Esophagus_Muscularis	3.81646e-05	0.00245762	4.11832	Brain_Caudate_basal_ganglia	3.81558e-05	0.00280093	-4.11837	NA	NA	NA	1	1	1	0	3	0.632026	-3.85101	1.14623	-3.98302	-1.14608	3.98311	NA	NA	0.52737	0.00011763	0.251698	6.80437e-05	0.251762	6.80204e-05	NA	NA	0.839377	0.0031095	0.837726	0.00379292	0.831502	0.00398387	NA	NA
HEMK1	0.00012222	0.0033641	3.84163	Esophagus_Muscularis	3.81646e-05	0.00245762	4.11832	Brain_Cerebellar_Hemisphere	3.81558e-05	0.00248894	-4.11837	NA	NA	NA	1	1	1	0	3	0.632026	-3.85101	1.14623	-3.98302	-1.14608	3.98311	NA	NA	0.52737	0.00011763	0.251698	6.80437e-05	0.251762	6.80204e-05	NA	NA	0.839377	0.0031095	0.837726	0.00379292	0.821608	0.00350906	NA	NA
HEMK1	0.00012222	0.0033641	3.84163	Esophagus_Muscularis	3.81646e-05	0.00245762	4.11832	Brain_Cerebellum	3.81558e-05	0.00259753	-4.11837	NA	NA	NA	1	1	1	0	3	0.632026	-3.85101	1.14623	-3.98302	-1.14608	3.98311	NA	NA	0.52737	0.00011763	0.251698	6.80437e-05	0.251762	6.80204e-05	NA	NA	0.839377	0.0031095	0.837726	0.00379292	0.825151	0.00351825	NA	NA
HEMK1	0.00012222	0.0033641	3.84163	Esophagus_Muscularis	3.81646e-05	0.00245762	4.11832	Brain_Cortex	3.81558e-05	0.00263727	-4.11837	NA	NA	NA	1	1	1	0	3	0.632026	-3.85101	1.14623	-3.98302	-1.14608	3.98311	NA	NA	0.52737	0.00011763	0.251698	6.80437e-05	0.251762	6.80204e-05	NA	NA	0.839377	0.0031095	0.837726	0.00379292	0.822027	0.00374682	NA	NA
HEMK1	0.00012222	0.0033641	3.84163	Esophagus_Muscularis	3.81646e-05	0.00245762	4.11832	Brain_Frontal_Cortex_BA9	3.81558e-05	0.00275714	-4.11837	NA	NA	NA	1	1	1	0	3	0.632026	-3.85101	1.14623	-3.98302	-1.14608	3.98311	NA	NA	0.52737	0.00011763	0.251698	6.80437e-05	0.251762	6.80204e-05	NA	NA	0.839377	0.0031095	0.837726	0.00379292	0.822687	0.00392099	NA	NA
HEMK1	0.00012222	0.0033641	3.84163	Esophagus_Muscularis	3.81646e-05	0.00245762	4.11832	Brain_Hippocampus	3.81558e-05	0.0033908	-4.11837	NA	NA	NA	1	1	1	0	3	0.632026	-3.85101	1.14623	-3.98302	-1.14608	3.98311	NA	NA	0.52737	0.00011763	0.251698	6.80437e-05	0.251762	6.80204e-05	NA	NA	0.839377	0.0031095	0.837726	0.00379292	0.839191	0.00446268	NA	NA
HEMK1	0.00012222	0.0033641	3.84163	Esophagus_Muscularis	3.81646e-05	0.00245762	4.11832	Brain_Hypothalamus	3.81558e-05	0.00289447	-4.11837	NA	NA	NA	1	1	1	0	3	0.632026	-3.85101	1.14623	-3.98302	-1.14608	3.98311	NA	NA	0.52737	0.00011763	0.251698	6.80437e-05	0.251762	6.80204e-05	NA	NA	0.839377	0.0031095	0.837726	0.00379292	0.830126	0.00420287	NA	NA
HEMK1	0.00012222	0.0033641	3.84163	Esophagus_Muscularis	3.81646e-05	0.00245762	4.11832	Brain_Nucleus_accumbens_basal_ganglia	3.81558e-05	0.00294964	-4.11837	NA	NA	NA	1	1	1	0	3	0.632026	-3.85101	1.14623	-3.98302	-1.14608	3.98311	NA	NA	0.52737	0.00011763	0.251698	6.80437e-05	0.251762	6.80204e-05	NA	NA	0.839377	0.0031095	0.837726	0.00379292	0.824424	0.00412351	NA	NA
HEMK1	0.00012222	0.0033641	3.84163	Esophagus_Muscularis	3.81646e-05	0.00245762	4.11832	Brain_Putamen_basal_ganglia	3.81558e-05	0.00291868	-4.11837	NA	NA	NA	1	1	1	0	3	0.632026	-3.85101	1.14623	-3.98302	-1.14608	3.98311	NA	NA	0.52737	0.00011763	0.251698	6.80437e-05	0.251762	6.80204e-05	NA	NA	0.839377	0.0031095	0.837726	0.00379292	0.820287	0.00415597	NA	NA
HEMK1	0.00012222	0.0033641	3.84163	Esophagus_Muscularis	3.81646e-05	0.00245762	4.11832	Brain_Spinal_cord_cervical_c-1	3.81558e-05	0.00300677	-4.11837	NA	NA	NA	1	1	1	0	3	0.632026	-3.85101	1.14623	-3.98302	-1.14608	3.98311	NA	NA	0.52737	0.00011763	0.251698	6.80437e-05	0.251762	6.80204e-05	NA	NA	0.839377	0.0031095	0.837726	0.00379292	0.84353	0.00426566	NA	NA
HEMK1	0.00012222	0.0033641	3.84163	Esophagus_Muscularis	3.81646e-05	0.00245762	4.11832	Brain_Substantia_nigra	4.02496e-05	0.0034916	4.10604	NA	NA	NA	1	1	1	0	3	0.632026	-3.85101	1.14623	-3.98302	1.16392	-3.96232	NA	NA	0.52737	0.00011763	0.251698	6.80437e-05	0.244458	7.4225e-05	NA	NA	0.839377	0.0031095	0.837726	0.00379292	0.831141	0.0051869	NA	NA
HEMK1	0.00012222	0.0033641	3.84163	Esophagus_Muscularis	3.81646e-05	0.00245762	4.11832	Breast_Mammary_Tissue	3.81558e-05	0.00245927	-4.11837	NA	NA	NA	1	1	1	0	3	0.632026	-3.85101	1.14623	-3.98302	-1.14608	3.98311	NA	NA	0.52737	0.00011763	0.251698	6.80437e-05	0.251762	6.80204e-05	NA	NA	0.839377	0.0031095	0.837726	0.00379292	0.82687	0.00350012	NA	NA
HEMK1	0.00012222	0.0033641	3.84163	Esophagus_Muscularis	3.81646e-05	0.00245762	4.11832	Cells_Cultured_fibroblasts	3.81558e-05	0.00241733	-4.11837	NA	NA	NA	1	1	1	0	3	0.632026	-3.85101	1.14623	-3.98302	-1.14608	3.98311	NA	NA	0.52737	0.00011763	0.251698	6.80437e-05	0.251762	6.80204e-05	NA	NA	0.839377	0.0031095	0.837726	0.00379292	0.818618	0.00344335	NA	NA
HEMK1	0.00012222	0.0033641	3.84163	Esophagus_Muscularis	3.81646e-05	0.00245762	4.11832	Cells_EBV-transformed_lymphocytes	3.81558e-05	0.00218924	-4.11837	NA	NA	NA	1	1	1	0	3	0.632026	-3.85101	1.14623	-3.98302	-1.14608	3.98311	NA	NA	0.52737	0.00011763	0.251698	6.80437e-05	0.251762	6.80204e-05	NA	NA	0.839377	0.0031095	0.837726	0.00379292	0.826542	0.00318732	NA	NA
HEMK1	0.00012222	0.0033641	3.84163	Esophagus_Muscularis	3.81646e-05	0.00245762	4.11832	Colon_Sigmoid	3.81558e-05	0.00236409	-4.11837	NA	NA	NA	1	1	1	0	3	0.632026	-3.85101	1.14623	-3.98302	-1.14608	3.98311	NA	NA	0.52737	0.00011763	0.251698	6.80437e-05	0.251762	6.80204e-05	NA	NA	0.839377	0.0031095	0.837726	0.00379292	0.826285	0.00342352	NA	NA
HEMK1	0.00012222	0.0033641	3.84163	Esophagus_Muscularis	3.81646e-05	0.00245762	4.11832	Colon_Transverse	3.81558e-05	0.00267478	-4.11837	NA	NA	NA	1	1	1	0	3	0.632026	-3.85101	1.14623	-3.98302	-1.14608	3.98311	NA	NA	0.52737	0.00011763	0.251698	6.80437e-05	0.251762	6.80204e-05	NA	NA	0.839377	0.0031095	0.837726	0.00379292	0.835911	0.00382138	NA	NA
HEMK1	0.00012222	0.0033641	3.84163	Esophagus_Muscularis	3.81646e-05	0.00245762	4.11832	Esophagus_Gastroesophageal_Junction	3.81558e-05	0.00242352	-4.11837	NA	NA	NA	1	1	1	0	3	0.632026	-3.85101	1.14623	-3.98302	-1.14608	3.98311	NA	NA	0.52737	0.00011763	0.251698	6.80437e-05	0.251762	6.80204e-05	NA	NA	0.839377	0.0031095	0.837726	0.00379292	0.824702	0.00358024	NA	NA
HEMK1	0.00012222	0.0033641	3.84163	Esophagus_Muscularis	3.81646e-05	0.00245762	4.11832	Esophagus_Mucosa	3.81558e-05	0.00252026	-4.11837	NA	NA	NA	1	1	1	0	3	0.632026	-3.85101	1.14623	-3.98302	-1.14608	3.98311	NA	NA	0.52737	0.00011763	0.251698	6.80437e-05	0.251762	6.80204e-05	NA	NA	0.839377	0.0031095	0.837726	0.00379292	0.828937	0.00348715	NA	NA
HEMK1	0.00012222	0.0033641	3.84163	Esophagus_Muscularis	3.81646e-05	0.00245762	4.11832	Esophagus_Muscularis	3.81558e-05	0.00240173	-4.11837	NA	NA	NA	1	1	1	0	3	0.632026	-3.85101	1.14623	-3.98302	-1.14608	3.98311	NA	NA	0.52737	0.00011763	0.251698	6.80437e-05	0.251762	6.80204e-05	NA	NA	0.839377	0.0031095	0.837726	0.00379292	0.827457	0.00349679	NA	NA
HEMK1	0.00012222	0.0033641	3.84163	Esophagus_Muscularis	3.81646e-05	0.00245762	4.11832	Heart_Atrial_Appendage	3.81558e-05	0.00272785	-4.11837	NA	NA	NA	1	1	1	0	3	0.632026	-3.85101	1.14623	-3.98302	-1.14608	3.98311	NA	NA	0.52737	0.00011763	0.251698	6.80437e-05	0.251762	6.80204e-05	NA	NA	0.839377	0.0031095	0.837726	0.00379292	0.824959	0.00388258	NA	NA
HEMK1	0.00012222	0.0033641	3.84163	Esophagus_Muscularis	3.81646e-05	0.00245762	4.11832	Kidney_Cortex	3.81558e-05	0.00320678	-4.11837	NA	NA	NA	1	1	1	0	3	0.632026	-3.85101	1.14623	-3.98302	-1.14608	3.98311	NA	NA	0.52737	0.00011763	0.251698	6.80437e-05	0.251762	6.80204e-05	NA	NA	0.839377	0.0031095	0.837726	0.00379292	0.833895	0.00446812	NA	NA
HEMK1	0.00012222	0.0033641	3.84163	Esophagus_Muscularis	3.81646e-05	0.00245762	4.11832	Liver	3.81558e-05	0.00277228	-4.11837	NA	NA	NA	1	1	1	0	3	0.632026	-3.85101	1.14623	-3.98302	-1.14608	3.98311	NA	NA	0.52737	0.00011763	0.251698	6.80437e-05	0.251762	6.80204e-05	NA	NA	0.839377	0.0031095	0.837726	0.00379292	0.816496	0.0039106	NA	NA
HEMK1	0.00012222	0.0033641	3.84163	Esophagus_Muscularis	3.81646e-05	0.00245762	4.11832	Lung	4.24523e-05	0.00263655	4.09371	NA	NA	NA	1	1	1	0	3	0.632026	-3.85101	1.14623	-3.98302	1.15917	-3.95436	NA	NA	0.52737	0.00011763	0.251698	6.80437e-05	0.246387	7.67409e-05	NA	NA	0.839377	0.0031095	0.837726	0.00379292	0.813992	0.00396673	NA	NA
HEMK1	0.00012222	0.0033641	3.84163	Esophagus_Muscularis	3.81646e-05	0.00245762	4.11832	Minor_Salivary_Gland	3.81558e-05	0.00243984	-4.11837	NA	NA	NA	1	1	1	0	3	0.632026	-3.85101	1.14623	-3.98302	-1.14608	3.98311	NA	NA	0.52737	0.00011763	0.251698	6.80437e-05	0.251762	6.80204e-05	NA	NA	0.839377	0.0031095	0.837726	0.00379292	0.826526	0.00358917	NA	NA
HEMK1	0.00012222	0.0033641	3.84163	Esophagus_Muscularis	3.81646e-05	0.00245762	4.11832	Muscle_Skeletal	4.02496e-05	0.00252998	-4.10604	NA	NA	NA	1	1	1	0	3	0.632026	-3.85101	1.14623	-3.98302	-1.16392	3.96232	NA	NA	0.52737	0.00011763	0.251698	6.80437e-05	0.244458	7.4225e-05	NA	NA	0.839377	0.0031095	0.837726	0.00379292	0.826764	0.00385635	NA	NA
HEMK1	0.00012222	0.0033641	3.84163	Esophagus_Muscularis	3.81646e-05	0.00245762	4.11832	Nerve_Tibial	3.81558e-05	0.00252261	-4.11837	NA	NA	NA	1	1	1	0	3	0.632026	-3.85101	1.14623	-3.98302	-1.14608	3.98311	NA	NA	0.52737	0.00011763	0.251698	6.80437e-05	0.251762	6.80204e-05	NA	NA	0.839377	0.0031095	0.837726	0.00379292	0.825696	0.00373783	NA	NA
HEMK1	0.00012222	0.0033641	3.84163	Esophagus_Muscularis	3.81646e-05	0.00245762	4.11832	Ovary	3.81558e-05	0.00255438	-4.11837	NA	NA	NA	1	1	1	0	3	0.632026	-3.85101	1.14623	-3.98302	-1.14608	3.98311	NA	NA	0.52737	0.00011763	0.251698	6.80437e-05	0.251762	6.80204e-05	NA	NA	0.839377	0.0031095	0.837726	0.00379292	0.828876	0.0034779	NA	NA
HEMK1	0.00012222	0.0033641	3.84163	Esophagus_Muscularis	3.81646e-05	0.00245762	4.11832	Pancreas	3.81558e-05	0.00269127	-4.11837	NA	NA	NA	1	1	1	0	3	0.632026	-3.85101	1.14623	-3.98302	-1.14608	3.98311	NA	NA	0.52737	0.00011763	0.251698	6.80437e-05	0.251762	6.80204e-05	NA	NA	0.839377	0.0031095	0.837726	0.00379292	0.828316	0.00373894	NA	NA
HEMK1	0.00012222	0.0033641	3.84163	Esophagus_Muscularis	3.81646e-05	0.00245762	4.11832	Pituitary	3.81558e-05	0.00270327	-4.11837	NA	NA	NA	1	1	1	0	3	0.632026	-3.85101	1.14623	-3.98302	-1.14608	3.98311	NA	NA	0.52737	0.00011763	0.251698	6.80437e-05	0.251762	6.80204e-05	NA	NA	0.839377	0.0031095	0.837726	0.00379292	0.835389	0.00363155	NA	NA
HEMK1	0.00012222	0.0033641	3.84163	Esophagus_Muscularis	3.81646e-05	0.00245762	4.11832	Prostate	4.02496e-05	0.00265737	-4.10604	NA	NA	NA	1	1	1	0	3	0.632026	-3.85101	1.14623	-3.98302	-1.16392	3.96232	NA	NA	0.52737	0.00011763	0.251698	6.80437e-05	0.244458	7.4225e-05	NA	NA	0.839377	0.0031095	0.837726	0.00379292	0.830308	0.00392301	NA	NA
HEMK1	0.00012222	0.0033641	3.84163	Esophagus_Muscularis	3.81646e-05	0.00245762	4.11832	Skin_Not_Sun_Exposed_Suprapubic	3.81558e-05	0.00261962	-4.11837	NA	NA	NA	1	1	1	0	3	0.632026	-3.85101	1.14623	-3.98302	-1.14608	3.98311	NA	NA	0.52737	0.00011763	0.251698	6.80437e-05	0.251762	6.80204e-05	NA	NA	0.839377	0.0031095	0.837726	0.00379292	0.8356	0.00366805	NA	NA
HEMK1	0.00012222	0.0033641	3.84163	Esophagus_Muscularis	3.81646e-05	0.00245762	4.11832	Skin_Sun_Exposed_Lower_leg	3.81558e-05	0.00243474	-4.11837	NA	NA	NA	1	1	1	0	3	0.632026	-3.85101	1.14623	-3.98302	-1.14608	3.98311	NA	NA	0.52737	0.00011763	0.251698	6.80437e-05	0.251762	6.80204e-05	NA	NA	0.839377	0.0031095	0.837726	0.00379292	0.832695	0.00351456	NA	NA
HEMK1	0.00012222	0.0033641	3.84163	Esophagus_Muscularis	3.81646e-05	0.00245762	4.11832	Small_Intestine_Terminal_Ileum	3.81558e-05	0.00247628	-4.11837	NA	NA	NA	1	1	1	0	3	0.632026	-3.85101	1.14623	-3.98302	-1.14608	3.98311	NA	NA	0.52737	0.00011763	0.251698	6.80437e-05	0.251762	6.80204e-05	NA	NA	0.839377	0.0031095	0.837726	0.00379292	0.837865	0.00352083	NA	NA
HEMK1	0.00012222	0.0033641	3.84163	Esophagus_Muscularis	3.81646e-05	0.00245762	4.11832	Spleen	4.24523e-05	0.00264452	4.09371	NA	NA	NA	1	1	1	0	3	0.632026	-3.85101	1.14623	-3.98302	1.15917	-3.95436	NA	NA	0.52737	0.00011763	0.251698	6.80437e-05	0.246387	7.67409e-05	NA	NA	0.839377	0.0031095	0.837726	0.00379292	0.82425	0.00371902	NA	NA
HEMK1	0.00012222	0.0033641	3.84163	Esophagus_Muscularis	3.81646e-05	0.00245762	4.11832	Stomach	3.81558e-05	0.00264471	-4.11837	NA	NA	NA	1	1	1	0	3	0.632026	-3.85101	1.14623	-3.98302	-1.14608	3.98311	NA	NA	0.52737	0.00011763	0.251698	6.80437e-05	0.251762	6.80204e-05	NA	NA	0.839377	0.0031095	0.837726	0.00379292	0.836225	0.00379538	NA	NA
HEMK1	0.00012222	0.0033641	3.84163	Esophagus_Muscularis	3.81646e-05	0.00245762	4.11832	Testis	3.81558e-05	0.00279444	-4.11837	NA	NA	NA	1	1	1	0	3	0.632026	-3.85101	1.14623	-3.98302	-1.14608	3.98311	NA	NA	0.52737	0.00011763	0.251698	6.80437e-05	0.251762	6.80204e-05	NA	NA	0.839377	0.0031095	0.837726	0.00379292	0.836862	0.00415114	NA	NA
HEMK1	0.00012222	0.0033641	3.84163	Esophagus_Muscularis	3.81646e-05	0.00245762	4.11832	Thyroid	4.02496e-05	0.00257886	-4.10604	NA	NA	NA	1	1	1	0	3	0.632026	-3.85101	1.14623	-3.98302	-1.16392	3.96232	NA	NA	0.52737	0.00011763	0.251698	6.80437e-05	0.244458	7.4225e-05	NA	NA	0.839377	0.0031095	0.837726	0.00379292	0.821503	0.00368301	NA	NA
HEMK1	0.00012222	0.0033641	3.84163	Esophagus_Muscularis	3.81646e-05	0.00245762	4.11832	Uterus	3.81558e-05	0.00264107	-4.11837	NA	NA	NA	1	1	1	0	3	0.632026	-3.85101	1.14623	-3.98302	-1.14608	3.98311	NA	NA	0.52737	0.00011763	0.251698	6.80437e-05	0.251762	6.80204e-05	NA	NA	0.839377	0.0031095	0.837726	0.00379292	0.82395	0.00353764	NA	NA
HEMK1	0.00012222	0.0033641	3.84163	Esophagus_Muscularis	3.81646e-05	0.00245762	4.11832	Vagina	4.24523e-05	0.00286608	-4.09371	NA	NA	NA	1	1	1	0	3	0.632026	-3.85101	1.14623	-3.98302	-1.15917	3.95436	NA	NA	0.52737	0.00011763	0.251698	6.80437e-05	0.246387	7.67409e-05	NA	NA	0.839377	0.0031095	0.837726	0.00379292	0.828394	0.00414401	NA	NA
HEMK1	0.00012222	0.0033641	3.84163	Esophagus_Muscularis	3.81646e-05	0.00245762	4.11832	Whole_Blood	4.24523e-05	0.00249824	4.09371	NA	NA	NA	1	1	1	0	3	0.632026	-3.85101	1.14623	-3.98302	1.15917	-3.95436	NA	NA	0.52737	0.00011763	0.251698	6.80437e-05	0.246387	7.67409e-05	NA	NA	0.839377	0.0031095	0.837726	0.00379292	0.826507	0.00366699	NA	NA
HEMK1	0.00012222	0.0033641	3.84163	Esophagus_Muscularis	3.81646e-05	0.00245762	4.11832	smultixcan	4.02496e-05	0.00244363	4.10604	NA	NA	NA	1	1	1	0	3	0.632026	-3.85101	1.14623	-3.98302	1.16392	-3.96232	NA	NA	0.52737	0.00011763	0.251698	6.80437e-05	0.244458	7.4225e-05	NA	NA	0.839377	0.0031095	0.837726	0.00379292	0.807956	0.00371508	NA	NA
HEMK1	0.00012222	0.0033641	3.84163	Heart_Atrial_Appendage	3.81558e-05	0.00250228	4.11837	Adipose_Subcutaneous	3.81558e-05	0.00247553	-4.11837	NA	NA	NA	1	1	1	0	3	0.632026	-3.85101	1.14608	-3.98311	-1.14608	3.98311	NA	NA	0.52737	0.00011763	0.251762	6.80204e-05	0.251762	6.80204e-05	NA	NA	0.839377	0.0031095	0.837248	0.00420685	0.823071	0.00363426	NA	NA
HEMK1	0.00012222	0.0033641	3.84163	Heart_Atrial_Appendage	3.81558e-05	0.00250228	4.11837	Adipose_Visceral_Omentum	3.81558e-05	0.00244714	-4.11837	NA	NA	NA	1	1	1	0	3	0.632026	-3.85101	1.14608	-3.98311	-1.14608	3.98311	NA	NA	0.52737	0.00011763	0.251762	6.80204e-05	0.251762	6.80204e-05	NA	NA	0.839377	0.0031095	0.837248	0.00420685	0.817993	0.0035819	NA	NA
HEMK1	0.00012222	0.0033641	3.84163	Heart_Atrial_Appendage	3.81558e-05	0.00250228	4.11837	Adrenal_Gland	3.81558e-05	0.00250616	-4.11837	NA	NA	NA	1	1	1	0	3	0.632026	-3.85101	1.14608	-3.98311	-1.14608	3.98311	NA	NA	0.52737	0.00011763	0.251762	6.80204e-05	0.251762	6.80204e-05	NA	NA	0.839377	0.0031095	0.837248	0.00420685	0.827576	0.00355676	NA	NA
HEMK1	0.00012222	0.0033641	3.84163	Heart_Atrial_Appendage	3.81558e-05	0.00250228	4.11837	Artery_Aorta	3.81558e-05	0.00242509	-4.11837	NA	NA	NA	1	1	1	0	3	0.632026	-3.85101	1.14608	-3.98311	-1.14608	3.98311	NA	NA	0.52737	0.00011763	0.251762	6.80204e-05	0.251762	6.80204e-05	NA	NA	0.839377	0.0031095	0.837248	0.00420685	0.826131	0.00351409	NA	NA
HEMK1	0.00012222	0.0033641	3.84163	Heart_Atrial_Appendage	3.81558e-05	0.00250228	4.11837	Artery_Coronary	3.81558e-05	0.00269019	-4.11837	NA	NA	NA	1	1	1	0	3	0.632026	-3.85101	1.14608	-3.98311	-1.14608	3.98311	NA	NA	0.52737	0.00011763	0.251762	6.80204e-05	0.251762	6.80204e-05	NA	NA	0.839377	0.0031095	0.837248	0.00420685	0.818285	0.00371241	NA	NA
HEMK1	0.00012222	0.0033641	3.84163	Heart_Atrial_Appendage	3.81558e-05	0.00250228	4.11837	Artery_Tibial	4.02496e-05	0.00245088	-4.10604	NA	NA	NA	1	1	1	0	3	0.632026	-3.85101	1.14608	-3.98311	-1.16392	3.96232	NA	NA	0.52737	0.00011763	0.251762	6.80204e-05	0.244458	7.4225e-05	NA	NA	0.839377	0.0031095	0.837248	0.00420685	0.813027	0.00364636	NA	NA
HEMK1	0.00012222	0.0033641	3.84163	Heart_Atrial_Appendage	3.81558e-05	0.00250228	4.11837	Brain_Amygdala	4.02496e-05	0.00339549	4.10604	NA	NA	NA	1	1	1	0	3	0.632026	-3.85101	1.14608	-3.98311	1.16392	-3.96232	NA	NA	0.52737	0.00011763	0.251762	6.80204e-05	0.244458	7.4225e-05	NA	NA	0.839377	0.0031095	0.837248	0.00420685	0.837185	0.0049208	NA	NA
HEMK1	0.00012222	0.0033641	3.84163	Heart_Atrial_Appendage	3.81558e-05	0.00250228	4.11837	Brain_Anterior_cingulate_cortex_BA24	3.81558e-05	0.00286941	-4.11837	NA	NA	NA	1	1	1	0	3	0.632026	-3.85101	1.14608	-3.98311	-1.14608	3.98311	NA	NA	0.52737	0.00011763	0.251762	6.80204e-05	0.251762	6.80204e-05	NA	NA	0.839377	0.0031095	0.837248	0.00420685	0.831378	0.0042982	NA	NA
HEMK1	0.00012222	0.0033641	3.84163	Heart_Atrial_Appendage	3.81558e-05	0.00250228	4.11837	Brain_Caudate_basal_ganglia	3.81558e-05	0.00280093	-4.11837	NA	NA	NA	1	1	1	0	3	0.632026	-3.85101	1.14608	-3.98311	-1.14608	3.98311	NA	NA	0.52737	0.00011763	0.251762	6.80204e-05	0.251762	6.80204e-05	NA	NA	0.839377	0.0031095	0.837248	0.00420685	0.831502	0.00398387	NA	NA
HEMK1	0.00012222	0.0033641	3.84163	Heart_Atrial_Appendage	3.81558e-05	0.00250228	4.11837	Brain_Cerebellar_Hemisphere	3.81558e-05	0.00248894	-4.11837	NA	NA	NA	1	1	1	0	3	0.632026	-3.85101	1.14608	-3.98311	-1.14608	3.98311	NA	NA	0.52737	0.00011763	0.251762	6.80204e-05	0.251762	6.80204e-05	NA	NA	0.839377	0.0031095	0.837248	0.00420685	0.821608	0.00350906	NA	NA
HEMK1	0.00012222	0.0033641	3.84163	Heart_Atrial_Appendage	3.81558e-05	0.00250228	4.11837	Brain_Cerebellum	3.81558e-05	0.00259753	-4.11837	NA	NA	NA	1	1	1	0	3	0.632026	-3.85101	1.14608	-3.98311	-1.14608	3.98311	NA	NA	0.52737	0.00011763	0.251762	6.80204e-05	0.251762	6.80204e-05	NA	NA	0.839377	0.0031095	0.837248	0.00420685	0.825151	0.00351825	NA	NA
HEMK1	0.00012222	0.0033641	3.84163	Heart_Atrial_Appendage	3.81558e-05	0.00250228	4.11837	Brain_Cortex	3.81558e-05	0.00263727	-4.11837	NA	NA	NA	1	1	1	0	3	0.632026	-3.85101	1.14608	-3.98311	-1.14608	3.98311	NA	NA	0.52737	0.00011763	0.251762	6.80204e-05	0.251762	6.80204e-05	NA	NA	0.839377	0.0031095	0.837248	0.00420685	0.822027	0.00374682	NA	NA
HEMK1	0.00012222	0.0033641	3.84163	Heart_Atrial_Appendage	3.81558e-05	0.00250228	4.11837	Brain_Frontal_Cortex_BA9	3.81558e-05	0.00275714	-4.11837	NA	NA	NA	1	1	1	0	3	0.632026	-3.85101	1.14608	-3.98311	-1.14608	3.98311	NA	NA	0.52737	0.00011763	0.251762	6.80204e-05	0.251762	6.80204e-05	NA	NA	0.839377	0.0031095	0.837248	0.00420685	0.822687	0.00392099	NA	NA
HEMK1	0.00012222	0.0033641	3.84163	Heart_Atrial_Appendage	3.81558e-05	0.00250228	4.11837	Brain_Hippocampus	3.81558e-05	0.0033908	-4.11837	NA	NA	NA	1	1	1	0	3	0.632026	-3.85101	1.14608	-3.98311	-1.14608	3.98311	NA	NA	0.52737	0.00011763	0.251762	6.80204e-05	0.251762	6.80204e-05	NA	NA	0.839377	0.0031095	0.837248	0.00420685	0.839191	0.00446268	NA	NA
HEMK1	0.00012222	0.0033641	3.84163	Heart_Atrial_Appendage	3.81558e-05	0.00250228	4.11837	Brain_Hypothalamus	3.81558e-05	0.00289447	-4.11837	NA	NA	NA	1	1	1	0	3	0.632026	-3.85101	1.14608	-3.98311	-1.14608	3.98311	NA	NA	0.52737	0.00011763	0.251762	6.80204e-05	0.251762	6.80204e-05	NA	NA	0.839377	0.0031095	0.837248	0.00420685	0.830126	0.00420287	NA	NA
HEMK1	0.00012222	0.0033641	3.84163	Heart_Atrial_Appendage	3.81558e-05	0.00250228	4.11837	Brain_Nucleus_accumbens_basal_ganglia	3.81558e-05	0.00294964	-4.11837	NA	NA	NA	1	1	1	0	3	0.632026	-3.85101	1.14608	-3.98311	-1.14608	3.98311	NA	NA	0.52737	0.00011763	0.251762	6.80204e-05	0.251762	6.80204e-05	NA	NA	0.839377	0.0031095	0.837248	0.00420685	0.824424	0.00412351	NA	NA
HEMK1	0.00012222	0.0033641	3.84163	Heart_Atrial_Appendage	3.81558e-05	0.00250228	4.11837	Brain_Putamen_basal_ganglia	3.81558e-05	0.00291868	-4.11837	NA	NA	NA	1	1	1	0	3	0.632026	-3.85101	1.14608	-3.98311	-1.14608	3.98311	NA	NA	0.52737	0.00011763	0.251762	6.80204e-05	0.251762	6.80204e-05	NA	NA	0.839377	0.0031095	0.837248	0.00420685	0.820287	0.00415597	NA	NA
HEMK1	0.00012222	0.0033641	3.84163	Heart_Atrial_Appendage	3.81558e-05	0.00250228	4.11837	Brain_Spinal_cord_cervical_c-1	3.81558e-05	0.00300677	-4.11837	NA	NA	NA	1	1	1	0	3	0.632026	-3.85101	1.14608	-3.98311	-1.14608	3.98311	NA	NA	0.52737	0.00011763	0.251762	6.80204e-05	0.251762	6.80204e-05	NA	NA	0.839377	0.0031095	0.837248	0.00420685	0.84353	0.00426566	NA	NA
HEMK1	0.00012222	0.0033641	3.84163	Heart_Atrial_Appendage	3.81558e-05	0.00250228	4.11837	Brain_Substantia_nigra	4.02496e-05	0.0034916	4.10604	NA	NA	NA	1	1	1	0	3	0.632026	-3.85101	1.14608	-3.98311	1.16392	-3.96232	NA	NA	0.52737	0.00011763	0.251762	6.80204e-05	0.244458	7.4225e-05	NA	NA	0.839377	0.0031095	0.837248	0.00420685	0.831141	0.0051869	NA	NA
HEMK1	0.00012222	0.0033641	3.84163	Heart_Atrial_Appendage	3.81558e-05	0.00250228	4.11837	Breast_Mammary_Tissue	3.81558e-05	0.00245927	-4.11837	NA	NA	NA	1	1	1	0	3	0.632026	-3.85101	1.14608	-3.98311	-1.14608	3.98311	NA	NA	0.52737	0.00011763	0.251762	6.80204e-05	0.251762	6.80204e-05	NA	NA	0.839377	0.0031095	0.837248	0.00420685	0.82687	0.00350012	NA	NA
HEMK1	0.00012222	0.0033641	3.84163	Heart_Atrial_Appendage	3.81558e-05	0.00250228	4.11837	Cells_Cultured_fibroblasts	3.81558e-05	0.00241733	-4.11837	NA	NA	NA	1	1	1	0	3	0.632026	-3.85101	1.14608	-3.98311	-1.14608	3.98311	NA	NA	0.52737	0.00011763	0.251762	6.80204e-05	0.251762	6.80204e-05	NA	NA	0.839377	0.0031095	0.837248	0.00420685	0.818618	0.00344335	NA	NA
HEMK1	0.00012222	0.0033641	3.84163	Heart_Atrial_Appendage	3.81558e-05	0.00250228	4.11837	Cells_EBV-transformed_lymphocytes	3.81558e-05	0.00218924	-4.11837	NA	NA	NA	1	1	1	0	3	0.632026	-3.85101	1.14608	-3.98311	-1.14608	3.98311	NA	NA	0.52737	0.00011763	0.251762	6.80204e-05	0.251762	6.80204e-05	NA	NA	0.839377	0.0031095	0.837248	0.00420685	0.826542	0.00318732	NA	NA
HEMK1	0.00012222	0.0033641	3.84163	Heart_Atrial_Appendage	3.81558e-05	0.00250228	4.11837	Colon_Sigmoid	3.81558e-05	0.00236409	-4.11837	NA	NA	NA	1	1	1	0	3	0.632026	-3.85101	1.14608	-3.98311	-1.14608	3.98311	NA	NA	0.52737	0.00011763	0.251762	6.80204e-05	0.251762	6.80204e-05	NA	NA	0.839377	0.0031095	0.837248	0.00420685	0.826285	0.00342352	NA	NA
HEMK1	0.00012222	0.0033641	3.84163	Heart_Atrial_Appendage	3.81558e-05	0.00250228	4.11837	Colon_Transverse	3.81558e-05	0.00267478	-4.11837	NA	NA	NA	1	1	1	0	3	0.632026	-3.85101	1.14608	-3.98311	-1.14608	3.98311	NA	NA	0.52737	0.00011763	0.251762	6.80204e-05	0.251762	6.80204e-05	NA	NA	0.839377	0.0031095	0.837248	0.00420685	0.835911	0.00382138	NA	NA
HEMK1	0.00012222	0.0033641	3.84163	Heart_Atrial_Appendage	3.81558e-05	0.00250228	4.11837	Esophagus_Gastroesophageal_Junction	3.81558e-05	0.00242352	-4.11837	NA	NA	NA	1	1	1	0	3	0.632026	-3.85101	1.14608	-3.98311	-1.14608	3.98311	NA	NA	0.52737	0.00011763	0.251762	6.80204e-05	0.251762	6.80204e-05	NA	NA	0.839377	0.0031095	0.837248	0.00420685	0.824702	0.00358024	NA	NA
HEMK1	0.00012222	0.0033641	3.84163	Heart_Atrial_Appendage	3.81558e-05	0.00250228	4.11837	Esophagus_Mucosa	3.81558e-05	0.00252026	-4.11837	NA	NA	NA	1	1	1	0	3	0.632026	-3.85101	1.14608	-3.98311	-1.14608	3.98311	NA	NA	0.52737	0.00011763	0.251762	6.80204e-05	0.251762	6.80204e-05	NA	NA	0.839377	0.0031095	0.837248	0.00420685	0.828937	0.00348715	NA	NA
HEMK1	0.00012222	0.0033641	3.84163	Heart_Atrial_Appendage	3.81558e-05	0.00250228	4.11837	Esophagus_Muscularis	3.81558e-05	0.00240173	-4.11837	NA	NA	NA	1	1	1	0	3	0.632026	-3.85101	1.14608	-3.98311	-1.14608	3.98311	NA	NA	0.52737	0.00011763	0.251762	6.80204e-05	0.251762	6.80204e-05	NA	NA	0.839377	0.0031095	0.837248	0.00420685	0.827457	0.00349679	NA	NA
HEMK1	0.00012222	0.0033641	3.84163	Heart_Atrial_Appendage	3.81558e-05	0.00250228	4.11837	Heart_Atrial_Appendage	3.81558e-05	0.00272785	-4.11837	NA	NA	NA	1	1	1	0	3	0.632026	-3.85101	1.14608	-3.98311	-1.14608	3.98311	NA	NA	0.52737	0.00011763	0.251762	6.80204e-05	0.251762	6.80204e-05	NA	NA	0.839377	0.0031095	0.837248	0.00420685	0.824959	0.00388258	NA	NA
HEMK1	0.00012222	0.0033641	3.84163	Heart_Atrial_Appendage	3.81558e-05	0.00250228	4.11837	Kidney_Cortex	3.81558e-05	0.00320678	-4.11837	NA	NA	NA	1	1	1	0	3	0.632026	-3.85101	1.14608	-3.98311	-1.14608	3.98311	NA	NA	0.52737	0.00011763	0.251762	6.80204e-05	0.251762	6.80204e-05	NA	NA	0.839377	0.0031095	0.837248	0.00420685	0.833895	0.00446812	NA	NA
HEMK1	0.00012222	0.0033641	3.84163	Heart_Atrial_Appendage	3.81558e-05	0.00250228	4.11837	Liver	3.81558e-05	0.00277228	-4.11837	NA	NA	NA	1	1	1	0	3	0.632026	-3.85101	1.14608	-3.98311	-1.14608	3.98311	NA	NA	0.52737	0.00011763	0.251762	6.80204e-05	0.251762	6.80204e-05	NA	NA	0.839377	0.0031095	0.837248	0.00420685	0.816496	0.0039106	NA	NA
HEMK1	0.00012222	0.0033641	3.84163	Heart_Atrial_Appendage	3.81558e-05	0.00250228	4.11837	Lung	4.24523e-05	0.00263655	4.09371	NA	NA	NA	1	1	1	0	3	0.632026	-3.85101	1.14608	-3.98311	1.15917	-3.95436	NA	NA	0.52737	0.00011763	0.251762	6.80204e-05	0.246387	7.67409e-05	NA	NA	0.839377	0.0031095	0.837248	0.00420685	0.813992	0.00396673	NA	NA
HEMK1	0.00012222	0.0033641	3.84163	Heart_Atrial_Appendage	3.81558e-05	0.00250228	4.11837	Minor_Salivary_Gland	3.81558e-05	0.00243984	-4.11837	NA	NA	NA	1	1	1	0	3	0.632026	-3.85101	1.14608	-3.98311	-1.14608	3.98311	NA	NA	0.52737	0.00011763	0.251762	6.80204e-05	0.251762	6.80204e-05	NA	NA	0.839377	0.0031095	0.837248	0.00420685	0.826526	0.00358917	NA	NA
HEMK1	0.00012222	0.0033641	3.84163	Heart_Atrial_Appendage	3.81558e-05	0.00250228	4.11837	Muscle_Skeletal	4.02496e-05	0.00252998	-4.10604	NA	NA	NA	1	1	1	0	3	0.632026	-3.85101	1.14608	-3.98311	-1.16392	3.96232	NA	NA	0.52737	0.00011763	0.251762	6.80204e-05	0.244458	7.4225e-05	NA	NA	0.839377	0.0031095	0.837248	0.00420685	0.826764	0.00385635	NA	NA
HEMK1	0.00012222	0.0033641	3.84163	Heart_Atrial_Appendage	3.81558e-05	0.00250228	4.11837	Nerve_Tibial	3.81558e-05	0.00252261	-4.11837	NA	NA	NA	1	1	1	0	3	0.632026	-3.85101	1.14608	-3.98311	-1.14608	3.98311	NA	NA	0.52737	0.00011763	0.251762	6.80204e-05	0.251762	6.80204e-05	NA	NA	0.839377	0.0031095	0.837248	0.00420685	0.825696	0.00373783	NA	NA
HEMK1	0.00012222	0.0033641	3.84163	Heart_Atrial_Appendage	3.81558e-05	0.00250228	4.11837	Ovary	3.81558e-05	0.00255438	-4.11837	NA	NA	NA	1	1	1	0	3	0.632026	-3.85101	1.14608	-3.98311	-1.14608	3.98311	NA	NA	0.52737	0.00011763	0.251762	6.80204e-05	0.251762	6.80204e-05	NA	NA	0.839377	0.0031095	0.837248	0.00420685	0.828876	0.0034779	NA	NA
HEMK1	0.00012222	0.0033641	3.84163	Heart_Atrial_Appendage	3.81558e-05	0.00250228	4.11837	Pancreas	3.81558e-05	0.00269127	-4.11837	NA	NA	NA	1	1	1	0	3	0.632026	-3.85101	1.14608	-3.98311	-1.14608	3.98311	NA	NA	0.52737	0.00011763	0.251762	6.80204e-05	0.251762	6.80204e-05	NA	NA	0.839377	0.0031095	0.837248	0.00420685	0.828316	0.00373894	NA	NA
HEMK1	0.00012222	0.0033641	3.84163	Heart_Atrial_Appendage	3.81558e-05	0.00250228	4.11837	Pituitary	3.81558e-05	0.00270327	-4.11837	NA	NA	NA	1	1	1	0	3	0.632026	-3.85101	1.14608	-3.98311	-1.14608	3.98311	NA	NA	0.52737	0.00011763	0.251762	6.80204e-05	0.251762	6.80204e-05	NA	NA	0.839377	0.0031095	0.837248	0.00420685	0.835389	0.00363155	NA	NA
HEMK1	0.00012222	0.0033641	3.84163	Heart_Atrial_Appendage	3.81558e-05	0.00250228	4.11837	Prostate	4.02496e-05	0.00265737	-4.10604	NA	NA	NA	1	1	1	0	3	0.632026	-3.85101	1.14608	-3.98311	-1.16392	3.96232	NA	NA	0.52737	0.00011763	0.251762	6.80204e-05	0.244458	7.4225e-05	NA	NA	0.839377	0.0031095	0.837248	0.00420685	0.830308	0.00392301	NA	NA
HEMK1	0.00012222	0.0033641	3.84163	Heart_Atrial_Appendage	3.81558e-05	0.00250228	4.11837	Skin_Not_Sun_Exposed_Suprapubic	3.81558e-05	0.00261962	-4.11837	NA	NA	NA	1	1	1	0	3	0.632026	-3.85101	1.14608	-3.98311	-1.14608	3.98311	NA	NA	0.52737	0.00011763	0.251762	6.80204e-05	0.251762	6.80204e-05	NA	NA	0.839377	0.0031095	0.837248	0.00420685	0.8356	0.00366805	NA	NA
HEMK1	0.00012222	0.0033641	3.84163	Heart_Atrial_Appendage	3.81558e-05	0.00250228	4.11837	Skin_Sun_Exposed_Lower_leg	3.81558e-05	0.00243474	-4.11837	NA	NA	NA	1	1	1	0	3	0.632026	-3.85101	1.14608	-3.98311	-1.14608	3.98311	NA	NA	0.52737	0.00011763	0.251762	6.80204e-05	0.251762	6.80204e-05	NA	NA	0.839377	0.0031095	0.837248	0.00420685	0.832695	0.00351456	NA	NA
HEMK1	0.00012222	0.0033641	3.84163	Heart_Atrial_Appendage	3.81558e-05	0.00250228	4.11837	Small_Intestine_Terminal_Ileum	3.81558e-05	0.00247628	-4.11837	NA	NA	NA	1	1	1	0	3	0.632026	-3.85101	1.14608	-3.98311	-1.14608	3.98311	NA	NA	0.52737	0.00011763	0.251762	6.80204e-05	0.251762	6.80204e-05	NA	NA	0.839377	0.0031095	0.837248	0.00420685	0.837865	0.00352083	NA	NA
HEMK1	0.00012222	0.0033641	3.84163	Heart_Atrial_Appendage	3.81558e-05	0.00250228	4.11837	Spleen	4.24523e-05	0.00264452	4.09371	NA	NA	NA	1	1	1	0	3	0.632026	-3.85101	1.14608	-3.98311	1.15917	-3.95436	NA	NA	0.52737	0.00011763	0.251762	6.80204e-05	0.246387	7.67409e-05	NA	NA	0.839377	0.0031095	0.837248	0.00420685	0.82425	0.00371902	NA	NA
HEMK1	0.00012222	0.0033641	3.84163	Heart_Atrial_Appendage	3.81558e-05	0.00250228	4.11837	Stomach	3.81558e-05	0.00264471	-4.11837	NA	NA	NA	1	1	1	0	3	0.632026	-3.85101	1.14608	-3.98311	-1.14608	3.98311	NA	NA	0.52737	0.00011763	0.251762	6.80204e-05	0.251762	6.80204e-05	NA	NA	0.839377	0.0031095	0.837248	0.00420685	0.836225	0.00379538	NA	NA
HEMK1	0.00012222	0.0033641	3.84163	Heart_Atrial_Appendage	3.81558e-05	0.00250228	4.11837	Testis	3.81558e-05	0.00279444	-4.11837	NA	NA	NA	1	1	1	0	3	0.632026	-3.85101	1.14608	-3.98311	-1.14608	3.98311	NA	NA	0.52737	0.00011763	0.251762	6.80204e-05	0.251762	6.80204e-05	NA	NA	0.839377	0.0031095	0.837248	0.00420685	0.836862	0.00415114	NA	NA
HEMK1	0.00012222	0.0033641	3.84163	Heart_Atrial_Appendage	3.81558e-05	0.00250228	4.11837	Thyroid	4.02496e-05	0.00257886	-4.10604	NA	NA	NA	1	1	1	0	3	0.632026	-3.85101	1.14608	-3.98311	-1.16392	3.96232	NA	NA	0.52737	0.00011763	0.251762	6.80204e-05	0.244458	7.4225e-05	NA	NA	0.839377	0.0031095	0.837248	0.00420685	0.821503	0.00368301	NA	NA
HEMK1	0.00012222	0.0033641	3.84163	Heart_Atrial_Appendage	3.81558e-05	0.00250228	4.11837	Uterus	3.81558e-05	0.00264107	-4.11837	NA	NA	NA	1	1	1	0	3	0.632026	-3.85101	1.14608	-3.98311	-1.14608	3.98311	NA	NA	0.52737	0.00011763	0.251762	6.80204e-05	0.251762	6.80204e-05	NA	NA	0.839377	0.0031095	0.837248	0.00420685	0.82395	0.00353764	NA	NA
HEMK1	0.00012222	0.0033641	3.84163	Heart_Atrial_Appendage	3.81558e-05	0.00250228	4.11837	Vagina	4.24523e-05	0.00286608	-4.09371	NA	NA	NA	1	1	1	0	3	0.632026	-3.85101	1.14608	-3.98311	-1.15917	3.95436	NA	NA	0.52737	0.00011763	0.251762	6.80204e-05	0.246387	7.67409e-05	NA	NA	0.839377	0.0031095	0.837248	0.00420685	0.828394	0.00414401	NA	NA
HEMK1	0.00012222	0.0033641	3.84163	Heart_Atrial_Appendage	3.81558e-05	0.00250228	4.11837	Whole_Blood	4.24523e-05	0.00249824	4.09371	NA	NA	NA	1	1	1	0	3	0.632026	-3.85101	1.14608	-3.98311	1.15917	-3.95436	NA	NA	0.52737	0.00011763	0.251762	6.80204e-05	0.246387	7.67409e-05	NA	NA	0.839377	0.0031095	0.837248	0.00420685	0.826507	0.00366699	NA	NA
HEMK1	0.00012222	0.0033641	3.84163	Heart_Atrial_Appendage	3.81558e-05	0.00250228	4.11837	smultixcan	4.02496e-05	0.00244363	4.10604	NA	NA	NA	1	1	1	0	3	0.632026	-3.85101	1.14608	-3.98311	1.16392	-3.96232	NA	NA	0.52737	0.00011763	0.251762	6.80204e-05	0.244458	7.4225e-05	NA	NA	0.839377	0.0031095	0.837248	0.00420685	0.807956	0.00371508	NA	NA
HEMK1	0.00012222	0.0033641	3.84163	Heart_Left_Ventricle	3.78818e-05	0.00271988	4.12003	Adipose_Subcutaneous	3.81558e-05	0.00247553	-4.11837	NA	NA	NA	1	1	1	0	3	0.632026	-3.85101	1.1405	-3.98578	-1.14608	3.98311	NA	NA	0.52737	0.00011763	0.254076	6.72581e-05	0.251762	6.80204e-05	NA	NA	0.839377	0.0031095	0.848025	0.00411533	0.823071	0.00363426	NA	NA
HEMK1	0.00012222	0.0033641	3.84163	Heart_Left_Ventricle	3.78818e-05	0.00271988	4.12003	Adipose_Visceral_Omentum	3.81558e-05	0.00244714	-4.11837	NA	NA	NA	1	1	1	0	3	0.632026	-3.85101	1.1405	-3.98578	-1.14608	3.98311	NA	NA	0.52737	0.00011763	0.254076	6.72581e-05	0.251762	6.80204e-05	NA	NA	0.839377	0.0031095	0.848025	0.00411533	0.817993	0.0035819	NA	NA
HEMK1	0.00012222	0.0033641	3.84163	Heart_Left_Ventricle	3.78818e-05	0.00271988	4.12003	Adrenal_Gland	3.81558e-05	0.00250616	-4.11837	NA	NA	NA	1	1	1	0	3	0.632026	-3.85101	1.1405	-3.98578	-1.14608	3.98311	NA	NA	0.52737	0.00011763	0.254076	6.72581e-05	0.251762	6.80204e-05	NA	NA	0.839377	0.0031095	0.848025	0.00411533	0.827576	0.00355676	NA	NA
HEMK1	0.00012222	0.0033641	3.84163	Heart_Left_Ventricle	3.78818e-05	0.00271988	4.12003	Artery_Aorta	3.81558e-05	0.00242509	-4.11837	NA	NA	NA	1	1	1	0	3	0.632026	-3.85101	1.1405	-3.98578	-1.14608	3.98311	NA	NA	0.52737	0.00011763	0.254076	6.72581e-05	0.251762	6.80204e-05	NA	NA	0.839377	0.0031095	0.848025	0.00411533	0.826131	0.00351409	NA	NA
HEMK1	0.00012222	0.0033641	3.84163	Heart_Left_Ventricle	3.78818e-05	0.00271988	4.12003	Artery_Coronary	3.81558e-05	0.00269019	-4.11837	NA	NA	NA	1	1	1	0	3	0.632026	-3.85101	1.1405	-3.98578	-1.14608	3.98311	NA	NA	0.52737	0.00011763	0.254076	6.72581e-05	0.251762	6.80204e-05	NA	NA	0.839377	0.0031095	0.848025	0.00411533	0.818285	0.00371241	NA	NA
HEMK1	0.00012222	0.0033641	3.84163	Heart_Left_Ventricle	3.78818e-05	0.00271988	4.12003	Artery_Tibial	4.02496e-05	0.00245088	-4.10604	NA	NA	NA	1	1	1	0	3	0.632026	-3.85101	1.1405	-3.98578	-1.16392	3.96232	NA	NA	0.52737	0.00011763	0.254076	6.72581e-05	0.244458	7.4225e-05	NA	NA	0.839377	0.0031095	0.848025	0.00411533	0.813027	0.00364636	NA	NA
HEMK1	0.00012222	0.0033641	3.84163	Heart_Left_Ventricle	3.78818e-05	0.00271988	4.12003	Brain_Amygdala	4.02496e-05	0.00339549	4.10604	NA	NA	NA	1	1	1	0	3	0.632026	-3.85101	1.1405	-3.98578	1.16392	-3.96232	NA	NA	0.52737	0.00011763	0.254076	6.72581e-05	0.244458	7.4225e-05	NA	NA	0.839377	0.0031095	0.848025	0.00411533	0.837185	0.0049208	NA	NA
HEMK1	0.00012222	0.0033641	3.84163	Heart_Left_Ventricle	3.78818e-05	0.00271988	4.12003	Brain_Anterior_cingulate_cortex_BA24	3.81558e-05	0.00286941	-4.11837	NA	NA	NA	1	1	1	0	3	0.632026	-3.85101	1.1405	-3.98578	-1.14608	3.98311	NA	NA	0.52737	0.00011763	0.254076	6.72581e-05	0.251762	6.80204e-05	NA	NA	0.839377	0.0031095	0.848025	0.00411533	0.831378	0.0042982	NA	NA
HEMK1	0.00012222	0.0033641	3.84163	Heart_Left_Ventricle	3.78818e-05	0.00271988	4.12003	Brain_Caudate_basal_ganglia	3.81558e-05	0.00280093	-4.11837	NA	NA	NA	1	1	1	0	3	0.632026	-3.85101	1.1405	-3.98578	-1.14608	3.98311	NA	NA	0.52737	0.00011763	0.254076	6.72581e-05	0.251762	6.80204e-05	NA	NA	0.839377	0.0031095	0.848025	0.00411533	0.831502	0.00398387	NA	NA
HEMK1	0.00012222	0.0033641	3.84163	Heart_Left_Ventricle	3.78818e-05	0.00271988	4.12003	Brain_Cerebellar_Hemisphere	3.81558e-05	0.00248894	-4.11837	NA	NA	NA	1	1	1	0	3	0.632026	-3.85101	1.1405	-3.98578	-1.14608	3.98311	NA	NA	0.52737	0.00011763	0.254076	6.72581e-05	0.251762	6.80204e-05	NA	NA	0.839377	0.0031095	0.848025	0.00411533	0.821608	0.00350906	NA	NA
HEMK1	0.00012222	0.0033641	3.84163	Heart_Left_Ventricle	3.78818e-05	0.00271988	4.12003	Brain_Cerebellum	3.81558e-05	0.00259753	-4.11837	NA	NA	NA	1	1	1	0	3	0.632026	-3.85101	1.1405	-3.98578	-1.14608	3.98311	NA	NA	0.52737	0.00011763	0.254076	6.72581e-05	0.251762	6.80204e-05	NA	NA	0.839377	0.0031095	0.848025	0.00411533	0.825151	0.00351825	NA	NA
HEMK1	0.00012222	0.0033641	3.84163	Heart_Left_Ventricle	3.78818e-05	0.00271988	4.12003	Brain_Cortex	3.81558e-05	0.00263727	-4.11837	NA	NA	NA	1	1	1	0	3	0.632026	-3.85101	1.1405	-3.98578	-1.14608	3.98311	NA	NA	0.52737	0.00011763	0.254076	6.72581e-05	0.251762	6.80204e-05	NA	NA	0.839377	0.0031095	0.848025	0.00411533	0.822027	0.00374682	NA	NA
HEMK1	0.00012222	0.0033641	3.84163	Heart_Left_Ventricle	3.78818e-05	0.00271988	4.12003	Brain_Frontal_Cortex_BA9	3.81558e-05	0.00275714	-4.11837	NA	NA	NA	1	1	1	0	3	0.632026	-3.85101	1.1405	-3.98578	-1.14608	3.98311	NA	NA	0.52737	0.00011763	0.254076	6.72581e-05	0.251762	6.80204e-05	NA	NA	0.839377	0.0031095	0.848025	0.00411533	0.822687	0.00392099	NA	NA
HEMK1	0.00012222	0.0033641	3.84163	Heart_Left_Ventricle	3.78818e-05	0.00271988	4.12003	Brain_Hippocampus	3.81558e-05	0.0033908	-4.11837	NA	NA	NA	1	1	1	0	3	0.632026	-3.85101	1.1405	-3.98578	-1.14608	3.98311	NA	NA	0.52737	0.00011763	0.254076	6.72581e-05	0.251762	6.80204e-05	NA	NA	0.839377	0.0031095	0.848025	0.00411533	0.839191	0.00446268	NA	NA
HEMK1	0.00012222	0.0033641	3.84163	Heart_Left_Ventricle	3.78818e-05	0.00271988	4.12003	Brain_Hypothalamus	3.81558e-05	0.00289447	-4.11837	NA	NA	NA	1	1	1	0	3	0.632026	-3.85101	1.1405	-3.98578	-1.14608	3.98311	NA	NA	0.52737	0.00011763	0.254076	6.72581e-05	0.251762	6.80204e-05	NA	NA	0.839377	0.0031095	0.848025	0.00411533	0.830126	0.00420287	NA	NA
HEMK1	0.00012222	0.0033641	3.84163	Heart_Left_Ventricle	3.78818e-05	0.00271988	4.12003	Brain_Nucleus_accumbens_basal_ganglia	3.81558e-05	0.00294964	-4.11837	NA	NA	NA	1	1	1	0	3	0.632026	-3.85101	1.1405	-3.98578	-1.14608	3.98311	NA	NA	0.52737	0.00011763	0.254076	6.72581e-05	0.251762	6.80204e-05	NA	NA	0.839377	0.0031095	0.848025	0.00411533	0.824424	0.00412351	NA	NA
HEMK1	0.00012222	0.0033641	3.84163	Heart_Left_Ventricle	3.78818e-05	0.00271988	4.12003	Brain_Putamen_basal_ganglia	3.81558e-05	0.00291868	-4.11837	NA	NA	NA	1	1	1	0	3	0.632026	-3.85101	1.1405	-3.98578	-1.14608	3.98311	NA	NA	0.52737	0.00011763	0.254076	6.72581e-05	0.251762	6.80204e-05	NA	NA	0.839377	0.0031095	0.848025	0.00411533	0.820287	0.00415597	NA	NA
HEMK1	0.00012222	0.0033641	3.84163	Heart_Left_Ventricle	3.78818e-05	0.00271988	4.12003	Brain_Spinal_cord_cervical_c-1	3.81558e-05	0.00300677	-4.11837	NA	NA	NA	1	1	1	0	3	0.632026	-3.85101	1.1405	-3.98578	-1.14608	3.98311	NA	NA	0.52737	0.00011763	0.254076	6.72581e-05	0.251762	6.80204e-05	NA	NA	0.839377	0.0031095	0.848025	0.00411533	0.84353	0.00426566	NA	NA
HEMK1	0.00012222	0.0033641	3.84163	Heart_Left_Ventricle	3.78818e-05	0.00271988	4.12003	Brain_Substantia_nigra	4.02496e-05	0.0034916	4.10604	NA	NA	NA	1	1	1	0	3	0.632026	-3.85101	1.1405	-3.98578	1.16392	-3.96232	NA	NA	0.52737	0.00011763	0.254076	6.72581e-05	0.244458	7.4225e-05	NA	NA	0.839377	0.0031095	0.848025	0.00411533	0.831141	0.0051869	NA	NA
HEMK1	0.00012222	0.0033641	3.84163	Heart_Left_Ventricle	3.78818e-05	0.00271988	4.12003	Breast_Mammary_Tissue	3.81558e-05	0.00245927	-4.11837	NA	NA	NA	1	1	1	0	3	0.632026	-3.85101	1.1405	-3.98578	-1.14608	3.98311	NA	NA	0.52737	0.00011763	0.254076	6.72581e-05	0.251762	6.80204e-05	NA	NA	0.839377	0.0031095	0.848025	0.00411533	0.82687	0.00350012	NA	NA
HEMK1	0.00012222	0.0033641	3.84163	Heart_Left_Ventricle	3.78818e-05	0.00271988	4.12003	Cells_Cultured_fibroblasts	3.81558e-05	0.00241733	-4.11837	NA	NA	NA	1	1	1	0	3	0.632026	-3.85101	1.1405	-3.98578	-1.14608	3.98311	NA	NA	0.52737	0.00011763	0.254076	6.72581e-05	0.251762	6.80204e-05	NA	NA	0.839377	0.0031095	0.848025	0.00411533	0.818618	0.00344335	NA	NA
HEMK1	0.00012222	0.0033641	3.84163	Heart_Left_Ventricle	3.78818e-05	0.00271988	4.12003	Cells_EBV-transformed_lymphocytes	3.81558e-05	0.00218924	-4.11837	NA	NA	NA	1	1	1	0	3	0.632026	-3.85101	1.1405	-3.98578	-1.14608	3.98311	NA	NA	0.52737	0.00011763	0.254076	6.72581e-05	0.251762	6.80204e-05	NA	NA	0.839377	0.0031095	0.848025	0.00411533	0.826542	0.00318732	NA	NA
HEMK1	0.00012222	0.0033641	3.84163	Heart_Left_Ventricle	3.78818e-05	0.00271988	4.12003	Colon_Sigmoid	3.81558e-05	0.00236409	-4.11837	NA	NA	NA	1	1	1	0	3	0.632026	-3.85101	1.1405	-3.98578	-1.14608	3.98311	NA	NA	0.52737	0.00011763	0.254076	6.72581e-05	0.251762	6.80204e-05	NA	NA	0.839377	0.0031095	0.848025	0.00411533	0.826285	0.00342352	NA	NA
HEMK1	0.00012222	0.0033641	3.84163	Heart_Left_Ventricle	3.78818e-05	0.00271988	4.12003	Colon_Transverse	3.81558e-05	0.00267478	-4.11837	NA	NA	NA	1	1	1	0	3	0.632026	-3.85101	1.1405	-3.98578	-1.14608	3.98311	NA	NA	0.52737	0.00011763	0.254076	6.72581e-05	0.251762	6.80204e-05	NA	NA	0.839377	0.0031095	0.848025	0.00411533	0.835911	0.00382138	NA	NA
HEMK1	0.00012222	0.0033641	3.84163	Heart_Left_Ventricle	3.78818e-05	0.00271988	4.12003	Esophagus_Gastroesophageal_Junction	3.81558e-05	0.00242352	-4.11837	NA	NA	NA	1	1	1	0	3	0.632026	-3.85101	1.1405	-3.98578	-1.14608	3.98311	NA	NA	0.52737	0.00011763	0.254076	6.72581e-05	0.251762	6.80204e-05	NA	NA	0.839377	0.0031095	0.848025	0.00411533	0.824702	0.00358024	NA	NA
HEMK1	0.00012222	0.0033641	3.84163	Heart_Left_Ventricle	3.78818e-05	0.00271988	4.12003	Esophagus_Mucosa	3.81558e-05	0.00252026	-4.11837	NA	NA	NA	1	1	1	0	3	0.632026	-3.85101	1.1405	-3.98578	-1.14608	3.98311	NA	NA	0.52737	0.00011763	0.254076	6.72581e-05	0.251762	6.80204e-05	NA	NA	0.839377	0.0031095	0.848025	0.00411533	0.828937	0.00348715	NA	NA
HEMK1	0.00012222	0.0033641	3.84163	Heart_Left_Ventricle	3.78818e-05	0.00271988	4.12003	Esophagus_Muscularis	3.81558e-05	0.00240173	-4.11837	NA	NA	NA	1	1	1	0	3	0.632026	-3.85101	1.1405	-3.98578	-1.14608	3.98311	NA	NA	0.52737	0.00011763	0.254076	6.72581e-05	0.251762	6.80204e-05	NA	NA	0.839377	0.0031095	0.848025	0.00411533	0.827457	0.00349679	NA	NA
HEMK1	0.00012222	0.0033641	3.84163	Heart_Left_Ventricle	3.78818e-05	0.00271988	4.12003	Heart_Atrial_Appendage	3.81558e-05	0.00272785	-4.11837	NA	NA	NA	1	1	1	0	3	0.632026	-3.85101	1.1405	-3.98578	-1.14608	3.98311	NA	NA	0.52737	0.00011763	0.254076	6.72581e-05	0.251762	6.80204e-05	NA	NA	0.839377	0.0031095	0.848025	0.00411533	0.824959	0.00388258	NA	NA
HEMK1	0.00012222	0.0033641	3.84163	Heart_Left_Ventricle	3.78818e-05	0.00271988	4.12003	Kidney_Cortex	3.81558e-05	0.00320678	-4.11837	NA	NA	NA	1	1	1	0	3	0.632026	-3.85101	1.1405	-3.98578	-1.14608	3.98311	NA	NA	0.52737	0.00011763	0.254076	6.72581e-05	0.251762	6.80204e-05	NA	NA	0.839377	0.0031095	0.848025	0.00411533	0.833895	0.00446812	NA	NA
HEMK1	0.00012222	0.0033641	3.84163	Heart_Left_Ventricle	3.78818e-05	0.00271988	4.12003	Liver	3.81558e-05	0.00277228	-4.11837	NA	NA	NA	1	1	1	0	3	0.632026	-3.85101	1.1405	-3.98578	-1.14608	3.98311	NA	NA	0.52737	0.00011763	0.254076	6.72581e-05	0.251762	6.80204e-05	NA	NA	0.839377	0.0031095	0.848025	0.00411533	0.816496	0.0039106	NA	NA
HEMK1	0.00012222	0.0033641	3.84163	Heart_Left_Ventricle	3.78818e-05	0.00271988	4.12003	Lung	4.24523e-05	0.00263655	4.09371	NA	NA	NA	1	1	1	0	3	0.632026	-3.85101	1.1405	-3.98578	1.15917	-3.95436	NA	NA	0.52737	0.00011763	0.254076	6.72581e-05	0.246387	7.67409e-05	NA	NA	0.839377	0.0031095	0.848025	0.00411533	0.813992	0.00396673	NA	NA
HEMK1	0.00012222	0.0033641	3.84163	Heart_Left_Ventricle	3.78818e-05	0.00271988	4.12003	Minor_Salivary_Gland	3.81558e-05	0.00243984	-4.11837	NA	NA	NA	1	1	1	0	3	0.632026	-3.85101	1.1405	-3.98578	-1.14608	3.98311	NA	NA	0.52737	0.00011763	0.254076	6.72581e-05	0.251762	6.80204e-05	NA	NA	0.839377	0.0031095	0.848025	0.00411533	0.826526	0.00358917	NA	NA
HEMK1	0.00012222	0.0033641	3.84163	Heart_Left_Ventricle	3.78818e-05	0.00271988	4.12003	Muscle_Skeletal	4.02496e-05	0.00252998	-4.10604	NA	NA	NA	1	1	1	0	3	0.632026	-3.85101	1.1405	-3.98578	-1.16392	3.96232	NA	NA	0.52737	0.00011763	0.254076	6.72581e-05	0.244458	7.4225e-05	NA	NA	0.839377	0.0031095	0.848025	0.00411533	0.826764	0.00385635	NA	NA
HEMK1	0.00012222	0.0033641	3.84163	Heart_Left_Ventricle	3.78818e-05	0.00271988	4.12003	Nerve_Tibial	3.81558e-05	0.00252261	-4.11837	NA	NA	NA	1	1	1	0	3	0.632026	-3.85101	1.1405	-3.98578	-1.14608	3.98311	NA	NA	0.52737	0.00011763	0.254076	6.72581e-05	0.251762	6.80204e-05	NA	NA	0.839377	0.0031095	0.848025	0.00411533	0.825696	0.00373783	NA	NA
HEMK1	0.00012222	0.0033641	3.84163	Heart_Left_Ventricle	3.78818e-05	0.00271988	4.12003	Ovary	3.81558e-05	0.00255438	-4.11837	NA	NA	NA	1	1	1	0	3	0.632026	-3.85101	1.1405	-3.98578	-1.14608	3.98311	NA	NA	0.52737	0.00011763	0.254076	6.72581e-05	0.251762	6.80204e-05	NA	NA	0.839377	0.0031095	0.848025	0.00411533	0.828876	0.0034779	NA	NA
HEMK1	0.00012222	0.0033641	3.84163	Heart_Left_Ventricle	3.78818e-05	0.00271988	4.12003	Pancreas	3.81558e-05	0.00269127	-4.11837	NA	NA	NA	1	1	1	0	3	0.632026	-3.85101	1.1405	-3.98578	-1.14608	3.98311	NA	NA	0.52737	0.00011763	0.254076	6.72581e-05	0.251762	6.80204e-05	NA	NA	0.839377	0.0031095	0.848025	0.00411533	0.828316	0.00373894	NA	NA
HEMK1	0.00012222	0.0033641	3.84163	Heart_Left_Ventricle	3.78818e-05	0.00271988	4.12003	Pituitary	3.81558e-05	0.00270327	-4.11837	NA	NA	NA	1	1	1	0	3	0.632026	-3.85101	1.1405	-3.98578	-1.14608	3.98311	NA	NA	0.52737	0.00011763	0.254076	6.72581e-05	0.251762	6.80204e-05	NA	NA	0.839377	0.0031095	0.848025	0.00411533	0.835389	0.00363155	NA	NA
HEMK1	0.00012222	0.0033641	3.84163	Heart_Left_Ventricle	3.78818e-05	0.00271988	4.12003	Prostate	4.02496e-05	0.00265737	-4.10604	NA	NA	NA	1	1	1	0	3	0.632026	-3.85101	1.1405	-3.98578	-1.16392	3.96232	NA	NA	0.52737	0.00011763	0.254076	6.72581e-05	0.244458	7.4225e-05	NA	NA	0.839377	0.0031095	0.848025	0.00411533	0.830308	0.00392301	NA	NA
HEMK1	0.00012222	0.0033641	3.84163	Heart_Left_Ventricle	3.78818e-05	0.00271988	4.12003	Skin_Not_Sun_Exposed_Suprapubic	3.81558e-05	0.00261962	-4.11837	NA	NA	NA	1	1	1	0	3	0.632026	-3.85101	1.1405	-3.98578	-1.14608	3.98311	NA	NA	0.52737	0.00011763	0.254076	6.72581e-05	0.251762	6.80204e-05	NA	NA	0.839377	0.0031095	0.848025	0.00411533	0.8356	0.00366805	NA	NA
HEMK1	0.00012222	0.0033641	3.84163	Heart_Left_Ventricle	3.78818e-05	0.00271988	4.12003	Skin_Sun_Exposed_Lower_leg	3.81558e-05	0.00243474	-4.11837	NA	NA	NA	1	1	1	0	3	0.632026	-3.85101	1.1405	-3.98578	-1.14608	3.98311	NA	NA	0.52737	0.00011763	0.254076	6.72581e-05	0.251762	6.80204e-05	NA	NA	0.839377	0.0031095	0.848025	0.00411533	0.832695	0.00351456	NA	NA
HEMK1	0.00012222	0.0033641	3.84163	Heart_Left_Ventricle	3.78818e-05	0.00271988	4.12003	Small_Intestine_Terminal_Ileum	3.81558e-05	0.00247628	-4.11837	NA	NA	NA	1	1	1	0	3	0.632026	-3.85101	1.1405	-3.98578	-1.14608	3.98311	NA	NA	0.52737	0.00011763	0.254076	6.72581e-05	0.251762	6.80204e-05	NA	NA	0.839377	0.0031095	0.848025	0.00411533	0.837865	0.00352083	NA	NA
HEMK1	0.00012222	0.0033641	3.84163	Heart_Left_Ventricle	3.78818e-05	0.00271988	4.12003	Spleen	4.24523e-05	0.00264452	4.09371	NA	NA	NA	1	1	1	0	3	0.632026	-3.85101	1.1405	-3.98578	1.15917	-3.95436	NA	NA	0.52737	0.00011763	0.254076	6.72581e-05	0.246387	7.67409e-05	NA	NA	0.839377	0.0031095	0.848025	0.00411533	0.82425	0.00371902	NA	NA
HEMK1	0.00012222	0.0033641	3.84163	Heart_Left_Ventricle	3.78818e-05	0.00271988	4.12003	Stomach	3.81558e-05	0.00264471	-4.11837	NA	NA	NA	1	1	1	0	3	0.632026	-3.85101	1.1405	-3.98578	-1.14608	3.98311	NA	NA	0.52737	0.00011763	0.254076	6.72581e-05	0.251762	6.80204e-05	NA	NA	0.839377	0.0031095	0.848025	0.00411533	0.836225	0.00379538	NA	NA
HEMK1	0.00012222	0.0033641	3.84163	Heart_Left_Ventricle	3.78818e-05	0.00271988	4.12003	Testis	3.81558e-05	0.00279444	-4.11837	NA	NA	NA	1	1	1	0	3	0.632026	-3.85101	1.1405	-3.98578	-1.14608	3.98311	NA	NA	0.52737	0.00011763	0.254076	6.72581e-05	0.251762	6.80204e-05	NA	NA	0.839377	0.0031095	0.848025	0.00411533	0.836862	0.00415114	NA	NA
HEMK1	0.00012222	0.0033641	3.84163	Heart_Left_Ventricle	3.78818e-05	0.00271988	4.12003	Thyroid	4.02496e-05	0.00257886	-4.10604	NA	NA	NA	1	1	1	0	3	0.632026	-3.85101	1.1405	-3.98578	-1.16392	3.96232	NA	NA	0.52737	0.00011763	0.254076	6.72581e-05	0.244458	7.4225e-05	NA	NA	0.839377	0.0031095	0.848025	0.00411533	0.821503	0.00368301	NA	NA
HEMK1	0.00012222	0.0033641	3.84163	Heart_Left_Ventricle	3.78818e-05	0.00271988	4.12003	Uterus	3.81558e-05	0.00264107	-4.11837	NA	NA	NA	1	1	1	0	3	0.632026	-3.85101	1.1405	-3.98578	-1.14608	3.98311	NA	NA	0.52737	0.00011763	0.254076	6.72581e-05	0.251762	6.80204e-05	NA	NA	0.839377	0.0031095	0.848025	0.00411533	0.82395	0.00353764	NA	NA
HEMK1	0.00012222	0.0033641	3.84163	Heart_Left_Ventricle	3.78818e-05	0.00271988	4.12003	Vagina	4.24523e-05	0.00286608	-4.09371	NA	NA	NA	1	1	1	0	3	0.632026	-3.85101	1.1405	-3.98578	-1.15917	3.95436	NA	NA	0.52737	0.00011763	0.254076	6.72581e-05	0.246387	7.67409e-05	NA	NA	0.839377	0.0031095	0.848025	0.00411533	0.828394	0.00414401	NA	NA
HEMK1	0.00012222	0.0033641	3.84163	Heart_Left_Ventricle	3.78818e-05	0.00271988	4.12003	Whole_Blood	4.24523e-05	0.00249824	4.09371	NA	NA	NA	1	1	1	0	3	0.632026	-3.85101	1.1405	-3.98578	1.15917	-3.95436	NA	NA	0.52737	0.00011763	0.254076	6.72581e-05	0.246387	7.67409e-05	NA	NA	0.839377	0.0031095	0.848025	0.00411533	0.826507	0.00366699	NA	NA
HEMK1	0.00012222	0.0033641	3.84163	Heart_Left_Ventricle	3.78818e-05	0.00271988	4.12003	smultixcan	4.02496e-05	0.00244363	4.10604	NA	NA	NA	1	1	1	0	3	0.632026	-3.85101	1.1405	-3.98578	1.16392	-3.96232	NA	NA	0.52737	0.00011763	0.254076	6.72581e-05	0.244458	7.4225e-05	NA	NA	0.839377	0.0031095	0.848025	0.00411533	0.807956	0.00371508	NA	NA
HEMK1	0.00012222	0.0033641	3.84163	Kidney_Cortex	3.83108e-05	0.00340452	4.11744	Adipose_Subcutaneous	3.81558e-05	0.00247553	-4.11837	NA	NA	NA	1	1	1	0	3	0.632026	-3.85101	1.15057	-3.98136	-1.14608	3.98311	NA	NA	0.52737	0.00011763	0.249907	6.85224e-05	0.251762	6.80204e-05	NA	NA	0.839377	0.0031095	0.847615	0.00496706	0.823071	0.00363426	NA	NA
HEMK1	0.00012222	0.0033641	3.84163	Kidney_Cortex	3.83108e-05	0.00340452	4.11744	Adipose_Visceral_Omentum	3.81558e-05	0.00244714	-4.11837	NA	NA	NA	1	1	1	0	3	0.632026	-3.85101	1.15057	-3.98136	-1.14608	3.98311	NA	NA	0.52737	0.00011763	0.249907	6.85224e-05	0.251762	6.80204e-05	NA	NA	0.839377	0.0031095	0.847615	0.00496706	0.817993	0.0035819	NA	NA
HEMK1	0.00012222	0.0033641	3.84163	Kidney_Cortex	3.83108e-05	0.00340452	4.11744	Adrenal_Gland	3.81558e-05	0.00250616	-4.11837	NA	NA	NA	1	1	1	0	3	0.632026	-3.85101	1.15057	-3.98136	-1.14608	3.98311	NA	NA	0.52737	0.00011763	0.249907	6.85224e-05	0.251762	6.80204e-05	NA	NA	0.839377	0.0031095	0.847615	0.00496706	0.827576	0.00355676	NA	NA
HEMK1	0.00012222	0.0033641	3.84163	Kidney_Cortex	3.83108e-05	0.00340452	4.11744	Artery_Aorta	3.81558e-05	0.00242509	-4.11837	NA	NA	NA	1	1	1	0	3	0.632026	-3.85101	1.15057	-3.98136	-1.14608	3.98311	NA	NA	0.52737	0.00011763	0.249907	6.85224e-05	0.251762	6.80204e-05	NA	NA	0.839377	0.0031095	0.847615	0.00496706	0.826131	0.00351409	NA	NA
HEMK1	0.00012222	0.0033641	3.84163	Kidney_Cortex	3.83108e-05	0.00340452	4.11744	Artery_Coronary	3.81558e-05	0.00269019	-4.11837	NA	NA	NA	1	1	1	0	3	0.632026	-3.85101	1.15057	-3.98136	-1.14608	3.98311	NA	NA	0.52737	0.00011763	0.249907	6.85224e-05	0.251762	6.80204e-05	NA	NA	0.839377	0.0031095	0.847615	0.00496706	0.818285	0.00371241	NA	NA
HEMK1	0.00012222	0.0033641	3.84163	Kidney_Cortex	3.83108e-05	0.00340452	4.11744	Artery_Tibial	4.02496e-05	0.00245088	-4.10604	NA	NA	NA	1	1	1	0	3	0.632026	-3.85101	1.15057	-3.98136	-1.16392	3.96232	NA	NA	0.52737	0.00011763	0.249907	6.85224e-05	0.244458	7.4225e-05	NA	NA	0.839377	0.0031095	0.847615	0.00496706	0.813027	0.00364636	NA	NA
HEMK1	0.00012222	0.0033641	3.84163	Kidney_Cortex	3.83108e-05	0.00340452	4.11744	Brain_Amygdala	4.02496e-05	0.00339549	4.10604	NA	NA	NA	1	1	1	0	3	0.632026	-3.85101	1.15057	-3.98136	1.16392	-3.96232	NA	NA	0.52737	0.00011763	0.249907	6.85224e-05	0.244458	7.4225e-05	NA	NA	0.839377	0.0031095	0.847615	0.00496706	0.837185	0.0049208	NA	NA
HEMK1	0.00012222	0.0033641	3.84163	Kidney_Cortex	3.83108e-05	0.00340452	4.11744	Brain_Anterior_cingulate_cortex_BA24	3.81558e-05	0.00286941	-4.11837	NA	NA	NA	1	1	1	0	3	0.632026	-3.85101	1.15057	-3.98136	-1.14608	3.98311	NA	NA	0.52737	0.00011763	0.249907	6.85224e-05	0.251762	6.80204e-05	NA	NA	0.839377	0.0031095	0.847615	0.00496706	0.831378	0.0042982	NA	NA
HEMK1	0.00012222	0.0033641	3.84163	Kidney_Cortex	3.83108e-05	0.00340452	4.11744	Brain_Caudate_basal_ganglia	3.81558e-05	0.00280093	-4.11837	NA	NA	NA	1	1	1	0	3	0.632026	-3.85101	1.15057	-3.98136	-1.14608	3.98311	NA	NA	0.52737	0.00011763	0.249907	6.85224e-05	0.251762	6.80204e-05	NA	NA	0.839377	0.0031095	0.847615	0.00496706	0.831502	0.00398387	NA	NA
HEMK1	0.00012222	0.0033641	3.84163	Kidney_Cortex	3.83108e-05	0.00340452	4.11744	Brain_Cerebellar_Hemisphere	3.81558e-05	0.00248894	-4.11837	NA	NA	NA	1	1	1	0	3	0.632026	-3.85101	1.15057	-3.98136	-1.14608	3.98311	NA	NA	0.52737	0.00011763	0.249907	6.85224e-05	0.251762	6.80204e-05	NA	NA	0.839377	0.0031095	0.847615	0.00496706	0.821608	0.00350906	NA	NA
HEMK1	0.00012222	0.0033641	3.84163	Kidney_Cortex	3.83108e-05	0.00340452	4.11744	Brain_Cerebellum	3.81558e-05	0.00259753	-4.11837	NA	NA	NA	1	1	1	0	3	0.632026	-3.85101	1.15057	-3.98136	-1.14608	3.98311	NA	NA	0.52737	0.00011763	0.249907	6.85224e-05	0.251762	6.80204e-05	NA	NA	0.839377	0.0031095	0.847615	0.00496706	0.825151	0.00351825	NA	NA
HEMK1	0.00012222	0.0033641	3.84163	Kidney_Cortex	3.83108e-05	0.00340452	4.11744	Brain_Cortex	3.81558e-05	0.00263727	-4.11837	NA	NA	NA	1	1	1	0	3	0.632026	-3.85101	1.15057	-3.98136	-1.14608	3.98311	NA	NA	0.52737	0.00011763	0.249907	6.85224e-05	0.251762	6.80204e-05	NA	NA	0.839377	0.0031095	0.847615	0.00496706	0.822027	0.00374682	NA	NA
HEMK1	0.00012222	0.0033641	3.84163	Kidney_Cortex	3.83108e-05	0.00340452	4.11744	Brain_Frontal_Cortex_BA9	3.81558e-05	0.00275714	-4.11837	NA	NA	NA	1	1	1	0	3	0.632026	-3.85101	1.15057	-3.98136	-1.14608	3.98311	NA	NA	0.52737	0.00011763	0.249907	6.85224e-05	0.251762	6.80204e-05	NA	NA	0.839377	0.0031095	0.847615	0.00496706	0.822687	0.00392099	NA	NA
HEMK1	0.00012222	0.0033641	3.84163	Kidney_Cortex	3.83108e-05	0.00340452	4.11744	Brain_Hippocampus	3.81558e-05	0.0033908	-4.11837	NA	NA	NA	1	1	1	0	3	0.632026	-3.85101	1.15057	-3.98136	-1.14608	3.98311	NA	NA	0.52737	0.00011763	0.249907	6.85224e-05	0.251762	6.80204e-05	NA	NA	0.839377	0.0031095	0.847615	0.00496706	0.839191	0.00446268	NA	NA
HEMK1	0.00012222	0.0033641	3.84163	Kidney_Cortex	3.83108e-05	0.00340452	4.11744	Brain_Hypothalamus	3.81558e-05	0.00289447	-4.11837	NA	NA	NA	1	1	1	0	3	0.632026	-3.85101	1.15057	-3.98136	-1.14608	3.98311	NA	NA	0.52737	0.00011763	0.249907	6.85224e-05	0.251762	6.80204e-05	NA	NA	0.839377	0.0031095	0.847615	0.00496706	0.830126	0.00420287	NA	NA
HEMK1	0.00012222	0.0033641	3.84163	Kidney_Cortex	3.83108e-05	0.00340452	4.11744	Brain_Nucleus_accumbens_basal_ganglia	3.81558e-05	0.00294964	-4.11837	NA	NA	NA	1	1	1	0	3	0.632026	-3.85101	1.15057	-3.98136	-1.14608	3.98311	NA	NA	0.52737	0.00011763	0.249907	6.85224e-05	0.251762	6.80204e-05	NA	NA	0.839377	0.0031095	0.847615	0.00496706	0.824424	0.00412351	NA	NA
HEMK1	0.00012222	0.0033641	3.84163	Kidney_Cortex	3.83108e-05	0.00340452	4.11744	Brain_Putamen_basal_ganglia	3.81558e-05	0.00291868	-4.11837	NA	NA	NA	1	1	1	0	3	0.632026	-3.85101	1.15057	-3.98136	-1.14608	3.98311	NA	NA	0.52737	0.00011763	0.249907	6.85224e-05	0.251762	6.80204e-05	NA	NA	0.839377	0.0031095	0.847615	0.00496706	0.820287	0.00415597	NA	NA
HEMK1	0.00012222	0.0033641	3.84163	Kidney_Cortex	3.83108e-05	0.00340452	4.11744	Brain_Spinal_cord_cervical_c-1	3.81558e-05	0.00300677	-4.11837	NA	NA	NA	1	1	1	0	3	0.632026	-3.85101	1.15057	-3.98136	-1.14608	3.98311	NA	NA	0.52737	0.00011763	0.249907	6.85224e-05	0.251762	6.80204e-05	NA	NA	0.839377	0.0031095	0.847615	0.00496706	0.84353	0.00426566	NA	NA
HEMK1	0.00012222	0.0033641	3.84163	Kidney_Cortex	3.83108e-05	0.00340452	4.11744	Brain_Substantia_nigra	4.02496e-05	0.0034916	4.10604	NA	NA	NA	1	1	1	0	3	0.632026	-3.85101	1.15057	-3.98136	1.16392	-3.96232	NA	NA	0.52737	0.00011763	0.249907	6.85224e-05	0.244458	7.4225e-05	NA	NA	0.839377	0.0031095	0.847615	0.00496706	0.831141	0.0051869	NA	NA
HEMK1	0.00012222	0.0033641	3.84163	Kidney_Cortex	3.83108e-05	0.00340452	4.11744	Breast_Mammary_Tissue	3.81558e-05	0.00245927	-4.11837	NA	NA	NA	1	1	1	0	3	0.632026	-3.85101	1.15057	-3.98136	-1.14608	3.98311	NA	NA	0.52737	0.00011763	0.249907	6.85224e-05	0.251762	6.80204e-05	NA	NA	0.839377	0.0031095	0.847615	0.00496706	0.82687	0.00350012	NA	NA
HEMK1	0.00012222	0.0033641	3.84163	Kidney_Cortex	3.83108e-05	0.00340452	4.11744	Cells_Cultured_fibroblasts	3.81558e-05	0.00241733	-4.11837	NA	NA	NA	1	1	1	0	3	0.632026	-3.85101	1.15057	-3.98136	-1.14608	3.98311	NA	NA	0.52737	0.00011763	0.249907	6.85224e-05	0.251762	6.80204e-05	NA	NA	0.839377	0.0031095	0.847615	0.00496706	0.818618	0.00344335	NA	NA
HEMK1	0.00012222	0.0033641	3.84163	Kidney_Cortex	3.83108e-05	0.00340452	4.11744	Cells_EBV-transformed_lymphocytes	3.81558e-05	0.00218924	-4.11837	NA	NA	NA	1	1	1	0	3	0.632026	-3.85101	1.15057	-3.98136	-1.14608	3.98311	NA	NA	0.52737	0.00011763	0.249907	6.85224e-05	0.251762	6.80204e-05	NA	NA	0.839377	0.0031095	0.847615	0.00496706	0.826542	0.00318732	NA	NA
HEMK1	0.00012222	0.0033641	3.84163	Kidney_Cortex	3.83108e-05	0.00340452	4.11744	Colon_Sigmoid	3.81558e-05	0.00236409	-4.11837	NA	NA	NA	1	1	1	0	3	0.632026	-3.85101	1.15057	-3.98136	-1.14608	3.98311	NA	NA	0.52737	0.00011763	0.249907	6.85224e-05	0.251762	6.80204e-05	NA	NA	0.839377	0.0031095	0.847615	0.00496706	0.826285	0.00342352	NA	NA
HEMK1	0.00012222	0.0033641	3.84163	Kidney_Cortex	3.83108e-05	0.00340452	4.11744	Colon_Transverse	3.81558e-05	0.00267478	-4.11837	NA	NA	NA	1	1	1	0	3	0.632026	-3.85101	1.15057	-3.98136	-1.14608	3.98311	NA	NA	0.52737	0.00011763	0.249907	6.85224e-05	0.251762	6.80204e-05	NA	NA	0.839377	0.0031095	0.847615	0.00496706	0.835911	0.00382138	NA	NA
HEMK1	0.00012222	0.0033641	3.84163	Kidney_Cortex	3.83108e-05	0.00340452	4.11744	Esophagus_Gastroesophageal_Junction	3.81558e-05	0.00242352	-4.11837	NA	NA	NA	1	1	1	0	3	0.632026	-3.85101	1.15057	-3.98136	-1.14608	3.98311	NA	NA	0.52737	0.00011763	0.249907	6.85224e-05	0.251762	6.80204e-05	NA	NA	0.839377	0.0031095	0.847615	0.00496706	0.824702	0.00358024	NA	NA
HEMK1	0.00012222	0.0033641	3.84163	Kidney_Cortex	3.83108e-05	0.00340452	4.11744	Esophagus_Mucosa	3.81558e-05	0.00252026	-4.11837	NA	NA	NA	1	1	1	0	3	0.632026	-3.85101	1.15057	-3.98136	-1.14608	3.98311	NA	NA	0.52737	0.00011763	0.249907	6.85224e-05	0.251762	6.80204e-05	NA	NA	0.839377	0.0031095	0.847615	0.00496706	0.828937	0.00348715	NA	NA
HEMK1	0.00012222	0.0033641	3.84163	Kidney_Cortex	3.83108e-05	0.00340452	4.11744	Esophagus_Muscularis	3.81558e-05	0.00240173	-4.11837	NA	NA	NA	1	1	1	0	3	0.632026	-3.85101	1.15057	-3.98136	-1.14608	3.98311	NA	NA	0.52737	0.00011763	0.249907	6.85224e-05	0.251762	6.80204e-05	NA	NA	0.839377	0.0031095	0.847615	0.00496706	0.827457	0.00349679	NA	NA
HEMK1	0.00012222	0.0033641	3.84163	Kidney_Cortex	3.83108e-05	0.00340452	4.11744	Heart_Atrial_Appendage	3.81558e-05	0.00272785	-4.11837	NA	NA	NA	1	1	1	0	3	0.632026	-3.85101	1.15057	-3.98136	-1.14608	3.98311	NA	NA	0.52737	0.00011763	0.249907	6.85224e-05	0.251762	6.80204e-05	NA	NA	0.839377	0.0031095	0.847615	0.00496706	0.824959	0.00388258	NA	NA
HEMK1	0.00012222	0.0033641	3.84163	Kidney_Cortex	3.83108e-05	0.00340452	4.11744	Kidney_Cortex	3.81558e-05	0.00320678	-4.11837	NA	NA	NA	1	1	1	0	3	0.632026	-3.85101	1.15057	-3.98136	-1.14608	3.98311	NA	NA	0.52737	0.00011763	0.249907	6.85224e-05	0.251762	6.80204e-05	NA	NA	0.839377	0.0031095	0.847615	0.00496706	0.833895	0.00446812	NA	NA
HEMK1	0.00012222	0.0033641	3.84163	Kidney_Cortex	3.83108e-05	0.00340452	4.11744	Liver	3.81558e-05	0.00277228	-4.11837	NA	NA	NA	1	1	1	0	3	0.632026	-3.85101	1.15057	-3.98136	-1.14608	3.98311	NA	NA	0.52737	0.00011763	0.249907	6.85224e-05	0.251762	6.80204e-05	NA	NA	0.839377	0.0031095	0.847615	0.00496706	0.816496	0.0039106	NA	NA
HEMK1	0.00012222	0.0033641	3.84163	Kidney_Cortex	3.83108e-05	0.00340452	4.11744	Lung	4.24523e-05	0.00263655	4.09371	NA	NA	NA	1	1	1	0	3	0.632026	-3.85101	1.15057	-3.98136	1.15917	-3.95436	NA	NA	0.52737	0.00011763	0.249907	6.85224e-05	0.246387	7.67409e-05	NA	NA	0.839377	0.0031095	0.847615	0.00496706	0.813992	0.00396673	NA	NA
HEMK1	0.00012222	0.0033641	3.84163	Kidney_Cortex	3.83108e-05	0.00340452	4.11744	Minor_Salivary_Gland	3.81558e-05	0.00243984	-4.11837	NA	NA	NA	1	1	1	0	3	0.632026	-3.85101	1.15057	-3.98136	-1.14608	3.98311	NA	NA	0.52737	0.00011763	0.249907	6.85224e-05	0.251762	6.80204e-05	NA	NA	0.839377	0.0031095	0.847615	0.00496706	0.826526	0.00358917	NA	NA
HEMK1	0.00012222	0.0033641	3.84163	Kidney_Cortex	3.83108e-05	0.00340452	4.11744	Muscle_Skeletal	4.02496e-05	0.00252998	-4.10604	NA	NA	NA	1	1	1	0	3	0.632026	-3.85101	1.15057	-3.98136	-1.16392	3.96232	NA	NA	0.52737	0.00011763	0.249907	6.85224e-05	0.244458	7.4225e-05	NA	NA	0.839377	0.0031095	0.847615	0.00496706	0.826764	0.00385635	NA	NA
HEMK1	0.00012222	0.0033641	3.84163	Kidney_Cortex	3.83108e-05	0.00340452	4.11744	Nerve_Tibial	3.81558e-05	0.00252261	-4.11837	NA	NA	NA	1	1	1	0	3	0.632026	-3.85101	1.15057	-3.98136	-1.14608	3.98311	NA	NA	0.52737	0.00011763	0.249907	6.85224e-05	0.251762	6.80204e-05	NA	NA	0.839377	0.0031095	0.847615	0.00496706	0.825696	0.00373783	NA	NA
HEMK1	0.00012222	0.0033641	3.84163	Kidney_Cortex	3.83108e-05	0.00340452	4.11744	Ovary	3.81558e-05	0.00255438	-4.11837	NA	NA	NA	1	1	1	0	3	0.632026	-3.85101	1.15057	-3.98136	-1.14608	3.98311	NA	NA	0.52737	0.00011763	0.249907	6.85224e-05	0.251762	6.80204e-05	NA	NA	0.839377	0.0031095	0.847615	0.00496706	0.828876	0.0034779	NA	NA
HEMK1	0.00012222	0.0033641	3.84163	Kidney_Cortex	3.83108e-05	0.00340452	4.11744	Pancreas	3.81558e-05	0.00269127	-4.11837	NA	NA	NA	1	1	1	0	3	0.632026	-3.85101	1.15057	-3.98136	-1.14608	3.98311	NA	NA	0.52737	0.00011763	0.249907	6.85224e-05	0.251762	6.80204e-05	NA	NA	0.839377	0.0031095	0.847615	0.00496706	0.828316	0.00373894	NA	NA
HEMK1	0.00012222	0.0033641	3.84163	Kidney_Cortex	3.83108e-05	0.00340452	4.11744	Pituitary	3.81558e-05	0.00270327	-4.11837	NA	NA	NA	1	1	1	0	3	0.632026	-3.85101	1.15057	-3.98136	-1.14608	3.98311	NA	NA	0.52737	0.00011763	0.249907	6.85224e-05	0.251762	6.80204e-05	NA	NA	0.839377	0.0031095	0.847615	0.00496706	0.835389	0.00363155	NA	NA
HEMK1	0.00012222	0.0033641	3.84163	Kidney_Cortex	3.83108e-05	0.00340452	4.11744	Prostate	4.02496e-05	0.00265737	-4.10604	NA	NA	NA	1	1	1	0	3	0.632026	-3.85101	1.15057	-3.98136	-1.16392	3.96232	NA	NA	0.52737	0.00011763	0.249907	6.85224e-05	0.244458	7.4225e-05	NA	NA	0.839377	0.0031095	0.847615	0.00496706	0.830308	0.00392301	NA	NA
HEMK1	0.00012222	0.0033641	3.84163	Kidney_Cortex	3.83108e-05	0.00340452	4.11744	Skin_Not_Sun_Exposed_Suprapubic	3.81558e-05	0.00261962	-4.11837	NA	NA	NA	1	1	1	0	3	0.632026	-3.85101	1.15057	-3.98136	-1.14608	3.98311	NA	NA	0.52737	0.00011763	0.249907	6.85224e-05	0.251762	6.80204e-05	NA	NA	0.839377	0.0031095	0.847615	0.00496706	0.8356	0.00366805	NA	NA
HEMK1	0.00012222	0.0033641	3.84163	Kidney_Cortex	3.83108e-05	0.00340452	4.11744	Skin_Sun_Exposed_Lower_leg	3.81558e-05	0.00243474	-4.11837	NA	NA	NA	1	1	1	0	3	0.632026	-3.85101	1.15057	-3.98136	-1.14608	3.98311	NA	NA	0.52737	0.00011763	0.249907	6.85224e-05	0.251762	6.80204e-05	NA	NA	0.839377	0.0031095	0.847615	0.00496706	0.832695	0.00351456	NA	NA
HEMK1	0.00012222	0.0033641	3.84163	Kidney_Cortex	3.83108e-05	0.00340452	4.11744	Small_Intestine_Terminal_Ileum	3.81558e-05	0.00247628	-4.11837	NA	NA	NA	1	1	1	0	3	0.632026	-3.85101	1.15057	-3.98136	-1.14608	3.98311	NA	NA	0.52737	0.00011763	0.249907	6.85224e-05	0.251762	6.80204e-05	NA	NA	0.839377	0.0031095	0.847615	0.00496706	0.837865	0.00352083	NA	NA
HEMK1	0.00012222	0.0033641	3.84163	Kidney_Cortex	3.83108e-05	0.00340452	4.11744	Spleen	4.24523e-05	0.00264452	4.09371	NA	NA	NA	1	1	1	0	3	0.632026	-3.85101	1.15057	-3.98136	1.15917	-3.95436	NA	NA	0.52737	0.00011763	0.249907	6.85224e-05	0.246387	7.67409e-05	NA	NA	0.839377	0.0031095	0.847615	0.00496706	0.82425	0.00371902	NA	NA
HEMK1	0.00012222	0.0033641	3.84163	Kidney_Cortex	3.83108e-05	0.00340452	4.11744	Stomach	3.81558e-05	0.00264471	-4.11837	NA	NA	NA	1	1	1	0	3	0.632026	-3.85101	1.15057	-3.98136	-1.14608	3.98311	NA	NA	0.52737	0.00011763	0.249907	6.85224e-05	0.251762	6.80204e-05	NA	NA	0.839377	0.0031095	0.847615	0.00496706	0.836225	0.00379538	NA	NA
HEMK1	0.00012222	0.0033641	3.84163	Kidney_Cortex	3.83108e-05	0.00340452	4.11744	Testis	3.81558e-05	0.00279444	-4.11837	NA	NA	NA	1	1	1	0	3	0.632026	-3.85101	1.15057	-3.98136	-1.14608	3.98311	NA	NA	0.52737	0.00011763	0.249907	6.85224e-05	0.251762	6.80204e-05	NA	NA	0.839377	0.0031095	0.847615	0.00496706	0.836862	0.00415114	NA	NA
HEMK1	0.00012222	0.0033641	3.84163	Kidney_Cortex	3.83108e-05	0.00340452	4.11744	Thyroid	4.02496e-05	0.00257886	-4.10604	NA	NA	NA	1	1	1	0	3	0.632026	-3.85101	1.15057	-3.98136	-1.16392	3.96232	NA	NA	0.52737	0.00011763	0.249907	6.85224e-05	0.244458	7.4225e-05	NA	NA	0.839377	0.0031095	0.847615	0.00496706	0.821503	0.00368301	NA	NA
HEMK1	0.00012222	0.0033641	3.84163	Kidney_Cortex	3.83108e-05	0.00340452	4.11744	Uterus	3.81558e-05	0.00264107	-4.11837	NA	NA	NA	1	1	1	0	3	0.632026	-3.85101	1.15057	-3.98136	-1.14608	3.98311	NA	NA	0.52737	0.00011763	0.249907	6.85224e-05	0.251762	6.80204e-05	NA	NA	0.839377	0.0031095	0.847615	0.00496706	0.82395	0.00353764	NA	NA
HEMK1	0.00012222	0.0033641	3.84163	Kidney_Cortex	3.83108e-05	0.00340452	4.11744	Vagina	4.24523e-05	0.00286608	-4.09371	NA	NA	NA	1	1	1	0	3	0.632026	-3.85101	1.15057	-3.98136	-1.15917	3.95436	NA	NA	0.52737	0.00011763	0.249907	6.85224e-05	0.246387	7.67409e-05	NA	NA	0.839377	0.0031095	0.847615	0.00496706	0.828394	0.00414401	NA	NA
HEMK1	0.00012222	0.0033641	3.84163	Kidney_Cortex	3.83108e-05	0.00340452	4.11744	Whole_Blood	4.24523e-05	0.00249824	4.09371	NA	NA	NA	1	1	1	0	3	0.632026	-3.85101	1.15057	-3.98136	1.15917	-3.95436	NA	NA	0.52737	0.00011763	0.249907	6.85224e-05	0.246387	7.67409e-05	NA	NA	0.839377	0.0031095	0.847615	0.00496706	0.826507	0.00366699	NA	NA
HEMK1	0.00012222	0.0033641	3.84163	Kidney_Cortex	3.83108e-05	0.00340452	4.11744	smultixcan	4.02496e-05	0.00244363	4.10604	NA	NA	NA	1	1	1	0	3	0.632026	-3.85101	1.15057	-3.98136	1.16392	-3.96232	NA	NA	0.52737	0.00011763	0.249907	6.85224e-05	0.244458	7.4225e-05	NA	NA	0.839377	0.0031095	0.847615	0.00496706	0.807956	0.00371508	NA	NA
HEMK1	0.00012222	0.0033641	3.84163	Liver	4.52728e-05	0.00373098	4.07878	Adipose_Subcutaneous	3.81558e-05	0.00247553	-4.11837	NA	NA	NA	1	1	1	0	3	0.632026	-3.85101	0.969472	-3.97417	-1.14608	3.98311	NA	NA	0.52737	0.00011763	0.33231	7.0624e-05	0.251762	6.80204e-05	NA	NA	0.839377	0.0031095	0.868571	0.00457644	0.823071	0.00363426	NA	NA
HEMK1	0.00012222	0.0033641	3.84163	Liver	4.52728e-05	0.00373098	4.07878	Adipose_Visceral_Omentum	3.81558e-05	0.00244714	-4.11837	NA	NA	NA	1	1	1	0	3	0.632026	-3.85101	0.969472	-3.97417	-1.14608	3.98311	NA	NA	0.52737	0.00011763	0.33231	7.0624e-05	0.251762	6.80204e-05	NA	NA	0.839377	0.0031095	0.868571	0.00457644	0.817993	0.0035819	NA	NA
HEMK1	0.00012222	0.0033641	3.84163	Liver	4.52728e-05	0.00373098	4.07878	Adrenal_Gland	3.81558e-05	0.00250616	-4.11837	NA	NA	NA	1	1	1	0	3	0.632026	-3.85101	0.969472	-3.97417	-1.14608	3.98311	NA	NA	0.52737	0.00011763	0.33231	7.0624e-05	0.251762	6.80204e-05	NA	NA	0.839377	0.0031095	0.868571	0.00457644	0.827576	0.00355676	NA	NA
HEMK1	0.00012222	0.0033641	3.84163	Liver	4.52728e-05	0.00373098	4.07878	Artery_Aorta	3.81558e-05	0.00242509	-4.11837	NA	NA	NA	1	1	1	0	3	0.632026	-3.85101	0.969472	-3.97417	-1.14608	3.98311	NA	NA	0.52737	0.00011763	0.33231	7.0624e-05	0.251762	6.80204e-05	NA	NA	0.839377	0.0031095	0.868571	0.00457644	0.826131	0.00351409	NA	NA
HEMK1	0.00012222	0.0033641	3.84163	Liver	4.52728e-05	0.00373098	4.07878	Artery_Coronary	3.81558e-05	0.00269019	-4.11837	NA	NA	NA	1	1	1	0	3	0.632026	-3.85101	0.969472	-3.97417	-1.14608	3.98311	NA	NA	0.52737	0.00011763	0.33231	7.0624e-05	0.251762	6.80204e-05	NA	NA	0.839377	0.0031095	0.868571	0.00457644	0.818285	0.00371241	NA	NA
HEMK1	0.00012222	0.0033641	3.84163	Liver	4.52728e-05	0.00373098	4.07878	Artery_Tibial	4.02496e-05	0.00245088	-4.10604	NA	NA	NA	1	1	1	0	3	0.632026	-3.85101	0.969472	-3.97417	-1.16392	3.96232	NA	NA	0.52737	0.00011763	0.33231	7.0624e-05	0.244458	7.4225e-05	NA	NA	0.839377	0.0031095	0.868571	0.00457644	0.813027	0.00364636	NA	NA
HEMK1	0.00012222	0.0033641	3.84163	Liver	4.52728e-05	0.00373098	4.07878	Brain_Amygdala	4.02496e-05	0.00339549	4.10604	NA	NA	NA	1	1	1	0	3	0.632026	-3.85101	0.969472	-3.97417	1.16392	-3.96232	NA	NA	0.52737	0.00011763	0.33231	7.0624e-05	0.244458	7.4225e-05	NA	NA	0.839377	0.0031095	0.868571	0.00457644	0.837185	0.0049208	NA	NA
HEMK1	0.00012222	0.0033641	3.84163	Liver	4.52728e-05	0.00373098	4.07878	Brain_Anterior_cingulate_cortex_BA24	3.81558e-05	0.00286941	-4.11837	NA	NA	NA	1	1	1	0	3	0.632026	-3.85101	0.969472	-3.97417	-1.14608	3.98311	NA	NA	0.52737	0.00011763	0.33231	7.0624e-05	0.251762	6.80204e-05	NA	NA	0.839377	0.0031095	0.868571	0.00457644	0.831378	0.0042982	NA	NA
HEMK1	0.00012222	0.0033641	3.84163	Liver	4.52728e-05	0.00373098	4.07878	Brain_Caudate_basal_ganglia	3.81558e-05	0.00280093	-4.11837	NA	NA	NA	1	1	1	0	3	0.632026	-3.85101	0.969472	-3.97417	-1.14608	3.98311	NA	NA	0.52737	0.00011763	0.33231	7.0624e-05	0.251762	6.80204e-05	NA	NA	0.839377	0.0031095	0.868571	0.00457644	0.831502	0.00398387	NA	NA
HEMK1	0.00012222	0.0033641	3.84163	Liver	4.52728e-05	0.00373098	4.07878	Brain_Cerebellar_Hemisphere	3.81558e-05	0.00248894	-4.11837	NA	NA	NA	1	1	1	0	3	0.632026	-3.85101	0.969472	-3.97417	-1.14608	3.98311	NA	NA	0.52737	0.00011763	0.33231	7.0624e-05	0.251762	6.80204e-05	NA	NA	0.839377	0.0031095	0.868571	0.00457644	0.821608	0.00350906	NA	NA
HEMK1	0.00012222	0.0033641	3.84163	Liver	4.52728e-05	0.00373098	4.07878	Brain_Cerebellum	3.81558e-05	0.00259753	-4.11837	NA	NA	NA	1	1	1	0	3	0.632026	-3.85101	0.969472	-3.97417	-1.14608	3.98311	NA	NA	0.52737	0.00011763	0.33231	7.0624e-05	0.251762	6.80204e-05	NA	NA	0.839377	0.0031095	0.868571	0.00457644	0.825151	0.00351825	NA	NA
HEMK1	0.00012222	0.0033641	3.84163	Liver	4.52728e-05	0.00373098	4.07878	Brain_Cortex	3.81558e-05	0.00263727	-4.11837	NA	NA	NA	1	1	1	0	3	0.632026	-3.85101	0.969472	-3.97417	-1.14608	3.98311	NA	NA	0.52737	0.00011763	0.33231	7.0624e-05	0.251762	6.80204e-05	NA	NA	0.839377	0.0031095	0.868571	0.00457644	0.822027	0.00374682	NA	NA
HEMK1	0.00012222	0.0033641	3.84163	Liver	4.52728e-05	0.00373098	4.07878	Brain_Frontal_Cortex_BA9	3.81558e-05	0.00275714	-4.11837	NA	NA	NA	1	1	1	0	3	0.632026	-3.85101	0.969472	-3.97417	-1.14608	3.98311	NA	NA	0.52737	0.00011763	0.33231	7.0624e-05	0.251762	6.80204e-05	NA	NA	0.839377	0.0031095	0.868571	0.00457644	0.822687	0.00392099	NA	NA
HEMK1	0.00012222	0.0033641	3.84163	Liver	4.52728e-05	0.00373098	4.07878	Brain_Hippocampus	3.81558e-05	0.0033908	-4.11837	NA	NA	NA	1	1	1	0	3	0.632026	-3.85101	0.969472	-3.97417	-1.14608	3.98311	NA	NA	0.52737	0.00011763	0.33231	7.0624e-05	0.251762	6.80204e-05	NA	NA	0.839377	0.0031095	0.868571	0.00457644	0.839191	0.00446268	NA	NA
HEMK1	0.00012222	0.0033641	3.84163	Liver	4.52728e-05	0.00373098	4.07878	Brain_Hypothalamus	3.81558e-05	0.00289447	-4.11837	NA	NA	NA	1	1	1	0	3	0.632026	-3.85101	0.969472	-3.97417	-1.14608	3.98311	NA	NA	0.52737	0.00011763	0.33231	7.0624e-05	0.251762	6.80204e-05	NA	NA	0.839377	0.0031095	0.868571	0.00457644	0.830126	0.00420287	NA	NA
HEMK1	0.00012222	0.0033641	3.84163	Liver	4.52728e-05	0.00373098	4.07878	Brain_Nucleus_accumbens_basal_ganglia	3.81558e-05	0.00294964	-4.11837	NA	NA	NA	1	1	1	0	3	0.632026	-3.85101	0.969472	-3.97417	-1.14608	3.98311	NA	NA	0.52737	0.00011763	0.33231	7.0624e-05	0.251762	6.80204e-05	NA	NA	0.839377	0.0031095	0.868571	0.00457644	0.824424	0.00412351	NA	NA
HEMK1	0.00012222	0.0033641	3.84163	Liver	4.52728e-05	0.00373098	4.07878	Brain_Putamen_basal_ganglia	3.81558e-05	0.00291868	-4.11837	NA	NA	NA	1	1	1	0	3	0.632026	-3.85101	0.969472	-3.97417	-1.14608	3.98311	NA	NA	0.52737	0.00011763	0.33231	7.0624e-05	0.251762	6.80204e-05	NA	NA	0.839377	0.0031095	0.868571	0.00457644	0.820287	0.00415597	NA	NA
HEMK1	0.00012222	0.0033641	3.84163	Liver	4.52728e-05	0.00373098	4.07878	Brain_Spinal_cord_cervical_c-1	3.81558e-05	0.00300677	-4.11837	NA	NA	NA	1	1	1	0	3	0.632026	-3.85101	0.969472	-3.97417	-1.14608	3.98311	NA	NA	0.52737	0.00011763	0.33231	7.0624e-05	0.251762	6.80204e-05	NA	NA	0.839377	0.0031095	0.868571	0.00457644	0.84353	0.00426566	NA	NA
HEMK1	0.00012222	0.0033641	3.84163	Liver	4.52728e-05	0.00373098	4.07878	Brain_Substantia_nigra	4.02496e-05	0.0034916	4.10604	NA	NA	NA	1	1	1	0	3	0.632026	-3.85101	0.969472	-3.97417	1.16392	-3.96232	NA	NA	0.52737	0.00011763	0.33231	7.0624e-05	0.244458	7.4225e-05	NA	NA	0.839377	0.0031095	0.868571	0.00457644	0.831141	0.0051869	NA	NA
HEMK1	0.00012222	0.0033641	3.84163	Liver	4.52728e-05	0.00373098	4.07878	Breast_Mammary_Tissue	3.81558e-05	0.00245927	-4.11837	NA	NA	NA	1	1	1	0	3	0.632026	-3.85101	0.969472	-3.97417	-1.14608	3.98311	NA	NA	0.52737	0.00011763	0.33231	7.0624e-05	0.251762	6.80204e-05	NA	NA	0.839377	0.0031095	0.868571	0.00457644	0.82687	0.00350012	NA	NA
HEMK1	0.00012222	0.0033641	3.84163	Liver	4.52728e-05	0.00373098	4.07878	Cells_Cultured_fibroblasts	3.81558e-05	0.00241733	-4.11837	NA	NA	NA	1	1	1	0	3	0.632026	-3.85101	0.969472	-3.97417	-1.14608	3.98311	NA	NA	0.52737	0.00011763	0.33231	7.0624e-05	0.251762	6.80204e-05	NA	NA	0.839377	0.0031095	0.868571	0.00457644	0.818618	0.00344335	NA	NA
HEMK1	0.00012222	0.0033641	3.84163	Liver	4.52728e-05	0.00373098	4.07878	Cells_EBV-transformed_lymphocytes	3.81558e-05	0.00218924	-4.11837	NA	NA	NA	1	1	1	0	3	0.632026	-3.85101	0.969472	-3.97417	-1.14608	3.98311	NA	NA	0.52737	0.00011763	0.33231	7.0624e-05	0.251762	6.80204e-05	NA	NA	0.839377	0.0031095	0.868571	0.00457644	0.826542	0.00318732	NA	NA
HEMK1	0.00012222	0.0033641	3.84163	Liver	4.52728e-05	0.00373098	4.07878	Colon_Sigmoid	3.81558e-05	0.00236409	-4.11837	NA	NA	NA	1	1	1	0	3	0.632026	-3.85101	0.969472	-3.97417	-1.14608	3.98311	NA	NA	0.52737	0.00011763	0.33231	7.0624e-05	0.251762	6.80204e-05	NA	NA	0.839377	0.0031095	0.868571	0.00457644	0.826285	0.00342352	NA	NA
HEMK1	0.00012222	0.0033641	3.84163	Liver	4.52728e-05	0.00373098	4.07878	Colon_Transverse	3.81558e-05	0.00267478	-4.11837	NA	NA	NA	1	1	1	0	3	0.632026	-3.85101	0.969472	-3.97417	-1.14608	3.98311	NA	NA	0.52737	0.00011763	0.33231	7.0624e-05	0.251762	6.80204e-05	NA	NA	0.839377	0.0031095	0.868571	0.00457644	0.835911	0.00382138	NA	NA
HEMK1	0.00012222	0.0033641	3.84163	Liver	4.52728e-05	0.00373098	4.07878	Esophagus_Gastroesophageal_Junction	3.81558e-05	0.00242352	-4.11837	NA	NA	NA	1	1	1	0	3	0.632026	-3.85101	0.969472	-3.97417	-1.14608	3.98311	NA	NA	0.52737	0.00011763	0.33231	7.0624e-05	0.251762	6.80204e-05	NA	NA	0.839377	0.0031095	0.868571	0.00457644	0.824702	0.00358024	NA	NA
HEMK1	0.00012222	0.0033641	3.84163	Liver	4.52728e-05	0.00373098	4.07878	Esophagus_Mucosa	3.81558e-05	0.00252026	-4.11837	NA	NA	NA	1	1	1	0	3	0.632026	-3.85101	0.969472	-3.97417	-1.14608	3.98311	NA	NA	0.52737	0.00011763	0.33231	7.0624e-05	0.251762	6.80204e-05	NA	NA	0.839377	0.0031095	0.868571	0.00457644	0.828937	0.00348715	NA	NA
HEMK1	0.00012222	0.0033641	3.84163	Liver	4.52728e-05	0.00373098	4.07878	Esophagus_Muscularis	3.81558e-05	0.00240173	-4.11837	NA	NA	NA	1	1	1	0	3	0.632026	-3.85101	0.969472	-3.97417	-1.14608	3.98311	NA	NA	0.52737	0.00011763	0.33231	7.0624e-05	0.251762	6.80204e-05	NA	NA	0.839377	0.0031095	0.868571	0.00457644	0.827457	0.00349679	NA	NA
HEMK1	0.00012222	0.0033641	3.84163	Liver	4.52728e-05	0.00373098	4.07878	Heart_Atrial_Appendage	3.81558e-05	0.00272785	-4.11837	NA	NA	NA	1	1	1	0	3	0.632026	-3.85101	0.969472	-3.97417	-1.14608	3.98311	NA	NA	0.52737	0.00011763	0.33231	7.0624e-05	0.251762	6.80204e-05	NA	NA	0.839377	0.0031095	0.868571	0.00457644	0.824959	0.00388258	NA	NA
HEMK1	0.00012222	0.0033641	3.84163	Liver	4.52728e-05	0.00373098	4.07878	Kidney_Cortex	3.81558e-05	0.00320678	-4.11837	NA	NA	NA	1	1	1	0	3	0.632026	-3.85101	0.969472	-3.97417	-1.14608	3.98311	NA	NA	0.52737	0.00011763	0.33231	7.0624e-05	0.251762	6.80204e-05	NA	NA	0.839377	0.0031095	0.868571	0.00457644	0.833895	0.00446812	NA	NA
HEMK1	0.00012222	0.0033641	3.84163	Liver	4.52728e-05	0.00373098	4.07878	Liver	3.81558e-05	0.00277228	-4.11837	NA	NA	NA	1	1	1	0	3	0.632026	-3.85101	0.969472	-3.97417	-1.14608	3.98311	NA	NA	0.52737	0.00011763	0.33231	7.0624e-05	0.251762	6.80204e-05	NA	NA	0.839377	0.0031095	0.868571	0.00457644	0.816496	0.0039106	NA	NA
HEMK1	0.00012222	0.0033641	3.84163	Liver	4.52728e-05	0.00373098	4.07878	Lung	4.24523e-05	0.00263655	4.09371	NA	NA	NA	1	1	1	0	3	0.632026	-3.85101	0.969472	-3.97417	1.15917	-3.95436	NA	NA	0.52737	0.00011763	0.33231	7.0624e-05	0.246387	7.67409e-05	NA	NA	0.839377	0.0031095	0.868571	0.00457644	0.813992	0.00396673	NA	NA
HEMK1	0.00012222	0.0033641	3.84163	Liver	4.52728e-05	0.00373098	4.07878	Minor_Salivary_Gland	3.81558e-05	0.00243984	-4.11837	NA	NA	NA	1	1	1	0	3	0.632026	-3.85101	0.969472	-3.97417	-1.14608	3.98311	NA	NA	0.52737	0.00011763	0.33231	7.0624e-05	0.251762	6.80204e-05	NA	NA	0.839377	0.0031095	0.868571	0.00457644	0.826526	0.00358917	NA	NA
HEMK1	0.00012222	0.0033641	3.84163	Liver	4.52728e-05	0.00373098	4.07878	Muscle_Skeletal	4.02496e-05	0.00252998	-4.10604	NA	NA	NA	1	1	1	0	3	0.632026	-3.85101	0.969472	-3.97417	-1.16392	3.96232	NA	NA	0.52737	0.00011763	0.33231	7.0624e-05	0.244458	7.4225e-05	NA	NA	0.839377	0.0031095	0.868571	0.00457644	0.826764	0.00385635	NA	NA
HEMK1	0.00012222	0.0033641	3.84163	Liver	4.52728e-05	0.00373098	4.07878	Nerve_Tibial	3.81558e-05	0.00252261	-4.11837	NA	NA	NA	1	1	1	0	3	0.632026	-3.85101	0.969472	-3.97417	-1.14608	3.98311	NA	NA	0.52737	0.00011763	0.33231	7.0624e-05	0.251762	6.80204e-05	NA	NA	0.839377	0.0031095	0.868571	0.00457644	0.825696	0.00373783	NA	NA
HEMK1	0.00012222	0.0033641	3.84163	Liver	4.52728e-05	0.00373098	4.07878	Ovary	3.81558e-05	0.00255438	-4.11837	NA	NA	NA	1	1	1	0	3	0.632026	-3.85101	0.969472	-3.97417	-1.14608	3.98311	NA	NA	0.52737	0.00011763	0.33231	7.0624e-05	0.251762	6.80204e-05	NA	NA	0.839377	0.0031095	0.868571	0.00457644	0.828876	0.0034779	NA	NA
HEMK1	0.00012222	0.0033641	3.84163	Liver	4.52728e-05	0.00373098	4.07878	Pancreas	3.81558e-05	0.00269127	-4.11837	NA	NA	NA	1	1	1	0	3	0.632026	-3.85101	0.969472	-3.97417	-1.14608	3.98311	NA	NA	0.52737	0.00011763	0.33231	7.0624e-05	0.251762	6.80204e-05	NA	NA	0.839377	0.0031095	0.868571	0.00457644	0.828316	0.00373894	NA	NA
HEMK1	0.00012222	0.0033641	3.84163	Liver	4.52728e-05	0.00373098	4.07878	Pituitary	3.81558e-05	0.00270327	-4.11837	NA	NA	NA	1	1	1	0	3	0.632026	-3.85101	0.969472	-3.97417	-1.14608	3.98311	NA	NA	0.52737	0.00011763	0.33231	7.0624e-05	0.251762	6.80204e-05	NA	NA	0.839377	0.0031095	0.868571	0.00457644	0.835389	0.00363155	NA	NA
HEMK1	0.00012222	0.0033641	3.84163	Liver	4.52728e-05	0.00373098	4.07878	Prostate	4.02496e-05	0.00265737	-4.10604	NA	NA	NA	1	1	1	0	3	0.632026	-3.85101	0.969472	-3.97417	-1.16392	3.96232	NA	NA	0.52737	0.00011763	0.33231	7.0624e-05	0.244458	7.4225e-05	NA	NA	0.839377	0.0031095	0.868571	0.00457644	0.830308	0.00392301	NA	NA
HEMK1	0.00012222	0.0033641	3.84163	Liver	4.52728e-05	0.00373098	4.07878	Skin_Not_Sun_Exposed_Suprapubic	3.81558e-05	0.00261962	-4.11837	NA	NA	NA	1	1	1	0	3	0.632026	-3.85101	0.969472	-3.97417	-1.14608	3.98311	NA	NA	0.52737	0.00011763	0.33231	7.0624e-05	0.251762	6.80204e-05	NA	NA	0.839377	0.0031095	0.868571	0.00457644	0.8356	0.00366805	NA	NA
HEMK1	0.00012222	0.0033641	3.84163	Liver	4.52728e-05	0.00373098	4.07878	Skin_Sun_Exposed_Lower_leg	3.81558e-05	0.00243474	-4.11837	NA	NA	NA	1	1	1	0	3	0.632026	-3.85101	0.969472	-3.97417	-1.14608	3.98311	NA	NA	0.52737	0.00011763	0.33231	7.0624e-05	0.251762	6.80204e-05	NA	NA	0.839377	0.0031095	0.868571	0.00457644	0.832695	0.00351456	NA	NA
HEMK1	0.00012222	0.0033641	3.84163	Liver	4.52728e-05	0.00373098	4.07878	Small_Intestine_Terminal_Ileum	3.81558e-05	0.00247628	-4.11837	NA	NA	NA	1	1	1	0	3	0.632026	-3.85101	0.969472	-3.97417	-1.14608	3.98311	NA	NA	0.52737	0.00011763	0.33231	7.0624e-05	0.251762	6.80204e-05	NA	NA	0.839377	0.0031095	0.868571	0.00457644	0.837865	0.00352083	NA	NA
HEMK1	0.00012222	0.0033641	3.84163	Liver	4.52728e-05	0.00373098	4.07878	Spleen	4.24523e-05	0.00264452	4.09371	NA	NA	NA	1	1	1	0	3	0.632026	-3.85101	0.969472	-3.97417	1.15917	-3.95436	NA	NA	0.52737	0.00011763	0.33231	7.0624e-05	0.246387	7.67409e-05	NA	NA	0.839377	0.0031095	0.868571	0.00457644	0.82425	0.00371902	NA	NA
HEMK1	0.00012222	0.0033641	3.84163	Liver	4.52728e-05	0.00373098	4.07878	Stomach	3.81558e-05	0.00264471	-4.11837	NA	NA	NA	1	1	1	0	3	0.632026	-3.85101	0.969472	-3.97417	-1.14608	3.98311	NA	NA	0.52737	0.00011763	0.33231	7.0624e-05	0.251762	6.80204e-05	NA	NA	0.839377	0.0031095	0.868571	0.00457644	0.836225	0.00379538	NA	NA
HEMK1	0.00012222	0.0033641	3.84163	Liver	4.52728e-05	0.00373098	4.07878	Testis	3.81558e-05	0.00279444	-4.11837	NA	NA	NA	1	1	1	0	3	0.632026	-3.85101	0.969472	-3.97417	-1.14608	3.98311	NA	NA	0.52737	0.00011763	0.33231	7.0624e-05	0.251762	6.80204e-05	NA	NA	0.839377	0.0031095	0.868571	0.00457644	0.836862	0.00415114	NA	NA
HEMK1	0.00012222	0.0033641	3.84163	Liver	4.52728e-05	0.00373098	4.07878	Thyroid	4.02496e-05	0.00257886	-4.10604	NA	NA	NA	1	1	1	0	3	0.632026	-3.85101	0.969472	-3.97417	-1.16392	3.96232	NA	NA	0.52737	0.00011763	0.33231	7.0624e-05	0.244458	7.4225e-05	NA	NA	0.839377	0.0031095	0.868571	0.00457644	0.821503	0.00368301	NA	NA
HEMK1	0.00012222	0.0033641	3.84163	Liver	4.52728e-05	0.00373098	4.07878	Uterus	3.81558e-05	0.00264107	-4.11837	NA	NA	NA	1	1	1	0	3	0.632026	-3.85101	0.969472	-3.97417	-1.14608	3.98311	NA	NA	0.52737	0.00011763	0.33231	7.0624e-05	0.251762	6.80204e-05	NA	NA	0.839377	0.0031095	0.868571	0.00457644	0.82395	0.00353764	NA	NA
HEMK1	0.00012222	0.0033641	3.84163	Liver	4.52728e-05	0.00373098	4.07878	Vagina	4.24523e-05	0.00286608	-4.09371	NA	NA	NA	1	1	1	0	3	0.632026	-3.85101	0.969472	-3.97417	-1.15917	3.95436	NA	NA	0.52737	0.00011763	0.33231	7.0624e-05	0.246387	7.67409e-05	NA	NA	0.839377	0.0031095	0.868571	0.00457644	0.828394	0.00414401	NA	NA
HEMK1	0.00012222	0.0033641	3.84163	Liver	4.52728e-05	0.00373098	4.07878	Whole_Blood	4.24523e-05	0.00249824	4.09371	NA	NA	NA	1	1	1	0	3	0.632026	-3.85101	0.969472	-3.97417	1.15917	-3.95436	NA	NA	0.52737	0.00011763	0.33231	7.0624e-05	0.246387	7.67409e-05	NA	NA	0.839377	0.0031095	0.868571	0.00457644	0.826507	0.00366699	NA	NA
HEMK1	0.00012222	0.0033641	3.84163	Liver	4.52728e-05	0.00373098	4.07878	smultixcan	4.02496e-05	0.00244363	4.10604	NA	NA	NA	1	1	1	0	3	0.632026	-3.85101	0.969472	-3.97417	1.16392	-3.96232	NA	NA	0.52737	0.00011763	0.33231	7.0624e-05	0.244458	7.4225e-05	NA	NA	0.839377	0.0031095	0.868571	0.00457644	0.807956	0.00371508	NA	NA
HEMK1	0.00012222	0.0033641	3.84163	Lung	3.81558e-05	0.00277759	4.11837	Adipose_Subcutaneous	3.81558e-05	0.00247553	-4.11837	NA	NA	NA	1	1	1	0	3	0.632026	-3.85101	1.44084	-3.98311	-1.14608	3.98311	NA	NA	0.52737	0.00011763	0.149631	6.80204e-05	0.251762	6.80204e-05	NA	NA	0.839377	0.0031095	0.760112	0.00411429	0.823071	0.00363426	NA	NA
HEMK1	0.00012222	0.0033641	3.84163	Lung	3.81558e-05	0.00277759	4.11837	Adipose_Visceral_Omentum	3.81558e-05	0.00244714	-4.11837	NA	NA	NA	1	1	1	0	3	0.632026	-3.85101	1.44084	-3.98311	-1.14608	3.98311	NA	NA	0.52737	0.00011763	0.149631	6.80204e-05	0.251762	6.80204e-05	NA	NA	0.839377	0.0031095	0.760112	0.00411429	0.817993	0.0035819	NA	NA
HEMK1	0.00012222	0.0033641	3.84163	Lung	3.81558e-05	0.00277759	4.11837	Adrenal_Gland	3.81558e-05	0.00250616	-4.11837	NA	NA	NA	1	1	1	0	3	0.632026	-3.85101	1.44084	-3.98311	-1.14608	3.98311	NA	NA	0.52737	0.00011763	0.149631	6.80204e-05	0.251762	6.80204e-05	NA	NA	0.839377	0.0031095	0.760112	0.00411429	0.827576	0.00355676	NA	NA
HEMK1	0.00012222	0.0033641	3.84163	Lung	3.81558e-05	0.00277759	4.11837	Artery_Aorta	3.81558e-05	0.00242509	-4.11837	NA	NA	NA	1	1	1	0	3	0.632026	-3.85101	1.44084	-3.98311	-1.14608	3.98311	NA	NA	0.52737	0.00011763	0.149631	6.80204e-05	0.251762	6.80204e-05	NA	NA	0.839377	0.0031095	0.760112	0.00411429	0.826131	0.00351409	NA	NA
HEMK1	0.00012222	0.0033641	3.84163	Lung	3.81558e-05	0.00277759	4.11837	Artery_Coronary	3.81558e-05	0.00269019	-4.11837	NA	NA	NA	1	1	1	0	3	0.632026	-3.85101	1.44084	-3.98311	-1.14608	3.98311	NA	NA	0.52737	0.00011763	0.149631	6.80204e-05	0.251762	6.80204e-05	NA	NA	0.839377	0.0031095	0.760112	0.00411429	0.818285	0.00371241	NA	NA
HEMK1	0.00012222	0.0033641	3.84163	Lung	3.81558e-05	0.00277759	4.11837	Artery_Tibial	4.02496e-05	0.00245088	-4.10604	NA	NA	NA	1	1	1	0	3	0.632026	-3.85101	1.44084	-3.98311	-1.16392	3.96232	NA	NA	0.52737	0.00011763	0.149631	6.80204e-05	0.244458	7.4225e-05	NA	NA	0.839377	0.0031095	0.760112	0.00411429	0.813027	0.00364636	NA	NA
HEMK1	0.00012222	0.0033641	3.84163	Lung	3.81558e-05	0.00277759	4.11837	Brain_Amygdala	4.02496e-05	0.00339549	4.10604	NA	NA	NA	1	1	1	0	3	0.632026	-3.85101	1.44084	-3.98311	1.16392	-3.96232	NA	NA	0.52737	0.00011763	0.149631	6.80204e-05	0.244458	7.4225e-05	NA	NA	0.839377	0.0031095	0.760112	0.00411429	0.837185	0.0049208	NA	NA
HEMK1	0.00012222	0.0033641	3.84163	Lung	3.81558e-05	0.00277759	4.11837	Brain_Anterior_cingulate_cortex_BA24	3.81558e-05	0.00286941	-4.11837	NA	NA	NA	1	1	1	0	3	0.632026	-3.85101	1.44084	-3.98311	-1.14608	3.98311	NA	NA	0.52737	0.00011763	0.149631	6.80204e-05	0.251762	6.80204e-05	NA	NA	0.839377	0.0031095	0.760112	0.00411429	0.831378	0.0042982	NA	NA
HEMK1	0.00012222	0.0033641	3.84163	Lung	3.81558e-05	0.00277759	4.11837	Brain_Caudate_basal_ganglia	3.81558e-05	0.00280093	-4.11837	NA	NA	NA	1	1	1	0	3	0.632026	-3.85101	1.44084	-3.98311	-1.14608	3.98311	NA	NA	0.52737	0.00011763	0.149631	6.80204e-05	0.251762	6.80204e-05	NA	NA	0.839377	0.0031095	0.760112	0.00411429	0.831502	0.00398387	NA	NA
HEMK1	0.00012222	0.0033641	3.84163	Lung	3.81558e-05	0.00277759	4.11837	Brain_Cerebellar_Hemisphere	3.81558e-05	0.00248894	-4.11837	NA	NA	NA	1	1	1	0	3	0.632026	-3.85101	1.44084	-3.98311	-1.14608	3.98311	NA	NA	0.52737	0.00011763	0.149631	6.80204e-05	0.251762	6.80204e-05	NA	NA	0.839377	0.0031095	0.760112	0.00411429	0.821608	0.00350906	NA	NA
HEMK1	0.00012222	0.0033641	3.84163	Lung	3.81558e-05	0.00277759	4.11837	Brain_Cerebellum	3.81558e-05	0.00259753	-4.11837	NA	NA	NA	1	1	1	0	3	0.632026	-3.85101	1.44084	-3.98311	-1.14608	3.98311	NA	NA	0.52737	0.00011763	0.149631	6.80204e-05	0.251762	6.80204e-05	NA	NA	0.839377	0.0031095	0.760112	0.00411429	0.825151	0.00351825	NA	NA
HEMK1	0.00012222	0.0033641	3.84163	Lung	3.81558e-05	0.00277759	4.11837	Brain_Cortex	3.81558e-05	0.00263727	-4.11837	NA	NA	NA	1	1	1	0	3	0.632026	-3.85101	1.44084	-3.98311	-1.14608	3.98311	NA	NA	0.52737	0.00011763	0.149631	6.80204e-05	0.251762	6.80204e-05	NA	NA	0.839377	0.0031095	0.760112	0.00411429	0.822027	0.00374682	NA	NA
HEMK1	0.00012222	0.0033641	3.84163	Lung	3.81558e-05	0.00277759	4.11837	Brain_Frontal_Cortex_BA9	3.81558e-05	0.00275714	-4.11837	NA	NA	NA	1	1	1	0	3	0.632026	-3.85101	1.44084	-3.98311	-1.14608	3.98311	NA	NA	0.52737	0.00011763	0.149631	6.80204e-05	0.251762	6.80204e-05	NA	NA	0.839377	0.0031095	0.760112	0.00411429	0.822687	0.00392099	NA	NA
HEMK1	0.00012222	0.0033641	3.84163	Lung	3.81558e-05	0.00277759	4.11837	Brain_Hippocampus	3.81558e-05	0.0033908	-4.11837	NA	NA	NA	1	1	1	0	3	0.632026	-3.85101	1.44084	-3.98311	-1.14608	3.98311	NA	NA	0.52737	0.00011763	0.149631	6.80204e-05	0.251762	6.80204e-05	NA	NA	0.839377	0.0031095	0.760112	0.00411429	0.839191	0.00446268	NA	NA
HEMK1	0.00012222	0.0033641	3.84163	Lung	3.81558e-05	0.00277759	4.11837	Brain_Hypothalamus	3.81558e-05	0.00289447	-4.11837	NA	NA	NA	1	1	1	0	3	0.632026	-3.85101	1.44084	-3.98311	-1.14608	3.98311	NA	NA	0.52737	0.00011763	0.149631	6.80204e-05	0.251762	6.80204e-05	NA	NA	0.839377	0.0031095	0.760112	0.00411429	0.830126	0.00420287	NA	NA
HEMK1	0.00012222	0.0033641	3.84163	Lung	3.81558e-05	0.00277759	4.11837	Brain_Nucleus_accumbens_basal_ganglia	3.81558e-05	0.00294964	-4.11837	NA	NA	NA	1	1	1	0	3	0.632026	-3.85101	1.44084	-3.98311	-1.14608	3.98311	NA	NA	0.52737	0.00011763	0.149631	6.80204e-05	0.251762	6.80204e-05	NA	NA	0.839377	0.0031095	0.760112	0.00411429	0.824424	0.00412351	NA	NA
HEMK1	0.00012222	0.0033641	3.84163	Lung	3.81558e-05	0.00277759	4.11837	Brain_Putamen_basal_ganglia	3.81558e-05	0.00291868	-4.11837	NA	NA	NA	1	1	1	0	3	0.632026	-3.85101	1.44084	-3.98311	-1.14608	3.98311	NA	NA	0.52737	0.00011763	0.149631	6.80204e-05	0.251762	6.80204e-05	NA	NA	0.839377	0.0031095	0.760112	0.00411429	0.820287	0.00415597	NA	NA
HEMK1	0.00012222	0.0033641	3.84163	Lung	3.81558e-05	0.00277759	4.11837	Brain_Spinal_cord_cervical_c-1	3.81558e-05	0.00300677	-4.11837	NA	NA	NA	1	1	1	0	3	0.632026	-3.85101	1.44084	-3.98311	-1.14608	3.98311	NA	NA	0.52737	0.00011763	0.149631	6.80204e-05	0.251762	6.80204e-05	NA	NA	0.839377	0.0031095	0.760112	0.00411429	0.84353	0.00426566	NA	NA
HEMK1	0.00012222	0.0033641	3.84163	Lung	3.81558e-05	0.00277759	4.11837	Brain_Substantia_nigra	4.02496e-05	0.0034916	4.10604	NA	NA	NA	1	1	1	0	3	0.632026	-3.85101	1.44084	-3.98311	1.16392	-3.96232	NA	NA	0.52737	0.00011763	0.149631	6.80204e-05	0.244458	7.4225e-05	NA	NA	0.839377	0.0031095	0.760112	0.00411429	0.831141	0.0051869	NA	NA
HEMK1	0.00012222	0.0033641	3.84163	Lung	3.81558e-05	0.00277759	4.11837	Breast_Mammary_Tissue	3.81558e-05	0.00245927	-4.11837	NA	NA	NA	1	1	1	0	3	0.632026	-3.85101	1.44084	-3.98311	-1.14608	3.98311	NA	NA	0.52737	0.00011763	0.149631	6.80204e-05	0.251762	6.80204e-05	NA	NA	0.839377	0.0031095	0.760112	0.00411429	0.82687	0.00350012	NA	NA
HEMK1	0.00012222	0.0033641	3.84163	Lung	3.81558e-05	0.00277759	4.11837	Cells_Cultured_fibroblasts	3.81558e-05	0.00241733	-4.11837	NA	NA	NA	1	1	1	0	3	0.632026	-3.85101	1.44084	-3.98311	-1.14608	3.98311	NA	NA	0.52737	0.00011763	0.149631	6.80204e-05	0.251762	6.80204e-05	NA	NA	0.839377	0.0031095	0.760112	0.00411429	0.818618	0.00344335	NA	NA
HEMK1	0.00012222	0.0033641	3.84163	Lung	3.81558e-05	0.00277759	4.11837	Cells_EBV-transformed_lymphocytes	3.81558e-05	0.00218924	-4.11837	NA	NA	NA	1	1	1	0	3	0.632026	-3.85101	1.44084	-3.98311	-1.14608	3.98311	NA	NA	0.52737	0.00011763	0.149631	6.80204e-05	0.251762	6.80204e-05	NA	NA	0.839377	0.0031095	0.760112	0.00411429	0.826542	0.00318732	NA	NA
HEMK1	0.00012222	0.0033641	3.84163	Lung	3.81558e-05	0.00277759	4.11837	Colon_Sigmoid	3.81558e-05	0.00236409	-4.11837	NA	NA	NA	1	1	1	0	3	0.632026	-3.85101	1.44084	-3.98311	-1.14608	3.98311	NA	NA	0.52737	0.00011763	0.149631	6.80204e-05	0.251762	6.80204e-05	NA	NA	0.839377	0.0031095	0.760112	0.00411429	0.826285	0.00342352	NA	NA
HEMK1	0.00012222	0.0033641	3.84163	Lung	3.81558e-05	0.00277759	4.11837	Colon_Transverse	3.81558e-05	0.00267478	-4.11837	NA	NA	NA	1	1	1	0	3	0.632026	-3.85101	1.44084	-3.98311	-1.14608	3.98311	NA	NA	0.52737	0.00011763	0.149631	6.80204e-05	0.251762	6.80204e-05	NA	NA	0.839377	0.0031095	0.760112	0.00411429	0.835911	0.00382138	NA	NA
HEMK1	0.00012222	0.0033641	3.84163	Lung	3.81558e-05	0.00277759	4.11837	Esophagus_Gastroesophageal_Junction	3.81558e-05	0.00242352	-4.11837	NA	NA	NA	1	1	1	0	3	0.632026	-3.85101	1.44084	-3.98311	-1.14608	3.98311	NA	NA	0.52737	0.00011763	0.149631	6.80204e-05	0.251762	6.80204e-05	NA	NA	0.839377	0.0031095	0.760112	0.00411429	0.824702	0.00358024	NA	NA
HEMK1	0.00012222	0.0033641	3.84163	Lung	3.81558e-05	0.00277759	4.11837	Esophagus_Mucosa	3.81558e-05	0.00252026	-4.11837	NA	NA	NA	1	1	1	0	3	0.632026	-3.85101	1.44084	-3.98311	-1.14608	3.98311	NA	NA	0.52737	0.00011763	0.149631	6.80204e-05	0.251762	6.80204e-05	NA	NA	0.839377	0.0031095	0.760112	0.00411429	0.828937	0.00348715	NA	NA
HEMK1	0.00012222	0.0033641	3.84163	Lung	3.81558e-05	0.00277759	4.11837	Esophagus_Muscularis	3.81558e-05	0.00240173	-4.11837	NA	NA	NA	1	1	1	0	3	0.632026	-3.85101	1.44084	-3.98311	-1.14608	3.98311	NA	NA	0.52737	0.00011763	0.149631	6.80204e-05	0.251762	6.80204e-05	NA	NA	0.839377	0.0031095	0.760112	0.00411429	0.827457	0.00349679	NA	NA
HEMK1	0.00012222	0.0033641	3.84163	Lung	3.81558e-05	0.00277759	4.11837	Heart_Atrial_Appendage	3.81558e-05	0.00272785	-4.11837	NA	NA	NA	1	1	1	0	3	0.632026	-3.85101	1.44084	-3.98311	-1.14608	3.98311	NA	NA	0.52737	0.00011763	0.149631	6.80204e-05	0.251762	6.80204e-05	NA	NA	0.839377	0.0031095	0.760112	0.00411429	0.824959	0.00388258	NA	NA
HEMK1	0.00012222	0.0033641	3.84163	Lung	3.81558e-05	0.00277759	4.11837	Kidney_Cortex	3.81558e-05	0.00320678	-4.11837	NA	NA	NA	1	1	1	0	3	0.632026	-3.85101	1.44084	-3.98311	-1.14608	3.98311	NA	NA	0.52737	0.00011763	0.149631	6.80204e-05	0.251762	6.80204e-05	NA	NA	0.839377	0.0031095	0.760112	0.00411429	0.833895	0.00446812	NA	NA
HEMK1	0.00012222	0.0033641	3.84163	Lung	3.81558e-05	0.00277759	4.11837	Liver	3.81558e-05	0.00277228	-4.11837	NA	NA	NA	1	1	1	0	3	0.632026	-3.85101	1.44084	-3.98311	-1.14608	3.98311	NA	NA	0.52737	0.00011763	0.149631	6.80204e-05	0.251762	6.80204e-05	NA	NA	0.839377	0.0031095	0.760112	0.00411429	0.816496	0.0039106	NA	NA
HEMK1	0.00012222	0.0033641	3.84163	Lung	3.81558e-05	0.00277759	4.11837	Lung	4.24523e-05	0.00263655	4.09371	NA	NA	NA	1	1	1	0	3	0.632026	-3.85101	1.44084	-3.98311	1.15917	-3.95436	NA	NA	0.52737	0.00011763	0.149631	6.80204e-05	0.246387	7.67409e-05	NA	NA	0.839377	0.0031095	0.760112	0.00411429	0.813992	0.00396673	NA	NA
HEMK1	0.00012222	0.0033641	3.84163	Lung	3.81558e-05	0.00277759	4.11837	Minor_Salivary_Gland	3.81558e-05	0.00243984	-4.11837	NA	NA	NA	1	1	1	0	3	0.632026	-3.85101	1.44084	-3.98311	-1.14608	3.98311	NA	NA	0.52737	0.00011763	0.149631	6.80204e-05	0.251762	6.80204e-05	NA	NA	0.839377	0.0031095	0.760112	0.00411429	0.826526	0.00358917	NA	NA
HEMK1	0.00012222	0.0033641	3.84163	Lung	3.81558e-05	0.00277759	4.11837	Muscle_Skeletal	4.02496e-05	0.00252998	-4.10604	NA	NA	NA	1	1	1	0	3	0.632026	-3.85101	1.44084	-3.98311	-1.16392	3.96232	NA	NA	0.52737	0.00011763	0.149631	6.80204e-05	0.244458	7.4225e-05	NA	NA	0.839377	0.0031095	0.760112	0.00411429	0.826764	0.00385635	NA	NA
HEMK1	0.00012222	0.0033641	3.84163	Lung	3.81558e-05	0.00277759	4.11837	Nerve_Tibial	3.81558e-05	0.00252261	-4.11837	NA	NA	NA	1	1	1	0	3	0.632026	-3.85101	1.44084	-3.98311	-1.14608	3.98311	NA	NA	0.52737	0.00011763	0.149631	6.80204e-05	0.251762	6.80204e-05	NA	NA	0.839377	0.0031095	0.760112	0.00411429	0.825696	0.00373783	NA	NA
HEMK1	0.00012222	0.0033641	3.84163	Lung	3.81558e-05	0.00277759	4.11837	Ovary	3.81558e-05	0.00255438	-4.11837	NA	NA	NA	1	1	1	0	3	0.632026	-3.85101	1.44084	-3.98311	-1.14608	3.98311	NA	NA	0.52737	0.00011763	0.149631	6.80204e-05	0.251762	6.80204e-05	NA	NA	0.839377	0.0031095	0.760112	0.00411429	0.828876	0.0034779	NA	NA
HEMK1	0.00012222	0.0033641	3.84163	Lung	3.81558e-05	0.00277759	4.11837	Pancreas	3.81558e-05	0.00269127	-4.11837	NA	NA	NA	1	1	1	0	3	0.632026	-3.85101	1.44084	-3.98311	-1.14608	3.98311	NA	NA	0.52737	0.00011763	0.149631	6.80204e-05	0.251762	6.80204e-05	NA	NA	0.839377	0.0031095	0.760112	0.00411429	0.828316	0.00373894	NA	NA
HEMK1	0.00012222	0.0033641	3.84163	Lung	3.81558e-05	0.00277759	4.11837	Pituitary	3.81558e-05	0.00270327	-4.11837	NA	NA	NA	1	1	1	0	3	0.632026	-3.85101	1.44084	-3.98311	-1.14608	3.98311	NA	NA	0.52737	0.00011763	0.149631	6.80204e-05	0.251762	6.80204e-05	NA	NA	0.839377	0.0031095	0.760112	0.00411429	0.835389	0.00363155	NA	NA
HEMK1	0.00012222	0.0033641	3.84163	Lung	3.81558e-05	0.00277759	4.11837	Prostate	4.02496e-05	0.00265737	-4.10604	NA	NA	NA	1	1	1	0	3	0.632026	-3.85101	1.44084	-3.98311	-1.16392	3.96232	NA	NA	0.52737	0.00011763	0.149631	6.80204e-05	0.244458	7.4225e-05	NA	NA	0.839377	0.0031095	0.760112	0.00411429	0.830308	0.00392301	NA	NA
HEMK1	0.00012222	0.0033641	3.84163	Lung	3.81558e-05	0.00277759	4.11837	Skin_Not_Sun_Exposed_Suprapubic	3.81558e-05	0.00261962	-4.11837	NA	NA	NA	1	1	1	0	3	0.632026	-3.85101	1.44084	-3.98311	-1.14608	3.98311	NA	NA	0.52737	0.00011763	0.149631	6.80204e-05	0.251762	6.80204e-05	NA	NA	0.839377	0.0031095	0.760112	0.00411429	0.8356	0.00366805	NA	NA
HEMK1	0.00012222	0.0033641	3.84163	Lung	3.81558e-05	0.00277759	4.11837	Skin_Sun_Exposed_Lower_leg	3.81558e-05	0.00243474	-4.11837	NA	NA	NA	1	1	1	0	3	0.632026	-3.85101	1.44084	-3.98311	-1.14608	3.98311	NA	NA	0.52737	0.00011763	0.149631	6.80204e-05	0.251762	6.80204e-05	NA	NA	0.839377	0.0031095	0.760112	0.00411429	0.832695	0.00351456	NA	NA
HEMK1	0.00012222	0.0033641	3.84163	Lung	3.81558e-05	0.00277759	4.11837	Small_Intestine_Terminal_Ileum	3.81558e-05	0.00247628	-4.11837	NA	NA	NA	1	1	1	0	3	0.632026	-3.85101	1.44084	-3.98311	-1.14608	3.98311	NA	NA	0.52737	0.00011763	0.149631	6.80204e-05	0.251762	6.80204e-05	NA	NA	0.839377	0.0031095	0.760112	0.00411429	0.837865	0.00352083	NA	NA
HEMK1	0.00012222	0.0033641	3.84163	Lung	3.81558e-05	0.00277759	4.11837	Spleen	4.24523e-05	0.00264452	4.09371	NA	NA	NA	1	1	1	0	3	0.632026	-3.85101	1.44084	-3.98311	1.15917	-3.95436	NA	NA	0.52737	0.00011763	0.149631	6.80204e-05	0.246387	7.67409e-05	NA	NA	0.839377	0.0031095	0.760112	0.00411429	0.82425	0.00371902	NA	NA
HEMK1	0.00012222	0.0033641	3.84163	Lung	3.81558e-05	0.00277759	4.11837	Stomach	3.81558e-05	0.00264471	-4.11837	NA	NA	NA	1	1	1	0	3	0.632026	-3.85101	1.44084	-3.98311	-1.14608	3.98311	NA	NA	0.52737	0.00011763	0.149631	6.80204e-05	0.251762	6.80204e-05	NA	NA	0.839377	0.0031095	0.760112	0.00411429	0.836225	0.00379538	NA	NA
HEMK1	0.00012222	0.0033641	3.84163	Lung	3.81558e-05	0.00277759	4.11837	Testis	3.81558e-05	0.00279444	-4.11837	NA	NA	NA	1	1	1	0	3	0.632026	-3.85101	1.44084	-3.98311	-1.14608	3.98311	NA	NA	0.52737	0.00011763	0.149631	6.80204e-05	0.251762	6.80204e-05	NA	NA	0.839377	0.0031095	0.760112	0.00411429	0.836862	0.00415114	NA	NA
HEMK1	0.00012222	0.0033641	3.84163	Lung	3.81558e-05	0.00277759	4.11837	Thyroid	4.02496e-05	0.00257886	-4.10604	NA	NA	NA	1	1	1	0	3	0.632026	-3.85101	1.44084	-3.98311	-1.16392	3.96232	NA	NA	0.52737	0.00011763	0.149631	6.80204e-05	0.244458	7.4225e-05	NA	NA	0.839377	0.0031095	0.760112	0.00411429	0.821503	0.00368301	NA	NA
HEMK1	0.00012222	0.0033641	3.84163	Lung	3.81558e-05	0.00277759	4.11837	Uterus	3.81558e-05	0.00264107	-4.11837	NA	NA	NA	1	1	1	0	3	0.632026	-3.85101	1.44084	-3.98311	-1.14608	3.98311	NA	NA	0.52737	0.00011763	0.149631	6.80204e-05	0.251762	6.80204e-05	NA	NA	0.839377	0.0031095	0.760112	0.00411429	0.82395	0.00353764	NA	NA
HEMK1	0.00012222	0.0033641	3.84163	Lung	3.81558e-05	0.00277759	4.11837	Vagina	4.24523e-05	0.00286608	-4.09371	NA	NA	NA	1	1	1	0	3	0.632026	-3.85101	1.44084	-3.98311	-1.15917	3.95436	NA	NA	0.52737	0.00011763	0.149631	6.80204e-05	0.246387	7.67409e-05	NA	NA	0.839377	0.0031095	0.760112	0.00411429	0.828394	0.00414401	NA	NA
HEMK1	0.00012222	0.0033641	3.84163	Lung	3.81558e-05	0.00277759	4.11837	Whole_Blood	4.24523e-05	0.00249824	4.09371	NA	NA	NA	1	1	1	0	3	0.632026	-3.85101	1.44084	-3.98311	1.15917	-3.95436	NA	NA	0.52737	0.00011763	0.149631	6.80204e-05	0.246387	7.67409e-05	NA	NA	0.839377	0.0031095	0.760112	0.00411429	0.826507	0.00366699	NA	NA
HEMK1	0.00012222	0.0033641	3.84163	Lung	3.81558e-05	0.00277759	4.11837	smultixcan	4.02496e-05	0.00244363	4.10604	NA	NA	NA	1	1	1	0	3	0.632026	-3.85101	1.44084	-3.98311	1.16392	-3.96232	NA	NA	0.52737	0.00011763	0.149631	6.80204e-05	0.244458	7.4225e-05	NA	NA	0.839377	0.0031095	0.760112	0.00411429	0.807956	0.00371508	NA	NA
HEMK1	0.00012222	0.0033641	3.84163	Muscle_Skeletal	3.81558e-05	0.00266269	4.11837	Adipose_Subcutaneous	3.81558e-05	0.00247553	-4.11837	NA	NA	NA	1	1	1	0	3	0.632026	-3.85101	1.14608	-3.98311	-1.14608	3.98311	NA	NA	0.52737	0.00011763	0.251762	6.80204e-05	0.251762	6.80204e-05	NA	NA	0.839377	0.0031095	0.830695	0.00401081	0.823071	0.00363426	NA	NA
HEMK1	0.00012222	0.0033641	3.84163	Muscle_Skeletal	3.81558e-05	0.00266269	4.11837	Adipose_Visceral_Omentum	3.81558e-05	0.00244714	-4.11837	NA	NA	NA	1	1	1	0	3	0.632026	-3.85101	1.14608	-3.98311	-1.14608	3.98311	NA	NA	0.52737	0.00011763	0.251762	6.80204e-05	0.251762	6.80204e-05	NA	NA	0.839377	0.0031095	0.830695	0.00401081	0.817993	0.0035819	NA	NA
HEMK1	0.00012222	0.0033641	3.84163	Muscle_Skeletal	3.81558e-05	0.00266269	4.11837	Adrenal_Gland	3.81558e-05	0.00250616	-4.11837	NA	NA	NA	1	1	1	0	3	0.632026	-3.85101	1.14608	-3.98311	-1.14608	3.98311	NA	NA	0.52737	0.00011763	0.251762	6.80204e-05	0.251762	6.80204e-05	NA	NA	0.839377	0.0031095	0.830695	0.00401081	0.827576	0.00355676	NA	NA
HEMK1	0.00012222	0.0033641	3.84163	Muscle_Skeletal	3.81558e-05	0.00266269	4.11837	Artery_Aorta	3.81558e-05	0.00242509	-4.11837	NA	NA	NA	1	1	1	0	3	0.632026	-3.85101	1.14608	-3.98311	-1.14608	3.98311	NA	NA	0.52737	0.00011763	0.251762	6.80204e-05	0.251762	6.80204e-05	NA	NA	0.839377	0.0031095	0.830695	0.00401081	0.826131	0.00351409	NA	NA
HEMK1	0.00012222	0.0033641	3.84163	Muscle_Skeletal	3.81558e-05	0.00266269	4.11837	Artery_Coronary	3.81558e-05	0.00269019	-4.11837	NA	NA	NA	1	1	1	0	3	0.632026	-3.85101	1.14608	-3.98311	-1.14608	3.98311	NA	NA	0.52737	0.00011763	0.251762	6.80204e-05	0.251762	6.80204e-05	NA	NA	0.839377	0.0031095	0.830695	0.00401081	0.818285	0.00371241	NA	NA
HEMK1	0.00012222	0.0033641	3.84163	Muscle_Skeletal	3.81558e-05	0.00266269	4.11837	Artery_Tibial	4.02496e-05	0.00245088	-4.10604	NA	NA	NA	1	1	1	0	3	0.632026	-3.85101	1.14608	-3.98311	-1.16392	3.96232	NA	NA	0.52737	0.00011763	0.251762	6.80204e-05	0.244458	7.4225e-05	NA	NA	0.839377	0.0031095	0.830695	0.00401081	0.813027	0.00364636	NA	NA
HEMK1	0.00012222	0.0033641	3.84163	Muscle_Skeletal	3.81558e-05	0.00266269	4.11837	Brain_Amygdala	4.02496e-05	0.00339549	4.10604	NA	NA	NA	1	1	1	0	3	0.632026	-3.85101	1.14608	-3.98311	1.16392	-3.96232	NA	NA	0.52737	0.00011763	0.251762	6.80204e-05	0.244458	7.4225e-05	NA	NA	0.839377	0.0031095	0.830695	0.00401081	0.837185	0.0049208	NA	NA
HEMK1	0.00012222	0.0033641	3.84163	Muscle_Skeletal	3.81558e-05	0.00266269	4.11837	Brain_Anterior_cingulate_cortex_BA24	3.81558e-05	0.00286941	-4.11837	NA	NA	NA	1	1	1	0	3	0.632026	-3.85101	1.14608	-3.98311	-1.14608	3.98311	NA	NA	0.52737	0.00011763	0.251762	6.80204e-05	0.251762	6.80204e-05	NA	NA	0.839377	0.0031095	0.830695	0.00401081	0.831378	0.0042982	NA	NA
HEMK1	0.00012222	0.0033641	3.84163	Muscle_Skeletal	3.81558e-05	0.00266269	4.11837	Brain_Caudate_basal_ganglia	3.81558e-05	0.00280093	-4.11837	NA	NA	NA	1	1	1	0	3	0.632026	-3.85101	1.14608	-3.98311	-1.14608	3.98311	NA	NA	0.52737	0.00011763	0.251762	6.80204e-05	0.251762	6.80204e-05	NA	NA	0.839377	0.0031095	0.830695	0.00401081	0.831502	0.00398387	NA	NA
HEMK1	0.00012222	0.0033641	3.84163	Muscle_Skeletal	3.81558e-05	0.00266269	4.11837	Brain_Cerebellar_Hemisphere	3.81558e-05	0.00248894	-4.11837	NA	NA	NA	1	1	1	0	3	0.632026	-3.85101	1.14608	-3.98311	-1.14608	3.98311	NA	NA	0.52737	0.00011763	0.251762	6.80204e-05	0.251762	6.80204e-05	NA	NA	0.839377	0.0031095	0.830695	0.00401081	0.821608	0.00350906	NA	NA
HEMK1	0.00012222	0.0033641	3.84163	Muscle_Skeletal	3.81558e-05	0.00266269	4.11837	Brain_Cerebellum	3.81558e-05	0.00259753	-4.11837	NA	NA	NA	1	1	1	0	3	0.632026	-3.85101	1.14608	-3.98311	-1.14608	3.98311	NA	NA	0.52737	0.00011763	0.251762	6.80204e-05	0.251762	6.80204e-05	NA	NA	0.839377	0.0031095	0.830695	0.00401081	0.825151	0.00351825	NA	NA
HEMK1	0.00012222	0.0033641	3.84163	Muscle_Skeletal	3.81558e-05	0.00266269	4.11837	Brain_Cortex	3.81558e-05	0.00263727	-4.11837	NA	NA	NA	1	1	1	0	3	0.632026	-3.85101	1.14608	-3.98311	-1.14608	3.98311	NA	NA	0.52737	0.00011763	0.251762	6.80204e-05	0.251762	6.80204e-05	NA	NA	0.839377	0.0031095	0.830695	0.00401081	0.822027	0.00374682	NA	NA
HEMK1	0.00012222	0.0033641	3.84163	Muscle_Skeletal	3.81558e-05	0.00266269	4.11837	Brain_Frontal_Cortex_BA9	3.81558e-05	0.00275714	-4.11837	NA	NA	NA	1	1	1	0	3	0.632026	-3.85101	1.14608	-3.98311	-1.14608	3.98311	NA	NA	0.52737	0.00011763	0.251762	6.80204e-05	0.251762	6.80204e-05	NA	NA	0.839377	0.0031095	0.830695	0.00401081	0.822687	0.00392099	NA	NA
HEMK1	0.00012222	0.0033641	3.84163	Muscle_Skeletal	3.81558e-05	0.00266269	4.11837	Brain_Hippocampus	3.81558e-05	0.0033908	-4.11837	NA	NA	NA	1	1	1	0	3	0.632026	-3.85101	1.14608	-3.98311	-1.14608	3.98311	NA	NA	0.52737	0.00011763	0.251762	6.80204e-05	0.251762	6.80204e-05	NA	NA	0.839377	0.0031095	0.830695	0.00401081	0.839191	0.00446268	NA	NA
HEMK1	0.00012222	0.0033641	3.84163	Muscle_Skeletal	3.81558e-05	0.00266269	4.11837	Brain_Hypothalamus	3.81558e-05	0.00289447	-4.11837	NA	NA	NA	1	1	1	0	3	0.632026	-3.85101	1.14608	-3.98311	-1.14608	3.98311	NA	NA	0.52737	0.00011763	0.251762	6.80204e-05	0.251762	6.80204e-05	NA	NA	0.839377	0.0031095	0.830695	0.00401081	0.830126	0.00420287	NA	NA
HEMK1	0.00012222	0.0033641	3.84163	Muscle_Skeletal	3.81558e-05	0.00266269	4.11837	Brain_Nucleus_accumbens_basal_ganglia	3.81558e-05	0.00294964	-4.11837	NA	NA	NA	1	1	1	0	3	0.632026	-3.85101	1.14608	-3.98311	-1.14608	3.98311	NA	NA	0.52737	0.00011763	0.251762	6.80204e-05	0.251762	6.80204e-05	NA	NA	0.839377	0.0031095	0.830695	0.00401081	0.824424	0.00412351	NA	NA
HEMK1	0.00012222	0.0033641	3.84163	Muscle_Skeletal	3.81558e-05	0.00266269	4.11837	Brain_Putamen_basal_ganglia	3.81558e-05	0.00291868	-4.11837	NA	NA	NA	1	1	1	0	3	0.632026	-3.85101	1.14608	-3.98311	-1.14608	3.98311	NA	NA	0.52737	0.00011763	0.251762	6.80204e-05	0.251762	6.80204e-05	NA	NA	0.839377	0.0031095	0.830695	0.00401081	0.820287	0.00415597	NA	NA
HEMK1	0.00012222	0.0033641	3.84163	Muscle_Skeletal	3.81558e-05	0.00266269	4.11837	Brain_Spinal_cord_cervical_c-1	3.81558e-05	0.00300677	-4.11837	NA	NA	NA	1	1	1	0	3	0.632026	-3.85101	1.14608	-3.98311	-1.14608	3.98311	NA	NA	0.52737	0.00011763	0.251762	6.80204e-05	0.251762	6.80204e-05	NA	NA	0.839377	0.0031095	0.830695	0.00401081	0.84353	0.00426566	NA	NA
HEMK1	0.00012222	0.0033641	3.84163	Muscle_Skeletal	3.81558e-05	0.00266269	4.11837	Brain_Substantia_nigra	4.02496e-05	0.0034916	4.10604	NA	NA	NA	1	1	1	0	3	0.632026	-3.85101	1.14608	-3.98311	1.16392	-3.96232	NA	NA	0.52737	0.00011763	0.251762	6.80204e-05	0.244458	7.4225e-05	NA	NA	0.839377	0.0031095	0.830695	0.00401081	0.831141	0.0051869	NA	NA
HEMK1	0.00012222	0.0033641	3.84163	Muscle_Skeletal	3.81558e-05	0.00266269	4.11837	Breast_Mammary_Tissue	3.81558e-05	0.00245927	-4.11837	NA	NA	NA	1	1	1	0	3	0.632026	-3.85101	1.14608	-3.98311	-1.14608	3.98311	NA	NA	0.52737	0.00011763	0.251762	6.80204e-05	0.251762	6.80204e-05	NA	NA	0.839377	0.0031095	0.830695	0.00401081	0.82687	0.00350012	NA	NA
HEMK1	0.00012222	0.0033641	3.84163	Muscle_Skeletal	3.81558e-05	0.00266269	4.11837	Cells_Cultured_fibroblasts	3.81558e-05	0.00241733	-4.11837	NA	NA	NA	1	1	1	0	3	0.632026	-3.85101	1.14608	-3.98311	-1.14608	3.98311	NA	NA	0.52737	0.00011763	0.251762	6.80204e-05	0.251762	6.80204e-05	NA	NA	0.839377	0.0031095	0.830695	0.00401081	0.818618	0.00344335	NA	NA
HEMK1	0.00012222	0.0033641	3.84163	Muscle_Skeletal	3.81558e-05	0.00266269	4.11837	Cells_EBV-transformed_lymphocytes	3.81558e-05	0.00218924	-4.11837	NA	NA	NA	1	1	1	0	3	0.632026	-3.85101	1.14608	-3.98311	-1.14608	3.98311	NA	NA	0.52737	0.00011763	0.251762	6.80204e-05	0.251762	6.80204e-05	NA	NA	0.839377	0.0031095	0.830695	0.00401081	0.826542	0.00318732	NA	NA
HEMK1	0.00012222	0.0033641	3.84163	Muscle_Skeletal	3.81558e-05	0.00266269	4.11837	Colon_Sigmoid	3.81558e-05	0.00236409	-4.11837	NA	NA	NA	1	1	1	0	3	0.632026	-3.85101	1.14608	-3.98311	-1.14608	3.98311	NA	NA	0.52737	0.00011763	0.251762	6.80204e-05	0.251762	6.80204e-05	NA	NA	0.839377	0.0031095	0.830695	0.00401081	0.826285	0.00342352	NA	NA
HEMK1	0.00012222	0.0033641	3.84163	Muscle_Skeletal	3.81558e-05	0.00266269	4.11837	Colon_Transverse	3.81558e-05	0.00267478	-4.11837	NA	NA	NA	1	1	1	0	3	0.632026	-3.85101	1.14608	-3.98311	-1.14608	3.98311	NA	NA	0.52737	0.00011763	0.251762	6.80204e-05	0.251762	6.80204e-05	NA	NA	0.839377	0.0031095	0.830695	0.00401081	0.835911	0.00382138	NA	NA
HEMK1	0.00012222	0.0033641	3.84163	Muscle_Skeletal	3.81558e-05	0.00266269	4.11837	Esophagus_Gastroesophageal_Junction	3.81558e-05	0.00242352	-4.11837	NA	NA	NA	1	1	1	0	3	0.632026	-3.85101	1.14608	-3.98311	-1.14608	3.98311	NA	NA	0.52737	0.00011763	0.251762	6.80204e-05	0.251762	6.80204e-05	NA	NA	0.839377	0.0031095	0.830695	0.00401081	0.824702	0.00358024	NA	NA
HEMK1	0.00012222	0.0033641	3.84163	Muscle_Skeletal	3.81558e-05	0.00266269	4.11837	Esophagus_Mucosa	3.81558e-05	0.00252026	-4.11837	NA	NA	NA	1	1	1	0	3	0.632026	-3.85101	1.14608	-3.98311	-1.14608	3.98311	NA	NA	0.52737	0.00011763	0.251762	6.80204e-05	0.251762	6.80204e-05	NA	NA	0.839377	0.0031095	0.830695	0.00401081	0.828937	0.00348715	NA	NA
HEMK1	0.00012222	0.0033641	3.84163	Muscle_Skeletal	3.81558e-05	0.00266269	4.11837	Esophagus_Muscularis	3.81558e-05	0.00240173	-4.11837	NA	NA	NA	1	1	1	0	3	0.632026	-3.85101	1.14608	-3.98311	-1.14608	3.98311	NA	NA	0.52737	0.00011763	0.251762	6.80204e-05	0.251762	6.80204e-05	NA	NA	0.839377	0.0031095	0.830695	0.00401081	0.827457	0.00349679	NA	NA
HEMK1	0.00012222	0.0033641	3.84163	Muscle_Skeletal	3.81558e-05	0.00266269	4.11837	Heart_Atrial_Appendage	3.81558e-05	0.00272785	-4.11837	NA	NA	NA	1	1	1	0	3	0.632026	-3.85101	1.14608	-3.98311	-1.14608	3.98311	NA	NA	0.52737	0.00011763	0.251762	6.80204e-05	0.251762	6.80204e-05	NA	NA	0.839377	0.0031095	0.830695	0.00401081	0.824959	0.00388258	NA	NA
HEMK1	0.00012222	0.0033641	3.84163	Muscle_Skeletal	3.81558e-05	0.00266269	4.11837	Kidney_Cortex	3.81558e-05	0.00320678	-4.11837	NA	NA	NA	1	1	1	0	3	0.632026	-3.85101	1.14608	-3.98311	-1.14608	3.98311	NA	NA	0.52737	0.00011763	0.251762	6.80204e-05	0.251762	6.80204e-05	NA	NA	0.839377	0.0031095	0.830695	0.00401081	0.833895	0.00446812	NA	NA
HEMK1	0.00012222	0.0033641	3.84163	Muscle_Skeletal	3.81558e-05	0.00266269	4.11837	Liver	3.81558e-05	0.00277228	-4.11837	NA	NA	NA	1	1	1	0	3	0.632026	-3.85101	1.14608	-3.98311	-1.14608	3.98311	NA	NA	0.52737	0.00011763	0.251762	6.80204e-05	0.251762	6.80204e-05	NA	NA	0.839377	0.0031095	0.830695	0.00401081	0.816496	0.0039106	NA	NA
HEMK1	0.00012222	0.0033641	3.84163	Muscle_Skeletal	3.81558e-05	0.00266269	4.11837	Lung	4.24523e-05	0.00263655	4.09371	NA	NA	NA	1	1	1	0	3	0.632026	-3.85101	1.14608	-3.98311	1.15917	-3.95436	NA	NA	0.52737	0.00011763	0.251762	6.80204e-05	0.246387	7.67409e-05	NA	NA	0.839377	0.0031095	0.830695	0.00401081	0.813992	0.00396673	NA	NA
HEMK1	0.00012222	0.0033641	3.84163	Muscle_Skeletal	3.81558e-05	0.00266269	4.11837	Minor_Salivary_Gland	3.81558e-05	0.00243984	-4.11837	NA	NA	NA	1	1	1	0	3	0.632026	-3.85101	1.14608	-3.98311	-1.14608	3.98311	NA	NA	0.52737	0.00011763	0.251762	6.80204e-05	0.251762	6.80204e-05	NA	NA	0.839377	0.0031095	0.830695	0.00401081	0.826526	0.00358917	NA	NA
HEMK1	0.00012222	0.0033641	3.84163	Muscle_Skeletal	3.81558e-05	0.00266269	4.11837	Muscle_Skeletal	4.02496e-05	0.00252998	-4.10604	NA	NA	NA	1	1	1	0	3	0.632026	-3.85101	1.14608	-3.98311	-1.16392	3.96232	NA	NA	0.52737	0.00011763	0.251762	6.80204e-05	0.244458	7.4225e-05	NA	NA	0.839377	0.0031095	0.830695	0.00401081	0.826764	0.00385635	NA	NA
HEMK1	0.00012222	0.0033641	3.84163	Muscle_Skeletal	3.81558e-05	0.00266269	4.11837	Nerve_Tibial	3.81558e-05	0.00252261	-4.11837	NA	NA	NA	1	1	1	0	3	0.632026	-3.85101	1.14608	-3.98311	-1.14608	3.98311	NA	NA	0.52737	0.00011763	0.251762	6.80204e-05	0.251762	6.80204e-05	NA	NA	0.839377	0.0031095	0.830695	0.00401081	0.825696	0.00373783	NA	NA
HEMK1	0.00012222	0.0033641	3.84163	Muscle_Skeletal	3.81558e-05	0.00266269	4.11837	Ovary	3.81558e-05	0.00255438	-4.11837	NA	NA	NA	1	1	1	0	3	0.632026	-3.85101	1.14608	-3.98311	-1.14608	3.98311	NA	NA	0.52737	0.00011763	0.251762	6.80204e-05	0.251762	6.80204e-05	NA	NA	0.839377	0.0031095	0.830695	0.00401081	0.828876	0.0034779	NA	NA
HEMK1	0.00012222	0.0033641	3.84163	Muscle_Skeletal	3.81558e-05	0.00266269	4.11837	Pancreas	3.81558e-05	0.00269127	-4.11837	NA	NA	NA	1	1	1	0	3	0.632026	-3.85101	1.14608	-3.98311	-1.14608	3.98311	NA	NA	0.52737	0.00011763	0.251762	6.80204e-05	0.251762	6.80204e-05	NA	NA	0.839377	0.0031095	0.830695	0.00401081	0.828316	0.00373894	NA	NA
HEMK1	0.00012222	0.0033641	3.84163	Muscle_Skeletal	3.81558e-05	0.00266269	4.11837	Pituitary	3.81558e-05	0.00270327	-4.11837	NA	NA	NA	1	1	1	0	3	0.632026	-3.85101	1.14608	-3.98311	-1.14608	3.98311	NA	NA	0.52737	0.00011763	0.251762	6.80204e-05	0.251762	6.80204e-05	NA	NA	0.839377	0.0031095	0.830695	0.00401081	0.835389	0.00363155	NA	NA
HEMK1	0.00012222	0.0033641	3.84163	Muscle_Skeletal	3.81558e-05	0.00266269	4.11837	Prostate	4.02496e-05	0.00265737	-4.10604	NA	NA	NA	1	1	1	0	3	0.632026	-3.85101	1.14608	-3.98311	-1.16392	3.96232	NA	NA	0.52737	0.00011763	0.251762	6.80204e-05	0.244458	7.4225e-05	NA	NA	0.839377	0.0031095	0.830695	0.00401081	0.830308	0.00392301	NA	NA
HEMK1	0.00012222	0.0033641	3.84163	Muscle_Skeletal	3.81558e-05	0.00266269	4.11837	Skin_Not_Sun_Exposed_Suprapubic	3.81558e-05	0.00261962	-4.11837	NA	NA	NA	1	1	1	0	3	0.632026	-3.85101	1.14608	-3.98311	-1.14608	3.98311	NA	NA	0.52737	0.00011763	0.251762	6.80204e-05	0.251762	6.80204e-05	NA	NA	0.839377	0.0031095	0.830695	0.00401081	0.8356	0.00366805	NA	NA
HEMK1	0.00012222	0.0033641	3.84163	Muscle_Skeletal	3.81558e-05	0.00266269	4.11837	Skin_Sun_Exposed_Lower_leg	3.81558e-05	0.00243474	-4.11837	NA	NA	NA	1	1	1	0	3	0.632026	-3.85101	1.14608	-3.98311	-1.14608	3.98311	NA	NA	0.52737	0.00011763	0.251762	6.80204e-05	0.251762	6.80204e-05	NA	NA	0.839377	0.0031095	0.830695	0.00401081	0.832695	0.00351456	NA	NA
HEMK1	0.00012222	0.0033641	3.84163	Muscle_Skeletal	3.81558e-05	0.00266269	4.11837	Small_Intestine_Terminal_Ileum	3.81558e-05	0.00247628	-4.11837	NA	NA	NA	1	1	1	0	3	0.632026	-3.85101	1.14608	-3.98311	-1.14608	3.98311	NA	NA	0.52737	0.00011763	0.251762	6.80204e-05	0.251762	6.80204e-05	NA	NA	0.839377	0.0031095	0.830695	0.00401081	0.837865	0.00352083	NA	NA
HEMK1	0.00012222	0.0033641	3.84163	Muscle_Skeletal	3.81558e-05	0.00266269	4.11837	Spleen	4.24523e-05	0.00264452	4.09371	NA	NA	NA	1	1	1	0	3	0.632026	-3.85101	1.14608	-3.98311	1.15917	-3.95436	NA	NA	0.52737	0.00011763	0.251762	6.80204e-05	0.246387	7.67409e-05	NA	NA	0.839377	0.0031095	0.830695	0.00401081	0.82425	0.00371902	NA	NA
HEMK1	0.00012222	0.0033641	3.84163	Muscle_Skeletal	3.81558e-05	0.00266269	4.11837	Stomach	3.81558e-05	0.00264471	-4.11837	NA	NA	NA	1	1	1	0	3	0.632026	-3.85101	1.14608	-3.98311	-1.14608	3.98311	NA	NA	0.52737	0.00011763	0.251762	6.80204e-05	0.251762	6.80204e-05	NA	NA	0.839377	0.0031095	0.830695	0.00401081	0.836225	0.00379538	NA	NA
HEMK1	0.00012222	0.0033641	3.84163	Muscle_Skeletal	3.81558e-05	0.00266269	4.11837	Testis	3.81558e-05	0.00279444	-4.11837	NA	NA	NA	1	1	1	0	3	0.632026	-3.85101	1.14608	-3.98311	-1.14608	3.98311	NA	NA	0.52737	0.00011763	0.251762	6.80204e-05	0.251762	6.80204e-05	NA	NA	0.839377	0.0031095	0.830695	0.00401081	0.836862	0.00415114	NA	NA
HEMK1	0.00012222	0.0033641	3.84163	Muscle_Skeletal	3.81558e-05	0.00266269	4.11837	Thyroid	4.02496e-05	0.00257886	-4.10604	NA	NA	NA	1	1	1	0	3	0.632026	-3.85101	1.14608	-3.98311	-1.16392	3.96232	NA	NA	0.52737	0.00011763	0.251762	6.80204e-05	0.244458	7.4225e-05	NA	NA	0.839377	0.0031095	0.830695	0.00401081	0.821503	0.00368301	NA	NA
HEMK1	0.00012222	0.0033641	3.84163	Muscle_Skeletal	3.81558e-05	0.00266269	4.11837	Uterus	3.81558e-05	0.00264107	-4.11837	NA	NA	NA	1	1	1	0	3	0.632026	-3.85101	1.14608	-3.98311	-1.14608	3.98311	NA	NA	0.52737	0.00011763	0.251762	6.80204e-05	0.251762	6.80204e-05	NA	NA	0.839377	0.0031095	0.830695	0.00401081	0.82395	0.00353764	NA	NA
HEMK1	0.00012222	0.0033641	3.84163	Muscle_Skeletal	3.81558e-05	0.00266269	4.11837	Vagina	4.24523e-05	0.00286608	-4.09371	NA	NA	NA	1	1	1	0	3	0.632026	-3.85101	1.14608	-3.98311	-1.15917	3.95436	NA	NA	0.52737	0.00011763	0.251762	6.80204e-05	0.246387	7.67409e-05	NA	NA	0.839377	0.0031095	0.830695	0.00401081	0.828394	0.00414401	NA	NA
HEMK1	0.00012222	0.0033641	3.84163	Muscle_Skeletal	3.81558e-05	0.00266269	4.11837	Whole_Blood	4.24523e-05	0.00249824	4.09371	NA	NA	NA	1	1	1	0	3	0.632026	-3.85101	1.14608	-3.98311	1.15917	-3.95436	NA	NA	0.52737	0.00011763	0.251762	6.80204e-05	0.246387	7.67409e-05	NA	NA	0.839377	0.0031095	0.830695	0.00401081	0.826507	0.00366699	NA	NA
HEMK1	0.00012222	0.0033641	3.84163	Muscle_Skeletal	3.81558e-05	0.00266269	4.11837	smultixcan	4.02496e-05	0.00244363	4.10604	NA	NA	NA	1	1	1	0	3	0.632026	-3.85101	1.14608	-3.98311	1.16392	-3.96232	NA	NA	0.52737	0.00011763	0.251762	6.80204e-05	0.244458	7.4225e-05	NA	NA	0.839377	0.0031095	0.830695	0.00401081	0.807956	0.00371508	NA	NA
HEMK1	0.00012222	0.0033641	3.84163	Nerve_Tibial	3.81558e-05	0.00304325	4.11837	Adipose_Subcutaneous	3.81558e-05	0.00247553	-4.11837	NA	NA	NA	1	1	1	0	3	0.632026	-3.85101	0.823446	-3.98311	-1.14608	3.98311	NA	NA	0.52737	0.00011763	0.410255	6.80204e-05	0.251762	6.80204e-05	NA	NA	0.839377	0.0031095	0.89564	0.00436211	0.823071	0.00363426	NA	NA
HEMK1	0.00012222	0.0033641	3.84163	Nerve_Tibial	3.81558e-05	0.00304325	4.11837	Adipose_Visceral_Omentum	3.81558e-05	0.00244714	-4.11837	NA	NA	NA	1	1	1	0	3	0.632026	-3.85101	0.823446	-3.98311	-1.14608	3.98311	NA	NA	0.52737	0.00011763	0.410255	6.80204e-05	0.251762	6.80204e-05	NA	NA	0.839377	0.0031095	0.89564	0.00436211	0.817993	0.0035819	NA	NA
HEMK1	0.00012222	0.0033641	3.84163	Nerve_Tibial	3.81558e-05	0.00304325	4.11837	Adrenal_Gland	3.81558e-05	0.00250616	-4.11837	NA	NA	NA	1	1	1	0	3	0.632026	-3.85101	0.823446	-3.98311	-1.14608	3.98311	NA	NA	0.52737	0.00011763	0.410255	6.80204e-05	0.251762	6.80204e-05	NA	NA	0.839377	0.0031095	0.89564	0.00436211	0.827576	0.00355676	NA	NA
HEMK1	0.00012222	0.0033641	3.84163	Nerve_Tibial	3.81558e-05	0.00304325	4.11837	Artery_Aorta	3.81558e-05	0.00242509	-4.11837	NA	NA	NA	1	1	1	0	3	0.632026	-3.85101	0.823446	-3.98311	-1.14608	3.98311	NA	NA	0.52737	0.00011763	0.410255	6.80204e-05	0.251762	6.80204e-05	NA	NA	0.839377	0.0031095	0.89564	0.00436211	0.826131	0.00351409	NA	NA
HEMK1	0.00012222	0.0033641	3.84163	Nerve_Tibial	3.81558e-05	0.00304325	4.11837	Artery_Coronary	3.81558e-05	0.00269019	-4.11837	NA	NA	NA	1	1	1	0	3	0.632026	-3.85101	0.823446	-3.98311	-1.14608	3.98311	NA	NA	0.52737	0.00011763	0.410255	6.80204e-05	0.251762	6.80204e-05	NA	NA	0.839377	0.0031095	0.89564	0.00436211	0.818285	0.00371241	NA	NA
HEMK1	0.00012222	0.0033641	3.84163	Nerve_Tibial	3.81558e-05	0.00304325	4.11837	Artery_Tibial	4.02496e-05	0.00245088	-4.10604	NA	NA	NA	1	1	1	0	3	0.632026	-3.85101	0.823446	-3.98311	-1.16392	3.96232	NA	NA	0.52737	0.00011763	0.410255	6.80204e-05	0.244458	7.4225e-05	NA	NA	0.839377	0.0031095	0.89564	0.00436211	0.813027	0.00364636	NA	NA
HEMK1	0.00012222	0.0033641	3.84163	Nerve_Tibial	3.81558e-05	0.00304325	4.11837	Brain_Amygdala	4.02496e-05	0.00339549	4.10604	NA	NA	NA	1	1	1	0	3	0.632026	-3.85101	0.823446	-3.98311	1.16392	-3.96232	NA	NA	0.52737	0.00011763	0.410255	6.80204e-05	0.244458	7.4225e-05	NA	NA	0.839377	0.0031095	0.89564	0.00436211	0.837185	0.0049208	NA	NA
HEMK1	0.00012222	0.0033641	3.84163	Nerve_Tibial	3.81558e-05	0.00304325	4.11837	Brain_Anterior_cingulate_cortex_BA24	3.81558e-05	0.00286941	-4.11837	NA	NA	NA	1	1	1	0	3	0.632026	-3.85101	0.823446	-3.98311	-1.14608	3.98311	NA	NA	0.52737	0.00011763	0.410255	6.80204e-05	0.251762	6.80204e-05	NA	NA	0.839377	0.0031095	0.89564	0.00436211	0.831378	0.0042982	NA	NA
HEMK1	0.00012222	0.0033641	3.84163	Nerve_Tibial	3.81558e-05	0.00304325	4.11837	Brain_Caudate_basal_ganglia	3.81558e-05	0.00280093	-4.11837	NA	NA	NA	1	1	1	0	3	0.632026	-3.85101	0.823446	-3.98311	-1.14608	3.98311	NA	NA	0.52737	0.00011763	0.410255	6.80204e-05	0.251762	6.80204e-05	NA	NA	0.839377	0.0031095	0.89564	0.00436211	0.831502	0.00398387	NA	NA
HEMK1	0.00012222	0.0033641	3.84163	Nerve_Tibial	3.81558e-05	0.00304325	4.11837	Brain_Cerebellar_Hemisphere	3.81558e-05	0.00248894	-4.11837	NA	NA	NA	1	1	1	0	3	0.632026	-3.85101	0.823446	-3.98311	-1.14608	3.98311	NA	NA	0.52737	0.00011763	0.410255	6.80204e-05	0.251762	6.80204e-05	NA	NA	0.839377	0.0031095	0.89564	0.00436211	0.821608	0.00350906	NA	NA
HEMK1	0.00012222	0.0033641	3.84163	Nerve_Tibial	3.81558e-05	0.00304325	4.11837	Brain_Cerebellum	3.81558e-05	0.00259753	-4.11837	NA	NA	NA	1	1	1	0	3	0.632026	-3.85101	0.823446	-3.98311	-1.14608	3.98311	NA	NA	0.52737	0.00011763	0.410255	6.80204e-05	0.251762	6.80204e-05	NA	NA	0.839377	0.0031095	0.89564	0.00436211	0.825151	0.00351825	NA	NA
HEMK1	0.00012222	0.0033641	3.84163	Nerve_Tibial	3.81558e-05	0.00304325	4.11837	Brain_Cortex	3.81558e-05	0.00263727	-4.11837	NA	NA	NA	1	1	1	0	3	0.632026	-3.85101	0.823446	-3.98311	-1.14608	3.98311	NA	NA	0.52737	0.00011763	0.410255	6.80204e-05	0.251762	6.80204e-05	NA	NA	0.839377	0.0031095	0.89564	0.00436211	0.822027	0.00374682	NA	NA
HEMK1	0.00012222	0.0033641	3.84163	Nerve_Tibial	3.81558e-05	0.00304325	4.11837	Brain_Frontal_Cortex_BA9	3.81558e-05	0.00275714	-4.11837	NA	NA	NA	1	1	1	0	3	0.632026	-3.85101	0.823446	-3.98311	-1.14608	3.98311	NA	NA	0.52737	0.00011763	0.410255	6.80204e-05	0.251762	6.80204e-05	NA	NA	0.839377	0.0031095	0.89564	0.00436211	0.822687	0.00392099	NA	NA
HEMK1	0.00012222	0.0033641	3.84163	Nerve_Tibial	3.81558e-05	0.00304325	4.11837	Brain_Hippocampus	3.81558e-05	0.0033908	-4.11837	NA	NA	NA	1	1	1	0	3	0.632026	-3.85101	0.823446	-3.98311	-1.14608	3.98311	NA	NA	0.52737	0.00011763	0.410255	6.80204e-05	0.251762	6.80204e-05	NA	NA	0.839377	0.0031095	0.89564	0.00436211	0.839191	0.00446268	NA	NA
HEMK1	0.00012222	0.0033641	3.84163	Nerve_Tibial	3.81558e-05	0.00304325	4.11837	Brain_Hypothalamus	3.81558e-05	0.00289447	-4.11837	NA	NA	NA	1	1	1	0	3	0.632026	-3.85101	0.823446	-3.98311	-1.14608	3.98311	NA	NA	0.52737	0.00011763	0.410255	6.80204e-05	0.251762	6.80204e-05	NA	NA	0.839377	0.0031095	0.89564	0.00436211	0.830126	0.00420287	NA	NA
HEMK1	0.00012222	0.0033641	3.84163	Nerve_Tibial	3.81558e-05	0.00304325	4.11837	Brain_Nucleus_accumbens_basal_ganglia	3.81558e-05	0.00294964	-4.11837	NA	NA	NA	1	1	1	0	3	0.632026	-3.85101	0.823446	-3.98311	-1.14608	3.98311	NA	NA	0.52737	0.00011763	0.410255	6.80204e-05	0.251762	6.80204e-05	NA	NA	0.839377	0.0031095	0.89564	0.00436211	0.824424	0.00412351	NA	NA
HEMK1	0.00012222	0.0033641	3.84163	Nerve_Tibial	3.81558e-05	0.00304325	4.11837	Brain_Putamen_basal_ganglia	3.81558e-05	0.00291868	-4.11837	NA	NA	NA	1	1	1	0	3	0.632026	-3.85101	0.823446	-3.98311	-1.14608	3.98311	NA	NA	0.52737	0.00011763	0.410255	6.80204e-05	0.251762	6.80204e-05	NA	NA	0.839377	0.0031095	0.89564	0.00436211	0.820287	0.00415597	NA	NA
HEMK1	0.00012222	0.0033641	3.84163	Nerve_Tibial	3.81558e-05	0.00304325	4.11837	Brain_Spinal_cord_cervical_c-1	3.81558e-05	0.00300677	-4.11837	NA	NA	NA	1	1	1	0	3	0.632026	-3.85101	0.823446	-3.98311	-1.14608	3.98311	NA	NA	0.52737	0.00011763	0.410255	6.80204e-05	0.251762	6.80204e-05	NA	NA	0.839377	0.0031095	0.89564	0.00436211	0.84353	0.00426566	NA	NA
HEMK1	0.00012222	0.0033641	3.84163	Nerve_Tibial	3.81558e-05	0.00304325	4.11837	Brain_Substantia_nigra	4.02496e-05	0.0034916	4.10604	NA	NA	NA	1	1	1	0	3	0.632026	-3.85101	0.823446	-3.98311	1.16392	-3.96232	NA	NA	0.52737	0.00011763	0.410255	6.80204e-05	0.244458	7.4225e-05	NA	NA	0.839377	0.0031095	0.89564	0.00436211	0.831141	0.0051869	NA	NA
HEMK1	0.00012222	0.0033641	3.84163	Nerve_Tibial	3.81558e-05	0.00304325	4.11837	Breast_Mammary_Tissue	3.81558e-05	0.00245927	-4.11837	NA	NA	NA	1	1	1	0	3	0.632026	-3.85101	0.823446	-3.98311	-1.14608	3.98311	NA	NA	0.52737	0.00011763	0.410255	6.80204e-05	0.251762	6.80204e-05	NA	NA	0.839377	0.0031095	0.89564	0.00436211	0.82687	0.00350012	NA	NA
HEMK1	0.00012222	0.0033641	3.84163	Nerve_Tibial	3.81558e-05	0.00304325	4.11837	Cells_Cultured_fibroblasts	3.81558e-05	0.00241733	-4.11837	NA	NA	NA	1	1	1	0	3	0.632026	-3.85101	0.823446	-3.98311	-1.14608	3.98311	NA	NA	0.52737	0.00011763	0.410255	6.80204e-05	0.251762	6.80204e-05	NA	NA	0.839377	0.0031095	0.89564	0.00436211	0.818618	0.00344335	NA	NA
HEMK1	0.00012222	0.0033641	3.84163	Nerve_Tibial	3.81558e-05	0.00304325	4.11837	Cells_EBV-transformed_lymphocytes	3.81558e-05	0.00218924	-4.11837	NA	NA	NA	1	1	1	0	3	0.632026	-3.85101	0.823446	-3.98311	-1.14608	3.98311	NA	NA	0.52737	0.00011763	0.410255	6.80204e-05	0.251762	6.80204e-05	NA	NA	0.839377	0.0031095	0.89564	0.00436211	0.826542	0.00318732	NA	NA
HEMK1	0.00012222	0.0033641	3.84163	Nerve_Tibial	3.81558e-05	0.00304325	4.11837	Colon_Sigmoid	3.81558e-05	0.00236409	-4.11837	NA	NA	NA	1	1	1	0	3	0.632026	-3.85101	0.823446	-3.98311	-1.14608	3.98311	NA	NA	0.52737	0.00011763	0.410255	6.80204e-05	0.251762	6.80204e-05	NA	NA	0.839377	0.0031095	0.89564	0.00436211	0.826285	0.00342352	NA	NA
HEMK1	0.00012222	0.0033641	3.84163	Nerve_Tibial	3.81558e-05	0.00304325	4.11837	Colon_Transverse	3.81558e-05	0.00267478	-4.11837	NA	NA	NA	1	1	1	0	3	0.632026	-3.85101	0.823446	-3.98311	-1.14608	3.98311	NA	NA	0.52737	0.00011763	0.410255	6.80204e-05	0.251762	6.80204e-05	NA	NA	0.839377	0.0031095	0.89564	0.00436211	0.835911	0.00382138	NA	NA
HEMK1	0.00012222	0.0033641	3.84163	Nerve_Tibial	3.81558e-05	0.00304325	4.11837	Esophagus_Gastroesophageal_Junction	3.81558e-05	0.00242352	-4.11837	NA	NA	NA	1	1	1	0	3	0.632026	-3.85101	0.823446	-3.98311	-1.14608	3.98311	NA	NA	0.52737	0.00011763	0.410255	6.80204e-05	0.251762	6.80204e-05	NA	NA	0.839377	0.0031095	0.89564	0.00436211	0.824702	0.00358024	NA	NA
HEMK1	0.00012222	0.0033641	3.84163	Nerve_Tibial	3.81558e-05	0.00304325	4.11837	Esophagus_Mucosa	3.81558e-05	0.00252026	-4.11837	NA	NA	NA	1	1	1	0	3	0.632026	-3.85101	0.823446	-3.98311	-1.14608	3.98311	NA	NA	0.52737	0.00011763	0.410255	6.80204e-05	0.251762	6.80204e-05	NA	NA	0.839377	0.0031095	0.89564	0.00436211	0.828937	0.00348715	NA	NA
HEMK1	0.00012222	0.0033641	3.84163	Nerve_Tibial	3.81558e-05	0.00304325	4.11837	Esophagus_Muscularis	3.81558e-05	0.00240173	-4.11837	NA	NA	NA	1	1	1	0	3	0.632026	-3.85101	0.823446	-3.98311	-1.14608	3.98311	NA	NA	0.52737	0.00011763	0.410255	6.80204e-05	0.251762	6.80204e-05	NA	NA	0.839377	0.0031095	0.89564	0.00436211	0.827457	0.00349679	NA	NA
HEMK1	0.00012222	0.0033641	3.84163	Nerve_Tibial	3.81558e-05	0.00304325	4.11837	Heart_Atrial_Appendage	3.81558e-05	0.00272785	-4.11837	NA	NA	NA	1	1	1	0	3	0.632026	-3.85101	0.823446	-3.98311	-1.14608	3.98311	NA	NA	0.52737	0.00011763	0.410255	6.80204e-05	0.251762	6.80204e-05	NA	NA	0.839377	0.0031095	0.89564	0.00436211	0.824959	0.00388258	NA	NA
HEMK1	0.00012222	0.0033641	3.84163	Nerve_Tibial	3.81558e-05	0.00304325	4.11837	Kidney_Cortex	3.81558e-05	0.00320678	-4.11837	NA	NA	NA	1	1	1	0	3	0.632026	-3.85101	0.823446	-3.98311	-1.14608	3.98311	NA	NA	0.52737	0.00011763	0.410255	6.80204e-05	0.251762	6.80204e-05	NA	NA	0.839377	0.0031095	0.89564	0.00436211	0.833895	0.00446812	NA	NA
HEMK1	0.00012222	0.0033641	3.84163	Nerve_Tibial	3.81558e-05	0.00304325	4.11837	Liver	3.81558e-05	0.00277228	-4.11837	NA	NA	NA	1	1	1	0	3	0.632026	-3.85101	0.823446	-3.98311	-1.14608	3.98311	NA	NA	0.52737	0.00011763	0.410255	6.80204e-05	0.251762	6.80204e-05	NA	NA	0.839377	0.0031095	0.89564	0.00436211	0.816496	0.0039106	NA	NA
HEMK1	0.00012222	0.0033641	3.84163	Nerve_Tibial	3.81558e-05	0.00304325	4.11837	Lung	4.24523e-05	0.00263655	4.09371	NA	NA	NA	1	1	1	0	3	0.632026	-3.85101	0.823446	-3.98311	1.15917	-3.95436	NA	NA	0.52737	0.00011763	0.410255	6.80204e-05	0.246387	7.67409e-05	NA	NA	0.839377	0.0031095	0.89564	0.00436211	0.813992	0.00396673	NA	NA
HEMK1	0.00012222	0.0033641	3.84163	Nerve_Tibial	3.81558e-05	0.00304325	4.11837	Minor_Salivary_Gland	3.81558e-05	0.00243984	-4.11837	NA	NA	NA	1	1	1	0	3	0.632026	-3.85101	0.823446	-3.98311	-1.14608	3.98311	NA	NA	0.52737	0.00011763	0.410255	6.80204e-05	0.251762	6.80204e-05	NA	NA	0.839377	0.0031095	0.89564	0.00436211	0.826526	0.00358917	NA	NA
HEMK1	0.00012222	0.0033641	3.84163	Nerve_Tibial	3.81558e-05	0.00304325	4.11837	Muscle_Skeletal	4.02496e-05	0.00252998	-4.10604	NA	NA	NA	1	1	1	0	3	0.632026	-3.85101	0.823446	-3.98311	-1.16392	3.96232	NA	NA	0.52737	0.00011763	0.410255	6.80204e-05	0.244458	7.4225e-05	NA	NA	0.839377	0.0031095	0.89564	0.00436211	0.826764	0.00385635	NA	NA
HEMK1	0.00012222	0.0033641	3.84163	Nerve_Tibial	3.81558e-05	0.00304325	4.11837	Nerve_Tibial	3.81558e-05	0.00252261	-4.11837	NA	NA	NA	1	1	1	0	3	0.632026	-3.85101	0.823446	-3.98311	-1.14608	3.98311	NA	NA	0.52737	0.00011763	0.410255	6.80204e-05	0.251762	6.80204e-05	NA	NA	0.839377	0.0031095	0.89564	0.00436211	0.825696	0.00373783	NA	NA
HEMK1	0.00012222	0.0033641	3.84163	Nerve_Tibial	3.81558e-05	0.00304325	4.11837	Ovary	3.81558e-05	0.00255438	-4.11837	NA	NA	NA	1	1	1	0	3	0.632026	-3.85101	0.823446	-3.98311	-1.14608	3.98311	NA	NA	0.52737	0.00011763	0.410255	6.80204e-05	0.251762	6.80204e-05	NA	NA	0.839377	0.0031095	0.89564	0.00436211	0.828876	0.0034779	NA	NA
HEMK1	0.00012222	0.0033641	3.84163	Nerve_Tibial	3.81558e-05	0.00304325	4.11837	Pancreas	3.81558e-05	0.00269127	-4.11837	NA	NA	NA	1	1	1	0	3	0.632026	-3.85101	0.823446	-3.98311	-1.14608	3.98311	NA	NA	0.52737	0.00011763	0.410255	6.80204e-05	0.251762	6.80204e-05	NA	NA	0.839377	0.0031095	0.89564	0.00436211	0.828316	0.00373894	NA	NA
HEMK1	0.00012222	0.0033641	3.84163	Nerve_Tibial	3.81558e-05	0.00304325	4.11837	Pituitary	3.81558e-05	0.00270327	-4.11837	NA	NA	NA	1	1	1	0	3	0.632026	-3.85101	0.823446	-3.98311	-1.14608	3.98311	NA	NA	0.52737	0.00011763	0.410255	6.80204e-05	0.251762	6.80204e-05	NA	NA	0.839377	0.0031095	0.89564	0.00436211	0.835389	0.00363155	NA	NA
HEMK1	0.00012222	0.0033641	3.84163	Nerve_Tibial	3.81558e-05	0.00304325	4.11837	Prostate	4.02496e-05	0.00265737	-4.10604	NA	NA	NA	1	1	1	0	3	0.632026	-3.85101	0.823446	-3.98311	-1.16392	3.96232	NA	NA	0.52737	0.00011763	0.410255	6.80204e-05	0.244458	7.4225e-05	NA	NA	0.839377	0.0031095	0.89564	0.00436211	0.830308	0.00392301	NA	NA
HEMK1	0.00012222	0.0033641	3.84163	Nerve_Tibial	3.81558e-05	0.00304325	4.11837	Skin_Not_Sun_Exposed_Suprapubic	3.81558e-05	0.00261962	-4.11837	NA	NA	NA	1	1	1	0	3	0.632026	-3.85101	0.823446	-3.98311	-1.14608	3.98311	NA	NA	0.52737	0.00011763	0.410255	6.80204e-05	0.251762	6.80204e-05	NA	NA	0.839377	0.0031095	0.89564	0.00436211	0.8356	0.00366805	NA	NA
HEMK1	0.00012222	0.0033641	3.84163	Nerve_Tibial	3.81558e-05	0.00304325	4.11837	Skin_Sun_Exposed_Lower_leg	3.81558e-05	0.00243474	-4.11837	NA	NA	NA	1	1	1	0	3	0.632026	-3.85101	0.823446	-3.98311	-1.14608	3.98311	NA	NA	0.52737	0.00011763	0.410255	6.80204e-05	0.251762	6.80204e-05	NA	NA	0.839377	0.0031095	0.89564	0.00436211	0.832695	0.00351456	NA	NA
HEMK1	0.00012222	0.0033641	3.84163	Nerve_Tibial	3.81558e-05	0.00304325	4.11837	Small_Intestine_Terminal_Ileum	3.81558e-05	0.00247628	-4.11837	NA	NA	NA	1	1	1	0	3	0.632026	-3.85101	0.823446	-3.98311	-1.14608	3.98311	NA	NA	0.52737	0.00011763	0.410255	6.80204e-05	0.251762	6.80204e-05	NA	NA	0.839377	0.0031095	0.89564	0.00436211	0.837865	0.00352083	NA	NA
HEMK1	0.00012222	0.0033641	3.84163	Nerve_Tibial	3.81558e-05	0.00304325	4.11837	Spleen	4.24523e-05	0.00264452	4.09371	NA	NA	NA	1	1	1	0	3	0.632026	-3.85101	0.823446	-3.98311	1.15917	-3.95436	NA	NA	0.52737	0.00011763	0.410255	6.80204e-05	0.246387	7.67409e-05	NA	NA	0.839377	0.0031095	0.89564	0.00436211	0.82425	0.00371902	NA	NA
HEMK1	0.00012222	0.0033641	3.84163	Nerve_Tibial	3.81558e-05	0.00304325	4.11837	Stomach	3.81558e-05	0.00264471	-4.11837	NA	NA	NA	1	1	1	0	3	0.632026	-3.85101	0.823446	-3.98311	-1.14608	3.98311	NA	NA	0.52737	0.00011763	0.410255	6.80204e-05	0.251762	6.80204e-05	NA	NA	0.839377	0.0031095	0.89564	0.00436211	0.836225	0.00379538	NA	NA
HEMK1	0.00012222	0.0033641	3.84163	Nerve_Tibial	3.81558e-05	0.00304325	4.11837	Testis	3.81558e-05	0.00279444	-4.11837	NA	NA	NA	1	1	1	0	3	0.632026	-3.85101	0.823446	-3.98311	-1.14608	3.98311	NA	NA	0.52737	0.00011763	0.410255	6.80204e-05	0.251762	6.80204e-05	NA	NA	0.839377	0.0031095	0.89564	0.00436211	0.836862	0.00415114	NA	NA
HEMK1	0.00012222	0.0033641	3.84163	Nerve_Tibial	3.81558e-05	0.00304325	4.11837	Thyroid	4.02496e-05	0.00257886	-4.10604	NA	NA	NA	1	1	1	0	3	0.632026	-3.85101	0.823446	-3.98311	-1.16392	3.96232	NA	NA	0.52737	0.00011763	0.410255	6.80204e-05	0.244458	7.4225e-05	NA	NA	0.839377	0.0031095	0.89564	0.00436211	0.821503	0.00368301	NA	NA
HEMK1	0.00012222	0.0033641	3.84163	Nerve_Tibial	3.81558e-05	0.00304325	4.11837	Uterus	3.81558e-05	0.00264107	-4.11837	NA	NA	NA	1	1	1	0	3	0.632026	-3.85101	0.823446	-3.98311	-1.14608	3.98311	NA	NA	0.52737	0.00011763	0.410255	6.80204e-05	0.251762	6.80204e-05	NA	NA	0.839377	0.0031095	0.89564	0.00436211	0.82395	0.00353764	NA	NA
HEMK1	0.00012222	0.0033641	3.84163	Nerve_Tibial	3.81558e-05	0.00304325	4.11837	Vagina	4.24523e-05	0.00286608	-4.09371	NA	NA	NA	1	1	1	0	3	0.632026	-3.85101	0.823446	-3.98311	-1.15917	3.95436	NA	NA	0.52737	0.00011763	0.410255	6.80204e-05	0.246387	7.67409e-05	NA	NA	0.839377	0.0031095	0.89564	0.00436211	0.828394	0.00414401	NA	NA
HEMK1	0.00012222	0.0033641	3.84163	Nerve_Tibial	3.81558e-05	0.00304325	4.11837	Whole_Blood	4.24523e-05	0.00249824	4.09371	NA	NA	NA	1	1	1	0	3	0.632026	-3.85101	0.823446	-3.98311	1.15917	-3.95436	NA	NA	0.52737	0.00011763	0.410255	6.80204e-05	0.246387	7.67409e-05	NA	NA	0.839377	0.0031095	0.89564	0.00436211	0.826507	0.00366699	NA	NA
HEMK1	0.00012222	0.0033641	3.84163	Nerve_Tibial	3.81558e-05	0.00304325	4.11837	smultixcan	4.02496e-05	0.00244363	4.10604	NA	NA	NA	1	1	1	0	3	0.632026	-3.85101	0.823446	-3.98311	1.16392	-3.96232	NA	NA	0.52737	0.00011763	0.410255	6.80204e-05	0.244458	7.4225e-05	NA	NA	0.839377	0.0031095	0.89564	0.00436211	0.807956	0.00371508	NA	NA
HEMK1	0.00012222	0.0033641	3.84163	Pancreas	9.49835e-05	0.00567758	3.90306	Adipose_Subcutaneous	3.81558e-05	0.00247553	-4.11837	NA	NA	NA	1	1	1	0	3	0.632026	-3.85101	1.54083	-3.68914	-1.14608	3.98311	NA	NA	0.52737	0.00011763	0.123357	0.00022501	0.251762	6.80204e-05	NA	NA	0.839377	0.0031095	0.736133	0.00997432	0.823071	0.00363426	NA	NA
HEMK1	0.00012222	0.0033641	3.84163	Pancreas	9.49835e-05	0.00567758	3.90306	Adipose_Visceral_Omentum	3.81558e-05	0.00244714	-4.11837	NA	NA	NA	1	1	1	0	3	0.632026	-3.85101	1.54083	-3.68914	-1.14608	3.98311	NA	NA	0.52737	0.00011763	0.123357	0.00022501	0.251762	6.80204e-05	NA	NA	0.839377	0.0031095	0.736133	0.00997432	0.817993	0.0035819	NA	NA
HEMK1	0.00012222	0.0033641	3.84163	Pancreas	9.49835e-05	0.00567758	3.90306	Adrenal_Gland	3.81558e-05	0.00250616	-4.11837	NA	NA	NA	1	1	1	0	3	0.632026	-3.85101	1.54083	-3.68914	-1.14608	3.98311	NA	NA	0.52737	0.00011763	0.123357	0.00022501	0.251762	6.80204e-05	NA	NA	0.839377	0.0031095	0.736133	0.00997432	0.827576	0.00355676	NA	NA
HEMK1	0.00012222	0.0033641	3.84163	Pancreas	9.49835e-05	0.00567758	3.90306	Artery_Aorta	3.81558e-05	0.00242509	-4.11837	NA	NA	NA	1	1	1	0	3	0.632026	-3.85101	1.54083	-3.68914	-1.14608	3.98311	NA	NA	0.52737	0.00011763	0.123357	0.00022501	0.251762	6.80204e-05	NA	NA	0.839377	0.0031095	0.736133	0.00997432	0.826131	0.00351409	NA	NA
HEMK1	0.00012222	0.0033641	3.84163	Pancreas	9.49835e-05	0.00567758	3.90306	Artery_Coronary	3.81558e-05	0.00269019	-4.11837	NA	NA	NA	1	1	1	0	3	0.632026	-3.85101	1.54083	-3.68914	-1.14608	3.98311	NA	NA	0.52737	0.00011763	0.123357	0.00022501	0.251762	6.80204e-05	NA	NA	0.839377	0.0031095	0.736133	0.00997432	0.818285	0.00371241	NA	NA
HEMK1	0.00012222	0.0033641	3.84163	Pancreas	9.49835e-05	0.00567758	3.90306	Artery_Tibial	4.02496e-05	0.00245088	-4.10604	NA	NA	NA	1	1	1	0	3	0.632026	-3.85101	1.54083	-3.68914	-1.16392	3.96232	NA	NA	0.52737	0.00011763	0.123357	0.00022501	0.244458	7.4225e-05	NA	NA	0.839377	0.0031095	0.736133	0.00997432	0.813027	0.00364636	NA	NA
HEMK1	0.00012222	0.0033641	3.84163	Pancreas	9.49835e-05	0.00567758	3.90306	Brain_Amygdala	4.02496e-05	0.00339549	4.10604	NA	NA	NA	1	1	1	0	3	0.632026	-3.85101	1.54083	-3.68914	1.16392	-3.96232	NA	NA	0.52737	0.00011763	0.123357	0.00022501	0.244458	7.4225e-05	NA	NA	0.839377	0.0031095	0.736133	0.00997432	0.837185	0.0049208	NA	NA
HEMK1	0.00012222	0.0033641	3.84163	Pancreas	9.49835e-05	0.00567758	3.90306	Brain_Anterior_cingulate_cortex_BA24	3.81558e-05	0.00286941	-4.11837	NA	NA	NA	1	1	1	0	3	0.632026	-3.85101	1.54083	-3.68914	-1.14608	3.98311	NA	NA	0.52737	0.00011763	0.123357	0.00022501	0.251762	6.80204e-05	NA	NA	0.839377	0.0031095	0.736133	0.00997432	0.831378	0.0042982	NA	NA
HEMK1	0.00012222	0.0033641	3.84163	Pancreas	9.49835e-05	0.00567758	3.90306	Brain_Caudate_basal_ganglia	3.81558e-05	0.00280093	-4.11837	NA	NA	NA	1	1	1	0	3	0.632026	-3.85101	1.54083	-3.68914	-1.14608	3.98311	NA	NA	0.52737	0.00011763	0.123357	0.00022501	0.251762	6.80204e-05	NA	NA	0.839377	0.0031095	0.736133	0.00997432	0.831502	0.00398387	NA	NA
HEMK1	0.00012222	0.0033641	3.84163	Pancreas	9.49835e-05	0.00567758	3.90306	Brain_Cerebellar_Hemisphere	3.81558e-05	0.00248894	-4.11837	NA	NA	NA	1	1	1	0	3	0.632026	-3.85101	1.54083	-3.68914	-1.14608	3.98311	NA	NA	0.52737	0.00011763	0.123357	0.00022501	0.251762	6.80204e-05	NA	NA	0.839377	0.0031095	0.736133	0.00997432	0.821608	0.00350906	NA	NA
HEMK1	0.00012222	0.0033641	3.84163	Pancreas	9.49835e-05	0.00567758	3.90306	Brain_Cerebellum	3.81558e-05	0.00259753	-4.11837	NA	NA	NA	1	1	1	0	3	0.632026	-3.85101	1.54083	-3.68914	-1.14608	3.98311	NA	NA	0.52737	0.00011763	0.123357	0.00022501	0.251762	6.80204e-05	NA	NA	0.839377	0.0031095	0.736133	0.00997432	0.825151	0.00351825	NA	NA
HEMK1	0.00012222	0.0033641	3.84163	Pancreas	9.49835e-05	0.00567758	3.90306	Brain_Cortex	3.81558e-05	0.00263727	-4.11837	NA	NA	NA	1	1	1	0	3	0.632026	-3.85101	1.54083	-3.68914	-1.14608	3.98311	NA	NA	0.52737	0.00011763	0.123357	0.00022501	0.251762	6.80204e-05	NA	NA	0.839377	0.0031095	0.736133	0.00997432	0.822027	0.00374682	NA	NA
HEMK1	0.00012222	0.0033641	3.84163	Pancreas	9.49835e-05	0.00567758	3.90306	Brain_Frontal_Cortex_BA9	3.81558e-05	0.00275714	-4.11837	NA	NA	NA	1	1	1	0	3	0.632026	-3.85101	1.54083	-3.68914	-1.14608	3.98311	NA	NA	0.52737	0.00011763	0.123357	0.00022501	0.251762	6.80204e-05	NA	NA	0.839377	0.0031095	0.736133	0.00997432	0.822687	0.00392099	NA	NA
HEMK1	0.00012222	0.0033641	3.84163	Pancreas	9.49835e-05	0.00567758	3.90306	Brain_Hippocampus	3.81558e-05	0.0033908	-4.11837	NA	NA	NA	1	1	1	0	3	0.632026	-3.85101	1.54083	-3.68914	-1.14608	3.98311	NA	NA	0.52737	0.00011763	0.123357	0.00022501	0.251762	6.80204e-05	NA	NA	0.839377	0.0031095	0.736133	0.00997432	0.839191	0.00446268	NA	NA
HEMK1	0.00012222	0.0033641	3.84163	Pancreas	9.49835e-05	0.00567758	3.90306	Brain_Hypothalamus	3.81558e-05	0.00289447	-4.11837	NA	NA	NA	1	1	1	0	3	0.632026	-3.85101	1.54083	-3.68914	-1.14608	3.98311	NA	NA	0.52737	0.00011763	0.123357	0.00022501	0.251762	6.80204e-05	NA	NA	0.839377	0.0031095	0.736133	0.00997432	0.830126	0.00420287	NA	NA
HEMK1	0.00012222	0.0033641	3.84163	Pancreas	9.49835e-05	0.00567758	3.90306	Brain_Nucleus_accumbens_basal_ganglia	3.81558e-05	0.00294964	-4.11837	NA	NA	NA	1	1	1	0	3	0.632026	-3.85101	1.54083	-3.68914	-1.14608	3.98311	NA	NA	0.52737	0.00011763	0.123357	0.00022501	0.251762	6.80204e-05	NA	NA	0.839377	0.0031095	0.736133	0.00997432	0.824424	0.00412351	NA	NA
HEMK1	0.00012222	0.0033641	3.84163	Pancreas	9.49835e-05	0.00567758	3.90306	Brain_Putamen_basal_ganglia	3.81558e-05	0.00291868	-4.11837	NA	NA	NA	1	1	1	0	3	0.632026	-3.85101	1.54083	-3.68914	-1.14608	3.98311	NA	NA	0.52737	0.00011763	0.123357	0.00022501	0.251762	6.80204e-05	NA	NA	0.839377	0.0031095	0.736133	0.00997432	0.820287	0.00415597	NA	NA
HEMK1	0.00012222	0.0033641	3.84163	Pancreas	9.49835e-05	0.00567758	3.90306	Brain_Spinal_cord_cervical_c-1	3.81558e-05	0.00300677	-4.11837	NA	NA	NA	1	1	1	0	3	0.632026	-3.85101	1.54083	-3.68914	-1.14608	3.98311	NA	NA	0.52737	0.00011763	0.123357	0.00022501	0.251762	6.80204e-05	NA	NA	0.839377	0.0031095	0.736133	0.00997432	0.84353	0.00426566	NA	NA
HEMK1	0.00012222	0.0033641	3.84163	Pancreas	9.49835e-05	0.00567758	3.90306	Brain_Substantia_nigra	4.02496e-05	0.0034916	4.10604	NA	NA	NA	1	1	1	0	3	0.632026	-3.85101	1.54083	-3.68914	1.16392	-3.96232	NA	NA	0.52737	0.00011763	0.123357	0.00022501	0.244458	7.4225e-05	NA	NA	0.839377	0.0031095	0.736133	0.00997432	0.831141	0.0051869	NA	NA
HEMK1	0.00012222	0.0033641	3.84163	Pancreas	9.49835e-05	0.00567758	3.90306	Breast_Mammary_Tissue	3.81558e-05	0.00245927	-4.11837	NA	NA	NA	1	1	1	0	3	0.632026	-3.85101	1.54083	-3.68914	-1.14608	3.98311	NA	NA	0.52737	0.00011763	0.123357	0.00022501	0.251762	6.80204e-05	NA	NA	0.839377	0.0031095	0.736133	0.00997432	0.82687	0.00350012	NA	NA
HEMK1	0.00012222	0.0033641	3.84163	Pancreas	9.49835e-05	0.00567758	3.90306	Cells_Cultured_fibroblasts	3.81558e-05	0.00241733	-4.11837	NA	NA	NA	1	1	1	0	3	0.632026	-3.85101	1.54083	-3.68914	-1.14608	3.98311	NA	NA	0.52737	0.00011763	0.123357	0.00022501	0.251762	6.80204e-05	NA	NA	0.839377	0.0031095	0.736133	0.00997432	0.818618	0.00344335	NA	NA
HEMK1	0.00012222	0.0033641	3.84163	Pancreas	9.49835e-05	0.00567758	3.90306	Cells_EBV-transformed_lymphocytes	3.81558e-05	0.00218924	-4.11837	NA	NA	NA	1	1	1	0	3	0.632026	-3.85101	1.54083	-3.68914	-1.14608	3.98311	NA	NA	0.52737	0.00011763	0.123357	0.00022501	0.251762	6.80204e-05	NA	NA	0.839377	0.0031095	0.736133	0.00997432	0.826542	0.00318732	NA	NA
HEMK1	0.00012222	0.0033641	3.84163	Pancreas	9.49835e-05	0.00567758	3.90306	Colon_Sigmoid	3.81558e-05	0.00236409	-4.11837	NA	NA	NA	1	1	1	0	3	0.632026	-3.85101	1.54083	-3.68914	-1.14608	3.98311	NA	NA	0.52737	0.00011763	0.123357	0.00022501	0.251762	6.80204e-05	NA	NA	0.839377	0.0031095	0.736133	0.00997432	0.826285	0.00342352	NA	NA
HEMK1	0.00012222	0.0033641	3.84163	Pancreas	9.49835e-05	0.00567758	3.90306	Colon_Transverse	3.81558e-05	0.00267478	-4.11837	NA	NA	NA	1	1	1	0	3	0.632026	-3.85101	1.54083	-3.68914	-1.14608	3.98311	NA	NA	0.52737	0.00011763	0.123357	0.00022501	0.251762	6.80204e-05	NA	NA	0.839377	0.0031095	0.736133	0.00997432	0.835911	0.00382138	NA	NA
HEMK1	0.00012222	0.0033641	3.84163	Pancreas	9.49835e-05	0.00567758	3.90306	Esophagus_Gastroesophageal_Junction	3.81558e-05	0.00242352	-4.11837	NA	NA	NA	1	1	1	0	3	0.632026	-3.85101	1.54083	-3.68914	-1.14608	3.98311	NA	NA	0.52737	0.00011763	0.123357	0.00022501	0.251762	6.80204e-05	NA	NA	0.839377	0.0031095	0.736133	0.00997432	0.824702	0.00358024	NA	NA
HEMK1	0.00012222	0.0033641	3.84163	Pancreas	9.49835e-05	0.00567758	3.90306	Esophagus_Mucosa	3.81558e-05	0.00252026	-4.11837	NA	NA	NA	1	1	1	0	3	0.632026	-3.85101	1.54083	-3.68914	-1.14608	3.98311	NA	NA	0.52737	0.00011763	0.123357	0.00022501	0.251762	6.80204e-05	NA	NA	0.839377	0.0031095	0.736133	0.00997432	0.828937	0.00348715	NA	NA
HEMK1	0.00012222	0.0033641	3.84163	Pancreas	9.49835e-05	0.00567758	3.90306	Esophagus_Muscularis	3.81558e-05	0.00240173	-4.11837	NA	NA	NA	1	1	1	0	3	0.632026	-3.85101	1.54083	-3.68914	-1.14608	3.98311	NA	NA	0.52737	0.00011763	0.123357	0.00022501	0.251762	6.80204e-05	NA	NA	0.839377	0.0031095	0.736133	0.00997432	0.827457	0.00349679	NA	NA
HEMK1	0.00012222	0.0033641	3.84163	Pancreas	9.49835e-05	0.00567758	3.90306	Heart_Atrial_Appendage	3.81558e-05	0.00272785	-4.11837	NA	NA	NA	1	1	1	0	3	0.632026	-3.85101	1.54083	-3.68914	-1.14608	3.98311	NA	NA	0.52737	0.00011763	0.123357	0.00022501	0.251762	6.80204e-05	NA	NA	0.839377	0.0031095	0.736133	0.00997432	0.824959	0.00388258	NA	NA
HEMK1	0.00012222	0.0033641	3.84163	Pancreas	9.49835e-05	0.00567758	3.90306	Kidney_Cortex	3.81558e-05	0.00320678	-4.11837	NA	NA	NA	1	1	1	0	3	0.632026	-3.85101	1.54083	-3.68914	-1.14608	3.98311	NA	NA	0.52737	0.00011763	0.123357	0.00022501	0.251762	6.80204e-05	NA	NA	0.839377	0.0031095	0.736133	0.00997432	0.833895	0.00446812	NA	NA
HEMK1	0.00012222	0.0033641	3.84163	Pancreas	9.49835e-05	0.00567758	3.90306	Liver	3.81558e-05	0.00277228	-4.11837	NA	NA	NA	1	1	1	0	3	0.632026	-3.85101	1.54083	-3.68914	-1.14608	3.98311	NA	NA	0.52737	0.00011763	0.123357	0.00022501	0.251762	6.80204e-05	NA	NA	0.839377	0.0031095	0.736133	0.00997432	0.816496	0.0039106	NA	NA
HEMK1	0.00012222	0.0033641	3.84163	Pancreas	9.49835e-05	0.00567758	3.90306	Lung	4.24523e-05	0.00263655	4.09371	NA	NA	NA	1	1	1	0	3	0.632026	-3.85101	1.54083	-3.68914	1.15917	-3.95436	NA	NA	0.52737	0.00011763	0.123357	0.00022501	0.246387	7.67409e-05	NA	NA	0.839377	0.0031095	0.736133	0.00997432	0.813992	0.00396673	NA	NA
HEMK1	0.00012222	0.0033641	3.84163	Pancreas	9.49835e-05	0.00567758	3.90306	Minor_Salivary_Gland	3.81558e-05	0.00243984	-4.11837	NA	NA	NA	1	1	1	0	3	0.632026	-3.85101	1.54083	-3.68914	-1.14608	3.98311	NA	NA	0.52737	0.00011763	0.123357	0.00022501	0.251762	6.80204e-05	NA	NA	0.839377	0.0031095	0.736133	0.00997432	0.826526	0.00358917	NA	NA
HEMK1	0.00012222	0.0033641	3.84163	Pancreas	9.49835e-05	0.00567758	3.90306	Muscle_Skeletal	4.02496e-05	0.00252998	-4.10604	NA	NA	NA	1	1	1	0	3	0.632026	-3.85101	1.54083	-3.68914	-1.16392	3.96232	NA	NA	0.52737	0.00011763	0.123357	0.00022501	0.244458	7.4225e-05	NA	NA	0.839377	0.0031095	0.736133	0.00997432	0.826764	0.00385635	NA	NA
HEMK1	0.00012222	0.0033641	3.84163	Pancreas	9.49835e-05	0.00567758	3.90306	Nerve_Tibial	3.81558e-05	0.00252261	-4.11837	NA	NA	NA	1	1	1	0	3	0.632026	-3.85101	1.54083	-3.68914	-1.14608	3.98311	NA	NA	0.52737	0.00011763	0.123357	0.00022501	0.251762	6.80204e-05	NA	NA	0.839377	0.0031095	0.736133	0.00997432	0.825696	0.00373783	NA	NA
HEMK1	0.00012222	0.0033641	3.84163	Pancreas	9.49835e-05	0.00567758	3.90306	Ovary	3.81558e-05	0.00255438	-4.11837	NA	NA	NA	1	1	1	0	3	0.632026	-3.85101	1.54083	-3.68914	-1.14608	3.98311	NA	NA	0.52737	0.00011763	0.123357	0.00022501	0.251762	6.80204e-05	NA	NA	0.839377	0.0031095	0.736133	0.00997432	0.828876	0.0034779	NA	NA
HEMK1	0.00012222	0.0033641	3.84163	Pancreas	9.49835e-05	0.00567758	3.90306	Pancreas	3.81558e-05	0.00269127	-4.11837	NA	NA	NA	1	1	1	0	3	0.632026	-3.85101	1.54083	-3.68914	-1.14608	3.98311	NA	NA	0.52737	0.00011763	0.123357	0.00022501	0.251762	6.80204e-05	NA	NA	0.839377	0.0031095	0.736133	0.00997432	0.828316	0.00373894	NA	NA
HEMK1	0.00012222	0.0033641	3.84163	Pancreas	9.49835e-05	0.00567758	3.90306	Pituitary	3.81558e-05	0.00270327	-4.11837	NA	NA	NA	1	1	1	0	3	0.632026	-3.85101	1.54083	-3.68914	-1.14608	3.98311	NA	NA	0.52737	0.00011763	0.123357	0.00022501	0.251762	6.80204e-05	NA	NA	0.839377	0.0031095	0.736133	0.00997432	0.835389	0.00363155	NA	NA
HEMK1	0.00012222	0.0033641	3.84163	Pancreas	9.49835e-05	0.00567758	3.90306	Prostate	4.02496e-05	0.00265737	-4.10604	NA	NA	NA	1	1	1	0	3	0.632026	-3.85101	1.54083	-3.68914	-1.16392	3.96232	NA	NA	0.52737	0.00011763	0.123357	0.00022501	0.244458	7.4225e-05	NA	NA	0.839377	0.0031095	0.736133	0.00997432	0.830308	0.00392301	NA	NA
HEMK1	0.00012222	0.0033641	3.84163	Pancreas	9.49835e-05	0.00567758	3.90306	Skin_Not_Sun_Exposed_Suprapubic	3.81558e-05	0.00261962	-4.11837	NA	NA	NA	1	1	1	0	3	0.632026	-3.85101	1.54083	-3.68914	-1.14608	3.98311	NA	NA	0.52737	0.00011763	0.123357	0.00022501	0.251762	6.80204e-05	NA	NA	0.839377	0.0031095	0.736133	0.00997432	0.8356	0.00366805	NA	NA
HEMK1	0.00012222	0.0033641	3.84163	Pancreas	9.49835e-05	0.00567758	3.90306	Skin_Sun_Exposed_Lower_leg	3.81558e-05	0.00243474	-4.11837	NA	NA	NA	1	1	1	0	3	0.632026	-3.85101	1.54083	-3.68914	-1.14608	3.98311	NA	NA	0.52737	0.00011763	0.123357	0.00022501	0.251762	6.80204e-05	NA	NA	0.839377	0.0031095	0.736133	0.00997432	0.832695	0.00351456	NA	NA
HEMK1	0.00012222	0.0033641	3.84163	Pancreas	9.49835e-05	0.00567758	3.90306	Small_Intestine_Terminal_Ileum	3.81558e-05	0.00247628	-4.11837	NA	NA	NA	1	1	1	0	3	0.632026	-3.85101	1.54083	-3.68914	-1.14608	3.98311	NA	NA	0.52737	0.00011763	0.123357	0.00022501	0.251762	6.80204e-05	NA	NA	0.839377	0.0031095	0.736133	0.00997432	0.837865	0.00352083	NA	NA
HEMK1	0.00012222	0.0033641	3.84163	Pancreas	9.49835e-05	0.00567758	3.90306	Spleen	4.24523e-05	0.00264452	4.09371	NA	NA	NA	1	1	1	0	3	0.632026	-3.85101	1.54083	-3.68914	1.15917	-3.95436	NA	NA	0.52737	0.00011763	0.123357	0.00022501	0.246387	7.67409e-05	NA	NA	0.839377	0.0031095	0.736133	0.00997432	0.82425	0.00371902	NA	NA
HEMK1	0.00012222	0.0033641	3.84163	Pancreas	9.49835e-05	0.00567758	3.90306	Stomach	3.81558e-05	0.00264471	-4.11837	NA	NA	NA	1	1	1	0	3	0.632026	-3.85101	1.54083	-3.68914	-1.14608	3.98311	NA	NA	0.52737	0.00011763	0.123357	0.00022501	0.251762	6.80204e-05	NA	NA	0.839377	0.0031095	0.736133	0.00997432	0.836225	0.00379538	NA	NA
HEMK1	0.00012222	0.0033641	3.84163	Pancreas	9.49835e-05	0.00567758	3.90306	Testis	3.81558e-05	0.00279444	-4.11837	NA	NA	NA	1	1	1	0	3	0.632026	-3.85101	1.54083	-3.68914	-1.14608	3.98311	NA	NA	0.52737	0.00011763	0.123357	0.00022501	0.251762	6.80204e-05	NA	NA	0.839377	0.0031095	0.736133	0.00997432	0.836862	0.00415114	NA	NA
HEMK1	0.00012222	0.0033641	3.84163	Pancreas	9.49835e-05	0.00567758	3.90306	Thyroid	4.02496e-05	0.00257886	-4.10604	NA	NA	NA	1	1	1	0	3	0.632026	-3.85101	1.54083	-3.68914	-1.16392	3.96232	NA	NA	0.52737	0.00011763	0.123357	0.00022501	0.244458	7.4225e-05	NA	NA	0.839377	0.0031095	0.736133	0.00997432	0.821503	0.00368301	NA	NA
HEMK1	0.00012222	0.0033641	3.84163	Pancreas	9.49835e-05	0.00567758	3.90306	Uterus	3.81558e-05	0.00264107	-4.11837	NA	NA	NA	1	1	1	0	3	0.632026	-3.85101	1.54083	-3.68914	-1.14608	3.98311	NA	NA	0.52737	0.00011763	0.123357	0.00022501	0.251762	6.80204e-05	NA	NA	0.839377	0.0031095	0.736133	0.00997432	0.82395	0.00353764	NA	NA
HEMK1	0.00012222	0.0033641	3.84163	Pancreas	9.49835e-05	0.00567758	3.90306	Vagina	4.24523e-05	0.00286608	-4.09371	NA	NA	NA	1	1	1	0	3	0.632026	-3.85101	1.54083	-3.68914	-1.15917	3.95436	NA	NA	0.52737	0.00011763	0.123357	0.00022501	0.246387	7.67409e-05	NA	NA	0.839377	0.0031095	0.736133	0.00997432	0.828394	0.00414401	NA	NA
HEMK1	0.00012222	0.0033641	3.84163	Pancreas	9.49835e-05	0.00567758	3.90306	Whole_Blood	4.24523e-05	0.00249824	4.09371	NA	NA	NA	1	1	1	0	3	0.632026	-3.85101	1.54083	-3.68914	1.15917	-3.95436	NA	NA	0.52737	0.00011763	0.123357	0.00022501	0.246387	7.67409e-05	NA	NA	0.839377	0.0031095	0.736133	0.00997432	0.826507	0.00366699	NA	NA
HEMK1	0.00012222	0.0033641	3.84163	Pancreas	9.49835e-05	0.00567758	3.90306	smultixcan	4.02496e-05	0.00244363	4.10604	NA	NA	NA	1	1	1	0	3	0.632026	-3.85101	1.54083	-3.68914	1.16392	-3.96232	NA	NA	0.52737	0.00011763	0.123357	0.00022501	0.244458	7.4225e-05	NA	NA	0.839377	0.0031095	0.736133	0.00997432	0.807956	0.00371508	NA	NA
HEMK1	0.00012222	0.0033641	3.84163	Pituitary	3.81558e-05	0.00288187	4.11837	Adipose_Subcutaneous	3.81558e-05	0.00247553	-4.11837	NA	NA	NA	1	1	1	0	3	0.632026	-3.85101	1.14608	-3.98311	-1.14608	3.98311	NA	NA	0.52737	0.00011763	0.251762	6.80204e-05	0.251762	6.80204e-05	NA	NA	0.839377	0.0031095	0.830099	0.00422837	0.823071	0.00363426	NA	NA
HEMK1	0.00012222	0.0033641	3.84163	Pituitary	3.81558e-05	0.00288187	4.11837	Adipose_Visceral_Omentum	3.81558e-05	0.00244714	-4.11837	NA	NA	NA	1	1	1	0	3	0.632026	-3.85101	1.14608	-3.98311	-1.14608	3.98311	NA	NA	0.52737	0.00011763	0.251762	6.80204e-05	0.251762	6.80204e-05	NA	NA	0.839377	0.0031095	0.830099	0.00422837	0.817993	0.0035819	NA	NA
HEMK1	0.00012222	0.0033641	3.84163	Pituitary	3.81558e-05	0.00288187	4.11837	Adrenal_Gland	3.81558e-05	0.00250616	-4.11837	NA	NA	NA	1	1	1	0	3	0.632026	-3.85101	1.14608	-3.98311	-1.14608	3.98311	NA	NA	0.52737	0.00011763	0.251762	6.80204e-05	0.251762	6.80204e-05	NA	NA	0.839377	0.0031095	0.830099	0.00422837	0.827576	0.00355676	NA	NA
HEMK1	0.00012222	0.0033641	3.84163	Pituitary	3.81558e-05	0.00288187	4.11837	Artery_Aorta	3.81558e-05	0.00242509	-4.11837	NA	NA	NA	1	1	1	0	3	0.632026	-3.85101	1.14608	-3.98311	-1.14608	3.98311	NA	NA	0.52737	0.00011763	0.251762	6.80204e-05	0.251762	6.80204e-05	NA	NA	0.839377	0.0031095	0.830099	0.00422837	0.826131	0.00351409	NA	NA
HEMK1	0.00012222	0.0033641	3.84163	Pituitary	3.81558e-05	0.00288187	4.11837	Artery_Coronary	3.81558e-05	0.00269019	-4.11837	NA	NA	NA	1	1	1	0	3	0.632026	-3.85101	1.14608	-3.98311	-1.14608	3.98311	NA	NA	0.52737	0.00011763	0.251762	6.80204e-05	0.251762	6.80204e-05	NA	NA	0.839377	0.0031095	0.830099	0.00422837	0.818285	0.00371241	NA	NA
HEMK1	0.00012222	0.0033641	3.84163	Pituitary	3.81558e-05	0.00288187	4.11837	Artery_Tibial	4.02496e-05	0.00245088	-4.10604	NA	NA	NA	1	1	1	0	3	0.632026	-3.85101	1.14608	-3.98311	-1.16392	3.96232	NA	NA	0.52737	0.00011763	0.251762	6.80204e-05	0.244458	7.4225e-05	NA	NA	0.839377	0.0031095	0.830099	0.00422837	0.813027	0.00364636	NA	NA
HEMK1	0.00012222	0.0033641	3.84163	Pituitary	3.81558e-05	0.00288187	4.11837	Brain_Amygdala	4.02496e-05	0.00339549	4.10604	NA	NA	NA	1	1	1	0	3	0.632026	-3.85101	1.14608	-3.98311	1.16392	-3.96232	NA	NA	0.52737	0.00011763	0.251762	6.80204e-05	0.244458	7.4225e-05	NA	NA	0.839377	0.0031095	0.830099	0.00422837	0.837185	0.0049208	NA	NA
HEMK1	0.00012222	0.0033641	3.84163	Pituitary	3.81558e-05	0.00288187	4.11837	Brain_Anterior_cingulate_cortex_BA24	3.81558e-05	0.00286941	-4.11837	NA	NA	NA	1	1	1	0	3	0.632026	-3.85101	1.14608	-3.98311	-1.14608	3.98311	NA	NA	0.52737	0.00011763	0.251762	6.80204e-05	0.251762	6.80204e-05	NA	NA	0.839377	0.0031095	0.830099	0.00422837	0.831378	0.0042982	NA	NA
HEMK1	0.00012222	0.0033641	3.84163	Pituitary	3.81558e-05	0.00288187	4.11837	Brain_Caudate_basal_ganglia	3.81558e-05	0.00280093	-4.11837	NA	NA	NA	1	1	1	0	3	0.632026	-3.85101	1.14608	-3.98311	-1.14608	3.98311	NA	NA	0.52737	0.00011763	0.251762	6.80204e-05	0.251762	6.80204e-05	NA	NA	0.839377	0.0031095	0.830099	0.00422837	0.831502	0.00398387	NA	NA
HEMK1	0.00012222	0.0033641	3.84163	Pituitary	3.81558e-05	0.00288187	4.11837	Brain_Cerebellar_Hemisphere	3.81558e-05	0.00248894	-4.11837	NA	NA	NA	1	1	1	0	3	0.632026	-3.85101	1.14608	-3.98311	-1.14608	3.98311	NA	NA	0.52737	0.00011763	0.251762	6.80204e-05	0.251762	6.80204e-05	NA	NA	0.839377	0.0031095	0.830099	0.00422837	0.821608	0.00350906	NA	NA
HEMK1	0.00012222	0.0033641	3.84163	Pituitary	3.81558e-05	0.00288187	4.11837	Brain_Cerebellum	3.81558e-05	0.00259753	-4.11837	NA	NA	NA	1	1	1	0	3	0.632026	-3.85101	1.14608	-3.98311	-1.14608	3.98311	NA	NA	0.52737	0.00011763	0.251762	6.80204e-05	0.251762	6.80204e-05	NA	NA	0.839377	0.0031095	0.830099	0.00422837	0.825151	0.00351825	NA	NA
HEMK1	0.00012222	0.0033641	3.84163	Pituitary	3.81558e-05	0.00288187	4.11837	Brain_Cortex	3.81558e-05	0.00263727	-4.11837	NA	NA	NA	1	1	1	0	3	0.632026	-3.85101	1.14608	-3.98311	-1.14608	3.98311	NA	NA	0.52737	0.00011763	0.251762	6.80204e-05	0.251762	6.80204e-05	NA	NA	0.839377	0.0031095	0.830099	0.00422837	0.822027	0.00374682	NA	NA
HEMK1	0.00012222	0.0033641	3.84163	Pituitary	3.81558e-05	0.00288187	4.11837	Brain_Frontal_Cortex_BA9	3.81558e-05	0.00275714	-4.11837	NA	NA	NA	1	1	1	0	3	0.632026	-3.85101	1.14608	-3.98311	-1.14608	3.98311	NA	NA	0.52737	0.00011763	0.251762	6.80204e-05	0.251762	6.80204e-05	NA	NA	0.839377	0.0031095	0.830099	0.00422837	0.822687	0.00392099	NA	NA
HEMK1	0.00012222	0.0033641	3.84163	Pituitary	3.81558e-05	0.00288187	4.11837	Brain_Hippocampus	3.81558e-05	0.0033908	-4.11837	NA	NA	NA	1	1	1	0	3	0.632026	-3.85101	1.14608	-3.98311	-1.14608	3.98311	NA	NA	0.52737	0.00011763	0.251762	6.80204e-05	0.251762	6.80204e-05	NA	NA	0.839377	0.0031095	0.830099	0.00422837	0.839191	0.00446268	NA	NA
HEMK1	0.00012222	0.0033641	3.84163	Pituitary	3.81558e-05	0.00288187	4.11837	Brain_Hypothalamus	3.81558e-05	0.00289447	-4.11837	NA	NA	NA	1	1	1	0	3	0.632026	-3.85101	1.14608	-3.98311	-1.14608	3.98311	NA	NA	0.52737	0.00011763	0.251762	6.80204e-05	0.251762	6.80204e-05	NA	NA	0.839377	0.0031095	0.830099	0.00422837	0.830126	0.00420287	NA	NA
HEMK1	0.00012222	0.0033641	3.84163	Pituitary	3.81558e-05	0.00288187	4.11837	Brain_Nucleus_accumbens_basal_ganglia	3.81558e-05	0.00294964	-4.11837	NA	NA	NA	1	1	1	0	3	0.632026	-3.85101	1.14608	-3.98311	-1.14608	3.98311	NA	NA	0.52737	0.00011763	0.251762	6.80204e-05	0.251762	6.80204e-05	NA	NA	0.839377	0.0031095	0.830099	0.00422837	0.824424	0.00412351	NA	NA
HEMK1	0.00012222	0.0033641	3.84163	Pituitary	3.81558e-05	0.00288187	4.11837	Brain_Putamen_basal_ganglia	3.81558e-05	0.00291868	-4.11837	NA	NA	NA	1	1	1	0	3	0.632026	-3.85101	1.14608	-3.98311	-1.14608	3.98311	NA	NA	0.52737	0.00011763	0.251762	6.80204e-05	0.251762	6.80204e-05	NA	NA	0.839377	0.0031095	0.830099	0.00422837	0.820287	0.00415597	NA	NA
HEMK1	0.00012222	0.0033641	3.84163	Pituitary	3.81558e-05	0.00288187	4.11837	Brain_Spinal_cord_cervical_c-1	3.81558e-05	0.00300677	-4.11837	NA	NA	NA	1	1	1	0	3	0.632026	-3.85101	1.14608	-3.98311	-1.14608	3.98311	NA	NA	0.52737	0.00011763	0.251762	6.80204e-05	0.251762	6.80204e-05	NA	NA	0.839377	0.0031095	0.830099	0.00422837	0.84353	0.00426566	NA	NA
HEMK1	0.00012222	0.0033641	3.84163	Pituitary	3.81558e-05	0.00288187	4.11837	Brain_Substantia_nigra	4.02496e-05	0.0034916	4.10604	NA	NA	NA	1	1	1	0	3	0.632026	-3.85101	1.14608	-3.98311	1.16392	-3.96232	NA	NA	0.52737	0.00011763	0.251762	6.80204e-05	0.244458	7.4225e-05	NA	NA	0.839377	0.0031095	0.830099	0.00422837	0.831141	0.0051869	NA	NA
HEMK1	0.00012222	0.0033641	3.84163	Pituitary	3.81558e-05	0.00288187	4.11837	Breast_Mammary_Tissue	3.81558e-05	0.00245927	-4.11837	NA	NA	NA	1	1	1	0	3	0.632026	-3.85101	1.14608	-3.98311	-1.14608	3.98311	NA	NA	0.52737	0.00011763	0.251762	6.80204e-05	0.251762	6.80204e-05	NA	NA	0.839377	0.0031095	0.830099	0.00422837	0.82687	0.00350012	NA	NA
HEMK1	0.00012222	0.0033641	3.84163	Pituitary	3.81558e-05	0.00288187	4.11837	Cells_Cultured_fibroblasts	3.81558e-05	0.00241733	-4.11837	NA	NA	NA	1	1	1	0	3	0.632026	-3.85101	1.14608	-3.98311	-1.14608	3.98311	NA	NA	0.52737	0.00011763	0.251762	6.80204e-05	0.251762	6.80204e-05	NA	NA	0.839377	0.0031095	0.830099	0.00422837	0.818618	0.00344335	NA	NA
HEMK1	0.00012222	0.0033641	3.84163	Pituitary	3.81558e-05	0.00288187	4.11837	Cells_EBV-transformed_lymphocytes	3.81558e-05	0.00218924	-4.11837	NA	NA	NA	1	1	1	0	3	0.632026	-3.85101	1.14608	-3.98311	-1.14608	3.98311	NA	NA	0.52737	0.00011763	0.251762	6.80204e-05	0.251762	6.80204e-05	NA	NA	0.839377	0.0031095	0.830099	0.00422837	0.826542	0.00318732	NA	NA
HEMK1	0.00012222	0.0033641	3.84163	Pituitary	3.81558e-05	0.00288187	4.11837	Colon_Sigmoid	3.81558e-05	0.00236409	-4.11837	NA	NA	NA	1	1	1	0	3	0.632026	-3.85101	1.14608	-3.98311	-1.14608	3.98311	NA	NA	0.52737	0.00011763	0.251762	6.80204e-05	0.251762	6.80204e-05	NA	NA	0.839377	0.0031095	0.830099	0.00422837	0.826285	0.00342352	NA	NA
HEMK1	0.00012222	0.0033641	3.84163	Pituitary	3.81558e-05	0.00288187	4.11837	Colon_Transverse	3.81558e-05	0.00267478	-4.11837	NA	NA	NA	1	1	1	0	3	0.632026	-3.85101	1.14608	-3.98311	-1.14608	3.98311	NA	NA	0.52737	0.00011763	0.251762	6.80204e-05	0.251762	6.80204e-05	NA	NA	0.839377	0.0031095	0.830099	0.00422837	0.835911	0.00382138	NA	NA
HEMK1	0.00012222	0.0033641	3.84163	Pituitary	3.81558e-05	0.00288187	4.11837	Esophagus_Gastroesophageal_Junction	3.81558e-05	0.00242352	-4.11837	NA	NA	NA	1	1	1	0	3	0.632026	-3.85101	1.14608	-3.98311	-1.14608	3.98311	NA	NA	0.52737	0.00011763	0.251762	6.80204e-05	0.251762	6.80204e-05	NA	NA	0.839377	0.0031095	0.830099	0.00422837	0.824702	0.00358024	NA	NA
HEMK1	0.00012222	0.0033641	3.84163	Pituitary	3.81558e-05	0.00288187	4.11837	Esophagus_Mucosa	3.81558e-05	0.00252026	-4.11837	NA	NA	NA	1	1	1	0	3	0.632026	-3.85101	1.14608	-3.98311	-1.14608	3.98311	NA	NA	0.52737	0.00011763	0.251762	6.80204e-05	0.251762	6.80204e-05	NA	NA	0.839377	0.0031095	0.830099	0.00422837	0.828937	0.00348715	NA	NA
HEMK1	0.00012222	0.0033641	3.84163	Pituitary	3.81558e-05	0.00288187	4.11837	Esophagus_Muscularis	3.81558e-05	0.00240173	-4.11837	NA	NA	NA	1	1	1	0	3	0.632026	-3.85101	1.14608	-3.98311	-1.14608	3.98311	NA	NA	0.52737	0.00011763	0.251762	6.80204e-05	0.251762	6.80204e-05	NA	NA	0.839377	0.0031095	0.830099	0.00422837	0.827457	0.00349679	NA	NA
HEMK1	0.00012222	0.0033641	3.84163	Pituitary	3.81558e-05	0.00288187	4.11837	Heart_Atrial_Appendage	3.81558e-05	0.00272785	-4.11837	NA	NA	NA	1	1	1	0	3	0.632026	-3.85101	1.14608	-3.98311	-1.14608	3.98311	NA	NA	0.52737	0.00011763	0.251762	6.80204e-05	0.251762	6.80204e-05	NA	NA	0.839377	0.0031095	0.830099	0.00422837	0.824959	0.00388258	NA	NA
HEMK1	0.00012222	0.0033641	3.84163	Pituitary	3.81558e-05	0.00288187	4.11837	Kidney_Cortex	3.81558e-05	0.00320678	-4.11837	NA	NA	NA	1	1	1	0	3	0.632026	-3.85101	1.14608	-3.98311	-1.14608	3.98311	NA	NA	0.52737	0.00011763	0.251762	6.80204e-05	0.251762	6.80204e-05	NA	NA	0.839377	0.0031095	0.830099	0.00422837	0.833895	0.00446812	NA	NA
HEMK1	0.00012222	0.0033641	3.84163	Pituitary	3.81558e-05	0.00288187	4.11837	Liver	3.81558e-05	0.00277228	-4.11837	NA	NA	NA	1	1	1	0	3	0.632026	-3.85101	1.14608	-3.98311	-1.14608	3.98311	NA	NA	0.52737	0.00011763	0.251762	6.80204e-05	0.251762	6.80204e-05	NA	NA	0.839377	0.0031095	0.830099	0.00422837	0.816496	0.0039106	NA	NA
HEMK1	0.00012222	0.0033641	3.84163	Pituitary	3.81558e-05	0.00288187	4.11837	Lung	4.24523e-05	0.00263655	4.09371	NA	NA	NA	1	1	1	0	3	0.632026	-3.85101	1.14608	-3.98311	1.15917	-3.95436	NA	NA	0.52737	0.00011763	0.251762	6.80204e-05	0.246387	7.67409e-05	NA	NA	0.839377	0.0031095	0.830099	0.00422837	0.813992	0.00396673	NA	NA
HEMK1	0.00012222	0.0033641	3.84163	Pituitary	3.81558e-05	0.00288187	4.11837	Minor_Salivary_Gland	3.81558e-05	0.00243984	-4.11837	NA	NA	NA	1	1	1	0	3	0.632026	-3.85101	1.14608	-3.98311	-1.14608	3.98311	NA	NA	0.52737	0.00011763	0.251762	6.80204e-05	0.251762	6.80204e-05	NA	NA	0.839377	0.0031095	0.830099	0.00422837	0.826526	0.00358917	NA	NA
HEMK1	0.00012222	0.0033641	3.84163	Pituitary	3.81558e-05	0.00288187	4.11837	Muscle_Skeletal	4.02496e-05	0.00252998	-4.10604	NA	NA	NA	1	1	1	0	3	0.632026	-3.85101	1.14608	-3.98311	-1.16392	3.96232	NA	NA	0.52737	0.00011763	0.251762	6.80204e-05	0.244458	7.4225e-05	NA	NA	0.839377	0.0031095	0.830099	0.00422837	0.826764	0.00385635	NA	NA
HEMK1	0.00012222	0.0033641	3.84163	Pituitary	3.81558e-05	0.00288187	4.11837	Nerve_Tibial	3.81558e-05	0.00252261	-4.11837	NA	NA	NA	1	1	1	0	3	0.632026	-3.85101	1.14608	-3.98311	-1.14608	3.98311	NA	NA	0.52737	0.00011763	0.251762	6.80204e-05	0.251762	6.80204e-05	NA	NA	0.839377	0.0031095	0.830099	0.00422837	0.825696	0.00373783	NA	NA
HEMK1	0.00012222	0.0033641	3.84163	Pituitary	3.81558e-05	0.00288187	4.11837	Ovary	3.81558e-05	0.00255438	-4.11837	NA	NA	NA	1	1	1	0	3	0.632026	-3.85101	1.14608	-3.98311	-1.14608	3.98311	NA	NA	0.52737	0.00011763	0.251762	6.80204e-05	0.251762	6.80204e-05	NA	NA	0.839377	0.0031095	0.830099	0.00422837	0.828876	0.0034779	NA	NA
HEMK1	0.00012222	0.0033641	3.84163	Pituitary	3.81558e-05	0.00288187	4.11837	Pancreas	3.81558e-05	0.00269127	-4.11837	NA	NA	NA	1	1	1	0	3	0.632026	-3.85101	1.14608	-3.98311	-1.14608	3.98311	NA	NA	0.52737	0.00011763	0.251762	6.80204e-05	0.251762	6.80204e-05	NA	NA	0.839377	0.0031095	0.830099	0.00422837	0.828316	0.00373894	NA	NA
HEMK1	0.00012222	0.0033641	3.84163	Pituitary	3.81558e-05	0.00288187	4.11837	Pituitary	3.81558e-05	0.00270327	-4.11837	NA	NA	NA	1	1	1	0	3	0.632026	-3.85101	1.14608	-3.98311	-1.14608	3.98311	NA	NA	0.52737	0.00011763	0.251762	6.80204e-05	0.251762	6.80204e-05	NA	NA	0.839377	0.0031095	0.830099	0.00422837	0.835389	0.00363155	NA	NA
HEMK1	0.00012222	0.0033641	3.84163	Pituitary	3.81558e-05	0.00288187	4.11837	Prostate	4.02496e-05	0.00265737	-4.10604	NA	NA	NA	1	1	1	0	3	0.632026	-3.85101	1.14608	-3.98311	-1.16392	3.96232	NA	NA	0.52737	0.00011763	0.251762	6.80204e-05	0.244458	7.4225e-05	NA	NA	0.839377	0.0031095	0.830099	0.00422837	0.830308	0.00392301	NA	NA
HEMK1	0.00012222	0.0033641	3.84163	Pituitary	3.81558e-05	0.00288187	4.11837	Skin_Not_Sun_Exposed_Suprapubic	3.81558e-05	0.00261962	-4.11837	NA	NA	NA	1	1	1	0	3	0.632026	-3.85101	1.14608	-3.98311	-1.14608	3.98311	NA	NA	0.52737	0.00011763	0.251762	6.80204e-05	0.251762	6.80204e-05	NA	NA	0.839377	0.0031095	0.830099	0.00422837	0.8356	0.00366805	NA	NA
HEMK1	0.00012222	0.0033641	3.84163	Pituitary	3.81558e-05	0.00288187	4.11837	Skin_Sun_Exposed_Lower_leg	3.81558e-05	0.00243474	-4.11837	NA	NA	NA	1	1	1	0	3	0.632026	-3.85101	1.14608	-3.98311	-1.14608	3.98311	NA	NA	0.52737	0.00011763	0.251762	6.80204e-05	0.251762	6.80204e-05	NA	NA	0.839377	0.0031095	0.830099	0.00422837	0.832695	0.00351456	NA	NA
HEMK1	0.00012222	0.0033641	3.84163	Pituitary	3.81558e-05	0.00288187	4.11837	Small_Intestine_Terminal_Ileum	3.81558e-05	0.00247628	-4.11837	NA	NA	NA	1	1	1	0	3	0.632026	-3.85101	1.14608	-3.98311	-1.14608	3.98311	NA	NA	0.52737	0.00011763	0.251762	6.80204e-05	0.251762	6.80204e-05	NA	NA	0.839377	0.0031095	0.830099	0.00422837	0.837865	0.00352083	NA	NA
HEMK1	0.00012222	0.0033641	3.84163	Pituitary	3.81558e-05	0.00288187	4.11837	Spleen	4.24523e-05	0.00264452	4.09371	NA	NA	NA	1	1	1	0	3	0.632026	-3.85101	1.14608	-3.98311	1.15917	-3.95436	NA	NA	0.52737	0.00011763	0.251762	6.80204e-05	0.246387	7.67409e-05	NA	NA	0.839377	0.0031095	0.830099	0.00422837	0.82425	0.00371902	NA	NA
HEMK1	0.00012222	0.0033641	3.84163	Pituitary	3.81558e-05	0.00288187	4.11837	Stomach	3.81558e-05	0.00264471	-4.11837	NA	NA	NA	1	1	1	0	3	0.632026	-3.85101	1.14608	-3.98311	-1.14608	3.98311	NA	NA	0.52737	0.00011763	0.251762	6.80204e-05	0.251762	6.80204e-05	NA	NA	0.839377	0.0031095	0.830099	0.00422837	0.836225	0.00379538	NA	NA
HEMK1	0.00012222	0.0033641	3.84163	Pituitary	3.81558e-05	0.00288187	4.11837	Testis	3.81558e-05	0.00279444	-4.11837	NA	NA	NA	1	1	1	0	3	0.632026	-3.85101	1.14608	-3.98311	-1.14608	3.98311	NA	NA	0.52737	0.00011763	0.251762	6.80204e-05	0.251762	6.80204e-05	NA	NA	0.839377	0.0031095	0.830099	0.00422837	0.836862	0.00415114	NA	NA
HEMK1	0.00012222	0.0033641	3.84163	Pituitary	3.81558e-05	0.00288187	4.11837	Thyroid	4.02496e-05	0.00257886	-4.10604	NA	NA	NA	1	1	1	0	3	0.632026	-3.85101	1.14608	-3.98311	-1.16392	3.96232	NA	NA	0.52737	0.00011763	0.251762	6.80204e-05	0.244458	7.4225e-05	NA	NA	0.839377	0.0031095	0.830099	0.00422837	0.821503	0.00368301	NA	NA
HEMK1	0.00012222	0.0033641	3.84163	Pituitary	3.81558e-05	0.00288187	4.11837	Uterus	3.81558e-05	0.00264107	-4.11837	NA	NA	NA	1	1	1	0	3	0.632026	-3.85101	1.14608	-3.98311	-1.14608	3.98311	NA	NA	0.52737	0.00011763	0.251762	6.80204e-05	0.251762	6.80204e-05	NA	NA	0.839377	0.0031095	0.830099	0.00422837	0.82395	0.00353764	NA	NA
HEMK1	0.00012222	0.0033641	3.84163	Pituitary	3.81558e-05	0.00288187	4.11837	Vagina	4.24523e-05	0.00286608	-4.09371	NA	NA	NA	1	1	1	0	3	0.632026	-3.85101	1.14608	-3.98311	-1.15917	3.95436	NA	NA	0.52737	0.00011763	0.251762	6.80204e-05	0.246387	7.67409e-05	NA	NA	0.839377	0.0031095	0.830099	0.00422837	0.828394	0.00414401	NA	NA
HEMK1	0.00012222	0.0033641	3.84163	Pituitary	3.81558e-05	0.00288187	4.11837	Whole_Blood	4.24523e-05	0.00249824	4.09371	NA	NA	NA	1	1	1	0	3	0.632026	-3.85101	1.14608	-3.98311	1.15917	-3.95436	NA	NA	0.52737	0.00011763	0.251762	6.80204e-05	0.246387	7.67409e-05	NA	NA	0.839377	0.0031095	0.830099	0.00422837	0.826507	0.00366699	NA	NA
HEMK1	0.00012222	0.0033641	3.84163	Pituitary	3.81558e-05	0.00288187	4.11837	smultixcan	4.02496e-05	0.00244363	4.10604	NA	NA	NA	1	1	1	0	3	0.632026	-3.85101	1.14608	-3.98311	1.16392	-3.96232	NA	NA	0.52737	0.00011763	0.251762	6.80204e-05	0.244458	7.4225e-05	NA	NA	0.839377	0.0031095	0.830099	0.00422837	0.807956	0.00371508	NA	NA
HEMK1	0.00012222	0.0033641	3.84163	Prostate	3.88644e-05	0.00280379	4.11413	Adipose_Subcutaneous	3.81558e-05	0.00247553	-4.11837	NA	NA	NA	1	1	1	0	3	0.632026	-3.85101	1.15358	-3.97746	-1.14608	3.98311	NA	NA	0.52737	0.00011763	0.248671	6.96548e-05	0.251762	6.80204e-05	NA	NA	0.839377	0.0031095	0.844602	0.0042969	0.823071	0.00363426	NA	NA
HEMK1	0.00012222	0.0033641	3.84163	Prostate	3.88644e-05	0.00280379	4.11413	Adipose_Visceral_Omentum	3.81558e-05	0.00244714	-4.11837	NA	NA	NA	1	1	1	0	3	0.632026	-3.85101	1.15358	-3.97746	-1.14608	3.98311	NA	NA	0.52737	0.00011763	0.248671	6.96548e-05	0.251762	6.80204e-05	NA	NA	0.839377	0.0031095	0.844602	0.0042969	0.817993	0.0035819	NA	NA
HEMK1	0.00012222	0.0033641	3.84163	Prostate	3.88644e-05	0.00280379	4.11413	Adrenal_Gland	3.81558e-05	0.00250616	-4.11837	NA	NA	NA	1	1	1	0	3	0.632026	-3.85101	1.15358	-3.97746	-1.14608	3.98311	NA	NA	0.52737	0.00011763	0.248671	6.96548e-05	0.251762	6.80204e-05	NA	NA	0.839377	0.0031095	0.844602	0.0042969	0.827576	0.00355676	NA	NA
HEMK1	0.00012222	0.0033641	3.84163	Prostate	3.88644e-05	0.00280379	4.11413	Artery_Aorta	3.81558e-05	0.00242509	-4.11837	NA	NA	NA	1	1	1	0	3	0.632026	-3.85101	1.15358	-3.97746	-1.14608	3.98311	NA	NA	0.52737	0.00011763	0.248671	6.96548e-05	0.251762	6.80204e-05	NA	NA	0.839377	0.0031095	0.844602	0.0042969	0.826131	0.00351409	NA	NA
HEMK1	0.00012222	0.0033641	3.84163	Prostate	3.88644e-05	0.00280379	4.11413	Artery_Coronary	3.81558e-05	0.00269019	-4.11837	NA	NA	NA	1	1	1	0	3	0.632026	-3.85101	1.15358	-3.97746	-1.14608	3.98311	NA	NA	0.52737	0.00011763	0.248671	6.96548e-05	0.251762	6.80204e-05	NA	NA	0.839377	0.0031095	0.844602	0.0042969	0.818285	0.00371241	NA	NA
HEMK1	0.00012222	0.0033641	3.84163	Prostate	3.88644e-05	0.00280379	4.11413	Artery_Tibial	4.02496e-05	0.00245088	-4.10604	NA	NA	NA	1	1	1	0	3	0.632026	-3.85101	1.15358	-3.97746	-1.16392	3.96232	NA	NA	0.52737	0.00011763	0.248671	6.96548e-05	0.244458	7.4225e-05	NA	NA	0.839377	0.0031095	0.844602	0.0042969	0.813027	0.00364636	NA	NA
HEMK1	0.00012222	0.0033641	3.84163	Prostate	3.88644e-05	0.00280379	4.11413	Brain_Amygdala	4.02496e-05	0.00339549	4.10604	NA	NA	NA	1	1	1	0	3	0.632026	-3.85101	1.15358	-3.97746	1.16392	-3.96232	NA	NA	0.52737	0.00011763	0.248671	6.96548e-05	0.244458	7.4225e-05	NA	NA	0.839377	0.0031095	0.844602	0.0042969	0.837185	0.0049208	NA	NA
HEMK1	0.00012222	0.0033641	3.84163	Prostate	3.88644e-05	0.00280379	4.11413	Brain_Anterior_cingulate_cortex_BA24	3.81558e-05	0.00286941	-4.11837	NA	NA	NA	1	1	1	0	3	0.632026	-3.85101	1.15358	-3.97746	-1.14608	3.98311	NA	NA	0.52737	0.00011763	0.248671	6.96548e-05	0.251762	6.80204e-05	NA	NA	0.839377	0.0031095	0.844602	0.0042969	0.831378	0.0042982	NA	NA
HEMK1	0.00012222	0.0033641	3.84163	Prostate	3.88644e-05	0.00280379	4.11413	Brain_Caudate_basal_ganglia	3.81558e-05	0.00280093	-4.11837	NA	NA	NA	1	1	1	0	3	0.632026	-3.85101	1.15358	-3.97746	-1.14608	3.98311	NA	NA	0.52737	0.00011763	0.248671	6.96548e-05	0.251762	6.80204e-05	NA	NA	0.839377	0.0031095	0.844602	0.0042969	0.831502	0.00398387	NA	NA
HEMK1	0.00012222	0.0033641	3.84163	Prostate	3.88644e-05	0.00280379	4.11413	Brain_Cerebellar_Hemisphere	3.81558e-05	0.00248894	-4.11837	NA	NA	NA	1	1	1	0	3	0.632026	-3.85101	1.15358	-3.97746	-1.14608	3.98311	NA	NA	0.52737	0.00011763	0.248671	6.96548e-05	0.251762	6.80204e-05	NA	NA	0.839377	0.0031095	0.844602	0.0042969	0.821608	0.00350906	NA	NA
HEMK1	0.00012222	0.0033641	3.84163	Prostate	3.88644e-05	0.00280379	4.11413	Brain_Cerebellum	3.81558e-05	0.00259753	-4.11837	NA	NA	NA	1	1	1	0	3	0.632026	-3.85101	1.15358	-3.97746	-1.14608	3.98311	NA	NA	0.52737	0.00011763	0.248671	6.96548e-05	0.251762	6.80204e-05	NA	NA	0.839377	0.0031095	0.844602	0.0042969	0.825151	0.00351825	NA	NA
HEMK1	0.00012222	0.0033641	3.84163	Prostate	3.88644e-05	0.00280379	4.11413	Brain_Cortex	3.81558e-05	0.00263727	-4.11837	NA	NA	NA	1	1	1	0	3	0.632026	-3.85101	1.15358	-3.97746	-1.14608	3.98311	NA	NA	0.52737	0.00011763	0.248671	6.96548e-05	0.251762	6.80204e-05	NA	NA	0.839377	0.0031095	0.844602	0.0042969	0.822027	0.00374682	NA	NA
HEMK1	0.00012222	0.0033641	3.84163	Prostate	3.88644e-05	0.00280379	4.11413	Brain_Frontal_Cortex_BA9	3.81558e-05	0.00275714	-4.11837	NA	NA	NA	1	1	1	0	3	0.632026	-3.85101	1.15358	-3.97746	-1.14608	3.98311	NA	NA	0.52737	0.00011763	0.248671	6.96548e-05	0.251762	6.80204e-05	NA	NA	0.839377	0.0031095	0.844602	0.0042969	0.822687	0.00392099	NA	NA
HEMK1	0.00012222	0.0033641	3.84163	Prostate	3.88644e-05	0.00280379	4.11413	Brain_Hippocampus	3.81558e-05	0.0033908	-4.11837	NA	NA	NA	1	1	1	0	3	0.632026	-3.85101	1.15358	-3.97746	-1.14608	3.98311	NA	NA	0.52737	0.00011763	0.248671	6.96548e-05	0.251762	6.80204e-05	NA	NA	0.839377	0.0031095	0.844602	0.0042969	0.839191	0.00446268	NA	NA
HEMK1	0.00012222	0.0033641	3.84163	Prostate	3.88644e-05	0.00280379	4.11413	Brain_Hypothalamus	3.81558e-05	0.00289447	-4.11837	NA	NA	NA	1	1	1	0	3	0.632026	-3.85101	1.15358	-3.97746	-1.14608	3.98311	NA	NA	0.52737	0.00011763	0.248671	6.96548e-05	0.251762	6.80204e-05	NA	NA	0.839377	0.0031095	0.844602	0.0042969	0.830126	0.00420287	NA	NA
HEMK1	0.00012222	0.0033641	3.84163	Prostate	3.88644e-05	0.00280379	4.11413	Brain_Nucleus_accumbens_basal_ganglia	3.81558e-05	0.00294964	-4.11837	NA	NA	NA	1	1	1	0	3	0.632026	-3.85101	1.15358	-3.97746	-1.14608	3.98311	NA	NA	0.52737	0.00011763	0.248671	6.96548e-05	0.251762	6.80204e-05	NA	NA	0.839377	0.0031095	0.844602	0.0042969	0.824424	0.00412351	NA	NA
HEMK1	0.00012222	0.0033641	3.84163	Prostate	3.88644e-05	0.00280379	4.11413	Brain_Putamen_basal_ganglia	3.81558e-05	0.00291868	-4.11837	NA	NA	NA	1	1	1	0	3	0.632026	-3.85101	1.15358	-3.97746	-1.14608	3.98311	NA	NA	0.52737	0.00011763	0.248671	6.96548e-05	0.251762	6.80204e-05	NA	NA	0.839377	0.0031095	0.844602	0.0042969	0.820287	0.00415597	NA	NA
HEMK1	0.00012222	0.0033641	3.84163	Prostate	3.88644e-05	0.00280379	4.11413	Brain_Spinal_cord_cervical_c-1	3.81558e-05	0.00300677	-4.11837	NA	NA	NA	1	1	1	0	3	0.632026	-3.85101	1.15358	-3.97746	-1.14608	3.98311	NA	NA	0.52737	0.00011763	0.248671	6.96548e-05	0.251762	6.80204e-05	NA	NA	0.839377	0.0031095	0.844602	0.0042969	0.84353	0.00426566	NA	NA
HEMK1	0.00012222	0.0033641	3.84163	Prostate	3.88644e-05	0.00280379	4.11413	Brain_Substantia_nigra	4.02496e-05	0.0034916	4.10604	NA	NA	NA	1	1	1	0	3	0.632026	-3.85101	1.15358	-3.97746	1.16392	-3.96232	NA	NA	0.52737	0.00011763	0.248671	6.96548e-05	0.244458	7.4225e-05	NA	NA	0.839377	0.0031095	0.844602	0.0042969	0.831141	0.0051869	NA	NA
HEMK1	0.00012222	0.0033641	3.84163	Prostate	3.88644e-05	0.00280379	4.11413	Breast_Mammary_Tissue	3.81558e-05	0.00245927	-4.11837	NA	NA	NA	1	1	1	0	3	0.632026	-3.85101	1.15358	-3.97746	-1.14608	3.98311	NA	NA	0.52737	0.00011763	0.248671	6.96548e-05	0.251762	6.80204e-05	NA	NA	0.839377	0.0031095	0.844602	0.0042969	0.82687	0.00350012	NA	NA
HEMK1	0.00012222	0.0033641	3.84163	Prostate	3.88644e-05	0.00280379	4.11413	Cells_Cultured_fibroblasts	3.81558e-05	0.00241733	-4.11837	NA	NA	NA	1	1	1	0	3	0.632026	-3.85101	1.15358	-3.97746	-1.14608	3.98311	NA	NA	0.52737	0.00011763	0.248671	6.96548e-05	0.251762	6.80204e-05	NA	NA	0.839377	0.0031095	0.844602	0.0042969	0.818618	0.00344335	NA	NA
HEMK1	0.00012222	0.0033641	3.84163	Prostate	3.88644e-05	0.00280379	4.11413	Cells_EBV-transformed_lymphocytes	3.81558e-05	0.00218924	-4.11837	NA	NA	NA	1	1	1	0	3	0.632026	-3.85101	1.15358	-3.97746	-1.14608	3.98311	NA	NA	0.52737	0.00011763	0.248671	6.96548e-05	0.251762	6.80204e-05	NA	NA	0.839377	0.0031095	0.844602	0.0042969	0.826542	0.00318732	NA	NA
HEMK1	0.00012222	0.0033641	3.84163	Prostate	3.88644e-05	0.00280379	4.11413	Colon_Sigmoid	3.81558e-05	0.00236409	-4.11837	NA	NA	NA	1	1	1	0	3	0.632026	-3.85101	1.15358	-3.97746	-1.14608	3.98311	NA	NA	0.52737	0.00011763	0.248671	6.96548e-05	0.251762	6.80204e-05	NA	NA	0.839377	0.0031095	0.844602	0.0042969	0.826285	0.00342352	NA	NA
HEMK1	0.00012222	0.0033641	3.84163	Prostate	3.88644e-05	0.00280379	4.11413	Colon_Transverse	3.81558e-05	0.00267478	-4.11837	NA	NA	NA	1	1	1	0	3	0.632026	-3.85101	1.15358	-3.97746	-1.14608	3.98311	NA	NA	0.52737	0.00011763	0.248671	6.96548e-05	0.251762	6.80204e-05	NA	NA	0.839377	0.0031095	0.844602	0.0042969	0.835911	0.00382138	NA	NA
HEMK1	0.00012222	0.0033641	3.84163	Prostate	3.88644e-05	0.00280379	4.11413	Esophagus_Gastroesophageal_Junction	3.81558e-05	0.00242352	-4.11837	NA	NA	NA	1	1	1	0	3	0.632026	-3.85101	1.15358	-3.97746	-1.14608	3.98311	NA	NA	0.52737	0.00011763	0.248671	6.96548e-05	0.251762	6.80204e-05	NA	NA	0.839377	0.0031095	0.844602	0.0042969	0.824702	0.00358024	NA	NA
HEMK1	0.00012222	0.0033641	3.84163	Prostate	3.88644e-05	0.00280379	4.11413	Esophagus_Mucosa	3.81558e-05	0.00252026	-4.11837	NA	NA	NA	1	1	1	0	3	0.632026	-3.85101	1.15358	-3.97746	-1.14608	3.98311	NA	NA	0.52737	0.00011763	0.248671	6.96548e-05	0.251762	6.80204e-05	NA	NA	0.839377	0.0031095	0.844602	0.0042969	0.828937	0.00348715	NA	NA
HEMK1	0.00012222	0.0033641	3.84163	Prostate	3.88644e-05	0.00280379	4.11413	Esophagus_Muscularis	3.81558e-05	0.00240173	-4.11837	NA	NA	NA	1	1	1	0	3	0.632026	-3.85101	1.15358	-3.97746	-1.14608	3.98311	NA	NA	0.52737	0.00011763	0.248671	6.96548e-05	0.251762	6.80204e-05	NA	NA	0.839377	0.0031095	0.844602	0.0042969	0.827457	0.00349679	NA	NA
HEMK1	0.00012222	0.0033641	3.84163	Prostate	3.88644e-05	0.00280379	4.11413	Heart_Atrial_Appendage	3.81558e-05	0.00272785	-4.11837	NA	NA	NA	1	1	1	0	3	0.632026	-3.85101	1.15358	-3.97746	-1.14608	3.98311	NA	NA	0.52737	0.00011763	0.248671	6.96548e-05	0.251762	6.80204e-05	NA	NA	0.839377	0.0031095	0.844602	0.0042969	0.824959	0.00388258	NA	NA
HEMK1	0.00012222	0.0033641	3.84163	Prostate	3.88644e-05	0.00280379	4.11413	Kidney_Cortex	3.81558e-05	0.00320678	-4.11837	NA	NA	NA	1	1	1	0	3	0.632026	-3.85101	1.15358	-3.97746	-1.14608	3.98311	NA	NA	0.52737	0.00011763	0.248671	6.96548e-05	0.251762	6.80204e-05	NA	NA	0.839377	0.0031095	0.844602	0.0042969	0.833895	0.00446812	NA	NA
HEMK1	0.00012222	0.0033641	3.84163	Prostate	3.88644e-05	0.00280379	4.11413	Liver	3.81558e-05	0.00277228	-4.11837	NA	NA	NA	1	1	1	0	3	0.632026	-3.85101	1.15358	-3.97746	-1.14608	3.98311	NA	NA	0.52737	0.00011763	0.248671	6.96548e-05	0.251762	6.80204e-05	NA	NA	0.839377	0.0031095	0.844602	0.0042969	0.816496	0.0039106	NA	NA
HEMK1	0.00012222	0.0033641	3.84163	Prostate	3.88644e-05	0.00280379	4.11413	Lung	4.24523e-05	0.00263655	4.09371	NA	NA	NA	1	1	1	0	3	0.632026	-3.85101	1.15358	-3.97746	1.15917	-3.95436	NA	NA	0.52737	0.00011763	0.248671	6.96548e-05	0.246387	7.67409e-05	NA	NA	0.839377	0.0031095	0.844602	0.0042969	0.813992	0.00396673	NA	NA
HEMK1	0.00012222	0.0033641	3.84163	Prostate	3.88644e-05	0.00280379	4.11413	Minor_Salivary_Gland	3.81558e-05	0.00243984	-4.11837	NA	NA	NA	1	1	1	0	3	0.632026	-3.85101	1.15358	-3.97746	-1.14608	3.98311	NA	NA	0.52737	0.00011763	0.248671	6.96548e-05	0.251762	6.80204e-05	NA	NA	0.839377	0.0031095	0.844602	0.0042969	0.826526	0.00358917	NA	NA
HEMK1	0.00012222	0.0033641	3.84163	Prostate	3.88644e-05	0.00280379	4.11413	Muscle_Skeletal	4.02496e-05	0.00252998	-4.10604	NA	NA	NA	1	1	1	0	3	0.632026	-3.85101	1.15358	-3.97746	-1.16392	3.96232	NA	NA	0.52737	0.00011763	0.248671	6.96548e-05	0.244458	7.4225e-05	NA	NA	0.839377	0.0031095	0.844602	0.0042969	0.826764	0.00385635	NA	NA
HEMK1	0.00012222	0.0033641	3.84163	Prostate	3.88644e-05	0.00280379	4.11413	Nerve_Tibial	3.81558e-05	0.00252261	-4.11837	NA	NA	NA	1	1	1	0	3	0.632026	-3.85101	1.15358	-3.97746	-1.14608	3.98311	NA	NA	0.52737	0.00011763	0.248671	6.96548e-05	0.251762	6.80204e-05	NA	NA	0.839377	0.0031095	0.844602	0.0042969	0.825696	0.00373783	NA	NA
HEMK1	0.00012222	0.0033641	3.84163	Prostate	3.88644e-05	0.00280379	4.11413	Ovary	3.81558e-05	0.00255438	-4.11837	NA	NA	NA	1	1	1	0	3	0.632026	-3.85101	1.15358	-3.97746	-1.14608	3.98311	NA	NA	0.52737	0.00011763	0.248671	6.96548e-05	0.251762	6.80204e-05	NA	NA	0.839377	0.0031095	0.844602	0.0042969	0.828876	0.0034779	NA	NA
HEMK1	0.00012222	0.0033641	3.84163	Prostate	3.88644e-05	0.00280379	4.11413	Pancreas	3.81558e-05	0.00269127	-4.11837	NA	NA	NA	1	1	1	0	3	0.632026	-3.85101	1.15358	-3.97746	-1.14608	3.98311	NA	NA	0.52737	0.00011763	0.248671	6.96548e-05	0.251762	6.80204e-05	NA	NA	0.839377	0.0031095	0.844602	0.0042969	0.828316	0.00373894	NA	NA
HEMK1	0.00012222	0.0033641	3.84163	Prostate	3.88644e-05	0.00280379	4.11413	Pituitary	3.81558e-05	0.00270327	-4.11837	NA	NA	NA	1	1	1	0	3	0.632026	-3.85101	1.15358	-3.97746	-1.14608	3.98311	NA	NA	0.52737	0.00011763	0.248671	6.96548e-05	0.251762	6.80204e-05	NA	NA	0.839377	0.0031095	0.844602	0.0042969	0.835389	0.00363155	NA	NA
HEMK1	0.00012222	0.0033641	3.84163	Prostate	3.88644e-05	0.00280379	4.11413	Prostate	4.02496e-05	0.00265737	-4.10604	NA	NA	NA	1	1	1	0	3	0.632026	-3.85101	1.15358	-3.97746	-1.16392	3.96232	NA	NA	0.52737	0.00011763	0.248671	6.96548e-05	0.244458	7.4225e-05	NA	NA	0.839377	0.0031095	0.844602	0.0042969	0.830308	0.00392301	NA	NA
HEMK1	0.00012222	0.0033641	3.84163	Prostate	3.88644e-05	0.00280379	4.11413	Skin_Not_Sun_Exposed_Suprapubic	3.81558e-05	0.00261962	-4.11837	NA	NA	NA	1	1	1	0	3	0.632026	-3.85101	1.15358	-3.97746	-1.14608	3.98311	NA	NA	0.52737	0.00011763	0.248671	6.96548e-05	0.251762	6.80204e-05	NA	NA	0.839377	0.0031095	0.844602	0.0042969	0.8356	0.00366805	NA	NA
HEMK1	0.00012222	0.0033641	3.84163	Prostate	3.88644e-05	0.00280379	4.11413	Skin_Sun_Exposed_Lower_leg	3.81558e-05	0.00243474	-4.11837	NA	NA	NA	1	1	1	0	3	0.632026	-3.85101	1.15358	-3.97746	-1.14608	3.98311	NA	NA	0.52737	0.00011763	0.248671	6.96548e-05	0.251762	6.80204e-05	NA	NA	0.839377	0.0031095	0.844602	0.0042969	0.832695	0.00351456	NA	NA
HEMK1	0.00012222	0.0033641	3.84163	Prostate	3.88644e-05	0.00280379	4.11413	Small_Intestine_Terminal_Ileum	3.81558e-05	0.00247628	-4.11837	NA	NA	NA	1	1	1	0	3	0.632026	-3.85101	1.15358	-3.97746	-1.14608	3.98311	NA	NA	0.52737	0.00011763	0.248671	6.96548e-05	0.251762	6.80204e-05	NA	NA	0.839377	0.0031095	0.844602	0.0042969	0.837865	0.00352083	NA	NA
HEMK1	0.00012222	0.0033641	3.84163	Prostate	3.88644e-05	0.00280379	4.11413	Spleen	4.24523e-05	0.00264452	4.09371	NA	NA	NA	1	1	1	0	3	0.632026	-3.85101	1.15358	-3.97746	1.15917	-3.95436	NA	NA	0.52737	0.00011763	0.248671	6.96548e-05	0.246387	7.67409e-05	NA	NA	0.839377	0.0031095	0.844602	0.0042969	0.82425	0.00371902	NA	NA
HEMK1	0.00012222	0.0033641	3.84163	Prostate	3.88644e-05	0.00280379	4.11413	Stomach	3.81558e-05	0.00264471	-4.11837	NA	NA	NA	1	1	1	0	3	0.632026	-3.85101	1.15358	-3.97746	-1.14608	3.98311	NA	NA	0.52737	0.00011763	0.248671	6.96548e-05	0.251762	6.80204e-05	NA	NA	0.839377	0.0031095	0.844602	0.0042969	0.836225	0.00379538	NA	NA
HEMK1	0.00012222	0.0033641	3.84163	Prostate	3.88644e-05	0.00280379	4.11413	Testis	3.81558e-05	0.00279444	-4.11837	NA	NA	NA	1	1	1	0	3	0.632026	-3.85101	1.15358	-3.97746	-1.14608	3.98311	NA	NA	0.52737	0.00011763	0.248671	6.96548e-05	0.251762	6.80204e-05	NA	NA	0.839377	0.0031095	0.844602	0.0042969	0.836862	0.00415114	NA	NA
HEMK1	0.00012222	0.0033641	3.84163	Prostate	3.88644e-05	0.00280379	4.11413	Thyroid	4.02496e-05	0.00257886	-4.10604	NA	NA	NA	1	1	1	0	3	0.632026	-3.85101	1.15358	-3.97746	-1.16392	3.96232	NA	NA	0.52737	0.00011763	0.248671	6.96548e-05	0.244458	7.4225e-05	NA	NA	0.839377	0.0031095	0.844602	0.0042969	0.821503	0.00368301	NA	NA
HEMK1	0.00012222	0.0033641	3.84163	Prostate	3.88644e-05	0.00280379	4.11413	Uterus	3.81558e-05	0.00264107	-4.11837	NA	NA	NA	1	1	1	0	3	0.632026	-3.85101	1.15358	-3.97746	-1.14608	3.98311	NA	NA	0.52737	0.00011763	0.248671	6.96548e-05	0.251762	6.80204e-05	NA	NA	0.839377	0.0031095	0.844602	0.0042969	0.82395	0.00353764	NA	NA
HEMK1	0.00012222	0.0033641	3.84163	Prostate	3.88644e-05	0.00280379	4.11413	Vagina	4.24523e-05	0.00286608	-4.09371	NA	NA	NA	1	1	1	0	3	0.632026	-3.85101	1.15358	-3.97746	-1.15917	3.95436	NA	NA	0.52737	0.00011763	0.248671	6.96548e-05	0.246387	7.67409e-05	NA	NA	0.839377	0.0031095	0.844602	0.0042969	0.828394	0.00414401	NA	NA
HEMK1	0.00012222	0.0033641	3.84163	Prostate	3.88644e-05	0.00280379	4.11413	Whole_Blood	4.24523e-05	0.00249824	4.09371	NA	NA	NA	1	1	1	0	3	0.632026	-3.85101	1.15358	-3.97746	1.15917	-3.95436	NA	NA	0.52737	0.00011763	0.248671	6.96548e-05	0.246387	7.67409e-05	NA	NA	0.839377	0.0031095	0.844602	0.0042969	0.826507	0.00366699	NA	NA
HEMK1	0.00012222	0.0033641	3.84163	Prostate	3.88644e-05	0.00280379	4.11413	smultixcan	4.02496e-05	0.00244363	4.10604	NA	NA	NA	1	1	1	0	3	0.632026	-3.85101	1.15358	-3.97746	1.16392	-3.96232	NA	NA	0.52737	0.00011763	0.248671	6.96548e-05	0.244458	7.4225e-05	NA	NA	0.839377	0.0031095	0.844602	0.0042969	0.807956	0.00371508	NA	NA
HEMK1	0.00012222	0.0033641	3.84163	Skin_Not_Sun_Exposed_Suprapubic	3.81558e-05	0.00297696	4.11837	Adipose_Subcutaneous	3.81558e-05	0.00247553	-4.11837	NA	NA	NA	1	1	1	0	3	0.632026	-3.85101	1.60096	-3.98311	-1.14608	3.98311	NA	NA	0.52737	0.00011763	0.109386	6.80204e-05	0.251762	6.80204e-05	NA	NA	0.839377	0.0031095	0.721566	0.0044579	0.823071	0.00363426	NA	NA
HEMK1	0.00012222	0.0033641	3.84163	Skin_Not_Sun_Exposed_Suprapubic	3.81558e-05	0.00297696	4.11837	Adipose_Visceral_Omentum	3.81558e-05	0.00244714	-4.11837	NA	NA	NA	1	1	1	0	3	0.632026	-3.85101	1.60096	-3.98311	-1.14608	3.98311	NA	NA	0.52737	0.00011763	0.109386	6.80204e-05	0.251762	6.80204e-05	NA	NA	0.839377	0.0031095	0.721566	0.0044579	0.817993	0.0035819	NA	NA
HEMK1	0.00012222	0.0033641	3.84163	Skin_Not_Sun_Exposed_Suprapubic	3.81558e-05	0.00297696	4.11837	Adrenal_Gland	3.81558e-05	0.00250616	-4.11837	NA	NA	NA	1	1	1	0	3	0.632026	-3.85101	1.60096	-3.98311	-1.14608	3.98311	NA	NA	0.52737	0.00011763	0.109386	6.80204e-05	0.251762	6.80204e-05	NA	NA	0.839377	0.0031095	0.721566	0.0044579	0.827576	0.00355676	NA	NA
HEMK1	0.00012222	0.0033641	3.84163	Skin_Not_Sun_Exposed_Suprapubic	3.81558e-05	0.00297696	4.11837	Artery_Aorta	3.81558e-05	0.00242509	-4.11837	NA	NA	NA	1	1	1	0	3	0.632026	-3.85101	1.60096	-3.98311	-1.14608	3.98311	NA	NA	0.52737	0.00011763	0.109386	6.80204e-05	0.251762	6.80204e-05	NA	NA	0.839377	0.0031095	0.721566	0.0044579	0.826131	0.00351409	NA	NA
HEMK1	0.00012222	0.0033641	3.84163	Skin_Not_Sun_Exposed_Suprapubic	3.81558e-05	0.00297696	4.11837	Artery_Coronary	3.81558e-05	0.00269019	-4.11837	NA	NA	NA	1	1	1	0	3	0.632026	-3.85101	1.60096	-3.98311	-1.14608	3.98311	NA	NA	0.52737	0.00011763	0.109386	6.80204e-05	0.251762	6.80204e-05	NA	NA	0.839377	0.0031095	0.721566	0.0044579	0.818285	0.00371241	NA	NA
HEMK1	0.00012222	0.0033641	3.84163	Skin_Not_Sun_Exposed_Suprapubic	3.81558e-05	0.00297696	4.11837	Artery_Tibial	4.02496e-05	0.00245088	-4.10604	NA	NA	NA	1	1	1	0	3	0.632026	-3.85101	1.60096	-3.98311	-1.16392	3.96232	NA	NA	0.52737	0.00011763	0.109386	6.80204e-05	0.244458	7.4225e-05	NA	NA	0.839377	0.0031095	0.721566	0.0044579	0.813027	0.00364636	NA	NA
HEMK1	0.00012222	0.0033641	3.84163	Skin_Not_Sun_Exposed_Suprapubic	3.81558e-05	0.00297696	4.11837	Brain_Amygdala	4.02496e-05	0.00339549	4.10604	NA	NA	NA	1	1	1	0	3	0.632026	-3.85101	1.60096	-3.98311	1.16392	-3.96232	NA	NA	0.52737	0.00011763	0.109386	6.80204e-05	0.244458	7.4225e-05	NA	NA	0.839377	0.0031095	0.721566	0.0044579	0.837185	0.0049208	NA	NA
HEMK1	0.00012222	0.0033641	3.84163	Skin_Not_Sun_Exposed_Suprapubic	3.81558e-05	0.00297696	4.11837	Brain_Anterior_cingulate_cortex_BA24	3.81558e-05	0.00286941	-4.11837	NA	NA	NA	1	1	1	0	3	0.632026	-3.85101	1.60096	-3.98311	-1.14608	3.98311	NA	NA	0.52737	0.00011763	0.109386	6.80204e-05	0.251762	6.80204e-05	NA	NA	0.839377	0.0031095	0.721566	0.0044579	0.831378	0.0042982	NA	NA
HEMK1	0.00012222	0.0033641	3.84163	Skin_Not_Sun_Exposed_Suprapubic	3.81558e-05	0.00297696	4.11837	Brain_Caudate_basal_ganglia	3.81558e-05	0.00280093	-4.11837	NA	NA	NA	1	1	1	0	3	0.632026	-3.85101	1.60096	-3.98311	-1.14608	3.98311	NA	NA	0.52737	0.00011763	0.109386	6.80204e-05	0.251762	6.80204e-05	NA	NA	0.839377	0.0031095	0.721566	0.0044579	0.831502	0.00398387	NA	NA
HEMK1	0.00012222	0.0033641	3.84163	Skin_Not_Sun_Exposed_Suprapubic	3.81558e-05	0.00297696	4.11837	Brain_Cerebellar_Hemisphere	3.81558e-05	0.00248894	-4.11837	NA	NA	NA	1	1	1	0	3	0.632026	-3.85101	1.60096	-3.98311	-1.14608	3.98311	NA	NA	0.52737	0.00011763	0.109386	6.80204e-05	0.251762	6.80204e-05	NA	NA	0.839377	0.0031095	0.721566	0.0044579	0.821608	0.00350906	NA	NA
HEMK1	0.00012222	0.0033641	3.84163	Skin_Not_Sun_Exposed_Suprapubic	3.81558e-05	0.00297696	4.11837	Brain_Cerebellum	3.81558e-05	0.00259753	-4.11837	NA	NA	NA	1	1	1	0	3	0.632026	-3.85101	1.60096	-3.98311	-1.14608	3.98311	NA	NA	0.52737	0.00011763	0.109386	6.80204e-05	0.251762	6.80204e-05	NA	NA	0.839377	0.0031095	0.721566	0.0044579	0.825151	0.00351825	NA	NA
HEMK1	0.00012222	0.0033641	3.84163	Skin_Not_Sun_Exposed_Suprapubic	3.81558e-05	0.00297696	4.11837	Brain_Cortex	3.81558e-05	0.00263727	-4.11837	NA	NA	NA	1	1	1	0	3	0.632026	-3.85101	1.60096	-3.98311	-1.14608	3.98311	NA	NA	0.52737	0.00011763	0.109386	6.80204e-05	0.251762	6.80204e-05	NA	NA	0.839377	0.0031095	0.721566	0.0044579	0.822027	0.00374682	NA	NA
HEMK1	0.00012222	0.0033641	3.84163	Skin_Not_Sun_Exposed_Suprapubic	3.81558e-05	0.00297696	4.11837	Brain_Frontal_Cortex_BA9	3.81558e-05	0.00275714	-4.11837	NA	NA	NA	1	1	1	0	3	0.632026	-3.85101	1.60096	-3.98311	-1.14608	3.98311	NA	NA	0.52737	0.00011763	0.109386	6.80204e-05	0.251762	6.80204e-05	NA	NA	0.839377	0.0031095	0.721566	0.0044579	0.822687	0.00392099	NA	NA
HEMK1	0.00012222	0.0033641	3.84163	Skin_Not_Sun_Exposed_Suprapubic	3.81558e-05	0.00297696	4.11837	Brain_Hippocampus	3.81558e-05	0.0033908	-4.11837	NA	NA	NA	1	1	1	0	3	0.632026	-3.85101	1.60096	-3.98311	-1.14608	3.98311	NA	NA	0.52737	0.00011763	0.109386	6.80204e-05	0.251762	6.80204e-05	NA	NA	0.839377	0.0031095	0.721566	0.0044579	0.839191	0.00446268	NA	NA
HEMK1	0.00012222	0.0033641	3.84163	Skin_Not_Sun_Exposed_Suprapubic	3.81558e-05	0.00297696	4.11837	Brain_Hypothalamus	3.81558e-05	0.00289447	-4.11837	NA	NA	NA	1	1	1	0	3	0.632026	-3.85101	1.60096	-3.98311	-1.14608	3.98311	NA	NA	0.52737	0.00011763	0.109386	6.80204e-05	0.251762	6.80204e-05	NA	NA	0.839377	0.0031095	0.721566	0.0044579	0.830126	0.00420287	NA	NA
HEMK1	0.00012222	0.0033641	3.84163	Skin_Not_Sun_Exposed_Suprapubic	3.81558e-05	0.00297696	4.11837	Brain_Nucleus_accumbens_basal_ganglia	3.81558e-05	0.00294964	-4.11837	NA	NA	NA	1	1	1	0	3	0.632026	-3.85101	1.60096	-3.98311	-1.14608	3.98311	NA	NA	0.52737	0.00011763	0.109386	6.80204e-05	0.251762	6.80204e-05	NA	NA	0.839377	0.0031095	0.721566	0.0044579	0.824424	0.00412351	NA	NA
HEMK1	0.00012222	0.0033641	3.84163	Skin_Not_Sun_Exposed_Suprapubic	3.81558e-05	0.00297696	4.11837	Brain_Putamen_basal_ganglia	3.81558e-05	0.00291868	-4.11837	NA	NA	NA	1	1	1	0	3	0.632026	-3.85101	1.60096	-3.98311	-1.14608	3.98311	NA	NA	0.52737	0.00011763	0.109386	6.80204e-05	0.251762	6.80204e-05	NA	NA	0.839377	0.0031095	0.721566	0.0044579	0.820287	0.00415597	NA	NA
HEMK1	0.00012222	0.0033641	3.84163	Skin_Not_Sun_Exposed_Suprapubic	3.81558e-05	0.00297696	4.11837	Brain_Spinal_cord_cervical_c-1	3.81558e-05	0.00300677	-4.11837	NA	NA	NA	1	1	1	0	3	0.632026	-3.85101	1.60096	-3.98311	-1.14608	3.98311	NA	NA	0.52737	0.00011763	0.109386	6.80204e-05	0.251762	6.80204e-05	NA	NA	0.839377	0.0031095	0.721566	0.0044579	0.84353	0.00426566	NA	NA
HEMK1	0.00012222	0.0033641	3.84163	Skin_Not_Sun_Exposed_Suprapubic	3.81558e-05	0.00297696	4.11837	Brain_Substantia_nigra	4.02496e-05	0.0034916	4.10604	NA	NA	NA	1	1	1	0	3	0.632026	-3.85101	1.60096	-3.98311	1.16392	-3.96232	NA	NA	0.52737	0.00011763	0.109386	6.80204e-05	0.244458	7.4225e-05	NA	NA	0.839377	0.0031095	0.721566	0.0044579	0.831141	0.0051869	NA	NA
HEMK1	0.00012222	0.0033641	3.84163	Skin_Not_Sun_Exposed_Suprapubic	3.81558e-05	0.00297696	4.11837	Breast_Mammary_Tissue	3.81558e-05	0.00245927	-4.11837	NA	NA	NA	1	1	1	0	3	0.632026	-3.85101	1.60096	-3.98311	-1.14608	3.98311	NA	NA	0.52737	0.00011763	0.109386	6.80204e-05	0.251762	6.80204e-05	NA	NA	0.839377	0.0031095	0.721566	0.0044579	0.82687	0.00350012	NA	NA
HEMK1	0.00012222	0.0033641	3.84163	Skin_Not_Sun_Exposed_Suprapubic	3.81558e-05	0.00297696	4.11837	Cells_Cultured_fibroblasts	3.81558e-05	0.00241733	-4.11837	NA	NA	NA	1	1	1	0	3	0.632026	-3.85101	1.60096	-3.98311	-1.14608	3.98311	NA	NA	0.52737	0.00011763	0.109386	6.80204e-05	0.251762	6.80204e-05	NA	NA	0.839377	0.0031095	0.721566	0.0044579	0.818618	0.00344335	NA	NA
HEMK1	0.00012222	0.0033641	3.84163	Skin_Not_Sun_Exposed_Suprapubic	3.81558e-05	0.00297696	4.11837	Cells_EBV-transformed_lymphocytes	3.81558e-05	0.00218924	-4.11837	NA	NA	NA	1	1	1	0	3	0.632026	-3.85101	1.60096	-3.98311	-1.14608	3.98311	NA	NA	0.52737	0.00011763	0.109386	6.80204e-05	0.251762	6.80204e-05	NA	NA	0.839377	0.0031095	0.721566	0.0044579	0.826542	0.00318732	NA	NA
HEMK1	0.00012222	0.0033641	3.84163	Skin_Not_Sun_Exposed_Suprapubic	3.81558e-05	0.00297696	4.11837	Colon_Sigmoid	3.81558e-05	0.00236409	-4.11837	NA	NA	NA	1	1	1	0	3	0.632026	-3.85101	1.60096	-3.98311	-1.14608	3.98311	NA	NA	0.52737	0.00011763	0.109386	6.80204e-05	0.251762	6.80204e-05	NA	NA	0.839377	0.0031095	0.721566	0.0044579	0.826285	0.00342352	NA	NA
HEMK1	0.00012222	0.0033641	3.84163	Skin_Not_Sun_Exposed_Suprapubic	3.81558e-05	0.00297696	4.11837	Colon_Transverse	3.81558e-05	0.00267478	-4.11837	NA	NA	NA	1	1	1	0	3	0.632026	-3.85101	1.60096	-3.98311	-1.14608	3.98311	NA	NA	0.52737	0.00011763	0.109386	6.80204e-05	0.251762	6.80204e-05	NA	NA	0.839377	0.0031095	0.721566	0.0044579	0.835911	0.00382138	NA	NA
HEMK1	0.00012222	0.0033641	3.84163	Skin_Not_Sun_Exposed_Suprapubic	3.81558e-05	0.00297696	4.11837	Esophagus_Gastroesophageal_Junction	3.81558e-05	0.00242352	-4.11837	NA	NA	NA	1	1	1	0	3	0.632026	-3.85101	1.60096	-3.98311	-1.14608	3.98311	NA	NA	0.52737	0.00011763	0.109386	6.80204e-05	0.251762	6.80204e-05	NA	NA	0.839377	0.0031095	0.721566	0.0044579	0.824702	0.00358024	NA	NA
HEMK1	0.00012222	0.0033641	3.84163	Skin_Not_Sun_Exposed_Suprapubic	3.81558e-05	0.00297696	4.11837	Esophagus_Mucosa	3.81558e-05	0.00252026	-4.11837	NA	NA	NA	1	1	1	0	3	0.632026	-3.85101	1.60096	-3.98311	-1.14608	3.98311	NA	NA	0.52737	0.00011763	0.109386	6.80204e-05	0.251762	6.80204e-05	NA	NA	0.839377	0.0031095	0.721566	0.0044579	0.828937	0.00348715	NA	NA
HEMK1	0.00012222	0.0033641	3.84163	Skin_Not_Sun_Exposed_Suprapubic	3.81558e-05	0.00297696	4.11837	Esophagus_Muscularis	3.81558e-05	0.00240173	-4.11837	NA	NA	NA	1	1	1	0	3	0.632026	-3.85101	1.60096	-3.98311	-1.14608	3.98311	NA	NA	0.52737	0.00011763	0.109386	6.80204e-05	0.251762	6.80204e-05	NA	NA	0.839377	0.0031095	0.721566	0.0044579	0.827457	0.00349679	NA	NA
HEMK1	0.00012222	0.0033641	3.84163	Skin_Not_Sun_Exposed_Suprapubic	3.81558e-05	0.00297696	4.11837	Heart_Atrial_Appendage	3.81558e-05	0.00272785	-4.11837	NA	NA	NA	1	1	1	0	3	0.632026	-3.85101	1.60096	-3.98311	-1.14608	3.98311	NA	NA	0.52737	0.00011763	0.109386	6.80204e-05	0.251762	6.80204e-05	NA	NA	0.839377	0.0031095	0.721566	0.0044579	0.824959	0.00388258	NA	NA
HEMK1	0.00012222	0.0033641	3.84163	Skin_Not_Sun_Exposed_Suprapubic	3.81558e-05	0.00297696	4.11837	Kidney_Cortex	3.81558e-05	0.00320678	-4.11837	NA	NA	NA	1	1	1	0	3	0.632026	-3.85101	1.60096	-3.98311	-1.14608	3.98311	NA	NA	0.52737	0.00011763	0.109386	6.80204e-05	0.251762	6.80204e-05	NA	NA	0.839377	0.0031095	0.721566	0.0044579	0.833895	0.00446812	NA	NA
HEMK1	0.00012222	0.0033641	3.84163	Skin_Not_Sun_Exposed_Suprapubic	3.81558e-05	0.00297696	4.11837	Liver	3.81558e-05	0.00277228	-4.11837	NA	NA	NA	1	1	1	0	3	0.632026	-3.85101	1.60096	-3.98311	-1.14608	3.98311	NA	NA	0.52737	0.00011763	0.109386	6.80204e-05	0.251762	6.80204e-05	NA	NA	0.839377	0.0031095	0.721566	0.0044579	0.816496	0.0039106	NA	NA
HEMK1	0.00012222	0.0033641	3.84163	Skin_Not_Sun_Exposed_Suprapubic	3.81558e-05	0.00297696	4.11837	Lung	4.24523e-05	0.00263655	4.09371	NA	NA	NA	1	1	1	0	3	0.632026	-3.85101	1.60096	-3.98311	1.15917	-3.95436	NA	NA	0.52737	0.00011763	0.109386	6.80204e-05	0.246387	7.67409e-05	NA	NA	0.839377	0.0031095	0.721566	0.0044579	0.813992	0.00396673	NA	NA
HEMK1	0.00012222	0.0033641	3.84163	Skin_Not_Sun_Exposed_Suprapubic	3.81558e-05	0.00297696	4.11837	Minor_Salivary_Gland	3.81558e-05	0.00243984	-4.11837	NA	NA	NA	1	1	1	0	3	0.632026	-3.85101	1.60096	-3.98311	-1.14608	3.98311	NA	NA	0.52737	0.00011763	0.109386	6.80204e-05	0.251762	6.80204e-05	NA	NA	0.839377	0.0031095	0.721566	0.0044579	0.826526	0.00358917	NA	NA
HEMK1	0.00012222	0.0033641	3.84163	Skin_Not_Sun_Exposed_Suprapubic	3.81558e-05	0.00297696	4.11837	Muscle_Skeletal	4.02496e-05	0.00252998	-4.10604	NA	NA	NA	1	1	1	0	3	0.632026	-3.85101	1.60096	-3.98311	-1.16392	3.96232	NA	NA	0.52737	0.00011763	0.109386	6.80204e-05	0.244458	7.4225e-05	NA	NA	0.839377	0.0031095	0.721566	0.0044579	0.826764	0.00385635	NA	NA
HEMK1	0.00012222	0.0033641	3.84163	Skin_Not_Sun_Exposed_Suprapubic	3.81558e-05	0.00297696	4.11837	Nerve_Tibial	3.81558e-05	0.00252261	-4.11837	NA	NA	NA	1	1	1	0	3	0.632026	-3.85101	1.60096	-3.98311	-1.14608	3.98311	NA	NA	0.52737	0.00011763	0.109386	6.80204e-05	0.251762	6.80204e-05	NA	NA	0.839377	0.0031095	0.721566	0.0044579	0.825696	0.00373783	NA	NA
HEMK1	0.00012222	0.0033641	3.84163	Skin_Not_Sun_Exposed_Suprapubic	3.81558e-05	0.00297696	4.11837	Ovary	3.81558e-05	0.00255438	-4.11837	NA	NA	NA	1	1	1	0	3	0.632026	-3.85101	1.60096	-3.98311	-1.14608	3.98311	NA	NA	0.52737	0.00011763	0.109386	6.80204e-05	0.251762	6.80204e-05	NA	NA	0.839377	0.0031095	0.721566	0.0044579	0.828876	0.0034779	NA	NA
HEMK1	0.00012222	0.0033641	3.84163	Skin_Not_Sun_Exposed_Suprapubic	3.81558e-05	0.00297696	4.11837	Pancreas	3.81558e-05	0.00269127	-4.11837	NA	NA	NA	1	1	1	0	3	0.632026	-3.85101	1.60096	-3.98311	-1.14608	3.98311	NA	NA	0.52737	0.00011763	0.109386	6.80204e-05	0.251762	6.80204e-05	NA	NA	0.839377	0.0031095	0.721566	0.0044579	0.828316	0.00373894	NA	NA
HEMK1	0.00012222	0.0033641	3.84163	Skin_Not_Sun_Exposed_Suprapubic	3.81558e-05	0.00297696	4.11837	Pituitary	3.81558e-05	0.00270327	-4.11837	NA	NA	NA	1	1	1	0	3	0.632026	-3.85101	1.60096	-3.98311	-1.14608	3.98311	NA	NA	0.52737	0.00011763	0.109386	6.80204e-05	0.251762	6.80204e-05	NA	NA	0.839377	0.0031095	0.721566	0.0044579	0.835389	0.00363155	NA	NA
HEMK1	0.00012222	0.0033641	3.84163	Skin_Not_Sun_Exposed_Suprapubic	3.81558e-05	0.00297696	4.11837	Prostate	4.02496e-05	0.00265737	-4.10604	NA	NA	NA	1	1	1	0	3	0.632026	-3.85101	1.60096	-3.98311	-1.16392	3.96232	NA	NA	0.52737	0.00011763	0.109386	6.80204e-05	0.244458	7.4225e-05	NA	NA	0.839377	0.0031095	0.721566	0.0044579	0.830308	0.00392301	NA	NA
HEMK1	0.00012222	0.0033641	3.84163	Skin_Not_Sun_Exposed_Suprapubic	3.81558e-05	0.00297696	4.11837	Skin_Not_Sun_Exposed_Suprapubic	3.81558e-05	0.00261962	-4.11837	NA	NA	NA	1	1	1	0	3	0.632026	-3.85101	1.60096	-3.98311	-1.14608	3.98311	NA	NA	0.52737	0.00011763	0.109386	6.80204e-05	0.251762	6.80204e-05	NA	NA	0.839377	0.0031095	0.721566	0.0044579	0.8356	0.00366805	NA	NA
HEMK1	0.00012222	0.0033641	3.84163	Skin_Not_Sun_Exposed_Suprapubic	3.81558e-05	0.00297696	4.11837	Skin_Sun_Exposed_Lower_leg	3.81558e-05	0.00243474	-4.11837	NA	NA	NA	1	1	1	0	3	0.632026	-3.85101	1.60096	-3.98311	-1.14608	3.98311	NA	NA	0.52737	0.00011763	0.109386	6.80204e-05	0.251762	6.80204e-05	NA	NA	0.839377	0.0031095	0.721566	0.0044579	0.832695	0.00351456	NA	NA
HEMK1	0.00012222	0.0033641	3.84163	Skin_Not_Sun_Exposed_Suprapubic	3.81558e-05	0.00297696	4.11837	Small_Intestine_Terminal_Ileum	3.81558e-05	0.00247628	-4.11837	NA	NA	NA	1	1	1	0	3	0.632026	-3.85101	1.60096	-3.98311	-1.14608	3.98311	NA	NA	0.52737	0.00011763	0.109386	6.80204e-05	0.251762	6.80204e-05	NA	NA	0.839377	0.0031095	0.721566	0.0044579	0.837865	0.00352083	NA	NA
HEMK1	0.00012222	0.0033641	3.84163	Skin_Not_Sun_Exposed_Suprapubic	3.81558e-05	0.00297696	4.11837	Spleen	4.24523e-05	0.00264452	4.09371	NA	NA	NA	1	1	1	0	3	0.632026	-3.85101	1.60096	-3.98311	1.15917	-3.95436	NA	NA	0.52737	0.00011763	0.109386	6.80204e-05	0.246387	7.67409e-05	NA	NA	0.839377	0.0031095	0.721566	0.0044579	0.82425	0.00371902	NA	NA
HEMK1	0.00012222	0.0033641	3.84163	Skin_Not_Sun_Exposed_Suprapubic	3.81558e-05	0.00297696	4.11837	Stomach	3.81558e-05	0.00264471	-4.11837	NA	NA	NA	1	1	1	0	3	0.632026	-3.85101	1.60096	-3.98311	-1.14608	3.98311	NA	NA	0.52737	0.00011763	0.109386	6.80204e-05	0.251762	6.80204e-05	NA	NA	0.839377	0.0031095	0.721566	0.0044579	0.836225	0.00379538	NA	NA
HEMK1	0.00012222	0.0033641	3.84163	Skin_Not_Sun_Exposed_Suprapubic	3.81558e-05	0.00297696	4.11837	Testis	3.81558e-05	0.00279444	-4.11837	NA	NA	NA	1	1	1	0	3	0.632026	-3.85101	1.60096	-3.98311	-1.14608	3.98311	NA	NA	0.52737	0.00011763	0.109386	6.80204e-05	0.251762	6.80204e-05	NA	NA	0.839377	0.0031095	0.721566	0.0044579	0.836862	0.00415114	NA	NA
HEMK1	0.00012222	0.0033641	3.84163	Skin_Not_Sun_Exposed_Suprapubic	3.81558e-05	0.00297696	4.11837	Thyroid	4.02496e-05	0.00257886	-4.10604	NA	NA	NA	1	1	1	0	3	0.632026	-3.85101	1.60096	-3.98311	-1.16392	3.96232	NA	NA	0.52737	0.00011763	0.109386	6.80204e-05	0.244458	7.4225e-05	NA	NA	0.839377	0.0031095	0.721566	0.0044579	0.821503	0.00368301	NA	NA
HEMK1	0.00012222	0.0033641	3.84163	Skin_Not_Sun_Exposed_Suprapubic	3.81558e-05	0.00297696	4.11837	Uterus	3.81558e-05	0.00264107	-4.11837	NA	NA	NA	1	1	1	0	3	0.632026	-3.85101	1.60096	-3.98311	-1.14608	3.98311	NA	NA	0.52737	0.00011763	0.109386	6.80204e-05	0.251762	6.80204e-05	NA	NA	0.839377	0.0031095	0.721566	0.0044579	0.82395	0.00353764	NA	NA
HEMK1	0.00012222	0.0033641	3.84163	Skin_Not_Sun_Exposed_Suprapubic	3.81558e-05	0.00297696	4.11837	Vagina	4.24523e-05	0.00286608	-4.09371	NA	NA	NA	1	1	1	0	3	0.632026	-3.85101	1.60096	-3.98311	-1.15917	3.95436	NA	NA	0.52737	0.00011763	0.109386	6.80204e-05	0.246387	7.67409e-05	NA	NA	0.839377	0.0031095	0.721566	0.0044579	0.828394	0.00414401	NA	NA
HEMK1	0.00012222	0.0033641	3.84163	Skin_Not_Sun_Exposed_Suprapubic	3.81558e-05	0.00297696	4.11837	Whole_Blood	4.24523e-05	0.00249824	4.09371	NA	NA	NA	1	1	1	0	3	0.632026	-3.85101	1.60096	-3.98311	1.15917	-3.95436	NA	NA	0.52737	0.00011763	0.109386	6.80204e-05	0.246387	7.67409e-05	NA	NA	0.839377	0.0031095	0.721566	0.0044579	0.826507	0.00366699	NA	NA
HEMK1	0.00012222	0.0033641	3.84163	Skin_Not_Sun_Exposed_Suprapubic	3.81558e-05	0.00297696	4.11837	smultixcan	4.02496e-05	0.00244363	4.10604	NA	NA	NA	1	1	1	0	3	0.632026	-3.85101	1.60096	-3.98311	1.16392	-3.96232	NA	NA	0.52737	0.00011763	0.109386	6.80204e-05	0.244458	7.4225e-05	NA	NA	0.839377	0.0031095	0.721566	0.0044579	0.807956	0.00371508	NA	NA
HEMK1	0.00012222	0.0033641	3.84163	Skin_Sun_Exposed_Lower_leg	3.81558e-05	0.00263321	4.11837	Adipose_Subcutaneous	3.81558e-05	0.00247553	-4.11837	NA	NA	NA	1	1	1	0	3	0.632026	-3.85101	0.846837	-3.98311	-1.14608	3.98311	NA	NA	0.52737	0.00011763	0.397086	6.80204e-05	0.251762	6.80204e-05	NA	NA	0.839377	0.0031095	0.896253	0.00402163	0.823071	0.00363426	NA	NA
HEMK1	0.00012222	0.0033641	3.84163	Skin_Sun_Exposed_Lower_leg	3.81558e-05	0.00263321	4.11837	Adipose_Visceral_Omentum	3.81558e-05	0.00244714	-4.11837	NA	NA	NA	1	1	1	0	3	0.632026	-3.85101	0.846837	-3.98311	-1.14608	3.98311	NA	NA	0.52737	0.00011763	0.397086	6.80204e-05	0.251762	6.80204e-05	NA	NA	0.839377	0.0031095	0.896253	0.00402163	0.817993	0.0035819	NA	NA
HEMK1	0.00012222	0.0033641	3.84163	Skin_Sun_Exposed_Lower_leg	3.81558e-05	0.00263321	4.11837	Adrenal_Gland	3.81558e-05	0.00250616	-4.11837	NA	NA	NA	1	1	1	0	3	0.632026	-3.85101	0.846837	-3.98311	-1.14608	3.98311	NA	NA	0.52737	0.00011763	0.397086	6.80204e-05	0.251762	6.80204e-05	NA	NA	0.839377	0.0031095	0.896253	0.00402163	0.827576	0.00355676	NA	NA
HEMK1	0.00012222	0.0033641	3.84163	Skin_Sun_Exposed_Lower_leg	3.81558e-05	0.00263321	4.11837	Artery_Aorta	3.81558e-05	0.00242509	-4.11837	NA	NA	NA	1	1	1	0	3	0.632026	-3.85101	0.846837	-3.98311	-1.14608	3.98311	NA	NA	0.52737	0.00011763	0.397086	6.80204e-05	0.251762	6.80204e-05	NA	NA	0.839377	0.0031095	0.896253	0.00402163	0.826131	0.00351409	NA	NA
HEMK1	0.00012222	0.0033641	3.84163	Skin_Sun_Exposed_Lower_leg	3.81558e-05	0.00263321	4.11837	Artery_Coronary	3.81558e-05	0.00269019	-4.11837	NA	NA	NA	1	1	1	0	3	0.632026	-3.85101	0.846837	-3.98311	-1.14608	3.98311	NA	NA	0.52737	0.00011763	0.397086	6.80204e-05	0.251762	6.80204e-05	NA	NA	0.839377	0.0031095	0.896253	0.00402163	0.818285	0.00371241	NA	NA
HEMK1	0.00012222	0.0033641	3.84163	Skin_Sun_Exposed_Lower_leg	3.81558e-05	0.00263321	4.11837	Artery_Tibial	4.02496e-05	0.00245088	-4.10604	NA	NA	NA	1	1	1	0	3	0.632026	-3.85101	0.846837	-3.98311	-1.16392	3.96232	NA	NA	0.52737	0.00011763	0.397086	6.80204e-05	0.244458	7.4225e-05	NA	NA	0.839377	0.0031095	0.896253	0.00402163	0.813027	0.00364636	NA	NA
HEMK1	0.00012222	0.0033641	3.84163	Skin_Sun_Exposed_Lower_leg	3.81558e-05	0.00263321	4.11837	Brain_Amygdala	4.02496e-05	0.00339549	4.10604	NA	NA	NA	1	1	1	0	3	0.632026	-3.85101	0.846837	-3.98311	1.16392	-3.96232	NA	NA	0.52737	0.00011763	0.397086	6.80204e-05	0.244458	7.4225e-05	NA	NA	0.839377	0.0031095	0.896253	0.00402163	0.837185	0.0049208	NA	NA
HEMK1	0.00012222	0.0033641	3.84163	Skin_Sun_Exposed_Lower_leg	3.81558e-05	0.00263321	4.11837	Brain_Anterior_cingulate_cortex_BA24	3.81558e-05	0.00286941	-4.11837	NA	NA	NA	1	1	1	0	3	0.632026	-3.85101	0.846837	-3.98311	-1.14608	3.98311	NA	NA	0.52737	0.00011763	0.397086	6.80204e-05	0.251762	6.80204e-05	NA	NA	0.839377	0.0031095	0.896253	0.00402163	0.831378	0.0042982	NA	NA
HEMK1	0.00012222	0.0033641	3.84163	Skin_Sun_Exposed_Lower_leg	3.81558e-05	0.00263321	4.11837	Brain_Caudate_basal_ganglia	3.81558e-05	0.00280093	-4.11837	NA	NA	NA	1	1	1	0	3	0.632026	-3.85101	0.846837	-3.98311	-1.14608	3.98311	NA	NA	0.52737	0.00011763	0.397086	6.80204e-05	0.251762	6.80204e-05	NA	NA	0.839377	0.0031095	0.896253	0.00402163	0.831502	0.00398387	NA	NA
HEMK1	0.00012222	0.0033641	3.84163	Skin_Sun_Exposed_Lower_leg	3.81558e-05	0.00263321	4.11837	Brain_Cerebellar_Hemisphere	3.81558e-05	0.00248894	-4.11837	NA	NA	NA	1	1	1	0	3	0.632026	-3.85101	0.846837	-3.98311	-1.14608	3.98311	NA	NA	0.52737	0.00011763	0.397086	6.80204e-05	0.251762	6.80204e-05	NA	NA	0.839377	0.0031095	0.896253	0.00402163	0.821608	0.00350906	NA	NA
HEMK1	0.00012222	0.0033641	3.84163	Skin_Sun_Exposed_Lower_leg	3.81558e-05	0.00263321	4.11837	Brain_Cerebellum	3.81558e-05	0.00259753	-4.11837	NA	NA	NA	1	1	1	0	3	0.632026	-3.85101	0.846837	-3.98311	-1.14608	3.98311	NA	NA	0.52737	0.00011763	0.397086	6.80204e-05	0.251762	6.80204e-05	NA	NA	0.839377	0.0031095	0.896253	0.00402163	0.825151	0.00351825	NA	NA
HEMK1	0.00012222	0.0033641	3.84163	Skin_Sun_Exposed_Lower_leg	3.81558e-05	0.00263321	4.11837	Brain_Cortex	3.81558e-05	0.00263727	-4.11837	NA	NA	NA	1	1	1	0	3	0.632026	-3.85101	0.846837	-3.98311	-1.14608	3.98311	NA	NA	0.52737	0.00011763	0.397086	6.80204e-05	0.251762	6.80204e-05	NA	NA	0.839377	0.0031095	0.896253	0.00402163	0.822027	0.00374682	NA	NA
HEMK1	0.00012222	0.0033641	3.84163	Skin_Sun_Exposed_Lower_leg	3.81558e-05	0.00263321	4.11837	Brain_Frontal_Cortex_BA9	3.81558e-05	0.00275714	-4.11837	NA	NA	NA	1	1	1	0	3	0.632026	-3.85101	0.846837	-3.98311	-1.14608	3.98311	NA	NA	0.52737	0.00011763	0.397086	6.80204e-05	0.251762	6.80204e-05	NA	NA	0.839377	0.0031095	0.896253	0.00402163	0.822687	0.00392099	NA	NA
HEMK1	0.00012222	0.0033641	3.84163	Skin_Sun_Exposed_Lower_leg	3.81558e-05	0.00263321	4.11837	Brain_Hippocampus	3.81558e-05	0.0033908	-4.11837	NA	NA	NA	1	1	1	0	3	0.632026	-3.85101	0.846837	-3.98311	-1.14608	3.98311	NA	NA	0.52737	0.00011763	0.397086	6.80204e-05	0.251762	6.80204e-05	NA	NA	0.839377	0.0031095	0.896253	0.00402163	0.839191	0.00446268	NA	NA
HEMK1	0.00012222	0.0033641	3.84163	Skin_Sun_Exposed_Lower_leg	3.81558e-05	0.00263321	4.11837	Brain_Hypothalamus	3.81558e-05	0.00289447	-4.11837	NA	NA	NA	1	1	1	0	3	0.632026	-3.85101	0.846837	-3.98311	-1.14608	3.98311	NA	NA	0.52737	0.00011763	0.397086	6.80204e-05	0.251762	6.80204e-05	NA	NA	0.839377	0.0031095	0.896253	0.00402163	0.830126	0.00420287	NA	NA
HEMK1	0.00012222	0.0033641	3.84163	Skin_Sun_Exposed_Lower_leg	3.81558e-05	0.00263321	4.11837	Brain_Nucleus_accumbens_basal_ganglia	3.81558e-05	0.00294964	-4.11837	NA	NA	NA	1	1	1	0	3	0.632026	-3.85101	0.846837	-3.98311	-1.14608	3.98311	NA	NA	0.52737	0.00011763	0.397086	6.80204e-05	0.251762	6.80204e-05	NA	NA	0.839377	0.0031095	0.896253	0.00402163	0.824424	0.00412351	NA	NA
HEMK1	0.00012222	0.0033641	3.84163	Skin_Sun_Exposed_Lower_leg	3.81558e-05	0.00263321	4.11837	Brain_Putamen_basal_ganglia	3.81558e-05	0.00291868	-4.11837	NA	NA	NA	1	1	1	0	3	0.632026	-3.85101	0.846837	-3.98311	-1.14608	3.98311	NA	NA	0.52737	0.00011763	0.397086	6.80204e-05	0.251762	6.80204e-05	NA	NA	0.839377	0.0031095	0.896253	0.00402163	0.820287	0.00415597	NA	NA
HEMK1	0.00012222	0.0033641	3.84163	Skin_Sun_Exposed_Lower_leg	3.81558e-05	0.00263321	4.11837	Brain_Spinal_cord_cervical_c-1	3.81558e-05	0.00300677	-4.11837	NA	NA	NA	1	1	1	0	3	0.632026	-3.85101	0.846837	-3.98311	-1.14608	3.98311	NA	NA	0.52737	0.00011763	0.397086	6.80204e-05	0.251762	6.80204e-05	NA	NA	0.839377	0.0031095	0.896253	0.00402163	0.84353	0.00426566	NA	NA
HEMK1	0.00012222	0.0033641	3.84163	Skin_Sun_Exposed_Lower_leg	3.81558e-05	0.00263321	4.11837	Brain_Substantia_nigra	4.02496e-05	0.0034916	4.10604	NA	NA	NA	1	1	1	0	3	0.632026	-3.85101	0.846837	-3.98311	1.16392	-3.96232	NA	NA	0.52737	0.00011763	0.397086	6.80204e-05	0.244458	7.4225e-05	NA	NA	0.839377	0.0031095	0.896253	0.00402163	0.831141	0.0051869	NA	NA
HEMK1	0.00012222	0.0033641	3.84163	Skin_Sun_Exposed_Lower_leg	3.81558e-05	0.00263321	4.11837	Breast_Mammary_Tissue	3.81558e-05	0.00245927	-4.11837	NA	NA	NA	1	1	1	0	3	0.632026	-3.85101	0.846837	-3.98311	-1.14608	3.98311	NA	NA	0.52737	0.00011763	0.397086	6.80204e-05	0.251762	6.80204e-05	NA	NA	0.839377	0.0031095	0.896253	0.00402163	0.82687	0.00350012	NA	NA
HEMK1	0.00012222	0.0033641	3.84163	Skin_Sun_Exposed_Lower_leg	3.81558e-05	0.00263321	4.11837	Cells_Cultured_fibroblasts	3.81558e-05	0.00241733	-4.11837	NA	NA	NA	1	1	1	0	3	0.632026	-3.85101	0.846837	-3.98311	-1.14608	3.98311	NA	NA	0.52737	0.00011763	0.397086	6.80204e-05	0.251762	6.80204e-05	NA	NA	0.839377	0.0031095	0.896253	0.00402163	0.818618	0.00344335	NA	NA
HEMK1	0.00012222	0.0033641	3.84163	Skin_Sun_Exposed_Lower_leg	3.81558e-05	0.00263321	4.11837	Cells_EBV-transformed_lymphocytes	3.81558e-05	0.00218924	-4.11837	NA	NA	NA	1	1	1	0	3	0.632026	-3.85101	0.846837	-3.98311	-1.14608	3.98311	NA	NA	0.52737	0.00011763	0.397086	6.80204e-05	0.251762	6.80204e-05	NA	NA	0.839377	0.0031095	0.896253	0.00402163	0.826542	0.00318732	NA	NA
HEMK1	0.00012222	0.0033641	3.84163	Skin_Sun_Exposed_Lower_leg	3.81558e-05	0.00263321	4.11837	Colon_Sigmoid	3.81558e-05	0.00236409	-4.11837	NA	NA	NA	1	1	1	0	3	0.632026	-3.85101	0.846837	-3.98311	-1.14608	3.98311	NA	NA	0.52737	0.00011763	0.397086	6.80204e-05	0.251762	6.80204e-05	NA	NA	0.839377	0.0031095	0.896253	0.00402163	0.826285	0.00342352	NA	NA
HEMK1	0.00012222	0.0033641	3.84163	Skin_Sun_Exposed_Lower_leg	3.81558e-05	0.00263321	4.11837	Colon_Transverse	3.81558e-05	0.00267478	-4.11837	NA	NA	NA	1	1	1	0	3	0.632026	-3.85101	0.846837	-3.98311	-1.14608	3.98311	NA	NA	0.52737	0.00011763	0.397086	6.80204e-05	0.251762	6.80204e-05	NA	NA	0.839377	0.0031095	0.896253	0.00402163	0.835911	0.00382138	NA	NA
HEMK1	0.00012222	0.0033641	3.84163	Skin_Sun_Exposed_Lower_leg	3.81558e-05	0.00263321	4.11837	Esophagus_Gastroesophageal_Junction	3.81558e-05	0.00242352	-4.11837	NA	NA	NA	1	1	1	0	3	0.632026	-3.85101	0.846837	-3.98311	-1.14608	3.98311	NA	NA	0.52737	0.00011763	0.397086	6.80204e-05	0.251762	6.80204e-05	NA	NA	0.839377	0.0031095	0.896253	0.00402163	0.824702	0.00358024	NA	NA
HEMK1	0.00012222	0.0033641	3.84163	Skin_Sun_Exposed_Lower_leg	3.81558e-05	0.00263321	4.11837	Esophagus_Mucosa	3.81558e-05	0.00252026	-4.11837	NA	NA	NA	1	1	1	0	3	0.632026	-3.85101	0.846837	-3.98311	-1.14608	3.98311	NA	NA	0.52737	0.00011763	0.397086	6.80204e-05	0.251762	6.80204e-05	NA	NA	0.839377	0.0031095	0.896253	0.00402163	0.828937	0.00348715	NA	NA
HEMK1	0.00012222	0.0033641	3.84163	Skin_Sun_Exposed_Lower_leg	3.81558e-05	0.00263321	4.11837	Esophagus_Muscularis	3.81558e-05	0.00240173	-4.11837	NA	NA	NA	1	1	1	0	3	0.632026	-3.85101	0.846837	-3.98311	-1.14608	3.98311	NA	NA	0.52737	0.00011763	0.397086	6.80204e-05	0.251762	6.80204e-05	NA	NA	0.839377	0.0031095	0.896253	0.00402163	0.827457	0.00349679	NA	NA
HEMK1	0.00012222	0.0033641	3.84163	Skin_Sun_Exposed_Lower_leg	3.81558e-05	0.00263321	4.11837	Heart_Atrial_Appendage	3.81558e-05	0.00272785	-4.11837	NA	NA	NA	1	1	1	0	3	0.632026	-3.85101	0.846837	-3.98311	-1.14608	3.98311	NA	NA	0.52737	0.00011763	0.397086	6.80204e-05	0.251762	6.80204e-05	NA	NA	0.839377	0.0031095	0.896253	0.00402163	0.824959	0.00388258	NA	NA
HEMK1	0.00012222	0.0033641	3.84163	Skin_Sun_Exposed_Lower_leg	3.81558e-05	0.00263321	4.11837	Kidney_Cortex	3.81558e-05	0.00320678	-4.11837	NA	NA	NA	1	1	1	0	3	0.632026	-3.85101	0.846837	-3.98311	-1.14608	3.98311	NA	NA	0.52737	0.00011763	0.397086	6.80204e-05	0.251762	6.80204e-05	NA	NA	0.839377	0.0031095	0.896253	0.00402163	0.833895	0.00446812	NA	NA
HEMK1	0.00012222	0.0033641	3.84163	Skin_Sun_Exposed_Lower_leg	3.81558e-05	0.00263321	4.11837	Liver	3.81558e-05	0.00277228	-4.11837	NA	NA	NA	1	1	1	0	3	0.632026	-3.85101	0.846837	-3.98311	-1.14608	3.98311	NA	NA	0.52737	0.00011763	0.397086	6.80204e-05	0.251762	6.80204e-05	NA	NA	0.839377	0.0031095	0.896253	0.00402163	0.816496	0.0039106	NA	NA
HEMK1	0.00012222	0.0033641	3.84163	Skin_Sun_Exposed_Lower_leg	3.81558e-05	0.00263321	4.11837	Lung	4.24523e-05	0.00263655	4.09371	NA	NA	NA	1	1	1	0	3	0.632026	-3.85101	0.846837	-3.98311	1.15917	-3.95436	NA	NA	0.52737	0.00011763	0.397086	6.80204e-05	0.246387	7.67409e-05	NA	NA	0.839377	0.0031095	0.896253	0.00402163	0.813992	0.00396673	NA	NA
HEMK1	0.00012222	0.0033641	3.84163	Skin_Sun_Exposed_Lower_leg	3.81558e-05	0.00263321	4.11837	Minor_Salivary_Gland	3.81558e-05	0.00243984	-4.11837	NA	NA	NA	1	1	1	0	3	0.632026	-3.85101	0.846837	-3.98311	-1.14608	3.98311	NA	NA	0.52737	0.00011763	0.397086	6.80204e-05	0.251762	6.80204e-05	NA	NA	0.839377	0.0031095	0.896253	0.00402163	0.826526	0.00358917	NA	NA
HEMK1	0.00012222	0.0033641	3.84163	Skin_Sun_Exposed_Lower_leg	3.81558e-05	0.00263321	4.11837	Muscle_Skeletal	4.02496e-05	0.00252998	-4.10604	NA	NA	NA	1	1	1	0	3	0.632026	-3.85101	0.846837	-3.98311	-1.16392	3.96232	NA	NA	0.52737	0.00011763	0.397086	6.80204e-05	0.244458	7.4225e-05	NA	NA	0.839377	0.0031095	0.896253	0.00402163	0.826764	0.00385635	NA	NA
HEMK1	0.00012222	0.0033641	3.84163	Skin_Sun_Exposed_Lower_leg	3.81558e-05	0.00263321	4.11837	Nerve_Tibial	3.81558e-05	0.00252261	-4.11837	NA	NA	NA	1	1	1	0	3	0.632026	-3.85101	0.846837	-3.98311	-1.14608	3.98311	NA	NA	0.52737	0.00011763	0.397086	6.80204e-05	0.251762	6.80204e-05	NA	NA	0.839377	0.0031095	0.896253	0.00402163	0.825696	0.00373783	NA	NA
HEMK1	0.00012222	0.0033641	3.84163	Skin_Sun_Exposed_Lower_leg	3.81558e-05	0.00263321	4.11837	Ovary	3.81558e-05	0.00255438	-4.11837	NA	NA	NA	1	1	1	0	3	0.632026	-3.85101	0.846837	-3.98311	-1.14608	3.98311	NA	NA	0.52737	0.00011763	0.397086	6.80204e-05	0.251762	6.80204e-05	NA	NA	0.839377	0.0031095	0.896253	0.00402163	0.828876	0.0034779	NA	NA
HEMK1	0.00012222	0.0033641	3.84163	Skin_Sun_Exposed_Lower_leg	3.81558e-05	0.00263321	4.11837	Pancreas	3.81558e-05	0.00269127	-4.11837	NA	NA	NA	1	1	1	0	3	0.632026	-3.85101	0.846837	-3.98311	-1.14608	3.98311	NA	NA	0.52737	0.00011763	0.397086	6.80204e-05	0.251762	6.80204e-05	NA	NA	0.839377	0.0031095	0.896253	0.00402163	0.828316	0.00373894	NA	NA
HEMK1	0.00012222	0.0033641	3.84163	Skin_Sun_Exposed_Lower_leg	3.81558e-05	0.00263321	4.11837	Pituitary	3.81558e-05	0.00270327	-4.11837	NA	NA	NA	1	1	1	0	3	0.632026	-3.85101	0.846837	-3.98311	-1.14608	3.98311	NA	NA	0.52737	0.00011763	0.397086	6.80204e-05	0.251762	6.80204e-05	NA	NA	0.839377	0.0031095	0.896253	0.00402163	0.835389	0.00363155	NA	NA
HEMK1	0.00012222	0.0033641	3.84163	Skin_Sun_Exposed_Lower_leg	3.81558e-05	0.00263321	4.11837	Prostate	4.02496e-05	0.00265737	-4.10604	NA	NA	NA	1	1	1	0	3	0.632026	-3.85101	0.846837	-3.98311	-1.16392	3.96232	NA	NA	0.52737	0.00011763	0.397086	6.80204e-05	0.244458	7.4225e-05	NA	NA	0.839377	0.0031095	0.896253	0.00402163	0.830308	0.00392301	NA	NA
HEMK1	0.00012222	0.0033641	3.84163	Skin_Sun_Exposed_Lower_leg	3.81558e-05	0.00263321	4.11837	Skin_Not_Sun_Exposed_Suprapubic	3.81558e-05	0.00261962	-4.11837	NA	NA	NA	1	1	1	0	3	0.632026	-3.85101	0.846837	-3.98311	-1.14608	3.98311	NA	NA	0.52737	0.00011763	0.397086	6.80204e-05	0.251762	6.80204e-05	NA	NA	0.839377	0.0031095	0.896253	0.00402163	0.8356	0.00366805	NA	NA
HEMK1	0.00012222	0.0033641	3.84163	Skin_Sun_Exposed_Lower_leg	3.81558e-05	0.00263321	4.11837	Skin_Sun_Exposed_Lower_leg	3.81558e-05	0.00243474	-4.11837	NA	NA	NA	1	1	1	0	3	0.632026	-3.85101	0.846837	-3.98311	-1.14608	3.98311	NA	NA	0.52737	0.00011763	0.397086	6.80204e-05	0.251762	6.80204e-05	NA	NA	0.839377	0.0031095	0.896253	0.00402163	0.832695	0.00351456	NA	NA
HEMK1	0.00012222	0.0033641	3.84163	Skin_Sun_Exposed_Lower_leg	3.81558e-05	0.00263321	4.11837	Small_Intestine_Terminal_Ileum	3.81558e-05	0.00247628	-4.11837	NA	NA	NA	1	1	1	0	3	0.632026	-3.85101	0.846837	-3.98311	-1.14608	3.98311	NA	NA	0.52737	0.00011763	0.397086	6.80204e-05	0.251762	6.80204e-05	NA	NA	0.839377	0.0031095	0.896253	0.00402163	0.837865	0.00352083	NA	NA
HEMK1	0.00012222	0.0033641	3.84163	Skin_Sun_Exposed_Lower_leg	3.81558e-05	0.00263321	4.11837	Spleen	4.24523e-05	0.00264452	4.09371	NA	NA	NA	1	1	1	0	3	0.632026	-3.85101	0.846837	-3.98311	1.15917	-3.95436	NA	NA	0.52737	0.00011763	0.397086	6.80204e-05	0.246387	7.67409e-05	NA	NA	0.839377	0.0031095	0.896253	0.00402163	0.82425	0.00371902	NA	NA
HEMK1	0.00012222	0.0033641	3.84163	Skin_Sun_Exposed_Lower_leg	3.81558e-05	0.00263321	4.11837	Stomach	3.81558e-05	0.00264471	-4.11837	NA	NA	NA	1	1	1	0	3	0.632026	-3.85101	0.846837	-3.98311	-1.14608	3.98311	NA	NA	0.52737	0.00011763	0.397086	6.80204e-05	0.251762	6.80204e-05	NA	NA	0.839377	0.0031095	0.896253	0.00402163	0.836225	0.00379538	NA	NA
HEMK1	0.00012222	0.0033641	3.84163	Skin_Sun_Exposed_Lower_leg	3.81558e-05	0.00263321	4.11837	Testis	3.81558e-05	0.00279444	-4.11837	NA	NA	NA	1	1	1	0	3	0.632026	-3.85101	0.846837	-3.98311	-1.14608	3.98311	NA	NA	0.52737	0.00011763	0.397086	6.80204e-05	0.251762	6.80204e-05	NA	NA	0.839377	0.0031095	0.896253	0.00402163	0.836862	0.00415114	NA	NA
HEMK1	0.00012222	0.0033641	3.84163	Skin_Sun_Exposed_Lower_leg	3.81558e-05	0.00263321	4.11837	Thyroid	4.02496e-05	0.00257886	-4.10604	NA	NA	NA	1	1	1	0	3	0.632026	-3.85101	0.846837	-3.98311	-1.16392	3.96232	NA	NA	0.52737	0.00011763	0.397086	6.80204e-05	0.244458	7.4225e-05	NA	NA	0.839377	0.0031095	0.896253	0.00402163	0.821503	0.00368301	NA	NA
HEMK1	0.00012222	0.0033641	3.84163	Skin_Sun_Exposed_Lower_leg	3.81558e-05	0.00263321	4.11837	Uterus	3.81558e-05	0.00264107	-4.11837	NA	NA	NA	1	1	1	0	3	0.632026	-3.85101	0.846837	-3.98311	-1.14608	3.98311	NA	NA	0.52737	0.00011763	0.397086	6.80204e-05	0.251762	6.80204e-05	NA	NA	0.839377	0.0031095	0.896253	0.00402163	0.82395	0.00353764	NA	NA
HEMK1	0.00012222	0.0033641	3.84163	Skin_Sun_Exposed_Lower_leg	3.81558e-05	0.00263321	4.11837	Vagina	4.24523e-05	0.00286608	-4.09371	NA	NA	NA	1	1	1	0	3	0.632026	-3.85101	0.846837	-3.98311	-1.15917	3.95436	NA	NA	0.52737	0.00011763	0.397086	6.80204e-05	0.246387	7.67409e-05	NA	NA	0.839377	0.0031095	0.896253	0.00402163	0.828394	0.00414401	NA	NA
HEMK1	0.00012222	0.0033641	3.84163	Skin_Sun_Exposed_Lower_leg	3.81558e-05	0.00263321	4.11837	Whole_Blood	4.24523e-05	0.00249824	4.09371	NA	NA	NA	1	1	1	0	3	0.632026	-3.85101	0.846837	-3.98311	1.15917	-3.95436	NA	NA	0.52737	0.00011763	0.397086	6.80204e-05	0.246387	7.67409e-05	NA	NA	0.839377	0.0031095	0.896253	0.00402163	0.826507	0.00366699	NA	NA
HEMK1	0.00012222	0.0033641	3.84163	Skin_Sun_Exposed_Lower_leg	3.81558e-05	0.00263321	4.11837	smultixcan	4.02496e-05	0.00244363	4.10604	NA	NA	NA	1	1	1	0	3	0.632026	-3.85101	0.846837	-3.98311	1.16392	-3.96232	NA	NA	0.52737	0.00011763	0.397086	6.80204e-05	0.244458	7.4225e-05	NA	NA	0.839377	0.0031095	0.896253	0.00402163	0.807956	0.00371508	NA	NA
HEMK1	0.00012222	0.0033641	3.84163	Small_Intestine_Terminal_Ileum	5.6061e-05	0.00434028	4.02881	Adipose_Subcutaneous	3.81558e-05	0.00247553	-4.11837	NA	NA	NA	1	1	1	0	3	0.632026	-3.85101	0.955829	-3.92579	-1.14608	3.98311	NA	NA	0.52737	0.00011763	0.339159	8.64441e-05	0.251762	6.80204e-05	NA	NA	0.839377	0.0031095	0.892955	0.0057454	0.823071	0.00363426	NA	NA
HEMK1	0.00012222	0.0033641	3.84163	Small_Intestine_Terminal_Ileum	5.6061e-05	0.00434028	4.02881	Adipose_Visceral_Omentum	3.81558e-05	0.00244714	-4.11837	NA	NA	NA	1	1	1	0	3	0.632026	-3.85101	0.955829	-3.92579	-1.14608	3.98311	NA	NA	0.52737	0.00011763	0.339159	8.64441e-05	0.251762	6.80204e-05	NA	NA	0.839377	0.0031095	0.892955	0.0057454	0.817993	0.0035819	NA	NA
HEMK1	0.00012222	0.0033641	3.84163	Small_Intestine_Terminal_Ileum	5.6061e-05	0.00434028	4.02881	Adrenal_Gland	3.81558e-05	0.00250616	-4.11837	NA	NA	NA	1	1	1	0	3	0.632026	-3.85101	0.955829	-3.92579	-1.14608	3.98311	NA	NA	0.52737	0.00011763	0.339159	8.64441e-05	0.251762	6.80204e-05	NA	NA	0.839377	0.0031095	0.892955	0.0057454	0.827576	0.00355676	NA	NA
HEMK1	0.00012222	0.0033641	3.84163	Small_Intestine_Terminal_Ileum	5.6061e-05	0.00434028	4.02881	Artery_Aorta	3.81558e-05	0.00242509	-4.11837	NA	NA	NA	1	1	1	0	3	0.632026	-3.85101	0.955829	-3.92579	-1.14608	3.98311	NA	NA	0.52737	0.00011763	0.339159	8.64441e-05	0.251762	6.80204e-05	NA	NA	0.839377	0.0031095	0.892955	0.0057454	0.826131	0.00351409	NA	NA
HEMK1	0.00012222	0.0033641	3.84163	Small_Intestine_Terminal_Ileum	5.6061e-05	0.00434028	4.02881	Artery_Coronary	3.81558e-05	0.00269019	-4.11837	NA	NA	NA	1	1	1	0	3	0.632026	-3.85101	0.955829	-3.92579	-1.14608	3.98311	NA	NA	0.52737	0.00011763	0.339159	8.64441e-05	0.251762	6.80204e-05	NA	NA	0.839377	0.0031095	0.892955	0.0057454	0.818285	0.00371241	NA	NA
HEMK1	0.00012222	0.0033641	3.84163	Small_Intestine_Terminal_Ileum	5.6061e-05	0.00434028	4.02881	Artery_Tibial	4.02496e-05	0.00245088	-4.10604	NA	NA	NA	1	1	1	0	3	0.632026	-3.85101	0.955829	-3.92579	-1.16392	3.96232	NA	NA	0.52737	0.00011763	0.339159	8.64441e-05	0.244458	7.4225e-05	NA	NA	0.839377	0.0031095	0.892955	0.0057454	0.813027	0.00364636	NA	NA
HEMK1	0.00012222	0.0033641	3.84163	Small_Intestine_Terminal_Ileum	5.6061e-05	0.00434028	4.02881	Brain_Amygdala	4.02496e-05	0.00339549	4.10604	NA	NA	NA	1	1	1	0	3	0.632026	-3.85101	0.955829	-3.92579	1.16392	-3.96232	NA	NA	0.52737	0.00011763	0.339159	8.64441e-05	0.244458	7.4225e-05	NA	NA	0.839377	0.0031095	0.892955	0.0057454	0.837185	0.0049208	NA	NA
HEMK1	0.00012222	0.0033641	3.84163	Small_Intestine_Terminal_Ileum	5.6061e-05	0.00434028	4.02881	Brain_Anterior_cingulate_cortex_BA24	3.81558e-05	0.00286941	-4.11837	NA	NA	NA	1	1	1	0	3	0.632026	-3.85101	0.955829	-3.92579	-1.14608	3.98311	NA	NA	0.52737	0.00011763	0.339159	8.64441e-05	0.251762	6.80204e-05	NA	NA	0.839377	0.0031095	0.892955	0.0057454	0.831378	0.0042982	NA	NA
HEMK1	0.00012222	0.0033641	3.84163	Small_Intestine_Terminal_Ileum	5.6061e-05	0.00434028	4.02881	Brain_Caudate_basal_ganglia	3.81558e-05	0.00280093	-4.11837	NA	NA	NA	1	1	1	0	3	0.632026	-3.85101	0.955829	-3.92579	-1.14608	3.98311	NA	NA	0.52737	0.00011763	0.339159	8.64441e-05	0.251762	6.80204e-05	NA	NA	0.839377	0.0031095	0.892955	0.0057454	0.831502	0.00398387	NA	NA
HEMK1	0.00012222	0.0033641	3.84163	Small_Intestine_Terminal_Ileum	5.6061e-05	0.00434028	4.02881	Brain_Cerebellar_Hemisphere	3.81558e-05	0.00248894	-4.11837	NA	NA	NA	1	1	1	0	3	0.632026	-3.85101	0.955829	-3.92579	-1.14608	3.98311	NA	NA	0.52737	0.00011763	0.339159	8.64441e-05	0.251762	6.80204e-05	NA	NA	0.839377	0.0031095	0.892955	0.0057454	0.821608	0.00350906	NA	NA
HEMK1	0.00012222	0.0033641	3.84163	Small_Intestine_Terminal_Ileum	5.6061e-05	0.00434028	4.02881	Brain_Cerebellum	3.81558e-05	0.00259753	-4.11837	NA	NA	NA	1	1	1	0	3	0.632026	-3.85101	0.955829	-3.92579	-1.14608	3.98311	NA	NA	0.52737	0.00011763	0.339159	8.64441e-05	0.251762	6.80204e-05	NA	NA	0.839377	0.0031095	0.892955	0.0057454	0.825151	0.00351825	NA	NA
HEMK1	0.00012222	0.0033641	3.84163	Small_Intestine_Terminal_Ileum	5.6061e-05	0.00434028	4.02881	Brain_Cortex	3.81558e-05	0.00263727	-4.11837	NA	NA	NA	1	1	1	0	3	0.632026	-3.85101	0.955829	-3.92579	-1.14608	3.98311	NA	NA	0.52737	0.00011763	0.339159	8.64441e-05	0.251762	6.80204e-05	NA	NA	0.839377	0.0031095	0.892955	0.0057454	0.822027	0.00374682	NA	NA
HEMK1	0.00012222	0.0033641	3.84163	Small_Intestine_Terminal_Ileum	5.6061e-05	0.00434028	4.02881	Brain_Frontal_Cortex_BA9	3.81558e-05	0.00275714	-4.11837	NA	NA	NA	1	1	1	0	3	0.632026	-3.85101	0.955829	-3.92579	-1.14608	3.98311	NA	NA	0.52737	0.00011763	0.339159	8.64441e-05	0.251762	6.80204e-05	NA	NA	0.839377	0.0031095	0.892955	0.0057454	0.822687	0.00392099	NA	NA
HEMK1	0.00012222	0.0033641	3.84163	Small_Intestine_Terminal_Ileum	5.6061e-05	0.00434028	4.02881	Brain_Hippocampus	3.81558e-05	0.0033908	-4.11837	NA	NA	NA	1	1	1	0	3	0.632026	-3.85101	0.955829	-3.92579	-1.14608	3.98311	NA	NA	0.52737	0.00011763	0.339159	8.64441e-05	0.251762	6.80204e-05	NA	NA	0.839377	0.0031095	0.892955	0.0057454	0.839191	0.00446268	NA	NA
HEMK1	0.00012222	0.0033641	3.84163	Small_Intestine_Terminal_Ileum	5.6061e-05	0.00434028	4.02881	Brain_Hypothalamus	3.81558e-05	0.00289447	-4.11837	NA	NA	NA	1	1	1	0	3	0.632026	-3.85101	0.955829	-3.92579	-1.14608	3.98311	NA	NA	0.52737	0.00011763	0.339159	8.64441e-05	0.251762	6.80204e-05	NA	NA	0.839377	0.0031095	0.892955	0.0057454	0.830126	0.00420287	NA	NA
HEMK1	0.00012222	0.0033641	3.84163	Small_Intestine_Terminal_Ileum	5.6061e-05	0.00434028	4.02881	Brain_Nucleus_accumbens_basal_ganglia	3.81558e-05	0.00294964	-4.11837	NA	NA	NA	1	1	1	0	3	0.632026	-3.85101	0.955829	-3.92579	-1.14608	3.98311	NA	NA	0.52737	0.00011763	0.339159	8.64441e-05	0.251762	6.80204e-05	NA	NA	0.839377	0.0031095	0.892955	0.0057454	0.824424	0.00412351	NA	NA
HEMK1	0.00012222	0.0033641	3.84163	Small_Intestine_Terminal_Ileum	5.6061e-05	0.00434028	4.02881	Brain_Putamen_basal_ganglia	3.81558e-05	0.00291868	-4.11837	NA	NA	NA	1	1	1	0	3	0.632026	-3.85101	0.955829	-3.92579	-1.14608	3.98311	NA	NA	0.52737	0.00011763	0.339159	8.64441e-05	0.251762	6.80204e-05	NA	NA	0.839377	0.0031095	0.892955	0.0057454	0.820287	0.00415597	NA	NA
HEMK1	0.00012222	0.0033641	3.84163	Small_Intestine_Terminal_Ileum	5.6061e-05	0.00434028	4.02881	Brain_Spinal_cord_cervical_c-1	3.81558e-05	0.00300677	-4.11837	NA	NA	NA	1	1	1	0	3	0.632026	-3.85101	0.955829	-3.92579	-1.14608	3.98311	NA	NA	0.52737	0.00011763	0.339159	8.64441e-05	0.251762	6.80204e-05	NA	NA	0.839377	0.0031095	0.892955	0.0057454	0.84353	0.00426566	NA	NA
HEMK1	0.00012222	0.0033641	3.84163	Small_Intestine_Terminal_Ileum	5.6061e-05	0.00434028	4.02881	Brain_Substantia_nigra	4.02496e-05	0.0034916	4.10604	NA	NA	NA	1	1	1	0	3	0.632026	-3.85101	0.955829	-3.92579	1.16392	-3.96232	NA	NA	0.52737	0.00011763	0.339159	8.64441e-05	0.244458	7.4225e-05	NA	NA	0.839377	0.0031095	0.892955	0.0057454	0.831141	0.0051869	NA	NA
HEMK1	0.00012222	0.0033641	3.84163	Small_Intestine_Terminal_Ileum	5.6061e-05	0.00434028	4.02881	Breast_Mammary_Tissue	3.81558e-05	0.00245927	-4.11837	NA	NA	NA	1	1	1	0	3	0.632026	-3.85101	0.955829	-3.92579	-1.14608	3.98311	NA	NA	0.52737	0.00011763	0.339159	8.64441e-05	0.251762	6.80204e-05	NA	NA	0.839377	0.0031095	0.892955	0.0057454	0.82687	0.00350012	NA	NA
HEMK1	0.00012222	0.0033641	3.84163	Small_Intestine_Terminal_Ileum	5.6061e-05	0.00434028	4.02881	Cells_Cultured_fibroblasts	3.81558e-05	0.00241733	-4.11837	NA	NA	NA	1	1	1	0	3	0.632026	-3.85101	0.955829	-3.92579	-1.14608	3.98311	NA	NA	0.52737	0.00011763	0.339159	8.64441e-05	0.251762	6.80204e-05	NA	NA	0.839377	0.0031095	0.892955	0.0057454	0.818618	0.00344335	NA	NA
HEMK1	0.00012222	0.0033641	3.84163	Small_Intestine_Terminal_Ileum	5.6061e-05	0.00434028	4.02881	Cells_EBV-transformed_lymphocytes	3.81558e-05	0.00218924	-4.11837	NA	NA	NA	1	1	1	0	3	0.632026	-3.85101	0.955829	-3.92579	-1.14608	3.98311	NA	NA	0.52737	0.00011763	0.339159	8.64441e-05	0.251762	6.80204e-05	NA	NA	0.839377	0.0031095	0.892955	0.0057454	0.826542	0.00318732	NA	NA
HEMK1	0.00012222	0.0033641	3.84163	Small_Intestine_Terminal_Ileum	5.6061e-05	0.00434028	4.02881	Colon_Sigmoid	3.81558e-05	0.00236409	-4.11837	NA	NA	NA	1	1	1	0	3	0.632026	-3.85101	0.955829	-3.92579	-1.14608	3.98311	NA	NA	0.52737	0.00011763	0.339159	8.64441e-05	0.251762	6.80204e-05	NA	NA	0.839377	0.0031095	0.892955	0.0057454	0.826285	0.00342352	NA	NA
HEMK1	0.00012222	0.0033641	3.84163	Small_Intestine_Terminal_Ileum	5.6061e-05	0.00434028	4.02881	Colon_Transverse	3.81558e-05	0.00267478	-4.11837	NA	NA	NA	1	1	1	0	3	0.632026	-3.85101	0.955829	-3.92579	-1.14608	3.98311	NA	NA	0.52737	0.00011763	0.339159	8.64441e-05	0.251762	6.80204e-05	NA	NA	0.839377	0.0031095	0.892955	0.0057454	0.835911	0.00382138	NA	NA
HEMK1	0.00012222	0.0033641	3.84163	Small_Intestine_Terminal_Ileum	5.6061e-05	0.00434028	4.02881	Esophagus_Gastroesophageal_Junction	3.81558e-05	0.00242352	-4.11837	NA	NA	NA	1	1	1	0	3	0.632026	-3.85101	0.955829	-3.92579	-1.14608	3.98311	NA	NA	0.52737	0.00011763	0.339159	8.64441e-05	0.251762	6.80204e-05	NA	NA	0.839377	0.0031095	0.892955	0.0057454	0.824702	0.00358024	NA	NA
HEMK1	0.00012222	0.0033641	3.84163	Small_Intestine_Terminal_Ileum	5.6061e-05	0.00434028	4.02881	Esophagus_Mucosa	3.81558e-05	0.00252026	-4.11837	NA	NA	NA	1	1	1	0	3	0.632026	-3.85101	0.955829	-3.92579	-1.14608	3.98311	NA	NA	0.52737	0.00011763	0.339159	8.64441e-05	0.251762	6.80204e-05	NA	NA	0.839377	0.0031095	0.892955	0.0057454	0.828937	0.00348715	NA	NA
HEMK1	0.00012222	0.0033641	3.84163	Small_Intestine_Terminal_Ileum	5.6061e-05	0.00434028	4.02881	Esophagus_Muscularis	3.81558e-05	0.00240173	-4.11837	NA	NA	NA	1	1	1	0	3	0.632026	-3.85101	0.955829	-3.92579	-1.14608	3.98311	NA	NA	0.52737	0.00011763	0.339159	8.64441e-05	0.251762	6.80204e-05	NA	NA	0.839377	0.0031095	0.892955	0.0057454	0.827457	0.00349679	NA	NA
HEMK1	0.00012222	0.0033641	3.84163	Small_Intestine_Terminal_Ileum	5.6061e-05	0.00434028	4.02881	Heart_Atrial_Appendage	3.81558e-05	0.00272785	-4.11837	NA	NA	NA	1	1	1	0	3	0.632026	-3.85101	0.955829	-3.92579	-1.14608	3.98311	NA	NA	0.52737	0.00011763	0.339159	8.64441e-05	0.251762	6.80204e-05	NA	NA	0.839377	0.0031095	0.892955	0.0057454	0.824959	0.00388258	NA	NA
HEMK1	0.00012222	0.0033641	3.84163	Small_Intestine_Terminal_Ileum	5.6061e-05	0.00434028	4.02881	Kidney_Cortex	3.81558e-05	0.00320678	-4.11837	NA	NA	NA	1	1	1	0	3	0.632026	-3.85101	0.955829	-3.92579	-1.14608	3.98311	NA	NA	0.52737	0.00011763	0.339159	8.64441e-05	0.251762	6.80204e-05	NA	NA	0.839377	0.0031095	0.892955	0.0057454	0.833895	0.00446812	NA	NA
HEMK1	0.00012222	0.0033641	3.84163	Small_Intestine_Terminal_Ileum	5.6061e-05	0.00434028	4.02881	Liver	3.81558e-05	0.00277228	-4.11837	NA	NA	NA	1	1	1	0	3	0.632026	-3.85101	0.955829	-3.92579	-1.14608	3.98311	NA	NA	0.52737	0.00011763	0.339159	8.64441e-05	0.251762	6.80204e-05	NA	NA	0.839377	0.0031095	0.892955	0.0057454	0.816496	0.0039106	NA	NA
HEMK1	0.00012222	0.0033641	3.84163	Small_Intestine_Terminal_Ileum	5.6061e-05	0.00434028	4.02881	Lung	4.24523e-05	0.00263655	4.09371	NA	NA	NA	1	1	1	0	3	0.632026	-3.85101	0.955829	-3.92579	1.15917	-3.95436	NA	NA	0.52737	0.00011763	0.339159	8.64441e-05	0.246387	7.67409e-05	NA	NA	0.839377	0.0031095	0.892955	0.0057454	0.813992	0.00396673	NA	NA
HEMK1	0.00012222	0.0033641	3.84163	Small_Intestine_Terminal_Ileum	5.6061e-05	0.00434028	4.02881	Minor_Salivary_Gland	3.81558e-05	0.00243984	-4.11837	NA	NA	NA	1	1	1	0	3	0.632026	-3.85101	0.955829	-3.92579	-1.14608	3.98311	NA	NA	0.52737	0.00011763	0.339159	8.64441e-05	0.251762	6.80204e-05	NA	NA	0.839377	0.0031095	0.892955	0.0057454	0.826526	0.00358917	NA	NA
HEMK1	0.00012222	0.0033641	3.84163	Small_Intestine_Terminal_Ileum	5.6061e-05	0.00434028	4.02881	Muscle_Skeletal	4.02496e-05	0.00252998	-4.10604	NA	NA	NA	1	1	1	0	3	0.632026	-3.85101	0.955829	-3.92579	-1.16392	3.96232	NA	NA	0.52737	0.00011763	0.339159	8.64441e-05	0.244458	7.4225e-05	NA	NA	0.839377	0.0031095	0.892955	0.0057454	0.826764	0.00385635	NA	NA
HEMK1	0.00012222	0.0033641	3.84163	Small_Intestine_Terminal_Ileum	5.6061e-05	0.00434028	4.02881	Nerve_Tibial	3.81558e-05	0.00252261	-4.11837	NA	NA	NA	1	1	1	0	3	0.632026	-3.85101	0.955829	-3.92579	-1.14608	3.98311	NA	NA	0.52737	0.00011763	0.339159	8.64441e-05	0.251762	6.80204e-05	NA	NA	0.839377	0.0031095	0.892955	0.0057454	0.825696	0.00373783	NA	NA
HEMK1	0.00012222	0.0033641	3.84163	Small_Intestine_Terminal_Ileum	5.6061e-05	0.00434028	4.02881	Ovary	3.81558e-05	0.00255438	-4.11837	NA	NA	NA	1	1	1	0	3	0.632026	-3.85101	0.955829	-3.92579	-1.14608	3.98311	NA	NA	0.52737	0.00011763	0.339159	8.64441e-05	0.251762	6.80204e-05	NA	NA	0.839377	0.0031095	0.892955	0.0057454	0.828876	0.0034779	NA	NA
HEMK1	0.00012222	0.0033641	3.84163	Small_Intestine_Terminal_Ileum	5.6061e-05	0.00434028	4.02881	Pancreas	3.81558e-05	0.00269127	-4.11837	NA	NA	NA	1	1	1	0	3	0.632026	-3.85101	0.955829	-3.92579	-1.14608	3.98311	NA	NA	0.52737	0.00011763	0.339159	8.64441e-05	0.251762	6.80204e-05	NA	NA	0.839377	0.0031095	0.892955	0.0057454	0.828316	0.00373894	NA	NA
HEMK1	0.00012222	0.0033641	3.84163	Small_Intestine_Terminal_Ileum	5.6061e-05	0.00434028	4.02881	Pituitary	3.81558e-05	0.00270327	-4.11837	NA	NA	NA	1	1	1	0	3	0.632026	-3.85101	0.955829	-3.92579	-1.14608	3.98311	NA	NA	0.52737	0.00011763	0.339159	8.64441e-05	0.251762	6.80204e-05	NA	NA	0.839377	0.0031095	0.892955	0.0057454	0.835389	0.00363155	NA	NA
HEMK1	0.00012222	0.0033641	3.84163	Small_Intestine_Terminal_Ileum	5.6061e-05	0.00434028	4.02881	Prostate	4.02496e-05	0.00265737	-4.10604	NA	NA	NA	1	1	1	0	3	0.632026	-3.85101	0.955829	-3.92579	-1.16392	3.96232	NA	NA	0.52737	0.00011763	0.339159	8.64441e-05	0.244458	7.4225e-05	NA	NA	0.839377	0.0031095	0.892955	0.0057454	0.830308	0.00392301	NA	NA
HEMK1	0.00012222	0.0033641	3.84163	Small_Intestine_Terminal_Ileum	5.6061e-05	0.00434028	4.02881	Skin_Not_Sun_Exposed_Suprapubic	3.81558e-05	0.00261962	-4.11837	NA	NA	NA	1	1	1	0	3	0.632026	-3.85101	0.955829	-3.92579	-1.14608	3.98311	NA	NA	0.52737	0.00011763	0.339159	8.64441e-05	0.251762	6.80204e-05	NA	NA	0.839377	0.0031095	0.892955	0.0057454	0.8356	0.00366805	NA	NA
HEMK1	0.00012222	0.0033641	3.84163	Small_Intestine_Terminal_Ileum	5.6061e-05	0.00434028	4.02881	Skin_Sun_Exposed_Lower_leg	3.81558e-05	0.00243474	-4.11837	NA	NA	NA	1	1	1	0	3	0.632026	-3.85101	0.955829	-3.92579	-1.14608	3.98311	NA	NA	0.52737	0.00011763	0.339159	8.64441e-05	0.251762	6.80204e-05	NA	NA	0.839377	0.0031095	0.892955	0.0057454	0.832695	0.00351456	NA	NA
HEMK1	0.00012222	0.0033641	3.84163	Small_Intestine_Terminal_Ileum	5.6061e-05	0.00434028	4.02881	Small_Intestine_Terminal_Ileum	3.81558e-05	0.00247628	-4.11837	NA	NA	NA	1	1	1	0	3	0.632026	-3.85101	0.955829	-3.92579	-1.14608	3.98311	NA	NA	0.52737	0.00011763	0.339159	8.64441e-05	0.251762	6.80204e-05	NA	NA	0.839377	0.0031095	0.892955	0.0057454	0.837865	0.00352083	NA	NA
HEMK1	0.00012222	0.0033641	3.84163	Small_Intestine_Terminal_Ileum	5.6061e-05	0.00434028	4.02881	Spleen	4.24523e-05	0.00264452	4.09371	NA	NA	NA	1	1	1	0	3	0.632026	-3.85101	0.955829	-3.92579	1.15917	-3.95436	NA	NA	0.52737	0.00011763	0.339159	8.64441e-05	0.246387	7.67409e-05	NA	NA	0.839377	0.0031095	0.892955	0.0057454	0.82425	0.00371902	NA	NA
HEMK1	0.00012222	0.0033641	3.84163	Small_Intestine_Terminal_Ileum	5.6061e-05	0.00434028	4.02881	Stomach	3.81558e-05	0.00264471	-4.11837	NA	NA	NA	1	1	1	0	3	0.632026	-3.85101	0.955829	-3.92579	-1.14608	3.98311	NA	NA	0.52737	0.00011763	0.339159	8.64441e-05	0.251762	6.80204e-05	NA	NA	0.839377	0.0031095	0.892955	0.0057454	0.836225	0.00379538	NA	NA
HEMK1	0.00012222	0.0033641	3.84163	Small_Intestine_Terminal_Ileum	5.6061e-05	0.00434028	4.02881	Testis	3.81558e-05	0.00279444	-4.11837	NA	NA	NA	1	1	1	0	3	0.632026	-3.85101	0.955829	-3.92579	-1.14608	3.98311	NA	NA	0.52737	0.00011763	0.339159	8.64441e-05	0.251762	6.80204e-05	NA	NA	0.839377	0.0031095	0.892955	0.0057454	0.836862	0.00415114	NA	NA
HEMK1	0.00012222	0.0033641	3.84163	Small_Intestine_Terminal_Ileum	5.6061e-05	0.00434028	4.02881	Thyroid	4.02496e-05	0.00257886	-4.10604	NA	NA	NA	1	1	1	0	3	0.632026	-3.85101	0.955829	-3.92579	-1.16392	3.96232	NA	NA	0.52737	0.00011763	0.339159	8.64441e-05	0.244458	7.4225e-05	NA	NA	0.839377	0.0031095	0.892955	0.0057454	0.821503	0.00368301	NA	NA
HEMK1	0.00012222	0.0033641	3.84163	Small_Intestine_Terminal_Ileum	5.6061e-05	0.00434028	4.02881	Uterus	3.81558e-05	0.00264107	-4.11837	NA	NA	NA	1	1	1	0	3	0.632026	-3.85101	0.955829	-3.92579	-1.14608	3.98311	NA	NA	0.52737	0.00011763	0.339159	8.64441e-05	0.251762	6.80204e-05	NA	NA	0.839377	0.0031095	0.892955	0.0057454	0.82395	0.00353764	NA	NA
HEMK1	0.00012222	0.0033641	3.84163	Small_Intestine_Terminal_Ileum	5.6061e-05	0.00434028	4.02881	Vagina	4.24523e-05	0.00286608	-4.09371	NA	NA	NA	1	1	1	0	3	0.632026	-3.85101	0.955829	-3.92579	-1.15917	3.95436	NA	NA	0.52737	0.00011763	0.339159	8.64441e-05	0.246387	7.67409e-05	NA	NA	0.839377	0.0031095	0.892955	0.0057454	0.828394	0.00414401	NA	NA
HEMK1	0.00012222	0.0033641	3.84163	Small_Intestine_Terminal_Ileum	5.6061e-05	0.00434028	4.02881	Whole_Blood	4.24523e-05	0.00249824	4.09371	NA	NA	NA	1	1	1	0	3	0.632026	-3.85101	0.955829	-3.92579	1.15917	-3.95436	NA	NA	0.52737	0.00011763	0.339159	8.64441e-05	0.246387	7.67409e-05	NA	NA	0.839377	0.0031095	0.892955	0.0057454	0.826507	0.00366699	NA	NA
HEMK1	0.00012222	0.0033641	3.84163	Small_Intestine_Terminal_Ileum	5.6061e-05	0.00434028	4.02881	smultixcan	4.02496e-05	0.00244363	4.10604	NA	NA	NA	1	1	1	0	3	0.632026	-3.85101	0.955829	-3.92579	1.16392	-3.96232	NA	NA	0.52737	0.00011763	0.339159	8.64441e-05	0.244458	7.4225e-05	NA	NA	0.839377	0.0031095	0.892955	0.0057454	0.807956	0.00371508	NA	NA
HEMK1	0.00012222	0.0033641	3.84163	Stomach	3.81558e-05	0.00254261	4.11837	Adipose_Subcutaneous	3.81558e-05	0.00247553	-4.11837	NA	NA	NA	1	1	1	0	3	0.632026	-3.85101	1.48063	-3.98311	-1.14608	3.98311	NA	NA	0.52737	0.00011763	0.138706	6.80204e-05	0.251762	6.80204e-05	NA	NA	0.839377	0.0031095	0.747261	0.00396293	0.823071	0.00363426	NA	NA
HEMK1	0.00012222	0.0033641	3.84163	Stomach	3.81558e-05	0.00254261	4.11837	Adipose_Visceral_Omentum	3.81558e-05	0.00244714	-4.11837	NA	NA	NA	1	1	1	0	3	0.632026	-3.85101	1.48063	-3.98311	-1.14608	3.98311	NA	NA	0.52737	0.00011763	0.138706	6.80204e-05	0.251762	6.80204e-05	NA	NA	0.839377	0.0031095	0.747261	0.00396293	0.817993	0.0035819	NA	NA
HEMK1	0.00012222	0.0033641	3.84163	Stomach	3.81558e-05	0.00254261	4.11837	Adrenal_Gland	3.81558e-05	0.00250616	-4.11837	NA	NA	NA	1	1	1	0	3	0.632026	-3.85101	1.48063	-3.98311	-1.14608	3.98311	NA	NA	0.52737	0.00011763	0.138706	6.80204e-05	0.251762	6.80204e-05	NA	NA	0.839377	0.0031095	0.747261	0.00396293	0.827576	0.00355676	NA	NA
HEMK1	0.00012222	0.0033641	3.84163	Stomach	3.81558e-05	0.00254261	4.11837	Artery_Aorta	3.81558e-05	0.00242509	-4.11837	NA	NA	NA	1	1	1	0	3	0.632026	-3.85101	1.48063	-3.98311	-1.14608	3.98311	NA	NA	0.52737	0.00011763	0.138706	6.80204e-05	0.251762	6.80204e-05	NA	NA	0.839377	0.0031095	0.747261	0.00396293	0.826131	0.00351409	NA	NA
HEMK1	0.00012222	0.0033641	3.84163	Stomach	3.81558e-05	0.00254261	4.11837	Artery_Coronary	3.81558e-05	0.00269019	-4.11837	NA	NA	NA	1	1	1	0	3	0.632026	-3.85101	1.48063	-3.98311	-1.14608	3.98311	NA	NA	0.52737	0.00011763	0.138706	6.80204e-05	0.251762	6.80204e-05	NA	NA	0.839377	0.0031095	0.747261	0.00396293	0.818285	0.00371241	NA	NA
HEMK1	0.00012222	0.0033641	3.84163	Stomach	3.81558e-05	0.00254261	4.11837	Artery_Tibial	4.02496e-05	0.00245088	-4.10604	NA	NA	NA	1	1	1	0	3	0.632026	-3.85101	1.48063	-3.98311	-1.16392	3.96232	NA	NA	0.52737	0.00011763	0.138706	6.80204e-05	0.244458	7.4225e-05	NA	NA	0.839377	0.0031095	0.747261	0.00396293	0.813027	0.00364636	NA	NA
HEMK1	0.00012222	0.0033641	3.84163	Stomach	3.81558e-05	0.00254261	4.11837	Brain_Amygdala	4.02496e-05	0.00339549	4.10604	NA	NA	NA	1	1	1	0	3	0.632026	-3.85101	1.48063	-3.98311	1.16392	-3.96232	NA	NA	0.52737	0.00011763	0.138706	6.80204e-05	0.244458	7.4225e-05	NA	NA	0.839377	0.0031095	0.747261	0.00396293	0.837185	0.0049208	NA	NA
HEMK1	0.00012222	0.0033641	3.84163	Stomach	3.81558e-05	0.00254261	4.11837	Brain_Anterior_cingulate_cortex_BA24	3.81558e-05	0.00286941	-4.11837	NA	NA	NA	1	1	1	0	3	0.632026	-3.85101	1.48063	-3.98311	-1.14608	3.98311	NA	NA	0.52737	0.00011763	0.138706	6.80204e-05	0.251762	6.80204e-05	NA	NA	0.839377	0.0031095	0.747261	0.00396293	0.831378	0.0042982	NA	NA
HEMK1	0.00012222	0.0033641	3.84163	Stomach	3.81558e-05	0.00254261	4.11837	Brain_Caudate_basal_ganglia	3.81558e-05	0.00280093	-4.11837	NA	NA	NA	1	1	1	0	3	0.632026	-3.85101	1.48063	-3.98311	-1.14608	3.98311	NA	NA	0.52737	0.00011763	0.138706	6.80204e-05	0.251762	6.80204e-05	NA	NA	0.839377	0.0031095	0.747261	0.00396293	0.831502	0.00398387	NA	NA
HEMK1	0.00012222	0.0033641	3.84163	Stomach	3.81558e-05	0.00254261	4.11837	Brain_Cerebellar_Hemisphere	3.81558e-05	0.00248894	-4.11837	NA	NA	NA	1	1	1	0	3	0.632026	-3.85101	1.48063	-3.98311	-1.14608	3.98311	NA	NA	0.52737	0.00011763	0.138706	6.80204e-05	0.251762	6.80204e-05	NA	NA	0.839377	0.0031095	0.747261	0.00396293	0.821608	0.00350906	NA	NA
HEMK1	0.00012222	0.0033641	3.84163	Stomach	3.81558e-05	0.00254261	4.11837	Brain_Cerebellum	3.81558e-05	0.00259753	-4.11837	NA	NA	NA	1	1	1	0	3	0.632026	-3.85101	1.48063	-3.98311	-1.14608	3.98311	NA	NA	0.52737	0.00011763	0.138706	6.80204e-05	0.251762	6.80204e-05	NA	NA	0.839377	0.0031095	0.747261	0.00396293	0.825151	0.00351825	NA	NA
HEMK1	0.00012222	0.0033641	3.84163	Stomach	3.81558e-05	0.00254261	4.11837	Brain_Cortex	3.81558e-05	0.00263727	-4.11837	NA	NA	NA	1	1	1	0	3	0.632026	-3.85101	1.48063	-3.98311	-1.14608	3.98311	NA	NA	0.52737	0.00011763	0.138706	6.80204e-05	0.251762	6.80204e-05	NA	NA	0.839377	0.0031095	0.747261	0.00396293	0.822027	0.00374682	NA	NA
HEMK1	0.00012222	0.0033641	3.84163	Stomach	3.81558e-05	0.00254261	4.11837	Brain_Frontal_Cortex_BA9	3.81558e-05	0.00275714	-4.11837	NA	NA	NA	1	1	1	0	3	0.632026	-3.85101	1.48063	-3.98311	-1.14608	3.98311	NA	NA	0.52737	0.00011763	0.138706	6.80204e-05	0.251762	6.80204e-05	NA	NA	0.839377	0.0031095	0.747261	0.00396293	0.822687	0.00392099	NA	NA
HEMK1	0.00012222	0.0033641	3.84163	Stomach	3.81558e-05	0.00254261	4.11837	Brain_Hippocampus	3.81558e-05	0.0033908	-4.11837	NA	NA	NA	1	1	1	0	3	0.632026	-3.85101	1.48063	-3.98311	-1.14608	3.98311	NA	NA	0.52737	0.00011763	0.138706	6.80204e-05	0.251762	6.80204e-05	NA	NA	0.839377	0.0031095	0.747261	0.00396293	0.839191	0.00446268	NA	NA
HEMK1	0.00012222	0.0033641	3.84163	Stomach	3.81558e-05	0.00254261	4.11837	Brain_Hypothalamus	3.81558e-05	0.00289447	-4.11837	NA	NA	NA	1	1	1	0	3	0.632026	-3.85101	1.48063	-3.98311	-1.14608	3.98311	NA	NA	0.52737	0.00011763	0.138706	6.80204e-05	0.251762	6.80204e-05	NA	NA	0.839377	0.0031095	0.747261	0.00396293	0.830126	0.00420287	NA	NA
HEMK1	0.00012222	0.0033641	3.84163	Stomach	3.81558e-05	0.00254261	4.11837	Brain_Nucleus_accumbens_basal_ganglia	3.81558e-05	0.00294964	-4.11837	NA	NA	NA	1	1	1	0	3	0.632026	-3.85101	1.48063	-3.98311	-1.14608	3.98311	NA	NA	0.52737	0.00011763	0.138706	6.80204e-05	0.251762	6.80204e-05	NA	NA	0.839377	0.0031095	0.747261	0.00396293	0.824424	0.00412351	NA	NA
HEMK1	0.00012222	0.0033641	3.84163	Stomach	3.81558e-05	0.00254261	4.11837	Brain_Putamen_basal_ganglia	3.81558e-05	0.00291868	-4.11837	NA	NA	NA	1	1	1	0	3	0.632026	-3.85101	1.48063	-3.98311	-1.14608	3.98311	NA	NA	0.52737	0.00011763	0.138706	6.80204e-05	0.251762	6.80204e-05	NA	NA	0.839377	0.0031095	0.747261	0.00396293	0.820287	0.00415597	NA	NA
HEMK1	0.00012222	0.0033641	3.84163	Stomach	3.81558e-05	0.00254261	4.11837	Brain_Spinal_cord_cervical_c-1	3.81558e-05	0.00300677	-4.11837	NA	NA	NA	1	1	1	0	3	0.632026	-3.85101	1.48063	-3.98311	-1.14608	3.98311	NA	NA	0.52737	0.00011763	0.138706	6.80204e-05	0.251762	6.80204e-05	NA	NA	0.839377	0.0031095	0.747261	0.00396293	0.84353	0.00426566	NA	NA
HEMK1	0.00012222	0.0033641	3.84163	Stomach	3.81558e-05	0.00254261	4.11837	Brain_Substantia_nigra	4.02496e-05	0.0034916	4.10604	NA	NA	NA	1	1	1	0	3	0.632026	-3.85101	1.48063	-3.98311	1.16392	-3.96232	NA	NA	0.52737	0.00011763	0.138706	6.80204e-05	0.244458	7.4225e-05	NA	NA	0.839377	0.0031095	0.747261	0.00396293	0.831141	0.0051869	NA	NA
HEMK1	0.00012222	0.0033641	3.84163	Stomach	3.81558e-05	0.00254261	4.11837	Breast_Mammary_Tissue	3.81558e-05	0.00245927	-4.11837	NA	NA	NA	1	1	1	0	3	0.632026	-3.85101	1.48063	-3.98311	-1.14608	3.98311	NA	NA	0.52737	0.00011763	0.138706	6.80204e-05	0.251762	6.80204e-05	NA	NA	0.839377	0.0031095	0.747261	0.00396293	0.82687	0.00350012	NA	NA
HEMK1	0.00012222	0.0033641	3.84163	Stomach	3.81558e-05	0.00254261	4.11837	Cells_Cultured_fibroblasts	3.81558e-05	0.00241733	-4.11837	NA	NA	NA	1	1	1	0	3	0.632026	-3.85101	1.48063	-3.98311	-1.14608	3.98311	NA	NA	0.52737	0.00011763	0.138706	6.80204e-05	0.251762	6.80204e-05	NA	NA	0.839377	0.0031095	0.747261	0.00396293	0.818618	0.00344335	NA	NA
HEMK1	0.00012222	0.0033641	3.84163	Stomach	3.81558e-05	0.00254261	4.11837	Cells_EBV-transformed_lymphocytes	3.81558e-05	0.00218924	-4.11837	NA	NA	NA	1	1	1	0	3	0.632026	-3.85101	1.48063	-3.98311	-1.14608	3.98311	NA	NA	0.52737	0.00011763	0.138706	6.80204e-05	0.251762	6.80204e-05	NA	NA	0.839377	0.0031095	0.747261	0.00396293	0.826542	0.00318732	NA	NA
HEMK1	0.00012222	0.0033641	3.84163	Stomach	3.81558e-05	0.00254261	4.11837	Colon_Sigmoid	3.81558e-05	0.00236409	-4.11837	NA	NA	NA	1	1	1	0	3	0.632026	-3.85101	1.48063	-3.98311	-1.14608	3.98311	NA	NA	0.52737	0.00011763	0.138706	6.80204e-05	0.251762	6.80204e-05	NA	NA	0.839377	0.0031095	0.747261	0.00396293	0.826285	0.00342352	NA	NA
HEMK1	0.00012222	0.0033641	3.84163	Stomach	3.81558e-05	0.00254261	4.11837	Colon_Transverse	3.81558e-05	0.00267478	-4.11837	NA	NA	NA	1	1	1	0	3	0.632026	-3.85101	1.48063	-3.98311	-1.14608	3.98311	NA	NA	0.52737	0.00011763	0.138706	6.80204e-05	0.251762	6.80204e-05	NA	NA	0.839377	0.0031095	0.747261	0.00396293	0.835911	0.00382138	NA	NA
HEMK1	0.00012222	0.0033641	3.84163	Stomach	3.81558e-05	0.00254261	4.11837	Esophagus_Gastroesophageal_Junction	3.81558e-05	0.00242352	-4.11837	NA	NA	NA	1	1	1	0	3	0.632026	-3.85101	1.48063	-3.98311	-1.14608	3.98311	NA	NA	0.52737	0.00011763	0.138706	6.80204e-05	0.251762	6.80204e-05	NA	NA	0.839377	0.0031095	0.747261	0.00396293	0.824702	0.00358024	NA	NA
HEMK1	0.00012222	0.0033641	3.84163	Stomach	3.81558e-05	0.00254261	4.11837	Esophagus_Mucosa	3.81558e-05	0.00252026	-4.11837	NA	NA	NA	1	1	1	0	3	0.632026	-3.85101	1.48063	-3.98311	-1.14608	3.98311	NA	NA	0.52737	0.00011763	0.138706	6.80204e-05	0.251762	6.80204e-05	NA	NA	0.839377	0.0031095	0.747261	0.00396293	0.828937	0.00348715	NA	NA
HEMK1	0.00012222	0.0033641	3.84163	Stomach	3.81558e-05	0.00254261	4.11837	Esophagus_Muscularis	3.81558e-05	0.00240173	-4.11837	NA	NA	NA	1	1	1	0	3	0.632026	-3.85101	1.48063	-3.98311	-1.14608	3.98311	NA	NA	0.52737	0.00011763	0.138706	6.80204e-05	0.251762	6.80204e-05	NA	NA	0.839377	0.0031095	0.747261	0.00396293	0.827457	0.00349679	NA	NA
HEMK1	0.00012222	0.0033641	3.84163	Stomach	3.81558e-05	0.00254261	4.11837	Heart_Atrial_Appendage	3.81558e-05	0.00272785	-4.11837	NA	NA	NA	1	1	1	0	3	0.632026	-3.85101	1.48063	-3.98311	-1.14608	3.98311	NA	NA	0.52737	0.00011763	0.138706	6.80204e-05	0.251762	6.80204e-05	NA	NA	0.839377	0.0031095	0.747261	0.00396293	0.824959	0.00388258	NA	NA
HEMK1	0.00012222	0.0033641	3.84163	Stomach	3.81558e-05	0.00254261	4.11837	Kidney_Cortex	3.81558e-05	0.00320678	-4.11837	NA	NA	NA	1	1	1	0	3	0.632026	-3.85101	1.48063	-3.98311	-1.14608	3.98311	NA	NA	0.52737	0.00011763	0.138706	6.80204e-05	0.251762	6.80204e-05	NA	NA	0.839377	0.0031095	0.747261	0.00396293	0.833895	0.00446812	NA	NA
HEMK1	0.00012222	0.0033641	3.84163	Stomach	3.81558e-05	0.00254261	4.11837	Liver	3.81558e-05	0.00277228	-4.11837	NA	NA	NA	1	1	1	0	3	0.632026	-3.85101	1.48063	-3.98311	-1.14608	3.98311	NA	NA	0.52737	0.00011763	0.138706	6.80204e-05	0.251762	6.80204e-05	NA	NA	0.839377	0.0031095	0.747261	0.00396293	0.816496	0.0039106	NA	NA
HEMK1	0.00012222	0.0033641	3.84163	Stomach	3.81558e-05	0.00254261	4.11837	Lung	4.24523e-05	0.00263655	4.09371	NA	NA	NA	1	1	1	0	3	0.632026	-3.85101	1.48063	-3.98311	1.15917	-3.95436	NA	NA	0.52737	0.00011763	0.138706	6.80204e-05	0.246387	7.67409e-05	NA	NA	0.839377	0.0031095	0.747261	0.00396293	0.813992	0.00396673	NA	NA
HEMK1	0.00012222	0.0033641	3.84163	Stomach	3.81558e-05	0.00254261	4.11837	Minor_Salivary_Gland	3.81558e-05	0.00243984	-4.11837	NA	NA	NA	1	1	1	0	3	0.632026	-3.85101	1.48063	-3.98311	-1.14608	3.98311	NA	NA	0.52737	0.00011763	0.138706	6.80204e-05	0.251762	6.80204e-05	NA	NA	0.839377	0.0031095	0.747261	0.00396293	0.826526	0.00358917	NA	NA
HEMK1	0.00012222	0.0033641	3.84163	Stomach	3.81558e-05	0.00254261	4.11837	Muscle_Skeletal	4.02496e-05	0.00252998	-4.10604	NA	NA	NA	1	1	1	0	3	0.632026	-3.85101	1.48063	-3.98311	-1.16392	3.96232	NA	NA	0.52737	0.00011763	0.138706	6.80204e-05	0.244458	7.4225e-05	NA	NA	0.839377	0.0031095	0.747261	0.00396293	0.826764	0.00385635	NA	NA
HEMK1	0.00012222	0.0033641	3.84163	Stomach	3.81558e-05	0.00254261	4.11837	Nerve_Tibial	3.81558e-05	0.00252261	-4.11837	NA	NA	NA	1	1	1	0	3	0.632026	-3.85101	1.48063	-3.98311	-1.14608	3.98311	NA	NA	0.52737	0.00011763	0.138706	6.80204e-05	0.251762	6.80204e-05	NA	NA	0.839377	0.0031095	0.747261	0.00396293	0.825696	0.00373783	NA	NA
HEMK1	0.00012222	0.0033641	3.84163	Stomach	3.81558e-05	0.00254261	4.11837	Ovary	3.81558e-05	0.00255438	-4.11837	NA	NA	NA	1	1	1	0	3	0.632026	-3.85101	1.48063	-3.98311	-1.14608	3.98311	NA	NA	0.52737	0.00011763	0.138706	6.80204e-05	0.251762	6.80204e-05	NA	NA	0.839377	0.0031095	0.747261	0.00396293	0.828876	0.0034779	NA	NA
HEMK1	0.00012222	0.0033641	3.84163	Stomach	3.81558e-05	0.00254261	4.11837	Pancreas	3.81558e-05	0.00269127	-4.11837	NA	NA	NA	1	1	1	0	3	0.632026	-3.85101	1.48063	-3.98311	-1.14608	3.98311	NA	NA	0.52737	0.00011763	0.138706	6.80204e-05	0.251762	6.80204e-05	NA	NA	0.839377	0.0031095	0.747261	0.00396293	0.828316	0.00373894	NA	NA
HEMK1	0.00012222	0.0033641	3.84163	Stomach	3.81558e-05	0.00254261	4.11837	Pituitary	3.81558e-05	0.00270327	-4.11837	NA	NA	NA	1	1	1	0	3	0.632026	-3.85101	1.48063	-3.98311	-1.14608	3.98311	NA	NA	0.52737	0.00011763	0.138706	6.80204e-05	0.251762	6.80204e-05	NA	NA	0.839377	0.0031095	0.747261	0.00396293	0.835389	0.00363155	NA	NA
HEMK1	0.00012222	0.0033641	3.84163	Stomach	3.81558e-05	0.00254261	4.11837	Prostate	4.02496e-05	0.00265737	-4.10604	NA	NA	NA	1	1	1	0	3	0.632026	-3.85101	1.48063	-3.98311	-1.16392	3.96232	NA	NA	0.52737	0.00011763	0.138706	6.80204e-05	0.244458	7.4225e-05	NA	NA	0.839377	0.0031095	0.747261	0.00396293	0.830308	0.00392301	NA	NA
HEMK1	0.00012222	0.0033641	3.84163	Stomach	3.81558e-05	0.00254261	4.11837	Skin_Not_Sun_Exposed_Suprapubic	3.81558e-05	0.00261962	-4.11837	NA	NA	NA	1	1	1	0	3	0.632026	-3.85101	1.48063	-3.98311	-1.14608	3.98311	NA	NA	0.52737	0.00011763	0.138706	6.80204e-05	0.251762	6.80204e-05	NA	NA	0.839377	0.0031095	0.747261	0.00396293	0.8356	0.00366805	NA	NA
HEMK1	0.00012222	0.0033641	3.84163	Stomach	3.81558e-05	0.00254261	4.11837	Skin_Sun_Exposed_Lower_leg	3.81558e-05	0.00243474	-4.11837	NA	NA	NA	1	1	1	0	3	0.632026	-3.85101	1.48063	-3.98311	-1.14608	3.98311	NA	NA	0.52737	0.00011763	0.138706	6.80204e-05	0.251762	6.80204e-05	NA	NA	0.839377	0.0031095	0.747261	0.00396293	0.832695	0.00351456	NA	NA
HEMK1	0.00012222	0.0033641	3.84163	Stomach	3.81558e-05	0.00254261	4.11837	Small_Intestine_Terminal_Ileum	3.81558e-05	0.00247628	-4.11837	NA	NA	NA	1	1	1	0	3	0.632026	-3.85101	1.48063	-3.98311	-1.14608	3.98311	NA	NA	0.52737	0.00011763	0.138706	6.80204e-05	0.251762	6.80204e-05	NA	NA	0.839377	0.0031095	0.747261	0.00396293	0.837865	0.00352083	NA	NA
HEMK1	0.00012222	0.0033641	3.84163	Stomach	3.81558e-05	0.00254261	4.11837	Spleen	4.24523e-05	0.00264452	4.09371	NA	NA	NA	1	1	1	0	3	0.632026	-3.85101	1.48063	-3.98311	1.15917	-3.95436	NA	NA	0.52737	0.00011763	0.138706	6.80204e-05	0.246387	7.67409e-05	NA	NA	0.839377	0.0031095	0.747261	0.00396293	0.82425	0.00371902	NA	NA
HEMK1	0.00012222	0.0033641	3.84163	Stomach	3.81558e-05	0.00254261	4.11837	Stomach	3.81558e-05	0.00264471	-4.11837	NA	NA	NA	1	1	1	0	3	0.632026	-3.85101	1.48063	-3.98311	-1.14608	3.98311	NA	NA	0.52737	0.00011763	0.138706	6.80204e-05	0.251762	6.80204e-05	NA	NA	0.839377	0.0031095	0.747261	0.00396293	0.836225	0.00379538	NA	NA
HEMK1	0.00012222	0.0033641	3.84163	Stomach	3.81558e-05	0.00254261	4.11837	Testis	3.81558e-05	0.00279444	-4.11837	NA	NA	NA	1	1	1	0	3	0.632026	-3.85101	1.48063	-3.98311	-1.14608	3.98311	NA	NA	0.52737	0.00011763	0.138706	6.80204e-05	0.251762	6.80204e-05	NA	NA	0.839377	0.0031095	0.747261	0.00396293	0.836862	0.00415114	NA	NA
HEMK1	0.00012222	0.0033641	3.84163	Stomach	3.81558e-05	0.00254261	4.11837	Thyroid	4.02496e-05	0.00257886	-4.10604	NA	NA	NA	1	1	1	0	3	0.632026	-3.85101	1.48063	-3.98311	-1.16392	3.96232	NA	NA	0.52737	0.00011763	0.138706	6.80204e-05	0.244458	7.4225e-05	NA	NA	0.839377	0.0031095	0.747261	0.00396293	0.821503	0.00368301	NA	NA
HEMK1	0.00012222	0.0033641	3.84163	Stomach	3.81558e-05	0.00254261	4.11837	Uterus	3.81558e-05	0.00264107	-4.11837	NA	NA	NA	1	1	1	0	3	0.632026	-3.85101	1.48063	-3.98311	-1.14608	3.98311	NA	NA	0.52737	0.00011763	0.138706	6.80204e-05	0.251762	6.80204e-05	NA	NA	0.839377	0.0031095	0.747261	0.00396293	0.82395	0.00353764	NA	NA
HEMK1	0.00012222	0.0033641	3.84163	Stomach	3.81558e-05	0.00254261	4.11837	Vagina	4.24523e-05	0.00286608	-4.09371	NA	NA	NA	1	1	1	0	3	0.632026	-3.85101	1.48063	-3.98311	-1.15917	3.95436	NA	NA	0.52737	0.00011763	0.138706	6.80204e-05	0.246387	7.67409e-05	NA	NA	0.839377	0.0031095	0.747261	0.00396293	0.828394	0.00414401	NA	NA
HEMK1	0.00012222	0.0033641	3.84163	Stomach	3.81558e-05	0.00254261	4.11837	Whole_Blood	4.24523e-05	0.00249824	4.09371	NA	NA	NA	1	1	1	0	3	0.632026	-3.85101	1.48063	-3.98311	1.15917	-3.95436	NA	NA	0.52737	0.00011763	0.138706	6.80204e-05	0.246387	7.67409e-05	NA	NA	0.839377	0.0031095	0.747261	0.00396293	0.826507	0.00366699	NA	NA
HEMK1	0.00012222	0.0033641	3.84163	Stomach	3.81558e-05	0.00254261	4.11837	smultixcan	4.02496e-05	0.00244363	4.10604	NA	NA	NA	1	1	1	0	3	0.632026	-3.85101	1.48063	-3.98311	1.16392	-3.96232	NA	NA	0.52737	0.00011763	0.138706	6.80204e-05	0.244458	7.4225e-05	NA	NA	0.839377	0.0031095	0.747261	0.00396293	0.807956	0.00371508	NA	NA
HEMK1	0.00012222	0.0033641	3.84163	Testis	3.81558e-05	0.00299552	4.11837	Adipose_Subcutaneous	3.81558e-05	0.00247553	-4.11837	NA	NA	NA	1	1	1	0	3	0.632026	-3.85101	1.14608	-3.98311	-1.14608	3.98311	NA	NA	0.52737	0.00011763	0.251762	6.80204e-05	0.251762	6.80204e-05	NA	NA	0.839377	0.0031095	0.836202	0.00468503	0.823071	0.00363426	NA	NA
HEMK1	0.00012222	0.0033641	3.84163	Testis	3.81558e-05	0.00299552	4.11837	Adipose_Visceral_Omentum	3.81558e-05	0.00244714	-4.11837	NA	NA	NA	1	1	1	0	3	0.632026	-3.85101	1.14608	-3.98311	-1.14608	3.98311	NA	NA	0.52737	0.00011763	0.251762	6.80204e-05	0.251762	6.80204e-05	NA	NA	0.839377	0.0031095	0.836202	0.00468503	0.817993	0.0035819	NA	NA
HEMK1	0.00012222	0.0033641	3.84163	Testis	3.81558e-05	0.00299552	4.11837	Adrenal_Gland	3.81558e-05	0.00250616	-4.11837	NA	NA	NA	1	1	1	0	3	0.632026	-3.85101	1.14608	-3.98311	-1.14608	3.98311	NA	NA	0.52737	0.00011763	0.251762	6.80204e-05	0.251762	6.80204e-05	NA	NA	0.839377	0.0031095	0.836202	0.00468503	0.827576	0.00355676	NA	NA
HEMK1	0.00012222	0.0033641	3.84163	Testis	3.81558e-05	0.00299552	4.11837	Artery_Aorta	3.81558e-05	0.00242509	-4.11837	NA	NA	NA	1	1	1	0	3	0.632026	-3.85101	1.14608	-3.98311	-1.14608	3.98311	NA	NA	0.52737	0.00011763	0.251762	6.80204e-05	0.251762	6.80204e-05	NA	NA	0.839377	0.0031095	0.836202	0.00468503	0.826131	0.00351409	NA	NA
HEMK1	0.00012222	0.0033641	3.84163	Testis	3.81558e-05	0.00299552	4.11837	Artery_Coronary	3.81558e-05	0.00269019	-4.11837	NA	NA	NA	1	1	1	0	3	0.632026	-3.85101	1.14608	-3.98311	-1.14608	3.98311	NA	NA	0.52737	0.00011763	0.251762	6.80204e-05	0.251762	6.80204e-05	NA	NA	0.839377	0.0031095	0.836202	0.00468503	0.818285	0.00371241	NA	NA
HEMK1	0.00012222	0.0033641	3.84163	Testis	3.81558e-05	0.00299552	4.11837	Artery_Tibial	4.02496e-05	0.00245088	-4.10604	NA	NA	NA	1	1	1	0	3	0.632026	-3.85101	1.14608	-3.98311	-1.16392	3.96232	NA	NA	0.52737	0.00011763	0.251762	6.80204e-05	0.244458	7.4225e-05	NA	NA	0.839377	0.0031095	0.836202	0.00468503	0.813027	0.00364636	NA	NA
HEMK1	0.00012222	0.0033641	3.84163	Testis	3.81558e-05	0.00299552	4.11837	Brain_Amygdala	4.02496e-05	0.00339549	4.10604	NA	NA	NA	1	1	1	0	3	0.632026	-3.85101	1.14608	-3.98311	1.16392	-3.96232	NA	NA	0.52737	0.00011763	0.251762	6.80204e-05	0.244458	7.4225e-05	NA	NA	0.839377	0.0031095	0.836202	0.00468503	0.837185	0.0049208	NA	NA
HEMK1	0.00012222	0.0033641	3.84163	Testis	3.81558e-05	0.00299552	4.11837	Brain_Anterior_cingulate_cortex_BA24	3.81558e-05	0.00286941	-4.11837	NA	NA	NA	1	1	1	0	3	0.632026	-3.85101	1.14608	-3.98311	-1.14608	3.98311	NA	NA	0.52737	0.00011763	0.251762	6.80204e-05	0.251762	6.80204e-05	NA	NA	0.839377	0.0031095	0.836202	0.00468503	0.831378	0.0042982	NA	NA
HEMK1	0.00012222	0.0033641	3.84163	Testis	3.81558e-05	0.00299552	4.11837	Brain_Caudate_basal_ganglia	3.81558e-05	0.00280093	-4.11837	NA	NA	NA	1	1	1	0	3	0.632026	-3.85101	1.14608	-3.98311	-1.14608	3.98311	NA	NA	0.52737	0.00011763	0.251762	6.80204e-05	0.251762	6.80204e-05	NA	NA	0.839377	0.0031095	0.836202	0.00468503	0.831502	0.00398387	NA	NA
HEMK1	0.00012222	0.0033641	3.84163	Testis	3.81558e-05	0.00299552	4.11837	Brain_Cerebellar_Hemisphere	3.81558e-05	0.00248894	-4.11837	NA	NA	NA	1	1	1	0	3	0.632026	-3.85101	1.14608	-3.98311	-1.14608	3.98311	NA	NA	0.52737	0.00011763	0.251762	6.80204e-05	0.251762	6.80204e-05	NA	NA	0.839377	0.0031095	0.836202	0.00468503	0.821608	0.00350906	NA	NA
HEMK1	0.00012222	0.0033641	3.84163	Testis	3.81558e-05	0.00299552	4.11837	Brain_Cerebellum	3.81558e-05	0.00259753	-4.11837	NA	NA	NA	1	1	1	0	3	0.632026	-3.85101	1.14608	-3.98311	-1.14608	3.98311	NA	NA	0.52737	0.00011763	0.251762	6.80204e-05	0.251762	6.80204e-05	NA	NA	0.839377	0.0031095	0.836202	0.00468503	0.825151	0.00351825	NA	NA
HEMK1	0.00012222	0.0033641	3.84163	Testis	3.81558e-05	0.00299552	4.11837	Brain_Cortex	3.81558e-05	0.00263727	-4.11837	NA	NA	NA	1	1	1	0	3	0.632026	-3.85101	1.14608	-3.98311	-1.14608	3.98311	NA	NA	0.52737	0.00011763	0.251762	6.80204e-05	0.251762	6.80204e-05	NA	NA	0.839377	0.0031095	0.836202	0.00468503	0.822027	0.00374682	NA	NA
HEMK1	0.00012222	0.0033641	3.84163	Testis	3.81558e-05	0.00299552	4.11837	Brain_Frontal_Cortex_BA9	3.81558e-05	0.00275714	-4.11837	NA	NA	NA	1	1	1	0	3	0.632026	-3.85101	1.14608	-3.98311	-1.14608	3.98311	NA	NA	0.52737	0.00011763	0.251762	6.80204e-05	0.251762	6.80204e-05	NA	NA	0.839377	0.0031095	0.836202	0.00468503	0.822687	0.00392099	NA	NA
HEMK1	0.00012222	0.0033641	3.84163	Testis	3.81558e-05	0.00299552	4.11837	Brain_Hippocampus	3.81558e-05	0.0033908	-4.11837	NA	NA	NA	1	1	1	0	3	0.632026	-3.85101	1.14608	-3.98311	-1.14608	3.98311	NA	NA	0.52737	0.00011763	0.251762	6.80204e-05	0.251762	6.80204e-05	NA	NA	0.839377	0.0031095	0.836202	0.00468503	0.839191	0.00446268	NA	NA
HEMK1	0.00012222	0.0033641	3.84163	Testis	3.81558e-05	0.00299552	4.11837	Brain_Hypothalamus	3.81558e-05	0.00289447	-4.11837	NA	NA	NA	1	1	1	0	3	0.632026	-3.85101	1.14608	-3.98311	-1.14608	3.98311	NA	NA	0.52737	0.00011763	0.251762	6.80204e-05	0.251762	6.80204e-05	NA	NA	0.839377	0.0031095	0.836202	0.00468503	0.830126	0.00420287	NA	NA
HEMK1	0.00012222	0.0033641	3.84163	Testis	3.81558e-05	0.00299552	4.11837	Brain_Nucleus_accumbens_basal_ganglia	3.81558e-05	0.00294964	-4.11837	NA	NA	NA	1	1	1	0	3	0.632026	-3.85101	1.14608	-3.98311	-1.14608	3.98311	NA	NA	0.52737	0.00011763	0.251762	6.80204e-05	0.251762	6.80204e-05	NA	NA	0.839377	0.0031095	0.836202	0.00468503	0.824424	0.00412351	NA	NA
HEMK1	0.00012222	0.0033641	3.84163	Testis	3.81558e-05	0.00299552	4.11837	Brain_Putamen_basal_ganglia	3.81558e-05	0.00291868	-4.11837	NA	NA	NA	1	1	1	0	3	0.632026	-3.85101	1.14608	-3.98311	-1.14608	3.98311	NA	NA	0.52737	0.00011763	0.251762	6.80204e-05	0.251762	6.80204e-05	NA	NA	0.839377	0.0031095	0.836202	0.00468503	0.820287	0.00415597	NA	NA
HEMK1	0.00012222	0.0033641	3.84163	Testis	3.81558e-05	0.00299552	4.11837	Brain_Spinal_cord_cervical_c-1	3.81558e-05	0.00300677	-4.11837	NA	NA	NA	1	1	1	0	3	0.632026	-3.85101	1.14608	-3.98311	-1.14608	3.98311	NA	NA	0.52737	0.00011763	0.251762	6.80204e-05	0.251762	6.80204e-05	NA	NA	0.839377	0.0031095	0.836202	0.00468503	0.84353	0.00426566	NA	NA
HEMK1	0.00012222	0.0033641	3.84163	Testis	3.81558e-05	0.00299552	4.11837	Brain_Substantia_nigra	4.02496e-05	0.0034916	4.10604	NA	NA	NA	1	1	1	0	3	0.632026	-3.85101	1.14608	-3.98311	1.16392	-3.96232	NA	NA	0.52737	0.00011763	0.251762	6.80204e-05	0.244458	7.4225e-05	NA	NA	0.839377	0.0031095	0.836202	0.00468503	0.831141	0.0051869	NA	NA
HEMK1	0.00012222	0.0033641	3.84163	Testis	3.81558e-05	0.00299552	4.11837	Breast_Mammary_Tissue	3.81558e-05	0.00245927	-4.11837	NA	NA	NA	1	1	1	0	3	0.632026	-3.85101	1.14608	-3.98311	-1.14608	3.98311	NA	NA	0.52737	0.00011763	0.251762	6.80204e-05	0.251762	6.80204e-05	NA	NA	0.839377	0.0031095	0.836202	0.00468503	0.82687	0.00350012	NA	NA
HEMK1	0.00012222	0.0033641	3.84163	Testis	3.81558e-05	0.00299552	4.11837	Cells_Cultured_fibroblasts	3.81558e-05	0.00241733	-4.11837	NA	NA	NA	1	1	1	0	3	0.632026	-3.85101	1.14608	-3.98311	-1.14608	3.98311	NA	NA	0.52737	0.00011763	0.251762	6.80204e-05	0.251762	6.80204e-05	NA	NA	0.839377	0.0031095	0.836202	0.00468503	0.818618	0.00344335	NA	NA
HEMK1	0.00012222	0.0033641	3.84163	Testis	3.81558e-05	0.00299552	4.11837	Cells_EBV-transformed_lymphocytes	3.81558e-05	0.00218924	-4.11837	NA	NA	NA	1	1	1	0	3	0.632026	-3.85101	1.14608	-3.98311	-1.14608	3.98311	NA	NA	0.52737	0.00011763	0.251762	6.80204e-05	0.251762	6.80204e-05	NA	NA	0.839377	0.0031095	0.836202	0.00468503	0.826542	0.00318732	NA	NA
HEMK1	0.00012222	0.0033641	3.84163	Testis	3.81558e-05	0.00299552	4.11837	Colon_Sigmoid	3.81558e-05	0.00236409	-4.11837	NA	NA	NA	1	1	1	0	3	0.632026	-3.85101	1.14608	-3.98311	-1.14608	3.98311	NA	NA	0.52737	0.00011763	0.251762	6.80204e-05	0.251762	6.80204e-05	NA	NA	0.839377	0.0031095	0.836202	0.00468503	0.826285	0.00342352	NA	NA
HEMK1	0.00012222	0.0033641	3.84163	Testis	3.81558e-05	0.00299552	4.11837	Colon_Transverse	3.81558e-05	0.00267478	-4.11837	NA	NA	NA	1	1	1	0	3	0.632026	-3.85101	1.14608	-3.98311	-1.14608	3.98311	NA	NA	0.52737	0.00011763	0.251762	6.80204e-05	0.251762	6.80204e-05	NA	NA	0.839377	0.0031095	0.836202	0.00468503	0.835911	0.00382138	NA	NA
HEMK1	0.00012222	0.0033641	3.84163	Testis	3.81558e-05	0.00299552	4.11837	Esophagus_Gastroesophageal_Junction	3.81558e-05	0.00242352	-4.11837	NA	NA	NA	1	1	1	0	3	0.632026	-3.85101	1.14608	-3.98311	-1.14608	3.98311	NA	NA	0.52737	0.00011763	0.251762	6.80204e-05	0.251762	6.80204e-05	NA	NA	0.839377	0.0031095	0.836202	0.00468503	0.824702	0.00358024	NA	NA
HEMK1	0.00012222	0.0033641	3.84163	Testis	3.81558e-05	0.00299552	4.11837	Esophagus_Mucosa	3.81558e-05	0.00252026	-4.11837	NA	NA	NA	1	1	1	0	3	0.632026	-3.85101	1.14608	-3.98311	-1.14608	3.98311	NA	NA	0.52737	0.00011763	0.251762	6.80204e-05	0.251762	6.80204e-05	NA	NA	0.839377	0.0031095	0.836202	0.00468503	0.828937	0.00348715	NA	NA
HEMK1	0.00012222	0.0033641	3.84163	Testis	3.81558e-05	0.00299552	4.11837	Esophagus_Muscularis	3.81558e-05	0.00240173	-4.11837	NA	NA	NA	1	1	1	0	3	0.632026	-3.85101	1.14608	-3.98311	-1.14608	3.98311	NA	NA	0.52737	0.00011763	0.251762	6.80204e-05	0.251762	6.80204e-05	NA	NA	0.839377	0.0031095	0.836202	0.00468503	0.827457	0.00349679	NA	NA
HEMK1	0.00012222	0.0033641	3.84163	Testis	3.81558e-05	0.00299552	4.11837	Heart_Atrial_Appendage	3.81558e-05	0.00272785	-4.11837	NA	NA	NA	1	1	1	0	3	0.632026	-3.85101	1.14608	-3.98311	-1.14608	3.98311	NA	NA	0.52737	0.00011763	0.251762	6.80204e-05	0.251762	6.80204e-05	NA	NA	0.839377	0.0031095	0.836202	0.00468503	0.824959	0.00388258	NA	NA
HEMK1	0.00012222	0.0033641	3.84163	Testis	3.81558e-05	0.00299552	4.11837	Kidney_Cortex	3.81558e-05	0.00320678	-4.11837	NA	NA	NA	1	1	1	0	3	0.632026	-3.85101	1.14608	-3.98311	-1.14608	3.98311	NA	NA	0.52737	0.00011763	0.251762	6.80204e-05	0.251762	6.80204e-05	NA	NA	0.839377	0.0031095	0.836202	0.00468503	0.833895	0.00446812	NA	NA
HEMK1	0.00012222	0.0033641	3.84163	Testis	3.81558e-05	0.00299552	4.11837	Liver	3.81558e-05	0.00277228	-4.11837	NA	NA	NA	1	1	1	0	3	0.632026	-3.85101	1.14608	-3.98311	-1.14608	3.98311	NA	NA	0.52737	0.00011763	0.251762	6.80204e-05	0.251762	6.80204e-05	NA	NA	0.839377	0.0031095	0.836202	0.00468503	0.816496	0.0039106	NA	NA
HEMK1	0.00012222	0.0033641	3.84163	Testis	3.81558e-05	0.00299552	4.11837	Lung	4.24523e-05	0.00263655	4.09371	NA	NA	NA	1	1	1	0	3	0.632026	-3.85101	1.14608	-3.98311	1.15917	-3.95436	NA	NA	0.52737	0.00011763	0.251762	6.80204e-05	0.246387	7.67409e-05	NA	NA	0.839377	0.0031095	0.836202	0.00468503	0.813992	0.00396673	NA	NA
HEMK1	0.00012222	0.0033641	3.84163	Testis	3.81558e-05	0.00299552	4.11837	Minor_Salivary_Gland	3.81558e-05	0.00243984	-4.11837	NA	NA	NA	1	1	1	0	3	0.632026	-3.85101	1.14608	-3.98311	-1.14608	3.98311	NA	NA	0.52737	0.00011763	0.251762	6.80204e-05	0.251762	6.80204e-05	NA	NA	0.839377	0.0031095	0.836202	0.00468503	0.826526	0.00358917	NA	NA
HEMK1	0.00012222	0.0033641	3.84163	Testis	3.81558e-05	0.00299552	4.11837	Muscle_Skeletal	4.02496e-05	0.00252998	-4.10604	NA	NA	NA	1	1	1	0	3	0.632026	-3.85101	1.14608	-3.98311	-1.16392	3.96232	NA	NA	0.52737	0.00011763	0.251762	6.80204e-05	0.244458	7.4225e-05	NA	NA	0.839377	0.0031095	0.836202	0.00468503	0.826764	0.00385635	NA	NA
HEMK1	0.00012222	0.0033641	3.84163	Testis	3.81558e-05	0.00299552	4.11837	Nerve_Tibial	3.81558e-05	0.00252261	-4.11837	NA	NA	NA	1	1	1	0	3	0.632026	-3.85101	1.14608	-3.98311	-1.14608	3.98311	NA	NA	0.52737	0.00011763	0.251762	6.80204e-05	0.251762	6.80204e-05	NA	NA	0.839377	0.0031095	0.836202	0.00468503	0.825696	0.00373783	NA	NA
HEMK1	0.00012222	0.0033641	3.84163	Testis	3.81558e-05	0.00299552	4.11837	Ovary	3.81558e-05	0.00255438	-4.11837	NA	NA	NA	1	1	1	0	3	0.632026	-3.85101	1.14608	-3.98311	-1.14608	3.98311	NA	NA	0.52737	0.00011763	0.251762	6.80204e-05	0.251762	6.80204e-05	NA	NA	0.839377	0.0031095	0.836202	0.00468503	0.828876	0.0034779	NA	NA
HEMK1	0.00012222	0.0033641	3.84163	Testis	3.81558e-05	0.00299552	4.11837	Pancreas	3.81558e-05	0.00269127	-4.11837	NA	NA	NA	1	1	1	0	3	0.632026	-3.85101	1.14608	-3.98311	-1.14608	3.98311	NA	NA	0.52737	0.00011763	0.251762	6.80204e-05	0.251762	6.80204e-05	NA	NA	0.839377	0.0031095	0.836202	0.00468503	0.828316	0.00373894	NA	NA
HEMK1	0.00012222	0.0033641	3.84163	Testis	3.81558e-05	0.00299552	4.11837	Pituitary	3.81558e-05	0.00270327	-4.11837	NA	NA	NA	1	1	1	0	3	0.632026	-3.85101	1.14608	-3.98311	-1.14608	3.98311	NA	NA	0.52737	0.00011763	0.251762	6.80204e-05	0.251762	6.80204e-05	NA	NA	0.839377	0.0031095	0.836202	0.00468503	0.835389	0.00363155	NA	NA
HEMK1	0.00012222	0.0033641	3.84163	Testis	3.81558e-05	0.00299552	4.11837	Prostate	4.02496e-05	0.00265737	-4.10604	NA	NA	NA	1	1	1	0	3	0.632026	-3.85101	1.14608	-3.98311	-1.16392	3.96232	NA	NA	0.52737	0.00011763	0.251762	6.80204e-05	0.244458	7.4225e-05	NA	NA	0.839377	0.0031095	0.836202	0.00468503	0.830308	0.00392301	NA	NA
HEMK1	0.00012222	0.0033641	3.84163	Testis	3.81558e-05	0.00299552	4.11837	Skin_Not_Sun_Exposed_Suprapubic	3.81558e-05	0.00261962	-4.11837	NA	NA	NA	1	1	1	0	3	0.632026	-3.85101	1.14608	-3.98311	-1.14608	3.98311	NA	NA	0.52737	0.00011763	0.251762	6.80204e-05	0.251762	6.80204e-05	NA	NA	0.839377	0.0031095	0.836202	0.00468503	0.8356	0.00366805	NA	NA
HEMK1	0.00012222	0.0033641	3.84163	Testis	3.81558e-05	0.00299552	4.11837	Skin_Sun_Exposed_Lower_leg	3.81558e-05	0.00243474	-4.11837	NA	NA	NA	1	1	1	0	3	0.632026	-3.85101	1.14608	-3.98311	-1.14608	3.98311	NA	NA	0.52737	0.00011763	0.251762	6.80204e-05	0.251762	6.80204e-05	NA	NA	0.839377	0.0031095	0.836202	0.00468503	0.832695	0.00351456	NA	NA
HEMK1	0.00012222	0.0033641	3.84163	Testis	3.81558e-05	0.00299552	4.11837	Small_Intestine_Terminal_Ileum	3.81558e-05	0.00247628	-4.11837	NA	NA	NA	1	1	1	0	3	0.632026	-3.85101	1.14608	-3.98311	-1.14608	3.98311	NA	NA	0.52737	0.00011763	0.251762	6.80204e-05	0.251762	6.80204e-05	NA	NA	0.839377	0.0031095	0.836202	0.00468503	0.837865	0.00352083	NA	NA
HEMK1	0.00012222	0.0033641	3.84163	Testis	3.81558e-05	0.00299552	4.11837	Spleen	4.24523e-05	0.00264452	4.09371	NA	NA	NA	1	1	1	0	3	0.632026	-3.85101	1.14608	-3.98311	1.15917	-3.95436	NA	NA	0.52737	0.00011763	0.251762	6.80204e-05	0.246387	7.67409e-05	NA	NA	0.839377	0.0031095	0.836202	0.00468503	0.82425	0.00371902	NA	NA
HEMK1	0.00012222	0.0033641	3.84163	Testis	3.81558e-05	0.00299552	4.11837	Stomach	3.81558e-05	0.00264471	-4.11837	NA	NA	NA	1	1	1	0	3	0.632026	-3.85101	1.14608	-3.98311	-1.14608	3.98311	NA	NA	0.52737	0.00011763	0.251762	6.80204e-05	0.251762	6.80204e-05	NA	NA	0.839377	0.0031095	0.836202	0.00468503	0.836225	0.00379538	NA	NA
HEMK1	0.00012222	0.0033641	3.84163	Testis	3.81558e-05	0.00299552	4.11837	Testis	3.81558e-05	0.00279444	-4.11837	NA	NA	NA	1	1	1	0	3	0.632026	-3.85101	1.14608	-3.98311	-1.14608	3.98311	NA	NA	0.52737	0.00011763	0.251762	6.80204e-05	0.251762	6.80204e-05	NA	NA	0.839377	0.0031095	0.836202	0.00468503	0.836862	0.00415114	NA	NA
HEMK1	0.00012222	0.0033641	3.84163	Testis	3.81558e-05	0.00299552	4.11837	Thyroid	4.02496e-05	0.00257886	-4.10604	NA	NA	NA	1	1	1	0	3	0.632026	-3.85101	1.14608	-3.98311	-1.16392	3.96232	NA	NA	0.52737	0.00011763	0.251762	6.80204e-05	0.244458	7.4225e-05	NA	NA	0.839377	0.0031095	0.836202	0.00468503	0.821503	0.00368301	NA	NA
HEMK1	0.00012222	0.0033641	3.84163	Testis	3.81558e-05	0.00299552	4.11837	Uterus	3.81558e-05	0.00264107	-4.11837	NA	NA	NA	1	1	1	0	3	0.632026	-3.85101	1.14608	-3.98311	-1.14608	3.98311	NA	NA	0.52737	0.00011763	0.251762	6.80204e-05	0.251762	6.80204e-05	NA	NA	0.839377	0.0031095	0.836202	0.00468503	0.82395	0.00353764	NA	NA
HEMK1	0.00012222	0.0033641	3.84163	Testis	3.81558e-05	0.00299552	4.11837	Vagina	4.24523e-05	0.00286608	-4.09371	NA	NA	NA	1	1	1	0	3	0.632026	-3.85101	1.14608	-3.98311	-1.15917	3.95436	NA	NA	0.52737	0.00011763	0.251762	6.80204e-05	0.246387	7.67409e-05	NA	NA	0.839377	0.0031095	0.836202	0.00468503	0.828394	0.00414401	NA	NA
HEMK1	0.00012222	0.0033641	3.84163	Testis	3.81558e-05	0.00299552	4.11837	Whole_Blood	4.24523e-05	0.00249824	4.09371	NA	NA	NA	1	1	1	0	3	0.632026	-3.85101	1.14608	-3.98311	1.15917	-3.95436	NA	NA	0.52737	0.00011763	0.251762	6.80204e-05	0.246387	7.67409e-05	NA	NA	0.839377	0.0031095	0.836202	0.00468503	0.826507	0.00366699	NA	NA
HEMK1	0.00012222	0.0033641	3.84163	Testis	3.81558e-05	0.00299552	4.11837	smultixcan	4.02496e-05	0.00244363	4.10604	NA	NA	NA	1	1	1	0	3	0.632026	-3.85101	1.14608	-3.98311	1.16392	-3.96232	NA	NA	0.52737	0.00011763	0.251762	6.80204e-05	0.244458	7.4225e-05	NA	NA	0.839377	0.0031095	0.836202	0.00468503	0.807956	0.00371508	NA	NA
HEMK1	0.00012222	0.0033641	3.84163	Thyroid	3.81558e-05	0.00294542	4.11837	Adipose_Subcutaneous	3.81558e-05	0.00247553	-4.11837	NA	NA	NA	1	1	1	0	3	0.632026	-3.85101	1.69953	-3.98311	-1.14608	3.98311	NA	NA	0.52737	0.00011763	0.0892195	6.80204e-05	0.251762	6.80204e-05	NA	NA	0.839377	0.0031095	0.693748	0.00425523	0.823071	0.00363426	NA	NA
HEMK1	0.00012222	0.0033641	3.84163	Thyroid	3.81558e-05	0.00294542	4.11837	Adipose_Visceral_Omentum	3.81558e-05	0.00244714	-4.11837	NA	NA	NA	1	1	1	0	3	0.632026	-3.85101	1.69953	-3.98311	-1.14608	3.98311	NA	NA	0.52737	0.00011763	0.0892195	6.80204e-05	0.251762	6.80204e-05	NA	NA	0.839377	0.0031095	0.693748	0.00425523	0.817993	0.0035819	NA	NA
HEMK1	0.00012222	0.0033641	3.84163	Thyroid	3.81558e-05	0.00294542	4.11837	Adrenal_Gland	3.81558e-05	0.00250616	-4.11837	NA	NA	NA	1	1	1	0	3	0.632026	-3.85101	1.69953	-3.98311	-1.14608	3.98311	NA	NA	0.52737	0.00011763	0.0892195	6.80204e-05	0.251762	6.80204e-05	NA	NA	0.839377	0.0031095	0.693748	0.00425523	0.827576	0.00355676	NA	NA
HEMK1	0.00012222	0.0033641	3.84163	Thyroid	3.81558e-05	0.00294542	4.11837	Artery_Aorta	3.81558e-05	0.00242509	-4.11837	NA	NA	NA	1	1	1	0	3	0.632026	-3.85101	1.69953	-3.98311	-1.14608	3.98311	NA	NA	0.52737	0.00011763	0.0892195	6.80204e-05	0.251762	6.80204e-05	NA	NA	0.839377	0.0031095	0.693748	0.00425523	0.826131	0.00351409	NA	NA
HEMK1	0.00012222	0.0033641	3.84163	Thyroid	3.81558e-05	0.00294542	4.11837	Artery_Coronary	3.81558e-05	0.00269019	-4.11837	NA	NA	NA	1	1	1	0	3	0.632026	-3.85101	1.69953	-3.98311	-1.14608	3.98311	NA	NA	0.52737	0.00011763	0.0892195	6.80204e-05	0.251762	6.80204e-05	NA	NA	0.839377	0.0031095	0.693748	0.00425523	0.818285	0.00371241	NA	NA
HEMK1	0.00012222	0.0033641	3.84163	Thyroid	3.81558e-05	0.00294542	4.11837	Artery_Tibial	4.02496e-05	0.00245088	-4.10604	NA	NA	NA	1	1	1	0	3	0.632026	-3.85101	1.69953	-3.98311	-1.16392	3.96232	NA	NA	0.52737	0.00011763	0.0892195	6.80204e-05	0.244458	7.4225e-05	NA	NA	0.839377	0.0031095	0.693748	0.00425523	0.813027	0.00364636	NA	NA
HEMK1	0.00012222	0.0033641	3.84163	Thyroid	3.81558e-05	0.00294542	4.11837	Brain_Amygdala	4.02496e-05	0.00339549	4.10604	NA	NA	NA	1	1	1	0	3	0.632026	-3.85101	1.69953	-3.98311	1.16392	-3.96232	NA	NA	0.52737	0.00011763	0.0892195	6.80204e-05	0.244458	7.4225e-05	NA	NA	0.839377	0.0031095	0.693748	0.00425523	0.837185	0.0049208	NA	NA
HEMK1	0.00012222	0.0033641	3.84163	Thyroid	3.81558e-05	0.00294542	4.11837	Brain_Anterior_cingulate_cortex_BA24	3.81558e-05	0.00286941	-4.11837	NA	NA	NA	1	1	1	0	3	0.632026	-3.85101	1.69953	-3.98311	-1.14608	3.98311	NA	NA	0.52737	0.00011763	0.0892195	6.80204e-05	0.251762	6.80204e-05	NA	NA	0.839377	0.0031095	0.693748	0.00425523	0.831378	0.0042982	NA	NA
HEMK1	0.00012222	0.0033641	3.84163	Thyroid	3.81558e-05	0.00294542	4.11837	Brain_Caudate_basal_ganglia	3.81558e-05	0.00280093	-4.11837	NA	NA	NA	1	1	1	0	3	0.632026	-3.85101	1.69953	-3.98311	-1.14608	3.98311	NA	NA	0.52737	0.00011763	0.0892195	6.80204e-05	0.251762	6.80204e-05	NA	NA	0.839377	0.0031095	0.693748	0.00425523	0.831502	0.00398387	NA	NA
HEMK1	0.00012222	0.0033641	3.84163	Thyroid	3.81558e-05	0.00294542	4.11837	Brain_Cerebellar_Hemisphere	3.81558e-05	0.00248894	-4.11837	NA	NA	NA	1	1	1	0	3	0.632026	-3.85101	1.69953	-3.98311	-1.14608	3.98311	NA	NA	0.52737	0.00011763	0.0892195	6.80204e-05	0.251762	6.80204e-05	NA	NA	0.839377	0.0031095	0.693748	0.00425523	0.821608	0.00350906	NA	NA
HEMK1	0.00012222	0.0033641	3.84163	Thyroid	3.81558e-05	0.00294542	4.11837	Brain_Cerebellum	3.81558e-05	0.00259753	-4.11837	NA	NA	NA	1	1	1	0	3	0.632026	-3.85101	1.69953	-3.98311	-1.14608	3.98311	NA	NA	0.52737	0.00011763	0.0892195	6.80204e-05	0.251762	6.80204e-05	NA	NA	0.839377	0.0031095	0.693748	0.00425523	0.825151	0.00351825	NA	NA
HEMK1	0.00012222	0.0033641	3.84163	Thyroid	3.81558e-05	0.00294542	4.11837	Brain_Cortex	3.81558e-05	0.00263727	-4.11837	NA	NA	NA	1	1	1	0	3	0.632026	-3.85101	1.69953	-3.98311	-1.14608	3.98311	NA	NA	0.52737	0.00011763	0.0892195	6.80204e-05	0.251762	6.80204e-05	NA	NA	0.839377	0.0031095	0.693748	0.00425523	0.822027	0.00374682	NA	NA
HEMK1	0.00012222	0.0033641	3.84163	Thyroid	3.81558e-05	0.00294542	4.11837	Brain_Frontal_Cortex_BA9	3.81558e-05	0.00275714	-4.11837	NA	NA	NA	1	1	1	0	3	0.632026	-3.85101	1.69953	-3.98311	-1.14608	3.98311	NA	NA	0.52737	0.00011763	0.0892195	6.80204e-05	0.251762	6.80204e-05	NA	NA	0.839377	0.0031095	0.693748	0.00425523	0.822687	0.00392099	NA	NA
HEMK1	0.00012222	0.0033641	3.84163	Thyroid	3.81558e-05	0.00294542	4.11837	Brain_Hippocampus	3.81558e-05	0.0033908	-4.11837	NA	NA	NA	1	1	1	0	3	0.632026	-3.85101	1.69953	-3.98311	-1.14608	3.98311	NA	NA	0.52737	0.00011763	0.0892195	6.80204e-05	0.251762	6.80204e-05	NA	NA	0.839377	0.0031095	0.693748	0.00425523	0.839191	0.00446268	NA	NA
HEMK1	0.00012222	0.0033641	3.84163	Thyroid	3.81558e-05	0.00294542	4.11837	Brain_Hypothalamus	3.81558e-05	0.00289447	-4.11837	NA	NA	NA	1	1	1	0	3	0.632026	-3.85101	1.69953	-3.98311	-1.14608	3.98311	NA	NA	0.52737	0.00011763	0.0892195	6.80204e-05	0.251762	6.80204e-05	NA	NA	0.839377	0.0031095	0.693748	0.00425523	0.830126	0.00420287	NA	NA
HEMK1	0.00012222	0.0033641	3.84163	Thyroid	3.81558e-05	0.00294542	4.11837	Brain_Nucleus_accumbens_basal_ganglia	3.81558e-05	0.00294964	-4.11837	NA	NA	NA	1	1	1	0	3	0.632026	-3.85101	1.69953	-3.98311	-1.14608	3.98311	NA	NA	0.52737	0.00011763	0.0892195	6.80204e-05	0.251762	6.80204e-05	NA	NA	0.839377	0.0031095	0.693748	0.00425523	0.824424	0.00412351	NA	NA
HEMK1	0.00012222	0.0033641	3.84163	Thyroid	3.81558e-05	0.00294542	4.11837	Brain_Putamen_basal_ganglia	3.81558e-05	0.00291868	-4.11837	NA	NA	NA	1	1	1	0	3	0.632026	-3.85101	1.69953	-3.98311	-1.14608	3.98311	NA	NA	0.52737	0.00011763	0.0892195	6.80204e-05	0.251762	6.80204e-05	NA	NA	0.839377	0.0031095	0.693748	0.00425523	0.820287	0.00415597	NA	NA
HEMK1	0.00012222	0.0033641	3.84163	Thyroid	3.81558e-05	0.00294542	4.11837	Brain_Spinal_cord_cervical_c-1	3.81558e-05	0.00300677	-4.11837	NA	NA	NA	1	1	1	0	3	0.632026	-3.85101	1.69953	-3.98311	-1.14608	3.98311	NA	NA	0.52737	0.00011763	0.0892195	6.80204e-05	0.251762	6.80204e-05	NA	NA	0.839377	0.0031095	0.693748	0.00425523	0.84353	0.00426566	NA	NA
HEMK1	0.00012222	0.0033641	3.84163	Thyroid	3.81558e-05	0.00294542	4.11837	Brain_Substantia_nigra	4.02496e-05	0.0034916	4.10604	NA	NA	NA	1	1	1	0	3	0.632026	-3.85101	1.69953	-3.98311	1.16392	-3.96232	NA	NA	0.52737	0.00011763	0.0892195	6.80204e-05	0.244458	7.4225e-05	NA	NA	0.839377	0.0031095	0.693748	0.00425523	0.831141	0.0051869	NA	NA
HEMK1	0.00012222	0.0033641	3.84163	Thyroid	3.81558e-05	0.00294542	4.11837	Breast_Mammary_Tissue	3.81558e-05	0.00245927	-4.11837	NA	NA	NA	1	1	1	0	3	0.632026	-3.85101	1.69953	-3.98311	-1.14608	3.98311	NA	NA	0.52737	0.00011763	0.0892195	6.80204e-05	0.251762	6.80204e-05	NA	NA	0.839377	0.0031095	0.693748	0.00425523	0.82687	0.00350012	NA	NA
HEMK1	0.00012222	0.0033641	3.84163	Thyroid	3.81558e-05	0.00294542	4.11837	Cells_Cultured_fibroblasts	3.81558e-05	0.00241733	-4.11837	NA	NA	NA	1	1	1	0	3	0.632026	-3.85101	1.69953	-3.98311	-1.14608	3.98311	NA	NA	0.52737	0.00011763	0.0892195	6.80204e-05	0.251762	6.80204e-05	NA	NA	0.839377	0.0031095	0.693748	0.00425523	0.818618	0.00344335	NA	NA
HEMK1	0.00012222	0.0033641	3.84163	Thyroid	3.81558e-05	0.00294542	4.11837	Cells_EBV-transformed_lymphocytes	3.81558e-05	0.00218924	-4.11837	NA	NA	NA	1	1	1	0	3	0.632026	-3.85101	1.69953	-3.98311	-1.14608	3.98311	NA	NA	0.52737	0.00011763	0.0892195	6.80204e-05	0.251762	6.80204e-05	NA	NA	0.839377	0.0031095	0.693748	0.00425523	0.826542	0.00318732	NA	NA
HEMK1	0.00012222	0.0033641	3.84163	Thyroid	3.81558e-05	0.00294542	4.11837	Colon_Sigmoid	3.81558e-05	0.00236409	-4.11837	NA	NA	NA	1	1	1	0	3	0.632026	-3.85101	1.69953	-3.98311	-1.14608	3.98311	NA	NA	0.52737	0.00011763	0.0892195	6.80204e-05	0.251762	6.80204e-05	NA	NA	0.839377	0.0031095	0.693748	0.00425523	0.826285	0.00342352	NA	NA
HEMK1	0.00012222	0.0033641	3.84163	Thyroid	3.81558e-05	0.00294542	4.11837	Colon_Transverse	3.81558e-05	0.00267478	-4.11837	NA	NA	NA	1	1	1	0	3	0.632026	-3.85101	1.69953	-3.98311	-1.14608	3.98311	NA	NA	0.52737	0.00011763	0.0892195	6.80204e-05	0.251762	6.80204e-05	NA	NA	0.839377	0.0031095	0.693748	0.00425523	0.835911	0.00382138	NA	NA
HEMK1	0.00012222	0.0033641	3.84163	Thyroid	3.81558e-05	0.00294542	4.11837	Esophagus_Gastroesophageal_Junction	3.81558e-05	0.00242352	-4.11837	NA	NA	NA	1	1	1	0	3	0.632026	-3.85101	1.69953	-3.98311	-1.14608	3.98311	NA	NA	0.52737	0.00011763	0.0892195	6.80204e-05	0.251762	6.80204e-05	NA	NA	0.839377	0.0031095	0.693748	0.00425523	0.824702	0.00358024	NA	NA
HEMK1	0.00012222	0.0033641	3.84163	Thyroid	3.81558e-05	0.00294542	4.11837	Esophagus_Mucosa	3.81558e-05	0.00252026	-4.11837	NA	NA	NA	1	1	1	0	3	0.632026	-3.85101	1.69953	-3.98311	-1.14608	3.98311	NA	NA	0.52737	0.00011763	0.0892195	6.80204e-05	0.251762	6.80204e-05	NA	NA	0.839377	0.0031095	0.693748	0.00425523	0.828937	0.00348715	NA	NA
HEMK1	0.00012222	0.0033641	3.84163	Thyroid	3.81558e-05	0.00294542	4.11837	Esophagus_Muscularis	3.81558e-05	0.00240173	-4.11837	NA	NA	NA	1	1	1	0	3	0.632026	-3.85101	1.69953	-3.98311	-1.14608	3.98311	NA	NA	0.52737	0.00011763	0.0892195	6.80204e-05	0.251762	6.80204e-05	NA	NA	0.839377	0.0031095	0.693748	0.00425523	0.827457	0.00349679	NA	NA
HEMK1	0.00012222	0.0033641	3.84163	Thyroid	3.81558e-05	0.00294542	4.11837	Heart_Atrial_Appendage	3.81558e-05	0.00272785	-4.11837	NA	NA	NA	1	1	1	0	3	0.632026	-3.85101	1.69953	-3.98311	-1.14608	3.98311	NA	NA	0.52737	0.00011763	0.0892195	6.80204e-05	0.251762	6.80204e-05	NA	NA	0.839377	0.0031095	0.693748	0.00425523	0.824959	0.00388258	NA	NA
HEMK1	0.00012222	0.0033641	3.84163	Thyroid	3.81558e-05	0.00294542	4.11837	Kidney_Cortex	3.81558e-05	0.00320678	-4.11837	NA	NA	NA	1	1	1	0	3	0.632026	-3.85101	1.69953	-3.98311	-1.14608	3.98311	NA	NA	0.52737	0.00011763	0.0892195	6.80204e-05	0.251762	6.80204e-05	NA	NA	0.839377	0.0031095	0.693748	0.00425523	0.833895	0.00446812	NA	NA
HEMK1	0.00012222	0.0033641	3.84163	Thyroid	3.81558e-05	0.00294542	4.11837	Liver	3.81558e-05	0.00277228	-4.11837	NA	NA	NA	1	1	1	0	3	0.632026	-3.85101	1.69953	-3.98311	-1.14608	3.98311	NA	NA	0.52737	0.00011763	0.0892195	6.80204e-05	0.251762	6.80204e-05	NA	NA	0.839377	0.0031095	0.693748	0.00425523	0.816496	0.0039106	NA	NA
HEMK1	0.00012222	0.0033641	3.84163	Thyroid	3.81558e-05	0.00294542	4.11837	Lung	4.24523e-05	0.00263655	4.09371	NA	NA	NA	1	1	1	0	3	0.632026	-3.85101	1.69953	-3.98311	1.15917	-3.95436	NA	NA	0.52737	0.00011763	0.0892195	6.80204e-05	0.246387	7.67409e-05	NA	NA	0.839377	0.0031095	0.693748	0.00425523	0.813992	0.00396673	NA	NA
HEMK1	0.00012222	0.0033641	3.84163	Thyroid	3.81558e-05	0.00294542	4.11837	Minor_Salivary_Gland	3.81558e-05	0.00243984	-4.11837	NA	NA	NA	1	1	1	0	3	0.632026	-3.85101	1.69953	-3.98311	-1.14608	3.98311	NA	NA	0.52737	0.00011763	0.0892195	6.80204e-05	0.251762	6.80204e-05	NA	NA	0.839377	0.0031095	0.693748	0.00425523	0.826526	0.00358917	NA	NA
HEMK1	0.00012222	0.0033641	3.84163	Thyroid	3.81558e-05	0.00294542	4.11837	Muscle_Skeletal	4.02496e-05	0.00252998	-4.10604	NA	NA	NA	1	1	1	0	3	0.632026	-3.85101	1.69953	-3.98311	-1.16392	3.96232	NA	NA	0.52737	0.00011763	0.0892195	6.80204e-05	0.244458	7.4225e-05	NA	NA	0.839377	0.0031095	0.693748	0.00425523	0.826764	0.00385635	NA	NA
HEMK1	0.00012222	0.0033641	3.84163	Thyroid	3.81558e-05	0.00294542	4.11837	Nerve_Tibial	3.81558e-05	0.00252261	-4.11837	NA	NA	NA	1	1	1	0	3	0.632026	-3.85101	1.69953	-3.98311	-1.14608	3.98311	NA	NA	0.52737	0.00011763	0.0892195	6.80204e-05	0.251762	6.80204e-05	NA	NA	0.839377	0.0031095	0.693748	0.00425523	0.825696	0.00373783	NA	NA
HEMK1	0.00012222	0.0033641	3.84163	Thyroid	3.81558e-05	0.00294542	4.11837	Ovary	3.81558e-05	0.00255438	-4.11837	NA	NA	NA	1	1	1	0	3	0.632026	-3.85101	1.69953	-3.98311	-1.14608	3.98311	NA	NA	0.52737	0.00011763	0.0892195	6.80204e-05	0.251762	6.80204e-05	NA	NA	0.839377	0.0031095	0.693748	0.00425523	0.828876	0.0034779	NA	NA
HEMK1	0.00012222	0.0033641	3.84163	Thyroid	3.81558e-05	0.00294542	4.11837	Pancreas	3.81558e-05	0.00269127	-4.11837	NA	NA	NA	1	1	1	0	3	0.632026	-3.85101	1.69953	-3.98311	-1.14608	3.98311	NA	NA	0.52737	0.00011763	0.0892195	6.80204e-05	0.251762	6.80204e-05	NA	NA	0.839377	0.0031095	0.693748	0.00425523	0.828316	0.00373894	NA	NA
HEMK1	0.00012222	0.0033641	3.84163	Thyroid	3.81558e-05	0.00294542	4.11837	Pituitary	3.81558e-05	0.00270327	-4.11837	NA	NA	NA	1	1	1	0	3	0.632026	-3.85101	1.69953	-3.98311	-1.14608	3.98311	NA	NA	0.52737	0.00011763	0.0892195	6.80204e-05	0.251762	6.80204e-05	NA	NA	0.839377	0.0031095	0.693748	0.00425523	0.835389	0.00363155	NA	NA
HEMK1	0.00012222	0.0033641	3.84163	Thyroid	3.81558e-05	0.00294542	4.11837	Prostate	4.02496e-05	0.00265737	-4.10604	NA	NA	NA	1	1	1	0	3	0.632026	-3.85101	1.69953	-3.98311	-1.16392	3.96232	NA	NA	0.52737	0.00011763	0.0892195	6.80204e-05	0.244458	7.4225e-05	NA	NA	0.839377	0.0031095	0.693748	0.00425523	0.830308	0.00392301	NA	NA
HEMK1	0.00012222	0.0033641	3.84163	Thyroid	3.81558e-05	0.00294542	4.11837	Skin_Not_Sun_Exposed_Suprapubic	3.81558e-05	0.00261962	-4.11837	NA	NA	NA	1	1	1	0	3	0.632026	-3.85101	1.69953	-3.98311	-1.14608	3.98311	NA	NA	0.52737	0.00011763	0.0892195	6.80204e-05	0.251762	6.80204e-05	NA	NA	0.839377	0.0031095	0.693748	0.00425523	0.8356	0.00366805	NA	NA
HEMK1	0.00012222	0.0033641	3.84163	Thyroid	3.81558e-05	0.00294542	4.11837	Skin_Sun_Exposed_Lower_leg	3.81558e-05	0.00243474	-4.11837	NA	NA	NA	1	1	1	0	3	0.632026	-3.85101	1.69953	-3.98311	-1.14608	3.98311	NA	NA	0.52737	0.00011763	0.0892195	6.80204e-05	0.251762	6.80204e-05	NA	NA	0.839377	0.0031095	0.693748	0.00425523	0.832695	0.00351456	NA	NA
HEMK1	0.00012222	0.0033641	3.84163	Thyroid	3.81558e-05	0.00294542	4.11837	Small_Intestine_Terminal_Ileum	3.81558e-05	0.00247628	-4.11837	NA	NA	NA	1	1	1	0	3	0.632026	-3.85101	1.69953	-3.98311	-1.14608	3.98311	NA	NA	0.52737	0.00011763	0.0892195	6.80204e-05	0.251762	6.80204e-05	NA	NA	0.839377	0.0031095	0.693748	0.00425523	0.837865	0.00352083	NA	NA
HEMK1	0.00012222	0.0033641	3.84163	Thyroid	3.81558e-05	0.00294542	4.11837	Spleen	4.24523e-05	0.00264452	4.09371	NA	NA	NA	1	1	1	0	3	0.632026	-3.85101	1.69953	-3.98311	1.15917	-3.95436	NA	NA	0.52737	0.00011763	0.0892195	6.80204e-05	0.246387	7.67409e-05	NA	NA	0.839377	0.0031095	0.693748	0.00425523	0.82425	0.00371902	NA	NA
HEMK1	0.00012222	0.0033641	3.84163	Thyroid	3.81558e-05	0.00294542	4.11837	Stomach	3.81558e-05	0.00264471	-4.11837	NA	NA	NA	1	1	1	0	3	0.632026	-3.85101	1.69953	-3.98311	-1.14608	3.98311	NA	NA	0.52737	0.00011763	0.0892195	6.80204e-05	0.251762	6.80204e-05	NA	NA	0.839377	0.0031095	0.693748	0.00425523	0.836225	0.00379538	NA	NA
HEMK1	0.00012222	0.0033641	3.84163	Thyroid	3.81558e-05	0.00294542	4.11837	Testis	3.81558e-05	0.00279444	-4.11837	NA	NA	NA	1	1	1	0	3	0.632026	-3.85101	1.69953	-3.98311	-1.14608	3.98311	NA	NA	0.52737	0.00011763	0.0892195	6.80204e-05	0.251762	6.80204e-05	NA	NA	0.839377	0.0031095	0.693748	0.00425523	0.836862	0.00415114	NA	NA
HEMK1	0.00012222	0.0033641	3.84163	Thyroid	3.81558e-05	0.00294542	4.11837	Thyroid	4.02496e-05	0.00257886	-4.10604	NA	NA	NA	1	1	1	0	3	0.632026	-3.85101	1.69953	-3.98311	-1.16392	3.96232	NA	NA	0.52737	0.00011763	0.0892195	6.80204e-05	0.244458	7.4225e-05	NA	NA	0.839377	0.0031095	0.693748	0.00425523	0.821503	0.00368301	NA	NA
HEMK1	0.00012222	0.0033641	3.84163	Thyroid	3.81558e-05	0.00294542	4.11837	Uterus	3.81558e-05	0.00264107	-4.11837	NA	NA	NA	1	1	1	0	3	0.632026	-3.85101	1.69953	-3.98311	-1.14608	3.98311	NA	NA	0.52737	0.00011763	0.0892195	6.80204e-05	0.251762	6.80204e-05	NA	NA	0.839377	0.0031095	0.693748	0.00425523	0.82395	0.00353764	NA	NA
HEMK1	0.00012222	0.0033641	3.84163	Thyroid	3.81558e-05	0.00294542	4.11837	Vagina	4.24523e-05	0.00286608	-4.09371	NA	NA	NA	1	1	1	0	3	0.632026	-3.85101	1.69953	-3.98311	-1.15917	3.95436	NA	NA	0.52737	0.00011763	0.0892195	6.80204e-05	0.246387	7.67409e-05	NA	NA	0.839377	0.0031095	0.693748	0.00425523	0.828394	0.00414401	NA	NA
HEMK1	0.00012222	0.0033641	3.84163	Thyroid	3.81558e-05	0.00294542	4.11837	Whole_Blood	4.24523e-05	0.00249824	4.09371	NA	NA	NA	1	1	1	0	3	0.632026	-3.85101	1.69953	-3.98311	1.15917	-3.95436	NA	NA	0.52737	0.00011763	0.0892195	6.80204e-05	0.246387	7.67409e-05	NA	NA	0.839377	0.0031095	0.693748	0.00425523	0.826507	0.00366699	NA	NA
HEMK1	0.00012222	0.0033641	3.84163	Thyroid	3.81558e-05	0.00294542	4.11837	smultixcan	4.02496e-05	0.00244363	4.10604	NA	NA	NA	1	1	1	0	3	0.632026	-3.85101	1.69953	-3.98311	1.16392	-3.96232	NA	NA	0.52737	0.00011763	0.0892195	6.80204e-05	0.244458	7.4225e-05	NA	NA	0.839377	0.0031095	0.693748	0.00425523	0.807956	0.00371508	NA	NA
HEMK1	0.00012222	0.0033641	3.84163	Uterus	3.96877e-05	0.0027726	4.10929	Adipose_Subcutaneous	3.81558e-05	0.00247553	-4.11837	NA	NA	NA	1	1	1	0	3	0.632026	-3.85101	1.15867	-3.97164	-1.14608	3.98311	NA	NA	0.52737	0.00011763	0.246593	7.13788e-05	0.251762	6.80204e-05	NA	NA	0.839377	0.0031095	0.832149	0.00457768	0.823071	0.00363426	NA	NA
HEMK1	0.00012222	0.0033641	3.84163	Uterus	3.96877e-05	0.0027726	4.10929	Adipose_Visceral_Omentum	3.81558e-05	0.00244714	-4.11837	NA	NA	NA	1	1	1	0	3	0.632026	-3.85101	1.15867	-3.97164	-1.14608	3.98311	NA	NA	0.52737	0.00011763	0.246593	7.13788e-05	0.251762	6.80204e-05	NA	NA	0.839377	0.0031095	0.832149	0.00457768	0.817993	0.0035819	NA	NA
HEMK1	0.00012222	0.0033641	3.84163	Uterus	3.96877e-05	0.0027726	4.10929	Adrenal_Gland	3.81558e-05	0.00250616	-4.11837	NA	NA	NA	1	1	1	0	3	0.632026	-3.85101	1.15867	-3.97164	-1.14608	3.98311	NA	NA	0.52737	0.00011763	0.246593	7.13788e-05	0.251762	6.80204e-05	NA	NA	0.839377	0.0031095	0.832149	0.00457768	0.827576	0.00355676	NA	NA
HEMK1	0.00012222	0.0033641	3.84163	Uterus	3.96877e-05	0.0027726	4.10929	Artery_Aorta	3.81558e-05	0.00242509	-4.11837	NA	NA	NA	1	1	1	0	3	0.632026	-3.85101	1.15867	-3.97164	-1.14608	3.98311	NA	NA	0.52737	0.00011763	0.246593	7.13788e-05	0.251762	6.80204e-05	NA	NA	0.839377	0.0031095	0.832149	0.00457768	0.826131	0.00351409	NA	NA
HEMK1	0.00012222	0.0033641	3.84163	Uterus	3.96877e-05	0.0027726	4.10929	Artery_Coronary	3.81558e-05	0.00269019	-4.11837	NA	NA	NA	1	1	1	0	3	0.632026	-3.85101	1.15867	-3.97164	-1.14608	3.98311	NA	NA	0.52737	0.00011763	0.246593	7.13788e-05	0.251762	6.80204e-05	NA	NA	0.839377	0.0031095	0.832149	0.00457768	0.818285	0.00371241	NA	NA
HEMK1	0.00012222	0.0033641	3.84163	Uterus	3.96877e-05	0.0027726	4.10929	Artery_Tibial	4.02496e-05	0.00245088	-4.10604	NA	NA	NA	1	1	1	0	3	0.632026	-3.85101	1.15867	-3.97164	-1.16392	3.96232	NA	NA	0.52737	0.00011763	0.246593	7.13788e-05	0.244458	7.4225e-05	NA	NA	0.839377	0.0031095	0.832149	0.00457768	0.813027	0.00364636	NA	NA
HEMK1	0.00012222	0.0033641	3.84163	Uterus	3.96877e-05	0.0027726	4.10929	Brain_Amygdala	4.02496e-05	0.00339549	4.10604	NA	NA	NA	1	1	1	0	3	0.632026	-3.85101	1.15867	-3.97164	1.16392	-3.96232	NA	NA	0.52737	0.00011763	0.246593	7.13788e-05	0.244458	7.4225e-05	NA	NA	0.839377	0.0031095	0.832149	0.00457768	0.837185	0.0049208	NA	NA
HEMK1	0.00012222	0.0033641	3.84163	Uterus	3.96877e-05	0.0027726	4.10929	Brain_Anterior_cingulate_cortex_BA24	3.81558e-05	0.00286941	-4.11837	NA	NA	NA	1	1	1	0	3	0.632026	-3.85101	1.15867	-3.97164	-1.14608	3.98311	NA	NA	0.52737	0.00011763	0.246593	7.13788e-05	0.251762	6.80204e-05	NA	NA	0.839377	0.0031095	0.832149	0.00457768	0.831378	0.0042982	NA	NA
HEMK1	0.00012222	0.0033641	3.84163	Uterus	3.96877e-05	0.0027726	4.10929	Brain_Caudate_basal_ganglia	3.81558e-05	0.00280093	-4.11837	NA	NA	NA	1	1	1	0	3	0.632026	-3.85101	1.15867	-3.97164	-1.14608	3.98311	NA	NA	0.52737	0.00011763	0.246593	7.13788e-05	0.251762	6.80204e-05	NA	NA	0.839377	0.0031095	0.832149	0.00457768	0.831502	0.00398387	NA	NA
HEMK1	0.00012222	0.0033641	3.84163	Uterus	3.96877e-05	0.0027726	4.10929	Brain_Cerebellar_Hemisphere	3.81558e-05	0.00248894	-4.11837	NA	NA	NA	1	1	1	0	3	0.632026	-3.85101	1.15867	-3.97164	-1.14608	3.98311	NA	NA	0.52737	0.00011763	0.246593	7.13788e-05	0.251762	6.80204e-05	NA	NA	0.839377	0.0031095	0.832149	0.00457768	0.821608	0.00350906	NA	NA
HEMK1	0.00012222	0.0033641	3.84163	Uterus	3.96877e-05	0.0027726	4.10929	Brain_Cerebellum	3.81558e-05	0.00259753	-4.11837	NA	NA	NA	1	1	1	0	3	0.632026	-3.85101	1.15867	-3.97164	-1.14608	3.98311	NA	NA	0.52737	0.00011763	0.246593	7.13788e-05	0.251762	6.80204e-05	NA	NA	0.839377	0.0031095	0.832149	0.00457768	0.825151	0.00351825	NA	NA
HEMK1	0.00012222	0.0033641	3.84163	Uterus	3.96877e-05	0.0027726	4.10929	Brain_Cortex	3.81558e-05	0.00263727	-4.11837	NA	NA	NA	1	1	1	0	3	0.632026	-3.85101	1.15867	-3.97164	-1.14608	3.98311	NA	NA	0.52737	0.00011763	0.246593	7.13788e-05	0.251762	6.80204e-05	NA	NA	0.839377	0.0031095	0.832149	0.00457768	0.822027	0.00374682	NA	NA
HEMK1	0.00012222	0.0033641	3.84163	Uterus	3.96877e-05	0.0027726	4.10929	Brain_Frontal_Cortex_BA9	3.81558e-05	0.00275714	-4.11837	NA	NA	NA	1	1	1	0	3	0.632026	-3.85101	1.15867	-3.97164	-1.14608	3.98311	NA	NA	0.52737	0.00011763	0.246593	7.13788e-05	0.251762	6.80204e-05	NA	NA	0.839377	0.0031095	0.832149	0.00457768	0.822687	0.00392099	NA	NA
HEMK1	0.00012222	0.0033641	3.84163	Uterus	3.96877e-05	0.0027726	4.10929	Brain_Hippocampus	3.81558e-05	0.0033908	-4.11837	NA	NA	NA	1	1	1	0	3	0.632026	-3.85101	1.15867	-3.97164	-1.14608	3.98311	NA	NA	0.52737	0.00011763	0.246593	7.13788e-05	0.251762	6.80204e-05	NA	NA	0.839377	0.0031095	0.832149	0.00457768	0.839191	0.00446268	NA	NA
HEMK1	0.00012222	0.0033641	3.84163	Uterus	3.96877e-05	0.0027726	4.10929	Brain_Hypothalamus	3.81558e-05	0.00289447	-4.11837	NA	NA	NA	1	1	1	0	3	0.632026	-3.85101	1.15867	-3.97164	-1.14608	3.98311	NA	NA	0.52737	0.00011763	0.246593	7.13788e-05	0.251762	6.80204e-05	NA	NA	0.839377	0.0031095	0.832149	0.00457768	0.830126	0.00420287	NA	NA
HEMK1	0.00012222	0.0033641	3.84163	Uterus	3.96877e-05	0.0027726	4.10929	Brain_Nucleus_accumbens_basal_ganglia	3.81558e-05	0.00294964	-4.11837	NA	NA	NA	1	1	1	0	3	0.632026	-3.85101	1.15867	-3.97164	-1.14608	3.98311	NA	NA	0.52737	0.00011763	0.246593	7.13788e-05	0.251762	6.80204e-05	NA	NA	0.839377	0.0031095	0.832149	0.00457768	0.824424	0.00412351	NA	NA
HEMK1	0.00012222	0.0033641	3.84163	Uterus	3.96877e-05	0.0027726	4.10929	Brain_Putamen_basal_ganglia	3.81558e-05	0.00291868	-4.11837	NA	NA	NA	1	1	1	0	3	0.632026	-3.85101	1.15867	-3.97164	-1.14608	3.98311	NA	NA	0.52737	0.00011763	0.246593	7.13788e-05	0.251762	6.80204e-05	NA	NA	0.839377	0.0031095	0.832149	0.00457768	0.820287	0.00415597	NA	NA
HEMK1	0.00012222	0.0033641	3.84163	Uterus	3.96877e-05	0.0027726	4.10929	Brain_Spinal_cord_cervical_c-1	3.81558e-05	0.00300677	-4.11837	NA	NA	NA	1	1	1	0	3	0.632026	-3.85101	1.15867	-3.97164	-1.14608	3.98311	NA	NA	0.52737	0.00011763	0.246593	7.13788e-05	0.251762	6.80204e-05	NA	NA	0.839377	0.0031095	0.832149	0.00457768	0.84353	0.00426566	NA	NA
HEMK1	0.00012222	0.0033641	3.84163	Uterus	3.96877e-05	0.0027726	4.10929	Brain_Substantia_nigra	4.02496e-05	0.0034916	4.10604	NA	NA	NA	1	1	1	0	3	0.632026	-3.85101	1.15867	-3.97164	1.16392	-3.96232	NA	NA	0.52737	0.00011763	0.246593	7.13788e-05	0.244458	7.4225e-05	NA	NA	0.839377	0.0031095	0.832149	0.00457768	0.831141	0.0051869	NA	NA
HEMK1	0.00012222	0.0033641	3.84163	Uterus	3.96877e-05	0.0027726	4.10929	Breast_Mammary_Tissue	3.81558e-05	0.00245927	-4.11837	NA	NA	NA	1	1	1	0	3	0.632026	-3.85101	1.15867	-3.97164	-1.14608	3.98311	NA	NA	0.52737	0.00011763	0.246593	7.13788e-05	0.251762	6.80204e-05	NA	NA	0.839377	0.0031095	0.832149	0.00457768	0.82687	0.00350012	NA	NA
HEMK1	0.00012222	0.0033641	3.84163	Uterus	3.96877e-05	0.0027726	4.10929	Cells_Cultured_fibroblasts	3.81558e-05	0.00241733	-4.11837	NA	NA	NA	1	1	1	0	3	0.632026	-3.85101	1.15867	-3.97164	-1.14608	3.98311	NA	NA	0.52737	0.00011763	0.246593	7.13788e-05	0.251762	6.80204e-05	NA	NA	0.839377	0.0031095	0.832149	0.00457768	0.818618	0.00344335	NA	NA
HEMK1	0.00012222	0.0033641	3.84163	Uterus	3.96877e-05	0.0027726	4.10929	Cells_EBV-transformed_lymphocytes	3.81558e-05	0.00218924	-4.11837	NA	NA	NA	1	1	1	0	3	0.632026	-3.85101	1.15867	-3.97164	-1.14608	3.98311	NA	NA	0.52737	0.00011763	0.246593	7.13788e-05	0.251762	6.80204e-05	NA	NA	0.839377	0.0031095	0.832149	0.00457768	0.826542	0.00318732	NA	NA
HEMK1	0.00012222	0.0033641	3.84163	Uterus	3.96877e-05	0.0027726	4.10929	Colon_Sigmoid	3.81558e-05	0.00236409	-4.11837	NA	NA	NA	1	1	1	0	3	0.632026	-3.85101	1.15867	-3.97164	-1.14608	3.98311	NA	NA	0.52737	0.00011763	0.246593	7.13788e-05	0.251762	6.80204e-05	NA	NA	0.839377	0.0031095	0.832149	0.00457768	0.826285	0.00342352	NA	NA
HEMK1	0.00012222	0.0033641	3.84163	Uterus	3.96877e-05	0.0027726	4.10929	Colon_Transverse	3.81558e-05	0.00267478	-4.11837	NA	NA	NA	1	1	1	0	3	0.632026	-3.85101	1.15867	-3.97164	-1.14608	3.98311	NA	NA	0.52737	0.00011763	0.246593	7.13788e-05	0.251762	6.80204e-05	NA	NA	0.839377	0.0031095	0.832149	0.00457768	0.835911	0.00382138	NA	NA
HEMK1	0.00012222	0.0033641	3.84163	Uterus	3.96877e-05	0.0027726	4.10929	Esophagus_Gastroesophageal_Junction	3.81558e-05	0.00242352	-4.11837	NA	NA	NA	1	1	1	0	3	0.632026	-3.85101	1.15867	-3.97164	-1.14608	3.98311	NA	NA	0.52737	0.00011763	0.246593	7.13788e-05	0.251762	6.80204e-05	NA	NA	0.839377	0.0031095	0.832149	0.00457768	0.824702	0.00358024	NA	NA
HEMK1	0.00012222	0.0033641	3.84163	Uterus	3.96877e-05	0.0027726	4.10929	Esophagus_Mucosa	3.81558e-05	0.00252026	-4.11837	NA	NA	NA	1	1	1	0	3	0.632026	-3.85101	1.15867	-3.97164	-1.14608	3.98311	NA	NA	0.52737	0.00011763	0.246593	7.13788e-05	0.251762	6.80204e-05	NA	NA	0.839377	0.0031095	0.832149	0.00457768	0.828937	0.00348715	NA	NA
HEMK1	0.00012222	0.0033641	3.84163	Uterus	3.96877e-05	0.0027726	4.10929	Esophagus_Muscularis	3.81558e-05	0.00240173	-4.11837	NA	NA	NA	1	1	1	0	3	0.632026	-3.85101	1.15867	-3.97164	-1.14608	3.98311	NA	NA	0.52737	0.00011763	0.246593	7.13788e-05	0.251762	6.80204e-05	NA	NA	0.839377	0.0031095	0.832149	0.00457768	0.827457	0.00349679	NA	NA
HEMK1	0.00012222	0.0033641	3.84163	Uterus	3.96877e-05	0.0027726	4.10929	Heart_Atrial_Appendage	3.81558e-05	0.00272785	-4.11837	NA	NA	NA	1	1	1	0	3	0.632026	-3.85101	1.15867	-3.97164	-1.14608	3.98311	NA	NA	0.52737	0.00011763	0.246593	7.13788e-05	0.251762	6.80204e-05	NA	NA	0.839377	0.0031095	0.832149	0.00457768	0.824959	0.00388258	NA	NA
HEMK1	0.00012222	0.0033641	3.84163	Uterus	3.96877e-05	0.0027726	4.10929	Kidney_Cortex	3.81558e-05	0.00320678	-4.11837	NA	NA	NA	1	1	1	0	3	0.632026	-3.85101	1.15867	-3.97164	-1.14608	3.98311	NA	NA	0.52737	0.00011763	0.246593	7.13788e-05	0.251762	6.80204e-05	NA	NA	0.839377	0.0031095	0.832149	0.00457768	0.833895	0.00446812	NA	NA
HEMK1	0.00012222	0.0033641	3.84163	Uterus	3.96877e-05	0.0027726	4.10929	Liver	3.81558e-05	0.00277228	-4.11837	NA	NA	NA	1	1	1	0	3	0.632026	-3.85101	1.15867	-3.97164	-1.14608	3.98311	NA	NA	0.52737	0.00011763	0.246593	7.13788e-05	0.251762	6.80204e-05	NA	NA	0.839377	0.0031095	0.832149	0.00457768	0.816496	0.0039106	NA	NA
HEMK1	0.00012222	0.0033641	3.84163	Uterus	3.96877e-05	0.0027726	4.10929	Lung	4.24523e-05	0.00263655	4.09371	NA	NA	NA	1	1	1	0	3	0.632026	-3.85101	1.15867	-3.97164	1.15917	-3.95436	NA	NA	0.52737	0.00011763	0.246593	7.13788e-05	0.246387	7.67409e-05	NA	NA	0.839377	0.0031095	0.832149	0.00457768	0.813992	0.00396673	NA	NA
HEMK1	0.00012222	0.0033641	3.84163	Uterus	3.96877e-05	0.0027726	4.10929	Minor_Salivary_Gland	3.81558e-05	0.00243984	-4.11837	NA	NA	NA	1	1	1	0	3	0.632026	-3.85101	1.15867	-3.97164	-1.14608	3.98311	NA	NA	0.52737	0.00011763	0.246593	7.13788e-05	0.251762	6.80204e-05	NA	NA	0.839377	0.0031095	0.832149	0.00457768	0.826526	0.00358917	NA	NA
HEMK1	0.00012222	0.0033641	3.84163	Uterus	3.96877e-05	0.0027726	4.10929	Muscle_Skeletal	4.02496e-05	0.00252998	-4.10604	NA	NA	NA	1	1	1	0	3	0.632026	-3.85101	1.15867	-3.97164	-1.16392	3.96232	NA	NA	0.52737	0.00011763	0.246593	7.13788e-05	0.244458	7.4225e-05	NA	NA	0.839377	0.0031095	0.832149	0.00457768	0.826764	0.00385635	NA	NA
HEMK1	0.00012222	0.0033641	3.84163	Uterus	3.96877e-05	0.0027726	4.10929	Nerve_Tibial	3.81558e-05	0.00252261	-4.11837	NA	NA	NA	1	1	1	0	3	0.632026	-3.85101	1.15867	-3.97164	-1.14608	3.98311	NA	NA	0.52737	0.00011763	0.246593	7.13788e-05	0.251762	6.80204e-05	NA	NA	0.839377	0.0031095	0.832149	0.00457768	0.825696	0.00373783	NA	NA
HEMK1	0.00012222	0.0033641	3.84163	Uterus	3.96877e-05	0.0027726	4.10929	Ovary	3.81558e-05	0.00255438	-4.11837	NA	NA	NA	1	1	1	0	3	0.632026	-3.85101	1.15867	-3.97164	-1.14608	3.98311	NA	NA	0.52737	0.00011763	0.246593	7.13788e-05	0.251762	6.80204e-05	NA	NA	0.839377	0.0031095	0.832149	0.00457768	0.828876	0.0034779	NA	NA
HEMK1	0.00012222	0.0033641	3.84163	Uterus	3.96877e-05	0.0027726	4.10929	Pancreas	3.81558e-05	0.00269127	-4.11837	NA	NA	NA	1	1	1	0	3	0.632026	-3.85101	1.15867	-3.97164	-1.14608	3.98311	NA	NA	0.52737	0.00011763	0.246593	7.13788e-05	0.251762	6.80204e-05	NA	NA	0.839377	0.0031095	0.832149	0.00457768	0.828316	0.00373894	NA	NA
HEMK1	0.00012222	0.0033641	3.84163	Uterus	3.96877e-05	0.0027726	4.10929	Pituitary	3.81558e-05	0.00270327	-4.11837	NA	NA	NA	1	1	1	0	3	0.632026	-3.85101	1.15867	-3.97164	-1.14608	3.98311	NA	NA	0.52737	0.00011763	0.246593	7.13788e-05	0.251762	6.80204e-05	NA	NA	0.839377	0.0031095	0.832149	0.00457768	0.835389	0.00363155	NA	NA
HEMK1	0.00012222	0.0033641	3.84163	Uterus	3.96877e-05	0.0027726	4.10929	Prostate	4.02496e-05	0.00265737	-4.10604	NA	NA	NA	1	1	1	0	3	0.632026	-3.85101	1.15867	-3.97164	-1.16392	3.96232	NA	NA	0.52737	0.00011763	0.246593	7.13788e-05	0.244458	7.4225e-05	NA	NA	0.839377	0.0031095	0.832149	0.00457768	0.830308	0.00392301	NA	NA
HEMK1	0.00012222	0.0033641	3.84163	Uterus	3.96877e-05	0.0027726	4.10929	Skin_Not_Sun_Exposed_Suprapubic	3.81558e-05	0.00261962	-4.11837	NA	NA	NA	1	1	1	0	3	0.632026	-3.85101	1.15867	-3.97164	-1.14608	3.98311	NA	NA	0.52737	0.00011763	0.246593	7.13788e-05	0.251762	6.80204e-05	NA	NA	0.839377	0.0031095	0.832149	0.00457768	0.8356	0.00366805	NA	NA
HEMK1	0.00012222	0.0033641	3.84163	Uterus	3.96877e-05	0.0027726	4.10929	Skin_Sun_Exposed_Lower_leg	3.81558e-05	0.00243474	-4.11837	NA	NA	NA	1	1	1	0	3	0.632026	-3.85101	1.15867	-3.97164	-1.14608	3.98311	NA	NA	0.52737	0.00011763	0.246593	7.13788e-05	0.251762	6.80204e-05	NA	NA	0.839377	0.0031095	0.832149	0.00457768	0.832695	0.00351456	NA	NA
HEMK1	0.00012222	0.0033641	3.84163	Uterus	3.96877e-05	0.0027726	4.10929	Small_Intestine_Terminal_Ileum	3.81558e-05	0.00247628	-4.11837	NA	NA	NA	1	1	1	0	3	0.632026	-3.85101	1.15867	-3.97164	-1.14608	3.98311	NA	NA	0.52737	0.00011763	0.246593	7.13788e-05	0.251762	6.80204e-05	NA	NA	0.839377	0.0031095	0.832149	0.00457768	0.837865	0.00352083	NA	NA
HEMK1	0.00012222	0.0033641	3.84163	Uterus	3.96877e-05	0.0027726	4.10929	Spleen	4.24523e-05	0.00264452	4.09371	NA	NA	NA	1	1	1	0	3	0.632026	-3.85101	1.15867	-3.97164	1.15917	-3.95436	NA	NA	0.52737	0.00011763	0.246593	7.13788e-05	0.246387	7.67409e-05	NA	NA	0.839377	0.0031095	0.832149	0.00457768	0.82425	0.00371902	NA	NA
HEMK1	0.00012222	0.0033641	3.84163	Uterus	3.96877e-05	0.0027726	4.10929	Stomach	3.81558e-05	0.00264471	-4.11837	NA	NA	NA	1	1	1	0	3	0.632026	-3.85101	1.15867	-3.97164	-1.14608	3.98311	NA	NA	0.52737	0.00011763	0.246593	7.13788e-05	0.251762	6.80204e-05	NA	NA	0.839377	0.0031095	0.832149	0.00457768	0.836225	0.00379538	NA	NA
HEMK1	0.00012222	0.0033641	3.84163	Uterus	3.96877e-05	0.0027726	4.10929	Testis	3.81558e-05	0.00279444	-4.11837	NA	NA	NA	1	1	1	0	3	0.632026	-3.85101	1.15867	-3.97164	-1.14608	3.98311	NA	NA	0.52737	0.00011763	0.246593	7.13788e-05	0.251762	6.80204e-05	NA	NA	0.839377	0.0031095	0.832149	0.00457768	0.836862	0.00415114	NA	NA
HEMK1	0.00012222	0.0033641	3.84163	Uterus	3.96877e-05	0.0027726	4.10929	Thyroid	4.02496e-05	0.00257886	-4.10604	NA	NA	NA	1	1	1	0	3	0.632026	-3.85101	1.15867	-3.97164	-1.16392	3.96232	NA	NA	0.52737	0.00011763	0.246593	7.13788e-05	0.244458	7.4225e-05	NA	NA	0.839377	0.0031095	0.832149	0.00457768	0.821503	0.00368301	NA	NA
HEMK1	0.00012222	0.0033641	3.84163	Uterus	3.96877e-05	0.0027726	4.10929	Uterus	3.81558e-05	0.00264107	-4.11837	NA	NA	NA	1	1	1	0	3	0.632026	-3.85101	1.15867	-3.97164	-1.14608	3.98311	NA	NA	0.52737	0.00011763	0.246593	7.13788e-05	0.251762	6.80204e-05	NA	NA	0.839377	0.0031095	0.832149	0.00457768	0.82395	0.00353764	NA	NA
HEMK1	0.00012222	0.0033641	3.84163	Uterus	3.96877e-05	0.0027726	4.10929	Vagina	4.24523e-05	0.00286608	-4.09371	NA	NA	NA	1	1	1	0	3	0.632026	-3.85101	1.15867	-3.97164	-1.15917	3.95436	NA	NA	0.52737	0.00011763	0.246593	7.13788e-05	0.246387	7.67409e-05	NA	NA	0.839377	0.0031095	0.832149	0.00457768	0.828394	0.00414401	NA	NA
HEMK1	0.00012222	0.0033641	3.84163	Uterus	3.96877e-05	0.0027726	4.10929	Whole_Blood	4.24523e-05	0.00249824	4.09371	NA	NA	NA	1	1	1	0	3	0.632026	-3.85101	1.15867	-3.97164	1.15917	-3.95436	NA	NA	0.52737	0.00011763	0.246593	7.13788e-05	0.246387	7.67409e-05	NA	NA	0.839377	0.0031095	0.832149	0.00457768	0.826507	0.00366699	NA	NA
HEMK1	0.00012222	0.0033641	3.84163	Uterus	3.96877e-05	0.0027726	4.10929	smultixcan	4.02496e-05	0.00244363	4.10604	NA	NA	NA	1	1	1	0	3	0.632026	-3.85101	1.15867	-3.97164	1.16392	-3.96232	NA	NA	0.52737	0.00011763	0.246593	7.13788e-05	0.244458	7.4225e-05	NA	NA	0.839377	0.0031095	0.832149	0.00457768	0.807956	0.00371508	NA	NA
CISD2	0.00012218	0.0033641	-3.84171	Adipose_Visceral_Omentum	8.37472e-05	0.00502907	-3.93342	Adipose_Visceral_Omentum	0.000141564	0.00679361	-3.80542	NA	NA	NA	1	1	1	0	3	0.175025	-3.74344	-0.41756	3.915	-0.434802	3.78812	NA	NA	0.86106	0.00018152	0.676269	9.0404e-05	0.663706	0.00015179	NA	NA	0.940757	0.00432304	0.968724	0.00503722	0.947117	0.0065962	NA	NA
CISD2	0.00012218	0.0033641	-3.84171	Adipose_Visceral_Omentum	8.37472e-05	0.00502907	-3.93342	Adrenal_Gland	0.000141564	0.00656136	3.80542	NA	NA	NA	1	1	1	0	3	0.175025	-3.74344	-0.41756	3.915	0.434802	-3.78812	NA	NA	0.86106	0.00018152	0.676269	9.0404e-05	0.663706	0.00015179	NA	NA	0.940757	0.00432304	0.968724	0.00503722	0.94932	0.0064364	NA	NA
CISD2	0.00012218	0.0033641	-3.84171	Adipose_Visceral_Omentum	8.37472e-05	0.00502907	-3.93342	Brain_Amygdala	0.000141564	0.00824707	3.80542	NA	NA	NA	1	1	1	0	3	0.175025	-3.74344	-0.41756	3.915	0.434802	-3.78812	NA	NA	0.86106	0.00018152	0.676269	9.0404e-05	0.663706	0.00015179	NA	NA	0.940757	0.00432304	0.968724	0.00503722	0.956618	0.00834756	NA	NA
CISD2	0.00012218	0.0033641	-3.84171	Adipose_Visceral_Omentum	8.37472e-05	0.00502907	-3.93342	Brain_Cerebellar_Hemisphere	0.000141564	0.00663932	-3.80542	NA	NA	NA	1	1	1	0	3	0.175025	-3.74344	-0.41756	3.915	-0.434802	3.78812	NA	NA	0.86106	0.00018152	0.676269	9.0404e-05	0.663706	0.00015179	NA	NA	0.940757	0.00432304	0.968724	0.00503722	0.952292	0.00639343	NA	NA
CISD2	0.00012218	0.0033641	-3.84171	Adipose_Visceral_Omentum	8.37472e-05	0.00502907	-3.93342	Brain_Hippocampus	0.000141564	0.00833031	-3.80542	NA	NA	NA	1	1	1	0	3	0.175025	-3.74344	-0.41756	3.915	-0.434802	3.78812	NA	NA	0.86106	0.00018152	0.676269	9.0404e-05	0.663706	0.00015179	NA	NA	0.940757	0.00432304	0.968724	0.00503722	0.956096	0.00779374	NA	NA
CISD2	0.00012218	0.0033641	-3.84171	Adipose_Visceral_Omentum	8.37472e-05	0.00502907	-3.93342	Brain_Hypothalamus	0.000141564	0.00759443	-3.80542	NA	NA	NA	1	1	1	0	3	0.175025	-3.74344	-0.41756	3.915	-0.434802	3.78812	NA	NA	0.86106	0.00018152	0.676269	9.0404e-05	0.663706	0.00015179	NA	NA	0.940757	0.00432304	0.968724	0.00503722	0.953053	0.00769418	NA	NA
CISD2	0.00012218	0.0033641	-3.84171	Adipose_Visceral_Omentum	8.37472e-05	0.00502907	-3.93342	Brain_Nucleus_accumbens_basal_ganglia	0.000141564	0.00773163	-3.80542	NA	NA	NA	1	1	1	0	3	0.175025	-3.74344	-0.41756	3.915	-0.434802	3.78812	NA	NA	0.86106	0.00018152	0.676269	9.0404e-05	0.663706	0.00015179	NA	NA	0.940757	0.00432304	0.968724	0.00503722	0.952125	0.00749973	NA	NA
CISD2	0.00012218	0.0033641	-3.84171	Adipose_Visceral_Omentum	8.37472e-05	0.00502907	-3.93342	Brain_Spinal_cord_cervical_c-1	0.000141564	0.00817379	3.80542	NA	NA	NA	1	1	1	0	3	0.175025	-3.74344	-0.41756	3.915	0.434802	-3.78812	NA	NA	0.86106	0.00018152	0.676269	9.0404e-05	0.663706	0.00015179	NA	NA	0.940757	0.00432304	0.968724	0.00503722	0.950332	0.00783422	NA	NA
CISD2	0.00012218	0.0033641	-3.84171	Adipose_Visceral_Omentum	8.37472e-05	0.00502907	-3.93342	Cells_EBV-transformed_lymphocytes	0.000141564	0.00609186	3.80542	NA	NA	NA	1	1	1	0	3	0.175025	-3.74344	-0.41756	3.915	0.434802	-3.78812	NA	NA	0.86106	0.00018152	0.676269	9.0404e-05	0.663706	0.00015179	NA	NA	0.940757	0.00432304	0.968724	0.00503722	0.94598	0.00580414	NA	NA
CISD2	0.00012218	0.0033641	-3.84171	Adipose_Visceral_Omentum	8.37472e-05	0.00502907	-3.93342	Colon_Sigmoid	0.000141564	0.00638833	-3.80542	NA	NA	NA	1	1	1	0	3	0.175025	-3.74344	-0.41756	3.915	-0.434802	3.78812	NA	NA	0.86106	0.00018152	0.676269	9.0404e-05	0.663706	0.00015179	NA	NA	0.940757	0.00432304	0.968724	0.00503722	0.955331	0.00635016	NA	NA
CISD2	0.00012218	0.0033641	-3.84171	Adipose_Visceral_Omentum	8.37472e-05	0.00502907	-3.93342	Colon_Transverse	0.000141564	0.00690358	3.80542	NA	NA	NA	1	1	1	0	3	0.175025	-3.74344	-0.41756	3.915	0.434802	-3.78812	NA	NA	0.86106	0.00018152	0.676269	9.0404e-05	0.663706	0.00015179	NA	NA	0.940757	0.00432304	0.968724	0.00503722	0.955155	0.00694865	NA	NA
CISD2	0.00012218	0.0033641	-3.84171	Adipose_Visceral_Omentum	8.37472e-05	0.00502907	-3.93342	Esophagus_Gastroesophageal_Junction	0.000141564	0.00657625	-3.80542	NA	NA	NA	1	1	1	0	3	0.175025	-3.74344	-0.41756	3.915	-0.434802	3.78812	NA	NA	0.86106	0.00018152	0.676269	9.0404e-05	0.663706	0.00015179	NA	NA	0.940757	0.00432304	0.968724	0.00503722	0.954497	0.00664772	NA	NA
CISD2	0.00012218	0.0033641	-3.84171	Adipose_Visceral_Omentum	8.37472e-05	0.00502907	-3.93342	Esophagus_Mucosa	0.000141564	0.00668422	-3.80542	NA	NA	NA	1	1	1	0	3	0.175025	-3.74344	-0.41756	3.915	-0.434802	3.78812	NA	NA	0.86106	0.00018152	0.676269	9.0404e-05	0.663706	0.00015179	NA	NA	0.940757	0.00432304	0.968724	0.00503722	0.953674	0.00650904	NA	NA
CISD2	0.00012218	0.0033641	-3.84171	Adipose_Visceral_Omentum	8.37472e-05	0.00502907	-3.93342	Esophagus_Muscularis	0.000141564	0.00650166	3.80542	NA	NA	NA	1	1	1	0	3	0.175025	-3.74344	-0.41756	3.915	0.434802	-3.78812	NA	NA	0.86106	0.00018152	0.676269	9.0404e-05	0.663706	0.00015179	NA	NA	0.940757	0.00432304	0.968724	0.00503722	0.953941	0.00662875	NA	NA
CISD2	0.00012218	0.0033641	-3.84171	Adipose_Visceral_Omentum	8.37472e-05	0.00502907	-3.93342	Heart_Atrial_Appendage	0.000141564	0.00720426	3.80542	NA	NA	NA	1	1	1	0	3	0.175025	-3.74344	-0.41756	3.915	0.434802	-3.78812	NA	NA	0.86106	0.00018152	0.676269	9.0404e-05	0.663706	0.00015179	NA	NA	0.940757	0.00432304	0.968724	0.00503722	0.95369	0.00713388	NA	NA
CISD2	0.00012218	0.0033641	-3.84171	Adipose_Visceral_Omentum	8.37472e-05	0.00502907	-3.93342	Heart_Left_Ventricle	0.000141564	0.00735595	3.80542	NA	NA	NA	1	1	1	0	3	0.175025	-3.74344	-0.41756	3.915	0.434802	-3.78812	NA	NA	0.86106	0.00018152	0.676269	9.0404e-05	0.663706	0.00015179	NA	NA	0.940757	0.00432304	0.968724	0.00503722	0.952506	0.00744841	NA	NA
CISD2	0.00012218	0.0033641	-3.84171	Adipose_Visceral_Omentum	8.37472e-05	0.00502907	-3.93342	Minor_Salivary_Gland	0.000141564	0.00654545	3.80542	NA	NA	NA	1	1	1	0	3	0.175025	-3.74344	-0.41756	3.915	0.434802	-3.78812	NA	NA	0.86106	0.00018152	0.676269	9.0404e-05	0.663706	0.00015179	NA	NA	0.940757	0.00432304	0.968724	0.00503722	0.949116	0.00678845	NA	NA
CISD2	0.00012218	0.0033641	-3.84171	Adipose_Visceral_Omentum	8.37472e-05	0.00502907	-3.93342	Nerve_Tibial	0.000141564	0.00678255	-3.80542	NA	NA	NA	1	1	1	0	3	0.175025	-3.74344	-0.41756	3.915	-0.434802	3.78812	NA	NA	0.86106	0.00018152	0.676269	9.0404e-05	0.663706	0.00015179	NA	NA	0.940757	0.00432304	0.968724	0.00503722	0.952986	0.00690048	NA	NA
CISD2	0.00012218	0.0033641	-3.84171	Adipose_Visceral_Omentum	8.37472e-05	0.00502907	-3.93342	Pancreas	0.000141564	0.00699703	3.80542	NA	NA	NA	1	1	1	0	3	0.175025	-3.74344	-0.41756	3.915	0.434802	-3.78812	NA	NA	0.86106	0.00018152	0.676269	9.0404e-05	0.663706	0.00015179	NA	NA	0.940757	0.00432304	0.968724	0.00503722	0.954378	0.00673966	NA	NA
CISD2	0.00012218	0.0033641	-3.84171	Adipose_Visceral_Omentum	8.37472e-05	0.00502907	-3.93342	Pituitary	0.000141564	0.00705519	3.80542	NA	NA	NA	1	1	1	0	3	0.175025	-3.74344	-0.41756	3.915	0.434802	-3.78812	NA	NA	0.86106	0.00018152	0.676269	9.0404e-05	0.663706	0.00015179	NA	NA	0.940757	0.00432304	0.968724	0.00503722	0.95767	0.00679656	NA	NA
CISD2	0.00012218	0.0033641	-3.84171	Adipose_Visceral_Omentum	8.37472e-05	0.00502907	-3.93342	Skin_Not_Sun_Exposed_Suprapubic	0.000141564	0.00701174	3.80542	NA	NA	NA	1	1	1	0	3	0.175025	-3.74344	-0.41756	3.915	0.434802	-3.78812	NA	NA	0.86106	0.00018152	0.676269	9.0404e-05	0.663706	0.00015179	NA	NA	0.940757	0.00432304	0.968724	0.00503722	0.955763	0.0066952	NA	NA
CISD2	0.00012218	0.0033641	-3.84171	Adipose_Visceral_Omentum	8.37472e-05	0.00502907	-3.93342	Skin_Sun_Exposed_Lower_leg	0.000141564	0.00659431	3.80542	NA	NA	NA	1	1	1	0	3	0.175025	-3.74344	-0.41756	3.915	0.434802	-3.78812	NA	NA	0.86106	0.00018152	0.676269	9.0404e-05	0.663706	0.00015179	NA	NA	0.940757	0.00432304	0.968724	0.00503722	0.955081	0.00639377	NA	NA
CISD2	0.00012218	0.0033641	-3.84171	Adipose_Visceral_Omentum	8.37472e-05	0.00502907	-3.93342	Spleen	0.000141564	0.00640933	3.80542	NA	NA	NA	1	1	1	0	3	0.175025	-3.74344	-0.41756	3.915	0.434802	-3.78812	NA	NA	0.86106	0.00018152	0.676269	9.0404e-05	0.663706	0.00015179	NA	NA	0.940757	0.00432304	0.968724	0.00503722	0.948179	0.0062512	NA	NA
CISD2	0.00012218	0.0033641	-3.84171	Adipose_Visceral_Omentum	8.37472e-05	0.00502907	-3.93342	Testis	0.000141564	0.00763294	-3.80542	NA	NA	NA	1	1	1	0	3	0.175025	-3.74344	-0.41756	3.915	-0.434802	3.78812	NA	NA	0.86106	0.00018152	0.676269	9.0404e-05	0.663706	0.00015179	NA	NA	0.940757	0.00432304	0.968724	0.00503722	0.957033	0.00730294	NA	NA
CISD2	0.00012218	0.0033641	-3.84171	Adipose_Visceral_Omentum	8.37472e-05	0.00502907	-3.93342	Uterus	0.000141564	0.00691458	-3.80542	NA	NA	NA	1	1	1	0	3	0.175025	-3.74344	-0.41756	3.915	-0.434802	3.78812	NA	NA	0.86106	0.00018152	0.676269	9.0404e-05	0.663706	0.00015179	NA	NA	0.940757	0.00432304	0.968724	0.00503722	0.953279	0.00649539	NA	NA
CISD2	0.00012218	0.0033641	-3.84171	Adipose_Visceral_Omentum	8.37472e-05	0.00502907	-3.93342	Whole_Blood	0.000141564	0.00614568	3.80542	NA	NA	NA	1	1	1	0	3	0.175025	-3.74344	-0.41756	3.915	0.434802	-3.78812	NA	NA	0.86106	0.00018152	0.676269	9.0404e-05	0.663706	0.00015179	NA	NA	0.940757	0.00432304	0.968724	0.00503722	0.952271	0.00600211	NA	NA
CISD2	0.00012218	0.0033641	-3.84171	Adipose_Visceral_Omentum	8.37472e-05	0.00502907	-3.93342	smultixcan	0.000141564	0.00650543	0.585449	NA	NA	NA	1	1	1	0	3	0.175025	-3.74344	-0.41756	3.915	0.0668926	-0.582788	NA	NA	0.86106	0.00018152	0.676269	9.0404e-05	0.663706	0.00015179	NA	NA	0.940757	0.00432304	0.968724	0.00503722	0.95013	0.00635811	NA	NA
CISD2	0.00012218	0.0033641	-3.84171	Artery_Aorta	0.000141564	0.00822785	-3.80542	Adipose_Visceral_Omentum	0.000141564	0.00679361	-3.80542	NA	NA	NA	1	1	1	0	3	0.175025	-3.74344	-0.434802	3.78812	-0.434802	3.78812	NA	NA	0.86106	0.00018152	0.663706	0.00015179	0.663706	0.00015179	NA	NA	0.940757	0.00432304	0.966365	0.00767092	0.947117	0.0065962	NA	NA
CISD2	0.00012218	0.0033641	-3.84171	Artery_Aorta	0.000141564	0.00822785	-3.80542	Adrenal_Gland	0.000141564	0.00656136	3.80542	NA	NA	NA	1	1	1	0	3	0.175025	-3.74344	-0.434802	3.78812	0.434802	-3.78812	NA	NA	0.86106	0.00018152	0.663706	0.00015179	0.663706	0.00015179	NA	NA	0.940757	0.00432304	0.966365	0.00767092	0.94932	0.0064364	NA	NA
CISD2	0.00012218	0.0033641	-3.84171	Artery_Aorta	0.000141564	0.00822785	-3.80542	Brain_Amygdala	0.000141564	0.00824707	3.80542	NA	NA	NA	1	1	1	0	3	0.175025	-3.74344	-0.434802	3.78812	0.434802	-3.78812	NA	NA	0.86106	0.00018152	0.663706	0.00015179	0.663706	0.00015179	NA	NA	0.940757	0.00432304	0.966365	0.00767092	0.956618	0.00834756	NA	NA
CISD2	0.00012218	0.0033641	-3.84171	Artery_Aorta	0.000141564	0.00822785	-3.80542	Brain_Cerebellar_Hemisphere	0.000141564	0.00663932	-3.80542	NA	NA	NA	1	1	1	0	3	0.175025	-3.74344	-0.434802	3.78812	-0.434802	3.78812	NA	NA	0.86106	0.00018152	0.663706	0.00015179	0.663706	0.00015179	NA	NA	0.940757	0.00432304	0.966365	0.00767092	0.952292	0.00639343	NA	NA
CISD2	0.00012218	0.0033641	-3.84171	Artery_Aorta	0.000141564	0.00822785	-3.80542	Brain_Hippocampus	0.000141564	0.00833031	-3.80542	NA	NA	NA	1	1	1	0	3	0.175025	-3.74344	-0.434802	3.78812	-0.434802	3.78812	NA	NA	0.86106	0.00018152	0.663706	0.00015179	0.663706	0.00015179	NA	NA	0.940757	0.00432304	0.966365	0.00767092	0.956096	0.00779374	NA	NA
CISD2	0.00012218	0.0033641	-3.84171	Artery_Aorta	0.000141564	0.00822785	-3.80542	Brain_Hypothalamus	0.000141564	0.00759443	-3.80542	NA	NA	NA	1	1	1	0	3	0.175025	-3.74344	-0.434802	3.78812	-0.434802	3.78812	NA	NA	0.86106	0.00018152	0.663706	0.00015179	0.663706	0.00015179	NA	NA	0.940757	0.00432304	0.966365	0.00767092	0.953053	0.00769418	NA	NA
CISD2	0.00012218	0.0033641	-3.84171	Artery_Aorta	0.000141564	0.00822785	-3.80542	Brain_Nucleus_accumbens_basal_ganglia	0.000141564	0.00773163	-3.80542	NA	NA	NA	1	1	1	0	3	0.175025	-3.74344	-0.434802	3.78812	-0.434802	3.78812	NA	NA	0.86106	0.00018152	0.663706	0.00015179	0.663706	0.00015179	NA	NA	0.940757	0.00432304	0.966365	0.00767092	0.952125	0.00749973	NA	NA
CISD2	0.00012218	0.0033641	-3.84171	Artery_Aorta	0.000141564	0.00822785	-3.80542	Brain_Spinal_cord_cervical_c-1	0.000141564	0.00817379	3.80542	NA	NA	NA	1	1	1	0	3	0.175025	-3.74344	-0.434802	3.78812	0.434802	-3.78812	NA	NA	0.86106	0.00018152	0.663706	0.00015179	0.663706	0.00015179	NA	NA	0.940757	0.00432304	0.966365	0.00767092	0.950332	0.00783422	NA	NA
CISD2	0.00012218	0.0033641	-3.84171	Artery_Aorta	0.000141564	0.00822785	-3.80542	Cells_EBV-transformed_lymphocytes	0.000141564	0.00609186	3.80542	NA	NA	NA	1	1	1	0	3	0.175025	-3.74344	-0.434802	3.78812	0.434802	-3.78812	NA	NA	0.86106	0.00018152	0.663706	0.00015179	0.663706	0.00015179	NA	NA	0.940757	0.00432304	0.966365	0.00767092	0.94598	0.00580414	NA	NA
CISD2	0.00012218	0.0033641	-3.84171	Artery_Aorta	0.000141564	0.00822785	-3.80542	Colon_Sigmoid	0.000141564	0.00638833	-3.80542	NA	NA	NA	1	1	1	0	3	0.175025	-3.74344	-0.434802	3.78812	-0.434802	3.78812	NA	NA	0.86106	0.00018152	0.663706	0.00015179	0.663706	0.00015179	NA	NA	0.940757	0.00432304	0.966365	0.00767092	0.955331	0.00635016	NA	NA
CISD2	0.00012218	0.0033641	-3.84171	Artery_Aorta	0.000141564	0.00822785	-3.80542	Colon_Transverse	0.000141564	0.00690358	3.80542	NA	NA	NA	1	1	1	0	3	0.175025	-3.74344	-0.434802	3.78812	0.434802	-3.78812	NA	NA	0.86106	0.00018152	0.663706	0.00015179	0.663706	0.00015179	NA	NA	0.940757	0.00432304	0.966365	0.00767092	0.955155	0.00694865	NA	NA
CISD2	0.00012218	0.0033641	-3.84171	Artery_Aorta	0.000141564	0.00822785	-3.80542	Esophagus_Gastroesophageal_Junction	0.000141564	0.00657625	-3.80542	NA	NA	NA	1	1	1	0	3	0.175025	-3.74344	-0.434802	3.78812	-0.434802	3.78812	NA	NA	0.86106	0.00018152	0.663706	0.00015179	0.663706	0.00015179	NA	NA	0.940757	0.00432304	0.966365	0.00767092	0.954497	0.00664772	NA	NA
CISD2	0.00012218	0.0033641	-3.84171	Artery_Aorta	0.000141564	0.00822785	-3.80542	Esophagus_Mucosa	0.000141564	0.00668422	-3.80542	NA	NA	NA	1	1	1	0	3	0.175025	-3.74344	-0.434802	3.78812	-0.434802	3.78812	NA	NA	0.86106	0.00018152	0.663706	0.00015179	0.663706	0.00015179	NA	NA	0.940757	0.00432304	0.966365	0.00767092	0.953674	0.00650904	NA	NA
CISD2	0.00012218	0.0033641	-3.84171	Artery_Aorta	0.000141564	0.00822785	-3.80542	Esophagus_Muscularis	0.000141564	0.00650166	3.80542	NA	NA	NA	1	1	1	0	3	0.175025	-3.74344	-0.434802	3.78812	0.434802	-3.78812	NA	NA	0.86106	0.00018152	0.663706	0.00015179	0.663706	0.00015179	NA	NA	0.940757	0.00432304	0.966365	0.00767092	0.953941	0.00662875	NA	NA
CISD2	0.00012218	0.0033641	-3.84171	Artery_Aorta	0.000141564	0.00822785	-3.80542	Heart_Atrial_Appendage	0.000141564	0.00720426	3.80542	NA	NA	NA	1	1	1	0	3	0.175025	-3.74344	-0.434802	3.78812	0.434802	-3.78812	NA	NA	0.86106	0.00018152	0.663706	0.00015179	0.663706	0.00015179	NA	NA	0.940757	0.00432304	0.966365	0.00767092	0.95369	0.00713388	NA	NA
CISD2	0.00012218	0.0033641	-3.84171	Artery_Aorta	0.000141564	0.00822785	-3.80542	Heart_Left_Ventricle	0.000141564	0.00735595	3.80542	NA	NA	NA	1	1	1	0	3	0.175025	-3.74344	-0.434802	3.78812	0.434802	-3.78812	NA	NA	0.86106	0.00018152	0.663706	0.00015179	0.663706	0.00015179	NA	NA	0.940757	0.00432304	0.966365	0.00767092	0.952506	0.00744841	NA	NA
CISD2	0.00012218	0.0033641	-3.84171	Artery_Aorta	0.000141564	0.00822785	-3.80542	Minor_Salivary_Gland	0.000141564	0.00654545	3.80542	NA	NA	NA	1	1	1	0	3	0.175025	-3.74344	-0.434802	3.78812	0.434802	-3.78812	NA	NA	0.86106	0.00018152	0.663706	0.00015179	0.663706	0.00015179	NA	NA	0.940757	0.00432304	0.966365	0.00767092	0.949116	0.00678845	NA	NA
CISD2	0.00012218	0.0033641	-3.84171	Artery_Aorta	0.000141564	0.00822785	-3.80542	Nerve_Tibial	0.000141564	0.00678255	-3.80542	NA	NA	NA	1	1	1	0	3	0.175025	-3.74344	-0.434802	3.78812	-0.434802	3.78812	NA	NA	0.86106	0.00018152	0.663706	0.00015179	0.663706	0.00015179	NA	NA	0.940757	0.00432304	0.966365	0.00767092	0.952986	0.00690048	NA	NA
CISD2	0.00012218	0.0033641	-3.84171	Artery_Aorta	0.000141564	0.00822785	-3.80542	Pancreas	0.000141564	0.00699703	3.80542	NA	NA	NA	1	1	1	0	3	0.175025	-3.74344	-0.434802	3.78812	0.434802	-3.78812	NA	NA	0.86106	0.00018152	0.663706	0.00015179	0.663706	0.00015179	NA	NA	0.940757	0.00432304	0.966365	0.00767092	0.954378	0.00673966	NA	NA
CISD2	0.00012218	0.0033641	-3.84171	Artery_Aorta	0.000141564	0.00822785	-3.80542	Pituitary	0.000141564	0.00705519	3.80542	NA	NA	NA	1	1	1	0	3	0.175025	-3.74344	-0.434802	3.78812	0.434802	-3.78812	NA	NA	0.86106	0.00018152	0.663706	0.00015179	0.663706	0.00015179	NA	NA	0.940757	0.00432304	0.966365	0.00767092	0.95767	0.00679656	NA	NA
CISD2	0.00012218	0.0033641	-3.84171	Artery_Aorta	0.000141564	0.00822785	-3.80542	Skin_Not_Sun_Exposed_Suprapubic	0.000141564	0.00701174	3.80542	NA	NA	NA	1	1	1	0	3	0.175025	-3.74344	-0.434802	3.78812	0.434802	-3.78812	NA	NA	0.86106	0.00018152	0.663706	0.00015179	0.663706	0.00015179	NA	NA	0.940757	0.00432304	0.966365	0.00767092	0.955763	0.0066952	NA	NA
CISD2	0.00012218	0.0033641	-3.84171	Artery_Aorta	0.000141564	0.00822785	-3.80542	Skin_Sun_Exposed_Lower_leg	0.000141564	0.00659431	3.80542	NA	NA	NA	1	1	1	0	3	0.175025	-3.74344	-0.434802	3.78812	0.434802	-3.78812	NA	NA	0.86106	0.00018152	0.663706	0.00015179	0.663706	0.00015179	NA	NA	0.940757	0.00432304	0.966365	0.00767092	0.955081	0.00639377	NA	NA
CISD2	0.00012218	0.0033641	-3.84171	Artery_Aorta	0.000141564	0.00822785	-3.80542	Spleen	0.000141564	0.00640933	3.80542	NA	NA	NA	1	1	1	0	3	0.175025	-3.74344	-0.434802	3.78812	0.434802	-3.78812	NA	NA	0.86106	0.00018152	0.663706	0.00015179	0.663706	0.00015179	NA	NA	0.940757	0.00432304	0.966365	0.00767092	0.948179	0.0062512	NA	NA
CISD2	0.00012218	0.0033641	-3.84171	Artery_Aorta	0.000141564	0.00822785	-3.80542	Testis	0.000141564	0.00763294	-3.80542	NA	NA	NA	1	1	1	0	3	0.175025	-3.74344	-0.434802	3.78812	-0.434802	3.78812	NA	NA	0.86106	0.00018152	0.663706	0.00015179	0.663706	0.00015179	NA	NA	0.940757	0.00432304	0.966365	0.00767092	0.957033	0.00730294	NA	NA
CISD2	0.00012218	0.0033641	-3.84171	Artery_Aorta	0.000141564	0.00822785	-3.80542	Uterus	0.000141564	0.00691458	-3.80542	NA	NA	NA	1	1	1	0	3	0.175025	-3.74344	-0.434802	3.78812	-0.434802	3.78812	NA	NA	0.86106	0.00018152	0.663706	0.00015179	0.663706	0.00015179	NA	NA	0.940757	0.00432304	0.966365	0.00767092	0.953279	0.00649539	NA	NA
CISD2	0.00012218	0.0033641	-3.84171	Artery_Aorta	0.000141564	0.00822785	-3.80542	Whole_Blood	0.000141564	0.00614568	3.80542	NA	NA	NA	1	1	1	0	3	0.175025	-3.74344	-0.434802	3.78812	0.434802	-3.78812	NA	NA	0.86106	0.00018152	0.663706	0.00015179	0.663706	0.00015179	NA	NA	0.940757	0.00432304	0.966365	0.00767092	0.952271	0.00600211	NA	NA
CISD2	0.00012218	0.0033641	-3.84171	Artery_Aorta	0.000141564	0.00822785	-3.80542	smultixcan	0.000141564	0.00650543	0.585449	NA	NA	NA	1	1	1	0	3	0.175025	-3.74344	-0.434802	3.78812	0.0668926	-0.582788	NA	NA	0.86106	0.00018152	0.663706	0.00015179	0.663706	0.00015179	NA	NA	0.940757	0.00432304	0.966365	0.00767092	0.95013	0.00635811	NA	NA
CISD2	0.00012218	0.0033641	-3.84171	Brain_Cerebellar_Hemisphere	0.000141564	0.0081205	-3.80542	Adipose_Visceral_Omentum	0.000141564	0.00679361	-3.80542	NA	NA	NA	1	1	1	0	3	0.175025	-3.74344	-0.434802	3.78812	-0.434802	3.78812	NA	NA	0.86106	0.00018152	0.663706	0.00015179	0.663706	0.00015179	NA	NA	0.940757	0.00432304	0.965406	0.0078465	0.947117	0.0065962	NA	NA
CISD2	0.00012218	0.0033641	-3.84171	Brain_Cerebellar_Hemisphere	0.000141564	0.0081205	-3.80542	Adrenal_Gland	0.000141564	0.00656136	3.80542	NA	NA	NA	1	1	1	0	3	0.175025	-3.74344	-0.434802	3.78812	0.434802	-3.78812	NA	NA	0.86106	0.00018152	0.663706	0.00015179	0.663706	0.00015179	NA	NA	0.940757	0.00432304	0.965406	0.0078465	0.94932	0.0064364	NA	NA
CISD2	0.00012218	0.0033641	-3.84171	Brain_Cerebellar_Hemisphere	0.000141564	0.0081205	-3.80542	Brain_Amygdala	0.000141564	0.00824707	3.80542	NA	NA	NA	1	1	1	0	3	0.175025	-3.74344	-0.434802	3.78812	0.434802	-3.78812	NA	NA	0.86106	0.00018152	0.663706	0.00015179	0.663706	0.00015179	NA	NA	0.940757	0.00432304	0.965406	0.0078465	0.956618	0.00834756	NA	NA
CISD2	0.00012218	0.0033641	-3.84171	Brain_Cerebellar_Hemisphere	0.000141564	0.0081205	-3.80542	Brain_Cerebellar_Hemisphere	0.000141564	0.00663932	-3.80542	NA	NA	NA	1	1	1	0	3	0.175025	-3.74344	-0.434802	3.78812	-0.434802	3.78812	NA	NA	0.86106	0.00018152	0.663706	0.00015179	0.663706	0.00015179	NA	NA	0.940757	0.00432304	0.965406	0.0078465	0.952292	0.00639343	NA	NA
CISD2	0.00012218	0.0033641	-3.84171	Brain_Cerebellar_Hemisphere	0.000141564	0.0081205	-3.80542	Brain_Hippocampus	0.000141564	0.00833031	-3.80542	NA	NA	NA	1	1	1	0	3	0.175025	-3.74344	-0.434802	3.78812	-0.434802	3.78812	NA	NA	0.86106	0.00018152	0.663706	0.00015179	0.663706	0.00015179	NA	NA	0.940757	0.00432304	0.965406	0.0078465	0.956096	0.00779374	NA	NA
CISD2	0.00012218	0.0033641	-3.84171	Brain_Cerebellar_Hemisphere	0.000141564	0.0081205	-3.80542	Brain_Hypothalamus	0.000141564	0.00759443	-3.80542	NA	NA	NA	1	1	1	0	3	0.175025	-3.74344	-0.434802	3.78812	-0.434802	3.78812	NA	NA	0.86106	0.00018152	0.663706	0.00015179	0.663706	0.00015179	NA	NA	0.940757	0.00432304	0.965406	0.0078465	0.953053	0.00769418	NA	NA
CISD2	0.00012218	0.0033641	-3.84171	Brain_Cerebellar_Hemisphere	0.000141564	0.0081205	-3.80542	Brain_Nucleus_accumbens_basal_ganglia	0.000141564	0.00773163	-3.80542	NA	NA	NA	1	1	1	0	3	0.175025	-3.74344	-0.434802	3.78812	-0.434802	3.78812	NA	NA	0.86106	0.00018152	0.663706	0.00015179	0.663706	0.00015179	NA	NA	0.940757	0.00432304	0.965406	0.0078465	0.952125	0.00749973	NA	NA
CISD2	0.00012218	0.0033641	-3.84171	Brain_Cerebellar_Hemisphere	0.000141564	0.0081205	-3.80542	Brain_Spinal_cord_cervical_c-1	0.000141564	0.00817379	3.80542	NA	NA	NA	1	1	1	0	3	0.175025	-3.74344	-0.434802	3.78812	0.434802	-3.78812	NA	NA	0.86106	0.00018152	0.663706	0.00015179	0.663706	0.00015179	NA	NA	0.940757	0.00432304	0.965406	0.0078465	0.950332	0.00783422	NA	NA
CISD2	0.00012218	0.0033641	-3.84171	Brain_Cerebellar_Hemisphere	0.000141564	0.0081205	-3.80542	Cells_EBV-transformed_lymphocytes	0.000141564	0.00609186	3.80542	NA	NA	NA	1	1	1	0	3	0.175025	-3.74344	-0.434802	3.78812	0.434802	-3.78812	NA	NA	0.86106	0.00018152	0.663706	0.00015179	0.663706	0.00015179	NA	NA	0.940757	0.00432304	0.965406	0.0078465	0.94598	0.00580414	NA	NA
CISD2	0.00012218	0.0033641	-3.84171	Brain_Cerebellar_Hemisphere	0.000141564	0.0081205	-3.80542	Colon_Sigmoid	0.000141564	0.00638833	-3.80542	NA	NA	NA	1	1	1	0	3	0.175025	-3.74344	-0.434802	3.78812	-0.434802	3.78812	NA	NA	0.86106	0.00018152	0.663706	0.00015179	0.663706	0.00015179	NA	NA	0.940757	0.00432304	0.965406	0.0078465	0.955331	0.00635016	NA	NA
CISD2	0.00012218	0.0033641	-3.84171	Brain_Cerebellar_Hemisphere	0.000141564	0.0081205	-3.80542	Colon_Transverse	0.000141564	0.00690358	3.80542	NA	NA	NA	1	1	1	0	3	0.175025	-3.74344	-0.434802	3.78812	0.434802	-3.78812	NA	NA	0.86106	0.00018152	0.663706	0.00015179	0.663706	0.00015179	NA	NA	0.940757	0.00432304	0.965406	0.0078465	0.955155	0.00694865	NA	NA
CISD2	0.00012218	0.0033641	-3.84171	Brain_Cerebellar_Hemisphere	0.000141564	0.0081205	-3.80542	Esophagus_Gastroesophageal_Junction	0.000141564	0.00657625	-3.80542	NA	NA	NA	1	1	1	0	3	0.175025	-3.74344	-0.434802	3.78812	-0.434802	3.78812	NA	NA	0.86106	0.00018152	0.663706	0.00015179	0.663706	0.00015179	NA	NA	0.940757	0.00432304	0.965406	0.0078465	0.954497	0.00664772	NA	NA
CISD2	0.00012218	0.0033641	-3.84171	Brain_Cerebellar_Hemisphere	0.000141564	0.0081205	-3.80542	Esophagus_Mucosa	0.000141564	0.00668422	-3.80542	NA	NA	NA	1	1	1	0	3	0.175025	-3.74344	-0.434802	3.78812	-0.434802	3.78812	NA	NA	0.86106	0.00018152	0.663706	0.00015179	0.663706	0.00015179	NA	NA	0.940757	0.00432304	0.965406	0.0078465	0.953674	0.00650904	NA	NA
CISD2	0.00012218	0.0033641	-3.84171	Brain_Cerebellar_Hemisphere	0.000141564	0.0081205	-3.80542	Esophagus_Muscularis	0.000141564	0.00650166	3.80542	NA	NA	NA	1	1	1	0	3	0.175025	-3.74344	-0.434802	3.78812	0.434802	-3.78812	NA	NA	0.86106	0.00018152	0.663706	0.00015179	0.663706	0.00015179	NA	NA	0.940757	0.00432304	0.965406	0.0078465	0.953941	0.00662875	NA	NA
CISD2	0.00012218	0.0033641	-3.84171	Brain_Cerebellar_Hemisphere	0.000141564	0.0081205	-3.80542	Heart_Atrial_Appendage	0.000141564	0.00720426	3.80542	NA	NA	NA	1	1	1	0	3	0.175025	-3.74344	-0.434802	3.78812	0.434802	-3.78812	NA	NA	0.86106	0.00018152	0.663706	0.00015179	0.663706	0.00015179	NA	NA	0.940757	0.00432304	0.965406	0.0078465	0.95369	0.00713388	NA	NA
CISD2	0.00012218	0.0033641	-3.84171	Brain_Cerebellar_Hemisphere	0.000141564	0.0081205	-3.80542	Heart_Left_Ventricle	0.000141564	0.00735595	3.80542	NA	NA	NA	1	1	1	0	3	0.175025	-3.74344	-0.434802	3.78812	0.434802	-3.78812	NA	NA	0.86106	0.00018152	0.663706	0.00015179	0.663706	0.00015179	NA	NA	0.940757	0.00432304	0.965406	0.0078465	0.952506	0.00744841	NA	NA
CISD2	0.00012218	0.0033641	-3.84171	Brain_Cerebellar_Hemisphere	0.000141564	0.0081205	-3.80542	Minor_Salivary_Gland	0.000141564	0.00654545	3.80542	NA	NA	NA	1	1	1	0	3	0.175025	-3.74344	-0.434802	3.78812	0.434802	-3.78812	NA	NA	0.86106	0.00018152	0.663706	0.00015179	0.663706	0.00015179	NA	NA	0.940757	0.00432304	0.965406	0.0078465	0.949116	0.00678845	NA	NA
CISD2	0.00012218	0.0033641	-3.84171	Brain_Cerebellar_Hemisphere	0.000141564	0.0081205	-3.80542	Nerve_Tibial	0.000141564	0.00678255	-3.80542	NA	NA	NA	1	1	1	0	3	0.175025	-3.74344	-0.434802	3.78812	-0.434802	3.78812	NA	NA	0.86106	0.00018152	0.663706	0.00015179	0.663706	0.00015179	NA	NA	0.940757	0.00432304	0.965406	0.0078465	0.952986	0.00690048	NA	NA
CISD2	0.00012218	0.0033641	-3.84171	Brain_Cerebellar_Hemisphere	0.000141564	0.0081205	-3.80542	Pancreas	0.000141564	0.00699703	3.80542	NA	NA	NA	1	1	1	0	3	0.175025	-3.74344	-0.434802	3.78812	0.434802	-3.78812	NA	NA	0.86106	0.00018152	0.663706	0.00015179	0.663706	0.00015179	NA	NA	0.940757	0.00432304	0.965406	0.0078465	0.954378	0.00673966	NA	NA
CISD2	0.00012218	0.0033641	-3.84171	Brain_Cerebellar_Hemisphere	0.000141564	0.0081205	-3.80542	Pituitary	0.000141564	0.00705519	3.80542	NA	NA	NA	1	1	1	0	3	0.175025	-3.74344	-0.434802	3.78812	0.434802	-3.78812	NA	NA	0.86106	0.00018152	0.663706	0.00015179	0.663706	0.00015179	NA	NA	0.940757	0.00432304	0.965406	0.0078465	0.95767	0.00679656	NA	NA
CISD2	0.00012218	0.0033641	-3.84171	Brain_Cerebellar_Hemisphere	0.000141564	0.0081205	-3.80542	Skin_Not_Sun_Exposed_Suprapubic	0.000141564	0.00701174	3.80542	NA	NA	NA	1	1	1	0	3	0.175025	-3.74344	-0.434802	3.78812	0.434802	-3.78812	NA	NA	0.86106	0.00018152	0.663706	0.00015179	0.663706	0.00015179	NA	NA	0.940757	0.00432304	0.965406	0.0078465	0.955763	0.0066952	NA	NA
CISD2	0.00012218	0.0033641	-3.84171	Brain_Cerebellar_Hemisphere	0.000141564	0.0081205	-3.80542	Skin_Sun_Exposed_Lower_leg	0.000141564	0.00659431	3.80542	NA	NA	NA	1	1	1	0	3	0.175025	-3.74344	-0.434802	3.78812	0.434802	-3.78812	NA	NA	0.86106	0.00018152	0.663706	0.00015179	0.663706	0.00015179	NA	NA	0.940757	0.00432304	0.965406	0.0078465	0.955081	0.00639377	NA	NA
CISD2	0.00012218	0.0033641	-3.84171	Brain_Cerebellar_Hemisphere	0.000141564	0.0081205	-3.80542	Spleen	0.000141564	0.00640933	3.80542	NA	NA	NA	1	1	1	0	3	0.175025	-3.74344	-0.434802	3.78812	0.434802	-3.78812	NA	NA	0.86106	0.00018152	0.663706	0.00015179	0.663706	0.00015179	NA	NA	0.940757	0.00432304	0.965406	0.0078465	0.948179	0.0062512	NA	NA
CISD2	0.00012218	0.0033641	-3.84171	Brain_Cerebellar_Hemisphere	0.000141564	0.0081205	-3.80542	Testis	0.000141564	0.00763294	-3.80542	NA	NA	NA	1	1	1	0	3	0.175025	-3.74344	-0.434802	3.78812	-0.434802	3.78812	NA	NA	0.86106	0.00018152	0.663706	0.00015179	0.663706	0.00015179	NA	NA	0.940757	0.00432304	0.965406	0.0078465	0.957033	0.00730294	NA	NA
CISD2	0.00012218	0.0033641	-3.84171	Brain_Cerebellar_Hemisphere	0.000141564	0.0081205	-3.80542	Uterus	0.000141564	0.00691458	-3.80542	NA	NA	NA	1	1	1	0	3	0.175025	-3.74344	-0.434802	3.78812	-0.434802	3.78812	NA	NA	0.86106	0.00018152	0.663706	0.00015179	0.663706	0.00015179	NA	NA	0.940757	0.00432304	0.965406	0.0078465	0.953279	0.00649539	NA	NA
CISD2	0.00012218	0.0033641	-3.84171	Brain_Cerebellar_Hemisphere	0.000141564	0.0081205	-3.80542	Whole_Blood	0.000141564	0.00614568	3.80542	NA	NA	NA	1	1	1	0	3	0.175025	-3.74344	-0.434802	3.78812	0.434802	-3.78812	NA	NA	0.86106	0.00018152	0.663706	0.00015179	0.663706	0.00015179	NA	NA	0.940757	0.00432304	0.965406	0.0078465	0.952271	0.00600211	NA	NA
CISD2	0.00012218	0.0033641	-3.84171	Brain_Cerebellar_Hemisphere	0.000141564	0.0081205	-3.80542	smultixcan	0.000141564	0.00650543	0.585449	NA	NA	NA	1	1	1	0	3	0.175025	-3.74344	-0.434802	3.78812	0.0668926	-0.582788	NA	NA	0.86106	0.00018152	0.663706	0.00015179	0.663706	0.00015179	NA	NA	0.940757	0.00432304	0.965406	0.0078465	0.95013	0.00635811	NA	NA
CISD2	0.00012218	0.0033641	-3.84171	Brain_Putamen_basal_ganglia	0.000141564	0.00706686	-3.80542	Adipose_Visceral_Omentum	0.000141564	0.00679361	-3.80542	NA	NA	NA	1	1	1	0	3	0.175025	-3.74344	-0.434802	3.78812	-0.434802	3.78812	NA	NA	0.86106	0.00018152	0.663706	0.00015179	0.663706	0.00015179	NA	NA	0.940757	0.00432304	0.957869	0.00742687	0.947117	0.0065962	NA	NA
CISD2	0.00012218	0.0033641	-3.84171	Brain_Putamen_basal_ganglia	0.000141564	0.00706686	-3.80542	Adrenal_Gland	0.000141564	0.00656136	3.80542	NA	NA	NA	1	1	1	0	3	0.175025	-3.74344	-0.434802	3.78812	0.434802	-3.78812	NA	NA	0.86106	0.00018152	0.663706	0.00015179	0.663706	0.00015179	NA	NA	0.940757	0.00432304	0.957869	0.00742687	0.94932	0.0064364	NA	NA
CISD2	0.00012218	0.0033641	-3.84171	Brain_Putamen_basal_ganglia	0.000141564	0.00706686	-3.80542	Brain_Amygdala	0.000141564	0.00824707	3.80542	NA	NA	NA	1	1	1	0	3	0.175025	-3.74344	-0.434802	3.78812	0.434802	-3.78812	NA	NA	0.86106	0.00018152	0.663706	0.00015179	0.663706	0.00015179	NA	NA	0.940757	0.00432304	0.957869	0.00742687	0.956618	0.00834756	NA	NA
CISD2	0.00012218	0.0033641	-3.84171	Brain_Putamen_basal_ganglia	0.000141564	0.00706686	-3.80542	Brain_Cerebellar_Hemisphere	0.000141564	0.00663932	-3.80542	NA	NA	NA	1	1	1	0	3	0.175025	-3.74344	-0.434802	3.78812	-0.434802	3.78812	NA	NA	0.86106	0.00018152	0.663706	0.00015179	0.663706	0.00015179	NA	NA	0.940757	0.00432304	0.957869	0.00742687	0.952292	0.00639343	NA	NA
CISD2	0.00012218	0.0033641	-3.84171	Brain_Putamen_basal_ganglia	0.000141564	0.00706686	-3.80542	Brain_Hippocampus	0.000141564	0.00833031	-3.80542	NA	NA	NA	1	1	1	0	3	0.175025	-3.74344	-0.434802	3.78812	-0.434802	3.78812	NA	NA	0.86106	0.00018152	0.663706	0.00015179	0.663706	0.00015179	NA	NA	0.940757	0.00432304	0.957869	0.00742687	0.956096	0.00779374	NA	NA
CISD2	0.00012218	0.0033641	-3.84171	Brain_Putamen_basal_ganglia	0.000141564	0.00706686	-3.80542	Brain_Hypothalamus	0.000141564	0.00759443	-3.80542	NA	NA	NA	1	1	1	0	3	0.175025	-3.74344	-0.434802	3.78812	-0.434802	3.78812	NA	NA	0.86106	0.00018152	0.663706	0.00015179	0.663706	0.00015179	NA	NA	0.940757	0.00432304	0.957869	0.00742687	0.953053	0.00769418	NA	NA
CISD2	0.00012218	0.0033641	-3.84171	Brain_Putamen_basal_ganglia	0.000141564	0.00706686	-3.80542	Brain_Nucleus_accumbens_basal_ganglia	0.000141564	0.00773163	-3.80542	NA	NA	NA	1	1	1	0	3	0.175025	-3.74344	-0.434802	3.78812	-0.434802	3.78812	NA	NA	0.86106	0.00018152	0.663706	0.00015179	0.663706	0.00015179	NA	NA	0.940757	0.00432304	0.957869	0.00742687	0.952125	0.00749973	NA	NA
CISD2	0.00012218	0.0033641	-3.84171	Brain_Putamen_basal_ganglia	0.000141564	0.00706686	-3.80542	Brain_Spinal_cord_cervical_c-1	0.000141564	0.00817379	3.80542	NA	NA	NA	1	1	1	0	3	0.175025	-3.74344	-0.434802	3.78812	0.434802	-3.78812	NA	NA	0.86106	0.00018152	0.663706	0.00015179	0.663706	0.00015179	NA	NA	0.940757	0.00432304	0.957869	0.00742687	0.950332	0.00783422	NA	NA
CISD2	0.00012218	0.0033641	-3.84171	Brain_Putamen_basal_ganglia	0.000141564	0.00706686	-3.80542	Cells_EBV-transformed_lymphocytes	0.000141564	0.00609186	3.80542	NA	NA	NA	1	1	1	0	3	0.175025	-3.74344	-0.434802	3.78812	0.434802	-3.78812	NA	NA	0.86106	0.00018152	0.663706	0.00015179	0.663706	0.00015179	NA	NA	0.940757	0.00432304	0.957869	0.00742687	0.94598	0.00580414	NA	NA
CISD2	0.00012218	0.0033641	-3.84171	Brain_Putamen_basal_ganglia	0.000141564	0.00706686	-3.80542	Colon_Sigmoid	0.000141564	0.00638833	-3.80542	NA	NA	NA	1	1	1	0	3	0.175025	-3.74344	-0.434802	3.78812	-0.434802	3.78812	NA	NA	0.86106	0.00018152	0.663706	0.00015179	0.663706	0.00015179	NA	NA	0.940757	0.00432304	0.957869	0.00742687	0.955331	0.00635016	NA	NA
CISD2	0.00012218	0.0033641	-3.84171	Brain_Putamen_basal_ganglia	0.000141564	0.00706686	-3.80542	Colon_Transverse	0.000141564	0.00690358	3.80542	NA	NA	NA	1	1	1	0	3	0.175025	-3.74344	-0.434802	3.78812	0.434802	-3.78812	NA	NA	0.86106	0.00018152	0.663706	0.00015179	0.663706	0.00015179	NA	NA	0.940757	0.00432304	0.957869	0.00742687	0.955155	0.00694865	NA	NA
CISD2	0.00012218	0.0033641	-3.84171	Brain_Putamen_basal_ganglia	0.000141564	0.00706686	-3.80542	Esophagus_Gastroesophageal_Junction	0.000141564	0.00657625	-3.80542	NA	NA	NA	1	1	1	0	3	0.175025	-3.74344	-0.434802	3.78812	-0.434802	3.78812	NA	NA	0.86106	0.00018152	0.663706	0.00015179	0.663706	0.00015179	NA	NA	0.940757	0.00432304	0.957869	0.00742687	0.954497	0.00664772	NA	NA
CISD2	0.00012218	0.0033641	-3.84171	Brain_Putamen_basal_ganglia	0.000141564	0.00706686	-3.80542	Esophagus_Mucosa	0.000141564	0.00668422	-3.80542	NA	NA	NA	1	1	1	0	3	0.175025	-3.74344	-0.434802	3.78812	-0.434802	3.78812	NA	NA	0.86106	0.00018152	0.663706	0.00015179	0.663706	0.00015179	NA	NA	0.940757	0.00432304	0.957869	0.00742687	0.953674	0.00650904	NA	NA
CISD2	0.00012218	0.0033641	-3.84171	Brain_Putamen_basal_ganglia	0.000141564	0.00706686	-3.80542	Esophagus_Muscularis	0.000141564	0.00650166	3.80542	NA	NA	NA	1	1	1	0	3	0.175025	-3.74344	-0.434802	3.78812	0.434802	-3.78812	NA	NA	0.86106	0.00018152	0.663706	0.00015179	0.663706	0.00015179	NA	NA	0.940757	0.00432304	0.957869	0.00742687	0.953941	0.00662875	NA	NA
CISD2	0.00012218	0.0033641	-3.84171	Brain_Putamen_basal_ganglia	0.000141564	0.00706686	-3.80542	Heart_Atrial_Appendage	0.000141564	0.00720426	3.80542	NA	NA	NA	1	1	1	0	3	0.175025	-3.74344	-0.434802	3.78812	0.434802	-3.78812	NA	NA	0.86106	0.00018152	0.663706	0.00015179	0.663706	0.00015179	NA	NA	0.940757	0.00432304	0.957869	0.00742687	0.95369	0.00713388	NA	NA
CISD2	0.00012218	0.0033641	-3.84171	Brain_Putamen_basal_ganglia	0.000141564	0.00706686	-3.80542	Heart_Left_Ventricle	0.000141564	0.00735595	3.80542	NA	NA	NA	1	1	1	0	3	0.175025	-3.74344	-0.434802	3.78812	0.434802	-3.78812	NA	NA	0.86106	0.00018152	0.663706	0.00015179	0.663706	0.00015179	NA	NA	0.940757	0.00432304	0.957869	0.00742687	0.952506	0.00744841	NA	NA
CISD2	0.00012218	0.0033641	-3.84171	Brain_Putamen_basal_ganglia	0.000141564	0.00706686	-3.80542	Minor_Salivary_Gland	0.000141564	0.00654545	3.80542	NA	NA	NA	1	1	1	0	3	0.175025	-3.74344	-0.434802	3.78812	0.434802	-3.78812	NA	NA	0.86106	0.00018152	0.663706	0.00015179	0.663706	0.00015179	NA	NA	0.940757	0.00432304	0.957869	0.00742687	0.949116	0.00678845	NA	NA
CISD2	0.00012218	0.0033641	-3.84171	Brain_Putamen_basal_ganglia	0.000141564	0.00706686	-3.80542	Nerve_Tibial	0.000141564	0.00678255	-3.80542	NA	NA	NA	1	1	1	0	3	0.175025	-3.74344	-0.434802	3.78812	-0.434802	3.78812	NA	NA	0.86106	0.00018152	0.663706	0.00015179	0.663706	0.00015179	NA	NA	0.940757	0.00432304	0.957869	0.00742687	0.952986	0.00690048	NA	NA
CISD2	0.00012218	0.0033641	-3.84171	Brain_Putamen_basal_ganglia	0.000141564	0.00706686	-3.80542	Pancreas	0.000141564	0.00699703	3.80542	NA	NA	NA	1	1	1	0	3	0.175025	-3.74344	-0.434802	3.78812	0.434802	-3.78812	NA	NA	0.86106	0.00018152	0.663706	0.00015179	0.663706	0.00015179	NA	NA	0.940757	0.00432304	0.957869	0.00742687	0.954378	0.00673966	NA	NA
CISD2	0.00012218	0.0033641	-3.84171	Brain_Putamen_basal_ganglia	0.000141564	0.00706686	-3.80542	Pituitary	0.000141564	0.00705519	3.80542	NA	NA	NA	1	1	1	0	3	0.175025	-3.74344	-0.434802	3.78812	0.434802	-3.78812	NA	NA	0.86106	0.00018152	0.663706	0.00015179	0.663706	0.00015179	NA	NA	0.940757	0.00432304	0.957869	0.00742687	0.95767	0.00679656	NA	NA
CISD2	0.00012218	0.0033641	-3.84171	Brain_Putamen_basal_ganglia	0.000141564	0.00706686	-3.80542	Skin_Not_Sun_Exposed_Suprapubic	0.000141564	0.00701174	3.80542	NA	NA	NA	1	1	1	0	3	0.175025	-3.74344	-0.434802	3.78812	0.434802	-3.78812	NA	NA	0.86106	0.00018152	0.663706	0.00015179	0.663706	0.00015179	NA	NA	0.940757	0.00432304	0.957869	0.00742687	0.955763	0.0066952	NA	NA
CISD2	0.00012218	0.0033641	-3.84171	Brain_Putamen_basal_ganglia	0.000141564	0.00706686	-3.80542	Skin_Sun_Exposed_Lower_leg	0.000141564	0.00659431	3.80542	NA	NA	NA	1	1	1	0	3	0.175025	-3.74344	-0.434802	3.78812	0.434802	-3.78812	NA	NA	0.86106	0.00018152	0.663706	0.00015179	0.663706	0.00015179	NA	NA	0.940757	0.00432304	0.957869	0.00742687	0.955081	0.00639377	NA	NA
CISD2	0.00012218	0.0033641	-3.84171	Brain_Putamen_basal_ganglia	0.000141564	0.00706686	-3.80542	Spleen	0.000141564	0.00640933	3.80542	NA	NA	NA	1	1	1	0	3	0.175025	-3.74344	-0.434802	3.78812	0.434802	-3.78812	NA	NA	0.86106	0.00018152	0.663706	0.00015179	0.663706	0.00015179	NA	NA	0.940757	0.00432304	0.957869	0.00742687	0.948179	0.0062512	NA	NA
CISD2	0.00012218	0.0033641	-3.84171	Brain_Putamen_basal_ganglia	0.000141564	0.00706686	-3.80542	Testis	0.000141564	0.00763294	-3.80542	NA	NA	NA	1	1	1	0	3	0.175025	-3.74344	-0.434802	3.78812	-0.434802	3.78812	NA	NA	0.86106	0.00018152	0.663706	0.00015179	0.663706	0.00015179	NA	NA	0.940757	0.00432304	0.957869	0.00742687	0.957033	0.00730294	NA	NA
CISD2	0.00012218	0.0033641	-3.84171	Brain_Putamen_basal_ganglia	0.000141564	0.00706686	-3.80542	Uterus	0.000141564	0.00691458	-3.80542	NA	NA	NA	1	1	1	0	3	0.175025	-3.74344	-0.434802	3.78812	-0.434802	3.78812	NA	NA	0.86106	0.00018152	0.663706	0.00015179	0.663706	0.00015179	NA	NA	0.940757	0.00432304	0.957869	0.00742687	0.953279	0.00649539	NA	NA
CISD2	0.00012218	0.0033641	-3.84171	Brain_Putamen_basal_ganglia	0.000141564	0.00706686	-3.80542	Whole_Blood	0.000141564	0.00614568	3.80542	NA	NA	NA	1	1	1	0	3	0.175025	-3.74344	-0.434802	3.78812	0.434802	-3.78812	NA	NA	0.86106	0.00018152	0.663706	0.00015179	0.663706	0.00015179	NA	NA	0.940757	0.00432304	0.957869	0.00742687	0.952271	0.00600211	NA	NA
CISD2	0.00012218	0.0033641	-3.84171	Brain_Putamen_basal_ganglia	0.000141564	0.00706686	-3.80542	smultixcan	0.000141564	0.00650543	0.585449	NA	NA	NA	1	1	1	0	3	0.175025	-3.74344	-0.434802	3.78812	0.0668926	-0.582788	NA	NA	0.86106	0.00018152	0.663706	0.00015179	0.663706	0.00015179	NA	NA	0.940757	0.00432304	0.957869	0.00742687	0.95013	0.00635811	NA	NA
CISD2	0.00012218	0.0033641	-3.84171	Cells_Cultured_fibroblasts	0.000141564	0.00716222	-3.80542	Adipose_Visceral_Omentum	0.000141564	0.00679361	-3.80542	NA	NA	NA	1	1	1	0	3	0.175025	-3.74344	-0.434802	3.78812	-0.434802	3.78812	NA	NA	0.86106	0.00018152	0.663706	0.00015179	0.663706	0.00015179	NA	NA	0.940757	0.00432304	0.954807	0.00699771	0.947117	0.0065962	NA	NA
CISD2	0.00012218	0.0033641	-3.84171	Cells_Cultured_fibroblasts	0.000141564	0.00716222	-3.80542	Adrenal_Gland	0.000141564	0.00656136	3.80542	NA	NA	NA	1	1	1	0	3	0.175025	-3.74344	-0.434802	3.78812	0.434802	-3.78812	NA	NA	0.86106	0.00018152	0.663706	0.00015179	0.663706	0.00015179	NA	NA	0.940757	0.00432304	0.954807	0.00699771	0.94932	0.0064364	NA	NA
CISD2	0.00012218	0.0033641	-3.84171	Cells_Cultured_fibroblasts	0.000141564	0.00716222	-3.80542	Brain_Amygdala	0.000141564	0.00824707	3.80542	NA	NA	NA	1	1	1	0	3	0.175025	-3.74344	-0.434802	3.78812	0.434802	-3.78812	NA	NA	0.86106	0.00018152	0.663706	0.00015179	0.663706	0.00015179	NA	NA	0.940757	0.00432304	0.954807	0.00699771	0.956618	0.00834756	NA	NA
CISD2	0.00012218	0.0033641	-3.84171	Cells_Cultured_fibroblasts	0.000141564	0.00716222	-3.80542	Brain_Cerebellar_Hemisphere	0.000141564	0.00663932	-3.80542	NA	NA	NA	1	1	1	0	3	0.175025	-3.74344	-0.434802	3.78812	-0.434802	3.78812	NA	NA	0.86106	0.00018152	0.663706	0.00015179	0.663706	0.00015179	NA	NA	0.940757	0.00432304	0.954807	0.00699771	0.952292	0.00639343	NA	NA
CISD2	0.00012218	0.0033641	-3.84171	Cells_Cultured_fibroblasts	0.000141564	0.00716222	-3.80542	Brain_Hippocampus	0.000141564	0.00833031	-3.80542	NA	NA	NA	1	1	1	0	3	0.175025	-3.74344	-0.434802	3.78812	-0.434802	3.78812	NA	NA	0.86106	0.00018152	0.663706	0.00015179	0.663706	0.00015179	NA	NA	0.940757	0.00432304	0.954807	0.00699771	0.956096	0.00779374	NA	NA
CISD2	0.00012218	0.0033641	-3.84171	Cells_Cultured_fibroblasts	0.000141564	0.00716222	-3.80542	Brain_Hypothalamus	0.000141564	0.00759443	-3.80542	NA	NA	NA	1	1	1	0	3	0.175025	-3.74344	-0.434802	3.78812	-0.434802	3.78812	NA	NA	0.86106	0.00018152	0.663706	0.00015179	0.663706	0.00015179	NA	NA	0.940757	0.00432304	0.954807	0.00699771	0.953053	0.00769418	NA	NA
CISD2	0.00012218	0.0033641	-3.84171	Cells_Cultured_fibroblasts	0.000141564	0.00716222	-3.80542	Brain_Nucleus_accumbens_basal_ganglia	0.000141564	0.00773163	-3.80542	NA	NA	NA	1	1	1	0	3	0.175025	-3.74344	-0.434802	3.78812	-0.434802	3.78812	NA	NA	0.86106	0.00018152	0.663706	0.00015179	0.663706	0.00015179	NA	NA	0.940757	0.00432304	0.954807	0.00699771	0.952125	0.00749973	NA	NA
CISD2	0.00012218	0.0033641	-3.84171	Cells_Cultured_fibroblasts	0.000141564	0.00716222	-3.80542	Brain_Spinal_cord_cervical_c-1	0.000141564	0.00817379	3.80542	NA	NA	NA	1	1	1	0	3	0.175025	-3.74344	-0.434802	3.78812	0.434802	-3.78812	NA	NA	0.86106	0.00018152	0.663706	0.00015179	0.663706	0.00015179	NA	NA	0.940757	0.00432304	0.954807	0.00699771	0.950332	0.00783422	NA	NA
CISD2	0.00012218	0.0033641	-3.84171	Cells_Cultured_fibroblasts	0.000141564	0.00716222	-3.80542	Cells_EBV-transformed_lymphocytes	0.000141564	0.00609186	3.80542	NA	NA	NA	1	1	1	0	3	0.175025	-3.74344	-0.434802	3.78812	0.434802	-3.78812	NA	NA	0.86106	0.00018152	0.663706	0.00015179	0.663706	0.00015179	NA	NA	0.940757	0.00432304	0.954807	0.00699771	0.94598	0.00580414	NA	NA
CISD2	0.00012218	0.0033641	-3.84171	Cells_Cultured_fibroblasts	0.000141564	0.00716222	-3.80542	Colon_Sigmoid	0.000141564	0.00638833	-3.80542	NA	NA	NA	1	1	1	0	3	0.175025	-3.74344	-0.434802	3.78812	-0.434802	3.78812	NA	NA	0.86106	0.00018152	0.663706	0.00015179	0.663706	0.00015179	NA	NA	0.940757	0.00432304	0.954807	0.00699771	0.955331	0.00635016	NA	NA
CISD2	0.00012218	0.0033641	-3.84171	Cells_Cultured_fibroblasts	0.000141564	0.00716222	-3.80542	Colon_Transverse	0.000141564	0.00690358	3.80542	NA	NA	NA	1	1	1	0	3	0.175025	-3.74344	-0.434802	3.78812	0.434802	-3.78812	NA	NA	0.86106	0.00018152	0.663706	0.00015179	0.663706	0.00015179	NA	NA	0.940757	0.00432304	0.954807	0.00699771	0.955155	0.00694865	NA	NA
CISD2	0.00012218	0.0033641	-3.84171	Cells_Cultured_fibroblasts	0.000141564	0.00716222	-3.80542	Esophagus_Gastroesophageal_Junction	0.000141564	0.00657625	-3.80542	NA	NA	NA	1	1	1	0	3	0.175025	-3.74344	-0.434802	3.78812	-0.434802	3.78812	NA	NA	0.86106	0.00018152	0.663706	0.00015179	0.663706	0.00015179	NA	NA	0.940757	0.00432304	0.954807	0.00699771	0.954497	0.00664772	NA	NA
CISD2	0.00012218	0.0033641	-3.84171	Cells_Cultured_fibroblasts	0.000141564	0.00716222	-3.80542	Esophagus_Mucosa	0.000141564	0.00668422	-3.80542	NA	NA	NA	1	1	1	0	3	0.175025	-3.74344	-0.434802	3.78812	-0.434802	3.78812	NA	NA	0.86106	0.00018152	0.663706	0.00015179	0.663706	0.00015179	NA	NA	0.940757	0.00432304	0.954807	0.00699771	0.953674	0.00650904	NA	NA
CISD2	0.00012218	0.0033641	-3.84171	Cells_Cultured_fibroblasts	0.000141564	0.00716222	-3.80542	Esophagus_Muscularis	0.000141564	0.00650166	3.80542	NA	NA	NA	1	1	1	0	3	0.175025	-3.74344	-0.434802	3.78812	0.434802	-3.78812	NA	NA	0.86106	0.00018152	0.663706	0.00015179	0.663706	0.00015179	NA	NA	0.940757	0.00432304	0.954807	0.00699771	0.953941	0.00662875	NA	NA
CISD2	0.00012218	0.0033641	-3.84171	Cells_Cultured_fibroblasts	0.000141564	0.00716222	-3.80542	Heart_Atrial_Appendage	0.000141564	0.00720426	3.80542	NA	NA	NA	1	1	1	0	3	0.175025	-3.74344	-0.434802	3.78812	0.434802	-3.78812	NA	NA	0.86106	0.00018152	0.663706	0.00015179	0.663706	0.00015179	NA	NA	0.940757	0.00432304	0.954807	0.00699771	0.95369	0.00713388	NA	NA
CISD2	0.00012218	0.0033641	-3.84171	Cells_Cultured_fibroblasts	0.000141564	0.00716222	-3.80542	Heart_Left_Ventricle	0.000141564	0.00735595	3.80542	NA	NA	NA	1	1	1	0	3	0.175025	-3.74344	-0.434802	3.78812	0.434802	-3.78812	NA	NA	0.86106	0.00018152	0.663706	0.00015179	0.663706	0.00015179	NA	NA	0.940757	0.00432304	0.954807	0.00699771	0.952506	0.00744841	NA	NA
CISD2	0.00012218	0.0033641	-3.84171	Cells_Cultured_fibroblasts	0.000141564	0.00716222	-3.80542	Minor_Salivary_Gland	0.000141564	0.00654545	3.80542	NA	NA	NA	1	1	1	0	3	0.175025	-3.74344	-0.434802	3.78812	0.434802	-3.78812	NA	NA	0.86106	0.00018152	0.663706	0.00015179	0.663706	0.00015179	NA	NA	0.940757	0.00432304	0.954807	0.00699771	0.949116	0.00678845	NA	NA
CISD2	0.00012218	0.0033641	-3.84171	Cells_Cultured_fibroblasts	0.000141564	0.00716222	-3.80542	Nerve_Tibial	0.000141564	0.00678255	-3.80542	NA	NA	NA	1	1	1	0	3	0.175025	-3.74344	-0.434802	3.78812	-0.434802	3.78812	NA	NA	0.86106	0.00018152	0.663706	0.00015179	0.663706	0.00015179	NA	NA	0.940757	0.00432304	0.954807	0.00699771	0.952986	0.00690048	NA	NA
CISD2	0.00012218	0.0033641	-3.84171	Cells_Cultured_fibroblasts	0.000141564	0.00716222	-3.80542	Pancreas	0.000141564	0.00699703	3.80542	NA	NA	NA	1	1	1	0	3	0.175025	-3.74344	-0.434802	3.78812	0.434802	-3.78812	NA	NA	0.86106	0.00018152	0.663706	0.00015179	0.663706	0.00015179	NA	NA	0.940757	0.00432304	0.954807	0.00699771	0.954378	0.00673966	NA	NA
CISD2	0.00012218	0.0033641	-3.84171	Cells_Cultured_fibroblasts	0.000141564	0.00716222	-3.80542	Pituitary	0.000141564	0.00705519	3.80542	NA	NA	NA	1	1	1	0	3	0.175025	-3.74344	-0.434802	3.78812	0.434802	-3.78812	NA	NA	0.86106	0.00018152	0.663706	0.00015179	0.663706	0.00015179	NA	NA	0.940757	0.00432304	0.954807	0.00699771	0.95767	0.00679656	NA	NA
CISD2	0.00012218	0.0033641	-3.84171	Cells_Cultured_fibroblasts	0.000141564	0.00716222	-3.80542	Skin_Not_Sun_Exposed_Suprapubic	0.000141564	0.00701174	3.80542	NA	NA	NA	1	1	1	0	3	0.175025	-3.74344	-0.434802	3.78812	0.434802	-3.78812	NA	NA	0.86106	0.00018152	0.663706	0.00015179	0.663706	0.00015179	NA	NA	0.940757	0.00432304	0.954807	0.00699771	0.955763	0.0066952	NA	NA
CISD2	0.00012218	0.0033641	-3.84171	Cells_Cultured_fibroblasts	0.000141564	0.00716222	-3.80542	Skin_Sun_Exposed_Lower_leg	0.000141564	0.00659431	3.80542	NA	NA	NA	1	1	1	0	3	0.175025	-3.74344	-0.434802	3.78812	0.434802	-3.78812	NA	NA	0.86106	0.00018152	0.663706	0.00015179	0.663706	0.00015179	NA	NA	0.940757	0.00432304	0.954807	0.00699771	0.955081	0.00639377	NA	NA
CISD2	0.00012218	0.0033641	-3.84171	Cells_Cultured_fibroblasts	0.000141564	0.00716222	-3.80542	Spleen	0.000141564	0.00640933	3.80542	NA	NA	NA	1	1	1	0	3	0.175025	-3.74344	-0.434802	3.78812	0.434802	-3.78812	NA	NA	0.86106	0.00018152	0.663706	0.00015179	0.663706	0.00015179	NA	NA	0.940757	0.00432304	0.954807	0.00699771	0.948179	0.0062512	NA	NA
CISD2	0.00012218	0.0033641	-3.84171	Cells_Cultured_fibroblasts	0.000141564	0.00716222	-3.80542	Testis	0.000141564	0.00763294	-3.80542	NA	NA	NA	1	1	1	0	3	0.175025	-3.74344	-0.434802	3.78812	-0.434802	3.78812	NA	NA	0.86106	0.00018152	0.663706	0.00015179	0.663706	0.00015179	NA	NA	0.940757	0.00432304	0.954807	0.00699771	0.957033	0.00730294	NA	NA
CISD2	0.00012218	0.0033641	-3.84171	Cells_Cultured_fibroblasts	0.000141564	0.00716222	-3.80542	Uterus	0.000141564	0.00691458	-3.80542	NA	NA	NA	1	1	1	0	3	0.175025	-3.74344	-0.434802	3.78812	-0.434802	3.78812	NA	NA	0.86106	0.00018152	0.663706	0.00015179	0.663706	0.00015179	NA	NA	0.940757	0.00432304	0.954807	0.00699771	0.953279	0.00649539	NA	NA
CISD2	0.00012218	0.0033641	-3.84171	Cells_Cultured_fibroblasts	0.000141564	0.00716222	-3.80542	Whole_Blood	0.000141564	0.00614568	3.80542	NA	NA	NA	1	1	1	0	3	0.175025	-3.74344	-0.434802	3.78812	0.434802	-3.78812	NA	NA	0.86106	0.00018152	0.663706	0.00015179	0.663706	0.00015179	NA	NA	0.940757	0.00432304	0.954807	0.00699771	0.952271	0.00600211	NA	NA
CISD2	0.00012218	0.0033641	-3.84171	Cells_Cultured_fibroblasts	0.000141564	0.00716222	-3.80542	smultixcan	0.000141564	0.00650543	0.585449	NA	NA	NA	1	1	1	0	3	0.175025	-3.74344	-0.434802	3.78812	0.0668926	-0.582788	NA	NA	0.86106	0.00018152	0.663706	0.00015179	0.663706	0.00015179	NA	NA	0.940757	0.00432304	0.954807	0.00699771	0.95013	0.00635811	NA	NA
CISD2	0.00012218	0.0033641	-3.84171	Colon_Transverse	0.000141564	0.0072982	-3.80542	Adipose_Visceral_Omentum	0.000141564	0.00679361	-3.80542	NA	NA	NA	1	1	1	0	3	0.175025	-3.74344	-0.434802	3.78812	-0.434802	3.78812	NA	NA	0.86106	0.00018152	0.663706	0.00015179	0.663706	0.00015179	NA	NA	0.940757	0.00432304	0.966351	0.00758229	0.947117	0.0065962	NA	NA
CISD2	0.00012218	0.0033641	-3.84171	Colon_Transverse	0.000141564	0.0072982	-3.80542	Adrenal_Gland	0.000141564	0.00656136	3.80542	NA	NA	NA	1	1	1	0	3	0.175025	-3.74344	-0.434802	3.78812	0.434802	-3.78812	NA	NA	0.86106	0.00018152	0.663706	0.00015179	0.663706	0.00015179	NA	NA	0.940757	0.00432304	0.966351	0.00758229	0.94932	0.0064364	NA	NA
CISD2	0.00012218	0.0033641	-3.84171	Colon_Transverse	0.000141564	0.0072982	-3.80542	Brain_Amygdala	0.000141564	0.00824707	3.80542	NA	NA	NA	1	1	1	0	3	0.175025	-3.74344	-0.434802	3.78812	0.434802	-3.78812	NA	NA	0.86106	0.00018152	0.663706	0.00015179	0.663706	0.00015179	NA	NA	0.940757	0.00432304	0.966351	0.00758229	0.956618	0.00834756	NA	NA
CISD2	0.00012218	0.0033641	-3.84171	Colon_Transverse	0.000141564	0.0072982	-3.80542	Brain_Cerebellar_Hemisphere	0.000141564	0.00663932	-3.80542	NA	NA	NA	1	1	1	0	3	0.175025	-3.74344	-0.434802	3.78812	-0.434802	3.78812	NA	NA	0.86106	0.00018152	0.663706	0.00015179	0.663706	0.00015179	NA	NA	0.940757	0.00432304	0.966351	0.00758229	0.952292	0.00639343	NA	NA
CISD2	0.00012218	0.0033641	-3.84171	Colon_Transverse	0.000141564	0.0072982	-3.80542	Brain_Hippocampus	0.000141564	0.00833031	-3.80542	NA	NA	NA	1	1	1	0	3	0.175025	-3.74344	-0.434802	3.78812	-0.434802	3.78812	NA	NA	0.86106	0.00018152	0.663706	0.00015179	0.663706	0.00015179	NA	NA	0.940757	0.00432304	0.966351	0.00758229	0.956096	0.00779374	NA	NA
CISD2	0.00012218	0.0033641	-3.84171	Colon_Transverse	0.000141564	0.0072982	-3.80542	Brain_Hypothalamus	0.000141564	0.00759443	-3.80542	NA	NA	NA	1	1	1	0	3	0.175025	-3.74344	-0.434802	3.78812	-0.434802	3.78812	NA	NA	0.86106	0.00018152	0.663706	0.00015179	0.663706	0.00015179	NA	NA	0.940757	0.00432304	0.966351	0.00758229	0.953053	0.00769418	NA	NA
CISD2	0.00012218	0.0033641	-3.84171	Colon_Transverse	0.000141564	0.0072982	-3.80542	Brain_Nucleus_accumbens_basal_ganglia	0.000141564	0.00773163	-3.80542	NA	NA	NA	1	1	1	0	3	0.175025	-3.74344	-0.434802	3.78812	-0.434802	3.78812	NA	NA	0.86106	0.00018152	0.663706	0.00015179	0.663706	0.00015179	NA	NA	0.940757	0.00432304	0.966351	0.00758229	0.952125	0.00749973	NA	NA
CISD2	0.00012218	0.0033641	-3.84171	Colon_Transverse	0.000141564	0.0072982	-3.80542	Brain_Spinal_cord_cervical_c-1	0.000141564	0.00817379	3.80542	NA	NA	NA	1	1	1	0	3	0.175025	-3.74344	-0.434802	3.78812	0.434802	-3.78812	NA	NA	0.86106	0.00018152	0.663706	0.00015179	0.663706	0.00015179	NA	NA	0.940757	0.00432304	0.966351	0.00758229	0.950332	0.00783422	NA	NA
CISD2	0.00012218	0.0033641	-3.84171	Colon_Transverse	0.000141564	0.0072982	-3.80542	Cells_EBV-transformed_lymphocytes	0.000141564	0.00609186	3.80542	NA	NA	NA	1	1	1	0	3	0.175025	-3.74344	-0.434802	3.78812	0.434802	-3.78812	NA	NA	0.86106	0.00018152	0.663706	0.00015179	0.663706	0.00015179	NA	NA	0.940757	0.00432304	0.966351	0.00758229	0.94598	0.00580414	NA	NA
CISD2	0.00012218	0.0033641	-3.84171	Colon_Transverse	0.000141564	0.0072982	-3.80542	Colon_Sigmoid	0.000141564	0.00638833	-3.80542	NA	NA	NA	1	1	1	0	3	0.175025	-3.74344	-0.434802	3.78812	-0.434802	3.78812	NA	NA	0.86106	0.00018152	0.663706	0.00015179	0.663706	0.00015179	NA	NA	0.940757	0.00432304	0.966351	0.00758229	0.955331	0.00635016	NA	NA
CISD2	0.00012218	0.0033641	-3.84171	Colon_Transverse	0.000141564	0.0072982	-3.80542	Colon_Transverse	0.000141564	0.00690358	3.80542	NA	NA	NA	1	1	1	0	3	0.175025	-3.74344	-0.434802	3.78812	0.434802	-3.78812	NA	NA	0.86106	0.00018152	0.663706	0.00015179	0.663706	0.00015179	NA	NA	0.940757	0.00432304	0.966351	0.00758229	0.955155	0.00694865	NA	NA
CISD2	0.00012218	0.0033641	-3.84171	Colon_Transverse	0.000141564	0.0072982	-3.80542	Esophagus_Gastroesophageal_Junction	0.000141564	0.00657625	-3.80542	NA	NA	NA	1	1	1	0	3	0.175025	-3.74344	-0.434802	3.78812	-0.434802	3.78812	NA	NA	0.86106	0.00018152	0.663706	0.00015179	0.663706	0.00015179	NA	NA	0.940757	0.00432304	0.966351	0.00758229	0.954497	0.00664772	NA	NA
CISD2	0.00012218	0.0033641	-3.84171	Colon_Transverse	0.000141564	0.0072982	-3.80542	Esophagus_Mucosa	0.000141564	0.00668422	-3.80542	NA	NA	NA	1	1	1	0	3	0.175025	-3.74344	-0.434802	3.78812	-0.434802	3.78812	NA	NA	0.86106	0.00018152	0.663706	0.00015179	0.663706	0.00015179	NA	NA	0.940757	0.00432304	0.966351	0.00758229	0.953674	0.00650904	NA	NA
CISD2	0.00012218	0.0033641	-3.84171	Colon_Transverse	0.000141564	0.0072982	-3.80542	Esophagus_Muscularis	0.000141564	0.00650166	3.80542	NA	NA	NA	1	1	1	0	3	0.175025	-3.74344	-0.434802	3.78812	0.434802	-3.78812	NA	NA	0.86106	0.00018152	0.663706	0.00015179	0.663706	0.00015179	NA	NA	0.940757	0.00432304	0.966351	0.00758229	0.953941	0.00662875	NA	NA
CISD2	0.00012218	0.0033641	-3.84171	Colon_Transverse	0.000141564	0.0072982	-3.80542	Heart_Atrial_Appendage	0.000141564	0.00720426	3.80542	NA	NA	NA	1	1	1	0	3	0.175025	-3.74344	-0.434802	3.78812	0.434802	-3.78812	NA	NA	0.86106	0.00018152	0.663706	0.00015179	0.663706	0.00015179	NA	NA	0.940757	0.00432304	0.966351	0.00758229	0.95369	0.00713388	NA	NA
CISD2	0.00012218	0.0033641	-3.84171	Colon_Transverse	0.000141564	0.0072982	-3.80542	Heart_Left_Ventricle	0.000141564	0.00735595	3.80542	NA	NA	NA	1	1	1	0	3	0.175025	-3.74344	-0.434802	3.78812	0.434802	-3.78812	NA	NA	0.86106	0.00018152	0.663706	0.00015179	0.663706	0.00015179	NA	NA	0.940757	0.00432304	0.966351	0.00758229	0.952506	0.00744841	NA	NA
CISD2	0.00012218	0.0033641	-3.84171	Colon_Transverse	0.000141564	0.0072982	-3.80542	Minor_Salivary_Gland	0.000141564	0.00654545	3.80542	NA	NA	NA	1	1	1	0	3	0.175025	-3.74344	-0.434802	3.78812	0.434802	-3.78812	NA	NA	0.86106	0.00018152	0.663706	0.00015179	0.663706	0.00015179	NA	NA	0.940757	0.00432304	0.966351	0.00758229	0.949116	0.00678845	NA	NA
CISD2	0.00012218	0.0033641	-3.84171	Colon_Transverse	0.000141564	0.0072982	-3.80542	Nerve_Tibial	0.000141564	0.00678255	-3.80542	NA	NA	NA	1	1	1	0	3	0.175025	-3.74344	-0.434802	3.78812	-0.434802	3.78812	NA	NA	0.86106	0.00018152	0.663706	0.00015179	0.663706	0.00015179	NA	NA	0.940757	0.00432304	0.966351	0.00758229	0.952986	0.00690048	NA	NA
CISD2	0.00012218	0.0033641	-3.84171	Colon_Transverse	0.000141564	0.0072982	-3.80542	Pancreas	0.000141564	0.00699703	3.80542	NA	NA	NA	1	1	1	0	3	0.175025	-3.74344	-0.434802	3.78812	0.434802	-3.78812	NA	NA	0.86106	0.00018152	0.663706	0.00015179	0.663706	0.00015179	NA	NA	0.940757	0.00432304	0.966351	0.00758229	0.954378	0.00673966	NA	NA
CISD2	0.00012218	0.0033641	-3.84171	Colon_Transverse	0.000141564	0.0072982	-3.80542	Pituitary	0.000141564	0.00705519	3.80542	NA	NA	NA	1	1	1	0	3	0.175025	-3.74344	-0.434802	3.78812	0.434802	-3.78812	NA	NA	0.86106	0.00018152	0.663706	0.00015179	0.663706	0.00015179	NA	NA	0.940757	0.00432304	0.966351	0.00758229	0.95767	0.00679656	NA	NA
CISD2	0.00012218	0.0033641	-3.84171	Colon_Transverse	0.000141564	0.0072982	-3.80542	Skin_Not_Sun_Exposed_Suprapubic	0.000141564	0.00701174	3.80542	NA	NA	NA	1	1	1	0	3	0.175025	-3.74344	-0.434802	3.78812	0.434802	-3.78812	NA	NA	0.86106	0.00018152	0.663706	0.00015179	0.663706	0.00015179	NA	NA	0.940757	0.00432304	0.966351	0.00758229	0.955763	0.0066952	NA	NA
CISD2	0.00012218	0.0033641	-3.84171	Colon_Transverse	0.000141564	0.0072982	-3.80542	Skin_Sun_Exposed_Lower_leg	0.000141564	0.00659431	3.80542	NA	NA	NA	1	1	1	0	3	0.175025	-3.74344	-0.434802	3.78812	0.434802	-3.78812	NA	NA	0.86106	0.00018152	0.663706	0.00015179	0.663706	0.00015179	NA	NA	0.940757	0.00432304	0.966351	0.00758229	0.955081	0.00639377	NA	NA
CISD2	0.00012218	0.0033641	-3.84171	Colon_Transverse	0.000141564	0.0072982	-3.80542	Spleen	0.000141564	0.00640933	3.80542	NA	NA	NA	1	1	1	0	3	0.175025	-3.74344	-0.434802	3.78812	0.434802	-3.78812	NA	NA	0.86106	0.00018152	0.663706	0.00015179	0.663706	0.00015179	NA	NA	0.940757	0.00432304	0.966351	0.00758229	0.948179	0.0062512	NA	NA
CISD2	0.00012218	0.0033641	-3.84171	Colon_Transverse	0.000141564	0.0072982	-3.80542	Testis	0.000141564	0.00763294	-3.80542	NA	NA	NA	1	1	1	0	3	0.175025	-3.74344	-0.434802	3.78812	-0.434802	3.78812	NA	NA	0.86106	0.00018152	0.663706	0.00015179	0.663706	0.00015179	NA	NA	0.940757	0.00432304	0.966351	0.00758229	0.957033	0.00730294	NA	NA
CISD2	0.00012218	0.0033641	-3.84171	Colon_Transverse	0.000141564	0.0072982	-3.80542	Uterus	0.000141564	0.00691458	-3.80542	NA	NA	NA	1	1	1	0	3	0.175025	-3.74344	-0.434802	3.78812	-0.434802	3.78812	NA	NA	0.86106	0.00018152	0.663706	0.00015179	0.663706	0.00015179	NA	NA	0.940757	0.00432304	0.966351	0.00758229	0.953279	0.00649539	NA	NA
CISD2	0.00012218	0.0033641	-3.84171	Colon_Transverse	0.000141564	0.0072982	-3.80542	Whole_Blood	0.000141564	0.00614568	3.80542	NA	NA	NA	1	1	1	0	3	0.175025	-3.74344	-0.434802	3.78812	0.434802	-3.78812	NA	NA	0.86106	0.00018152	0.663706	0.00015179	0.663706	0.00015179	NA	NA	0.940757	0.00432304	0.966351	0.00758229	0.952271	0.00600211	NA	NA
CISD2	0.00012218	0.0033641	-3.84171	Colon_Transverse	0.000141564	0.0072982	-3.80542	smultixcan	0.000141564	0.00650543	0.585449	NA	NA	NA	1	1	1	0	3	0.175025	-3.74344	-0.434802	3.78812	0.0668926	-0.582788	NA	NA	0.86106	0.00018152	0.663706	0.00015179	0.663706	0.00015179	NA	NA	0.940757	0.00432304	0.966351	0.00758229	0.95013	0.00635811	NA	NA
CISD2	0.00012218	0.0033641	-3.84171	Esophagus_Mucosa	0.000141564	0.00752244	-3.80542	Adipose_Visceral_Omentum	0.000141564	0.00679361	-3.80542	NA	NA	NA	1	1	1	0	3	0.175025	-3.74344	-0.434802	3.78812	-0.434802	3.78812	NA	NA	0.86106	0.00018152	0.663706	0.00015179	0.663706	0.00015179	NA	NA	0.940757	0.00432304	0.965246	0.00750774	0.947117	0.0065962	NA	NA
CISD2	0.00012218	0.0033641	-3.84171	Esophagus_Mucosa	0.000141564	0.00752244	-3.80542	Adrenal_Gland	0.000141564	0.00656136	3.80542	NA	NA	NA	1	1	1	0	3	0.175025	-3.74344	-0.434802	3.78812	0.434802	-3.78812	NA	NA	0.86106	0.00018152	0.663706	0.00015179	0.663706	0.00015179	NA	NA	0.940757	0.00432304	0.965246	0.00750774	0.94932	0.0064364	NA	NA
CISD2	0.00012218	0.0033641	-3.84171	Esophagus_Mucosa	0.000141564	0.00752244	-3.80542	Brain_Amygdala	0.000141564	0.00824707	3.80542	NA	NA	NA	1	1	1	0	3	0.175025	-3.74344	-0.434802	3.78812	0.434802	-3.78812	NA	NA	0.86106	0.00018152	0.663706	0.00015179	0.663706	0.00015179	NA	NA	0.940757	0.00432304	0.965246	0.00750774	0.956618	0.00834756	NA	NA
CISD2	0.00012218	0.0033641	-3.84171	Esophagus_Mucosa	0.000141564	0.00752244	-3.80542	Brain_Cerebellar_Hemisphere	0.000141564	0.00663932	-3.80542	NA	NA	NA	1	1	1	0	3	0.175025	-3.74344	-0.434802	3.78812	-0.434802	3.78812	NA	NA	0.86106	0.00018152	0.663706	0.00015179	0.663706	0.00015179	NA	NA	0.940757	0.00432304	0.965246	0.00750774	0.952292	0.00639343	NA	NA
CISD2	0.00012218	0.0033641	-3.84171	Esophagus_Mucosa	0.000141564	0.00752244	-3.80542	Brain_Hippocampus	0.000141564	0.00833031	-3.80542	NA	NA	NA	1	1	1	0	3	0.175025	-3.74344	-0.434802	3.78812	-0.434802	3.78812	NA	NA	0.86106	0.00018152	0.663706	0.00015179	0.663706	0.00015179	NA	NA	0.940757	0.00432304	0.965246	0.00750774	0.956096	0.00779374	NA	NA
CISD2	0.00012218	0.0033641	-3.84171	Esophagus_Mucosa	0.000141564	0.00752244	-3.80542	Brain_Hypothalamus	0.000141564	0.00759443	-3.80542	NA	NA	NA	1	1	1	0	3	0.175025	-3.74344	-0.434802	3.78812	-0.434802	3.78812	NA	NA	0.86106	0.00018152	0.663706	0.00015179	0.663706	0.00015179	NA	NA	0.940757	0.00432304	0.965246	0.00750774	0.953053	0.00769418	NA	NA
CISD2	0.00012218	0.0033641	-3.84171	Esophagus_Mucosa	0.000141564	0.00752244	-3.80542	Brain_Nucleus_accumbens_basal_ganglia	0.000141564	0.00773163	-3.80542	NA	NA	NA	1	1	1	0	3	0.175025	-3.74344	-0.434802	3.78812	-0.434802	3.78812	NA	NA	0.86106	0.00018152	0.663706	0.00015179	0.663706	0.00015179	NA	NA	0.940757	0.00432304	0.965246	0.00750774	0.952125	0.00749973	NA	NA
CISD2	0.00012218	0.0033641	-3.84171	Esophagus_Mucosa	0.000141564	0.00752244	-3.80542	Brain_Spinal_cord_cervical_c-1	0.000141564	0.00817379	3.80542	NA	NA	NA	1	1	1	0	3	0.175025	-3.74344	-0.434802	3.78812	0.434802	-3.78812	NA	NA	0.86106	0.00018152	0.663706	0.00015179	0.663706	0.00015179	NA	NA	0.940757	0.00432304	0.965246	0.00750774	0.950332	0.00783422	NA	NA
CISD2	0.00012218	0.0033641	-3.84171	Esophagus_Mucosa	0.000141564	0.00752244	-3.80542	Cells_EBV-transformed_lymphocytes	0.000141564	0.00609186	3.80542	NA	NA	NA	1	1	1	0	3	0.175025	-3.74344	-0.434802	3.78812	0.434802	-3.78812	NA	NA	0.86106	0.00018152	0.663706	0.00015179	0.663706	0.00015179	NA	NA	0.940757	0.00432304	0.965246	0.00750774	0.94598	0.00580414	NA	NA
CISD2	0.00012218	0.0033641	-3.84171	Esophagus_Mucosa	0.000141564	0.00752244	-3.80542	Colon_Sigmoid	0.000141564	0.00638833	-3.80542	NA	NA	NA	1	1	1	0	3	0.175025	-3.74344	-0.434802	3.78812	-0.434802	3.78812	NA	NA	0.86106	0.00018152	0.663706	0.00015179	0.663706	0.00015179	NA	NA	0.940757	0.00432304	0.965246	0.00750774	0.955331	0.00635016	NA	NA
CISD2	0.00012218	0.0033641	-3.84171	Esophagus_Mucosa	0.000141564	0.00752244	-3.80542	Colon_Transverse	0.000141564	0.00690358	3.80542	NA	NA	NA	1	1	1	0	3	0.175025	-3.74344	-0.434802	3.78812	0.434802	-3.78812	NA	NA	0.86106	0.00018152	0.663706	0.00015179	0.663706	0.00015179	NA	NA	0.940757	0.00432304	0.965246	0.00750774	0.955155	0.00694865	NA	NA
CISD2	0.00012218	0.0033641	-3.84171	Esophagus_Mucosa	0.000141564	0.00752244	-3.80542	Esophagus_Gastroesophageal_Junction	0.000141564	0.00657625	-3.80542	NA	NA	NA	1	1	1	0	3	0.175025	-3.74344	-0.434802	3.78812	-0.434802	3.78812	NA	NA	0.86106	0.00018152	0.663706	0.00015179	0.663706	0.00015179	NA	NA	0.940757	0.00432304	0.965246	0.00750774	0.954497	0.00664772	NA	NA
CISD2	0.00012218	0.0033641	-3.84171	Esophagus_Mucosa	0.000141564	0.00752244	-3.80542	Esophagus_Mucosa	0.000141564	0.00668422	-3.80542	NA	NA	NA	1	1	1	0	3	0.175025	-3.74344	-0.434802	3.78812	-0.434802	3.78812	NA	NA	0.86106	0.00018152	0.663706	0.00015179	0.663706	0.00015179	NA	NA	0.940757	0.00432304	0.965246	0.00750774	0.953674	0.00650904	NA	NA
CISD2	0.00012218	0.0033641	-3.84171	Esophagus_Mucosa	0.000141564	0.00752244	-3.80542	Esophagus_Muscularis	0.000141564	0.00650166	3.80542	NA	NA	NA	1	1	1	0	3	0.175025	-3.74344	-0.434802	3.78812	0.434802	-3.78812	NA	NA	0.86106	0.00018152	0.663706	0.00015179	0.663706	0.00015179	NA	NA	0.940757	0.00432304	0.965246	0.00750774	0.953941	0.00662875	NA	NA
CISD2	0.00012218	0.0033641	-3.84171	Esophagus_Mucosa	0.000141564	0.00752244	-3.80542	Heart_Atrial_Appendage	0.000141564	0.00720426	3.80542	NA	NA	NA	1	1	1	0	3	0.175025	-3.74344	-0.434802	3.78812	0.434802	-3.78812	NA	NA	0.86106	0.00018152	0.663706	0.00015179	0.663706	0.00015179	NA	NA	0.940757	0.00432304	0.965246	0.00750774	0.95369	0.00713388	NA	NA
CISD2	0.00012218	0.0033641	-3.84171	Esophagus_Mucosa	0.000141564	0.00752244	-3.80542	Heart_Left_Ventricle	0.000141564	0.00735595	3.80542	NA	NA	NA	1	1	1	0	3	0.175025	-3.74344	-0.434802	3.78812	0.434802	-3.78812	NA	NA	0.86106	0.00018152	0.663706	0.00015179	0.663706	0.00015179	NA	NA	0.940757	0.00432304	0.965246	0.00750774	0.952506	0.00744841	NA	NA
CISD2	0.00012218	0.0033641	-3.84171	Esophagus_Mucosa	0.000141564	0.00752244	-3.80542	Minor_Salivary_Gland	0.000141564	0.00654545	3.80542	NA	NA	NA	1	1	1	0	3	0.175025	-3.74344	-0.434802	3.78812	0.434802	-3.78812	NA	NA	0.86106	0.00018152	0.663706	0.00015179	0.663706	0.00015179	NA	NA	0.940757	0.00432304	0.965246	0.00750774	0.949116	0.00678845	NA	NA
CISD2	0.00012218	0.0033641	-3.84171	Esophagus_Mucosa	0.000141564	0.00752244	-3.80542	Nerve_Tibial	0.000141564	0.00678255	-3.80542	NA	NA	NA	1	1	1	0	3	0.175025	-3.74344	-0.434802	3.78812	-0.434802	3.78812	NA	NA	0.86106	0.00018152	0.663706	0.00015179	0.663706	0.00015179	NA	NA	0.940757	0.00432304	0.965246	0.00750774	0.952986	0.00690048	NA	NA
CISD2	0.00012218	0.0033641	-3.84171	Esophagus_Mucosa	0.000141564	0.00752244	-3.80542	Pancreas	0.000141564	0.00699703	3.80542	NA	NA	NA	1	1	1	0	3	0.175025	-3.74344	-0.434802	3.78812	0.434802	-3.78812	NA	NA	0.86106	0.00018152	0.663706	0.00015179	0.663706	0.00015179	NA	NA	0.940757	0.00432304	0.965246	0.00750774	0.954378	0.00673966	NA	NA
CISD2	0.00012218	0.0033641	-3.84171	Esophagus_Mucosa	0.000141564	0.00752244	-3.80542	Pituitary	0.000141564	0.00705519	3.80542	NA	NA	NA	1	1	1	0	3	0.175025	-3.74344	-0.434802	3.78812	0.434802	-3.78812	NA	NA	0.86106	0.00018152	0.663706	0.00015179	0.663706	0.00015179	NA	NA	0.940757	0.00432304	0.965246	0.00750774	0.95767	0.00679656	NA	NA
CISD2	0.00012218	0.0033641	-3.84171	Esophagus_Mucosa	0.000141564	0.00752244	-3.80542	Skin_Not_Sun_Exposed_Suprapubic	0.000141564	0.00701174	3.80542	NA	NA	NA	1	1	1	0	3	0.175025	-3.74344	-0.434802	3.78812	0.434802	-3.78812	NA	NA	0.86106	0.00018152	0.663706	0.00015179	0.663706	0.00015179	NA	NA	0.940757	0.00432304	0.965246	0.00750774	0.955763	0.0066952	NA	NA
CISD2	0.00012218	0.0033641	-3.84171	Esophagus_Mucosa	0.000141564	0.00752244	-3.80542	Skin_Sun_Exposed_Lower_leg	0.000141564	0.00659431	3.80542	NA	NA	NA	1	1	1	0	3	0.175025	-3.74344	-0.434802	3.78812	0.434802	-3.78812	NA	NA	0.86106	0.00018152	0.663706	0.00015179	0.663706	0.00015179	NA	NA	0.940757	0.00432304	0.965246	0.00750774	0.955081	0.00639377	NA	NA
CISD2	0.00012218	0.0033641	-3.84171	Esophagus_Mucosa	0.000141564	0.00752244	-3.80542	Spleen	0.000141564	0.00640933	3.80542	NA	NA	NA	1	1	1	0	3	0.175025	-3.74344	-0.434802	3.78812	0.434802	-3.78812	NA	NA	0.86106	0.00018152	0.663706	0.00015179	0.663706	0.00015179	NA	NA	0.940757	0.00432304	0.965246	0.00750774	0.948179	0.0062512	NA	NA
CISD2	0.00012218	0.0033641	-3.84171	Esophagus_Mucosa	0.000141564	0.00752244	-3.80542	Testis	0.000141564	0.00763294	-3.80542	NA	NA	NA	1	1	1	0	3	0.175025	-3.74344	-0.434802	3.78812	-0.434802	3.78812	NA	NA	0.86106	0.00018152	0.663706	0.00015179	0.663706	0.00015179	NA	NA	0.940757	0.00432304	0.965246	0.00750774	0.957033	0.00730294	NA	NA
CISD2	0.00012218	0.0033641	-3.84171	Esophagus_Mucosa	0.000141564	0.00752244	-3.80542	Uterus	0.000141564	0.00691458	-3.80542	NA	NA	NA	1	1	1	0	3	0.175025	-3.74344	-0.434802	3.78812	-0.434802	3.78812	NA	NA	0.86106	0.00018152	0.663706	0.00015179	0.663706	0.00015179	NA	NA	0.940757	0.00432304	0.965246	0.00750774	0.953279	0.00649539	NA	NA
CISD2	0.00012218	0.0033641	-3.84171	Esophagus_Mucosa	0.000141564	0.00752244	-3.80542	Whole_Blood	0.000141564	0.00614568	3.80542	NA	NA	NA	1	1	1	0	3	0.175025	-3.74344	-0.434802	3.78812	0.434802	-3.78812	NA	NA	0.86106	0.00018152	0.663706	0.00015179	0.663706	0.00015179	NA	NA	0.940757	0.00432304	0.965246	0.00750774	0.952271	0.00600211	NA	NA
CISD2	0.00012218	0.0033641	-3.84171	Esophagus_Mucosa	0.000141564	0.00752244	-3.80542	smultixcan	0.000141564	0.00650543	0.585449	NA	NA	NA	1	1	1	0	3	0.175025	-3.74344	-0.434802	3.78812	0.0668926	-0.582788	NA	NA	0.86106	0.00018152	0.663706	0.00015179	0.663706	0.00015179	NA	NA	0.940757	0.00432304	0.965246	0.00750774	0.95013	0.00635811	NA	NA
CISD2	0.00012218	0.0033641	-3.84171	Nerve_Tibial	0.000141564	0.00765044	-3.80542	Adipose_Visceral_Omentum	0.000141564	0.00679361	-3.80542	NA	NA	NA	1	1	1	0	3	0.175025	-3.74344	-0.434802	3.78812	-0.434802	3.78812	NA	NA	0.86106	0.00018152	0.663706	0.00015179	0.663706	0.00015179	NA	NA	0.940757	0.00432304	0.955527	0.00767303	0.947117	0.0065962	NA	NA
CISD2	0.00012218	0.0033641	-3.84171	Nerve_Tibial	0.000141564	0.00765044	-3.80542	Adrenal_Gland	0.000141564	0.00656136	3.80542	NA	NA	NA	1	1	1	0	3	0.175025	-3.74344	-0.434802	3.78812	0.434802	-3.78812	NA	NA	0.86106	0.00018152	0.663706	0.00015179	0.663706	0.00015179	NA	NA	0.940757	0.00432304	0.955527	0.00767303	0.94932	0.0064364	NA	NA
CISD2	0.00012218	0.0033641	-3.84171	Nerve_Tibial	0.000141564	0.00765044	-3.80542	Brain_Amygdala	0.000141564	0.00824707	3.80542	NA	NA	NA	1	1	1	0	3	0.175025	-3.74344	-0.434802	3.78812	0.434802	-3.78812	NA	NA	0.86106	0.00018152	0.663706	0.00015179	0.663706	0.00015179	NA	NA	0.940757	0.00432304	0.955527	0.00767303	0.956618	0.00834756	NA	NA
CISD2	0.00012218	0.0033641	-3.84171	Nerve_Tibial	0.000141564	0.00765044	-3.80542	Brain_Cerebellar_Hemisphere	0.000141564	0.00663932	-3.80542	NA	NA	NA	1	1	1	0	3	0.175025	-3.74344	-0.434802	3.78812	-0.434802	3.78812	NA	NA	0.86106	0.00018152	0.663706	0.00015179	0.663706	0.00015179	NA	NA	0.940757	0.00432304	0.955527	0.00767303	0.952292	0.00639343	NA	NA
CISD2	0.00012218	0.0033641	-3.84171	Nerve_Tibial	0.000141564	0.00765044	-3.80542	Brain_Hippocampus	0.000141564	0.00833031	-3.80542	NA	NA	NA	1	1	1	0	3	0.175025	-3.74344	-0.434802	3.78812	-0.434802	3.78812	NA	NA	0.86106	0.00018152	0.663706	0.00015179	0.663706	0.00015179	NA	NA	0.940757	0.00432304	0.955527	0.00767303	0.956096	0.00779374	NA	NA
CISD2	0.00012218	0.0033641	-3.84171	Nerve_Tibial	0.000141564	0.00765044	-3.80542	Brain_Hypothalamus	0.000141564	0.00759443	-3.80542	NA	NA	NA	1	1	1	0	3	0.175025	-3.74344	-0.434802	3.78812	-0.434802	3.78812	NA	NA	0.86106	0.00018152	0.663706	0.00015179	0.663706	0.00015179	NA	NA	0.940757	0.00432304	0.955527	0.00767303	0.953053	0.00769418	NA	NA
CISD2	0.00012218	0.0033641	-3.84171	Nerve_Tibial	0.000141564	0.00765044	-3.80542	Brain_Nucleus_accumbens_basal_ganglia	0.000141564	0.00773163	-3.80542	NA	NA	NA	1	1	1	0	3	0.175025	-3.74344	-0.434802	3.78812	-0.434802	3.78812	NA	NA	0.86106	0.00018152	0.663706	0.00015179	0.663706	0.00015179	NA	NA	0.940757	0.00432304	0.955527	0.00767303	0.952125	0.00749973	NA	NA
CISD2	0.00012218	0.0033641	-3.84171	Nerve_Tibial	0.000141564	0.00765044	-3.80542	Brain_Spinal_cord_cervical_c-1	0.000141564	0.00817379	3.80542	NA	NA	NA	1	1	1	0	3	0.175025	-3.74344	-0.434802	3.78812	0.434802	-3.78812	NA	NA	0.86106	0.00018152	0.663706	0.00015179	0.663706	0.00015179	NA	NA	0.940757	0.00432304	0.955527	0.00767303	0.950332	0.00783422	NA	NA
CISD2	0.00012218	0.0033641	-3.84171	Nerve_Tibial	0.000141564	0.00765044	-3.80542	Cells_EBV-transformed_lymphocytes	0.000141564	0.00609186	3.80542	NA	NA	NA	1	1	1	0	3	0.175025	-3.74344	-0.434802	3.78812	0.434802	-3.78812	NA	NA	0.86106	0.00018152	0.663706	0.00015179	0.663706	0.00015179	NA	NA	0.940757	0.00432304	0.955527	0.00767303	0.94598	0.00580414	NA	NA
CISD2	0.00012218	0.0033641	-3.84171	Nerve_Tibial	0.000141564	0.00765044	-3.80542	Colon_Sigmoid	0.000141564	0.00638833	-3.80542	NA	NA	NA	1	1	1	0	3	0.175025	-3.74344	-0.434802	3.78812	-0.434802	3.78812	NA	NA	0.86106	0.00018152	0.663706	0.00015179	0.663706	0.00015179	NA	NA	0.940757	0.00432304	0.955527	0.00767303	0.955331	0.00635016	NA	NA
CISD2	0.00012218	0.0033641	-3.84171	Nerve_Tibial	0.000141564	0.00765044	-3.80542	Colon_Transverse	0.000141564	0.00690358	3.80542	NA	NA	NA	1	1	1	0	3	0.175025	-3.74344	-0.434802	3.78812	0.434802	-3.78812	NA	NA	0.86106	0.00018152	0.663706	0.00015179	0.663706	0.00015179	NA	NA	0.940757	0.00432304	0.955527	0.00767303	0.955155	0.00694865	NA	NA
CISD2	0.00012218	0.0033641	-3.84171	Nerve_Tibial	0.000141564	0.00765044	-3.80542	Esophagus_Gastroesophageal_Junction	0.000141564	0.00657625	-3.80542	NA	NA	NA	1	1	1	0	3	0.175025	-3.74344	-0.434802	3.78812	-0.434802	3.78812	NA	NA	0.86106	0.00018152	0.663706	0.00015179	0.663706	0.00015179	NA	NA	0.940757	0.00432304	0.955527	0.00767303	0.954497	0.00664772	NA	NA
CISD2	0.00012218	0.0033641	-3.84171	Nerve_Tibial	0.000141564	0.00765044	-3.80542	Esophagus_Mucosa	0.000141564	0.00668422	-3.80542	NA	NA	NA	1	1	1	0	3	0.175025	-3.74344	-0.434802	3.78812	-0.434802	3.78812	NA	NA	0.86106	0.00018152	0.663706	0.00015179	0.663706	0.00015179	NA	NA	0.940757	0.00432304	0.955527	0.00767303	0.953674	0.00650904	NA	NA
CISD2	0.00012218	0.0033641	-3.84171	Nerve_Tibial	0.000141564	0.00765044	-3.80542	Esophagus_Muscularis	0.000141564	0.00650166	3.80542	NA	NA	NA	1	1	1	0	3	0.175025	-3.74344	-0.434802	3.78812	0.434802	-3.78812	NA	NA	0.86106	0.00018152	0.663706	0.00015179	0.663706	0.00015179	NA	NA	0.940757	0.00432304	0.955527	0.00767303	0.953941	0.00662875	NA	NA
CISD2	0.00012218	0.0033641	-3.84171	Nerve_Tibial	0.000141564	0.00765044	-3.80542	Heart_Atrial_Appendage	0.000141564	0.00720426	3.80542	NA	NA	NA	1	1	1	0	3	0.175025	-3.74344	-0.434802	3.78812	0.434802	-3.78812	NA	NA	0.86106	0.00018152	0.663706	0.00015179	0.663706	0.00015179	NA	NA	0.940757	0.00432304	0.955527	0.00767303	0.95369	0.00713388	NA	NA
CISD2	0.00012218	0.0033641	-3.84171	Nerve_Tibial	0.000141564	0.00765044	-3.80542	Heart_Left_Ventricle	0.000141564	0.00735595	3.80542	NA	NA	NA	1	1	1	0	3	0.175025	-3.74344	-0.434802	3.78812	0.434802	-3.78812	NA	NA	0.86106	0.00018152	0.663706	0.00015179	0.663706	0.00015179	NA	NA	0.940757	0.00432304	0.955527	0.00767303	0.952506	0.00744841	NA	NA
CISD2	0.00012218	0.0033641	-3.84171	Nerve_Tibial	0.000141564	0.00765044	-3.80542	Minor_Salivary_Gland	0.000141564	0.00654545	3.80542	NA	NA	NA	1	1	1	0	3	0.175025	-3.74344	-0.434802	3.78812	0.434802	-3.78812	NA	NA	0.86106	0.00018152	0.663706	0.00015179	0.663706	0.00015179	NA	NA	0.940757	0.00432304	0.955527	0.00767303	0.949116	0.00678845	NA	NA
CISD2	0.00012218	0.0033641	-3.84171	Nerve_Tibial	0.000141564	0.00765044	-3.80542	Nerve_Tibial	0.000141564	0.00678255	-3.80542	NA	NA	NA	1	1	1	0	3	0.175025	-3.74344	-0.434802	3.78812	-0.434802	3.78812	NA	NA	0.86106	0.00018152	0.663706	0.00015179	0.663706	0.00015179	NA	NA	0.940757	0.00432304	0.955527	0.00767303	0.952986	0.00690048	NA	NA
CISD2	0.00012218	0.0033641	-3.84171	Nerve_Tibial	0.000141564	0.00765044	-3.80542	Pancreas	0.000141564	0.00699703	3.80542	NA	NA	NA	1	1	1	0	3	0.175025	-3.74344	-0.434802	3.78812	0.434802	-3.78812	NA	NA	0.86106	0.00018152	0.663706	0.00015179	0.663706	0.00015179	NA	NA	0.940757	0.00432304	0.955527	0.00767303	0.954378	0.00673966	NA	NA
CISD2	0.00012218	0.0033641	-3.84171	Nerve_Tibial	0.000141564	0.00765044	-3.80542	Pituitary	0.000141564	0.00705519	3.80542	NA	NA	NA	1	1	1	0	3	0.175025	-3.74344	-0.434802	3.78812	0.434802	-3.78812	NA	NA	0.86106	0.00018152	0.663706	0.00015179	0.663706	0.00015179	NA	NA	0.940757	0.00432304	0.955527	0.00767303	0.95767	0.00679656	NA	NA
CISD2	0.00012218	0.0033641	-3.84171	Nerve_Tibial	0.000141564	0.00765044	-3.80542	Skin_Not_Sun_Exposed_Suprapubic	0.000141564	0.00701174	3.80542	NA	NA	NA	1	1	1	0	3	0.175025	-3.74344	-0.434802	3.78812	0.434802	-3.78812	NA	NA	0.86106	0.00018152	0.663706	0.00015179	0.663706	0.00015179	NA	NA	0.940757	0.00432304	0.955527	0.00767303	0.955763	0.0066952	NA	NA
CISD2	0.00012218	0.0033641	-3.84171	Nerve_Tibial	0.000141564	0.00765044	-3.80542	Skin_Sun_Exposed_Lower_leg	0.000141564	0.00659431	3.80542	NA	NA	NA	1	1	1	0	3	0.175025	-3.74344	-0.434802	3.78812	0.434802	-3.78812	NA	NA	0.86106	0.00018152	0.663706	0.00015179	0.663706	0.00015179	NA	NA	0.940757	0.00432304	0.955527	0.00767303	0.955081	0.00639377	NA	NA
CISD2	0.00012218	0.0033641	-3.84171	Nerve_Tibial	0.000141564	0.00765044	-3.80542	Spleen	0.000141564	0.00640933	3.80542	NA	NA	NA	1	1	1	0	3	0.175025	-3.74344	-0.434802	3.78812	0.434802	-3.78812	NA	NA	0.86106	0.00018152	0.663706	0.00015179	0.663706	0.00015179	NA	NA	0.940757	0.00432304	0.955527	0.00767303	0.948179	0.0062512	NA	NA
CISD2	0.00012218	0.0033641	-3.84171	Nerve_Tibial	0.000141564	0.00765044	-3.80542	Testis	0.000141564	0.00763294	-3.80542	NA	NA	NA	1	1	1	0	3	0.175025	-3.74344	-0.434802	3.78812	-0.434802	3.78812	NA	NA	0.86106	0.00018152	0.663706	0.00015179	0.663706	0.00015179	NA	NA	0.940757	0.00432304	0.955527	0.00767303	0.957033	0.00730294	NA	NA
CISD2	0.00012218	0.0033641	-3.84171	Nerve_Tibial	0.000141564	0.00765044	-3.80542	Uterus	0.000141564	0.00691458	-3.80542	NA	NA	NA	1	1	1	0	3	0.175025	-3.74344	-0.434802	3.78812	-0.434802	3.78812	NA	NA	0.86106	0.00018152	0.663706	0.00015179	0.663706	0.00015179	NA	NA	0.940757	0.00432304	0.955527	0.00767303	0.953279	0.00649539	NA	NA
CISD2	0.00012218	0.0033641	-3.84171	Nerve_Tibial	0.000141564	0.00765044	-3.80542	Whole_Blood	0.000141564	0.00614568	3.80542	NA	NA	NA	1	1	1	0	3	0.175025	-3.74344	-0.434802	3.78812	0.434802	-3.78812	NA	NA	0.86106	0.00018152	0.663706	0.00015179	0.663706	0.00015179	NA	NA	0.940757	0.00432304	0.955527	0.00767303	0.952271	0.00600211	NA	NA
CISD2	0.00012218	0.0033641	-3.84171	Nerve_Tibial	0.000141564	0.00765044	-3.80542	smultixcan	0.000141564	0.00650543	0.585449	NA	NA	NA	1	1	1	0	3	0.175025	-3.74344	-0.434802	3.78812	0.0668926	-0.582788	NA	NA	0.86106	0.00018152	0.663706	0.00015179	0.663706	0.00015179	NA	NA	0.940757	0.00432304	0.955527	0.00767303	0.95013	0.00635811	NA	NA
CISD2	0.00012218	0.0033641	-3.84171	Skin_Not_Sun_Exposed_Suprapubic	0.000141564	0.00767168	-3.80542	Adipose_Visceral_Omentum	0.000141564	0.00679361	-3.80542	NA	NA	NA	1	1	1	0	3	0.175025	-3.74344	-0.434802	3.78812	-0.434802	3.78812	NA	NA	0.86106	0.00018152	0.663706	0.00015179	0.663706	0.00015179	NA	NA	0.940757	0.00432304	0.95872	0.00767306	0.947117	0.0065962	NA	NA
CISD2	0.00012218	0.0033641	-3.84171	Skin_Not_Sun_Exposed_Suprapubic	0.000141564	0.00767168	-3.80542	Adrenal_Gland	0.000141564	0.00656136	3.80542	NA	NA	NA	1	1	1	0	3	0.175025	-3.74344	-0.434802	3.78812	0.434802	-3.78812	NA	NA	0.86106	0.00018152	0.663706	0.00015179	0.663706	0.00015179	NA	NA	0.940757	0.00432304	0.95872	0.00767306	0.94932	0.0064364	NA	NA
CISD2	0.00012218	0.0033641	-3.84171	Skin_Not_Sun_Exposed_Suprapubic	0.000141564	0.00767168	-3.80542	Brain_Amygdala	0.000141564	0.00824707	3.80542	NA	NA	NA	1	1	1	0	3	0.175025	-3.74344	-0.434802	3.78812	0.434802	-3.78812	NA	NA	0.86106	0.00018152	0.663706	0.00015179	0.663706	0.00015179	NA	NA	0.940757	0.00432304	0.95872	0.00767306	0.956618	0.00834756	NA	NA
CISD2	0.00012218	0.0033641	-3.84171	Skin_Not_Sun_Exposed_Suprapubic	0.000141564	0.00767168	-3.80542	Brain_Cerebellar_Hemisphere	0.000141564	0.00663932	-3.80542	NA	NA	NA	1	1	1	0	3	0.175025	-3.74344	-0.434802	3.78812	-0.434802	3.78812	NA	NA	0.86106	0.00018152	0.663706	0.00015179	0.663706	0.00015179	NA	NA	0.940757	0.00432304	0.95872	0.00767306	0.952292	0.00639343	NA	NA
CISD2	0.00012218	0.0033641	-3.84171	Skin_Not_Sun_Exposed_Suprapubic	0.000141564	0.00767168	-3.80542	Brain_Hippocampus	0.000141564	0.00833031	-3.80542	NA	NA	NA	1	1	1	0	3	0.175025	-3.74344	-0.434802	3.78812	-0.434802	3.78812	NA	NA	0.86106	0.00018152	0.663706	0.00015179	0.663706	0.00015179	NA	NA	0.940757	0.00432304	0.95872	0.00767306	0.956096	0.00779374	NA	NA
CISD2	0.00012218	0.0033641	-3.84171	Skin_Not_Sun_Exposed_Suprapubic	0.000141564	0.00767168	-3.80542	Brain_Hypothalamus	0.000141564	0.00759443	-3.80542	NA	NA	NA	1	1	1	0	3	0.175025	-3.74344	-0.434802	3.78812	-0.434802	3.78812	NA	NA	0.86106	0.00018152	0.663706	0.00015179	0.663706	0.00015179	NA	NA	0.940757	0.00432304	0.95872	0.00767306	0.953053	0.00769418	NA	NA
CISD2	0.00012218	0.0033641	-3.84171	Skin_Not_Sun_Exposed_Suprapubic	0.000141564	0.00767168	-3.80542	Brain_Nucleus_accumbens_basal_ganglia	0.000141564	0.00773163	-3.80542	NA	NA	NA	1	1	1	0	3	0.175025	-3.74344	-0.434802	3.78812	-0.434802	3.78812	NA	NA	0.86106	0.00018152	0.663706	0.00015179	0.663706	0.00015179	NA	NA	0.940757	0.00432304	0.95872	0.00767306	0.952125	0.00749973	NA	NA
CISD2	0.00012218	0.0033641	-3.84171	Skin_Not_Sun_Exposed_Suprapubic	0.000141564	0.00767168	-3.80542	Brain_Spinal_cord_cervical_c-1	0.000141564	0.00817379	3.80542	NA	NA	NA	1	1	1	0	3	0.175025	-3.74344	-0.434802	3.78812	0.434802	-3.78812	NA	NA	0.86106	0.00018152	0.663706	0.00015179	0.663706	0.00015179	NA	NA	0.940757	0.00432304	0.95872	0.00767306	0.950332	0.00783422	NA	NA
CISD2	0.00012218	0.0033641	-3.84171	Skin_Not_Sun_Exposed_Suprapubic	0.000141564	0.00767168	-3.80542	Cells_EBV-transformed_lymphocytes	0.000141564	0.00609186	3.80542	NA	NA	NA	1	1	1	0	3	0.175025	-3.74344	-0.434802	3.78812	0.434802	-3.78812	NA	NA	0.86106	0.00018152	0.663706	0.00015179	0.663706	0.00015179	NA	NA	0.940757	0.00432304	0.95872	0.00767306	0.94598	0.00580414	NA	NA
CISD2	0.00012218	0.0033641	-3.84171	Skin_Not_Sun_Exposed_Suprapubic	0.000141564	0.00767168	-3.80542	Colon_Sigmoid	0.000141564	0.00638833	-3.80542	NA	NA	NA	1	1	1	0	3	0.175025	-3.74344	-0.434802	3.78812	-0.434802	3.78812	NA	NA	0.86106	0.00018152	0.663706	0.00015179	0.663706	0.00015179	NA	NA	0.940757	0.00432304	0.95872	0.00767306	0.955331	0.00635016	NA	NA
CISD2	0.00012218	0.0033641	-3.84171	Skin_Not_Sun_Exposed_Suprapubic	0.000141564	0.00767168	-3.80542	Colon_Transverse	0.000141564	0.00690358	3.80542	NA	NA	NA	1	1	1	0	3	0.175025	-3.74344	-0.434802	3.78812	0.434802	-3.78812	NA	NA	0.86106	0.00018152	0.663706	0.00015179	0.663706	0.00015179	NA	NA	0.940757	0.00432304	0.95872	0.00767306	0.955155	0.00694865	NA	NA
CISD2	0.00012218	0.0033641	-3.84171	Skin_Not_Sun_Exposed_Suprapubic	0.000141564	0.00767168	-3.80542	Esophagus_Gastroesophageal_Junction	0.000141564	0.00657625	-3.80542	NA	NA	NA	1	1	1	0	3	0.175025	-3.74344	-0.434802	3.78812	-0.434802	3.78812	NA	NA	0.86106	0.00018152	0.663706	0.00015179	0.663706	0.00015179	NA	NA	0.940757	0.00432304	0.95872	0.00767306	0.954497	0.00664772	NA	NA
CISD2	0.00012218	0.0033641	-3.84171	Skin_Not_Sun_Exposed_Suprapubic	0.000141564	0.00767168	-3.80542	Esophagus_Mucosa	0.000141564	0.00668422	-3.80542	NA	NA	NA	1	1	1	0	3	0.175025	-3.74344	-0.434802	3.78812	-0.434802	3.78812	NA	NA	0.86106	0.00018152	0.663706	0.00015179	0.663706	0.00015179	NA	NA	0.940757	0.00432304	0.95872	0.00767306	0.953674	0.00650904	NA	NA
CISD2	0.00012218	0.0033641	-3.84171	Skin_Not_Sun_Exposed_Suprapubic	0.000141564	0.00767168	-3.80542	Esophagus_Muscularis	0.000141564	0.00650166	3.80542	NA	NA	NA	1	1	1	0	3	0.175025	-3.74344	-0.434802	3.78812	0.434802	-3.78812	NA	NA	0.86106	0.00018152	0.663706	0.00015179	0.663706	0.00015179	NA	NA	0.940757	0.00432304	0.95872	0.00767306	0.953941	0.00662875	NA	NA
CISD2	0.00012218	0.0033641	-3.84171	Skin_Not_Sun_Exposed_Suprapubic	0.000141564	0.00767168	-3.80542	Heart_Atrial_Appendage	0.000141564	0.00720426	3.80542	NA	NA	NA	1	1	1	0	3	0.175025	-3.74344	-0.434802	3.78812	0.434802	-3.78812	NA	NA	0.86106	0.00018152	0.663706	0.00015179	0.663706	0.00015179	NA	NA	0.940757	0.00432304	0.95872	0.00767306	0.95369	0.00713388	NA	NA
CISD2	0.00012218	0.0033641	-3.84171	Skin_Not_Sun_Exposed_Suprapubic	0.000141564	0.00767168	-3.80542	Heart_Left_Ventricle	0.000141564	0.00735595	3.80542	NA	NA	NA	1	1	1	0	3	0.175025	-3.74344	-0.434802	3.78812	0.434802	-3.78812	NA	NA	0.86106	0.00018152	0.663706	0.00015179	0.663706	0.00015179	NA	NA	0.940757	0.00432304	0.95872	0.00767306	0.952506	0.00744841	NA	NA
CISD2	0.00012218	0.0033641	-3.84171	Skin_Not_Sun_Exposed_Suprapubic	0.000141564	0.00767168	-3.80542	Minor_Salivary_Gland	0.000141564	0.00654545	3.80542	NA	NA	NA	1	1	1	0	3	0.175025	-3.74344	-0.434802	3.78812	0.434802	-3.78812	NA	NA	0.86106	0.00018152	0.663706	0.00015179	0.663706	0.00015179	NA	NA	0.940757	0.00432304	0.95872	0.00767306	0.949116	0.00678845	NA	NA
CISD2	0.00012218	0.0033641	-3.84171	Skin_Not_Sun_Exposed_Suprapubic	0.000141564	0.00767168	-3.80542	Nerve_Tibial	0.000141564	0.00678255	-3.80542	NA	NA	NA	1	1	1	0	3	0.175025	-3.74344	-0.434802	3.78812	-0.434802	3.78812	NA	NA	0.86106	0.00018152	0.663706	0.00015179	0.663706	0.00015179	NA	NA	0.940757	0.00432304	0.95872	0.00767306	0.952986	0.00690048	NA	NA
CISD2	0.00012218	0.0033641	-3.84171	Skin_Not_Sun_Exposed_Suprapubic	0.000141564	0.00767168	-3.80542	Pancreas	0.000141564	0.00699703	3.80542	NA	NA	NA	1	1	1	0	3	0.175025	-3.74344	-0.434802	3.78812	0.434802	-3.78812	NA	NA	0.86106	0.00018152	0.663706	0.00015179	0.663706	0.00015179	NA	NA	0.940757	0.00432304	0.95872	0.00767306	0.954378	0.00673966	NA	NA
CISD2	0.00012218	0.0033641	-3.84171	Skin_Not_Sun_Exposed_Suprapubic	0.000141564	0.00767168	-3.80542	Pituitary	0.000141564	0.00705519	3.80542	NA	NA	NA	1	1	1	0	3	0.175025	-3.74344	-0.434802	3.78812	0.434802	-3.78812	NA	NA	0.86106	0.00018152	0.663706	0.00015179	0.663706	0.00015179	NA	NA	0.940757	0.00432304	0.95872	0.00767306	0.95767	0.00679656	NA	NA
CISD2	0.00012218	0.0033641	-3.84171	Skin_Not_Sun_Exposed_Suprapubic	0.000141564	0.00767168	-3.80542	Skin_Not_Sun_Exposed_Suprapubic	0.000141564	0.00701174	3.80542	NA	NA	NA	1	1	1	0	3	0.175025	-3.74344	-0.434802	3.78812	0.434802	-3.78812	NA	NA	0.86106	0.00018152	0.663706	0.00015179	0.663706	0.00015179	NA	NA	0.940757	0.00432304	0.95872	0.00767306	0.955763	0.0066952	NA	NA
CISD2	0.00012218	0.0033641	-3.84171	Skin_Not_Sun_Exposed_Suprapubic	0.000141564	0.00767168	-3.80542	Skin_Sun_Exposed_Lower_leg	0.000141564	0.00659431	3.80542	NA	NA	NA	1	1	1	0	3	0.175025	-3.74344	-0.434802	3.78812	0.434802	-3.78812	NA	NA	0.86106	0.00018152	0.663706	0.00015179	0.663706	0.00015179	NA	NA	0.940757	0.00432304	0.95872	0.00767306	0.955081	0.00639377	NA	NA
CISD2	0.00012218	0.0033641	-3.84171	Skin_Not_Sun_Exposed_Suprapubic	0.000141564	0.00767168	-3.80542	Spleen	0.000141564	0.00640933	3.80542	NA	NA	NA	1	1	1	0	3	0.175025	-3.74344	-0.434802	3.78812	0.434802	-3.78812	NA	NA	0.86106	0.00018152	0.663706	0.00015179	0.663706	0.00015179	NA	NA	0.940757	0.00432304	0.95872	0.00767306	0.948179	0.0062512	NA	NA
CISD2	0.00012218	0.0033641	-3.84171	Skin_Not_Sun_Exposed_Suprapubic	0.000141564	0.00767168	-3.80542	Testis	0.000141564	0.00763294	-3.80542	NA	NA	NA	1	1	1	0	3	0.175025	-3.74344	-0.434802	3.78812	-0.434802	3.78812	NA	NA	0.86106	0.00018152	0.663706	0.00015179	0.663706	0.00015179	NA	NA	0.940757	0.00432304	0.95872	0.00767306	0.957033	0.00730294	NA	NA
CISD2	0.00012218	0.0033641	-3.84171	Skin_Not_Sun_Exposed_Suprapubic	0.000141564	0.00767168	-3.80542	Uterus	0.000141564	0.00691458	-3.80542	NA	NA	NA	1	1	1	0	3	0.175025	-3.74344	-0.434802	3.78812	-0.434802	3.78812	NA	NA	0.86106	0.00018152	0.663706	0.00015179	0.663706	0.00015179	NA	NA	0.940757	0.00432304	0.95872	0.00767306	0.953279	0.00649539	NA	NA
CISD2	0.00012218	0.0033641	-3.84171	Skin_Not_Sun_Exposed_Suprapubic	0.000141564	0.00767168	-3.80542	Whole_Blood	0.000141564	0.00614568	3.80542	NA	NA	NA	1	1	1	0	3	0.175025	-3.74344	-0.434802	3.78812	0.434802	-3.78812	NA	NA	0.86106	0.00018152	0.663706	0.00015179	0.663706	0.00015179	NA	NA	0.940757	0.00432304	0.95872	0.00767306	0.952271	0.00600211	NA	NA
CISD2	0.00012218	0.0033641	-3.84171	Skin_Not_Sun_Exposed_Suprapubic	0.000141564	0.00767168	-3.80542	smultixcan	0.000141564	0.00650543	0.585449	NA	NA	NA	1	1	1	0	3	0.175025	-3.74344	-0.434802	3.78812	0.0668926	-0.582788	NA	NA	0.86106	0.00018152	0.663706	0.00015179	0.663706	0.00015179	NA	NA	0.940757	0.00432304	0.95872	0.00767306	0.95013	0.00635811	NA	NA
CISD2	0.00012218	0.0033641	-3.84171	Small_Intestine_Terminal_Ileum	8.37472e-05	0.00571297	-3.93342	Adipose_Visceral_Omentum	0.000141564	0.00679361	-3.80542	NA	NA	NA	1	1	1	0	3	0.175025	-3.74344	-0.41756	3.915	-0.434802	3.78812	NA	NA	0.86106	0.00018152	0.676269	9.0404e-05	0.663706	0.00015179	NA	NA	0.940757	0.00432304	0.963174	0.00594219	0.947117	0.0065962	NA	NA
CISD2	0.00012218	0.0033641	-3.84171	Small_Intestine_Terminal_Ileum	8.37472e-05	0.00571297	-3.93342	Adrenal_Gland	0.000141564	0.00656136	3.80542	NA	NA	NA	1	1	1	0	3	0.175025	-3.74344	-0.41756	3.915	0.434802	-3.78812	NA	NA	0.86106	0.00018152	0.676269	9.0404e-05	0.663706	0.00015179	NA	NA	0.940757	0.00432304	0.963174	0.00594219	0.94932	0.0064364	NA	NA
CISD2	0.00012218	0.0033641	-3.84171	Small_Intestine_Terminal_Ileum	8.37472e-05	0.00571297	-3.93342	Brain_Amygdala	0.000141564	0.00824707	3.80542	NA	NA	NA	1	1	1	0	3	0.175025	-3.74344	-0.41756	3.915	0.434802	-3.78812	NA	NA	0.86106	0.00018152	0.676269	9.0404e-05	0.663706	0.00015179	NA	NA	0.940757	0.00432304	0.963174	0.00594219	0.956618	0.00834756	NA	NA
CISD2	0.00012218	0.0033641	-3.84171	Small_Intestine_Terminal_Ileum	8.37472e-05	0.00571297	-3.93342	Brain_Cerebellar_Hemisphere	0.000141564	0.00663932	-3.80542	NA	NA	NA	1	1	1	0	3	0.175025	-3.74344	-0.41756	3.915	-0.434802	3.78812	NA	NA	0.86106	0.00018152	0.676269	9.0404e-05	0.663706	0.00015179	NA	NA	0.940757	0.00432304	0.963174	0.00594219	0.952292	0.00639343	NA	NA
CISD2	0.00012218	0.0033641	-3.84171	Small_Intestine_Terminal_Ileum	8.37472e-05	0.00571297	-3.93342	Brain_Hippocampus	0.000141564	0.00833031	-3.80542	NA	NA	NA	1	1	1	0	3	0.175025	-3.74344	-0.41756	3.915	-0.434802	3.78812	NA	NA	0.86106	0.00018152	0.676269	9.0404e-05	0.663706	0.00015179	NA	NA	0.940757	0.00432304	0.963174	0.00594219	0.956096	0.00779374	NA	NA
CISD2	0.00012218	0.0033641	-3.84171	Small_Intestine_Terminal_Ileum	8.37472e-05	0.00571297	-3.93342	Brain_Hypothalamus	0.000141564	0.00759443	-3.80542	NA	NA	NA	1	1	1	0	3	0.175025	-3.74344	-0.41756	3.915	-0.434802	3.78812	NA	NA	0.86106	0.00018152	0.676269	9.0404e-05	0.663706	0.00015179	NA	NA	0.940757	0.00432304	0.963174	0.00594219	0.953053	0.00769418	NA	NA
CISD2	0.00012218	0.0033641	-3.84171	Small_Intestine_Terminal_Ileum	8.37472e-05	0.00571297	-3.93342	Brain_Nucleus_accumbens_basal_ganglia	0.000141564	0.00773163	-3.80542	NA	NA	NA	1	1	1	0	3	0.175025	-3.74344	-0.41756	3.915	-0.434802	3.78812	NA	NA	0.86106	0.00018152	0.676269	9.0404e-05	0.663706	0.00015179	NA	NA	0.940757	0.00432304	0.963174	0.00594219	0.952125	0.00749973	NA	NA
CISD2	0.00012218	0.0033641	-3.84171	Small_Intestine_Terminal_Ileum	8.37472e-05	0.00571297	-3.93342	Brain_Spinal_cord_cervical_c-1	0.000141564	0.00817379	3.80542	NA	NA	NA	1	1	1	0	3	0.175025	-3.74344	-0.41756	3.915	0.434802	-3.78812	NA	NA	0.86106	0.00018152	0.676269	9.0404e-05	0.663706	0.00015179	NA	NA	0.940757	0.00432304	0.963174	0.00594219	0.950332	0.00783422	NA	NA
CISD2	0.00012218	0.0033641	-3.84171	Small_Intestine_Terminal_Ileum	8.37472e-05	0.00571297	-3.93342	Cells_EBV-transformed_lymphocytes	0.000141564	0.00609186	3.80542	NA	NA	NA	1	1	1	0	3	0.175025	-3.74344	-0.41756	3.915	0.434802	-3.78812	NA	NA	0.86106	0.00018152	0.676269	9.0404e-05	0.663706	0.00015179	NA	NA	0.940757	0.00432304	0.963174	0.00594219	0.94598	0.00580414	NA	NA
CISD2	0.00012218	0.0033641	-3.84171	Small_Intestine_Terminal_Ileum	8.37472e-05	0.00571297	-3.93342	Colon_Sigmoid	0.000141564	0.00638833	-3.80542	NA	NA	NA	1	1	1	0	3	0.175025	-3.74344	-0.41756	3.915	-0.434802	3.78812	NA	NA	0.86106	0.00018152	0.676269	9.0404e-05	0.663706	0.00015179	NA	NA	0.940757	0.00432304	0.963174	0.00594219	0.955331	0.00635016	NA	NA
CISD2	0.00012218	0.0033641	-3.84171	Small_Intestine_Terminal_Ileum	8.37472e-05	0.00571297	-3.93342	Colon_Transverse	0.000141564	0.00690358	3.80542	NA	NA	NA	1	1	1	0	3	0.175025	-3.74344	-0.41756	3.915	0.434802	-3.78812	NA	NA	0.86106	0.00018152	0.676269	9.0404e-05	0.663706	0.00015179	NA	NA	0.940757	0.00432304	0.963174	0.00594219	0.955155	0.00694865	NA	NA
CISD2	0.00012218	0.0033641	-3.84171	Small_Intestine_Terminal_Ileum	8.37472e-05	0.00571297	-3.93342	Esophagus_Gastroesophageal_Junction	0.000141564	0.00657625	-3.80542	NA	NA	NA	1	1	1	0	3	0.175025	-3.74344	-0.41756	3.915	-0.434802	3.78812	NA	NA	0.86106	0.00018152	0.676269	9.0404e-05	0.663706	0.00015179	NA	NA	0.940757	0.00432304	0.963174	0.00594219	0.954497	0.00664772	NA	NA
CISD2	0.00012218	0.0033641	-3.84171	Small_Intestine_Terminal_Ileum	8.37472e-05	0.00571297	-3.93342	Esophagus_Mucosa	0.000141564	0.00668422	-3.80542	NA	NA	NA	1	1	1	0	3	0.175025	-3.74344	-0.41756	3.915	-0.434802	3.78812	NA	NA	0.86106	0.00018152	0.676269	9.0404e-05	0.663706	0.00015179	NA	NA	0.940757	0.00432304	0.963174	0.00594219	0.953674	0.00650904	NA	NA
CISD2	0.00012218	0.0033641	-3.84171	Small_Intestine_Terminal_Ileum	8.37472e-05	0.00571297	-3.93342	Esophagus_Muscularis	0.000141564	0.00650166	3.80542	NA	NA	NA	1	1	1	0	3	0.175025	-3.74344	-0.41756	3.915	0.434802	-3.78812	NA	NA	0.86106	0.00018152	0.676269	9.0404e-05	0.663706	0.00015179	NA	NA	0.940757	0.00432304	0.963174	0.00594219	0.953941	0.00662875	NA	NA
CISD2	0.00012218	0.0033641	-3.84171	Small_Intestine_Terminal_Ileum	8.37472e-05	0.00571297	-3.93342	Heart_Atrial_Appendage	0.000141564	0.00720426	3.80542	NA	NA	NA	1	1	1	0	3	0.175025	-3.74344	-0.41756	3.915	0.434802	-3.78812	NA	NA	0.86106	0.00018152	0.676269	9.0404e-05	0.663706	0.00015179	NA	NA	0.940757	0.00432304	0.963174	0.00594219	0.95369	0.00713388	NA	NA
CISD2	0.00012218	0.0033641	-3.84171	Small_Intestine_Terminal_Ileum	8.37472e-05	0.00571297	-3.93342	Heart_Left_Ventricle	0.000141564	0.00735595	3.80542	NA	NA	NA	1	1	1	0	3	0.175025	-3.74344	-0.41756	3.915	0.434802	-3.78812	NA	NA	0.86106	0.00018152	0.676269	9.0404e-05	0.663706	0.00015179	NA	NA	0.940757	0.00432304	0.963174	0.00594219	0.952506	0.00744841	NA	NA
CISD2	0.00012218	0.0033641	-3.84171	Small_Intestine_Terminal_Ileum	8.37472e-05	0.00571297	-3.93342	Minor_Salivary_Gland	0.000141564	0.00654545	3.80542	NA	NA	NA	1	1	1	0	3	0.175025	-3.74344	-0.41756	3.915	0.434802	-3.78812	NA	NA	0.86106	0.00018152	0.676269	9.0404e-05	0.663706	0.00015179	NA	NA	0.940757	0.00432304	0.963174	0.00594219	0.949116	0.00678845	NA	NA
CISD2	0.00012218	0.0033641	-3.84171	Small_Intestine_Terminal_Ileum	8.37472e-05	0.00571297	-3.93342	Nerve_Tibial	0.000141564	0.00678255	-3.80542	NA	NA	NA	1	1	1	0	3	0.175025	-3.74344	-0.41756	3.915	-0.434802	3.78812	NA	NA	0.86106	0.00018152	0.676269	9.0404e-05	0.663706	0.00015179	NA	NA	0.940757	0.00432304	0.963174	0.00594219	0.952986	0.00690048	NA	NA
CISD2	0.00012218	0.0033641	-3.84171	Small_Intestine_Terminal_Ileum	8.37472e-05	0.00571297	-3.93342	Pancreas	0.000141564	0.00699703	3.80542	NA	NA	NA	1	1	1	0	3	0.175025	-3.74344	-0.41756	3.915	0.434802	-3.78812	NA	NA	0.86106	0.00018152	0.676269	9.0404e-05	0.663706	0.00015179	NA	NA	0.940757	0.00432304	0.963174	0.00594219	0.954378	0.00673966	NA	NA
CISD2	0.00012218	0.0033641	-3.84171	Small_Intestine_Terminal_Ileum	8.37472e-05	0.00571297	-3.93342	Pituitary	0.000141564	0.00705519	3.80542	NA	NA	NA	1	1	1	0	3	0.175025	-3.74344	-0.41756	3.915	0.434802	-3.78812	NA	NA	0.86106	0.00018152	0.676269	9.0404e-05	0.663706	0.00015179	NA	NA	0.940757	0.00432304	0.963174	0.00594219	0.95767	0.00679656	NA	NA
CISD2	0.00012218	0.0033641	-3.84171	Small_Intestine_Terminal_Ileum	8.37472e-05	0.00571297	-3.93342	Skin_Not_Sun_Exposed_Suprapubic	0.000141564	0.00701174	3.80542	NA	NA	NA	1	1	1	0	3	0.175025	-3.74344	-0.41756	3.915	0.434802	-3.78812	NA	NA	0.86106	0.00018152	0.676269	9.0404e-05	0.663706	0.00015179	NA	NA	0.940757	0.00432304	0.963174	0.00594219	0.955763	0.0066952	NA	NA
CISD2	0.00012218	0.0033641	-3.84171	Small_Intestine_Terminal_Ileum	8.37472e-05	0.00571297	-3.93342	Skin_Sun_Exposed_Lower_leg	0.000141564	0.00659431	3.80542	NA	NA	NA	1	1	1	0	3	0.175025	-3.74344	-0.41756	3.915	0.434802	-3.78812	NA	NA	0.86106	0.00018152	0.676269	9.0404e-05	0.663706	0.00015179	NA	NA	0.940757	0.00432304	0.963174	0.00594219	0.955081	0.00639377	NA	NA
CISD2	0.00012218	0.0033641	-3.84171	Small_Intestine_Terminal_Ileum	8.37472e-05	0.00571297	-3.93342	Spleen	0.000141564	0.00640933	3.80542	NA	NA	NA	1	1	1	0	3	0.175025	-3.74344	-0.41756	3.915	0.434802	-3.78812	NA	NA	0.86106	0.00018152	0.676269	9.0404e-05	0.663706	0.00015179	NA	NA	0.940757	0.00432304	0.963174	0.00594219	0.948179	0.0062512	NA	NA
CISD2	0.00012218	0.0033641	-3.84171	Small_Intestine_Terminal_Ileum	8.37472e-05	0.00571297	-3.93342	Testis	0.000141564	0.00763294	-3.80542	NA	NA	NA	1	1	1	0	3	0.175025	-3.74344	-0.41756	3.915	-0.434802	3.78812	NA	NA	0.86106	0.00018152	0.676269	9.0404e-05	0.663706	0.00015179	NA	NA	0.940757	0.00432304	0.963174	0.00594219	0.957033	0.00730294	NA	NA
CISD2	0.00012218	0.0033641	-3.84171	Small_Intestine_Terminal_Ileum	8.37472e-05	0.00571297	-3.93342	Uterus	0.000141564	0.00691458	-3.80542	NA	NA	NA	1	1	1	0	3	0.175025	-3.74344	-0.41756	3.915	-0.434802	3.78812	NA	NA	0.86106	0.00018152	0.676269	9.0404e-05	0.663706	0.00015179	NA	NA	0.940757	0.00432304	0.963174	0.00594219	0.953279	0.00649539	NA	NA
CISD2	0.00012218	0.0033641	-3.84171	Small_Intestine_Terminal_Ileum	8.37472e-05	0.00571297	-3.93342	Whole_Blood	0.000141564	0.00614568	3.80542	NA	NA	NA	1	1	1	0	3	0.175025	-3.74344	-0.41756	3.915	0.434802	-3.78812	NA	NA	0.86106	0.00018152	0.676269	9.0404e-05	0.663706	0.00015179	NA	NA	0.940757	0.00432304	0.963174	0.00594219	0.952271	0.00600211	NA	NA
CISD2	0.00012218	0.0033641	-3.84171	Small_Intestine_Terminal_Ileum	8.37472e-05	0.00571297	-3.93342	smultixcan	0.000141564	0.00650543	0.585449	NA	NA	NA	1	1	1	0	3	0.175025	-3.74344	-0.41756	3.915	0.0668926	-0.582788	NA	NA	0.86106	0.00018152	0.676269	9.0404e-05	0.663706	0.00015179	NA	NA	0.940757	0.00432304	0.963174	0.00594219	0.95013	0.00635811	NA	NA
CISD2	0.00012218	0.0033641	-3.84171	Thyroid	8.37472e-05	0.00535145	-3.93342	Adipose_Visceral_Omentum	0.000141564	0.00679361	-3.80542	NA	NA	NA	1	1	1	0	3	0.175025	-3.74344	-0.41756	3.915	-0.434802	3.78812	NA	NA	0.86106	0.00018152	0.676269	9.0404e-05	0.663706	0.00015179	NA	NA	0.940757	0.00432304	0.962104	0.00530976	0.947117	0.0065962	NA	NA
CISD2	0.00012218	0.0033641	-3.84171	Thyroid	8.37472e-05	0.00535145	-3.93342	Adrenal_Gland	0.000141564	0.00656136	3.80542	NA	NA	NA	1	1	1	0	3	0.175025	-3.74344	-0.41756	3.915	0.434802	-3.78812	NA	NA	0.86106	0.00018152	0.676269	9.0404e-05	0.663706	0.00015179	NA	NA	0.940757	0.00432304	0.962104	0.00530976	0.94932	0.0064364	NA	NA
CISD2	0.00012218	0.0033641	-3.84171	Thyroid	8.37472e-05	0.00535145	-3.93342	Brain_Amygdala	0.000141564	0.00824707	3.80542	NA	NA	NA	1	1	1	0	3	0.175025	-3.74344	-0.41756	3.915	0.434802	-3.78812	NA	NA	0.86106	0.00018152	0.676269	9.0404e-05	0.663706	0.00015179	NA	NA	0.940757	0.00432304	0.962104	0.00530976	0.956618	0.00834756	NA	NA
CISD2	0.00012218	0.0033641	-3.84171	Thyroid	8.37472e-05	0.00535145	-3.93342	Brain_Cerebellar_Hemisphere	0.000141564	0.00663932	-3.80542	NA	NA	NA	1	1	1	0	3	0.175025	-3.74344	-0.41756	3.915	-0.434802	3.78812	NA	NA	0.86106	0.00018152	0.676269	9.0404e-05	0.663706	0.00015179	NA	NA	0.940757	0.00432304	0.962104	0.00530976	0.952292	0.00639343	NA	NA
CISD2	0.00012218	0.0033641	-3.84171	Thyroid	8.37472e-05	0.00535145	-3.93342	Brain_Hippocampus	0.000141564	0.00833031	-3.80542	NA	NA	NA	1	1	1	0	3	0.175025	-3.74344	-0.41756	3.915	-0.434802	3.78812	NA	NA	0.86106	0.00018152	0.676269	9.0404e-05	0.663706	0.00015179	NA	NA	0.940757	0.00432304	0.962104	0.00530976	0.956096	0.00779374	NA	NA
CISD2	0.00012218	0.0033641	-3.84171	Thyroid	8.37472e-05	0.00535145	-3.93342	Brain_Hypothalamus	0.000141564	0.00759443	-3.80542	NA	NA	NA	1	1	1	0	3	0.175025	-3.74344	-0.41756	3.915	-0.434802	3.78812	NA	NA	0.86106	0.00018152	0.676269	9.0404e-05	0.663706	0.00015179	NA	NA	0.940757	0.00432304	0.962104	0.00530976	0.953053	0.00769418	NA	NA
CISD2	0.00012218	0.0033641	-3.84171	Thyroid	8.37472e-05	0.00535145	-3.93342	Brain_Nucleus_accumbens_basal_ganglia	0.000141564	0.00773163	-3.80542	NA	NA	NA	1	1	1	0	3	0.175025	-3.74344	-0.41756	3.915	-0.434802	3.78812	NA	NA	0.86106	0.00018152	0.676269	9.0404e-05	0.663706	0.00015179	NA	NA	0.940757	0.00432304	0.962104	0.00530976	0.952125	0.00749973	NA	NA
CISD2	0.00012218	0.0033641	-3.84171	Thyroid	8.37472e-05	0.00535145	-3.93342	Brain_Spinal_cord_cervical_c-1	0.000141564	0.00817379	3.80542	NA	NA	NA	1	1	1	0	3	0.175025	-3.74344	-0.41756	3.915	0.434802	-3.78812	NA	NA	0.86106	0.00018152	0.676269	9.0404e-05	0.663706	0.00015179	NA	NA	0.940757	0.00432304	0.962104	0.00530976	0.950332	0.00783422	NA	NA
CISD2	0.00012218	0.0033641	-3.84171	Thyroid	8.37472e-05	0.00535145	-3.93342	Cells_EBV-transformed_lymphocytes	0.000141564	0.00609186	3.80542	NA	NA	NA	1	1	1	0	3	0.175025	-3.74344	-0.41756	3.915	0.434802	-3.78812	NA	NA	0.86106	0.00018152	0.676269	9.0404e-05	0.663706	0.00015179	NA	NA	0.940757	0.00432304	0.962104	0.00530976	0.94598	0.00580414	NA	NA
CISD2	0.00012218	0.0033641	-3.84171	Thyroid	8.37472e-05	0.00535145	-3.93342	Colon_Sigmoid	0.000141564	0.00638833	-3.80542	NA	NA	NA	1	1	1	0	3	0.175025	-3.74344	-0.41756	3.915	-0.434802	3.78812	NA	NA	0.86106	0.00018152	0.676269	9.0404e-05	0.663706	0.00015179	NA	NA	0.940757	0.00432304	0.962104	0.00530976	0.955331	0.00635016	NA	NA
CISD2	0.00012218	0.0033641	-3.84171	Thyroid	8.37472e-05	0.00535145	-3.93342	Colon_Transverse	0.000141564	0.00690358	3.80542	NA	NA	NA	1	1	1	0	3	0.175025	-3.74344	-0.41756	3.915	0.434802	-3.78812	NA	NA	0.86106	0.00018152	0.676269	9.0404e-05	0.663706	0.00015179	NA	NA	0.940757	0.00432304	0.962104	0.00530976	0.955155	0.00694865	NA	NA
CISD2	0.00012218	0.0033641	-3.84171	Thyroid	8.37472e-05	0.00535145	-3.93342	Esophagus_Gastroesophageal_Junction	0.000141564	0.00657625	-3.80542	NA	NA	NA	1	1	1	0	3	0.175025	-3.74344	-0.41756	3.915	-0.434802	3.78812	NA	NA	0.86106	0.00018152	0.676269	9.0404e-05	0.663706	0.00015179	NA	NA	0.940757	0.00432304	0.962104	0.00530976	0.954497	0.00664772	NA	NA
CISD2	0.00012218	0.0033641	-3.84171	Thyroid	8.37472e-05	0.00535145	-3.93342	Esophagus_Mucosa	0.000141564	0.00668422	-3.80542	NA	NA	NA	1	1	1	0	3	0.175025	-3.74344	-0.41756	3.915	-0.434802	3.78812	NA	NA	0.86106	0.00018152	0.676269	9.0404e-05	0.663706	0.00015179	NA	NA	0.940757	0.00432304	0.962104	0.00530976	0.953674	0.00650904	NA	NA
CISD2	0.00012218	0.0033641	-3.84171	Thyroid	8.37472e-05	0.00535145	-3.93342	Esophagus_Muscularis	0.000141564	0.00650166	3.80542	NA	NA	NA	1	1	1	0	3	0.175025	-3.74344	-0.41756	3.915	0.434802	-3.78812	NA	NA	0.86106	0.00018152	0.676269	9.0404e-05	0.663706	0.00015179	NA	NA	0.940757	0.00432304	0.962104	0.00530976	0.953941	0.00662875	NA	NA
CISD2	0.00012218	0.0033641	-3.84171	Thyroid	8.37472e-05	0.00535145	-3.93342	Heart_Atrial_Appendage	0.000141564	0.00720426	3.80542	NA	NA	NA	1	1	1	0	3	0.175025	-3.74344	-0.41756	3.915	0.434802	-3.78812	NA	NA	0.86106	0.00018152	0.676269	9.0404e-05	0.663706	0.00015179	NA	NA	0.940757	0.00432304	0.962104	0.00530976	0.95369	0.00713388	NA	NA
CISD2	0.00012218	0.0033641	-3.84171	Thyroid	8.37472e-05	0.00535145	-3.93342	Heart_Left_Ventricle	0.000141564	0.00735595	3.80542	NA	NA	NA	1	1	1	0	3	0.175025	-3.74344	-0.41756	3.915	0.434802	-3.78812	NA	NA	0.86106	0.00018152	0.676269	9.0404e-05	0.663706	0.00015179	NA	NA	0.940757	0.00432304	0.962104	0.00530976	0.952506	0.00744841	NA	NA
CISD2	0.00012218	0.0033641	-3.84171	Thyroid	8.37472e-05	0.00535145	-3.93342	Minor_Salivary_Gland	0.000141564	0.00654545	3.80542	NA	NA	NA	1	1	1	0	3	0.175025	-3.74344	-0.41756	3.915	0.434802	-3.78812	NA	NA	0.86106	0.00018152	0.676269	9.0404e-05	0.663706	0.00015179	NA	NA	0.940757	0.00432304	0.962104	0.00530976	0.949116	0.00678845	NA	NA
CISD2	0.00012218	0.0033641	-3.84171	Thyroid	8.37472e-05	0.00535145	-3.93342	Nerve_Tibial	0.000141564	0.00678255	-3.80542	NA	NA	NA	1	1	1	0	3	0.175025	-3.74344	-0.41756	3.915	-0.434802	3.78812	NA	NA	0.86106	0.00018152	0.676269	9.0404e-05	0.663706	0.00015179	NA	NA	0.940757	0.00432304	0.962104	0.00530976	0.952986	0.00690048	NA	NA
CISD2	0.00012218	0.0033641	-3.84171	Thyroid	8.37472e-05	0.00535145	-3.93342	Pancreas	0.000141564	0.00699703	3.80542	NA	NA	NA	1	1	1	0	3	0.175025	-3.74344	-0.41756	3.915	0.434802	-3.78812	NA	NA	0.86106	0.00018152	0.676269	9.0404e-05	0.663706	0.00015179	NA	NA	0.940757	0.00432304	0.962104	0.00530976	0.954378	0.00673966	NA	NA
CISD2	0.00012218	0.0033641	-3.84171	Thyroid	8.37472e-05	0.00535145	-3.93342	Pituitary	0.000141564	0.00705519	3.80542	NA	NA	NA	1	1	1	0	3	0.175025	-3.74344	-0.41756	3.915	0.434802	-3.78812	NA	NA	0.86106	0.00018152	0.676269	9.0404e-05	0.663706	0.00015179	NA	NA	0.940757	0.00432304	0.962104	0.00530976	0.95767	0.00679656	NA	NA
CISD2	0.00012218	0.0033641	-3.84171	Thyroid	8.37472e-05	0.00535145	-3.93342	Skin_Not_Sun_Exposed_Suprapubic	0.000141564	0.00701174	3.80542	NA	NA	NA	1	1	1	0	3	0.175025	-3.74344	-0.41756	3.915	0.434802	-3.78812	NA	NA	0.86106	0.00018152	0.676269	9.0404e-05	0.663706	0.00015179	NA	NA	0.940757	0.00432304	0.962104	0.00530976	0.955763	0.0066952	NA	NA
CISD2	0.00012218	0.0033641	-3.84171	Thyroid	8.37472e-05	0.00535145	-3.93342	Skin_Sun_Exposed_Lower_leg	0.000141564	0.00659431	3.80542	NA	NA	NA	1	1	1	0	3	0.175025	-3.74344	-0.41756	3.915	0.434802	-3.78812	NA	NA	0.86106	0.00018152	0.676269	9.0404e-05	0.663706	0.00015179	NA	NA	0.940757	0.00432304	0.962104	0.00530976	0.955081	0.00639377	NA	NA
CISD2	0.00012218	0.0033641	-3.84171	Thyroid	8.37472e-05	0.00535145	-3.93342	Spleen	0.000141564	0.00640933	3.80542	NA	NA	NA	1	1	1	0	3	0.175025	-3.74344	-0.41756	3.915	0.434802	-3.78812	NA	NA	0.86106	0.00018152	0.676269	9.0404e-05	0.663706	0.00015179	NA	NA	0.940757	0.00432304	0.962104	0.00530976	0.948179	0.0062512	NA	NA
CISD2	0.00012218	0.0033641	-3.84171	Thyroid	8.37472e-05	0.00535145	-3.93342	Testis	0.000141564	0.00763294	-3.80542	NA	NA	NA	1	1	1	0	3	0.175025	-3.74344	-0.41756	3.915	-0.434802	3.78812	NA	NA	0.86106	0.00018152	0.676269	9.0404e-05	0.663706	0.00015179	NA	NA	0.940757	0.00432304	0.962104	0.00530976	0.957033	0.00730294	NA	NA
CISD2	0.00012218	0.0033641	-3.84171	Thyroid	8.37472e-05	0.00535145	-3.93342	Uterus	0.000141564	0.00691458	-3.80542	NA	NA	NA	1	1	1	0	3	0.175025	-3.74344	-0.41756	3.915	-0.434802	3.78812	NA	NA	0.86106	0.00018152	0.676269	9.0404e-05	0.663706	0.00015179	NA	NA	0.940757	0.00432304	0.962104	0.00530976	0.953279	0.00649539	NA	NA
CISD2	0.00012218	0.0033641	-3.84171	Thyroid	8.37472e-05	0.00535145	-3.93342	Whole_Blood	0.000141564	0.00614568	3.80542	NA	NA	NA	1	1	1	0	3	0.175025	-3.74344	-0.41756	3.915	0.434802	-3.78812	NA	NA	0.86106	0.00018152	0.676269	9.0404e-05	0.663706	0.00015179	NA	NA	0.940757	0.00432304	0.962104	0.00530976	0.952271	0.00600211	NA	NA
CISD2	0.00012218	0.0033641	-3.84171	Thyroid	8.37472e-05	0.00535145	-3.93342	smultixcan	0.000141564	0.00650543	0.585449	NA	NA	NA	1	1	1	0	3	0.175025	-3.74344	-0.41756	3.915	0.0668926	-0.582788	NA	NA	0.86106	0.00018152	0.676269	9.0404e-05	0.663706	0.00015179	NA	NA	0.940757	0.00432304	0.962104	0.00530976	0.95013	0.00635811	NA	NA
CISD2	0.00012218	0.0033641	-3.84171	Uterus	0.000141564	0.00750458	-3.80542	Adipose_Visceral_Omentum	0.000141564	0.00679361	-3.80542	NA	NA	NA	1	1	1	0	3	0.175025	-3.74344	-0.434802	3.78812	-0.434802	3.78812	NA	NA	0.86106	0.00018152	0.663706	0.00015179	0.663706	0.00015179	NA	NA	0.940757	0.00432304	0.955541	0.00806585	0.947117	0.0065962	NA	NA
CISD2	0.00012218	0.0033641	-3.84171	Uterus	0.000141564	0.00750458	-3.80542	Adrenal_Gland	0.000141564	0.00656136	3.80542	NA	NA	NA	1	1	1	0	3	0.175025	-3.74344	-0.434802	3.78812	0.434802	-3.78812	NA	NA	0.86106	0.00018152	0.663706	0.00015179	0.663706	0.00015179	NA	NA	0.940757	0.00432304	0.955541	0.00806585	0.94932	0.0064364	NA	NA
CISD2	0.00012218	0.0033641	-3.84171	Uterus	0.000141564	0.00750458	-3.80542	Brain_Amygdala	0.000141564	0.00824707	3.80542	NA	NA	NA	1	1	1	0	3	0.175025	-3.74344	-0.434802	3.78812	0.434802	-3.78812	NA	NA	0.86106	0.00018152	0.663706	0.00015179	0.663706	0.00015179	NA	NA	0.940757	0.00432304	0.955541	0.00806585	0.956618	0.00834756	NA	NA
CISD2	0.00012218	0.0033641	-3.84171	Uterus	0.000141564	0.00750458	-3.80542	Brain_Cerebellar_Hemisphere	0.000141564	0.00663932	-3.80542	NA	NA	NA	1	1	1	0	3	0.175025	-3.74344	-0.434802	3.78812	-0.434802	3.78812	NA	NA	0.86106	0.00018152	0.663706	0.00015179	0.663706	0.00015179	NA	NA	0.940757	0.00432304	0.955541	0.00806585	0.952292	0.00639343	NA	NA
CISD2	0.00012218	0.0033641	-3.84171	Uterus	0.000141564	0.00750458	-3.80542	Brain_Hippocampus	0.000141564	0.00833031	-3.80542	NA	NA	NA	1	1	1	0	3	0.175025	-3.74344	-0.434802	3.78812	-0.434802	3.78812	NA	NA	0.86106	0.00018152	0.663706	0.00015179	0.663706	0.00015179	NA	NA	0.940757	0.00432304	0.955541	0.00806585	0.956096	0.00779374	NA	NA
CISD2	0.00012218	0.0033641	-3.84171	Uterus	0.000141564	0.00750458	-3.80542	Brain_Hypothalamus	0.000141564	0.00759443	-3.80542	NA	NA	NA	1	1	1	0	3	0.175025	-3.74344	-0.434802	3.78812	-0.434802	3.78812	NA	NA	0.86106	0.00018152	0.663706	0.00015179	0.663706	0.00015179	NA	NA	0.940757	0.00432304	0.955541	0.00806585	0.953053	0.00769418	NA	NA
CISD2	0.00012218	0.0033641	-3.84171	Uterus	0.000141564	0.00750458	-3.80542	Brain_Nucleus_accumbens_basal_ganglia	0.000141564	0.00773163	-3.80542	NA	NA	NA	1	1	1	0	3	0.175025	-3.74344	-0.434802	3.78812	-0.434802	3.78812	NA	NA	0.86106	0.00018152	0.663706	0.00015179	0.663706	0.00015179	NA	NA	0.940757	0.00432304	0.955541	0.00806585	0.952125	0.00749973	NA	NA
CISD2	0.00012218	0.0033641	-3.84171	Uterus	0.000141564	0.00750458	-3.80542	Brain_Spinal_cord_cervical_c-1	0.000141564	0.00817379	3.80542	NA	NA	NA	1	1	1	0	3	0.175025	-3.74344	-0.434802	3.78812	0.434802	-3.78812	NA	NA	0.86106	0.00018152	0.663706	0.00015179	0.663706	0.00015179	NA	NA	0.940757	0.00432304	0.955541	0.00806585	0.950332	0.00783422	NA	NA
CISD2	0.00012218	0.0033641	-3.84171	Uterus	0.000141564	0.00750458	-3.80542	Cells_EBV-transformed_lymphocytes	0.000141564	0.00609186	3.80542	NA	NA	NA	1	1	1	0	3	0.175025	-3.74344	-0.434802	3.78812	0.434802	-3.78812	NA	NA	0.86106	0.00018152	0.663706	0.00015179	0.663706	0.00015179	NA	NA	0.940757	0.00432304	0.955541	0.00806585	0.94598	0.00580414	NA	NA
CISD2	0.00012218	0.0033641	-3.84171	Uterus	0.000141564	0.00750458	-3.80542	Colon_Sigmoid	0.000141564	0.00638833	-3.80542	NA	NA	NA	1	1	1	0	3	0.175025	-3.74344	-0.434802	3.78812	-0.434802	3.78812	NA	NA	0.86106	0.00018152	0.663706	0.00015179	0.663706	0.00015179	NA	NA	0.940757	0.00432304	0.955541	0.00806585	0.955331	0.00635016	NA	NA
CISD2	0.00012218	0.0033641	-3.84171	Uterus	0.000141564	0.00750458	-3.80542	Colon_Transverse	0.000141564	0.00690358	3.80542	NA	NA	NA	1	1	1	0	3	0.175025	-3.74344	-0.434802	3.78812	0.434802	-3.78812	NA	NA	0.86106	0.00018152	0.663706	0.00015179	0.663706	0.00015179	NA	NA	0.940757	0.00432304	0.955541	0.00806585	0.955155	0.00694865	NA	NA
CISD2	0.00012218	0.0033641	-3.84171	Uterus	0.000141564	0.00750458	-3.80542	Esophagus_Gastroesophageal_Junction	0.000141564	0.00657625	-3.80542	NA	NA	NA	1	1	1	0	3	0.175025	-3.74344	-0.434802	3.78812	-0.434802	3.78812	NA	NA	0.86106	0.00018152	0.663706	0.00015179	0.663706	0.00015179	NA	NA	0.940757	0.00432304	0.955541	0.00806585	0.954497	0.00664772	NA	NA
CISD2	0.00012218	0.0033641	-3.84171	Uterus	0.000141564	0.00750458	-3.80542	Esophagus_Mucosa	0.000141564	0.00668422	-3.80542	NA	NA	NA	1	1	1	0	3	0.175025	-3.74344	-0.434802	3.78812	-0.434802	3.78812	NA	NA	0.86106	0.00018152	0.663706	0.00015179	0.663706	0.00015179	NA	NA	0.940757	0.00432304	0.955541	0.00806585	0.953674	0.00650904	NA	NA
CISD2	0.00012218	0.0033641	-3.84171	Uterus	0.000141564	0.00750458	-3.80542	Esophagus_Muscularis	0.000141564	0.00650166	3.80542	NA	NA	NA	1	1	1	0	3	0.175025	-3.74344	-0.434802	3.78812	0.434802	-3.78812	NA	NA	0.86106	0.00018152	0.663706	0.00015179	0.663706	0.00015179	NA	NA	0.940757	0.00432304	0.955541	0.00806585	0.953941	0.00662875	NA	NA
CISD2	0.00012218	0.0033641	-3.84171	Uterus	0.000141564	0.00750458	-3.80542	Heart_Atrial_Appendage	0.000141564	0.00720426	3.80542	NA	NA	NA	1	1	1	0	3	0.175025	-3.74344	-0.434802	3.78812	0.434802	-3.78812	NA	NA	0.86106	0.00018152	0.663706	0.00015179	0.663706	0.00015179	NA	NA	0.940757	0.00432304	0.955541	0.00806585	0.95369	0.00713388	NA	NA
CISD2	0.00012218	0.0033641	-3.84171	Uterus	0.000141564	0.00750458	-3.80542	Heart_Left_Ventricle	0.000141564	0.00735595	3.80542	NA	NA	NA	1	1	1	0	3	0.175025	-3.74344	-0.434802	3.78812	0.434802	-3.78812	NA	NA	0.86106	0.00018152	0.663706	0.00015179	0.663706	0.00015179	NA	NA	0.940757	0.00432304	0.955541	0.00806585	0.952506	0.00744841	NA	NA
CISD2	0.00012218	0.0033641	-3.84171	Uterus	0.000141564	0.00750458	-3.80542	Minor_Salivary_Gland	0.000141564	0.00654545	3.80542	NA	NA	NA	1	1	1	0	3	0.175025	-3.74344	-0.434802	3.78812	0.434802	-3.78812	NA	NA	0.86106	0.00018152	0.663706	0.00015179	0.663706	0.00015179	NA	NA	0.940757	0.00432304	0.955541	0.00806585	0.949116	0.00678845	NA	NA
CISD2	0.00012218	0.0033641	-3.84171	Uterus	0.000141564	0.00750458	-3.80542	Nerve_Tibial	0.000141564	0.00678255	-3.80542	NA	NA	NA	1	1	1	0	3	0.175025	-3.74344	-0.434802	3.78812	-0.434802	3.78812	NA	NA	0.86106	0.00018152	0.663706	0.00015179	0.663706	0.00015179	NA	NA	0.940757	0.00432304	0.955541	0.00806585	0.952986	0.00690048	NA	NA
CISD2	0.00012218	0.0033641	-3.84171	Uterus	0.000141564	0.00750458	-3.80542	Pancreas	0.000141564	0.00699703	3.80542	NA	NA	NA	1	1	1	0	3	0.175025	-3.74344	-0.434802	3.78812	0.434802	-3.78812	NA	NA	0.86106	0.00018152	0.663706	0.00015179	0.663706	0.00015179	NA	NA	0.940757	0.00432304	0.955541	0.00806585	0.954378	0.00673966	NA	NA
CISD2	0.00012218	0.0033641	-3.84171	Uterus	0.000141564	0.00750458	-3.80542	Pituitary	0.000141564	0.00705519	3.80542	NA	NA	NA	1	1	1	0	3	0.175025	-3.74344	-0.434802	3.78812	0.434802	-3.78812	NA	NA	0.86106	0.00018152	0.663706	0.00015179	0.663706	0.00015179	NA	NA	0.940757	0.00432304	0.955541	0.00806585	0.95767	0.00679656	NA	NA
CISD2	0.00012218	0.0033641	-3.84171	Uterus	0.000141564	0.00750458	-3.80542	Skin_Not_Sun_Exposed_Suprapubic	0.000141564	0.00701174	3.80542	NA	NA	NA	1	1	1	0	3	0.175025	-3.74344	-0.434802	3.78812	0.434802	-3.78812	NA	NA	0.86106	0.00018152	0.663706	0.00015179	0.663706	0.00015179	NA	NA	0.940757	0.00432304	0.955541	0.00806585	0.955763	0.0066952	NA	NA
CISD2	0.00012218	0.0033641	-3.84171	Uterus	0.000141564	0.00750458	-3.80542	Skin_Sun_Exposed_Lower_leg	0.000141564	0.00659431	3.80542	NA	NA	NA	1	1	1	0	3	0.175025	-3.74344	-0.434802	3.78812	0.434802	-3.78812	NA	NA	0.86106	0.00018152	0.663706	0.00015179	0.663706	0.00015179	NA	NA	0.940757	0.00432304	0.955541	0.00806585	0.955081	0.00639377	NA	NA
CISD2	0.00012218	0.0033641	-3.84171	Uterus	0.000141564	0.00750458	-3.80542	Spleen	0.000141564	0.00640933	3.80542	NA	NA	NA	1	1	1	0	3	0.175025	-3.74344	-0.434802	3.78812	0.434802	-3.78812	NA	NA	0.86106	0.00018152	0.663706	0.00015179	0.663706	0.00015179	NA	NA	0.940757	0.00432304	0.955541	0.00806585	0.948179	0.0062512	NA	NA
CISD2	0.00012218	0.0033641	-3.84171	Uterus	0.000141564	0.00750458	-3.80542	Testis	0.000141564	0.00763294	-3.80542	NA	NA	NA	1	1	1	0	3	0.175025	-3.74344	-0.434802	3.78812	-0.434802	3.78812	NA	NA	0.86106	0.00018152	0.663706	0.00015179	0.663706	0.00015179	NA	NA	0.940757	0.00432304	0.955541	0.00806585	0.957033	0.00730294	NA	NA
CISD2	0.00012218	0.0033641	-3.84171	Uterus	0.000141564	0.00750458	-3.80542	Uterus	0.000141564	0.00691458	-3.80542	NA	NA	NA	1	1	1	0	3	0.175025	-3.74344	-0.434802	3.78812	-0.434802	3.78812	NA	NA	0.86106	0.00018152	0.663706	0.00015179	0.663706	0.00015179	NA	NA	0.940757	0.00432304	0.955541	0.00806585	0.953279	0.00649539	NA	NA
CISD2	0.00012218	0.0033641	-3.84171	Uterus	0.000141564	0.00750458	-3.80542	Whole_Blood	0.000141564	0.00614568	3.80542	NA	NA	NA	1	1	1	0	3	0.175025	-3.74344	-0.434802	3.78812	0.434802	-3.78812	NA	NA	0.86106	0.00018152	0.663706	0.00015179	0.663706	0.00015179	NA	NA	0.940757	0.00432304	0.955541	0.00806585	0.952271	0.00600211	NA	NA
CISD2	0.00012218	0.0033641	-3.84171	Uterus	0.000141564	0.00750458	-3.80542	smultixcan	0.000141564	0.00650543	0.585449	NA	NA	NA	1	1	1	0	3	0.175025	-3.74344	-0.434802	3.78812	0.0668926	-0.582788	NA	NA	0.86106	0.00018152	0.663706	0.00015179	0.663706	0.00015179	NA	NA	0.940757	0.00432304	0.955541	0.00806585	0.95013	0.00635811	NA	NA
CISD2	0.00012218	0.0033641	-3.84171	smultixcan	0.000175732	0.00463184	-2.97578	Adipose_Visceral_Omentum	0.000141564	0.00679361	-3.80542	NA	NA	NA	1	1	1	0	3	0.175025	-3.74344	-0.145845	2.99506	-0.434802	3.78812	NA	NA	0.86106	0.00018152	0.671132	0.000223604	0.663706	0.00015179	NA	NA	0.940757	0.00432304	0.919625	0.00507378	0.947117	0.0065962	NA	NA
CISD2	0.00012218	0.0033641	-3.84171	smultixcan	0.000175732	0.00463184	-2.97578	Adrenal_Gland	0.000141564	0.00656136	3.80542	NA	NA	NA	1	1	1	0	3	0.175025	-3.74344	-0.145845	2.99506	0.434802	-3.78812	NA	NA	0.86106	0.00018152	0.671132	0.000223604	0.663706	0.00015179	NA	NA	0.940757	0.00432304	0.919625	0.00507378	0.94932	0.0064364	NA	NA
CISD2	0.00012218	0.0033641	-3.84171	smultixcan	0.000175732	0.00463184	-2.97578	Brain_Amygdala	0.000141564	0.00824707	3.80542	NA	NA	NA	1	1	1	0	3	0.175025	-3.74344	-0.145845	2.99506	0.434802	-3.78812	NA	NA	0.86106	0.00018152	0.671132	0.000223604	0.663706	0.00015179	NA	NA	0.940757	0.00432304	0.919625	0.00507378	0.956618	0.00834756	NA	NA
CISD2	0.00012218	0.0033641	-3.84171	smultixcan	0.000175732	0.00463184	-2.97578	Brain_Cerebellar_Hemisphere	0.000141564	0.00663932	-3.80542	NA	NA	NA	1	1	1	0	3	0.175025	-3.74344	-0.145845	2.99506	-0.434802	3.78812	NA	NA	0.86106	0.00018152	0.671132	0.000223604	0.663706	0.00015179	NA	NA	0.940757	0.00432304	0.919625	0.00507378	0.952292	0.00639343	NA	NA
CISD2	0.00012218	0.0033641	-3.84171	smultixcan	0.000175732	0.00463184	-2.97578	Brain_Hippocampus	0.000141564	0.00833031	-3.80542	NA	NA	NA	1	1	1	0	3	0.175025	-3.74344	-0.145845	2.99506	-0.434802	3.78812	NA	NA	0.86106	0.00018152	0.671132	0.000223604	0.663706	0.00015179	NA	NA	0.940757	0.00432304	0.919625	0.00507378	0.956096	0.00779374	NA	NA
CISD2	0.00012218	0.0033641	-3.84171	smultixcan	0.000175732	0.00463184	-2.97578	Brain_Hypothalamus	0.000141564	0.00759443	-3.80542	NA	NA	NA	1	1	1	0	3	0.175025	-3.74344	-0.145845	2.99506	-0.434802	3.78812	NA	NA	0.86106	0.00018152	0.671132	0.000223604	0.663706	0.00015179	NA	NA	0.940757	0.00432304	0.919625	0.00507378	0.953053	0.00769418	NA	NA
CISD2	0.00012218	0.0033641	-3.84171	smultixcan	0.000175732	0.00463184	-2.97578	Brain_Nucleus_accumbens_basal_ganglia	0.000141564	0.00773163	-3.80542	NA	NA	NA	1	1	1	0	3	0.175025	-3.74344	-0.145845	2.99506	-0.434802	3.78812	NA	NA	0.86106	0.00018152	0.671132	0.000223604	0.663706	0.00015179	NA	NA	0.940757	0.00432304	0.919625	0.00507378	0.952125	0.00749973	NA	NA
CISD2	0.00012218	0.0033641	-3.84171	smultixcan	0.000175732	0.00463184	-2.97578	Brain_Spinal_cord_cervical_c-1	0.000141564	0.00817379	3.80542	NA	NA	NA	1	1	1	0	3	0.175025	-3.74344	-0.145845	2.99506	0.434802	-3.78812	NA	NA	0.86106	0.00018152	0.671132	0.000223604	0.663706	0.00015179	NA	NA	0.940757	0.00432304	0.919625	0.00507378	0.950332	0.00783422	NA	NA
CISD2	0.00012218	0.0033641	-3.84171	smultixcan	0.000175732	0.00463184	-2.97578	Cells_EBV-transformed_lymphocytes	0.000141564	0.00609186	3.80542	NA	NA	NA	1	1	1	0	3	0.175025	-3.74344	-0.145845	2.99506	0.434802	-3.78812	NA	NA	0.86106	0.00018152	0.671132	0.000223604	0.663706	0.00015179	NA	NA	0.940757	0.00432304	0.919625	0.00507378	0.94598	0.00580414	NA	NA
CISD2	0.00012218	0.0033641	-3.84171	smultixcan	0.000175732	0.00463184	-2.97578	Colon_Sigmoid	0.000141564	0.00638833	-3.80542	NA	NA	NA	1	1	1	0	3	0.175025	-3.74344	-0.145845	2.99506	-0.434802	3.78812	NA	NA	0.86106	0.00018152	0.671132	0.000223604	0.663706	0.00015179	NA	NA	0.940757	0.00432304	0.919625	0.00507378	0.955331	0.00635016	NA	NA
CISD2	0.00012218	0.0033641	-3.84171	smultixcan	0.000175732	0.00463184	-2.97578	Colon_Transverse	0.000141564	0.00690358	3.80542	NA	NA	NA	1	1	1	0	3	0.175025	-3.74344	-0.145845	2.99506	0.434802	-3.78812	NA	NA	0.86106	0.00018152	0.671132	0.000223604	0.663706	0.00015179	NA	NA	0.940757	0.00432304	0.919625	0.00507378	0.955155	0.00694865	NA	NA
CISD2	0.00012218	0.0033641	-3.84171	smultixcan	0.000175732	0.00463184	-2.97578	Esophagus_Gastroesophageal_Junction	0.000141564	0.00657625	-3.80542	NA	NA	NA	1	1	1	0	3	0.175025	-3.74344	-0.145845	2.99506	-0.434802	3.78812	NA	NA	0.86106	0.00018152	0.671132	0.000223604	0.663706	0.00015179	NA	NA	0.940757	0.00432304	0.919625	0.00507378	0.954497	0.00664772	NA	NA
CISD2	0.00012218	0.0033641	-3.84171	smultixcan	0.000175732	0.00463184	-2.97578	Esophagus_Mucosa	0.000141564	0.00668422	-3.80542	NA	NA	NA	1	1	1	0	3	0.175025	-3.74344	-0.145845	2.99506	-0.434802	3.78812	NA	NA	0.86106	0.00018152	0.671132	0.000223604	0.663706	0.00015179	NA	NA	0.940757	0.00432304	0.919625	0.00507378	0.953674	0.00650904	NA	NA
CISD2	0.00012218	0.0033641	-3.84171	smultixcan	0.000175732	0.00463184	-2.97578	Esophagus_Muscularis	0.000141564	0.00650166	3.80542	NA	NA	NA	1	1	1	0	3	0.175025	-3.74344	-0.145845	2.99506	0.434802	-3.78812	NA	NA	0.86106	0.00018152	0.671132	0.000223604	0.663706	0.00015179	NA	NA	0.940757	0.00432304	0.919625	0.00507378	0.953941	0.00662875	NA	NA
CISD2	0.00012218	0.0033641	-3.84171	smultixcan	0.000175732	0.00463184	-2.97578	Heart_Atrial_Appendage	0.000141564	0.00720426	3.80542	NA	NA	NA	1	1	1	0	3	0.175025	-3.74344	-0.145845	2.99506	0.434802	-3.78812	NA	NA	0.86106	0.00018152	0.671132	0.000223604	0.663706	0.00015179	NA	NA	0.940757	0.00432304	0.919625	0.00507378	0.95369	0.00713388	NA	NA
CISD2	0.00012218	0.0033641	-3.84171	smultixcan	0.000175732	0.00463184	-2.97578	Heart_Left_Ventricle	0.000141564	0.00735595	3.80542	NA	NA	NA	1	1	1	0	3	0.175025	-3.74344	-0.145845	2.99506	0.434802	-3.78812	NA	NA	0.86106	0.00018152	0.671132	0.000223604	0.663706	0.00015179	NA	NA	0.940757	0.00432304	0.919625	0.00507378	0.952506	0.00744841	NA	NA
CISD2	0.00012218	0.0033641	-3.84171	smultixcan	0.000175732	0.00463184	-2.97578	Minor_Salivary_Gland	0.000141564	0.00654545	3.80542	NA	NA	NA	1	1	1	0	3	0.175025	-3.74344	-0.145845	2.99506	0.434802	-3.78812	NA	NA	0.86106	0.00018152	0.671132	0.000223604	0.663706	0.00015179	NA	NA	0.940757	0.00432304	0.919625	0.00507378	0.949116	0.00678845	NA	NA
CISD2	0.00012218	0.0033641	-3.84171	smultixcan	0.000175732	0.00463184	-2.97578	Nerve_Tibial	0.000141564	0.00678255	-3.80542	NA	NA	NA	1	1	1	0	3	0.175025	-3.74344	-0.145845	2.99506	-0.434802	3.78812	NA	NA	0.86106	0.00018152	0.671132	0.000223604	0.663706	0.00015179	NA	NA	0.940757	0.00432304	0.919625	0.00507378	0.952986	0.00690048	NA	NA
CISD2	0.00012218	0.0033641	-3.84171	smultixcan	0.000175732	0.00463184	-2.97578	Pancreas	0.000141564	0.00699703	3.80542	NA	NA	NA	1	1	1	0	3	0.175025	-3.74344	-0.145845	2.99506	0.434802	-3.78812	NA	NA	0.86106	0.00018152	0.671132	0.000223604	0.663706	0.00015179	NA	NA	0.940757	0.00432304	0.919625	0.00507378	0.954378	0.00673966	NA	NA
CISD2	0.00012218	0.0033641	-3.84171	smultixcan	0.000175732	0.00463184	-2.97578	Pituitary	0.000141564	0.00705519	3.80542	NA	NA	NA	1	1	1	0	3	0.175025	-3.74344	-0.145845	2.99506	0.434802	-3.78812	NA	NA	0.86106	0.00018152	0.671132	0.000223604	0.663706	0.00015179	NA	NA	0.940757	0.00432304	0.919625	0.00507378	0.95767	0.00679656	NA	NA
CISD2	0.00012218	0.0033641	-3.84171	smultixcan	0.000175732	0.00463184	-2.97578	Skin_Not_Sun_Exposed_Suprapubic	0.000141564	0.00701174	3.80542	NA	NA	NA	1	1	1	0	3	0.175025	-3.74344	-0.145845	2.99506	0.434802	-3.78812	NA	NA	0.86106	0.00018152	0.671132	0.000223604	0.663706	0.00015179	NA	NA	0.940757	0.00432304	0.919625	0.00507378	0.955763	0.0066952	NA	NA
CISD2	0.00012218	0.0033641	-3.84171	smultixcan	0.000175732	0.00463184	-2.97578	Skin_Sun_Exposed_Lower_leg	0.000141564	0.00659431	3.80542	NA	NA	NA	1	1	1	0	3	0.175025	-3.74344	-0.145845	2.99506	0.434802	-3.78812	NA	NA	0.86106	0.00018152	0.671132	0.000223604	0.663706	0.00015179	NA	NA	0.940757	0.00432304	0.919625	0.00507378	0.955081	0.00639377	NA	NA
CISD2	0.00012218	0.0033641	-3.84171	smultixcan	0.000175732	0.00463184	-2.97578	Spleen	0.000141564	0.00640933	3.80542	NA	NA	NA	1	1	1	0	3	0.175025	-3.74344	-0.145845	2.99506	0.434802	-3.78812	NA	NA	0.86106	0.00018152	0.671132	0.000223604	0.663706	0.00015179	NA	NA	0.940757	0.00432304	0.919625	0.00507378	0.948179	0.0062512	NA	NA
CISD2	0.00012218	0.0033641	-3.84171	smultixcan	0.000175732	0.00463184	-2.97578	Testis	0.000141564	0.00763294	-3.80542	NA	NA	NA	1	1	1	0	3	0.175025	-3.74344	-0.145845	2.99506	-0.434802	3.78812	NA	NA	0.86106	0.00018152	0.671132	0.000223604	0.663706	0.00015179	NA	NA	0.940757	0.00432304	0.919625	0.00507378	0.957033	0.00730294	NA	NA
CISD2	0.00012218	0.0033641	-3.84171	smultixcan	0.000175732	0.00463184	-2.97578	Uterus	0.000141564	0.00691458	-3.80542	NA	NA	NA	1	1	1	0	3	0.175025	-3.74344	-0.145845	2.99506	-0.434802	3.78812	NA	NA	0.86106	0.00018152	0.671132	0.000223604	0.663706	0.00015179	NA	NA	0.940757	0.00432304	0.919625	0.00507378	0.953279	0.00649539	NA	NA
CISD2	0.00012218	0.0033641	-3.84171	smultixcan	0.000175732	0.00463184	-2.97578	Whole_Blood	0.000141564	0.00614568	3.80542	NA	NA	NA	1	1	1	0	3	0.175025	-3.74344	-0.145845	2.99506	0.434802	-3.78812	NA	NA	0.86106	0.00018152	0.671132	0.000223604	0.663706	0.00015179	NA	NA	0.940757	0.00432304	0.919625	0.00507378	0.952271	0.00600211	NA	NA
CISD2	0.00012218	0.0033641	-3.84171	smultixcan	0.000175732	0.00463184	-2.97578	smultixcan	0.000141564	0.00650543	0.585449	NA	NA	NA	1	1	1	0	3	0.175025	-3.74344	-0.145845	2.99506	0.0668926	-0.582788	NA	NA	0.86106	0.00018152	0.671132	0.000223604	0.663706	0.00015179	NA	NA	0.940757	0.00432304	0.919625	0.00507378	0.95013	0.00635811	NA	NA
DNAJA3	0.00012329	0.00338827	-3.83949	Cells_EBV-transformed_lymphocytes	1.45777e-05	0.00125338	-4.33498	Adipose_Subcutaneous	0.000134683	0.00640799	3.81773	NA	NA	NA	1	1	1	0	3	-0.662704	3.90335	-0.120238	4.38203	0.617994	-3.81155	NA	NA	0.50752	9.4872e-05	0.904294	1.17579e-05	0.536579	0.000138099	NA	NA	0.835257	0.00262968	0.993575	0.000922685	0.930587	0.00621501	NA	NA
DNAJA3	0.00012329	0.00338827	-3.83949	Cells_EBV-transformed_lymphocytes	1.45777e-05	0.00125338	-4.33498	Artery_Aorta	0.000134683	0.00639321	3.81773	NA	NA	NA	1	1	1	0	3	-0.662704	3.90335	-0.120238	4.38203	0.621898	-3.84208	NA	NA	0.50752	9.4872e-05	0.904294	1.17579e-05	0.534009	0.000121998	NA	NA	0.835257	0.00262968	0.993575	0.000922685	0.927822	0.00550802	NA	NA
DNAJA3	0.00012329	0.00338827	-3.83949	Cells_EBV-transformed_lymphocytes	1.45777e-05	0.00125338	-4.33498	Artery_Coronary	2.736e-05	0.002068	4.1944	NA	NA	NA	1	1	1	0	3	-0.662704	3.90335	-0.120238	4.38203	0.464755	-4.17491	NA	NA	0.50752	9.4872e-05	0.904294	1.17579e-05	0.642107	2.9811e-05	NA	NA	0.835257	0.00262968	0.993575	0.000922685	0.942859	0.0018742	NA	NA
DNAJA3	0.00012329	0.00338827	-3.83949	Cells_EBV-transformed_lymphocytes	1.45777e-05	0.00125338	-4.33498	Artery_Tibial	3.07439e-05	0.0019713	4.16788	NA	NA	NA	1	1	1	0	3	-0.662704	3.90335	-0.120238	4.38203	0.463502	-4.1482	NA	NA	0.50752	9.4872e-05	0.904294	1.17579e-05	0.643005	3.35097e-05	NA	NA	0.835257	0.00262968	0.993575	0.000922685	0.948357	0.00195266	NA	NA
DNAJA3	0.00012329	0.00338827	-3.83949	Cells_EBV-transformed_lymphocytes	1.45777e-05	0.00125338	-4.33498	Brain_Cerebellum	0.000134683	0.00672149	3.81773	NA	NA	NA	1	1	1	0	3	-0.662704	3.90335	-0.120238	4.38203	0.561696	-3.77405	NA	NA	0.50752	9.4872e-05	0.904294	1.17579e-05	0.574323	0.00016062	NA	NA	0.835257	0.00262968	0.993575	0.000922685	0.934013	0.00667631	NA	NA
DNAJA3	0.00012329	0.00338827	-3.83949	Cells_EBV-transformed_lymphocytes	1.45777e-05	0.00125338	-4.33498	Breast_Mammary_Tissue	2.85018e-05	0.00193553	4.18512	NA	NA	NA	1	1	1	0	3	-0.662704	3.90335	-0.120238	4.38203	0.453655	-4.16755	NA	NA	0.50752	9.4872e-05	0.904294	1.17579e-05	0.650077	3.07884e-05	NA	NA	0.835257	0.00262968	0.993575	0.000922685	0.94977	0.00183316	NA	NA
DNAJA3	0.00012329	0.00338827	-3.83949	Cells_EBV-transformed_lymphocytes	1.45777e-05	0.00125338	-4.33498	Colon_Sigmoid	0.000134683	0.00615993	3.81773	NA	NA	NA	1	1	1	0	3	-0.662704	3.90335	-0.120238	4.38203	0.62192	-3.83189	NA	NA	0.50752	9.4872e-05	0.904294	1.17579e-05	0.533995	0.000127162	NA	NA	0.835257	0.00262968	0.993575	0.000922685	0.931742	0.00554533	NA	NA
DNAJA3	0.00012329	0.00338827	-3.83949	Cells_EBV-transformed_lymphocytes	1.45777e-05	0.00125338	-4.33498	Esophagus_Gastroesophageal_Junction	2.47556e-05	0.00171018	4.21702	NA	NA	NA	1	1	1	0	3	-0.662704	3.90335	-0.120238	4.38203	0.335195	-4.22213	NA	NA	0.50752	9.4872e-05	0.904294	1.17579e-05	0.737478	2.42005e-05	NA	NA	0.835257	0.00262968	0.993575	0.000922685	0.962195	0.00151881	NA	NA
DNAJA3	0.00012329	0.00338827	-3.83949	Cells_EBV-transformed_lymphocytes	1.45777e-05	0.00125338	-4.33498	Esophagus_Muscularis	2.96753e-05	0.00195567	4.17594	NA	NA	NA	1	1	1	0	3	-0.662704	3.90335	-0.120238	4.38203	0.460155	-4.15702	NA	NA	0.50752	9.4872e-05	0.904294	1.17579e-05	0.645405	3.2243e-05	NA	NA	0.835257	0.00262968	0.993575	0.000922685	0.952543	0.00192416	NA	NA
DNAJA3	0.00012329	0.00338827	-3.83949	Cells_EBV-transformed_lymphocytes	1.45777e-05	0.00125338	-4.33498	Skin_Not_Sun_Exposed_Suprapubic	2.85378e-05	0.00209406	4.18483	NA	NA	NA	1	1	1	0	3	-0.662704	3.90335	-0.120238	4.38203	0.454953	-4.16702	NA	NA	0.50752	9.4872e-05	0.904294	1.17579e-05	0.649143	3.08607e-05	NA	NA	0.835257	0.00262968	0.993575	0.000922685	0.954035	0.001925	NA	NA
DNAJA3	0.00012329	0.00338827	-3.83949	Cells_EBV-transformed_lymphocytes	1.45777e-05	0.00125338	-4.33498	Skin_Sun_Exposed_Lower_leg	2.47556e-05	0.00177409	4.21702	NA	NA	NA	1	1	1	0	3	-0.662704	3.90335	-0.120238	4.38203	0.335195	-4.22213	NA	NA	0.50752	9.4872e-05	0.904294	1.17579e-05	0.737478	2.42005e-05	NA	NA	0.835257	0.00262968	0.993575	0.000922685	0.965657	0.00150929	NA	NA
DNAJA3	0.00012329	0.00338827	-3.83949	Cells_EBV-transformed_lymphocytes	1.45777e-05	0.00125338	-4.33498	Testis	0.000134683	0.00737689	-3.81773	NA	NA	NA	1	1	1	0	3	-0.662704	3.90335	-0.120238	4.38203	-0.561696	3.77405	NA	NA	0.50752	9.4872e-05	0.904294	1.17579e-05	0.574323	0.00016062	NA	NA	0.835257	0.00262968	0.993575	0.000922685	0.942503	0.00760083	NA	NA
DNAJA3	0.00012329	0.00338827	-3.83949	Cells_EBV-transformed_lymphocytes	1.45777e-05	0.00125338	-4.33498	Thyroid	0.000134683	0.00631179	3.81773	NA	NA	NA	1	1	1	0	3	-0.662704	3.90335	-0.120238	4.38203	0.623832	-3.83263	NA	NA	0.50752	9.4872e-05	0.904294	1.17579e-05	0.532738	0.000126781	NA	NA	0.835257	0.00262968	0.993575	0.000922685	0.927544	0.00558647	NA	NA
DNAJA3	0.00012329	0.00338827	-3.83949	smultixcan	0.000129781	0.00362123	-2.90926	Adipose_Subcutaneous	0.000134683	0.00640799	3.81773	NA	NA	NA	1	1	1	0	3	-0.662704	3.90335	-0.463636	1.18874	0.617994	-3.81155	NA	NA	0.50752	9.4872e-05	0.842601	0.000191146	0.536579	0.000138099	NA	NA	0.835257	0.00262968	0.965662	0.00447704	0.930587	0.00621501	NA	NA
DNAJA3	0.00012329	0.00338827	-3.83949	smultixcan	0.000129781	0.00362123	-2.90926	Artery_Aorta	0.000134683	0.00639321	3.81773	NA	NA	NA	1	1	1	0	3	-0.662704	3.90335	-0.463636	1.18874	0.621898	-3.84208	NA	NA	0.50752	9.4872e-05	0.842601	0.000191146	0.534009	0.000121998	NA	NA	0.835257	0.00262968	0.965662	0.00447704	0.927822	0.00550802	NA	NA
DNAJA3	0.00012329	0.00338827	-3.83949	smultixcan	0.000129781	0.00362123	-2.90926	Artery_Coronary	2.736e-05	0.002068	4.1944	NA	NA	NA	1	1	1	0	3	-0.662704	3.90335	-0.463636	1.18874	0.464755	-4.17491	NA	NA	0.50752	9.4872e-05	0.842601	0.000191146	0.642107	2.9811e-05	NA	NA	0.835257	0.00262968	0.965662	0.00447704	0.942859	0.0018742	NA	NA
DNAJA3	0.00012329	0.00338827	-3.83949	smultixcan	0.000129781	0.00362123	-2.90926	Artery_Tibial	3.07439e-05	0.0019713	4.16788	NA	NA	NA	1	1	1	0	3	-0.662704	3.90335	-0.463636	1.18874	0.463502	-4.1482	NA	NA	0.50752	9.4872e-05	0.842601	0.000191146	0.643005	3.35097e-05	NA	NA	0.835257	0.00262968	0.965662	0.00447704	0.948357	0.00195266	NA	NA
DNAJA3	0.00012329	0.00338827	-3.83949	smultixcan	0.000129781	0.00362123	-2.90926	Brain_Cerebellum	0.000134683	0.00672149	3.81773	NA	NA	NA	1	1	1	0	3	-0.662704	3.90335	-0.463636	1.18874	0.561696	-3.77405	NA	NA	0.50752	9.4872e-05	0.842601	0.000191146	0.574323	0.00016062	NA	NA	0.835257	0.00262968	0.965662	0.00447704	0.934013	0.00667631	NA	NA
DNAJA3	0.00012329	0.00338827	-3.83949	smultixcan	0.000129781	0.00362123	-2.90926	Breast_Mammary_Tissue	2.85018e-05	0.00193553	4.18512	NA	NA	NA	1	1	1	0	3	-0.662704	3.90335	-0.463636	1.18874	0.453655	-4.16755	NA	NA	0.50752	9.4872e-05	0.842601	0.000191146	0.650077	3.07884e-05	NA	NA	0.835257	0.00262968	0.965662	0.00447704	0.94977	0.00183316	NA	NA
DNAJA3	0.00012329	0.00338827	-3.83949	smultixcan	0.000129781	0.00362123	-2.90926	Colon_Sigmoid	0.000134683	0.00615993	3.81773	NA	NA	NA	1	1	1	0	3	-0.662704	3.90335	-0.463636	1.18874	0.62192	-3.83189	NA	NA	0.50752	9.4872e-05	0.842601	0.000191146	0.533995	0.000127162	NA	NA	0.835257	0.00262968	0.965662	0.00447704	0.931742	0.00554533	NA	NA
DNAJA3	0.00012329	0.00338827	-3.83949	smultixcan	0.000129781	0.00362123	-2.90926	Esophagus_Gastroesophageal_Junction	2.47556e-05	0.00171018	4.21702	NA	NA	NA	1	1	1	0	3	-0.662704	3.90335	-0.463636	1.18874	0.335195	-4.22213	NA	NA	0.50752	9.4872e-05	0.842601	0.000191146	0.737478	2.42005e-05	NA	NA	0.835257	0.00262968	0.965662	0.00447704	0.962195	0.00151881	NA	NA
DNAJA3	0.00012329	0.00338827	-3.83949	smultixcan	0.000129781	0.00362123	-2.90926	Esophagus_Muscularis	2.96753e-05	0.00195567	4.17594	NA	NA	NA	1	1	1	0	3	-0.662704	3.90335	-0.463636	1.18874	0.460155	-4.15702	NA	NA	0.50752	9.4872e-05	0.842601	0.000191146	0.645405	3.2243e-05	NA	NA	0.835257	0.00262968	0.965662	0.00447704	0.952543	0.00192416	NA	NA
DNAJA3	0.00012329	0.00338827	-3.83949	smultixcan	0.000129781	0.00362123	-2.90926	Skin_Not_Sun_Exposed_Suprapubic	2.85378e-05	0.00209406	4.18483	NA	NA	NA	1	1	1	0	3	-0.662704	3.90335	-0.463636	1.18874	0.454953	-4.16702	NA	NA	0.50752	9.4872e-05	0.842601	0.000191146	0.649143	3.08607e-05	NA	NA	0.835257	0.00262968	0.965662	0.00447704	0.954035	0.001925	NA	NA
DNAJA3	0.00012329	0.00338827	-3.83949	smultixcan	0.000129781	0.00362123	-2.90926	Skin_Sun_Exposed_Lower_leg	2.47556e-05	0.00177409	4.21702	NA	NA	NA	1	1	1	0	3	-0.662704	3.90335	-0.463636	1.18874	0.335195	-4.22213	NA	NA	0.50752	9.4872e-05	0.842601	0.000191146	0.737478	2.42005e-05	NA	NA	0.835257	0.00262968	0.965662	0.00447704	0.965657	0.00150929	NA	NA
DNAJA3	0.00012329	0.00338827	-3.83949	smultixcan	0.000129781	0.00362123	-2.90926	Testis	0.000134683	0.00737689	-3.81773	NA	NA	NA	1	1	1	0	3	-0.662704	3.90335	-0.463636	1.18874	-0.561696	3.77405	NA	NA	0.50752	9.4872e-05	0.842601	0.000191146	0.574323	0.00016062	NA	NA	0.835257	0.00262968	0.965662	0.00447704	0.942503	0.00760083	NA	NA
DNAJA3	0.00012329	0.00338827	-3.83949	smultixcan	0.000129781	0.00362123	-2.90926	Thyroid	0.000134683	0.00631179	3.81773	NA	NA	NA	1	1	1	0	3	-0.662704	3.90335	-0.463636	1.18874	0.623832	-3.83263	NA	NA	0.50752	9.4872e-05	0.842601	0.000191146	0.532738	0.000126781	NA	NA	0.835257	0.00262968	0.965662	0.00447704	0.927544	0.00558647	NA	NA
C3orf18	0.00012835	0.00350011	-3.8296	Adipose_Subcutaneous	5.06038e-06	0.000564026	-4.56227	Adipose_Subcutaneous	4.11395e-05	0.00262731	4.10099	NA	NA	NA	1	1	1	0	3	0.782059	3.48565	-1.24608	4.40699	1.18561	-3.9615	NA	NA	0.43418	0.00049094	0.212736	1.04817e-05	0.235777	7.44802e-05	NA	NA	0.813626	0.00903804	0.817373	0.00100719	0.80981	0.00391227	NA	NA
C3orf18	0.00012835	0.00350011	-3.8296	Adipose_Subcutaneous	5.06038e-06	0.000564026	-4.56227	Adipose_Visceral_Omentum	4.11395e-05	0.00258416	4.10099	NA	NA	NA	1	1	1	0	3	0.782059	3.48565	-1.24608	4.40699	1.18561	-3.9615	NA	NA	0.43418	0.00049094	0.212736	1.04817e-05	0.235777	7.44802e-05	NA	NA	0.813626	0.00903804	0.817373	0.00100719	0.80425	0.00381279	NA	NA
C3orf18	0.00012835	0.00350011	-3.8296	Adipose_Subcutaneous	5.06038e-06	0.000564026	-4.56227	Adrenal_Gland	4.11395e-05	0.00265808	4.10099	NA	NA	NA	1	1	1	0	3	0.782059	3.48565	-1.24608	4.40699	1.18561	-3.9615	NA	NA	0.43418	0.00049094	0.212736	1.04817e-05	0.235777	7.44802e-05	NA	NA	0.813626	0.00903804	0.817373	0.00100719	0.819183	0.00379043	NA	NA
C3orf18	0.00012835	0.00350011	-3.8296	Adipose_Subcutaneous	5.06038e-06	0.000564026	-4.56227	Artery_Coronary	4.11395e-05	0.00285452	4.10099	NA	NA	NA	1	1	1	0	3	0.782059	3.48565	-1.24608	4.40699	1.18561	-3.9615	NA	NA	0.43418	0.00049094	0.212736	1.04817e-05	0.235777	7.44802e-05	NA	NA	0.813626	0.00903804	0.817373	0.00100719	0.809478	0.00396092	NA	NA
C3orf18	0.00012835	0.00350011	-3.8296	Adipose_Subcutaneous	5.06038e-06	0.000564026	-4.56227	Artery_Tibial	4.11395e-05	0.00249943	4.10099	NA	NA	NA	1	1	1	0	3	0.782059	3.48565	-1.24608	4.40699	1.18561	-3.9615	NA	NA	0.43418	0.00049094	0.212736	1.04817e-05	0.235777	7.44802e-05	NA	NA	0.813626	0.00903804	0.817373	0.00100719	0.808558	0.00365336	NA	NA
C3orf18	0.00012835	0.00350011	-3.8296	Adipose_Subcutaneous	5.06038e-06	0.000564026	-4.56227	Brain_Amygdala	6.18224e-05	0.00463308	-4.00574	NA	NA	NA	1	1	1	0	3	0.782059	3.48565	-1.24608	4.40699	-1.19286	3.86316	NA	NA	0.43418	0.00049094	0.212736	1.04817e-05	0.232926	0.000111932	NA	NA	0.813626	0.00903804	0.817373	0.00100719	0.828767	0.00660644	NA	NA
C3orf18	0.00012835	0.00350011	-3.8296	Adipose_Subcutaneous	5.06038e-06	0.000564026	-4.56227	Brain_Anterior_cingulate_cortex_BA24	7.74113e-05	0.00487429	-3.95228	NA	NA	NA	1	1	1	0	3	0.782059	3.48565	-1.24608	4.40699	-1.16819	3.81319	NA	NA	0.43418	0.00049094	0.212736	1.04817e-05	0.24273	0.000137187	NA	NA	0.813626	0.00903804	0.817373	0.00100719	0.824647	0.00733676	NA	NA
C3orf18	0.00012835	0.00350011	-3.8296	Adipose_Subcutaneous	5.06038e-06	0.000564026	-4.56227	Brain_Caudate_basal_ganglia	5.63788e-05	0.00379146	-4.02748	NA	NA	NA	1	1	1	0	3	0.782059	3.48565	-1.24608	4.40699	-1.19091	3.88565	NA	NA	0.43418	0.00049094	0.212736	1.04817e-05	0.233688	0.000102057	NA	NA	0.813626	0.00903804	0.817373	0.00100719	0.823317	0.00539851	NA	NA
C3orf18	0.00012835	0.00350011	-3.8296	Adipose_Subcutaneous	5.06038e-06	0.000564026	-4.56227	Brain_Cerebellar_Hemisphere	4.11395e-05	0.00263017	4.10099	NA	NA	NA	1	1	1	0	3	0.782059	3.48565	-1.24608	4.40699	1.18561	-3.9615	NA	NA	0.43418	0.00049094	0.212736	1.04817e-05	0.235777	7.44802e-05	NA	NA	0.813626	0.00903804	0.817373	0.00100719	0.814612	0.00375541	NA	NA
C3orf18	0.00012835	0.00350011	-3.8296	Adipose_Subcutaneous	5.06038e-06	0.000564026	-4.56227	Brain_Cerebellum	4.11395e-05	0.00274436	4.10099	NA	NA	NA	1	1	1	0	3	0.782059	3.48565	-1.24608	4.40699	1.18561	-3.9615	NA	NA	0.43418	0.00049094	0.212736	1.04817e-05	0.235777	7.44802e-05	NA	NA	0.813626	0.00903804	0.817373	0.00100719	0.817233	0.00374988	NA	NA
C3orf18	0.00012835	0.00350011	-3.8296	Adipose_Subcutaneous	5.06038e-06	0.000564026	-4.56227	Brain_Cortex	4.11395e-05	0.00279257	4.10099	NA	NA	NA	1	1	1	0	3	0.782059	3.48565	-1.24608	4.40699	1.18561	-3.9615	NA	NA	0.43418	0.00049094	0.212736	1.04817e-05	0.235777	7.44802e-05	NA	NA	0.813626	0.00903804	0.817373	0.00100719	0.813475	0.00399889	NA	NA
C3orf18	0.00012835	0.00350011	-3.8296	Adipose_Subcutaneous	5.06038e-06	0.000564026	-4.56227	Brain_Frontal_Cortex_BA9	4.11395e-05	0.00289569	4.10099	NA	NA	NA	1	1	1	0	3	0.782059	3.48565	-1.24608	4.40699	1.18561	-3.9615	NA	NA	0.43418	0.00049094	0.212736	1.04817e-05	0.235777	7.44802e-05	NA	NA	0.813626	0.00903804	0.817373	0.00100719	0.813282	0.00419645	NA	NA
C3orf18	0.00012835	0.00350011	-3.8296	Adipose_Subcutaneous	5.06038e-06	0.000564026	-4.56227	Brain_Hippocampus	4.11395e-05	0.00356418	4.10099	NA	NA	NA	1	1	1	0	3	0.782059	3.48565	-1.24608	4.40699	1.18561	-3.9615	NA	NA	0.43418	0.00049094	0.212736	1.04817e-05	0.235777	7.44802e-05	NA	NA	0.813626	0.00903804	0.817373	0.00100719	0.829605	0.00474793	NA	NA
C3orf18	0.00012835	0.00350011	-3.8296	Adipose_Subcutaneous	5.06038e-06	0.000564026	-4.56227	Brain_Hypothalamus	4.11395e-05	0.00302625	4.10099	NA	NA	NA	1	1	1	0	3	0.782059	3.48565	-1.24608	4.40699	1.18561	-3.9615	NA	NA	0.43418	0.00049094	0.212736	1.04817e-05	0.235777	7.44802e-05	NA	NA	0.813626	0.00903804	0.817373	0.00100719	0.821423	0.00446353	NA	NA
C3orf18	0.00012835	0.00350011	-3.8296	Adipose_Subcutaneous	5.06038e-06	0.000564026	-4.56227	Brain_Nucleus_accumbens_basal_ganglia	4.11395e-05	0.0031456	4.10099	NA	NA	NA	1	1	1	0	3	0.782059	3.48565	-1.24608	4.40699	1.18561	-3.9615	NA	NA	0.43418	0.00049094	0.212736	1.04817e-05	0.235777	7.44802e-05	NA	NA	0.813626	0.00903804	0.817373	0.00100719	0.813434	0.00440068	NA	NA
C3orf18	0.00012835	0.00350011	-3.8296	Adipose_Subcutaneous	5.06038e-06	0.000564026	-4.56227	Brain_Substantia_nigra	6.66685e-05	0.00507159	-3.98787	NA	NA	NA	1	1	1	0	3	0.782059	3.48565	-1.24608	4.40699	-1.18455	3.84646	NA	NA	0.43418	0.00049094	0.212736	1.04817e-05	0.236194	0.000119835	NA	NA	0.813626	0.00903804	0.817373	0.00100719	0.827131	0.00743101	NA	NA
C3orf18	0.00012835	0.00350011	-3.8296	Adipose_Subcutaneous	5.06038e-06	0.000564026	-4.56227	Breast_Mammary_Tissue	4.11395e-05	0.00259982	4.10099	NA	NA	NA	1	1	1	0	3	0.782059	3.48565	-1.24608	4.40699	1.18561	-3.9615	NA	NA	0.43418	0.00049094	0.212736	1.04817e-05	0.235777	7.44802e-05	NA	NA	0.813626	0.00903804	0.817373	0.00100719	0.817162	0.00378282	NA	NA
C3orf18	0.00012835	0.00350011	-3.8296	Adipose_Subcutaneous	5.06038e-06	0.000564026	-4.56227	Cells_Cultured_fibroblasts	4.11395e-05	0.00256626	4.10099	NA	NA	NA	1	1	1	0	3	0.782059	3.48565	-1.24608	4.40699	1.18561	-3.9615	NA	NA	0.43418	0.00049094	0.212736	1.04817e-05	0.235777	7.44802e-05	NA	NA	0.813626	0.00903804	0.817373	0.00100719	0.806324	0.00371651	NA	NA
C3orf18	0.00012835	0.00350011	-3.8296	Adipose_Subcutaneous	5.06038e-06	0.000564026	-4.56227	Colon_Sigmoid	4.11395e-05	0.00249193	4.10099	NA	NA	NA	1	1	1	0	3	0.782059	3.48565	-1.24608	4.40699	1.18561	-3.9615	NA	NA	0.43418	0.00049094	0.212736	1.04817e-05	0.235777	7.44802e-05	NA	NA	0.813626	0.00903804	0.817373	0.00100719	0.817758	0.00365859	NA	NA
C3orf18	0.00012835	0.00350011	-3.8296	Adipose_Subcutaneous	5.06038e-06	0.000564026	-4.56227	Colon_Transverse	4.11395e-05	0.00286159	4.10099	NA	NA	NA	1	1	1	0	3	0.782059	3.48565	-1.24608	4.40699	1.18561	-3.9615	NA	NA	0.43418	0.00049094	0.212736	1.04817e-05	0.235777	7.44802e-05	NA	NA	0.813626	0.00903804	0.817373	0.00100719	0.824614	0.00407845	NA	NA
C3orf18	0.00012835	0.00350011	-3.8296	Adipose_Subcutaneous	5.06038e-06	0.000564026	-4.56227	Esophagus_Gastroesophageal_Junction	4.11395e-05	0.00257641	4.10099	NA	NA	NA	1	1	1	0	3	0.782059	3.48565	-1.24608	4.40699	1.18561	-3.9615	NA	NA	0.43418	0.00049094	0.212736	1.04817e-05	0.235777	7.44802e-05	NA	NA	0.813626	0.00903804	0.817373	0.00100719	0.814656	0.00383324	NA	NA
C3orf18	0.00012835	0.00350011	-3.8296	Adipose_Subcutaneous	5.06038e-06	0.000564026	-4.56227	Esophagus_Muscularis	4.11395e-05	0.00255315	4.10099	NA	NA	NA	1	1	1	0	3	0.782059	3.48565	-1.24608	4.40699	1.18561	-3.9615	NA	NA	0.43418	0.00049094	0.212736	1.04817e-05	0.235777	7.44802e-05	NA	NA	0.813626	0.00903804	0.817373	0.00100719	0.817519	0.00376851	NA	NA
C3orf18	0.00012835	0.00350011	-3.8296	Adipose_Subcutaneous	5.06038e-06	0.000564026	-4.56227	Heart_Atrial_Appendage	4.11395e-05	0.00288025	4.10099	NA	NA	NA	1	1	1	0	3	0.782059	3.48565	-1.24608	4.40699	1.18561	-3.9615	NA	NA	0.43418	0.00049094	0.212736	1.04817e-05	0.235777	7.44802e-05	NA	NA	0.813626	0.00903804	0.817373	0.00100719	0.813635	0.00414399	NA	NA
C3orf18	0.00012835	0.00350011	-3.8296	Adipose_Subcutaneous	5.06038e-06	0.000564026	-4.56227	Heart_Left_Ventricle	4.11395e-05	0.00293832	4.10099	NA	NA	NA	1	1	1	0	3	0.782059	3.48565	-1.24608	4.40699	1.18561	-3.9615	NA	NA	0.43418	0.00049094	0.212736	1.04817e-05	0.235777	7.44802e-05	NA	NA	0.813626	0.00903804	0.817373	0.00100719	0.824248	0.00426026	NA	NA
C3orf18	0.00012835	0.00350011	-3.8296	Adipose_Subcutaneous	5.06038e-06	0.000564026	-4.56227	Kidney_Cortex	4.11395e-05	0.00340087	-4.10099	NA	NA	NA	1	1	1	0	3	0.782059	3.48565	-1.24608	4.40699	-1.18561	3.9615	NA	NA	0.43418	0.00049094	0.212736	1.04817e-05	0.235777	7.44802e-05	NA	NA	0.813626	0.00903804	0.817373	0.00100719	0.820791	0.00480722	NA	NA
C3orf18	0.00012835	0.00350011	-3.8296	Adipose_Subcutaneous	5.06038e-06	0.000564026	-4.56227	Lung	4.11395e-05	0.00258799	4.10099	NA	NA	NA	1	1	1	0	3	0.782059	3.48565	-1.24608	4.40699	1.18561	-3.9615	NA	NA	0.43418	0.00049094	0.212736	1.04817e-05	0.235777	7.44802e-05	NA	NA	0.813626	0.00903804	0.817373	0.00100719	0.807621	0.00389662	NA	NA
C3orf18	0.00012835	0.00350011	-3.8296	Adipose_Subcutaneous	5.06038e-06	0.000564026	-4.56227	Minor_Salivary_Gland	4.11395e-05	0.00258255	4.10099	NA	NA	NA	1	1	1	0	3	0.782059	3.48565	-1.24608	4.40699	1.18561	-3.9615	NA	NA	0.43418	0.00049094	0.212736	1.04817e-05	0.235777	7.44802e-05	NA	NA	0.813626	0.00903804	0.817373	0.00100719	0.816832	0.00386743	NA	NA
C3orf18	0.00012835	0.00350011	-3.8296	Adipose_Subcutaneous	5.06038e-06	0.000564026	-4.56227	Muscle_Skeletal	4.11395e-05	0.00257824	4.10099	NA	NA	NA	1	1	1	0	3	0.782059	3.48565	-1.24608	4.40699	1.18561	-3.9615	NA	NA	0.43418	0.00049094	0.212736	1.04817e-05	0.235777	7.44802e-05	NA	NA	0.813626	0.00903804	0.817373	0.00100719	0.819654	0.0038617	NA	NA
C3orf18	0.00012835	0.00350011	-3.8296	Adipose_Subcutaneous	5.06038e-06	0.000564026	-4.56227	Nerve_Tibial	4.11395e-05	0.00267319	4.10099	NA	NA	NA	1	1	1	0	3	0.782059	3.48565	-1.24608	4.40699	1.18561	-3.9615	NA	NA	0.43418	0.00049094	0.212736	1.04817e-05	0.235777	7.44802e-05	NA	NA	0.813626	0.00903804	0.817373	0.00100719	0.814359	0.00402581	NA	NA
C3orf18	0.00012835	0.00350011	-3.8296	Adipose_Subcutaneous	5.06038e-06	0.000564026	-4.56227	Ovary	4.11395e-05	0.00271927	4.10099	NA	NA	NA	1	1	1	0	3	0.782059	3.48565	-1.24608	4.40699	1.18561	-3.9615	NA	NA	0.43418	0.00049094	0.212736	1.04817e-05	0.235777	7.44802e-05	NA	NA	0.813626	0.00903804	0.817373	0.00100719	0.818792	0.00375336	NA	NA
C3orf18	0.00012835	0.00350011	-3.8296	Adipose_Subcutaneous	5.06038e-06	0.000564026	-4.56227	Pancreas	4.11395e-05	0.00288122	4.10099	NA	NA	NA	1	1	1	0	3	0.782059	3.48565	-1.24608	4.40699	1.18561	-3.9615	NA	NA	0.43418	0.00049094	0.212736	1.04817e-05	0.235777	7.44802e-05	NA	NA	0.813626	0.00903804	0.817373	0.00100719	0.817397	0.00398461	NA	NA
C3orf18	0.00012835	0.00350011	-3.8296	Adipose_Subcutaneous	5.06038e-06	0.000564026	-4.56227	Pituitary	4.11395e-05	0.00286314	4.10099	NA	NA	NA	1	1	1	0	3	0.782059	3.48565	-1.24608	4.40699	1.18561	-3.9615	NA	NA	0.43418	0.00049094	0.212736	1.04817e-05	0.235777	7.44802e-05	NA	NA	0.813626	0.00903804	0.817373	0.00100719	0.827178	0.00388959	NA	NA
C3orf18	0.00012835	0.00350011	-3.8296	Adipose_Subcutaneous	5.06038e-06	0.000564026	-4.56227	Prostate	4.11395e-05	0.00270284	4.10099	NA	NA	NA	1	1	1	0	3	0.782059	3.48565	-1.24608	4.40699	1.18561	-3.9615	NA	NA	0.43418	0.00049094	0.212736	1.04817e-05	0.235777	7.44802e-05	NA	NA	0.813626	0.00903804	0.817373	0.00100719	0.825252	0.00393015	NA	NA
C3orf18	0.00012835	0.00350011	-3.8296	Adipose_Subcutaneous	5.06038e-06	0.000564026	-4.56227	Skin_Not_Sun_Exposed_Suprapubic	4.11395e-05	0.00278994	4.10099	NA	NA	NA	1	1	1	0	3	0.782059	3.48565	-1.24608	4.40699	1.18561	-3.9615	NA	NA	0.43418	0.00049094	0.212736	1.04817e-05	0.235777	7.44802e-05	NA	NA	0.813626	0.00903804	0.817373	0.00100719	0.825328	0.00394014	NA	NA
C3orf18	0.00012835	0.00350011	-3.8296	Adipose_Subcutaneous	5.06038e-06	0.000564026	-4.56227	Skin_Sun_Exposed_Lower_leg	4.11395e-05	0.00258966	4.10099	NA	NA	NA	1	1	1	0	3	0.782059	3.48565	-1.24608	4.40699	1.18561	-3.9615	NA	NA	0.43418	0.00049094	0.212736	1.04817e-05	0.235777	7.44802e-05	NA	NA	0.813626	0.00903804	0.817373	0.00100719	0.821343	0.00379029	NA	NA
C3orf18	0.00012835	0.00350011	-3.8296	Adipose_Subcutaneous	5.06038e-06	0.000564026	-4.56227	Small_Intestine_Terminal_Ileum	4.11395e-05	0.00262249	4.10099	NA	NA	NA	1	1	1	0	3	0.782059	3.48565	-1.24608	4.40699	1.18561	-3.9615	NA	NA	0.43418	0.00049094	0.212736	1.04817e-05	0.235777	7.44802e-05	NA	NA	0.813626	0.00903804	0.817373	0.00100719	0.831226	0.00379167	NA	NA
C3orf18	0.00012835	0.00350011	-3.8296	Adipose_Subcutaneous	5.06038e-06	0.000564026	-4.56227	Spleen	4.11395e-05	0.00258769	4.10099	NA	NA	NA	1	1	1	0	3	0.782059	3.48565	-1.24608	4.40699	1.18561	-3.9615	NA	NA	0.43418	0.00049094	0.212736	1.04817e-05	0.235777	7.44802e-05	NA	NA	0.813626	0.00903804	0.817373	0.00100719	0.814129	0.0036544	NA	NA
C3orf18	0.00012835	0.00350011	-3.8296	Adipose_Subcutaneous	5.06038e-06	0.000564026	-4.56227	Stomach	4.11395e-05	0.00280996	4.10099	NA	NA	NA	1	1	1	0	3	0.782059	3.48565	-1.24608	4.40699	1.18561	-3.9615	NA	NA	0.43418	0.00049094	0.212736	1.04817e-05	0.235777	7.44802e-05	NA	NA	0.813626	0.00903804	0.817373	0.00100719	0.824548	0.00410613	NA	NA
C3orf18	0.00012835	0.00350011	-3.8296	Adipose_Subcutaneous	5.06038e-06	0.000564026	-4.56227	Testis	4.11395e-05	0.00296468	-4.10099	NA	NA	NA	1	1	1	0	3	0.782059	3.48565	-1.24608	4.40699	-1.18561	3.9615	NA	NA	0.43418	0.00049094	0.212736	1.04817e-05	0.235777	7.44802e-05	NA	NA	0.813626	0.00903804	0.817373	0.00100719	0.826336	0.00444591	NA	NA
C3orf18	0.00012835	0.00350011	-3.8296	Adipose_Subcutaneous	5.06038e-06	0.000564026	-4.56227	Thyroid	4.11395e-05	0.00261974	4.10099	NA	NA	NA	1	1	1	0	3	0.782059	3.48565	-1.24608	4.40699	1.18561	-3.9615	NA	NA	0.43418	0.00049094	0.212736	1.04817e-05	0.235777	7.44802e-05	NA	NA	0.813626	0.00903804	0.817373	0.00100719	0.815273	0.0036906	NA	NA
C3orf18	0.00012835	0.00350011	-3.8296	Adipose_Subcutaneous	5.06038e-06	0.000564026	-4.56227	Uterus	4.11395e-05	0.00281648	4.10099	NA	NA	NA	1	1	1	0	3	0.782059	3.48565	-1.24608	4.40699	1.18561	-3.9615	NA	NA	0.43418	0.00049094	0.212736	1.04817e-05	0.235777	7.44802e-05	NA	NA	0.813626	0.00903804	0.817373	0.00100719	0.814103	0.0038278	NA	NA
C3orf18	0.00012835	0.00350011	-3.8296	Adipose_Subcutaneous	5.06038e-06	0.000564026	-4.56227	Vagina	4.11395e-05	0.00280984	-4.10099	NA	NA	NA	1	1	1	0	3	0.782059	3.48565	-1.24608	4.40699	-1.18561	3.9615	NA	NA	0.43418	0.00049094	0.212736	1.04817e-05	0.235777	7.44802e-05	NA	NA	0.813626	0.00903804	0.817373	0.00100719	0.820931	0.00405263	NA	NA
C3orf18	0.00012835	0.00350011	-3.8296	Adipose_Subcutaneous	5.06038e-06	0.000564026	-4.56227	smultixcan	0.000194598	0.00816479	-2.578	NA	NA	NA	1	1	1	0	3	0.782059	3.48565	-1.24608	4.40699	-0.822508	2.47624	NA	NA	0.43418	0.00049094	0.212736	1.04817e-05	0.490791	0.000342147	NA	NA	0.813626	0.00903804	0.817373	0.00100719	0.908532	0.0114694	NA	NA
C3orf18	0.00012835	0.00350011	-3.8296	Adipose_Visceral_Omentum	3.81558e-05	0.00282303	-4.11837	Adipose_Subcutaneous	4.11395e-05	0.00262731	4.10099	NA	NA	NA	1	1	1	0	3	0.782059	3.48565	-1.14608	3.98311	1.18561	-3.9615	NA	NA	0.43418	0.00049094	0.251762	6.80204e-05	0.235777	7.44802e-05	NA	NA	0.813626	0.00903804	0.84471	0.00417224	0.80981	0.00391227	NA	NA
C3orf18	0.00012835	0.00350011	-3.8296	Adipose_Visceral_Omentum	3.81558e-05	0.00282303	-4.11837	Adipose_Visceral_Omentum	4.11395e-05	0.00258416	4.10099	NA	NA	NA	1	1	1	0	3	0.782059	3.48565	-1.14608	3.98311	1.18561	-3.9615	NA	NA	0.43418	0.00049094	0.251762	6.80204e-05	0.235777	7.44802e-05	NA	NA	0.813626	0.00903804	0.84471	0.00417224	0.80425	0.00381279	NA	NA
C3orf18	0.00012835	0.00350011	-3.8296	Adipose_Visceral_Omentum	3.81558e-05	0.00282303	-4.11837	Adrenal_Gland	4.11395e-05	0.00265808	4.10099	NA	NA	NA	1	1	1	0	3	0.782059	3.48565	-1.14608	3.98311	1.18561	-3.9615	NA	NA	0.43418	0.00049094	0.251762	6.80204e-05	0.235777	7.44802e-05	NA	NA	0.813626	0.00903804	0.84471	0.00417224	0.819183	0.00379043	NA	NA
C3orf18	0.00012835	0.00350011	-3.8296	Adipose_Visceral_Omentum	3.81558e-05	0.00282303	-4.11837	Artery_Coronary	4.11395e-05	0.00285452	4.10099	NA	NA	NA	1	1	1	0	3	0.782059	3.48565	-1.14608	3.98311	1.18561	-3.9615	NA	NA	0.43418	0.00049094	0.251762	6.80204e-05	0.235777	7.44802e-05	NA	NA	0.813626	0.00903804	0.84471	0.00417224	0.809478	0.00396092	NA	NA
C3orf18	0.00012835	0.00350011	-3.8296	Adipose_Visceral_Omentum	3.81558e-05	0.00282303	-4.11837	Artery_Tibial	4.11395e-05	0.00249943	4.10099	NA	NA	NA	1	1	1	0	3	0.782059	3.48565	-1.14608	3.98311	1.18561	-3.9615	NA	NA	0.43418	0.00049094	0.251762	6.80204e-05	0.235777	7.44802e-05	NA	NA	0.813626	0.00903804	0.84471	0.00417224	0.808558	0.00365336	NA	NA
C3orf18	0.00012835	0.00350011	-3.8296	Adipose_Visceral_Omentum	3.81558e-05	0.00282303	-4.11837	Brain_Amygdala	6.18224e-05	0.00463308	-4.00574	NA	NA	NA	1	1	1	0	3	0.782059	3.48565	-1.14608	3.98311	-1.19286	3.86316	NA	NA	0.43418	0.00049094	0.251762	6.80204e-05	0.232926	0.000111932	NA	NA	0.813626	0.00903804	0.84471	0.00417224	0.828767	0.00660644	NA	NA
C3orf18	0.00012835	0.00350011	-3.8296	Adipose_Visceral_Omentum	3.81558e-05	0.00282303	-4.11837	Brain_Anterior_cingulate_cortex_BA24	7.74113e-05	0.00487429	-3.95228	NA	NA	NA	1	1	1	0	3	0.782059	3.48565	-1.14608	3.98311	-1.16819	3.81319	NA	NA	0.43418	0.00049094	0.251762	6.80204e-05	0.24273	0.000137187	NA	NA	0.813626	0.00903804	0.84471	0.00417224	0.824647	0.00733676	NA	NA
C3orf18	0.00012835	0.00350011	-3.8296	Adipose_Visceral_Omentum	3.81558e-05	0.00282303	-4.11837	Brain_Caudate_basal_ganglia	5.63788e-05	0.00379146	-4.02748	NA	NA	NA	1	1	1	0	3	0.782059	3.48565	-1.14608	3.98311	-1.19091	3.88565	NA	NA	0.43418	0.00049094	0.251762	6.80204e-05	0.233688	0.000102057	NA	NA	0.813626	0.00903804	0.84471	0.00417224	0.823317	0.00539851	NA	NA
C3orf18	0.00012835	0.00350011	-3.8296	Adipose_Visceral_Omentum	3.81558e-05	0.00282303	-4.11837	Brain_Cerebellar_Hemisphere	4.11395e-05	0.00263017	4.10099	NA	NA	NA	1	1	1	0	3	0.782059	3.48565	-1.14608	3.98311	1.18561	-3.9615	NA	NA	0.43418	0.00049094	0.251762	6.80204e-05	0.235777	7.44802e-05	NA	NA	0.813626	0.00903804	0.84471	0.00417224	0.814612	0.00375541	NA	NA
C3orf18	0.00012835	0.00350011	-3.8296	Adipose_Visceral_Omentum	3.81558e-05	0.00282303	-4.11837	Brain_Cerebellum	4.11395e-05	0.00274436	4.10099	NA	NA	NA	1	1	1	0	3	0.782059	3.48565	-1.14608	3.98311	1.18561	-3.9615	NA	NA	0.43418	0.00049094	0.251762	6.80204e-05	0.235777	7.44802e-05	NA	NA	0.813626	0.00903804	0.84471	0.00417224	0.817233	0.00374988	NA	NA
C3orf18	0.00012835	0.00350011	-3.8296	Adipose_Visceral_Omentum	3.81558e-05	0.00282303	-4.11837	Brain_Cortex	4.11395e-05	0.00279257	4.10099	NA	NA	NA	1	1	1	0	3	0.782059	3.48565	-1.14608	3.98311	1.18561	-3.9615	NA	NA	0.43418	0.00049094	0.251762	6.80204e-05	0.235777	7.44802e-05	NA	NA	0.813626	0.00903804	0.84471	0.00417224	0.813475	0.00399889	NA	NA
C3orf18	0.00012835	0.00350011	-3.8296	Adipose_Visceral_Omentum	3.81558e-05	0.00282303	-4.11837	Brain_Frontal_Cortex_BA9	4.11395e-05	0.00289569	4.10099	NA	NA	NA	1	1	1	0	3	0.782059	3.48565	-1.14608	3.98311	1.18561	-3.9615	NA	NA	0.43418	0.00049094	0.251762	6.80204e-05	0.235777	7.44802e-05	NA	NA	0.813626	0.00903804	0.84471	0.00417224	0.813282	0.00419645	NA	NA
C3orf18	0.00012835	0.00350011	-3.8296	Adipose_Visceral_Omentum	3.81558e-05	0.00282303	-4.11837	Brain_Hippocampus	4.11395e-05	0.00356418	4.10099	NA	NA	NA	1	1	1	0	3	0.782059	3.48565	-1.14608	3.98311	1.18561	-3.9615	NA	NA	0.43418	0.00049094	0.251762	6.80204e-05	0.235777	7.44802e-05	NA	NA	0.813626	0.00903804	0.84471	0.00417224	0.829605	0.00474793	NA	NA
C3orf18	0.00012835	0.00350011	-3.8296	Adipose_Visceral_Omentum	3.81558e-05	0.00282303	-4.11837	Brain_Hypothalamus	4.11395e-05	0.00302625	4.10099	NA	NA	NA	1	1	1	0	3	0.782059	3.48565	-1.14608	3.98311	1.18561	-3.9615	NA	NA	0.43418	0.00049094	0.251762	6.80204e-05	0.235777	7.44802e-05	NA	NA	0.813626	0.00903804	0.84471	0.00417224	0.821423	0.00446353	NA	NA
C3orf18	0.00012835	0.00350011	-3.8296	Adipose_Visceral_Omentum	3.81558e-05	0.00282303	-4.11837	Brain_Nucleus_accumbens_basal_ganglia	4.11395e-05	0.0031456	4.10099	NA	NA	NA	1	1	1	0	3	0.782059	3.48565	-1.14608	3.98311	1.18561	-3.9615	NA	NA	0.43418	0.00049094	0.251762	6.80204e-05	0.235777	7.44802e-05	NA	NA	0.813626	0.00903804	0.84471	0.00417224	0.813434	0.00440068	NA	NA
C3orf18	0.00012835	0.00350011	-3.8296	Adipose_Visceral_Omentum	3.81558e-05	0.00282303	-4.11837	Brain_Substantia_nigra	6.66685e-05	0.00507159	-3.98787	NA	NA	NA	1	1	1	0	3	0.782059	3.48565	-1.14608	3.98311	-1.18455	3.84646	NA	NA	0.43418	0.00049094	0.251762	6.80204e-05	0.236194	0.000119835	NA	NA	0.813626	0.00903804	0.84471	0.00417224	0.827131	0.00743101	NA	NA
C3orf18	0.00012835	0.00350011	-3.8296	Adipose_Visceral_Omentum	3.81558e-05	0.00282303	-4.11837	Breast_Mammary_Tissue	4.11395e-05	0.00259982	4.10099	NA	NA	NA	1	1	1	0	3	0.782059	3.48565	-1.14608	3.98311	1.18561	-3.9615	NA	NA	0.43418	0.00049094	0.251762	6.80204e-05	0.235777	7.44802e-05	NA	NA	0.813626	0.00903804	0.84471	0.00417224	0.817162	0.00378282	NA	NA
C3orf18	0.00012835	0.00350011	-3.8296	Adipose_Visceral_Omentum	3.81558e-05	0.00282303	-4.11837	Cells_Cultured_fibroblasts	4.11395e-05	0.00256626	4.10099	NA	NA	NA	1	1	1	0	3	0.782059	3.48565	-1.14608	3.98311	1.18561	-3.9615	NA	NA	0.43418	0.00049094	0.251762	6.80204e-05	0.235777	7.44802e-05	NA	NA	0.813626	0.00903804	0.84471	0.00417224	0.806324	0.00371651	NA	NA
C3orf18	0.00012835	0.00350011	-3.8296	Adipose_Visceral_Omentum	3.81558e-05	0.00282303	-4.11837	Colon_Sigmoid	4.11395e-05	0.00249193	4.10099	NA	NA	NA	1	1	1	0	3	0.782059	3.48565	-1.14608	3.98311	1.18561	-3.9615	NA	NA	0.43418	0.00049094	0.251762	6.80204e-05	0.235777	7.44802e-05	NA	NA	0.813626	0.00903804	0.84471	0.00417224	0.817758	0.00365859	NA	NA
C3orf18	0.00012835	0.00350011	-3.8296	Adipose_Visceral_Omentum	3.81558e-05	0.00282303	-4.11837	Colon_Transverse	4.11395e-05	0.00286159	4.10099	NA	NA	NA	1	1	1	0	3	0.782059	3.48565	-1.14608	3.98311	1.18561	-3.9615	NA	NA	0.43418	0.00049094	0.251762	6.80204e-05	0.235777	7.44802e-05	NA	NA	0.813626	0.00903804	0.84471	0.00417224	0.824614	0.00407845	NA	NA
C3orf18	0.00012835	0.00350011	-3.8296	Adipose_Visceral_Omentum	3.81558e-05	0.00282303	-4.11837	Esophagus_Gastroesophageal_Junction	4.11395e-05	0.00257641	4.10099	NA	NA	NA	1	1	1	0	3	0.782059	3.48565	-1.14608	3.98311	1.18561	-3.9615	NA	NA	0.43418	0.00049094	0.251762	6.80204e-05	0.235777	7.44802e-05	NA	NA	0.813626	0.00903804	0.84471	0.00417224	0.814656	0.00383324	NA	NA
C3orf18	0.00012835	0.00350011	-3.8296	Adipose_Visceral_Omentum	3.81558e-05	0.00282303	-4.11837	Esophagus_Muscularis	4.11395e-05	0.00255315	4.10099	NA	NA	NA	1	1	1	0	3	0.782059	3.48565	-1.14608	3.98311	1.18561	-3.9615	NA	NA	0.43418	0.00049094	0.251762	6.80204e-05	0.235777	7.44802e-05	NA	NA	0.813626	0.00903804	0.84471	0.00417224	0.817519	0.00376851	NA	NA
C3orf18	0.00012835	0.00350011	-3.8296	Adipose_Visceral_Omentum	3.81558e-05	0.00282303	-4.11837	Heart_Atrial_Appendage	4.11395e-05	0.00288025	4.10099	NA	NA	NA	1	1	1	0	3	0.782059	3.48565	-1.14608	3.98311	1.18561	-3.9615	NA	NA	0.43418	0.00049094	0.251762	6.80204e-05	0.235777	7.44802e-05	NA	NA	0.813626	0.00903804	0.84471	0.00417224	0.813635	0.00414399	NA	NA
C3orf18	0.00012835	0.00350011	-3.8296	Adipose_Visceral_Omentum	3.81558e-05	0.00282303	-4.11837	Heart_Left_Ventricle	4.11395e-05	0.00293832	4.10099	NA	NA	NA	1	1	1	0	3	0.782059	3.48565	-1.14608	3.98311	1.18561	-3.9615	NA	NA	0.43418	0.00049094	0.251762	6.80204e-05	0.235777	7.44802e-05	NA	NA	0.813626	0.00903804	0.84471	0.00417224	0.824248	0.00426026	NA	NA
C3orf18	0.00012835	0.00350011	-3.8296	Adipose_Visceral_Omentum	3.81558e-05	0.00282303	-4.11837	Kidney_Cortex	4.11395e-05	0.00340087	-4.10099	NA	NA	NA	1	1	1	0	3	0.782059	3.48565	-1.14608	3.98311	-1.18561	3.9615	NA	NA	0.43418	0.00049094	0.251762	6.80204e-05	0.235777	7.44802e-05	NA	NA	0.813626	0.00903804	0.84471	0.00417224	0.820791	0.00480722	NA	NA
C3orf18	0.00012835	0.00350011	-3.8296	Adipose_Visceral_Omentum	3.81558e-05	0.00282303	-4.11837	Lung	4.11395e-05	0.00258799	4.10099	NA	NA	NA	1	1	1	0	3	0.782059	3.48565	-1.14608	3.98311	1.18561	-3.9615	NA	NA	0.43418	0.00049094	0.251762	6.80204e-05	0.235777	7.44802e-05	NA	NA	0.813626	0.00903804	0.84471	0.00417224	0.807621	0.00389662	NA	NA
C3orf18	0.00012835	0.00350011	-3.8296	Adipose_Visceral_Omentum	3.81558e-05	0.00282303	-4.11837	Minor_Salivary_Gland	4.11395e-05	0.00258255	4.10099	NA	NA	NA	1	1	1	0	3	0.782059	3.48565	-1.14608	3.98311	1.18561	-3.9615	NA	NA	0.43418	0.00049094	0.251762	6.80204e-05	0.235777	7.44802e-05	NA	NA	0.813626	0.00903804	0.84471	0.00417224	0.816832	0.00386743	NA	NA
C3orf18	0.00012835	0.00350011	-3.8296	Adipose_Visceral_Omentum	3.81558e-05	0.00282303	-4.11837	Muscle_Skeletal	4.11395e-05	0.00257824	4.10099	NA	NA	NA	1	1	1	0	3	0.782059	3.48565	-1.14608	3.98311	1.18561	-3.9615	NA	NA	0.43418	0.00049094	0.251762	6.80204e-05	0.235777	7.44802e-05	NA	NA	0.813626	0.00903804	0.84471	0.00417224	0.819654	0.0038617	NA	NA
C3orf18	0.00012835	0.00350011	-3.8296	Adipose_Visceral_Omentum	3.81558e-05	0.00282303	-4.11837	Nerve_Tibial	4.11395e-05	0.00267319	4.10099	NA	NA	NA	1	1	1	0	3	0.782059	3.48565	-1.14608	3.98311	1.18561	-3.9615	NA	NA	0.43418	0.00049094	0.251762	6.80204e-05	0.235777	7.44802e-05	NA	NA	0.813626	0.00903804	0.84471	0.00417224	0.814359	0.00402581	NA	NA
C3orf18	0.00012835	0.00350011	-3.8296	Adipose_Visceral_Omentum	3.81558e-05	0.00282303	-4.11837	Ovary	4.11395e-05	0.00271927	4.10099	NA	NA	NA	1	1	1	0	3	0.782059	3.48565	-1.14608	3.98311	1.18561	-3.9615	NA	NA	0.43418	0.00049094	0.251762	6.80204e-05	0.235777	7.44802e-05	NA	NA	0.813626	0.00903804	0.84471	0.00417224	0.818792	0.00375336	NA	NA
C3orf18	0.00012835	0.00350011	-3.8296	Adipose_Visceral_Omentum	3.81558e-05	0.00282303	-4.11837	Pancreas	4.11395e-05	0.00288122	4.10099	NA	NA	NA	1	1	1	0	3	0.782059	3.48565	-1.14608	3.98311	1.18561	-3.9615	NA	NA	0.43418	0.00049094	0.251762	6.80204e-05	0.235777	7.44802e-05	NA	NA	0.813626	0.00903804	0.84471	0.00417224	0.817397	0.00398461	NA	NA
C3orf18	0.00012835	0.00350011	-3.8296	Adipose_Visceral_Omentum	3.81558e-05	0.00282303	-4.11837	Pituitary	4.11395e-05	0.00286314	4.10099	NA	NA	NA	1	1	1	0	3	0.782059	3.48565	-1.14608	3.98311	1.18561	-3.9615	NA	NA	0.43418	0.00049094	0.251762	6.80204e-05	0.235777	7.44802e-05	NA	NA	0.813626	0.00903804	0.84471	0.00417224	0.827178	0.00388959	NA	NA
C3orf18	0.00012835	0.00350011	-3.8296	Adipose_Visceral_Omentum	3.81558e-05	0.00282303	-4.11837	Prostate	4.11395e-05	0.00270284	4.10099	NA	NA	NA	1	1	1	0	3	0.782059	3.48565	-1.14608	3.98311	1.18561	-3.9615	NA	NA	0.43418	0.00049094	0.251762	6.80204e-05	0.235777	7.44802e-05	NA	NA	0.813626	0.00903804	0.84471	0.00417224	0.825252	0.00393015	NA	NA
C3orf18	0.00012835	0.00350011	-3.8296	Adipose_Visceral_Omentum	3.81558e-05	0.00282303	-4.11837	Skin_Not_Sun_Exposed_Suprapubic	4.11395e-05	0.00278994	4.10099	NA	NA	NA	1	1	1	0	3	0.782059	3.48565	-1.14608	3.98311	1.18561	-3.9615	NA	NA	0.43418	0.00049094	0.251762	6.80204e-05	0.235777	7.44802e-05	NA	NA	0.813626	0.00903804	0.84471	0.00417224	0.825328	0.00394014	NA	NA
C3orf18	0.00012835	0.00350011	-3.8296	Adipose_Visceral_Omentum	3.81558e-05	0.00282303	-4.11837	Skin_Sun_Exposed_Lower_leg	4.11395e-05	0.00258966	4.10099	NA	NA	NA	1	1	1	0	3	0.782059	3.48565	-1.14608	3.98311	1.18561	-3.9615	NA	NA	0.43418	0.00049094	0.251762	6.80204e-05	0.235777	7.44802e-05	NA	NA	0.813626	0.00903804	0.84471	0.00417224	0.821343	0.00379029	NA	NA
C3orf18	0.00012835	0.00350011	-3.8296	Adipose_Visceral_Omentum	3.81558e-05	0.00282303	-4.11837	Small_Intestine_Terminal_Ileum	4.11395e-05	0.00262249	4.10099	NA	NA	NA	1	1	1	0	3	0.782059	3.48565	-1.14608	3.98311	1.18561	-3.9615	NA	NA	0.43418	0.00049094	0.251762	6.80204e-05	0.235777	7.44802e-05	NA	NA	0.813626	0.00903804	0.84471	0.00417224	0.831226	0.00379167	NA	NA
C3orf18	0.00012835	0.00350011	-3.8296	Adipose_Visceral_Omentum	3.81558e-05	0.00282303	-4.11837	Spleen	4.11395e-05	0.00258769	4.10099	NA	NA	NA	1	1	1	0	3	0.782059	3.48565	-1.14608	3.98311	1.18561	-3.9615	NA	NA	0.43418	0.00049094	0.251762	6.80204e-05	0.235777	7.44802e-05	NA	NA	0.813626	0.00903804	0.84471	0.00417224	0.814129	0.0036544	NA	NA
C3orf18	0.00012835	0.00350011	-3.8296	Adipose_Visceral_Omentum	3.81558e-05	0.00282303	-4.11837	Stomach	4.11395e-05	0.00280996	4.10099	NA	NA	NA	1	1	1	0	3	0.782059	3.48565	-1.14608	3.98311	1.18561	-3.9615	NA	NA	0.43418	0.00049094	0.251762	6.80204e-05	0.235777	7.44802e-05	NA	NA	0.813626	0.00903804	0.84471	0.00417224	0.824548	0.00410613	NA	NA
C3orf18	0.00012835	0.00350011	-3.8296	Adipose_Visceral_Omentum	3.81558e-05	0.00282303	-4.11837	Testis	4.11395e-05	0.00296468	-4.10099	NA	NA	NA	1	1	1	0	3	0.782059	3.48565	-1.14608	3.98311	-1.18561	3.9615	NA	NA	0.43418	0.00049094	0.251762	6.80204e-05	0.235777	7.44802e-05	NA	NA	0.813626	0.00903804	0.84471	0.00417224	0.826336	0.00444591	NA	NA
C3orf18	0.00012835	0.00350011	-3.8296	Adipose_Visceral_Omentum	3.81558e-05	0.00282303	-4.11837	Thyroid	4.11395e-05	0.00261974	4.10099	NA	NA	NA	1	1	1	0	3	0.782059	3.48565	-1.14608	3.98311	1.18561	-3.9615	NA	NA	0.43418	0.00049094	0.251762	6.80204e-05	0.235777	7.44802e-05	NA	NA	0.813626	0.00903804	0.84471	0.00417224	0.815273	0.0036906	NA	NA
C3orf18	0.00012835	0.00350011	-3.8296	Adipose_Visceral_Omentum	3.81558e-05	0.00282303	-4.11837	Uterus	4.11395e-05	0.00281648	4.10099	NA	NA	NA	1	1	1	0	3	0.782059	3.48565	-1.14608	3.98311	1.18561	-3.9615	NA	NA	0.43418	0.00049094	0.251762	6.80204e-05	0.235777	7.44802e-05	NA	NA	0.813626	0.00903804	0.84471	0.00417224	0.814103	0.0038278	NA	NA
C3orf18	0.00012835	0.00350011	-3.8296	Adipose_Visceral_Omentum	3.81558e-05	0.00282303	-4.11837	Vagina	4.11395e-05	0.00280984	-4.10099	NA	NA	NA	1	1	1	0	3	0.782059	3.48565	-1.14608	3.98311	-1.18561	3.9615	NA	NA	0.43418	0.00049094	0.251762	6.80204e-05	0.235777	7.44802e-05	NA	NA	0.813626	0.00903804	0.84471	0.00417224	0.820931	0.00405263	NA	NA
C3orf18	0.00012835	0.00350011	-3.8296	Adipose_Visceral_Omentum	3.81558e-05	0.00282303	-4.11837	smultixcan	0.000194598	0.00816479	-2.578	NA	NA	NA	1	1	1	0	3	0.782059	3.48565	-1.14608	3.98311	-0.822508	2.47624	NA	NA	0.43418	0.00049094	0.251762	6.80204e-05	0.490791	0.000342147	NA	NA	0.813626	0.00903804	0.84471	0.00417224	0.908532	0.0114694	NA	NA
C3orf18	0.00012835	0.00350011	-3.8296	Adrenal_Gland	4.02496e-05	0.00313882	-4.10604	Adipose_Subcutaneous	4.11395e-05	0.00262731	4.10099	NA	NA	NA	1	1	1	0	3	0.782059	3.48565	-1.16392	3.96232	1.18561	-3.9615	NA	NA	0.43418	0.00049094	0.244458	7.4225e-05	0.235777	7.44802e-05	NA	NA	0.813626	0.00903804	0.850449	0.00461703	0.80981	0.00391227	NA	NA
C3orf18	0.00012835	0.00350011	-3.8296	Adrenal_Gland	4.02496e-05	0.00313882	-4.10604	Adipose_Visceral_Omentum	4.11395e-05	0.00258416	4.10099	NA	NA	NA	1	1	1	0	3	0.782059	3.48565	-1.16392	3.96232	1.18561	-3.9615	NA	NA	0.43418	0.00049094	0.244458	7.4225e-05	0.235777	7.44802e-05	NA	NA	0.813626	0.00903804	0.850449	0.00461703	0.80425	0.00381279	NA	NA
C3orf18	0.00012835	0.00350011	-3.8296	Adrenal_Gland	4.02496e-05	0.00313882	-4.10604	Adrenal_Gland	4.11395e-05	0.00265808	4.10099	NA	NA	NA	1	1	1	0	3	0.782059	3.48565	-1.16392	3.96232	1.18561	-3.9615	NA	NA	0.43418	0.00049094	0.244458	7.4225e-05	0.235777	7.44802e-05	NA	NA	0.813626	0.00903804	0.850449	0.00461703	0.819183	0.00379043	NA	NA
C3orf18	0.00012835	0.00350011	-3.8296	Adrenal_Gland	4.02496e-05	0.00313882	-4.10604	Artery_Coronary	4.11395e-05	0.00285452	4.10099	NA	NA	NA	1	1	1	0	3	0.782059	3.48565	-1.16392	3.96232	1.18561	-3.9615	NA	NA	0.43418	0.00049094	0.244458	7.4225e-05	0.235777	7.44802e-05	NA	NA	0.813626	0.00903804	0.850449	0.00461703	0.809478	0.00396092	NA	NA
C3orf18	0.00012835	0.00350011	-3.8296	Adrenal_Gland	4.02496e-05	0.00313882	-4.10604	Artery_Tibial	4.11395e-05	0.00249943	4.10099	NA	NA	NA	1	1	1	0	3	0.782059	3.48565	-1.16392	3.96232	1.18561	-3.9615	NA	NA	0.43418	0.00049094	0.244458	7.4225e-05	0.235777	7.44802e-05	NA	NA	0.813626	0.00903804	0.850449	0.00461703	0.808558	0.00365336	NA	NA
C3orf18	0.00012835	0.00350011	-3.8296	Adrenal_Gland	4.02496e-05	0.00313882	-4.10604	Brain_Amygdala	6.18224e-05	0.00463308	-4.00574	NA	NA	NA	1	1	1	0	3	0.782059	3.48565	-1.16392	3.96232	-1.19286	3.86316	NA	NA	0.43418	0.00049094	0.244458	7.4225e-05	0.232926	0.000111932	NA	NA	0.813626	0.00903804	0.850449	0.00461703	0.828767	0.00660644	NA	NA
C3orf18	0.00012835	0.00350011	-3.8296	Adrenal_Gland	4.02496e-05	0.00313882	-4.10604	Brain_Anterior_cingulate_cortex_BA24	7.74113e-05	0.00487429	-3.95228	NA	NA	NA	1	1	1	0	3	0.782059	3.48565	-1.16392	3.96232	-1.16819	3.81319	NA	NA	0.43418	0.00049094	0.244458	7.4225e-05	0.24273	0.000137187	NA	NA	0.813626	0.00903804	0.850449	0.00461703	0.824647	0.00733676	NA	NA
C3orf18	0.00012835	0.00350011	-3.8296	Adrenal_Gland	4.02496e-05	0.00313882	-4.10604	Brain_Caudate_basal_ganglia	5.63788e-05	0.00379146	-4.02748	NA	NA	NA	1	1	1	0	3	0.782059	3.48565	-1.16392	3.96232	-1.19091	3.88565	NA	NA	0.43418	0.00049094	0.244458	7.4225e-05	0.233688	0.000102057	NA	NA	0.813626	0.00903804	0.850449	0.00461703	0.823317	0.00539851	NA	NA
C3orf18	0.00012835	0.00350011	-3.8296	Adrenal_Gland	4.02496e-05	0.00313882	-4.10604	Brain_Cerebellar_Hemisphere	4.11395e-05	0.00263017	4.10099	NA	NA	NA	1	1	1	0	3	0.782059	3.48565	-1.16392	3.96232	1.18561	-3.9615	NA	NA	0.43418	0.00049094	0.244458	7.4225e-05	0.235777	7.44802e-05	NA	NA	0.813626	0.00903804	0.850449	0.00461703	0.814612	0.00375541	NA	NA
C3orf18	0.00012835	0.00350011	-3.8296	Adrenal_Gland	4.02496e-05	0.00313882	-4.10604	Brain_Cerebellum	4.11395e-05	0.00274436	4.10099	NA	NA	NA	1	1	1	0	3	0.782059	3.48565	-1.16392	3.96232	1.18561	-3.9615	NA	NA	0.43418	0.00049094	0.244458	7.4225e-05	0.235777	7.44802e-05	NA	NA	0.813626	0.00903804	0.850449	0.00461703	0.817233	0.00374988	NA	NA
C3orf18	0.00012835	0.00350011	-3.8296	Adrenal_Gland	4.02496e-05	0.00313882	-4.10604	Brain_Cortex	4.11395e-05	0.00279257	4.10099	NA	NA	NA	1	1	1	0	3	0.782059	3.48565	-1.16392	3.96232	1.18561	-3.9615	NA	NA	0.43418	0.00049094	0.244458	7.4225e-05	0.235777	7.44802e-05	NA	NA	0.813626	0.00903804	0.850449	0.00461703	0.813475	0.00399889	NA	NA
C3orf18	0.00012835	0.00350011	-3.8296	Adrenal_Gland	4.02496e-05	0.00313882	-4.10604	Brain_Frontal_Cortex_BA9	4.11395e-05	0.00289569	4.10099	NA	NA	NA	1	1	1	0	3	0.782059	3.48565	-1.16392	3.96232	1.18561	-3.9615	NA	NA	0.43418	0.00049094	0.244458	7.4225e-05	0.235777	7.44802e-05	NA	NA	0.813626	0.00903804	0.850449	0.00461703	0.813282	0.00419645	NA	NA
C3orf18	0.00012835	0.00350011	-3.8296	Adrenal_Gland	4.02496e-05	0.00313882	-4.10604	Brain_Hippocampus	4.11395e-05	0.00356418	4.10099	NA	NA	NA	1	1	1	0	3	0.782059	3.48565	-1.16392	3.96232	1.18561	-3.9615	NA	NA	0.43418	0.00049094	0.244458	7.4225e-05	0.235777	7.44802e-05	NA	NA	0.813626	0.00903804	0.850449	0.00461703	0.829605	0.00474793	NA	NA
C3orf18	0.00012835	0.00350011	-3.8296	Adrenal_Gland	4.02496e-05	0.00313882	-4.10604	Brain_Hypothalamus	4.11395e-05	0.00302625	4.10099	NA	NA	NA	1	1	1	0	3	0.782059	3.48565	-1.16392	3.96232	1.18561	-3.9615	NA	NA	0.43418	0.00049094	0.244458	7.4225e-05	0.235777	7.44802e-05	NA	NA	0.813626	0.00903804	0.850449	0.00461703	0.821423	0.00446353	NA	NA
C3orf18	0.00012835	0.00350011	-3.8296	Adrenal_Gland	4.02496e-05	0.00313882	-4.10604	Brain_Nucleus_accumbens_basal_ganglia	4.11395e-05	0.0031456	4.10099	NA	NA	NA	1	1	1	0	3	0.782059	3.48565	-1.16392	3.96232	1.18561	-3.9615	NA	NA	0.43418	0.00049094	0.244458	7.4225e-05	0.235777	7.44802e-05	NA	NA	0.813626	0.00903804	0.850449	0.00461703	0.813434	0.00440068	NA	NA
C3orf18	0.00012835	0.00350011	-3.8296	Adrenal_Gland	4.02496e-05	0.00313882	-4.10604	Brain_Substantia_nigra	6.66685e-05	0.00507159	-3.98787	NA	NA	NA	1	1	1	0	3	0.782059	3.48565	-1.16392	3.96232	-1.18455	3.84646	NA	NA	0.43418	0.00049094	0.244458	7.4225e-05	0.236194	0.000119835	NA	NA	0.813626	0.00903804	0.850449	0.00461703	0.827131	0.00743101	NA	NA
C3orf18	0.00012835	0.00350011	-3.8296	Adrenal_Gland	4.02496e-05	0.00313882	-4.10604	Breast_Mammary_Tissue	4.11395e-05	0.00259982	4.10099	NA	NA	NA	1	1	1	0	3	0.782059	3.48565	-1.16392	3.96232	1.18561	-3.9615	NA	NA	0.43418	0.00049094	0.244458	7.4225e-05	0.235777	7.44802e-05	NA	NA	0.813626	0.00903804	0.850449	0.00461703	0.817162	0.00378282	NA	NA
C3orf18	0.00012835	0.00350011	-3.8296	Adrenal_Gland	4.02496e-05	0.00313882	-4.10604	Cells_Cultured_fibroblasts	4.11395e-05	0.00256626	4.10099	NA	NA	NA	1	1	1	0	3	0.782059	3.48565	-1.16392	3.96232	1.18561	-3.9615	NA	NA	0.43418	0.00049094	0.244458	7.4225e-05	0.235777	7.44802e-05	NA	NA	0.813626	0.00903804	0.850449	0.00461703	0.806324	0.00371651	NA	NA
C3orf18	0.00012835	0.00350011	-3.8296	Adrenal_Gland	4.02496e-05	0.00313882	-4.10604	Colon_Sigmoid	4.11395e-05	0.00249193	4.10099	NA	NA	NA	1	1	1	0	3	0.782059	3.48565	-1.16392	3.96232	1.18561	-3.9615	NA	NA	0.43418	0.00049094	0.244458	7.4225e-05	0.235777	7.44802e-05	NA	NA	0.813626	0.00903804	0.850449	0.00461703	0.817758	0.00365859	NA	NA
C3orf18	0.00012835	0.00350011	-3.8296	Adrenal_Gland	4.02496e-05	0.00313882	-4.10604	Colon_Transverse	4.11395e-05	0.00286159	4.10099	NA	NA	NA	1	1	1	0	3	0.782059	3.48565	-1.16392	3.96232	1.18561	-3.9615	NA	NA	0.43418	0.00049094	0.244458	7.4225e-05	0.235777	7.44802e-05	NA	NA	0.813626	0.00903804	0.850449	0.00461703	0.824614	0.00407845	NA	NA
C3orf18	0.00012835	0.00350011	-3.8296	Adrenal_Gland	4.02496e-05	0.00313882	-4.10604	Esophagus_Gastroesophageal_Junction	4.11395e-05	0.00257641	4.10099	NA	NA	NA	1	1	1	0	3	0.782059	3.48565	-1.16392	3.96232	1.18561	-3.9615	NA	NA	0.43418	0.00049094	0.244458	7.4225e-05	0.235777	7.44802e-05	NA	NA	0.813626	0.00903804	0.850449	0.00461703	0.814656	0.00383324	NA	NA
C3orf18	0.00012835	0.00350011	-3.8296	Adrenal_Gland	4.02496e-05	0.00313882	-4.10604	Esophagus_Muscularis	4.11395e-05	0.00255315	4.10099	NA	NA	NA	1	1	1	0	3	0.782059	3.48565	-1.16392	3.96232	1.18561	-3.9615	NA	NA	0.43418	0.00049094	0.244458	7.4225e-05	0.235777	7.44802e-05	NA	NA	0.813626	0.00903804	0.850449	0.00461703	0.817519	0.00376851	NA	NA
C3orf18	0.00012835	0.00350011	-3.8296	Adrenal_Gland	4.02496e-05	0.00313882	-4.10604	Heart_Atrial_Appendage	4.11395e-05	0.00288025	4.10099	NA	NA	NA	1	1	1	0	3	0.782059	3.48565	-1.16392	3.96232	1.18561	-3.9615	NA	NA	0.43418	0.00049094	0.244458	7.4225e-05	0.235777	7.44802e-05	NA	NA	0.813626	0.00903804	0.850449	0.00461703	0.813635	0.00414399	NA	NA
C3orf18	0.00012835	0.00350011	-3.8296	Adrenal_Gland	4.02496e-05	0.00313882	-4.10604	Heart_Left_Ventricle	4.11395e-05	0.00293832	4.10099	NA	NA	NA	1	1	1	0	3	0.782059	3.48565	-1.16392	3.96232	1.18561	-3.9615	NA	NA	0.43418	0.00049094	0.244458	7.4225e-05	0.235777	7.44802e-05	NA	NA	0.813626	0.00903804	0.850449	0.00461703	0.824248	0.00426026	NA	NA
C3orf18	0.00012835	0.00350011	-3.8296	Adrenal_Gland	4.02496e-05	0.00313882	-4.10604	Kidney_Cortex	4.11395e-05	0.00340087	-4.10099	NA	NA	NA	1	1	1	0	3	0.782059	3.48565	-1.16392	3.96232	-1.18561	3.9615	NA	NA	0.43418	0.00049094	0.244458	7.4225e-05	0.235777	7.44802e-05	NA	NA	0.813626	0.00903804	0.850449	0.00461703	0.820791	0.00480722	NA	NA
C3orf18	0.00012835	0.00350011	-3.8296	Adrenal_Gland	4.02496e-05	0.00313882	-4.10604	Lung	4.11395e-05	0.00258799	4.10099	NA	NA	NA	1	1	1	0	3	0.782059	3.48565	-1.16392	3.96232	1.18561	-3.9615	NA	NA	0.43418	0.00049094	0.244458	7.4225e-05	0.235777	7.44802e-05	NA	NA	0.813626	0.00903804	0.850449	0.00461703	0.807621	0.00389662	NA	NA
C3orf18	0.00012835	0.00350011	-3.8296	Adrenal_Gland	4.02496e-05	0.00313882	-4.10604	Minor_Salivary_Gland	4.11395e-05	0.00258255	4.10099	NA	NA	NA	1	1	1	0	3	0.782059	3.48565	-1.16392	3.96232	1.18561	-3.9615	NA	NA	0.43418	0.00049094	0.244458	7.4225e-05	0.235777	7.44802e-05	NA	NA	0.813626	0.00903804	0.850449	0.00461703	0.816832	0.00386743	NA	NA
C3orf18	0.00012835	0.00350011	-3.8296	Adrenal_Gland	4.02496e-05	0.00313882	-4.10604	Muscle_Skeletal	4.11395e-05	0.00257824	4.10099	NA	NA	NA	1	1	1	0	3	0.782059	3.48565	-1.16392	3.96232	1.18561	-3.9615	NA	NA	0.43418	0.00049094	0.244458	7.4225e-05	0.235777	7.44802e-05	NA	NA	0.813626	0.00903804	0.850449	0.00461703	0.819654	0.0038617	NA	NA
C3orf18	0.00012835	0.00350011	-3.8296	Adrenal_Gland	4.02496e-05	0.00313882	-4.10604	Nerve_Tibial	4.11395e-05	0.00267319	4.10099	NA	NA	NA	1	1	1	0	3	0.782059	3.48565	-1.16392	3.96232	1.18561	-3.9615	NA	NA	0.43418	0.00049094	0.244458	7.4225e-05	0.235777	7.44802e-05	NA	NA	0.813626	0.00903804	0.850449	0.00461703	0.814359	0.00402581	NA	NA
C3orf18	0.00012835	0.00350011	-3.8296	Adrenal_Gland	4.02496e-05	0.00313882	-4.10604	Ovary	4.11395e-05	0.00271927	4.10099	NA	NA	NA	1	1	1	0	3	0.782059	3.48565	-1.16392	3.96232	1.18561	-3.9615	NA	NA	0.43418	0.00049094	0.244458	7.4225e-05	0.235777	7.44802e-05	NA	NA	0.813626	0.00903804	0.850449	0.00461703	0.818792	0.00375336	NA	NA
C3orf18	0.00012835	0.00350011	-3.8296	Adrenal_Gland	4.02496e-05	0.00313882	-4.10604	Pancreas	4.11395e-05	0.00288122	4.10099	NA	NA	NA	1	1	1	0	3	0.782059	3.48565	-1.16392	3.96232	1.18561	-3.9615	NA	NA	0.43418	0.00049094	0.244458	7.4225e-05	0.235777	7.44802e-05	NA	NA	0.813626	0.00903804	0.850449	0.00461703	0.817397	0.00398461	NA	NA
C3orf18	0.00012835	0.00350011	-3.8296	Adrenal_Gland	4.02496e-05	0.00313882	-4.10604	Pituitary	4.11395e-05	0.00286314	4.10099	NA	NA	NA	1	1	1	0	3	0.782059	3.48565	-1.16392	3.96232	1.18561	-3.9615	NA	NA	0.43418	0.00049094	0.244458	7.4225e-05	0.235777	7.44802e-05	NA	NA	0.813626	0.00903804	0.850449	0.00461703	0.827178	0.00388959	NA	NA
C3orf18	0.00012835	0.00350011	-3.8296	Adrenal_Gland	4.02496e-05	0.00313882	-4.10604	Prostate	4.11395e-05	0.00270284	4.10099	NA	NA	NA	1	1	1	0	3	0.782059	3.48565	-1.16392	3.96232	1.18561	-3.9615	NA	NA	0.43418	0.00049094	0.244458	7.4225e-05	0.235777	7.44802e-05	NA	NA	0.813626	0.00903804	0.850449	0.00461703	0.825252	0.00393015	NA	NA
C3orf18	0.00012835	0.00350011	-3.8296	Adrenal_Gland	4.02496e-05	0.00313882	-4.10604	Skin_Not_Sun_Exposed_Suprapubic	4.11395e-05	0.00278994	4.10099	NA	NA	NA	1	1	1	0	3	0.782059	3.48565	-1.16392	3.96232	1.18561	-3.9615	NA	NA	0.43418	0.00049094	0.244458	7.4225e-05	0.235777	7.44802e-05	NA	NA	0.813626	0.00903804	0.850449	0.00461703	0.825328	0.00394014	NA	NA
C3orf18	0.00012835	0.00350011	-3.8296	Adrenal_Gland	4.02496e-05	0.00313882	-4.10604	Skin_Sun_Exposed_Lower_leg	4.11395e-05	0.00258966	4.10099	NA	NA	NA	1	1	1	0	3	0.782059	3.48565	-1.16392	3.96232	1.18561	-3.9615	NA	NA	0.43418	0.00049094	0.244458	7.4225e-05	0.235777	7.44802e-05	NA	NA	0.813626	0.00903804	0.850449	0.00461703	0.821343	0.00379029	NA	NA
C3orf18	0.00012835	0.00350011	-3.8296	Adrenal_Gland	4.02496e-05	0.00313882	-4.10604	Small_Intestine_Terminal_Ileum	4.11395e-05	0.00262249	4.10099	NA	NA	NA	1	1	1	0	3	0.782059	3.48565	-1.16392	3.96232	1.18561	-3.9615	NA	NA	0.43418	0.00049094	0.244458	7.4225e-05	0.235777	7.44802e-05	NA	NA	0.813626	0.00903804	0.850449	0.00461703	0.831226	0.00379167	NA	NA
C3orf18	0.00012835	0.00350011	-3.8296	Adrenal_Gland	4.02496e-05	0.00313882	-4.10604	Spleen	4.11395e-05	0.00258769	4.10099	NA	NA	NA	1	1	1	0	3	0.782059	3.48565	-1.16392	3.96232	1.18561	-3.9615	NA	NA	0.43418	0.00049094	0.244458	7.4225e-05	0.235777	7.44802e-05	NA	NA	0.813626	0.00903804	0.850449	0.00461703	0.814129	0.0036544	NA	NA
C3orf18	0.00012835	0.00350011	-3.8296	Adrenal_Gland	4.02496e-05	0.00313882	-4.10604	Stomach	4.11395e-05	0.00280996	4.10099	NA	NA	NA	1	1	1	0	3	0.782059	3.48565	-1.16392	3.96232	1.18561	-3.9615	NA	NA	0.43418	0.00049094	0.244458	7.4225e-05	0.235777	7.44802e-05	NA	NA	0.813626	0.00903804	0.850449	0.00461703	0.824548	0.00410613	NA	NA
C3orf18	0.00012835	0.00350011	-3.8296	Adrenal_Gland	4.02496e-05	0.00313882	-4.10604	Testis	4.11395e-05	0.00296468	-4.10099	NA	NA	NA	1	1	1	0	3	0.782059	3.48565	-1.16392	3.96232	-1.18561	3.9615	NA	NA	0.43418	0.00049094	0.244458	7.4225e-05	0.235777	7.44802e-05	NA	NA	0.813626	0.00903804	0.850449	0.00461703	0.826336	0.00444591	NA	NA
C3orf18	0.00012835	0.00350011	-3.8296	Adrenal_Gland	4.02496e-05	0.00313882	-4.10604	Thyroid	4.11395e-05	0.00261974	4.10099	NA	NA	NA	1	1	1	0	3	0.782059	3.48565	-1.16392	3.96232	1.18561	-3.9615	NA	NA	0.43418	0.00049094	0.244458	7.4225e-05	0.235777	7.44802e-05	NA	NA	0.813626	0.00903804	0.850449	0.00461703	0.815273	0.0036906	NA	NA
C3orf18	0.00012835	0.00350011	-3.8296	Adrenal_Gland	4.02496e-05	0.00313882	-4.10604	Uterus	4.11395e-05	0.00281648	4.10099	NA	NA	NA	1	1	1	0	3	0.782059	3.48565	-1.16392	3.96232	1.18561	-3.9615	NA	NA	0.43418	0.00049094	0.244458	7.4225e-05	0.235777	7.44802e-05	NA	NA	0.813626	0.00903804	0.850449	0.00461703	0.814103	0.0038278	NA	NA
C3orf18	0.00012835	0.00350011	-3.8296	Adrenal_Gland	4.02496e-05	0.00313882	-4.10604	Vagina	4.11395e-05	0.00280984	-4.10099	NA	NA	NA	1	1	1	0	3	0.782059	3.48565	-1.16392	3.96232	-1.18561	3.9615	NA	NA	0.43418	0.00049094	0.244458	7.4225e-05	0.235777	7.44802e-05	NA	NA	0.813626	0.00903804	0.850449	0.00461703	0.820931	0.00405263	NA	NA
C3orf18	0.00012835	0.00350011	-3.8296	Adrenal_Gland	4.02496e-05	0.00313882	-4.10604	smultixcan	0.000194598	0.00816479	-2.578	NA	NA	NA	1	1	1	0	3	0.782059	3.48565	-1.16392	3.96232	-0.822508	2.47624	NA	NA	0.43418	0.00049094	0.244458	7.4225e-05	0.490791	0.000342147	NA	NA	0.813626	0.00903804	0.850449	0.00461703	0.908532	0.0114694	NA	NA
C3orf18	0.00012835	0.00350011	-3.8296	Artery_Aorta	4.02496e-05	0.00325008	-4.10604	Adipose_Subcutaneous	4.11395e-05	0.00262731	4.10099	NA	NA	NA	1	1	1	0	3	0.782059	3.48565	-1.16392	3.96232	1.18561	-3.9615	NA	NA	0.43418	0.00049094	0.244458	7.4225e-05	0.235777	7.44802e-05	NA	NA	0.813626	0.00903804	0.837972	0.00462817	0.80981	0.00391227	NA	NA
C3orf18	0.00012835	0.00350011	-3.8296	Artery_Aorta	4.02496e-05	0.00325008	-4.10604	Adipose_Visceral_Omentum	4.11395e-05	0.00258416	4.10099	NA	NA	NA	1	1	1	0	3	0.782059	3.48565	-1.16392	3.96232	1.18561	-3.9615	NA	NA	0.43418	0.00049094	0.244458	7.4225e-05	0.235777	7.44802e-05	NA	NA	0.813626	0.00903804	0.837972	0.00462817	0.80425	0.00381279	NA	NA
C3orf18	0.00012835	0.00350011	-3.8296	Artery_Aorta	4.02496e-05	0.00325008	-4.10604	Adrenal_Gland	4.11395e-05	0.00265808	4.10099	NA	NA	NA	1	1	1	0	3	0.782059	3.48565	-1.16392	3.96232	1.18561	-3.9615	NA	NA	0.43418	0.00049094	0.244458	7.4225e-05	0.235777	7.44802e-05	NA	NA	0.813626	0.00903804	0.837972	0.00462817	0.819183	0.00379043	NA	NA
C3orf18	0.00012835	0.00350011	-3.8296	Artery_Aorta	4.02496e-05	0.00325008	-4.10604	Artery_Coronary	4.11395e-05	0.00285452	4.10099	NA	NA	NA	1	1	1	0	3	0.782059	3.48565	-1.16392	3.96232	1.18561	-3.9615	NA	NA	0.43418	0.00049094	0.244458	7.4225e-05	0.235777	7.44802e-05	NA	NA	0.813626	0.00903804	0.837972	0.00462817	0.809478	0.00396092	NA	NA
C3orf18	0.00012835	0.00350011	-3.8296	Artery_Aorta	4.02496e-05	0.00325008	-4.10604	Artery_Tibial	4.11395e-05	0.00249943	4.10099	NA	NA	NA	1	1	1	0	3	0.782059	3.48565	-1.16392	3.96232	1.18561	-3.9615	NA	NA	0.43418	0.00049094	0.244458	7.4225e-05	0.235777	7.44802e-05	NA	NA	0.813626	0.00903804	0.837972	0.00462817	0.808558	0.00365336	NA	NA
C3orf18	0.00012835	0.00350011	-3.8296	Artery_Aorta	4.02496e-05	0.00325008	-4.10604	Brain_Amygdala	6.18224e-05	0.00463308	-4.00574	NA	NA	NA	1	1	1	0	3	0.782059	3.48565	-1.16392	3.96232	-1.19286	3.86316	NA	NA	0.43418	0.00049094	0.244458	7.4225e-05	0.232926	0.000111932	NA	NA	0.813626	0.00903804	0.837972	0.00462817	0.828767	0.00660644	NA	NA
C3orf18	0.00012835	0.00350011	-3.8296	Artery_Aorta	4.02496e-05	0.00325008	-4.10604	Brain_Anterior_cingulate_cortex_BA24	7.74113e-05	0.00487429	-3.95228	NA	NA	NA	1	1	1	0	3	0.782059	3.48565	-1.16392	3.96232	-1.16819	3.81319	NA	NA	0.43418	0.00049094	0.244458	7.4225e-05	0.24273	0.000137187	NA	NA	0.813626	0.00903804	0.837972	0.00462817	0.824647	0.00733676	NA	NA
C3orf18	0.00012835	0.00350011	-3.8296	Artery_Aorta	4.02496e-05	0.00325008	-4.10604	Brain_Caudate_basal_ganglia	5.63788e-05	0.00379146	-4.02748	NA	NA	NA	1	1	1	0	3	0.782059	3.48565	-1.16392	3.96232	-1.19091	3.88565	NA	NA	0.43418	0.00049094	0.244458	7.4225e-05	0.233688	0.000102057	NA	NA	0.813626	0.00903804	0.837972	0.00462817	0.823317	0.00539851	NA	NA
C3orf18	0.00012835	0.00350011	-3.8296	Artery_Aorta	4.02496e-05	0.00325008	-4.10604	Brain_Cerebellar_Hemisphere	4.11395e-05	0.00263017	4.10099	NA	NA	NA	1	1	1	0	3	0.782059	3.48565	-1.16392	3.96232	1.18561	-3.9615	NA	NA	0.43418	0.00049094	0.244458	7.4225e-05	0.235777	7.44802e-05	NA	NA	0.813626	0.00903804	0.837972	0.00462817	0.814612	0.00375541	NA	NA
C3orf18	0.00012835	0.00350011	-3.8296	Artery_Aorta	4.02496e-05	0.00325008	-4.10604	Brain_Cerebellum	4.11395e-05	0.00274436	4.10099	NA	NA	NA	1	1	1	0	3	0.782059	3.48565	-1.16392	3.96232	1.18561	-3.9615	NA	NA	0.43418	0.00049094	0.244458	7.4225e-05	0.235777	7.44802e-05	NA	NA	0.813626	0.00903804	0.837972	0.00462817	0.817233	0.00374988	NA	NA
C3orf18	0.00012835	0.00350011	-3.8296	Artery_Aorta	4.02496e-05	0.00325008	-4.10604	Brain_Cortex	4.11395e-05	0.00279257	4.10099	NA	NA	NA	1	1	1	0	3	0.782059	3.48565	-1.16392	3.96232	1.18561	-3.9615	NA	NA	0.43418	0.00049094	0.244458	7.4225e-05	0.235777	7.44802e-05	NA	NA	0.813626	0.00903804	0.837972	0.00462817	0.813475	0.00399889	NA	NA
C3orf18	0.00012835	0.00350011	-3.8296	Artery_Aorta	4.02496e-05	0.00325008	-4.10604	Brain_Frontal_Cortex_BA9	4.11395e-05	0.00289569	4.10099	NA	NA	NA	1	1	1	0	3	0.782059	3.48565	-1.16392	3.96232	1.18561	-3.9615	NA	NA	0.43418	0.00049094	0.244458	7.4225e-05	0.235777	7.44802e-05	NA	NA	0.813626	0.00903804	0.837972	0.00462817	0.813282	0.00419645	NA	NA
C3orf18	0.00012835	0.00350011	-3.8296	Artery_Aorta	4.02496e-05	0.00325008	-4.10604	Brain_Hippocampus	4.11395e-05	0.00356418	4.10099	NA	NA	NA	1	1	1	0	3	0.782059	3.48565	-1.16392	3.96232	1.18561	-3.9615	NA	NA	0.43418	0.00049094	0.244458	7.4225e-05	0.235777	7.44802e-05	NA	NA	0.813626	0.00903804	0.837972	0.00462817	0.829605	0.00474793	NA	NA
C3orf18	0.00012835	0.00350011	-3.8296	Artery_Aorta	4.02496e-05	0.00325008	-4.10604	Brain_Hypothalamus	4.11395e-05	0.00302625	4.10099	NA	NA	NA	1	1	1	0	3	0.782059	3.48565	-1.16392	3.96232	1.18561	-3.9615	NA	NA	0.43418	0.00049094	0.244458	7.4225e-05	0.235777	7.44802e-05	NA	NA	0.813626	0.00903804	0.837972	0.00462817	0.821423	0.00446353	NA	NA
C3orf18	0.00012835	0.00350011	-3.8296	Artery_Aorta	4.02496e-05	0.00325008	-4.10604	Brain_Nucleus_accumbens_basal_ganglia	4.11395e-05	0.0031456	4.10099	NA	NA	NA	1	1	1	0	3	0.782059	3.48565	-1.16392	3.96232	1.18561	-3.9615	NA	NA	0.43418	0.00049094	0.244458	7.4225e-05	0.235777	7.44802e-05	NA	NA	0.813626	0.00903804	0.837972	0.00462817	0.813434	0.00440068	NA	NA
C3orf18	0.00012835	0.00350011	-3.8296	Artery_Aorta	4.02496e-05	0.00325008	-4.10604	Brain_Substantia_nigra	6.66685e-05	0.00507159	-3.98787	NA	NA	NA	1	1	1	0	3	0.782059	3.48565	-1.16392	3.96232	-1.18455	3.84646	NA	NA	0.43418	0.00049094	0.244458	7.4225e-05	0.236194	0.000119835	NA	NA	0.813626	0.00903804	0.837972	0.00462817	0.827131	0.00743101	NA	NA
C3orf18	0.00012835	0.00350011	-3.8296	Artery_Aorta	4.02496e-05	0.00325008	-4.10604	Breast_Mammary_Tissue	4.11395e-05	0.00259982	4.10099	NA	NA	NA	1	1	1	0	3	0.782059	3.48565	-1.16392	3.96232	1.18561	-3.9615	NA	NA	0.43418	0.00049094	0.244458	7.4225e-05	0.235777	7.44802e-05	NA	NA	0.813626	0.00903804	0.837972	0.00462817	0.817162	0.00378282	NA	NA
C3orf18	0.00012835	0.00350011	-3.8296	Artery_Aorta	4.02496e-05	0.00325008	-4.10604	Cells_Cultured_fibroblasts	4.11395e-05	0.00256626	4.10099	NA	NA	NA	1	1	1	0	3	0.782059	3.48565	-1.16392	3.96232	1.18561	-3.9615	NA	NA	0.43418	0.00049094	0.244458	7.4225e-05	0.235777	7.44802e-05	NA	NA	0.813626	0.00903804	0.837972	0.00462817	0.806324	0.00371651	NA	NA
C3orf18	0.00012835	0.00350011	-3.8296	Artery_Aorta	4.02496e-05	0.00325008	-4.10604	Colon_Sigmoid	4.11395e-05	0.00249193	4.10099	NA	NA	NA	1	1	1	0	3	0.782059	3.48565	-1.16392	3.96232	1.18561	-3.9615	NA	NA	0.43418	0.00049094	0.244458	7.4225e-05	0.235777	7.44802e-05	NA	NA	0.813626	0.00903804	0.837972	0.00462817	0.817758	0.00365859	NA	NA
C3orf18	0.00012835	0.00350011	-3.8296	Artery_Aorta	4.02496e-05	0.00325008	-4.10604	Colon_Transverse	4.11395e-05	0.00286159	4.10099	NA	NA	NA	1	1	1	0	3	0.782059	3.48565	-1.16392	3.96232	1.18561	-3.9615	NA	NA	0.43418	0.00049094	0.244458	7.4225e-05	0.235777	7.44802e-05	NA	NA	0.813626	0.00903804	0.837972	0.00462817	0.824614	0.00407845	NA	NA
C3orf18	0.00012835	0.00350011	-3.8296	Artery_Aorta	4.02496e-05	0.00325008	-4.10604	Esophagus_Gastroesophageal_Junction	4.11395e-05	0.00257641	4.10099	NA	NA	NA	1	1	1	0	3	0.782059	3.48565	-1.16392	3.96232	1.18561	-3.9615	NA	NA	0.43418	0.00049094	0.244458	7.4225e-05	0.235777	7.44802e-05	NA	NA	0.813626	0.00903804	0.837972	0.00462817	0.814656	0.00383324	NA	NA
C3orf18	0.00012835	0.00350011	-3.8296	Artery_Aorta	4.02496e-05	0.00325008	-4.10604	Esophagus_Muscularis	4.11395e-05	0.00255315	4.10099	NA	NA	NA	1	1	1	0	3	0.782059	3.48565	-1.16392	3.96232	1.18561	-3.9615	NA	NA	0.43418	0.00049094	0.244458	7.4225e-05	0.235777	7.44802e-05	NA	NA	0.813626	0.00903804	0.837972	0.00462817	0.817519	0.00376851	NA	NA
C3orf18	0.00012835	0.00350011	-3.8296	Artery_Aorta	4.02496e-05	0.00325008	-4.10604	Heart_Atrial_Appendage	4.11395e-05	0.00288025	4.10099	NA	NA	NA	1	1	1	0	3	0.782059	3.48565	-1.16392	3.96232	1.18561	-3.9615	NA	NA	0.43418	0.00049094	0.244458	7.4225e-05	0.235777	7.44802e-05	NA	NA	0.813626	0.00903804	0.837972	0.00462817	0.813635	0.00414399	NA	NA
C3orf18	0.00012835	0.00350011	-3.8296	Artery_Aorta	4.02496e-05	0.00325008	-4.10604	Heart_Left_Ventricle	4.11395e-05	0.00293832	4.10099	NA	NA	NA	1	1	1	0	3	0.782059	3.48565	-1.16392	3.96232	1.18561	-3.9615	NA	NA	0.43418	0.00049094	0.244458	7.4225e-05	0.235777	7.44802e-05	NA	NA	0.813626	0.00903804	0.837972	0.00462817	0.824248	0.00426026	NA	NA
C3orf18	0.00012835	0.00350011	-3.8296	Artery_Aorta	4.02496e-05	0.00325008	-4.10604	Kidney_Cortex	4.11395e-05	0.00340087	-4.10099	NA	NA	NA	1	1	1	0	3	0.782059	3.48565	-1.16392	3.96232	-1.18561	3.9615	NA	NA	0.43418	0.00049094	0.244458	7.4225e-05	0.235777	7.44802e-05	NA	NA	0.813626	0.00903804	0.837972	0.00462817	0.820791	0.00480722	NA	NA
C3orf18	0.00012835	0.00350011	-3.8296	Artery_Aorta	4.02496e-05	0.00325008	-4.10604	Lung	4.11395e-05	0.00258799	4.10099	NA	NA	NA	1	1	1	0	3	0.782059	3.48565	-1.16392	3.96232	1.18561	-3.9615	NA	NA	0.43418	0.00049094	0.244458	7.4225e-05	0.235777	7.44802e-05	NA	NA	0.813626	0.00903804	0.837972	0.00462817	0.807621	0.00389662	NA	NA
C3orf18	0.00012835	0.00350011	-3.8296	Artery_Aorta	4.02496e-05	0.00325008	-4.10604	Minor_Salivary_Gland	4.11395e-05	0.00258255	4.10099	NA	NA	NA	1	1	1	0	3	0.782059	3.48565	-1.16392	3.96232	1.18561	-3.9615	NA	NA	0.43418	0.00049094	0.244458	7.4225e-05	0.235777	7.44802e-05	NA	NA	0.813626	0.00903804	0.837972	0.00462817	0.816832	0.00386743	NA	NA
C3orf18	0.00012835	0.00350011	-3.8296	Artery_Aorta	4.02496e-05	0.00325008	-4.10604	Muscle_Skeletal	4.11395e-05	0.00257824	4.10099	NA	NA	NA	1	1	1	0	3	0.782059	3.48565	-1.16392	3.96232	1.18561	-3.9615	NA	NA	0.43418	0.00049094	0.244458	7.4225e-05	0.235777	7.44802e-05	NA	NA	0.813626	0.00903804	0.837972	0.00462817	0.819654	0.0038617	NA	NA
C3orf18	0.00012835	0.00350011	-3.8296	Artery_Aorta	4.02496e-05	0.00325008	-4.10604	Nerve_Tibial	4.11395e-05	0.00267319	4.10099	NA	NA	NA	1	1	1	0	3	0.782059	3.48565	-1.16392	3.96232	1.18561	-3.9615	NA	NA	0.43418	0.00049094	0.244458	7.4225e-05	0.235777	7.44802e-05	NA	NA	0.813626	0.00903804	0.837972	0.00462817	0.814359	0.00402581	NA	NA
C3orf18	0.00012835	0.00350011	-3.8296	Artery_Aorta	4.02496e-05	0.00325008	-4.10604	Ovary	4.11395e-05	0.00271927	4.10099	NA	NA	NA	1	1	1	0	3	0.782059	3.48565	-1.16392	3.96232	1.18561	-3.9615	NA	NA	0.43418	0.00049094	0.244458	7.4225e-05	0.235777	7.44802e-05	NA	NA	0.813626	0.00903804	0.837972	0.00462817	0.818792	0.00375336	NA	NA
C3orf18	0.00012835	0.00350011	-3.8296	Artery_Aorta	4.02496e-05	0.00325008	-4.10604	Pancreas	4.11395e-05	0.00288122	4.10099	NA	NA	NA	1	1	1	0	3	0.782059	3.48565	-1.16392	3.96232	1.18561	-3.9615	NA	NA	0.43418	0.00049094	0.244458	7.4225e-05	0.235777	7.44802e-05	NA	NA	0.813626	0.00903804	0.837972	0.00462817	0.817397	0.00398461	NA	NA
C3orf18	0.00012835	0.00350011	-3.8296	Artery_Aorta	4.02496e-05	0.00325008	-4.10604	Pituitary	4.11395e-05	0.00286314	4.10099	NA	NA	NA	1	1	1	0	3	0.782059	3.48565	-1.16392	3.96232	1.18561	-3.9615	NA	NA	0.43418	0.00049094	0.244458	7.4225e-05	0.235777	7.44802e-05	NA	NA	0.813626	0.00903804	0.837972	0.00462817	0.827178	0.00388959	NA	NA
C3orf18	0.00012835	0.00350011	-3.8296	Artery_Aorta	4.02496e-05	0.00325008	-4.10604	Prostate	4.11395e-05	0.00270284	4.10099	NA	NA	NA	1	1	1	0	3	0.782059	3.48565	-1.16392	3.96232	1.18561	-3.9615	NA	NA	0.43418	0.00049094	0.244458	7.4225e-05	0.235777	7.44802e-05	NA	NA	0.813626	0.00903804	0.837972	0.00462817	0.825252	0.00393015	NA	NA
C3orf18	0.00012835	0.00350011	-3.8296	Artery_Aorta	4.02496e-05	0.00325008	-4.10604	Skin_Not_Sun_Exposed_Suprapubic	4.11395e-05	0.00278994	4.10099	NA	NA	NA	1	1	1	0	3	0.782059	3.48565	-1.16392	3.96232	1.18561	-3.9615	NA	NA	0.43418	0.00049094	0.244458	7.4225e-05	0.235777	7.44802e-05	NA	NA	0.813626	0.00903804	0.837972	0.00462817	0.825328	0.00394014	NA	NA
C3orf18	0.00012835	0.00350011	-3.8296	Artery_Aorta	4.02496e-05	0.00325008	-4.10604	Skin_Sun_Exposed_Lower_leg	4.11395e-05	0.00258966	4.10099	NA	NA	NA	1	1	1	0	3	0.782059	3.48565	-1.16392	3.96232	1.18561	-3.9615	NA	NA	0.43418	0.00049094	0.244458	7.4225e-05	0.235777	7.44802e-05	NA	NA	0.813626	0.00903804	0.837972	0.00462817	0.821343	0.00379029	NA	NA
C3orf18	0.00012835	0.00350011	-3.8296	Artery_Aorta	4.02496e-05	0.00325008	-4.10604	Small_Intestine_Terminal_Ileum	4.11395e-05	0.00262249	4.10099	NA	NA	NA	1	1	1	0	3	0.782059	3.48565	-1.16392	3.96232	1.18561	-3.9615	NA	NA	0.43418	0.00049094	0.244458	7.4225e-05	0.235777	7.44802e-05	NA	NA	0.813626	0.00903804	0.837972	0.00462817	0.831226	0.00379167	NA	NA
C3orf18	0.00012835	0.00350011	-3.8296	Artery_Aorta	4.02496e-05	0.00325008	-4.10604	Spleen	4.11395e-05	0.00258769	4.10099	NA	NA	NA	1	1	1	0	3	0.782059	3.48565	-1.16392	3.96232	1.18561	-3.9615	NA	NA	0.43418	0.00049094	0.244458	7.4225e-05	0.235777	7.44802e-05	NA	NA	0.813626	0.00903804	0.837972	0.00462817	0.814129	0.0036544	NA	NA
C3orf18	0.00012835	0.00350011	-3.8296	Artery_Aorta	4.02496e-05	0.00325008	-4.10604	Stomach	4.11395e-05	0.00280996	4.10099	NA	NA	NA	1	1	1	0	3	0.782059	3.48565	-1.16392	3.96232	1.18561	-3.9615	NA	NA	0.43418	0.00049094	0.244458	7.4225e-05	0.235777	7.44802e-05	NA	NA	0.813626	0.00903804	0.837972	0.00462817	0.824548	0.00410613	NA	NA
C3orf18	0.00012835	0.00350011	-3.8296	Artery_Aorta	4.02496e-05	0.00325008	-4.10604	Testis	4.11395e-05	0.00296468	-4.10099	NA	NA	NA	1	1	1	0	3	0.782059	3.48565	-1.16392	3.96232	-1.18561	3.9615	NA	NA	0.43418	0.00049094	0.244458	7.4225e-05	0.235777	7.44802e-05	NA	NA	0.813626	0.00903804	0.837972	0.00462817	0.826336	0.00444591	NA	NA
C3orf18	0.00012835	0.00350011	-3.8296	Artery_Aorta	4.02496e-05	0.00325008	-4.10604	Thyroid	4.11395e-05	0.00261974	4.10099	NA	NA	NA	1	1	1	0	3	0.782059	3.48565	-1.16392	3.96232	1.18561	-3.9615	NA	NA	0.43418	0.00049094	0.244458	7.4225e-05	0.235777	7.44802e-05	NA	NA	0.813626	0.00903804	0.837972	0.00462817	0.815273	0.0036906	NA	NA
C3orf18	0.00012835	0.00350011	-3.8296	Artery_Aorta	4.02496e-05	0.00325008	-4.10604	Uterus	4.11395e-05	0.00281648	4.10099	NA	NA	NA	1	1	1	0	3	0.782059	3.48565	-1.16392	3.96232	1.18561	-3.9615	NA	NA	0.43418	0.00049094	0.244458	7.4225e-05	0.235777	7.44802e-05	NA	NA	0.813626	0.00903804	0.837972	0.00462817	0.814103	0.0038278	NA	NA
C3orf18	0.00012835	0.00350011	-3.8296	Artery_Aorta	4.02496e-05	0.00325008	-4.10604	Vagina	4.11395e-05	0.00280984	-4.10099	NA	NA	NA	1	1	1	0	3	0.782059	3.48565	-1.16392	3.96232	-1.18561	3.9615	NA	NA	0.43418	0.00049094	0.244458	7.4225e-05	0.235777	7.44802e-05	NA	NA	0.813626	0.00903804	0.837972	0.00462817	0.820931	0.00405263	NA	NA
C3orf18	0.00012835	0.00350011	-3.8296	Artery_Aorta	4.02496e-05	0.00325008	-4.10604	smultixcan	0.000194598	0.00816479	-2.578	NA	NA	NA	1	1	1	0	3	0.782059	3.48565	-1.16392	3.96232	-0.822508	2.47624	NA	NA	0.43418	0.00049094	0.244458	7.4225e-05	0.490791	0.000342147	NA	NA	0.813626	0.00903804	0.837972	0.00462817	0.908532	0.0114694	NA	NA
C3orf18	0.00012835	0.00350011	-3.8296	Artery_Coronary	4.02496e-05	0.00318005	-4.10604	Adipose_Subcutaneous	4.11395e-05	0.00262731	4.10099	NA	NA	NA	1	1	1	0	3	0.782059	3.48565	-1.16392	3.96232	1.18561	-3.9615	NA	NA	0.43418	0.00049094	0.244458	7.4225e-05	0.235777	7.44802e-05	NA	NA	0.813626	0.00903804	0.853146	0.00478751	0.80981	0.00391227	NA	NA
C3orf18	0.00012835	0.00350011	-3.8296	Artery_Coronary	4.02496e-05	0.00318005	-4.10604	Adipose_Visceral_Omentum	4.11395e-05	0.00258416	4.10099	NA	NA	NA	1	1	1	0	3	0.782059	3.48565	-1.16392	3.96232	1.18561	-3.9615	NA	NA	0.43418	0.00049094	0.244458	7.4225e-05	0.235777	7.44802e-05	NA	NA	0.813626	0.00903804	0.853146	0.00478751	0.80425	0.00381279	NA	NA
C3orf18	0.00012835	0.00350011	-3.8296	Artery_Coronary	4.02496e-05	0.00318005	-4.10604	Adrenal_Gland	4.11395e-05	0.00265808	4.10099	NA	NA	NA	1	1	1	0	3	0.782059	3.48565	-1.16392	3.96232	1.18561	-3.9615	NA	NA	0.43418	0.00049094	0.244458	7.4225e-05	0.235777	7.44802e-05	NA	NA	0.813626	0.00903804	0.853146	0.00478751	0.819183	0.00379043	NA	NA
C3orf18	0.00012835	0.00350011	-3.8296	Artery_Coronary	4.02496e-05	0.00318005	-4.10604	Artery_Coronary	4.11395e-05	0.00285452	4.10099	NA	NA	NA	1	1	1	0	3	0.782059	3.48565	-1.16392	3.96232	1.18561	-3.9615	NA	NA	0.43418	0.00049094	0.244458	7.4225e-05	0.235777	7.44802e-05	NA	NA	0.813626	0.00903804	0.853146	0.00478751	0.809478	0.00396092	NA	NA
C3orf18	0.00012835	0.00350011	-3.8296	Artery_Coronary	4.02496e-05	0.00318005	-4.10604	Artery_Tibial	4.11395e-05	0.00249943	4.10099	NA	NA	NA	1	1	1	0	3	0.782059	3.48565	-1.16392	3.96232	1.18561	-3.9615	NA	NA	0.43418	0.00049094	0.244458	7.4225e-05	0.235777	7.44802e-05	NA	NA	0.813626	0.00903804	0.853146	0.00478751	0.808558	0.00365336	NA	NA
C3orf18	0.00012835	0.00350011	-3.8296	Artery_Coronary	4.02496e-05	0.00318005	-4.10604	Brain_Amygdala	6.18224e-05	0.00463308	-4.00574	NA	NA	NA	1	1	1	0	3	0.782059	3.48565	-1.16392	3.96232	-1.19286	3.86316	NA	NA	0.43418	0.00049094	0.244458	7.4225e-05	0.232926	0.000111932	NA	NA	0.813626	0.00903804	0.853146	0.00478751	0.828767	0.00660644	NA	NA
C3orf18	0.00012835	0.00350011	-3.8296	Artery_Coronary	4.02496e-05	0.00318005	-4.10604	Brain_Anterior_cingulate_cortex_BA24	7.74113e-05	0.00487429	-3.95228	NA	NA	NA	1	1	1	0	3	0.782059	3.48565	-1.16392	3.96232	-1.16819	3.81319	NA	NA	0.43418	0.00049094	0.244458	7.4225e-05	0.24273	0.000137187	NA	NA	0.813626	0.00903804	0.853146	0.00478751	0.824647	0.00733676	NA	NA
C3orf18	0.00012835	0.00350011	-3.8296	Artery_Coronary	4.02496e-05	0.00318005	-4.10604	Brain_Caudate_basal_ganglia	5.63788e-05	0.00379146	-4.02748	NA	NA	NA	1	1	1	0	3	0.782059	3.48565	-1.16392	3.96232	-1.19091	3.88565	NA	NA	0.43418	0.00049094	0.244458	7.4225e-05	0.233688	0.000102057	NA	NA	0.813626	0.00903804	0.853146	0.00478751	0.823317	0.00539851	NA	NA
C3orf18	0.00012835	0.00350011	-3.8296	Artery_Coronary	4.02496e-05	0.00318005	-4.10604	Brain_Cerebellar_Hemisphere	4.11395e-05	0.00263017	4.10099	NA	NA	NA	1	1	1	0	3	0.782059	3.48565	-1.16392	3.96232	1.18561	-3.9615	NA	NA	0.43418	0.00049094	0.244458	7.4225e-05	0.235777	7.44802e-05	NA	NA	0.813626	0.00903804	0.853146	0.00478751	0.814612	0.00375541	NA	NA
C3orf18	0.00012835	0.00350011	-3.8296	Artery_Coronary	4.02496e-05	0.00318005	-4.10604	Brain_Cerebellum	4.11395e-05	0.00274436	4.10099	NA	NA	NA	1	1	1	0	3	0.782059	3.48565	-1.16392	3.96232	1.18561	-3.9615	NA	NA	0.43418	0.00049094	0.244458	7.4225e-05	0.235777	7.44802e-05	NA	NA	0.813626	0.00903804	0.853146	0.00478751	0.817233	0.00374988	NA	NA
C3orf18	0.00012835	0.00350011	-3.8296	Artery_Coronary	4.02496e-05	0.00318005	-4.10604	Brain_Cortex	4.11395e-05	0.00279257	4.10099	NA	NA	NA	1	1	1	0	3	0.782059	3.48565	-1.16392	3.96232	1.18561	-3.9615	NA	NA	0.43418	0.00049094	0.244458	7.4225e-05	0.235777	7.44802e-05	NA	NA	0.813626	0.00903804	0.853146	0.00478751	0.813475	0.00399889	NA	NA
C3orf18	0.00012835	0.00350011	-3.8296	Artery_Coronary	4.02496e-05	0.00318005	-4.10604	Brain_Frontal_Cortex_BA9	4.11395e-05	0.00289569	4.10099	NA	NA	NA	1	1	1	0	3	0.782059	3.48565	-1.16392	3.96232	1.18561	-3.9615	NA	NA	0.43418	0.00049094	0.244458	7.4225e-05	0.235777	7.44802e-05	NA	NA	0.813626	0.00903804	0.853146	0.00478751	0.813282	0.00419645	NA	NA
C3orf18	0.00012835	0.00350011	-3.8296	Artery_Coronary	4.02496e-05	0.00318005	-4.10604	Brain_Hippocampus	4.11395e-05	0.00356418	4.10099	NA	NA	NA	1	1	1	0	3	0.782059	3.48565	-1.16392	3.96232	1.18561	-3.9615	NA	NA	0.43418	0.00049094	0.244458	7.4225e-05	0.235777	7.44802e-05	NA	NA	0.813626	0.00903804	0.853146	0.00478751	0.829605	0.00474793	NA	NA
C3orf18	0.00012835	0.00350011	-3.8296	Artery_Coronary	4.02496e-05	0.00318005	-4.10604	Brain_Hypothalamus	4.11395e-05	0.00302625	4.10099	NA	NA	NA	1	1	1	0	3	0.782059	3.48565	-1.16392	3.96232	1.18561	-3.9615	NA	NA	0.43418	0.00049094	0.244458	7.4225e-05	0.235777	7.44802e-05	NA	NA	0.813626	0.00903804	0.853146	0.00478751	0.821423	0.00446353	NA	NA
C3orf18	0.00012835	0.00350011	-3.8296	Artery_Coronary	4.02496e-05	0.00318005	-4.10604	Brain_Nucleus_accumbens_basal_ganglia	4.11395e-05	0.0031456	4.10099	NA	NA	NA	1	1	1	0	3	0.782059	3.48565	-1.16392	3.96232	1.18561	-3.9615	NA	NA	0.43418	0.00049094	0.244458	7.4225e-05	0.235777	7.44802e-05	NA	NA	0.813626	0.00903804	0.853146	0.00478751	0.813434	0.00440068	NA	NA
C3orf18	0.00012835	0.00350011	-3.8296	Artery_Coronary	4.02496e-05	0.00318005	-4.10604	Brain_Substantia_nigra	6.66685e-05	0.00507159	-3.98787	NA	NA	NA	1	1	1	0	3	0.782059	3.48565	-1.16392	3.96232	-1.18455	3.84646	NA	NA	0.43418	0.00049094	0.244458	7.4225e-05	0.236194	0.000119835	NA	NA	0.813626	0.00903804	0.853146	0.00478751	0.827131	0.00743101	NA	NA
C3orf18	0.00012835	0.00350011	-3.8296	Artery_Coronary	4.02496e-05	0.00318005	-4.10604	Breast_Mammary_Tissue	4.11395e-05	0.00259982	4.10099	NA	NA	NA	1	1	1	0	3	0.782059	3.48565	-1.16392	3.96232	1.18561	-3.9615	NA	NA	0.43418	0.00049094	0.244458	7.4225e-05	0.235777	7.44802e-05	NA	NA	0.813626	0.00903804	0.853146	0.00478751	0.817162	0.00378282	NA	NA
C3orf18	0.00012835	0.00350011	-3.8296	Artery_Coronary	4.02496e-05	0.00318005	-4.10604	Cells_Cultured_fibroblasts	4.11395e-05	0.00256626	4.10099	NA	NA	NA	1	1	1	0	3	0.782059	3.48565	-1.16392	3.96232	1.18561	-3.9615	NA	NA	0.43418	0.00049094	0.244458	7.4225e-05	0.235777	7.44802e-05	NA	NA	0.813626	0.00903804	0.853146	0.00478751	0.806324	0.00371651	NA	NA
C3orf18	0.00012835	0.00350011	-3.8296	Artery_Coronary	4.02496e-05	0.00318005	-4.10604	Colon_Sigmoid	4.11395e-05	0.00249193	4.10099	NA	NA	NA	1	1	1	0	3	0.782059	3.48565	-1.16392	3.96232	1.18561	-3.9615	NA	NA	0.43418	0.00049094	0.244458	7.4225e-05	0.235777	7.44802e-05	NA	NA	0.813626	0.00903804	0.853146	0.00478751	0.817758	0.00365859	NA	NA
C3orf18	0.00012835	0.00350011	-3.8296	Artery_Coronary	4.02496e-05	0.00318005	-4.10604	Colon_Transverse	4.11395e-05	0.00286159	4.10099	NA	NA	NA	1	1	1	0	3	0.782059	3.48565	-1.16392	3.96232	1.18561	-3.9615	NA	NA	0.43418	0.00049094	0.244458	7.4225e-05	0.235777	7.44802e-05	NA	NA	0.813626	0.00903804	0.853146	0.00478751	0.824614	0.00407845	NA	NA
C3orf18	0.00012835	0.00350011	-3.8296	Artery_Coronary	4.02496e-05	0.00318005	-4.10604	Esophagus_Gastroesophageal_Junction	4.11395e-05	0.00257641	4.10099	NA	NA	NA	1	1	1	0	3	0.782059	3.48565	-1.16392	3.96232	1.18561	-3.9615	NA	NA	0.43418	0.00049094	0.244458	7.4225e-05	0.235777	7.44802e-05	NA	NA	0.813626	0.00903804	0.853146	0.00478751	0.814656	0.00383324	NA	NA
C3orf18	0.00012835	0.00350011	-3.8296	Artery_Coronary	4.02496e-05	0.00318005	-4.10604	Esophagus_Muscularis	4.11395e-05	0.00255315	4.10099	NA	NA	NA	1	1	1	0	3	0.782059	3.48565	-1.16392	3.96232	1.18561	-3.9615	NA	NA	0.43418	0.00049094	0.244458	7.4225e-05	0.235777	7.44802e-05	NA	NA	0.813626	0.00903804	0.853146	0.00478751	0.817519	0.00376851	NA	NA
C3orf18	0.00012835	0.00350011	-3.8296	Artery_Coronary	4.02496e-05	0.00318005	-4.10604	Heart_Atrial_Appendage	4.11395e-05	0.00288025	4.10099	NA	NA	NA	1	1	1	0	3	0.782059	3.48565	-1.16392	3.96232	1.18561	-3.9615	NA	NA	0.43418	0.00049094	0.244458	7.4225e-05	0.235777	7.44802e-05	NA	NA	0.813626	0.00903804	0.853146	0.00478751	0.813635	0.00414399	NA	NA
C3orf18	0.00012835	0.00350011	-3.8296	Artery_Coronary	4.02496e-05	0.00318005	-4.10604	Heart_Left_Ventricle	4.11395e-05	0.00293832	4.10099	NA	NA	NA	1	1	1	0	3	0.782059	3.48565	-1.16392	3.96232	1.18561	-3.9615	NA	NA	0.43418	0.00049094	0.244458	7.4225e-05	0.235777	7.44802e-05	NA	NA	0.813626	0.00903804	0.853146	0.00478751	0.824248	0.00426026	NA	NA
C3orf18	0.00012835	0.00350011	-3.8296	Artery_Coronary	4.02496e-05	0.00318005	-4.10604	Kidney_Cortex	4.11395e-05	0.00340087	-4.10099	NA	NA	NA	1	1	1	0	3	0.782059	3.48565	-1.16392	3.96232	-1.18561	3.9615	NA	NA	0.43418	0.00049094	0.244458	7.4225e-05	0.235777	7.44802e-05	NA	NA	0.813626	0.00903804	0.853146	0.00478751	0.820791	0.00480722	NA	NA
C3orf18	0.00012835	0.00350011	-3.8296	Artery_Coronary	4.02496e-05	0.00318005	-4.10604	Lung	4.11395e-05	0.00258799	4.10099	NA	NA	NA	1	1	1	0	3	0.782059	3.48565	-1.16392	3.96232	1.18561	-3.9615	NA	NA	0.43418	0.00049094	0.244458	7.4225e-05	0.235777	7.44802e-05	NA	NA	0.813626	0.00903804	0.853146	0.00478751	0.807621	0.00389662	NA	NA
C3orf18	0.00012835	0.00350011	-3.8296	Artery_Coronary	4.02496e-05	0.00318005	-4.10604	Minor_Salivary_Gland	4.11395e-05	0.00258255	4.10099	NA	NA	NA	1	1	1	0	3	0.782059	3.48565	-1.16392	3.96232	1.18561	-3.9615	NA	NA	0.43418	0.00049094	0.244458	7.4225e-05	0.235777	7.44802e-05	NA	NA	0.813626	0.00903804	0.853146	0.00478751	0.816832	0.00386743	NA	NA
C3orf18	0.00012835	0.00350011	-3.8296	Artery_Coronary	4.02496e-05	0.00318005	-4.10604	Muscle_Skeletal	4.11395e-05	0.00257824	4.10099	NA	NA	NA	1	1	1	0	3	0.782059	3.48565	-1.16392	3.96232	1.18561	-3.9615	NA	NA	0.43418	0.00049094	0.244458	7.4225e-05	0.235777	7.44802e-05	NA	NA	0.813626	0.00903804	0.853146	0.00478751	0.819654	0.0038617	NA	NA
C3orf18	0.00012835	0.00350011	-3.8296	Artery_Coronary	4.02496e-05	0.00318005	-4.10604	Nerve_Tibial	4.11395e-05	0.00267319	4.10099	NA	NA	NA	1	1	1	0	3	0.782059	3.48565	-1.16392	3.96232	1.18561	-3.9615	NA	NA	0.43418	0.00049094	0.244458	7.4225e-05	0.235777	7.44802e-05	NA	NA	0.813626	0.00903804	0.853146	0.00478751	0.814359	0.00402581	NA	NA
C3orf18	0.00012835	0.00350011	-3.8296	Artery_Coronary	4.02496e-05	0.00318005	-4.10604	Ovary	4.11395e-05	0.00271927	4.10099	NA	NA	NA	1	1	1	0	3	0.782059	3.48565	-1.16392	3.96232	1.18561	-3.9615	NA	NA	0.43418	0.00049094	0.244458	7.4225e-05	0.235777	7.44802e-05	NA	NA	0.813626	0.00903804	0.853146	0.00478751	0.818792	0.00375336	NA	NA
C3orf18	0.00012835	0.00350011	-3.8296	Artery_Coronary	4.02496e-05	0.00318005	-4.10604	Pancreas	4.11395e-05	0.00288122	4.10099	NA	NA	NA	1	1	1	0	3	0.782059	3.48565	-1.16392	3.96232	1.18561	-3.9615	NA	NA	0.43418	0.00049094	0.244458	7.4225e-05	0.235777	7.44802e-05	NA	NA	0.813626	0.00903804	0.853146	0.00478751	0.817397	0.00398461	NA	NA
C3orf18	0.00012835	0.00350011	-3.8296	Artery_Coronary	4.02496e-05	0.00318005	-4.10604	Pituitary	4.11395e-05	0.00286314	4.10099	NA	NA	NA	1	1	1	0	3	0.782059	3.48565	-1.16392	3.96232	1.18561	-3.9615	NA	NA	0.43418	0.00049094	0.244458	7.4225e-05	0.235777	7.44802e-05	NA	NA	0.813626	0.00903804	0.853146	0.00478751	0.827178	0.00388959	NA	NA
C3orf18	0.00012835	0.00350011	-3.8296	Artery_Coronary	4.02496e-05	0.00318005	-4.10604	Prostate	4.11395e-05	0.00270284	4.10099	NA	NA	NA	1	1	1	0	3	0.782059	3.48565	-1.16392	3.96232	1.18561	-3.9615	NA	NA	0.43418	0.00049094	0.244458	7.4225e-05	0.235777	7.44802e-05	NA	NA	0.813626	0.00903804	0.853146	0.00478751	0.825252	0.00393015	NA	NA
C3orf18	0.00012835	0.00350011	-3.8296	Artery_Coronary	4.02496e-05	0.00318005	-4.10604	Skin_Not_Sun_Exposed_Suprapubic	4.11395e-05	0.00278994	4.10099	NA	NA	NA	1	1	1	0	3	0.782059	3.48565	-1.16392	3.96232	1.18561	-3.9615	NA	NA	0.43418	0.00049094	0.244458	7.4225e-05	0.235777	7.44802e-05	NA	NA	0.813626	0.00903804	0.853146	0.00478751	0.825328	0.00394014	NA	NA
C3orf18	0.00012835	0.00350011	-3.8296	Artery_Coronary	4.02496e-05	0.00318005	-4.10604	Skin_Sun_Exposed_Lower_leg	4.11395e-05	0.00258966	4.10099	NA	NA	NA	1	1	1	0	3	0.782059	3.48565	-1.16392	3.96232	1.18561	-3.9615	NA	NA	0.43418	0.00049094	0.244458	7.4225e-05	0.235777	7.44802e-05	NA	NA	0.813626	0.00903804	0.853146	0.00478751	0.821343	0.00379029	NA	NA
C3orf18	0.00012835	0.00350011	-3.8296	Artery_Coronary	4.02496e-05	0.00318005	-4.10604	Small_Intestine_Terminal_Ileum	4.11395e-05	0.00262249	4.10099	NA	NA	NA	1	1	1	0	3	0.782059	3.48565	-1.16392	3.96232	1.18561	-3.9615	NA	NA	0.43418	0.00049094	0.244458	7.4225e-05	0.235777	7.44802e-05	NA	NA	0.813626	0.00903804	0.853146	0.00478751	0.831226	0.00379167	NA	NA
C3orf18	0.00012835	0.00350011	-3.8296	Artery_Coronary	4.02496e-05	0.00318005	-4.10604	Spleen	4.11395e-05	0.00258769	4.10099	NA	NA	NA	1	1	1	0	3	0.782059	3.48565	-1.16392	3.96232	1.18561	-3.9615	NA	NA	0.43418	0.00049094	0.244458	7.4225e-05	0.235777	7.44802e-05	NA	NA	0.813626	0.00903804	0.853146	0.00478751	0.814129	0.0036544	NA	NA
C3orf18	0.00012835	0.00350011	-3.8296	Artery_Coronary	4.02496e-05	0.00318005	-4.10604	Stomach	4.11395e-05	0.00280996	4.10099	NA	NA	NA	1	1	1	0	3	0.782059	3.48565	-1.16392	3.96232	1.18561	-3.9615	NA	NA	0.43418	0.00049094	0.244458	7.4225e-05	0.235777	7.44802e-05	NA	NA	0.813626	0.00903804	0.853146	0.00478751	0.824548	0.00410613	NA	NA
C3orf18	0.00012835	0.00350011	-3.8296	Artery_Coronary	4.02496e-05	0.00318005	-4.10604	Testis	4.11395e-05	0.00296468	-4.10099	NA	NA	NA	1	1	1	0	3	0.782059	3.48565	-1.16392	3.96232	-1.18561	3.9615	NA	NA	0.43418	0.00049094	0.244458	7.4225e-05	0.235777	7.44802e-05	NA	NA	0.813626	0.00903804	0.853146	0.00478751	0.826336	0.00444591	NA	NA
C3orf18	0.00012835	0.00350011	-3.8296	Artery_Coronary	4.02496e-05	0.00318005	-4.10604	Thyroid	4.11395e-05	0.00261974	4.10099	NA	NA	NA	1	1	1	0	3	0.782059	3.48565	-1.16392	3.96232	1.18561	-3.9615	NA	NA	0.43418	0.00049094	0.244458	7.4225e-05	0.235777	7.44802e-05	NA	NA	0.813626	0.00903804	0.853146	0.00478751	0.815273	0.0036906	NA	NA
C3orf18	0.00012835	0.00350011	-3.8296	Artery_Coronary	4.02496e-05	0.00318005	-4.10604	Uterus	4.11395e-05	0.00281648	4.10099	NA	NA	NA	1	1	1	0	3	0.782059	3.48565	-1.16392	3.96232	1.18561	-3.9615	NA	NA	0.43418	0.00049094	0.244458	7.4225e-05	0.235777	7.44802e-05	NA	NA	0.813626	0.00903804	0.853146	0.00478751	0.814103	0.0038278	NA	NA
C3orf18	0.00012835	0.00350011	-3.8296	Artery_Coronary	4.02496e-05	0.00318005	-4.10604	Vagina	4.11395e-05	0.00280984	-4.10099	NA	NA	NA	1	1	1	0	3	0.782059	3.48565	-1.16392	3.96232	-1.18561	3.9615	NA	NA	0.43418	0.00049094	0.244458	7.4225e-05	0.235777	7.44802e-05	NA	NA	0.813626	0.00903804	0.853146	0.00478751	0.820931	0.00405263	NA	NA
C3orf18	0.00012835	0.00350011	-3.8296	Artery_Coronary	4.02496e-05	0.00318005	-4.10604	smultixcan	0.000194598	0.00816479	-2.578	NA	NA	NA	1	1	1	0	3	0.782059	3.48565	-1.16392	3.96232	-0.822508	2.47624	NA	NA	0.43418	0.00049094	0.244458	7.4225e-05	0.490791	0.000342147	NA	NA	0.813626	0.00903804	0.853146	0.00478751	0.908532	0.0114694	NA	NA
C3orf18	0.00012835	0.00350011	-3.8296	Artery_Tibial	3.81558e-05	0.00270287	-4.11837	Adipose_Subcutaneous	4.11395e-05	0.00262731	4.10099	NA	NA	NA	1	1	1	0	3	0.782059	3.48565	-1.14608	3.98311	1.18561	-3.9615	NA	NA	0.43418	0.00049094	0.251762	6.80204e-05	0.235777	7.44802e-05	NA	NA	0.813626	0.00903804	0.827725	0.00414469	0.80981	0.00391227	NA	NA
C3orf18	0.00012835	0.00350011	-3.8296	Artery_Tibial	3.81558e-05	0.00270287	-4.11837	Adipose_Visceral_Omentum	4.11395e-05	0.00258416	4.10099	NA	NA	NA	1	1	1	0	3	0.782059	3.48565	-1.14608	3.98311	1.18561	-3.9615	NA	NA	0.43418	0.00049094	0.251762	6.80204e-05	0.235777	7.44802e-05	NA	NA	0.813626	0.00903804	0.827725	0.00414469	0.80425	0.00381279	NA	NA
C3orf18	0.00012835	0.00350011	-3.8296	Artery_Tibial	3.81558e-05	0.00270287	-4.11837	Adrenal_Gland	4.11395e-05	0.00265808	4.10099	NA	NA	NA	1	1	1	0	3	0.782059	3.48565	-1.14608	3.98311	1.18561	-3.9615	NA	NA	0.43418	0.00049094	0.251762	6.80204e-05	0.235777	7.44802e-05	NA	NA	0.813626	0.00903804	0.827725	0.00414469	0.819183	0.00379043	NA	NA
C3orf18	0.00012835	0.00350011	-3.8296	Artery_Tibial	3.81558e-05	0.00270287	-4.11837	Artery_Coronary	4.11395e-05	0.00285452	4.10099	NA	NA	NA	1	1	1	0	3	0.782059	3.48565	-1.14608	3.98311	1.18561	-3.9615	NA	NA	0.43418	0.00049094	0.251762	6.80204e-05	0.235777	7.44802e-05	NA	NA	0.813626	0.00903804	0.827725	0.00414469	0.809478	0.00396092	NA	NA
C3orf18	0.00012835	0.00350011	-3.8296	Artery_Tibial	3.81558e-05	0.00270287	-4.11837	Artery_Tibial	4.11395e-05	0.00249943	4.10099	NA	NA	NA	1	1	1	0	3	0.782059	3.48565	-1.14608	3.98311	1.18561	-3.9615	NA	NA	0.43418	0.00049094	0.251762	6.80204e-05	0.235777	7.44802e-05	NA	NA	0.813626	0.00903804	0.827725	0.00414469	0.808558	0.00365336	NA	NA
C3orf18	0.00012835	0.00350011	-3.8296	Artery_Tibial	3.81558e-05	0.00270287	-4.11837	Brain_Amygdala	6.18224e-05	0.00463308	-4.00574	NA	NA	NA	1	1	1	0	3	0.782059	3.48565	-1.14608	3.98311	-1.19286	3.86316	NA	NA	0.43418	0.00049094	0.251762	6.80204e-05	0.232926	0.000111932	NA	NA	0.813626	0.00903804	0.827725	0.00414469	0.828767	0.00660644	NA	NA
C3orf18	0.00012835	0.00350011	-3.8296	Artery_Tibial	3.81558e-05	0.00270287	-4.11837	Brain_Anterior_cingulate_cortex_BA24	7.74113e-05	0.00487429	-3.95228	NA	NA	NA	1	1	1	0	3	0.782059	3.48565	-1.14608	3.98311	-1.16819	3.81319	NA	NA	0.43418	0.00049094	0.251762	6.80204e-05	0.24273	0.000137187	NA	NA	0.813626	0.00903804	0.827725	0.00414469	0.824647	0.00733676	NA	NA
C3orf18	0.00012835	0.00350011	-3.8296	Artery_Tibial	3.81558e-05	0.00270287	-4.11837	Brain_Caudate_basal_ganglia	5.63788e-05	0.00379146	-4.02748	NA	NA	NA	1	1	1	0	3	0.782059	3.48565	-1.14608	3.98311	-1.19091	3.88565	NA	NA	0.43418	0.00049094	0.251762	6.80204e-05	0.233688	0.000102057	NA	NA	0.813626	0.00903804	0.827725	0.00414469	0.823317	0.00539851	NA	NA
C3orf18	0.00012835	0.00350011	-3.8296	Artery_Tibial	3.81558e-05	0.00270287	-4.11837	Brain_Cerebellar_Hemisphere	4.11395e-05	0.00263017	4.10099	NA	NA	NA	1	1	1	0	3	0.782059	3.48565	-1.14608	3.98311	1.18561	-3.9615	NA	NA	0.43418	0.00049094	0.251762	6.80204e-05	0.235777	7.44802e-05	NA	NA	0.813626	0.00903804	0.827725	0.00414469	0.814612	0.00375541	NA	NA
C3orf18	0.00012835	0.00350011	-3.8296	Artery_Tibial	3.81558e-05	0.00270287	-4.11837	Brain_Cerebellum	4.11395e-05	0.00274436	4.10099	NA	NA	NA	1	1	1	0	3	0.782059	3.48565	-1.14608	3.98311	1.18561	-3.9615	NA	NA	0.43418	0.00049094	0.251762	6.80204e-05	0.235777	7.44802e-05	NA	NA	0.813626	0.00903804	0.827725	0.00414469	0.817233	0.00374988	NA	NA
C3orf18	0.00012835	0.00350011	-3.8296	Artery_Tibial	3.81558e-05	0.00270287	-4.11837	Brain_Cortex	4.11395e-05	0.00279257	4.10099	NA	NA	NA	1	1	1	0	3	0.782059	3.48565	-1.14608	3.98311	1.18561	-3.9615	NA	NA	0.43418	0.00049094	0.251762	6.80204e-05	0.235777	7.44802e-05	NA	NA	0.813626	0.00903804	0.827725	0.00414469	0.813475	0.00399889	NA	NA
C3orf18	0.00012835	0.00350011	-3.8296	Artery_Tibial	3.81558e-05	0.00270287	-4.11837	Brain_Frontal_Cortex_BA9	4.11395e-05	0.00289569	4.10099	NA	NA	NA	1	1	1	0	3	0.782059	3.48565	-1.14608	3.98311	1.18561	-3.9615	NA	NA	0.43418	0.00049094	0.251762	6.80204e-05	0.235777	7.44802e-05	NA	NA	0.813626	0.00903804	0.827725	0.00414469	0.813282	0.00419645	NA	NA
C3orf18	0.00012835	0.00350011	-3.8296	Artery_Tibial	3.81558e-05	0.00270287	-4.11837	Brain_Hippocampus	4.11395e-05	0.00356418	4.10099	NA	NA	NA	1	1	1	0	3	0.782059	3.48565	-1.14608	3.98311	1.18561	-3.9615	NA	NA	0.43418	0.00049094	0.251762	6.80204e-05	0.235777	7.44802e-05	NA	NA	0.813626	0.00903804	0.827725	0.00414469	0.829605	0.00474793	NA	NA
C3orf18	0.00012835	0.00350011	-3.8296	Artery_Tibial	3.81558e-05	0.00270287	-4.11837	Brain_Hypothalamus	4.11395e-05	0.00302625	4.10099	NA	NA	NA	1	1	1	0	3	0.782059	3.48565	-1.14608	3.98311	1.18561	-3.9615	NA	NA	0.43418	0.00049094	0.251762	6.80204e-05	0.235777	7.44802e-05	NA	NA	0.813626	0.00903804	0.827725	0.00414469	0.821423	0.00446353	NA	NA
C3orf18	0.00012835	0.00350011	-3.8296	Artery_Tibial	3.81558e-05	0.00270287	-4.11837	Brain_Nucleus_accumbens_basal_ganglia	4.11395e-05	0.0031456	4.10099	NA	NA	NA	1	1	1	0	3	0.782059	3.48565	-1.14608	3.98311	1.18561	-3.9615	NA	NA	0.43418	0.00049094	0.251762	6.80204e-05	0.235777	7.44802e-05	NA	NA	0.813626	0.00903804	0.827725	0.00414469	0.813434	0.00440068	NA	NA
C3orf18	0.00012835	0.00350011	-3.8296	Artery_Tibial	3.81558e-05	0.00270287	-4.11837	Brain_Substantia_nigra	6.66685e-05	0.00507159	-3.98787	NA	NA	NA	1	1	1	0	3	0.782059	3.48565	-1.14608	3.98311	-1.18455	3.84646	NA	NA	0.43418	0.00049094	0.251762	6.80204e-05	0.236194	0.000119835	NA	NA	0.813626	0.00903804	0.827725	0.00414469	0.827131	0.00743101	NA	NA
C3orf18	0.00012835	0.00350011	-3.8296	Artery_Tibial	3.81558e-05	0.00270287	-4.11837	Breast_Mammary_Tissue	4.11395e-05	0.00259982	4.10099	NA	NA	NA	1	1	1	0	3	0.782059	3.48565	-1.14608	3.98311	1.18561	-3.9615	NA	NA	0.43418	0.00049094	0.251762	6.80204e-05	0.235777	7.44802e-05	NA	NA	0.813626	0.00903804	0.827725	0.00414469	0.817162	0.00378282	NA	NA
C3orf18	0.00012835	0.00350011	-3.8296	Artery_Tibial	3.81558e-05	0.00270287	-4.11837	Cells_Cultured_fibroblasts	4.11395e-05	0.00256626	4.10099	NA	NA	NA	1	1	1	0	3	0.782059	3.48565	-1.14608	3.98311	1.18561	-3.9615	NA	NA	0.43418	0.00049094	0.251762	6.80204e-05	0.235777	7.44802e-05	NA	NA	0.813626	0.00903804	0.827725	0.00414469	0.806324	0.00371651	NA	NA
C3orf18	0.00012835	0.00350011	-3.8296	Artery_Tibial	3.81558e-05	0.00270287	-4.11837	Colon_Sigmoid	4.11395e-05	0.00249193	4.10099	NA	NA	NA	1	1	1	0	3	0.782059	3.48565	-1.14608	3.98311	1.18561	-3.9615	NA	NA	0.43418	0.00049094	0.251762	6.80204e-05	0.235777	7.44802e-05	NA	NA	0.813626	0.00903804	0.827725	0.00414469	0.817758	0.00365859	NA	NA
C3orf18	0.00012835	0.00350011	-3.8296	Artery_Tibial	3.81558e-05	0.00270287	-4.11837	Colon_Transverse	4.11395e-05	0.00286159	4.10099	NA	NA	NA	1	1	1	0	3	0.782059	3.48565	-1.14608	3.98311	1.18561	-3.9615	NA	NA	0.43418	0.00049094	0.251762	6.80204e-05	0.235777	7.44802e-05	NA	NA	0.813626	0.00903804	0.827725	0.00414469	0.824614	0.00407845	NA	NA
C3orf18	0.00012835	0.00350011	-3.8296	Artery_Tibial	3.81558e-05	0.00270287	-4.11837	Esophagus_Gastroesophageal_Junction	4.11395e-05	0.00257641	4.10099	NA	NA	NA	1	1	1	0	3	0.782059	3.48565	-1.14608	3.98311	1.18561	-3.9615	NA	NA	0.43418	0.00049094	0.251762	6.80204e-05	0.235777	7.44802e-05	NA	NA	0.813626	0.00903804	0.827725	0.00414469	0.814656	0.00383324	NA	NA
C3orf18	0.00012835	0.00350011	-3.8296	Artery_Tibial	3.81558e-05	0.00270287	-4.11837	Esophagus_Muscularis	4.11395e-05	0.00255315	4.10099	NA	NA	NA	1	1	1	0	3	0.782059	3.48565	-1.14608	3.98311	1.18561	-3.9615	NA	NA	0.43418	0.00049094	0.251762	6.80204e-05	0.235777	7.44802e-05	NA	NA	0.813626	0.00903804	0.827725	0.00414469	0.817519	0.00376851	NA	NA
C3orf18	0.00012835	0.00350011	-3.8296	Artery_Tibial	3.81558e-05	0.00270287	-4.11837	Heart_Atrial_Appendage	4.11395e-05	0.00288025	4.10099	NA	NA	NA	1	1	1	0	3	0.782059	3.48565	-1.14608	3.98311	1.18561	-3.9615	NA	NA	0.43418	0.00049094	0.251762	6.80204e-05	0.235777	7.44802e-05	NA	NA	0.813626	0.00903804	0.827725	0.00414469	0.813635	0.00414399	NA	NA
C3orf18	0.00012835	0.00350011	-3.8296	Artery_Tibial	3.81558e-05	0.00270287	-4.11837	Heart_Left_Ventricle	4.11395e-05	0.00293832	4.10099	NA	NA	NA	1	1	1	0	3	0.782059	3.48565	-1.14608	3.98311	1.18561	-3.9615	NA	NA	0.43418	0.00049094	0.251762	6.80204e-05	0.235777	7.44802e-05	NA	NA	0.813626	0.00903804	0.827725	0.00414469	0.824248	0.00426026	NA	NA
C3orf18	0.00012835	0.00350011	-3.8296	Artery_Tibial	3.81558e-05	0.00270287	-4.11837	Kidney_Cortex	4.11395e-05	0.00340087	-4.10099	NA	NA	NA	1	1	1	0	3	0.782059	3.48565	-1.14608	3.98311	-1.18561	3.9615	NA	NA	0.43418	0.00049094	0.251762	6.80204e-05	0.235777	7.44802e-05	NA	NA	0.813626	0.00903804	0.827725	0.00414469	0.820791	0.00480722	NA	NA
C3orf18	0.00012835	0.00350011	-3.8296	Artery_Tibial	3.81558e-05	0.00270287	-4.11837	Lung	4.11395e-05	0.00258799	4.10099	NA	NA	NA	1	1	1	0	3	0.782059	3.48565	-1.14608	3.98311	1.18561	-3.9615	NA	NA	0.43418	0.00049094	0.251762	6.80204e-05	0.235777	7.44802e-05	NA	NA	0.813626	0.00903804	0.827725	0.00414469	0.807621	0.00389662	NA	NA
C3orf18	0.00012835	0.00350011	-3.8296	Artery_Tibial	3.81558e-05	0.00270287	-4.11837	Minor_Salivary_Gland	4.11395e-05	0.00258255	4.10099	NA	NA	NA	1	1	1	0	3	0.782059	3.48565	-1.14608	3.98311	1.18561	-3.9615	NA	NA	0.43418	0.00049094	0.251762	6.80204e-05	0.235777	7.44802e-05	NA	NA	0.813626	0.00903804	0.827725	0.00414469	0.816832	0.00386743	NA	NA
C3orf18	0.00012835	0.00350011	-3.8296	Artery_Tibial	3.81558e-05	0.00270287	-4.11837	Muscle_Skeletal	4.11395e-05	0.00257824	4.10099	NA	NA	NA	1	1	1	0	3	0.782059	3.48565	-1.14608	3.98311	1.18561	-3.9615	NA	NA	0.43418	0.00049094	0.251762	6.80204e-05	0.235777	7.44802e-05	NA	NA	0.813626	0.00903804	0.827725	0.00414469	0.819654	0.0038617	NA	NA
C3orf18	0.00012835	0.00350011	-3.8296	Artery_Tibial	3.81558e-05	0.00270287	-4.11837	Nerve_Tibial	4.11395e-05	0.00267319	4.10099	NA	NA	NA	1	1	1	0	3	0.782059	3.48565	-1.14608	3.98311	1.18561	-3.9615	NA	NA	0.43418	0.00049094	0.251762	6.80204e-05	0.235777	7.44802e-05	NA	NA	0.813626	0.00903804	0.827725	0.00414469	0.814359	0.00402581	NA	NA
C3orf18	0.00012835	0.00350011	-3.8296	Artery_Tibial	3.81558e-05	0.00270287	-4.11837	Ovary	4.11395e-05	0.00271927	4.10099	NA	NA	NA	1	1	1	0	3	0.782059	3.48565	-1.14608	3.98311	1.18561	-3.9615	NA	NA	0.43418	0.00049094	0.251762	6.80204e-05	0.235777	7.44802e-05	NA	NA	0.813626	0.00903804	0.827725	0.00414469	0.818792	0.00375336	NA	NA
C3orf18	0.00012835	0.00350011	-3.8296	Artery_Tibial	3.81558e-05	0.00270287	-4.11837	Pancreas	4.11395e-05	0.00288122	4.10099	NA	NA	NA	1	1	1	0	3	0.782059	3.48565	-1.14608	3.98311	1.18561	-3.9615	NA	NA	0.43418	0.00049094	0.251762	6.80204e-05	0.235777	7.44802e-05	NA	NA	0.813626	0.00903804	0.827725	0.00414469	0.817397	0.00398461	NA	NA
C3orf18	0.00012835	0.00350011	-3.8296	Artery_Tibial	3.81558e-05	0.00270287	-4.11837	Pituitary	4.11395e-05	0.00286314	4.10099	NA	NA	NA	1	1	1	0	3	0.782059	3.48565	-1.14608	3.98311	1.18561	-3.9615	NA	NA	0.43418	0.00049094	0.251762	6.80204e-05	0.235777	7.44802e-05	NA	NA	0.813626	0.00903804	0.827725	0.00414469	0.827178	0.00388959	NA	NA
C3orf18	0.00012835	0.00350011	-3.8296	Artery_Tibial	3.81558e-05	0.00270287	-4.11837	Prostate	4.11395e-05	0.00270284	4.10099	NA	NA	NA	1	1	1	0	3	0.782059	3.48565	-1.14608	3.98311	1.18561	-3.9615	NA	NA	0.43418	0.00049094	0.251762	6.80204e-05	0.235777	7.44802e-05	NA	NA	0.813626	0.00903804	0.827725	0.00414469	0.825252	0.00393015	NA	NA
C3orf18	0.00012835	0.00350011	-3.8296	Artery_Tibial	3.81558e-05	0.00270287	-4.11837	Skin_Not_Sun_Exposed_Suprapubic	4.11395e-05	0.00278994	4.10099	NA	NA	NA	1	1	1	0	3	0.782059	3.48565	-1.14608	3.98311	1.18561	-3.9615	NA	NA	0.43418	0.00049094	0.251762	6.80204e-05	0.235777	7.44802e-05	NA	NA	0.813626	0.00903804	0.827725	0.00414469	0.825328	0.00394014	NA	NA
C3orf18	0.00012835	0.00350011	-3.8296	Artery_Tibial	3.81558e-05	0.00270287	-4.11837	Skin_Sun_Exposed_Lower_leg	4.11395e-05	0.00258966	4.10099	NA	NA	NA	1	1	1	0	3	0.782059	3.48565	-1.14608	3.98311	1.18561	-3.9615	NA	NA	0.43418	0.00049094	0.251762	6.80204e-05	0.235777	7.44802e-05	NA	NA	0.813626	0.00903804	0.827725	0.00414469	0.821343	0.00379029	NA	NA
C3orf18	0.00012835	0.00350011	-3.8296	Artery_Tibial	3.81558e-05	0.00270287	-4.11837	Small_Intestine_Terminal_Ileum	4.11395e-05	0.00262249	4.10099	NA	NA	NA	1	1	1	0	3	0.782059	3.48565	-1.14608	3.98311	1.18561	-3.9615	NA	NA	0.43418	0.00049094	0.251762	6.80204e-05	0.235777	7.44802e-05	NA	NA	0.813626	0.00903804	0.827725	0.00414469	0.831226	0.00379167	NA	NA
C3orf18	0.00012835	0.00350011	-3.8296	Artery_Tibial	3.81558e-05	0.00270287	-4.11837	Spleen	4.11395e-05	0.00258769	4.10099	NA	NA	NA	1	1	1	0	3	0.782059	3.48565	-1.14608	3.98311	1.18561	-3.9615	NA	NA	0.43418	0.00049094	0.251762	6.80204e-05	0.235777	7.44802e-05	NA	NA	0.813626	0.00903804	0.827725	0.00414469	0.814129	0.0036544	NA	NA
C3orf18	0.00012835	0.00350011	-3.8296	Artery_Tibial	3.81558e-05	0.00270287	-4.11837	Stomach	4.11395e-05	0.00280996	4.10099	NA	NA	NA	1	1	1	0	3	0.782059	3.48565	-1.14608	3.98311	1.18561	-3.9615	NA	NA	0.43418	0.00049094	0.251762	6.80204e-05	0.235777	7.44802e-05	NA	NA	0.813626	0.00903804	0.827725	0.00414469	0.824548	0.00410613	NA	NA
C3orf18	0.00012835	0.00350011	-3.8296	Artery_Tibial	3.81558e-05	0.00270287	-4.11837	Testis	4.11395e-05	0.00296468	-4.10099	NA	NA	NA	1	1	1	0	3	0.782059	3.48565	-1.14608	3.98311	-1.18561	3.9615	NA	NA	0.43418	0.00049094	0.251762	6.80204e-05	0.235777	7.44802e-05	NA	NA	0.813626	0.00903804	0.827725	0.00414469	0.826336	0.00444591	NA	NA
C3orf18	0.00012835	0.00350011	-3.8296	Artery_Tibial	3.81558e-05	0.00270287	-4.11837	Thyroid	4.11395e-05	0.00261974	4.10099	NA	NA	NA	1	1	1	0	3	0.782059	3.48565	-1.14608	3.98311	1.18561	-3.9615	NA	NA	0.43418	0.00049094	0.251762	6.80204e-05	0.235777	7.44802e-05	NA	NA	0.813626	0.00903804	0.827725	0.00414469	0.815273	0.0036906	NA	NA
C3orf18	0.00012835	0.00350011	-3.8296	Artery_Tibial	3.81558e-05	0.00270287	-4.11837	Uterus	4.11395e-05	0.00281648	4.10099	NA	NA	NA	1	1	1	0	3	0.782059	3.48565	-1.14608	3.98311	1.18561	-3.9615	NA	NA	0.43418	0.00049094	0.251762	6.80204e-05	0.235777	7.44802e-05	NA	NA	0.813626	0.00903804	0.827725	0.00414469	0.814103	0.0038278	NA	NA
C3orf18	0.00012835	0.00350011	-3.8296	Artery_Tibial	3.81558e-05	0.00270287	-4.11837	Vagina	4.11395e-05	0.00280984	-4.10099	NA	NA	NA	1	1	1	0	3	0.782059	3.48565	-1.14608	3.98311	-1.18561	3.9615	NA	NA	0.43418	0.00049094	0.251762	6.80204e-05	0.235777	7.44802e-05	NA	NA	0.813626	0.00903804	0.827725	0.00414469	0.820931	0.00405263	NA	NA
C3orf18	0.00012835	0.00350011	-3.8296	Artery_Tibial	3.81558e-05	0.00270287	-4.11837	smultixcan	0.000194598	0.00816479	-2.578	NA	NA	NA	1	1	1	0	3	0.782059	3.48565	-1.14608	3.98311	-0.822508	2.47624	NA	NA	0.43418	0.00049094	0.251762	6.80204e-05	0.490791	0.000342147	NA	NA	0.813626	0.00903804	0.827725	0.00414469	0.908532	0.0114694	NA	NA
C3orf18	0.00012835	0.00350011	-3.8296	Brain_Caudate_basal_ganglia	3.81558e-05	0.00289227	-4.11837	Adipose_Subcutaneous	4.11395e-05	0.00262731	4.10099	NA	NA	NA	1	1	1	0	3	0.782059	3.48565	-1.14608	3.98311	1.18561	-3.9615	NA	NA	0.43418	0.00049094	0.251762	6.80204e-05	0.235777	7.44802e-05	NA	NA	0.813626	0.00903804	0.839186	0.00446568	0.80981	0.00391227	NA	NA
C3orf18	0.00012835	0.00350011	-3.8296	Brain_Caudate_basal_ganglia	3.81558e-05	0.00289227	-4.11837	Adipose_Visceral_Omentum	4.11395e-05	0.00258416	4.10099	NA	NA	NA	1	1	1	0	3	0.782059	3.48565	-1.14608	3.98311	1.18561	-3.9615	NA	NA	0.43418	0.00049094	0.251762	6.80204e-05	0.235777	7.44802e-05	NA	NA	0.813626	0.00903804	0.839186	0.00446568	0.80425	0.00381279	NA	NA
C3orf18	0.00012835	0.00350011	-3.8296	Brain_Caudate_basal_ganglia	3.81558e-05	0.00289227	-4.11837	Adrenal_Gland	4.11395e-05	0.00265808	4.10099	NA	NA	NA	1	1	1	0	3	0.782059	3.48565	-1.14608	3.98311	1.18561	-3.9615	NA	NA	0.43418	0.00049094	0.251762	6.80204e-05	0.235777	7.44802e-05	NA	NA	0.813626	0.00903804	0.839186	0.00446568	0.819183	0.00379043	NA	NA
C3orf18	0.00012835	0.00350011	-3.8296	Brain_Caudate_basal_ganglia	3.81558e-05	0.00289227	-4.11837	Artery_Coronary	4.11395e-05	0.00285452	4.10099	NA	NA	NA	1	1	1	0	3	0.782059	3.48565	-1.14608	3.98311	1.18561	-3.9615	NA	NA	0.43418	0.00049094	0.251762	6.80204e-05	0.235777	7.44802e-05	NA	NA	0.813626	0.00903804	0.839186	0.00446568	0.809478	0.00396092	NA	NA
C3orf18	0.00012835	0.00350011	-3.8296	Brain_Caudate_basal_ganglia	3.81558e-05	0.00289227	-4.11837	Artery_Tibial	4.11395e-05	0.00249943	4.10099	NA	NA	NA	1	1	1	0	3	0.782059	3.48565	-1.14608	3.98311	1.18561	-3.9615	NA	NA	0.43418	0.00049094	0.251762	6.80204e-05	0.235777	7.44802e-05	NA	NA	0.813626	0.00903804	0.839186	0.00446568	0.808558	0.00365336	NA	NA
C3orf18	0.00012835	0.00350011	-3.8296	Brain_Caudate_basal_ganglia	3.81558e-05	0.00289227	-4.11837	Brain_Amygdala	6.18224e-05	0.00463308	-4.00574	NA	NA	NA	1	1	1	0	3	0.782059	3.48565	-1.14608	3.98311	-1.19286	3.86316	NA	NA	0.43418	0.00049094	0.251762	6.80204e-05	0.232926	0.000111932	NA	NA	0.813626	0.00903804	0.839186	0.00446568	0.828767	0.00660644	NA	NA
C3orf18	0.00012835	0.00350011	-3.8296	Brain_Caudate_basal_ganglia	3.81558e-05	0.00289227	-4.11837	Brain_Anterior_cingulate_cortex_BA24	7.74113e-05	0.00487429	-3.95228	NA	NA	NA	1	1	1	0	3	0.782059	3.48565	-1.14608	3.98311	-1.16819	3.81319	NA	NA	0.43418	0.00049094	0.251762	6.80204e-05	0.24273	0.000137187	NA	NA	0.813626	0.00903804	0.839186	0.00446568	0.824647	0.00733676	NA	NA
C3orf18	0.00012835	0.00350011	-3.8296	Brain_Caudate_basal_ganglia	3.81558e-05	0.00289227	-4.11837	Brain_Caudate_basal_ganglia	5.63788e-05	0.00379146	-4.02748	NA	NA	NA	1	1	1	0	3	0.782059	3.48565	-1.14608	3.98311	-1.19091	3.88565	NA	NA	0.43418	0.00049094	0.251762	6.80204e-05	0.233688	0.000102057	NA	NA	0.813626	0.00903804	0.839186	0.00446568	0.823317	0.00539851	NA	NA
C3orf18	0.00012835	0.00350011	-3.8296	Brain_Caudate_basal_ganglia	3.81558e-05	0.00289227	-4.11837	Brain_Cerebellar_Hemisphere	4.11395e-05	0.00263017	4.10099	NA	NA	NA	1	1	1	0	3	0.782059	3.48565	-1.14608	3.98311	1.18561	-3.9615	NA	NA	0.43418	0.00049094	0.251762	6.80204e-05	0.235777	7.44802e-05	NA	NA	0.813626	0.00903804	0.839186	0.00446568	0.814612	0.00375541	NA	NA
C3orf18	0.00012835	0.00350011	-3.8296	Brain_Caudate_basal_ganglia	3.81558e-05	0.00289227	-4.11837	Brain_Cerebellum	4.11395e-05	0.00274436	4.10099	NA	NA	NA	1	1	1	0	3	0.782059	3.48565	-1.14608	3.98311	1.18561	-3.9615	NA	NA	0.43418	0.00049094	0.251762	6.80204e-05	0.235777	7.44802e-05	NA	NA	0.813626	0.00903804	0.839186	0.00446568	0.817233	0.00374988	NA	NA
C3orf18	0.00012835	0.00350011	-3.8296	Brain_Caudate_basal_ganglia	3.81558e-05	0.00289227	-4.11837	Brain_Cortex	4.11395e-05	0.00279257	4.10099	NA	NA	NA	1	1	1	0	3	0.782059	3.48565	-1.14608	3.98311	1.18561	-3.9615	NA	NA	0.43418	0.00049094	0.251762	6.80204e-05	0.235777	7.44802e-05	NA	NA	0.813626	0.00903804	0.839186	0.00446568	0.813475	0.00399889	NA	NA
C3orf18	0.00012835	0.00350011	-3.8296	Brain_Caudate_basal_ganglia	3.81558e-05	0.00289227	-4.11837	Brain_Frontal_Cortex_BA9	4.11395e-05	0.00289569	4.10099	NA	NA	NA	1	1	1	0	3	0.782059	3.48565	-1.14608	3.98311	1.18561	-3.9615	NA	NA	0.43418	0.00049094	0.251762	6.80204e-05	0.235777	7.44802e-05	NA	NA	0.813626	0.00903804	0.839186	0.00446568	0.813282	0.00419645	NA	NA
C3orf18	0.00012835	0.00350011	-3.8296	Brain_Caudate_basal_ganglia	3.81558e-05	0.00289227	-4.11837	Brain_Hippocampus	4.11395e-05	0.00356418	4.10099	NA	NA	NA	1	1	1	0	3	0.782059	3.48565	-1.14608	3.98311	1.18561	-3.9615	NA	NA	0.43418	0.00049094	0.251762	6.80204e-05	0.235777	7.44802e-05	NA	NA	0.813626	0.00903804	0.839186	0.00446568	0.829605	0.00474793	NA	NA
C3orf18	0.00012835	0.00350011	-3.8296	Brain_Caudate_basal_ganglia	3.81558e-05	0.00289227	-4.11837	Brain_Hypothalamus	4.11395e-05	0.00302625	4.10099	NA	NA	NA	1	1	1	0	3	0.782059	3.48565	-1.14608	3.98311	1.18561	-3.9615	NA	NA	0.43418	0.00049094	0.251762	6.80204e-05	0.235777	7.44802e-05	NA	NA	0.813626	0.00903804	0.839186	0.00446568	0.821423	0.00446353	NA	NA
C3orf18	0.00012835	0.00350011	-3.8296	Brain_Caudate_basal_ganglia	3.81558e-05	0.00289227	-4.11837	Brain_Nucleus_accumbens_basal_ganglia	4.11395e-05	0.0031456	4.10099	NA	NA	NA	1	1	1	0	3	0.782059	3.48565	-1.14608	3.98311	1.18561	-3.9615	NA	NA	0.43418	0.00049094	0.251762	6.80204e-05	0.235777	7.44802e-05	NA	NA	0.813626	0.00903804	0.839186	0.00446568	0.813434	0.00440068	NA	NA
C3orf18	0.00012835	0.00350011	-3.8296	Brain_Caudate_basal_ganglia	3.81558e-05	0.00289227	-4.11837	Brain_Substantia_nigra	6.66685e-05	0.00507159	-3.98787	NA	NA	NA	1	1	1	0	3	0.782059	3.48565	-1.14608	3.98311	-1.18455	3.84646	NA	NA	0.43418	0.00049094	0.251762	6.80204e-05	0.236194	0.000119835	NA	NA	0.813626	0.00903804	0.839186	0.00446568	0.827131	0.00743101	NA	NA
C3orf18	0.00012835	0.00350011	-3.8296	Brain_Caudate_basal_ganglia	3.81558e-05	0.00289227	-4.11837	Breast_Mammary_Tissue	4.11395e-05	0.00259982	4.10099	NA	NA	NA	1	1	1	0	3	0.782059	3.48565	-1.14608	3.98311	1.18561	-3.9615	NA	NA	0.43418	0.00049094	0.251762	6.80204e-05	0.235777	7.44802e-05	NA	NA	0.813626	0.00903804	0.839186	0.00446568	0.817162	0.00378282	NA	NA
C3orf18	0.00012835	0.00350011	-3.8296	Brain_Caudate_basal_ganglia	3.81558e-05	0.00289227	-4.11837	Cells_Cultured_fibroblasts	4.11395e-05	0.00256626	4.10099	NA	NA	NA	1	1	1	0	3	0.782059	3.48565	-1.14608	3.98311	1.18561	-3.9615	NA	NA	0.43418	0.00049094	0.251762	6.80204e-05	0.235777	7.44802e-05	NA	NA	0.813626	0.00903804	0.839186	0.00446568	0.806324	0.00371651	NA	NA
C3orf18	0.00012835	0.00350011	-3.8296	Brain_Caudate_basal_ganglia	3.81558e-05	0.00289227	-4.11837	Colon_Sigmoid	4.11395e-05	0.00249193	4.10099	NA	NA	NA	1	1	1	0	3	0.782059	3.48565	-1.14608	3.98311	1.18561	-3.9615	NA	NA	0.43418	0.00049094	0.251762	6.80204e-05	0.235777	7.44802e-05	NA	NA	0.813626	0.00903804	0.839186	0.00446568	0.817758	0.00365859	NA	NA
C3orf18	0.00012835	0.00350011	-3.8296	Brain_Caudate_basal_ganglia	3.81558e-05	0.00289227	-4.11837	Colon_Transverse	4.11395e-05	0.00286159	4.10099	NA	NA	NA	1	1	1	0	3	0.782059	3.48565	-1.14608	3.98311	1.18561	-3.9615	NA	NA	0.43418	0.00049094	0.251762	6.80204e-05	0.235777	7.44802e-05	NA	NA	0.813626	0.00903804	0.839186	0.00446568	0.824614	0.00407845	NA	NA
C3orf18	0.00012835	0.00350011	-3.8296	Brain_Caudate_basal_ganglia	3.81558e-05	0.00289227	-4.11837	Esophagus_Gastroesophageal_Junction	4.11395e-05	0.00257641	4.10099	NA	NA	NA	1	1	1	0	3	0.782059	3.48565	-1.14608	3.98311	1.18561	-3.9615	NA	NA	0.43418	0.00049094	0.251762	6.80204e-05	0.235777	7.44802e-05	NA	NA	0.813626	0.00903804	0.839186	0.00446568	0.814656	0.00383324	NA	NA
C3orf18	0.00012835	0.00350011	-3.8296	Brain_Caudate_basal_ganglia	3.81558e-05	0.00289227	-4.11837	Esophagus_Muscularis	4.11395e-05	0.00255315	4.10099	NA	NA	NA	1	1	1	0	3	0.782059	3.48565	-1.14608	3.98311	1.18561	-3.9615	NA	NA	0.43418	0.00049094	0.251762	6.80204e-05	0.235777	7.44802e-05	NA	NA	0.813626	0.00903804	0.839186	0.00446568	0.817519	0.00376851	NA	NA
C3orf18	0.00012835	0.00350011	-3.8296	Brain_Caudate_basal_ganglia	3.81558e-05	0.00289227	-4.11837	Heart_Atrial_Appendage	4.11395e-05	0.00288025	4.10099	NA	NA	NA	1	1	1	0	3	0.782059	3.48565	-1.14608	3.98311	1.18561	-3.9615	NA	NA	0.43418	0.00049094	0.251762	6.80204e-05	0.235777	7.44802e-05	NA	NA	0.813626	0.00903804	0.839186	0.00446568	0.813635	0.00414399	NA	NA
C3orf18	0.00012835	0.00350011	-3.8296	Brain_Caudate_basal_ganglia	3.81558e-05	0.00289227	-4.11837	Heart_Left_Ventricle	4.11395e-05	0.00293832	4.10099	NA	NA	NA	1	1	1	0	3	0.782059	3.48565	-1.14608	3.98311	1.18561	-3.9615	NA	NA	0.43418	0.00049094	0.251762	6.80204e-05	0.235777	7.44802e-05	NA	NA	0.813626	0.00903804	0.839186	0.00446568	0.824248	0.00426026	NA	NA
C3orf18	0.00012835	0.00350011	-3.8296	Brain_Caudate_basal_ganglia	3.81558e-05	0.00289227	-4.11837	Kidney_Cortex	4.11395e-05	0.00340087	-4.10099	NA	NA	NA	1	1	1	0	3	0.782059	3.48565	-1.14608	3.98311	-1.18561	3.9615	NA	NA	0.43418	0.00049094	0.251762	6.80204e-05	0.235777	7.44802e-05	NA	NA	0.813626	0.00903804	0.839186	0.00446568	0.820791	0.00480722	NA	NA
C3orf18	0.00012835	0.00350011	-3.8296	Brain_Caudate_basal_ganglia	3.81558e-05	0.00289227	-4.11837	Lung	4.11395e-05	0.00258799	4.10099	NA	NA	NA	1	1	1	0	3	0.782059	3.48565	-1.14608	3.98311	1.18561	-3.9615	NA	NA	0.43418	0.00049094	0.251762	6.80204e-05	0.235777	7.44802e-05	NA	NA	0.813626	0.00903804	0.839186	0.00446568	0.807621	0.00389662	NA	NA
C3orf18	0.00012835	0.00350011	-3.8296	Brain_Caudate_basal_ganglia	3.81558e-05	0.00289227	-4.11837	Minor_Salivary_Gland	4.11395e-05	0.00258255	4.10099	NA	NA	NA	1	1	1	0	3	0.782059	3.48565	-1.14608	3.98311	1.18561	-3.9615	NA	NA	0.43418	0.00049094	0.251762	6.80204e-05	0.235777	7.44802e-05	NA	NA	0.813626	0.00903804	0.839186	0.00446568	0.816832	0.00386743	NA	NA
C3orf18	0.00012835	0.00350011	-3.8296	Brain_Caudate_basal_ganglia	3.81558e-05	0.00289227	-4.11837	Muscle_Skeletal	4.11395e-05	0.00257824	4.10099	NA	NA	NA	1	1	1	0	3	0.782059	3.48565	-1.14608	3.98311	1.18561	-3.9615	NA	NA	0.43418	0.00049094	0.251762	6.80204e-05	0.235777	7.44802e-05	NA	NA	0.813626	0.00903804	0.839186	0.00446568	0.819654	0.0038617	NA	NA
C3orf18	0.00012835	0.00350011	-3.8296	Brain_Caudate_basal_ganglia	3.81558e-05	0.00289227	-4.11837	Nerve_Tibial	4.11395e-05	0.00267319	4.10099	NA	NA	NA	1	1	1	0	3	0.782059	3.48565	-1.14608	3.98311	1.18561	-3.9615	NA	NA	0.43418	0.00049094	0.251762	6.80204e-05	0.235777	7.44802e-05	NA	NA	0.813626	0.00903804	0.839186	0.00446568	0.814359	0.00402581	NA	NA
C3orf18	0.00012835	0.00350011	-3.8296	Brain_Caudate_basal_ganglia	3.81558e-05	0.00289227	-4.11837	Ovary	4.11395e-05	0.00271927	4.10099	NA	NA	NA	1	1	1	0	3	0.782059	3.48565	-1.14608	3.98311	1.18561	-3.9615	NA	NA	0.43418	0.00049094	0.251762	6.80204e-05	0.235777	7.44802e-05	NA	NA	0.813626	0.00903804	0.839186	0.00446568	0.818792	0.00375336	NA	NA
C3orf18	0.00012835	0.00350011	-3.8296	Brain_Caudate_basal_ganglia	3.81558e-05	0.00289227	-4.11837	Pancreas	4.11395e-05	0.00288122	4.10099	NA	NA	NA	1	1	1	0	3	0.782059	3.48565	-1.14608	3.98311	1.18561	-3.9615	NA	NA	0.43418	0.00049094	0.251762	6.80204e-05	0.235777	7.44802e-05	NA	NA	0.813626	0.00903804	0.839186	0.00446568	0.817397	0.00398461	NA	NA
C3orf18	0.00012835	0.00350011	-3.8296	Brain_Caudate_basal_ganglia	3.81558e-05	0.00289227	-4.11837	Pituitary	4.11395e-05	0.00286314	4.10099	NA	NA	NA	1	1	1	0	3	0.782059	3.48565	-1.14608	3.98311	1.18561	-3.9615	NA	NA	0.43418	0.00049094	0.251762	6.80204e-05	0.235777	7.44802e-05	NA	NA	0.813626	0.00903804	0.839186	0.00446568	0.827178	0.00388959	NA	NA
C3orf18	0.00012835	0.00350011	-3.8296	Brain_Caudate_basal_ganglia	3.81558e-05	0.00289227	-4.11837	Prostate	4.11395e-05	0.00270284	4.10099	NA	NA	NA	1	1	1	0	3	0.782059	3.48565	-1.14608	3.98311	1.18561	-3.9615	NA	NA	0.43418	0.00049094	0.251762	6.80204e-05	0.235777	7.44802e-05	NA	NA	0.813626	0.00903804	0.839186	0.00446568	0.825252	0.00393015	NA	NA
C3orf18	0.00012835	0.00350011	-3.8296	Brain_Caudate_basal_ganglia	3.81558e-05	0.00289227	-4.11837	Skin_Not_Sun_Exposed_Suprapubic	4.11395e-05	0.00278994	4.10099	NA	NA	NA	1	1	1	0	3	0.782059	3.48565	-1.14608	3.98311	1.18561	-3.9615	NA	NA	0.43418	0.00049094	0.251762	6.80204e-05	0.235777	7.44802e-05	NA	NA	0.813626	0.00903804	0.839186	0.00446568	0.825328	0.00394014	NA	NA
C3orf18	0.00012835	0.00350011	-3.8296	Brain_Caudate_basal_ganglia	3.81558e-05	0.00289227	-4.11837	Skin_Sun_Exposed_Lower_leg	4.11395e-05	0.00258966	4.10099	NA	NA	NA	1	1	1	0	3	0.782059	3.48565	-1.14608	3.98311	1.18561	-3.9615	NA	NA	0.43418	0.00049094	0.251762	6.80204e-05	0.235777	7.44802e-05	NA	NA	0.813626	0.00903804	0.839186	0.00446568	0.821343	0.00379029	NA	NA
C3orf18	0.00012835	0.00350011	-3.8296	Brain_Caudate_basal_ganglia	3.81558e-05	0.00289227	-4.11837	Small_Intestine_Terminal_Ileum	4.11395e-05	0.00262249	4.10099	NA	NA	NA	1	1	1	0	3	0.782059	3.48565	-1.14608	3.98311	1.18561	-3.9615	NA	NA	0.43418	0.00049094	0.251762	6.80204e-05	0.235777	7.44802e-05	NA	NA	0.813626	0.00903804	0.839186	0.00446568	0.831226	0.00379167	NA	NA
C3orf18	0.00012835	0.00350011	-3.8296	Brain_Caudate_basal_ganglia	3.81558e-05	0.00289227	-4.11837	Spleen	4.11395e-05	0.00258769	4.10099	NA	NA	NA	1	1	1	0	3	0.782059	3.48565	-1.14608	3.98311	1.18561	-3.9615	NA	NA	0.43418	0.00049094	0.251762	6.80204e-05	0.235777	7.44802e-05	NA	NA	0.813626	0.00903804	0.839186	0.00446568	0.814129	0.0036544	NA	NA
C3orf18	0.00012835	0.00350011	-3.8296	Brain_Caudate_basal_ganglia	3.81558e-05	0.00289227	-4.11837	Stomach	4.11395e-05	0.00280996	4.10099	NA	NA	NA	1	1	1	0	3	0.782059	3.48565	-1.14608	3.98311	1.18561	-3.9615	NA	NA	0.43418	0.00049094	0.251762	6.80204e-05	0.235777	7.44802e-05	NA	NA	0.813626	0.00903804	0.839186	0.00446568	0.824548	0.00410613	NA	NA
C3orf18	0.00012835	0.00350011	-3.8296	Brain_Caudate_basal_ganglia	3.81558e-05	0.00289227	-4.11837	Testis	4.11395e-05	0.00296468	-4.10099	NA	NA	NA	1	1	1	0	3	0.782059	3.48565	-1.14608	3.98311	-1.18561	3.9615	NA	NA	0.43418	0.00049094	0.251762	6.80204e-05	0.235777	7.44802e-05	NA	NA	0.813626	0.00903804	0.839186	0.00446568	0.826336	0.00444591	NA	NA
C3orf18	0.00012835	0.00350011	-3.8296	Brain_Caudate_basal_ganglia	3.81558e-05	0.00289227	-4.11837	Thyroid	4.11395e-05	0.00261974	4.10099	NA	NA	NA	1	1	1	0	3	0.782059	3.48565	-1.14608	3.98311	1.18561	-3.9615	NA	NA	0.43418	0.00049094	0.251762	6.80204e-05	0.235777	7.44802e-05	NA	NA	0.813626	0.00903804	0.839186	0.00446568	0.815273	0.0036906	NA	NA
C3orf18	0.00012835	0.00350011	-3.8296	Brain_Caudate_basal_ganglia	3.81558e-05	0.00289227	-4.11837	Uterus	4.11395e-05	0.00281648	4.10099	NA	NA	NA	1	1	1	0	3	0.782059	3.48565	-1.14608	3.98311	1.18561	-3.9615	NA	NA	0.43418	0.00049094	0.251762	6.80204e-05	0.235777	7.44802e-05	NA	NA	0.813626	0.00903804	0.839186	0.00446568	0.814103	0.0038278	NA	NA
C3orf18	0.00012835	0.00350011	-3.8296	Brain_Caudate_basal_ganglia	3.81558e-05	0.00289227	-4.11837	Vagina	4.11395e-05	0.00280984	-4.10099	NA	NA	NA	1	1	1	0	3	0.782059	3.48565	-1.14608	3.98311	-1.18561	3.9615	NA	NA	0.43418	0.00049094	0.251762	6.80204e-05	0.235777	7.44802e-05	NA	NA	0.813626	0.00903804	0.839186	0.00446568	0.820931	0.00405263	NA	NA
C3orf18	0.00012835	0.00350011	-3.8296	Brain_Caudate_basal_ganglia	3.81558e-05	0.00289227	-4.11837	smultixcan	0.000194598	0.00816479	-2.578	NA	NA	NA	1	1	1	0	3	0.782059	3.48565	-1.14608	3.98311	-0.822508	2.47624	NA	NA	0.43418	0.00049094	0.251762	6.80204e-05	0.490791	0.000342147	NA	NA	0.813626	0.00903804	0.839186	0.00446568	0.908532	0.0114694	NA	NA
C3orf18	0.00012835	0.00350011	-3.8296	Brain_Nucleus_accumbens_basal_ganglia	3.81558e-05	0.0028745	-4.11837	Adipose_Subcutaneous	4.11395e-05	0.00262731	4.10099	NA	NA	NA	1	1	1	0	3	0.782059	3.48565	-1.14608	3.98311	1.18561	-3.9615	NA	NA	0.43418	0.00049094	0.251762	6.80204e-05	0.235777	7.44802e-05	NA	NA	0.813626	0.00903804	0.83352	0.00421585	0.80981	0.00391227	NA	NA
C3orf18	0.00012835	0.00350011	-3.8296	Brain_Nucleus_accumbens_basal_ganglia	3.81558e-05	0.0028745	-4.11837	Adipose_Visceral_Omentum	4.11395e-05	0.00258416	4.10099	NA	NA	NA	1	1	1	0	3	0.782059	3.48565	-1.14608	3.98311	1.18561	-3.9615	NA	NA	0.43418	0.00049094	0.251762	6.80204e-05	0.235777	7.44802e-05	NA	NA	0.813626	0.00903804	0.83352	0.00421585	0.80425	0.00381279	NA	NA
C3orf18	0.00012835	0.00350011	-3.8296	Brain_Nucleus_accumbens_basal_ganglia	3.81558e-05	0.0028745	-4.11837	Adrenal_Gland	4.11395e-05	0.00265808	4.10099	NA	NA	NA	1	1	1	0	3	0.782059	3.48565	-1.14608	3.98311	1.18561	-3.9615	NA	NA	0.43418	0.00049094	0.251762	6.80204e-05	0.235777	7.44802e-05	NA	NA	0.813626	0.00903804	0.83352	0.00421585	0.819183	0.00379043	NA	NA
C3orf18	0.00012835	0.00350011	-3.8296	Brain_Nucleus_accumbens_basal_ganglia	3.81558e-05	0.0028745	-4.11837	Artery_Coronary	4.11395e-05	0.00285452	4.10099	NA	NA	NA	1	1	1	0	3	0.782059	3.48565	-1.14608	3.98311	1.18561	-3.9615	NA	NA	0.43418	0.00049094	0.251762	6.80204e-05	0.235777	7.44802e-05	NA	NA	0.813626	0.00903804	0.83352	0.00421585	0.809478	0.00396092	NA	NA
C3orf18	0.00012835	0.00350011	-3.8296	Brain_Nucleus_accumbens_basal_ganglia	3.81558e-05	0.0028745	-4.11837	Artery_Tibial	4.11395e-05	0.00249943	4.10099	NA	NA	NA	1	1	1	0	3	0.782059	3.48565	-1.14608	3.98311	1.18561	-3.9615	NA	NA	0.43418	0.00049094	0.251762	6.80204e-05	0.235777	7.44802e-05	NA	NA	0.813626	0.00903804	0.83352	0.00421585	0.808558	0.00365336	NA	NA
C3orf18	0.00012835	0.00350011	-3.8296	Brain_Nucleus_accumbens_basal_ganglia	3.81558e-05	0.0028745	-4.11837	Brain_Amygdala	6.18224e-05	0.00463308	-4.00574	NA	NA	NA	1	1	1	0	3	0.782059	3.48565	-1.14608	3.98311	-1.19286	3.86316	NA	NA	0.43418	0.00049094	0.251762	6.80204e-05	0.232926	0.000111932	NA	NA	0.813626	0.00903804	0.83352	0.00421585	0.828767	0.00660644	NA	NA
C3orf18	0.00012835	0.00350011	-3.8296	Brain_Nucleus_accumbens_basal_ganglia	3.81558e-05	0.0028745	-4.11837	Brain_Anterior_cingulate_cortex_BA24	7.74113e-05	0.00487429	-3.95228	NA	NA	NA	1	1	1	0	3	0.782059	3.48565	-1.14608	3.98311	-1.16819	3.81319	NA	NA	0.43418	0.00049094	0.251762	6.80204e-05	0.24273	0.000137187	NA	NA	0.813626	0.00903804	0.83352	0.00421585	0.824647	0.00733676	NA	NA
C3orf18	0.00012835	0.00350011	-3.8296	Brain_Nucleus_accumbens_basal_ganglia	3.81558e-05	0.0028745	-4.11837	Brain_Caudate_basal_ganglia	5.63788e-05	0.00379146	-4.02748	NA	NA	NA	1	1	1	0	3	0.782059	3.48565	-1.14608	3.98311	-1.19091	3.88565	NA	NA	0.43418	0.00049094	0.251762	6.80204e-05	0.233688	0.000102057	NA	NA	0.813626	0.00903804	0.83352	0.00421585	0.823317	0.00539851	NA	NA
C3orf18	0.00012835	0.00350011	-3.8296	Brain_Nucleus_accumbens_basal_ganglia	3.81558e-05	0.0028745	-4.11837	Brain_Cerebellar_Hemisphere	4.11395e-05	0.00263017	4.10099	NA	NA	NA	1	1	1	0	3	0.782059	3.48565	-1.14608	3.98311	1.18561	-3.9615	NA	NA	0.43418	0.00049094	0.251762	6.80204e-05	0.235777	7.44802e-05	NA	NA	0.813626	0.00903804	0.83352	0.00421585	0.814612	0.00375541	NA	NA
C3orf18	0.00012835	0.00350011	-3.8296	Brain_Nucleus_accumbens_basal_ganglia	3.81558e-05	0.0028745	-4.11837	Brain_Cerebellum	4.11395e-05	0.00274436	4.10099	NA	NA	NA	1	1	1	0	3	0.782059	3.48565	-1.14608	3.98311	1.18561	-3.9615	NA	NA	0.43418	0.00049094	0.251762	6.80204e-05	0.235777	7.44802e-05	NA	NA	0.813626	0.00903804	0.83352	0.00421585	0.817233	0.00374988	NA	NA
C3orf18	0.00012835	0.00350011	-3.8296	Brain_Nucleus_accumbens_basal_ganglia	3.81558e-05	0.0028745	-4.11837	Brain_Cortex	4.11395e-05	0.00279257	4.10099	NA	NA	NA	1	1	1	0	3	0.782059	3.48565	-1.14608	3.98311	1.18561	-3.9615	NA	NA	0.43418	0.00049094	0.251762	6.80204e-05	0.235777	7.44802e-05	NA	NA	0.813626	0.00903804	0.83352	0.00421585	0.813475	0.00399889	NA	NA
C3orf18	0.00012835	0.00350011	-3.8296	Brain_Nucleus_accumbens_basal_ganglia	3.81558e-05	0.0028745	-4.11837	Brain_Frontal_Cortex_BA9	4.11395e-05	0.00289569	4.10099	NA	NA	NA	1	1	1	0	3	0.782059	3.48565	-1.14608	3.98311	1.18561	-3.9615	NA	NA	0.43418	0.00049094	0.251762	6.80204e-05	0.235777	7.44802e-05	NA	NA	0.813626	0.00903804	0.83352	0.00421585	0.813282	0.00419645	NA	NA
C3orf18	0.00012835	0.00350011	-3.8296	Brain_Nucleus_accumbens_basal_ganglia	3.81558e-05	0.0028745	-4.11837	Brain_Hippocampus	4.11395e-05	0.00356418	4.10099	NA	NA	NA	1	1	1	0	3	0.782059	3.48565	-1.14608	3.98311	1.18561	-3.9615	NA	NA	0.43418	0.00049094	0.251762	6.80204e-05	0.235777	7.44802e-05	NA	NA	0.813626	0.00903804	0.83352	0.00421585	0.829605	0.00474793	NA	NA
C3orf18	0.00012835	0.00350011	-3.8296	Brain_Nucleus_accumbens_basal_ganglia	3.81558e-05	0.0028745	-4.11837	Brain_Hypothalamus	4.11395e-05	0.00302625	4.10099	NA	NA	NA	1	1	1	0	3	0.782059	3.48565	-1.14608	3.98311	1.18561	-3.9615	NA	NA	0.43418	0.00049094	0.251762	6.80204e-05	0.235777	7.44802e-05	NA	NA	0.813626	0.00903804	0.83352	0.00421585	0.821423	0.00446353	NA	NA
C3orf18	0.00012835	0.00350011	-3.8296	Brain_Nucleus_accumbens_basal_ganglia	3.81558e-05	0.0028745	-4.11837	Brain_Nucleus_accumbens_basal_ganglia	4.11395e-05	0.0031456	4.10099	NA	NA	NA	1	1	1	0	3	0.782059	3.48565	-1.14608	3.98311	1.18561	-3.9615	NA	NA	0.43418	0.00049094	0.251762	6.80204e-05	0.235777	7.44802e-05	NA	NA	0.813626	0.00903804	0.83352	0.00421585	0.813434	0.00440068	NA	NA
C3orf18	0.00012835	0.00350011	-3.8296	Brain_Nucleus_accumbens_basal_ganglia	3.81558e-05	0.0028745	-4.11837	Brain_Substantia_nigra	6.66685e-05	0.00507159	-3.98787	NA	NA	NA	1	1	1	0	3	0.782059	3.48565	-1.14608	3.98311	-1.18455	3.84646	NA	NA	0.43418	0.00049094	0.251762	6.80204e-05	0.236194	0.000119835	NA	NA	0.813626	0.00903804	0.83352	0.00421585	0.827131	0.00743101	NA	NA
C3orf18	0.00012835	0.00350011	-3.8296	Brain_Nucleus_accumbens_basal_ganglia	3.81558e-05	0.0028745	-4.11837	Breast_Mammary_Tissue	4.11395e-05	0.00259982	4.10099	NA	NA	NA	1	1	1	0	3	0.782059	3.48565	-1.14608	3.98311	1.18561	-3.9615	NA	NA	0.43418	0.00049094	0.251762	6.80204e-05	0.235777	7.44802e-05	NA	NA	0.813626	0.00903804	0.83352	0.00421585	0.817162	0.00378282	NA	NA
C3orf18	0.00012835	0.00350011	-3.8296	Brain_Nucleus_accumbens_basal_ganglia	3.81558e-05	0.0028745	-4.11837	Cells_Cultured_fibroblasts	4.11395e-05	0.00256626	4.10099	NA	NA	NA	1	1	1	0	3	0.782059	3.48565	-1.14608	3.98311	1.18561	-3.9615	NA	NA	0.43418	0.00049094	0.251762	6.80204e-05	0.235777	7.44802e-05	NA	NA	0.813626	0.00903804	0.83352	0.00421585	0.806324	0.00371651	NA	NA
C3orf18	0.00012835	0.00350011	-3.8296	Brain_Nucleus_accumbens_basal_ganglia	3.81558e-05	0.0028745	-4.11837	Colon_Sigmoid	4.11395e-05	0.00249193	4.10099	NA	NA	NA	1	1	1	0	3	0.782059	3.48565	-1.14608	3.98311	1.18561	-3.9615	NA	NA	0.43418	0.00049094	0.251762	6.80204e-05	0.235777	7.44802e-05	NA	NA	0.813626	0.00903804	0.83352	0.00421585	0.817758	0.00365859	NA	NA
C3orf18	0.00012835	0.00350011	-3.8296	Brain_Nucleus_accumbens_basal_ganglia	3.81558e-05	0.0028745	-4.11837	Colon_Transverse	4.11395e-05	0.00286159	4.10099	NA	NA	NA	1	1	1	0	3	0.782059	3.48565	-1.14608	3.98311	1.18561	-3.9615	NA	NA	0.43418	0.00049094	0.251762	6.80204e-05	0.235777	7.44802e-05	NA	NA	0.813626	0.00903804	0.83352	0.00421585	0.824614	0.00407845	NA	NA
C3orf18	0.00012835	0.00350011	-3.8296	Brain_Nucleus_accumbens_basal_ganglia	3.81558e-05	0.0028745	-4.11837	Esophagus_Gastroesophageal_Junction	4.11395e-05	0.00257641	4.10099	NA	NA	NA	1	1	1	0	3	0.782059	3.48565	-1.14608	3.98311	1.18561	-3.9615	NA	NA	0.43418	0.00049094	0.251762	6.80204e-05	0.235777	7.44802e-05	NA	NA	0.813626	0.00903804	0.83352	0.00421585	0.814656	0.00383324	NA	NA
C3orf18	0.00012835	0.00350011	-3.8296	Brain_Nucleus_accumbens_basal_ganglia	3.81558e-05	0.0028745	-4.11837	Esophagus_Muscularis	4.11395e-05	0.00255315	4.10099	NA	NA	NA	1	1	1	0	3	0.782059	3.48565	-1.14608	3.98311	1.18561	-3.9615	NA	NA	0.43418	0.00049094	0.251762	6.80204e-05	0.235777	7.44802e-05	NA	NA	0.813626	0.00903804	0.83352	0.00421585	0.817519	0.00376851	NA	NA
C3orf18	0.00012835	0.00350011	-3.8296	Brain_Nucleus_accumbens_basal_ganglia	3.81558e-05	0.0028745	-4.11837	Heart_Atrial_Appendage	4.11395e-05	0.00288025	4.10099	NA	NA	NA	1	1	1	0	3	0.782059	3.48565	-1.14608	3.98311	1.18561	-3.9615	NA	NA	0.43418	0.00049094	0.251762	6.80204e-05	0.235777	7.44802e-05	NA	NA	0.813626	0.00903804	0.83352	0.00421585	0.813635	0.00414399	NA	NA
C3orf18	0.00012835	0.00350011	-3.8296	Brain_Nucleus_accumbens_basal_ganglia	3.81558e-05	0.0028745	-4.11837	Heart_Left_Ventricle	4.11395e-05	0.00293832	4.10099	NA	NA	NA	1	1	1	0	3	0.782059	3.48565	-1.14608	3.98311	1.18561	-3.9615	NA	NA	0.43418	0.00049094	0.251762	6.80204e-05	0.235777	7.44802e-05	NA	NA	0.813626	0.00903804	0.83352	0.00421585	0.824248	0.00426026	NA	NA
C3orf18	0.00012835	0.00350011	-3.8296	Brain_Nucleus_accumbens_basal_ganglia	3.81558e-05	0.0028745	-4.11837	Kidney_Cortex	4.11395e-05	0.00340087	-4.10099	NA	NA	NA	1	1	1	0	3	0.782059	3.48565	-1.14608	3.98311	-1.18561	3.9615	NA	NA	0.43418	0.00049094	0.251762	6.80204e-05	0.235777	7.44802e-05	NA	NA	0.813626	0.00903804	0.83352	0.00421585	0.820791	0.00480722	NA	NA
