## Supplementary material for "Disentangling the Shared and Differential Genetic Architecture Between COVID-19 and Other Respiratory Disorders: A Multi-Omics Genome-Wide Analysis": C2_Asthma.xlsx (part 92 of 128)

### Sheet: T9.gene_ccgwas (continued)
Table 9. Results summary of MAGMA/TWAS/spTWAS/PWAS-CC-GWAS
C3orf18	0.00012835	0.00350011	-3.8296	Brain_Nucleus_accumbens_basal_ganglia	3.81558e-05	0.0028745	-4.11837	Lung	4.11395e-05	0.00258799	4.10099	NA	NA	NA	1	1	1	0	3	0.782059	3.48565	-1.14608	3.98311	1.18561	-3.9615	NA	NA	0.43418	0.00049094	0.251762	6.80204e-05	0.235777	7.44802e-05	NA	NA	0.813626	0.00903804	0.83352	0.00421585	0.807621	0.00389662	NA	NA
C3orf18	0.00012835	0.00350011	-3.8296	Brain_Nucleus_accumbens_basal_ganglia	3.81558e-05	0.0028745	-4.11837	Minor_Salivary_Gland	4.11395e-05	0.00258255	4.10099	NA	NA	NA	1	1	1	0	3	0.782059	3.48565	-1.14608	3.98311	1.18561	-3.9615	NA	NA	0.43418	0.00049094	0.251762	6.80204e-05	0.235777	7.44802e-05	NA	NA	0.813626	0.00903804	0.83352	0.00421585	0.816832	0.00386743	NA	NA
C3orf18	0.00012835	0.00350011	-3.8296	Brain_Nucleus_accumbens_basal_ganglia	3.81558e-05	0.0028745	-4.11837	Muscle_Skeletal	4.11395e-05	0.00257824	4.10099	NA	NA	NA	1	1	1	0	3	0.782059	3.48565	-1.14608	3.98311	1.18561	-3.9615	NA	NA	0.43418	0.00049094	0.251762	6.80204e-05	0.235777	7.44802e-05	NA	NA	0.813626	0.00903804	0.83352	0.00421585	0.819654	0.0038617	NA	NA
C3orf18	0.00012835	0.00350011	-3.8296	Brain_Nucleus_accumbens_basal_ganglia	3.81558e-05	0.0028745	-4.11837	Nerve_Tibial	4.11395e-05	0.00267319	4.10099	NA	NA	NA	1	1	1	0	3	0.782059	3.48565	-1.14608	3.98311	1.18561	-3.9615	NA	NA	0.43418	0.00049094	0.251762	6.80204e-05	0.235777	7.44802e-05	NA	NA	0.813626	0.00903804	0.83352	0.00421585	0.814359	0.00402581	NA	NA
C3orf18	0.00012835	0.00350011	-3.8296	Brain_Nucleus_accumbens_basal_ganglia	3.81558e-05	0.0028745	-4.11837	Ovary	4.11395e-05	0.00271927	4.10099	NA	NA	NA	1	1	1	0	3	0.782059	3.48565	-1.14608	3.98311	1.18561	-3.9615	NA	NA	0.43418	0.00049094	0.251762	6.80204e-05	0.235777	7.44802e-05	NA	NA	0.813626	0.00903804	0.83352	0.00421585	0.818792	0.00375336	NA	NA
C3orf18	0.00012835	0.00350011	-3.8296	Brain_Nucleus_accumbens_basal_ganglia	3.81558e-05	0.0028745	-4.11837	Pancreas	4.11395e-05	0.00288122	4.10099	NA	NA	NA	1	1	1	0	3	0.782059	3.48565	-1.14608	3.98311	1.18561	-3.9615	NA	NA	0.43418	0.00049094	0.251762	6.80204e-05	0.235777	7.44802e-05	NA	NA	0.813626	0.00903804	0.83352	0.00421585	0.817397	0.00398461	NA	NA
C3orf18	0.00012835	0.00350011	-3.8296	Brain_Nucleus_accumbens_basal_ganglia	3.81558e-05	0.0028745	-4.11837	Pituitary	4.11395e-05	0.00286314	4.10099	NA	NA	NA	1	1	1	0	3	0.782059	3.48565	-1.14608	3.98311	1.18561	-3.9615	NA	NA	0.43418	0.00049094	0.251762	6.80204e-05	0.235777	7.44802e-05	NA	NA	0.813626	0.00903804	0.83352	0.00421585	0.827178	0.00388959	NA	NA
C3orf18	0.00012835	0.00350011	-3.8296	Brain_Nucleus_accumbens_basal_ganglia	3.81558e-05	0.0028745	-4.11837	Prostate	4.11395e-05	0.00270284	4.10099	NA	NA	NA	1	1	1	0	3	0.782059	3.48565	-1.14608	3.98311	1.18561	-3.9615	NA	NA	0.43418	0.00049094	0.251762	6.80204e-05	0.235777	7.44802e-05	NA	NA	0.813626	0.00903804	0.83352	0.00421585	0.825252	0.00393015	NA	NA
C3orf18	0.00012835	0.00350011	-3.8296	Brain_Nucleus_accumbens_basal_ganglia	3.81558e-05	0.0028745	-4.11837	Skin_Not_Sun_Exposed_Suprapubic	4.11395e-05	0.00278994	4.10099	NA	NA	NA	1	1	1	0	3	0.782059	3.48565	-1.14608	3.98311	1.18561	-3.9615	NA	NA	0.43418	0.00049094	0.251762	6.80204e-05	0.235777	7.44802e-05	NA	NA	0.813626	0.00903804	0.83352	0.00421585	0.825328	0.00394014	NA	NA
C3orf18	0.00012835	0.00350011	-3.8296	Brain_Nucleus_accumbens_basal_ganglia	3.81558e-05	0.0028745	-4.11837	Skin_Sun_Exposed_Lower_leg	4.11395e-05	0.00258966	4.10099	NA	NA	NA	1	1	1	0	3	0.782059	3.48565	-1.14608	3.98311	1.18561	-3.9615	NA	NA	0.43418	0.00049094	0.251762	6.80204e-05	0.235777	7.44802e-05	NA	NA	0.813626	0.00903804	0.83352	0.00421585	0.821343	0.00379029	NA	NA
C3orf18	0.00012835	0.00350011	-3.8296	Brain_Nucleus_accumbens_basal_ganglia	3.81558e-05	0.0028745	-4.11837	Small_Intestine_Terminal_Ileum	4.11395e-05	0.00262249	4.10099	NA	NA	NA	1	1	1	0	3	0.782059	3.48565	-1.14608	3.98311	1.18561	-3.9615	NA	NA	0.43418	0.00049094	0.251762	6.80204e-05	0.235777	7.44802e-05	NA	NA	0.813626	0.00903804	0.83352	0.00421585	0.831226	0.00379167	NA	NA
C3orf18	0.00012835	0.00350011	-3.8296	Brain_Nucleus_accumbens_basal_ganglia	3.81558e-05	0.0028745	-4.11837	Spleen	4.11395e-05	0.00258769	4.10099	NA	NA	NA	1	1	1	0	3	0.782059	3.48565	-1.14608	3.98311	1.18561	-3.9615	NA	NA	0.43418	0.00049094	0.251762	6.80204e-05	0.235777	7.44802e-05	NA	NA	0.813626	0.00903804	0.83352	0.00421585	0.814129	0.0036544	NA	NA
C3orf18	0.00012835	0.00350011	-3.8296	Brain_Nucleus_accumbens_basal_ganglia	3.81558e-05	0.0028745	-4.11837	Stomach	4.11395e-05	0.00280996	4.10099	NA	NA	NA	1	1	1	0	3	0.782059	3.48565	-1.14608	3.98311	1.18561	-3.9615	NA	NA	0.43418	0.00049094	0.251762	6.80204e-05	0.235777	7.44802e-05	NA	NA	0.813626	0.00903804	0.83352	0.00421585	0.824548	0.00410613	NA	NA
C3orf18	0.00012835	0.00350011	-3.8296	Brain_Nucleus_accumbens_basal_ganglia	3.81558e-05	0.0028745	-4.11837	Testis	4.11395e-05	0.00296468	-4.10099	NA	NA	NA	1	1	1	0	3	0.782059	3.48565	-1.14608	3.98311	-1.18561	3.9615	NA	NA	0.43418	0.00049094	0.251762	6.80204e-05	0.235777	7.44802e-05	NA	NA	0.813626	0.00903804	0.83352	0.00421585	0.826336	0.00444591	NA	NA
C3orf18	0.00012835	0.00350011	-3.8296	Brain_Nucleus_accumbens_basal_ganglia	3.81558e-05	0.0028745	-4.11837	Thyroid	4.11395e-05	0.00261974	4.10099	NA	NA	NA	1	1	1	0	3	0.782059	3.48565	-1.14608	3.98311	1.18561	-3.9615	NA	NA	0.43418	0.00049094	0.251762	6.80204e-05	0.235777	7.44802e-05	NA	NA	0.813626	0.00903804	0.83352	0.00421585	0.815273	0.0036906	NA	NA
C3orf18	0.00012835	0.00350011	-3.8296	Brain_Nucleus_accumbens_basal_ganglia	3.81558e-05	0.0028745	-4.11837	Uterus	4.11395e-05	0.00281648	4.10099	NA	NA	NA	1	1	1	0	3	0.782059	3.48565	-1.14608	3.98311	1.18561	-3.9615	NA	NA	0.43418	0.00049094	0.251762	6.80204e-05	0.235777	7.44802e-05	NA	NA	0.813626	0.00903804	0.83352	0.00421585	0.814103	0.0038278	NA	NA
C3orf18	0.00012835	0.00350011	-3.8296	Brain_Nucleus_accumbens_basal_ganglia	3.81558e-05	0.0028745	-4.11837	Vagina	4.11395e-05	0.00280984	-4.10099	NA	NA	NA	1	1	1	0	3	0.782059	3.48565	-1.14608	3.98311	-1.18561	3.9615	NA	NA	0.43418	0.00049094	0.251762	6.80204e-05	0.235777	7.44802e-05	NA	NA	0.813626	0.00903804	0.83352	0.00421585	0.820931	0.00405263	NA	NA
C3orf18	0.00012835	0.00350011	-3.8296	Brain_Nucleus_accumbens_basal_ganglia	3.81558e-05	0.0028745	-4.11837	smultixcan	0.000194598	0.00816479	-2.578	NA	NA	NA	1	1	1	0	3	0.782059	3.48565	-1.14608	3.98311	-0.822508	2.47624	NA	NA	0.43418	0.00049094	0.251762	6.80204e-05	0.490791	0.000342147	NA	NA	0.813626	0.00903804	0.83352	0.00421585	0.908532	0.0114694	NA	NA
C3orf18	0.00012835	0.00350011	-3.8296	Colon_Sigmoid	4.02496e-05	0.0031538	-4.10604	Adipose_Subcutaneous	4.11395e-05	0.00262731	4.10099	NA	NA	NA	1	1	1	0	3	0.782059	3.48565	-1.16392	3.96232	1.18561	-3.9615	NA	NA	0.43418	0.00049094	0.244458	7.4225e-05	0.235777	7.44802e-05	NA	NA	0.813626	0.00903804	0.840843	0.0045905	0.80981	0.00391227	NA	NA
C3orf18	0.00012835	0.00350011	-3.8296	Colon_Sigmoid	4.02496e-05	0.0031538	-4.10604	Adipose_Visceral_Omentum	4.11395e-05	0.00258416	4.10099	NA	NA	NA	1	1	1	0	3	0.782059	3.48565	-1.16392	3.96232	1.18561	-3.9615	NA	NA	0.43418	0.00049094	0.244458	7.4225e-05	0.235777	7.44802e-05	NA	NA	0.813626	0.00903804	0.840843	0.0045905	0.80425	0.00381279	NA	NA
C3orf18	0.00012835	0.00350011	-3.8296	Colon_Sigmoid	4.02496e-05	0.0031538	-4.10604	Adrenal_Gland	4.11395e-05	0.00265808	4.10099	NA	NA	NA	1	1	1	0	3	0.782059	3.48565	-1.16392	3.96232	1.18561	-3.9615	NA	NA	0.43418	0.00049094	0.244458	7.4225e-05	0.235777	7.44802e-05	NA	NA	0.813626	0.00903804	0.840843	0.0045905	0.819183	0.00379043	NA	NA
C3orf18	0.00012835	0.00350011	-3.8296	Colon_Sigmoid	4.02496e-05	0.0031538	-4.10604	Artery_Coronary	4.11395e-05	0.00285452	4.10099	NA	NA	NA	1	1	1	0	3	0.782059	3.48565	-1.16392	3.96232	1.18561	-3.9615	NA	NA	0.43418	0.00049094	0.244458	7.4225e-05	0.235777	7.44802e-05	NA	NA	0.813626	0.00903804	0.840843	0.0045905	0.809478	0.00396092	NA	NA
C3orf18	0.00012835	0.00350011	-3.8296	Colon_Sigmoid	4.02496e-05	0.0031538	-4.10604	Artery_Tibial	4.11395e-05	0.00249943	4.10099	NA	NA	NA	1	1	1	0	3	0.782059	3.48565	-1.16392	3.96232	1.18561	-3.9615	NA	NA	0.43418	0.00049094	0.244458	7.4225e-05	0.235777	7.44802e-05	NA	NA	0.813626	0.00903804	0.840843	0.0045905	0.808558	0.00365336	NA	NA
C3orf18	0.00012835	0.00350011	-3.8296	Colon_Sigmoid	4.02496e-05	0.0031538	-4.10604	Brain_Amygdala	6.18224e-05	0.00463308	-4.00574	NA	NA	NA	1	1	1	0	3	0.782059	3.48565	-1.16392	3.96232	-1.19286	3.86316	NA	NA	0.43418	0.00049094	0.244458	7.4225e-05	0.232926	0.000111932	NA	NA	0.813626	0.00903804	0.840843	0.0045905	0.828767	0.00660644	NA	NA
C3orf18	0.00012835	0.00350011	-3.8296	Colon_Sigmoid	4.02496e-05	0.0031538	-4.10604	Brain_Anterior_cingulate_cortex_BA24	7.74113e-05	0.00487429	-3.95228	NA	NA	NA	1	1	1	0	3	0.782059	3.48565	-1.16392	3.96232	-1.16819	3.81319	NA	NA	0.43418	0.00049094	0.244458	7.4225e-05	0.24273	0.000137187	NA	NA	0.813626	0.00903804	0.840843	0.0045905	0.824647	0.00733676	NA	NA
C3orf18	0.00012835	0.00350011	-3.8296	Colon_Sigmoid	4.02496e-05	0.0031538	-4.10604	Brain_Caudate_basal_ganglia	5.63788e-05	0.00379146	-4.02748	NA	NA	NA	1	1	1	0	3	0.782059	3.48565	-1.16392	3.96232	-1.19091	3.88565	NA	NA	0.43418	0.00049094	0.244458	7.4225e-05	0.233688	0.000102057	NA	NA	0.813626	0.00903804	0.840843	0.0045905	0.823317	0.00539851	NA	NA
C3orf18	0.00012835	0.00350011	-3.8296	Colon_Sigmoid	4.02496e-05	0.0031538	-4.10604	Brain_Cerebellar_Hemisphere	4.11395e-05	0.00263017	4.10099	NA	NA	NA	1	1	1	0	3	0.782059	3.48565	-1.16392	3.96232	1.18561	-3.9615	NA	NA	0.43418	0.00049094	0.244458	7.4225e-05	0.235777	7.44802e-05	NA	NA	0.813626	0.00903804	0.840843	0.0045905	0.814612	0.00375541	NA	NA
C3orf18	0.00012835	0.00350011	-3.8296	Colon_Sigmoid	4.02496e-05	0.0031538	-4.10604	Brain_Cerebellum	4.11395e-05	0.00274436	4.10099	NA	NA	NA	1	1	1	0	3	0.782059	3.48565	-1.16392	3.96232	1.18561	-3.9615	NA	NA	0.43418	0.00049094	0.244458	7.4225e-05	0.235777	7.44802e-05	NA	NA	0.813626	0.00903804	0.840843	0.0045905	0.817233	0.00374988	NA	NA
C3orf18	0.00012835	0.00350011	-3.8296	Colon_Sigmoid	4.02496e-05	0.0031538	-4.10604	Brain_Cortex	4.11395e-05	0.00279257	4.10099	NA	NA	NA	1	1	1	0	3	0.782059	3.48565	-1.16392	3.96232	1.18561	-3.9615	NA	NA	0.43418	0.00049094	0.244458	7.4225e-05	0.235777	7.44802e-05	NA	NA	0.813626	0.00903804	0.840843	0.0045905	0.813475	0.00399889	NA	NA
C3orf18	0.00012835	0.00350011	-3.8296	Colon_Sigmoid	4.02496e-05	0.0031538	-4.10604	Brain_Frontal_Cortex_BA9	4.11395e-05	0.00289569	4.10099	NA	NA	NA	1	1	1	0	3	0.782059	3.48565	-1.16392	3.96232	1.18561	-3.9615	NA	NA	0.43418	0.00049094	0.244458	7.4225e-05	0.235777	7.44802e-05	NA	NA	0.813626	0.00903804	0.840843	0.0045905	0.813282	0.00419645	NA	NA
C3orf18	0.00012835	0.00350011	-3.8296	Colon_Sigmoid	4.02496e-05	0.0031538	-4.10604	Brain_Hippocampus	4.11395e-05	0.00356418	4.10099	NA	NA	NA	1	1	1	0	3	0.782059	3.48565	-1.16392	3.96232	1.18561	-3.9615	NA	NA	0.43418	0.00049094	0.244458	7.4225e-05	0.235777	7.44802e-05	NA	NA	0.813626	0.00903804	0.840843	0.0045905	0.829605	0.00474793	NA	NA
C3orf18	0.00012835	0.00350011	-3.8296	Colon_Sigmoid	4.02496e-05	0.0031538	-4.10604	Brain_Hypothalamus	4.11395e-05	0.00302625	4.10099	NA	NA	NA	1	1	1	0	3	0.782059	3.48565	-1.16392	3.96232	1.18561	-3.9615	NA	NA	0.43418	0.00049094	0.244458	7.4225e-05	0.235777	7.44802e-05	NA	NA	0.813626	0.00903804	0.840843	0.0045905	0.821423	0.00446353	NA	NA
C3orf18	0.00012835	0.00350011	-3.8296	Colon_Sigmoid	4.02496e-05	0.0031538	-4.10604	Brain_Nucleus_accumbens_basal_ganglia	4.11395e-05	0.0031456	4.10099	NA	NA	NA	1	1	1	0	3	0.782059	3.48565	-1.16392	3.96232	1.18561	-3.9615	NA	NA	0.43418	0.00049094	0.244458	7.4225e-05	0.235777	7.44802e-05	NA	NA	0.813626	0.00903804	0.840843	0.0045905	0.813434	0.00440068	NA	NA
C3orf18	0.00012835	0.00350011	-3.8296	Colon_Sigmoid	4.02496e-05	0.0031538	-4.10604	Brain_Substantia_nigra	6.66685e-05	0.00507159	-3.98787	NA	NA	NA	1	1	1	0	3	0.782059	3.48565	-1.16392	3.96232	-1.18455	3.84646	NA	NA	0.43418	0.00049094	0.244458	7.4225e-05	0.236194	0.000119835	NA	NA	0.813626	0.00903804	0.840843	0.0045905	0.827131	0.00743101	NA	NA
C3orf18	0.00012835	0.00350011	-3.8296	Colon_Sigmoid	4.02496e-05	0.0031538	-4.10604	Breast_Mammary_Tissue	4.11395e-05	0.00259982	4.10099	NA	NA	NA	1	1	1	0	3	0.782059	3.48565	-1.16392	3.96232	1.18561	-3.9615	NA	NA	0.43418	0.00049094	0.244458	7.4225e-05	0.235777	7.44802e-05	NA	NA	0.813626	0.00903804	0.840843	0.0045905	0.817162	0.00378282	NA	NA
C3orf18	0.00012835	0.00350011	-3.8296	Colon_Sigmoid	4.02496e-05	0.0031538	-4.10604	Cells_Cultured_fibroblasts	4.11395e-05	0.00256626	4.10099	NA	NA	NA	1	1	1	0	3	0.782059	3.48565	-1.16392	3.96232	1.18561	-3.9615	NA	NA	0.43418	0.00049094	0.244458	7.4225e-05	0.235777	7.44802e-05	NA	NA	0.813626	0.00903804	0.840843	0.0045905	0.806324	0.00371651	NA	NA
C3orf18	0.00012835	0.00350011	-3.8296	Colon_Sigmoid	4.02496e-05	0.0031538	-4.10604	Colon_Sigmoid	4.11395e-05	0.00249193	4.10099	NA	NA	NA	1	1	1	0	3	0.782059	3.48565	-1.16392	3.96232	1.18561	-3.9615	NA	NA	0.43418	0.00049094	0.244458	7.4225e-05	0.235777	7.44802e-05	NA	NA	0.813626	0.00903804	0.840843	0.0045905	0.817758	0.00365859	NA	NA
C3orf18	0.00012835	0.00350011	-3.8296	Colon_Sigmoid	4.02496e-05	0.0031538	-4.10604	Colon_Transverse	4.11395e-05	0.00286159	4.10099	NA	NA	NA	1	1	1	0	3	0.782059	3.48565	-1.16392	3.96232	1.18561	-3.9615	NA	NA	0.43418	0.00049094	0.244458	7.4225e-05	0.235777	7.44802e-05	NA	NA	0.813626	0.00903804	0.840843	0.0045905	0.824614	0.00407845	NA	NA
C3orf18	0.00012835	0.00350011	-3.8296	Colon_Sigmoid	4.02496e-05	0.0031538	-4.10604	Esophagus_Gastroesophageal_Junction	4.11395e-05	0.00257641	4.10099	NA	NA	NA	1	1	1	0	3	0.782059	3.48565	-1.16392	3.96232	1.18561	-3.9615	NA	NA	0.43418	0.00049094	0.244458	7.4225e-05	0.235777	7.44802e-05	NA	NA	0.813626	0.00903804	0.840843	0.0045905	0.814656	0.00383324	NA	NA
C3orf18	0.00012835	0.00350011	-3.8296	Colon_Sigmoid	4.02496e-05	0.0031538	-4.10604	Esophagus_Muscularis	4.11395e-05	0.00255315	4.10099	NA	NA	NA	1	1	1	0	3	0.782059	3.48565	-1.16392	3.96232	1.18561	-3.9615	NA	NA	0.43418	0.00049094	0.244458	7.4225e-05	0.235777	7.44802e-05	NA	NA	0.813626	0.00903804	0.840843	0.0045905	0.817519	0.00376851	NA	NA
C3orf18	0.00012835	0.00350011	-3.8296	Colon_Sigmoid	4.02496e-05	0.0031538	-4.10604	Heart_Atrial_Appendage	4.11395e-05	0.00288025	4.10099	NA	NA	NA	1	1	1	0	3	0.782059	3.48565	-1.16392	3.96232	1.18561	-3.9615	NA	NA	0.43418	0.00049094	0.244458	7.4225e-05	0.235777	7.44802e-05	NA	NA	0.813626	0.00903804	0.840843	0.0045905	0.813635	0.00414399	NA	NA
C3orf18	0.00012835	0.00350011	-3.8296	Colon_Sigmoid	4.02496e-05	0.0031538	-4.10604	Heart_Left_Ventricle	4.11395e-05	0.00293832	4.10099	NA	NA	NA	1	1	1	0	3	0.782059	3.48565	-1.16392	3.96232	1.18561	-3.9615	NA	NA	0.43418	0.00049094	0.244458	7.4225e-05	0.235777	7.44802e-05	NA	NA	0.813626	0.00903804	0.840843	0.0045905	0.824248	0.00426026	NA	NA
C3orf18	0.00012835	0.00350011	-3.8296	Colon_Sigmoid	4.02496e-05	0.0031538	-4.10604	Kidney_Cortex	4.11395e-05	0.00340087	-4.10099	NA	NA	NA	1	1	1	0	3	0.782059	3.48565	-1.16392	3.96232	-1.18561	3.9615	NA	NA	0.43418	0.00049094	0.244458	7.4225e-05	0.235777	7.44802e-05	NA	NA	0.813626	0.00903804	0.840843	0.0045905	0.820791	0.00480722	NA	NA
C3orf18	0.00012835	0.00350011	-3.8296	Colon_Sigmoid	4.02496e-05	0.0031538	-4.10604	Lung	4.11395e-05	0.00258799	4.10099	NA	NA	NA	1	1	1	0	3	0.782059	3.48565	-1.16392	3.96232	1.18561	-3.9615	NA	NA	0.43418	0.00049094	0.244458	7.4225e-05	0.235777	7.44802e-05	NA	NA	0.813626	0.00903804	0.840843	0.0045905	0.807621	0.00389662	NA	NA
C3orf18	0.00012835	0.00350011	-3.8296	Colon_Sigmoid	4.02496e-05	0.0031538	-4.10604	Minor_Salivary_Gland	4.11395e-05	0.00258255	4.10099	NA	NA	NA	1	1	1	0	3	0.782059	3.48565	-1.16392	3.96232	1.18561	-3.9615	NA	NA	0.43418	0.00049094	0.244458	7.4225e-05	0.235777	7.44802e-05	NA	NA	0.813626	0.00903804	0.840843	0.0045905	0.816832	0.00386743	NA	NA
C3orf18	0.00012835	0.00350011	-3.8296	Colon_Sigmoid	4.02496e-05	0.0031538	-4.10604	Muscle_Skeletal	4.11395e-05	0.00257824	4.10099	NA	NA	NA	1	1	1	0	3	0.782059	3.48565	-1.16392	3.96232	1.18561	-3.9615	NA	NA	0.43418	0.00049094	0.244458	7.4225e-05	0.235777	7.44802e-05	NA	NA	0.813626	0.00903804	0.840843	0.0045905	0.819654	0.0038617	NA	NA
C3orf18	0.00012835	0.00350011	-3.8296	Colon_Sigmoid	4.02496e-05	0.0031538	-4.10604	Nerve_Tibial	4.11395e-05	0.00267319	4.10099	NA	NA	NA	1	1	1	0	3	0.782059	3.48565	-1.16392	3.96232	1.18561	-3.9615	NA	NA	0.43418	0.00049094	0.244458	7.4225e-05	0.235777	7.44802e-05	NA	NA	0.813626	0.00903804	0.840843	0.0045905	0.814359	0.00402581	NA	NA
C3orf18	0.00012835	0.00350011	-3.8296	Colon_Sigmoid	4.02496e-05	0.0031538	-4.10604	Ovary	4.11395e-05	0.00271927	4.10099	NA	NA	NA	1	1	1	0	3	0.782059	3.48565	-1.16392	3.96232	1.18561	-3.9615	NA	NA	0.43418	0.00049094	0.244458	7.4225e-05	0.235777	7.44802e-05	NA	NA	0.813626	0.00903804	0.840843	0.0045905	0.818792	0.00375336	NA	NA
C3orf18	0.00012835	0.00350011	-3.8296	Colon_Sigmoid	4.02496e-05	0.0031538	-4.10604	Pancreas	4.11395e-05	0.00288122	4.10099	NA	NA	NA	1	1	1	0	3	0.782059	3.48565	-1.16392	3.96232	1.18561	-3.9615	NA	NA	0.43418	0.00049094	0.244458	7.4225e-05	0.235777	7.44802e-05	NA	NA	0.813626	0.00903804	0.840843	0.0045905	0.817397	0.00398461	NA	NA
C3orf18	0.00012835	0.00350011	-3.8296	Colon_Sigmoid	4.02496e-05	0.0031538	-4.10604	Pituitary	4.11395e-05	0.00286314	4.10099	NA	NA	NA	1	1	1	0	3	0.782059	3.48565	-1.16392	3.96232	1.18561	-3.9615	NA	NA	0.43418	0.00049094	0.244458	7.4225e-05	0.235777	7.44802e-05	NA	NA	0.813626	0.00903804	0.840843	0.0045905	0.827178	0.00388959	NA	NA
C3orf18	0.00012835	0.00350011	-3.8296	Colon_Sigmoid	4.02496e-05	0.0031538	-4.10604	Prostate	4.11395e-05	0.00270284	4.10099	NA	NA	NA	1	1	1	0	3	0.782059	3.48565	-1.16392	3.96232	1.18561	-3.9615	NA	NA	0.43418	0.00049094	0.244458	7.4225e-05	0.235777	7.44802e-05	NA	NA	0.813626	0.00903804	0.840843	0.0045905	0.825252	0.00393015	NA	NA
C3orf18	0.00012835	0.00350011	-3.8296	Colon_Sigmoid	4.02496e-05	0.0031538	-4.10604	Skin_Not_Sun_Exposed_Suprapubic	4.11395e-05	0.00278994	4.10099	NA	NA	NA	1	1	1	0	3	0.782059	3.48565	-1.16392	3.96232	1.18561	-3.9615	NA	NA	0.43418	0.00049094	0.244458	7.4225e-05	0.235777	7.44802e-05	NA	NA	0.813626	0.00903804	0.840843	0.0045905	0.825328	0.00394014	NA	NA
C3orf18	0.00012835	0.00350011	-3.8296	Colon_Sigmoid	4.02496e-05	0.0031538	-4.10604	Skin_Sun_Exposed_Lower_leg	4.11395e-05	0.00258966	4.10099	NA	NA	NA	1	1	1	0	3	0.782059	3.48565	-1.16392	3.96232	1.18561	-3.9615	NA	NA	0.43418	0.00049094	0.244458	7.4225e-05	0.235777	7.44802e-05	NA	NA	0.813626	0.00903804	0.840843	0.0045905	0.821343	0.00379029	NA	NA
C3orf18	0.00012835	0.00350011	-3.8296	Colon_Sigmoid	4.02496e-05	0.0031538	-4.10604	Small_Intestine_Terminal_Ileum	4.11395e-05	0.00262249	4.10099	NA	NA	NA	1	1	1	0	3	0.782059	3.48565	-1.16392	3.96232	1.18561	-3.9615	NA	NA	0.43418	0.00049094	0.244458	7.4225e-05	0.235777	7.44802e-05	NA	NA	0.813626	0.00903804	0.840843	0.0045905	0.831226	0.00379167	NA	NA
C3orf18	0.00012835	0.00350011	-3.8296	Colon_Sigmoid	4.02496e-05	0.0031538	-4.10604	Spleen	4.11395e-05	0.00258769	4.10099	NA	NA	NA	1	1	1	0	3	0.782059	3.48565	-1.16392	3.96232	1.18561	-3.9615	NA	NA	0.43418	0.00049094	0.244458	7.4225e-05	0.235777	7.44802e-05	NA	NA	0.813626	0.00903804	0.840843	0.0045905	0.814129	0.0036544	NA	NA
C3orf18	0.00012835	0.00350011	-3.8296	Colon_Sigmoid	4.02496e-05	0.0031538	-4.10604	Stomach	4.11395e-05	0.00280996	4.10099	NA	NA	NA	1	1	1	0	3	0.782059	3.48565	-1.16392	3.96232	1.18561	-3.9615	NA	NA	0.43418	0.00049094	0.244458	7.4225e-05	0.235777	7.44802e-05	NA	NA	0.813626	0.00903804	0.840843	0.0045905	0.824548	0.00410613	NA	NA
C3orf18	0.00012835	0.00350011	-3.8296	Colon_Sigmoid	4.02496e-05	0.0031538	-4.10604	Testis	4.11395e-05	0.00296468	-4.10099	NA	NA	NA	1	1	1	0	3	0.782059	3.48565	-1.16392	3.96232	-1.18561	3.9615	NA	NA	0.43418	0.00049094	0.244458	7.4225e-05	0.235777	7.44802e-05	NA	NA	0.813626	0.00903804	0.840843	0.0045905	0.826336	0.00444591	NA	NA
C3orf18	0.00012835	0.00350011	-3.8296	Colon_Sigmoid	4.02496e-05	0.0031538	-4.10604	Thyroid	4.11395e-05	0.00261974	4.10099	NA	NA	NA	1	1	1	0	3	0.782059	3.48565	-1.16392	3.96232	1.18561	-3.9615	NA	NA	0.43418	0.00049094	0.244458	7.4225e-05	0.235777	7.44802e-05	NA	NA	0.813626	0.00903804	0.840843	0.0045905	0.815273	0.0036906	NA	NA
C3orf18	0.00012835	0.00350011	-3.8296	Colon_Sigmoid	4.02496e-05	0.0031538	-4.10604	Uterus	4.11395e-05	0.00281648	4.10099	NA	NA	NA	1	1	1	0	3	0.782059	3.48565	-1.16392	3.96232	1.18561	-3.9615	NA	NA	0.43418	0.00049094	0.244458	7.4225e-05	0.235777	7.44802e-05	NA	NA	0.813626	0.00903804	0.840843	0.0045905	0.814103	0.0038278	NA	NA
C3orf18	0.00012835	0.00350011	-3.8296	Colon_Sigmoid	4.02496e-05	0.0031538	-4.10604	Vagina	4.11395e-05	0.00280984	-4.10099	NA	NA	NA	1	1	1	0	3	0.782059	3.48565	-1.16392	3.96232	-1.18561	3.9615	NA	NA	0.43418	0.00049094	0.244458	7.4225e-05	0.235777	7.44802e-05	NA	NA	0.813626	0.00903804	0.840843	0.0045905	0.820931	0.00405263	NA	NA
C3orf18	0.00012835	0.00350011	-3.8296	Colon_Sigmoid	4.02496e-05	0.0031538	-4.10604	smultixcan	0.000194598	0.00816479	-2.578	NA	NA	NA	1	1	1	0	3	0.782059	3.48565	-1.16392	3.96232	-0.822508	2.47624	NA	NA	0.43418	0.00049094	0.244458	7.4225e-05	0.490791	0.000342147	NA	NA	0.813626	0.00903804	0.840843	0.0045905	0.908532	0.0114694	NA	NA
C3orf18	0.00012835	0.00350011	-3.8296	Heart_Atrial_Appendage	3.81558e-05	0.00250228	-4.11837	Adipose_Subcutaneous	4.11395e-05	0.00262731	4.10099	NA	NA	NA	1	1	1	0	3	0.782059	3.48565	-1.14608	3.98311	1.18561	-3.9615	NA	NA	0.43418	0.00049094	0.251762	6.80204e-05	0.235777	7.44802e-05	NA	NA	0.813626	0.00903804	0.837248	0.00420685	0.80981	0.00391227	NA	NA
C3orf18	0.00012835	0.00350011	-3.8296	Heart_Atrial_Appendage	3.81558e-05	0.00250228	-4.11837	Adipose_Visceral_Omentum	4.11395e-05	0.00258416	4.10099	NA	NA	NA	1	1	1	0	3	0.782059	3.48565	-1.14608	3.98311	1.18561	-3.9615	NA	NA	0.43418	0.00049094	0.251762	6.80204e-05	0.235777	7.44802e-05	NA	NA	0.813626	0.00903804	0.837248	0.00420685	0.80425	0.00381279	NA	NA
C3orf18	0.00012835	0.00350011	-3.8296	Heart_Atrial_Appendage	3.81558e-05	0.00250228	-4.11837	Adrenal_Gland	4.11395e-05	0.00265808	4.10099	NA	NA	NA	1	1	1	0	3	0.782059	3.48565	-1.14608	3.98311	1.18561	-3.9615	NA	NA	0.43418	0.00049094	0.251762	6.80204e-05	0.235777	7.44802e-05	NA	NA	0.813626	0.00903804	0.837248	0.00420685	0.819183	0.00379043	NA	NA
C3orf18	0.00012835	0.00350011	-3.8296	Heart_Atrial_Appendage	3.81558e-05	0.00250228	-4.11837	Artery_Coronary	4.11395e-05	0.00285452	4.10099	NA	NA	NA	1	1	1	0	3	0.782059	3.48565	-1.14608	3.98311	1.18561	-3.9615	NA	NA	0.43418	0.00049094	0.251762	6.80204e-05	0.235777	7.44802e-05	NA	NA	0.813626	0.00903804	0.837248	0.00420685	0.809478	0.00396092	NA	NA
C3orf18	0.00012835	0.00350011	-3.8296	Heart_Atrial_Appendage	3.81558e-05	0.00250228	-4.11837	Artery_Tibial	4.11395e-05	0.00249943	4.10099	NA	NA	NA	1	1	1	0	3	0.782059	3.48565	-1.14608	3.98311	1.18561	-3.9615	NA	NA	0.43418	0.00049094	0.251762	6.80204e-05	0.235777	7.44802e-05	NA	NA	0.813626	0.00903804	0.837248	0.00420685	0.808558	0.00365336	NA	NA
C3orf18	0.00012835	0.00350011	-3.8296	Heart_Atrial_Appendage	3.81558e-05	0.00250228	-4.11837	Brain_Amygdala	6.18224e-05	0.00463308	-4.00574	NA	NA	NA	1	1	1	0	3	0.782059	3.48565	-1.14608	3.98311	-1.19286	3.86316	NA	NA	0.43418	0.00049094	0.251762	6.80204e-05	0.232926	0.000111932	NA	NA	0.813626	0.00903804	0.837248	0.00420685	0.828767	0.00660644	NA	NA
C3orf18	0.00012835	0.00350011	-3.8296	Heart_Atrial_Appendage	3.81558e-05	0.00250228	-4.11837	Brain_Anterior_cingulate_cortex_BA24	7.74113e-05	0.00487429	-3.95228	NA	NA	NA	1	1	1	0	3	0.782059	3.48565	-1.14608	3.98311	-1.16819	3.81319	NA	NA	0.43418	0.00049094	0.251762	6.80204e-05	0.24273	0.000137187	NA	NA	0.813626	0.00903804	0.837248	0.00420685	0.824647	0.00733676	NA	NA
C3orf18	0.00012835	0.00350011	-3.8296	Heart_Atrial_Appendage	3.81558e-05	0.00250228	-4.11837	Brain_Caudate_basal_ganglia	5.63788e-05	0.00379146	-4.02748	NA	NA	NA	1	1	1	0	3	0.782059	3.48565	-1.14608	3.98311	-1.19091	3.88565	NA	NA	0.43418	0.00049094	0.251762	6.80204e-05	0.233688	0.000102057	NA	NA	0.813626	0.00903804	0.837248	0.00420685	0.823317	0.00539851	NA	NA
C3orf18	0.00012835	0.00350011	-3.8296	Heart_Atrial_Appendage	3.81558e-05	0.00250228	-4.11837	Brain_Cerebellar_Hemisphere	4.11395e-05	0.00263017	4.10099	NA	NA	NA	1	1	1	0	3	0.782059	3.48565	-1.14608	3.98311	1.18561	-3.9615	NA	NA	0.43418	0.00049094	0.251762	6.80204e-05	0.235777	7.44802e-05	NA	NA	0.813626	0.00903804	0.837248	0.00420685	0.814612	0.00375541	NA	NA
C3orf18	0.00012835	0.00350011	-3.8296	Heart_Atrial_Appendage	3.81558e-05	0.00250228	-4.11837	Brain_Cerebellum	4.11395e-05	0.00274436	4.10099	NA	NA	NA	1	1	1	0	3	0.782059	3.48565	-1.14608	3.98311	1.18561	-3.9615	NA	NA	0.43418	0.00049094	0.251762	6.80204e-05	0.235777	7.44802e-05	NA	NA	0.813626	0.00903804	0.837248	0.00420685	0.817233	0.00374988	NA	NA
C3orf18	0.00012835	0.00350011	-3.8296	Heart_Atrial_Appendage	3.81558e-05	0.00250228	-4.11837	Brain_Cortex	4.11395e-05	0.00279257	4.10099	NA	NA	NA	1	1	1	0	3	0.782059	3.48565	-1.14608	3.98311	1.18561	-3.9615	NA	NA	0.43418	0.00049094	0.251762	6.80204e-05	0.235777	7.44802e-05	NA	NA	0.813626	0.00903804	0.837248	0.00420685	0.813475	0.00399889	NA	NA
C3orf18	0.00012835	0.00350011	-3.8296	Heart_Atrial_Appendage	3.81558e-05	0.00250228	-4.11837	Brain_Frontal_Cortex_BA9	4.11395e-05	0.00289569	4.10099	NA	NA	NA	1	1	1	0	3	0.782059	3.48565	-1.14608	3.98311	1.18561	-3.9615	NA	NA	0.43418	0.00049094	0.251762	6.80204e-05	0.235777	7.44802e-05	NA	NA	0.813626	0.00903804	0.837248	0.00420685	0.813282	0.00419645	NA	NA
C3orf18	0.00012835	0.00350011	-3.8296	Heart_Atrial_Appendage	3.81558e-05	0.00250228	-4.11837	Brain_Hippocampus	4.11395e-05	0.00356418	4.10099	NA	NA	NA	1	1	1	0	3	0.782059	3.48565	-1.14608	3.98311	1.18561	-3.9615	NA	NA	0.43418	0.00049094	0.251762	6.80204e-05	0.235777	7.44802e-05	NA	NA	0.813626	0.00903804	0.837248	0.00420685	0.829605	0.00474793	NA	NA
C3orf18	0.00012835	0.00350011	-3.8296	Heart_Atrial_Appendage	3.81558e-05	0.00250228	-4.11837	Brain_Hypothalamus	4.11395e-05	0.00302625	4.10099	NA	NA	NA	1	1	1	0	3	0.782059	3.48565	-1.14608	3.98311	1.18561	-3.9615	NA	NA	0.43418	0.00049094	0.251762	6.80204e-05	0.235777	7.44802e-05	NA	NA	0.813626	0.00903804	0.837248	0.00420685	0.821423	0.00446353	NA	NA
C3orf18	0.00012835	0.00350011	-3.8296	Heart_Atrial_Appendage	3.81558e-05	0.00250228	-4.11837	Brain_Nucleus_accumbens_basal_ganglia	4.11395e-05	0.0031456	4.10099	NA	NA	NA	1	1	1	0	3	0.782059	3.48565	-1.14608	3.98311	1.18561	-3.9615	NA	NA	0.43418	0.00049094	0.251762	6.80204e-05	0.235777	7.44802e-05	NA	NA	0.813626	0.00903804	0.837248	0.00420685	0.813434	0.00440068	NA	NA
C3orf18	0.00012835	0.00350011	-3.8296	Heart_Atrial_Appendage	3.81558e-05	0.00250228	-4.11837	Brain_Substantia_nigra	6.66685e-05	0.00507159	-3.98787	NA	NA	NA	1	1	1	0	3	0.782059	3.48565	-1.14608	3.98311	-1.18455	3.84646	NA	NA	0.43418	0.00049094	0.251762	6.80204e-05	0.236194	0.000119835	NA	NA	0.813626	0.00903804	0.837248	0.00420685	0.827131	0.00743101	NA	NA
C3orf18	0.00012835	0.00350011	-3.8296	Heart_Atrial_Appendage	3.81558e-05	0.00250228	-4.11837	Breast_Mammary_Tissue	4.11395e-05	0.00259982	4.10099	NA	NA	NA	1	1	1	0	3	0.782059	3.48565	-1.14608	3.98311	1.18561	-3.9615	NA	NA	0.43418	0.00049094	0.251762	6.80204e-05	0.235777	7.44802e-05	NA	NA	0.813626	0.00903804	0.837248	0.00420685	0.817162	0.00378282	NA	NA
C3orf18	0.00012835	0.00350011	-3.8296	Heart_Atrial_Appendage	3.81558e-05	0.00250228	-4.11837	Cells_Cultured_fibroblasts	4.11395e-05	0.00256626	4.10099	NA	NA	NA	1	1	1	0	3	0.782059	3.48565	-1.14608	3.98311	1.18561	-3.9615	NA	NA	0.43418	0.00049094	0.251762	6.80204e-05	0.235777	7.44802e-05	NA	NA	0.813626	0.00903804	0.837248	0.00420685	0.806324	0.00371651	NA	NA
C3orf18	0.00012835	0.00350011	-3.8296	Heart_Atrial_Appendage	3.81558e-05	0.00250228	-4.11837	Colon_Sigmoid	4.11395e-05	0.00249193	4.10099	NA	NA	NA	1	1	1	0	3	0.782059	3.48565	-1.14608	3.98311	1.18561	-3.9615	NA	NA	0.43418	0.00049094	0.251762	6.80204e-05	0.235777	7.44802e-05	NA	NA	0.813626	0.00903804	0.837248	0.00420685	0.817758	0.00365859	NA	NA
C3orf18	0.00012835	0.00350011	-3.8296	Heart_Atrial_Appendage	3.81558e-05	0.00250228	-4.11837	Colon_Transverse	4.11395e-05	0.00286159	4.10099	NA	NA	NA	1	1	1	0	3	0.782059	3.48565	-1.14608	3.98311	1.18561	-3.9615	NA	NA	0.43418	0.00049094	0.251762	6.80204e-05	0.235777	7.44802e-05	NA	NA	0.813626	0.00903804	0.837248	0.00420685	0.824614	0.00407845	NA	NA
C3orf18	0.00012835	0.00350011	-3.8296	Heart_Atrial_Appendage	3.81558e-05	0.00250228	-4.11837	Esophagus_Gastroesophageal_Junction	4.11395e-05	0.00257641	4.10099	NA	NA	NA	1	1	1	0	3	0.782059	3.48565	-1.14608	3.98311	1.18561	-3.9615	NA	NA	0.43418	0.00049094	0.251762	6.80204e-05	0.235777	7.44802e-05	NA	NA	0.813626	0.00903804	0.837248	0.00420685	0.814656	0.00383324	NA	NA
C3orf18	0.00012835	0.00350011	-3.8296	Heart_Atrial_Appendage	3.81558e-05	0.00250228	-4.11837	Esophagus_Muscularis	4.11395e-05	0.00255315	4.10099	NA	NA	NA	1	1	1	0	3	0.782059	3.48565	-1.14608	3.98311	1.18561	-3.9615	NA	NA	0.43418	0.00049094	0.251762	6.80204e-05	0.235777	7.44802e-05	NA	NA	0.813626	0.00903804	0.837248	0.00420685	0.817519	0.00376851	NA	NA
C3orf18	0.00012835	0.00350011	-3.8296	Heart_Atrial_Appendage	3.81558e-05	0.00250228	-4.11837	Heart_Atrial_Appendage	4.11395e-05	0.00288025	4.10099	NA	NA	NA	1	1	1	0	3	0.782059	3.48565	-1.14608	3.98311	1.18561	-3.9615	NA	NA	0.43418	0.00049094	0.251762	6.80204e-05	0.235777	7.44802e-05	NA	NA	0.813626	0.00903804	0.837248	0.00420685	0.813635	0.00414399	NA	NA
C3orf18	0.00012835	0.00350011	-3.8296	Heart_Atrial_Appendage	3.81558e-05	0.00250228	-4.11837	Heart_Left_Ventricle	4.11395e-05	0.00293832	4.10099	NA	NA	NA	1	1	1	0	3	0.782059	3.48565	-1.14608	3.98311	1.18561	-3.9615	NA	NA	0.43418	0.00049094	0.251762	6.80204e-05	0.235777	7.44802e-05	NA	NA	0.813626	0.00903804	0.837248	0.00420685	0.824248	0.00426026	NA	NA
C3orf18	0.00012835	0.00350011	-3.8296	Heart_Atrial_Appendage	3.81558e-05	0.00250228	-4.11837	Kidney_Cortex	4.11395e-05	0.00340087	-4.10099	NA	NA	NA	1	1	1	0	3	0.782059	3.48565	-1.14608	3.98311	-1.18561	3.9615	NA	NA	0.43418	0.00049094	0.251762	6.80204e-05	0.235777	7.44802e-05	NA	NA	0.813626	0.00903804	0.837248	0.00420685	0.820791	0.00480722	NA	NA
C3orf18	0.00012835	0.00350011	-3.8296	Heart_Atrial_Appendage	3.81558e-05	0.00250228	-4.11837	Lung	4.11395e-05	0.00258799	4.10099	NA	NA	NA	1	1	1	0	3	0.782059	3.48565	-1.14608	3.98311	1.18561	-3.9615	NA	NA	0.43418	0.00049094	0.251762	6.80204e-05	0.235777	7.44802e-05	NA	NA	0.813626	0.00903804	0.837248	0.00420685	0.807621	0.00389662	NA	NA
C3orf18	0.00012835	0.00350011	-3.8296	Heart_Atrial_Appendage	3.81558e-05	0.00250228	-4.11837	Minor_Salivary_Gland	4.11395e-05	0.00258255	4.10099	NA	NA	NA	1	1	1	0	3	0.782059	3.48565	-1.14608	3.98311	1.18561	-3.9615	NA	NA	0.43418	0.00049094	0.251762	6.80204e-05	0.235777	7.44802e-05	NA	NA	0.813626	0.00903804	0.837248	0.00420685	0.816832	0.00386743	NA	NA
C3orf18	0.00012835	0.00350011	-3.8296	Heart_Atrial_Appendage	3.81558e-05	0.00250228	-4.11837	Muscle_Skeletal	4.11395e-05	0.00257824	4.10099	NA	NA	NA	1	1	1	0	3	0.782059	3.48565	-1.14608	3.98311	1.18561	-3.9615	NA	NA	0.43418	0.00049094	0.251762	6.80204e-05	0.235777	7.44802e-05	NA	NA	0.813626	0.00903804	0.837248	0.00420685	0.819654	0.0038617	NA	NA
C3orf18	0.00012835	0.00350011	-3.8296	Heart_Atrial_Appendage	3.81558e-05	0.00250228	-4.11837	Nerve_Tibial	4.11395e-05	0.00267319	4.10099	NA	NA	NA	1	1	1	0	3	0.782059	3.48565	-1.14608	3.98311	1.18561	-3.9615	NA	NA	0.43418	0.00049094	0.251762	6.80204e-05	0.235777	7.44802e-05	NA	NA	0.813626	0.00903804	0.837248	0.00420685	0.814359	0.00402581	NA	NA
C3orf18	0.00012835	0.00350011	-3.8296	Heart_Atrial_Appendage	3.81558e-05	0.00250228	-4.11837	Ovary	4.11395e-05	0.00271927	4.10099	NA	NA	NA	1	1	1	0	3	0.782059	3.48565	-1.14608	3.98311	1.18561	-3.9615	NA	NA	0.43418	0.00049094	0.251762	6.80204e-05	0.235777	7.44802e-05	NA	NA	0.813626	0.00903804	0.837248	0.00420685	0.818792	0.00375336	NA	NA
C3orf18	0.00012835	0.00350011	-3.8296	Heart_Atrial_Appendage	3.81558e-05	0.00250228	-4.11837	Pancreas	4.11395e-05	0.00288122	4.10099	NA	NA	NA	1	1	1	0	3	0.782059	3.48565	-1.14608	3.98311	1.18561	-3.9615	NA	NA	0.43418	0.00049094	0.251762	6.80204e-05	0.235777	7.44802e-05	NA	NA	0.813626	0.00903804	0.837248	0.00420685	0.817397	0.00398461	NA	NA
C3orf18	0.00012835	0.00350011	-3.8296	Heart_Atrial_Appendage	3.81558e-05	0.00250228	-4.11837	Pituitary	4.11395e-05	0.00286314	4.10099	NA	NA	NA	1	1	1	0	3	0.782059	3.48565	-1.14608	3.98311	1.18561	-3.9615	NA	NA	0.43418	0.00049094	0.251762	6.80204e-05	0.235777	7.44802e-05	NA	NA	0.813626	0.00903804	0.837248	0.00420685	0.827178	0.00388959	NA	NA
C3orf18	0.00012835	0.00350011	-3.8296	Heart_Atrial_Appendage	3.81558e-05	0.00250228	-4.11837	Prostate	4.11395e-05	0.00270284	4.10099	NA	NA	NA	1	1	1	0	3	0.782059	3.48565	-1.14608	3.98311	1.18561	-3.9615	NA	NA	0.43418	0.00049094	0.251762	6.80204e-05	0.235777	7.44802e-05	NA	NA	0.813626	0.00903804	0.837248	0.00420685	0.825252	0.00393015	NA	NA
C3orf18	0.00012835	0.00350011	-3.8296	Heart_Atrial_Appendage	3.81558e-05	0.00250228	-4.11837	Skin_Not_Sun_Exposed_Suprapubic	4.11395e-05	0.00278994	4.10099	NA	NA	NA	1	1	1	0	3	0.782059	3.48565	-1.14608	3.98311	1.18561	-3.9615	NA	NA	0.43418	0.00049094	0.251762	6.80204e-05	0.235777	7.44802e-05	NA	NA	0.813626	0.00903804	0.837248	0.00420685	0.825328	0.00394014	NA	NA
C3orf18	0.00012835	0.00350011	-3.8296	Heart_Atrial_Appendage	3.81558e-05	0.00250228	-4.11837	Skin_Sun_Exposed_Lower_leg	4.11395e-05	0.00258966	4.10099	NA	NA	NA	1	1	1	0	3	0.782059	3.48565	-1.14608	3.98311	1.18561	-3.9615	NA	NA	0.43418	0.00049094	0.251762	6.80204e-05	0.235777	7.44802e-05	NA	NA	0.813626	0.00903804	0.837248	0.00420685	0.821343	0.00379029	NA	NA
C3orf18	0.00012835	0.00350011	-3.8296	Heart_Atrial_Appendage	3.81558e-05	0.00250228	-4.11837	Small_Intestine_Terminal_Ileum	4.11395e-05	0.00262249	4.10099	NA	NA	NA	1	1	1	0	3	0.782059	3.48565	-1.14608	3.98311	1.18561	-3.9615	NA	NA	0.43418	0.00049094	0.251762	6.80204e-05	0.235777	7.44802e-05	NA	NA	0.813626	0.00903804	0.837248	0.00420685	0.831226	0.00379167	NA	NA
C3orf18	0.00012835	0.00350011	-3.8296	Heart_Atrial_Appendage	3.81558e-05	0.00250228	-4.11837	Spleen	4.11395e-05	0.00258769	4.10099	NA	NA	NA	1	1	1	0	3	0.782059	3.48565	-1.14608	3.98311	1.18561	-3.9615	NA	NA	0.43418	0.00049094	0.251762	6.80204e-05	0.235777	7.44802e-05	NA	NA	0.813626	0.00903804	0.837248	0.00420685	0.814129	0.0036544	NA	NA
C3orf18	0.00012835	0.00350011	-3.8296	Heart_Atrial_Appendage	3.81558e-05	0.00250228	-4.11837	Stomach	4.11395e-05	0.00280996	4.10099	NA	NA	NA	1	1	1	0	3	0.782059	3.48565	-1.14608	3.98311	1.18561	-3.9615	NA	NA	0.43418	0.00049094	0.251762	6.80204e-05	0.235777	7.44802e-05	NA	NA	0.813626	0.00903804	0.837248	0.00420685	0.824548	0.00410613	NA	NA
C3orf18	0.00012835	0.00350011	-3.8296	Heart_Atrial_Appendage	3.81558e-05	0.00250228	-4.11837	Testis	4.11395e-05	0.00296468	-4.10099	NA	NA	NA	1	1	1	0	3	0.782059	3.48565	-1.14608	3.98311	-1.18561	3.9615	NA	NA	0.43418	0.00049094	0.251762	6.80204e-05	0.235777	7.44802e-05	NA	NA	0.813626	0.00903804	0.837248	0.00420685	0.826336	0.00444591	NA	NA
C3orf18	0.00012835	0.00350011	-3.8296	Heart_Atrial_Appendage	3.81558e-05	0.00250228	-4.11837	Thyroid	4.11395e-05	0.00261974	4.10099	NA	NA	NA	1	1	1	0	3	0.782059	3.48565	-1.14608	3.98311	1.18561	-3.9615	NA	NA	0.43418	0.00049094	0.251762	6.80204e-05	0.235777	7.44802e-05	NA	NA	0.813626	0.00903804	0.837248	0.00420685	0.815273	0.0036906	NA	NA
C3orf18	0.00012835	0.00350011	-3.8296	Heart_Atrial_Appendage	3.81558e-05	0.00250228	-4.11837	Uterus	4.11395e-05	0.00281648	4.10099	NA	NA	NA	1	1	1	0	3	0.782059	3.48565	-1.14608	3.98311	1.18561	-3.9615	NA	NA	0.43418	0.00049094	0.251762	6.80204e-05	0.235777	7.44802e-05	NA	NA	0.813626	0.00903804	0.837248	0.00420685	0.814103	0.0038278	NA	NA
C3orf18	0.00012835	0.00350011	-3.8296	Heart_Atrial_Appendage	3.81558e-05	0.00250228	-4.11837	Vagina	4.11395e-05	0.00280984	-4.10099	NA	NA	NA	1	1	1	0	3	0.782059	3.48565	-1.14608	3.98311	-1.18561	3.9615	NA	NA	0.43418	0.00049094	0.251762	6.80204e-05	0.235777	7.44802e-05	NA	NA	0.813626	0.00903804	0.837248	0.00420685	0.820931	0.00405263	NA	NA
C3orf18	0.00012835	0.00350011	-3.8296	Heart_Atrial_Appendage	3.81558e-05	0.00250228	-4.11837	smultixcan	0.000194598	0.00816479	-2.578	NA	NA	NA	1	1	1	0	3	0.782059	3.48565	-1.14608	3.98311	-0.822508	2.47624	NA	NA	0.43418	0.00049094	0.251762	6.80204e-05	0.490791	0.000342147	NA	NA	0.813626	0.00903804	0.837248	0.00420685	0.908532	0.0114694	NA	NA
C3orf18	0.00012835	0.00350011	-3.8296	Muscle_Skeletal	4.02496e-05	0.00277033	-4.10604	Adipose_Subcutaneous	4.11395e-05	0.00262731	4.10099	NA	NA	NA	1	1	1	0	3	0.782059	3.48565	-1.16392	3.96232	1.18561	-3.9615	NA	NA	0.43418	0.00049094	0.244458	7.4225e-05	0.235777	7.44802e-05	NA	NA	0.813626	0.00903804	0.823022	0.00430194	0.80981	0.00391227	NA	NA
C3orf18	0.00012835	0.00350011	-3.8296	Muscle_Skeletal	4.02496e-05	0.00277033	-4.10604	Adipose_Visceral_Omentum	4.11395e-05	0.00258416	4.10099	NA	NA	NA	1	1	1	0	3	0.782059	3.48565	-1.16392	3.96232	1.18561	-3.9615	NA	NA	0.43418	0.00049094	0.244458	7.4225e-05	0.235777	7.44802e-05	NA	NA	0.813626	0.00903804	0.823022	0.00430194	0.80425	0.00381279	NA	NA
C3orf18	0.00012835	0.00350011	-3.8296	Muscle_Skeletal	4.02496e-05	0.00277033	-4.10604	Adrenal_Gland	4.11395e-05	0.00265808	4.10099	NA	NA	NA	1	1	1	0	3	0.782059	3.48565	-1.16392	3.96232	1.18561	-3.9615	NA	NA	0.43418	0.00049094	0.244458	7.4225e-05	0.235777	7.44802e-05	NA	NA	0.813626	0.00903804	0.823022	0.00430194	0.819183	0.00379043	NA	NA
C3orf18	0.00012835	0.00350011	-3.8296	Muscle_Skeletal	4.02496e-05	0.00277033	-4.10604	Artery_Coronary	4.11395e-05	0.00285452	4.10099	NA	NA	NA	1	1	1	0	3	0.782059	3.48565	-1.16392	3.96232	1.18561	-3.9615	NA	NA	0.43418	0.00049094	0.244458	7.4225e-05	0.235777	7.44802e-05	NA	NA	0.813626	0.00903804	0.823022	0.00430194	0.809478	0.00396092	NA	NA
C3orf18	0.00012835	0.00350011	-3.8296	Muscle_Skeletal	4.02496e-05	0.00277033	-4.10604	Artery_Tibial	4.11395e-05	0.00249943	4.10099	NA	NA	NA	1	1	1	0	3	0.782059	3.48565	-1.16392	3.96232	1.18561	-3.9615	NA	NA	0.43418	0.00049094	0.244458	7.4225e-05	0.235777	7.44802e-05	NA	NA	0.813626	0.00903804	0.823022	0.00430194	0.808558	0.00365336	NA	NA
C3orf18	0.00012835	0.00350011	-3.8296	Muscle_Skeletal	4.02496e-05	0.00277033	-4.10604	Brain_Amygdala	6.18224e-05	0.00463308	-4.00574	NA	NA	NA	1	1	1	0	3	0.782059	3.48565	-1.16392	3.96232	-1.19286	3.86316	NA	NA	0.43418	0.00049094	0.244458	7.4225e-05	0.232926	0.000111932	NA	NA	0.813626	0.00903804	0.823022	0.00430194	0.828767	0.00660644	NA	NA
C3orf18	0.00012835	0.00350011	-3.8296	Muscle_Skeletal	4.02496e-05	0.00277033	-4.10604	Brain_Anterior_cingulate_cortex_BA24	7.74113e-05	0.00487429	-3.95228	NA	NA	NA	1	1	1	0	3	0.782059	3.48565	-1.16392	3.96232	-1.16819	3.81319	NA	NA	0.43418	0.00049094	0.244458	7.4225e-05	0.24273	0.000137187	NA	NA	0.813626	0.00903804	0.823022	0.00430194	0.824647	0.00733676	NA	NA
C3orf18	0.00012835	0.00350011	-3.8296	Muscle_Skeletal	4.02496e-05	0.00277033	-4.10604	Brain_Caudate_basal_ganglia	5.63788e-05	0.00379146	-4.02748	NA	NA	NA	1	1	1	0	3	0.782059	3.48565	-1.16392	3.96232	-1.19091	3.88565	NA	NA	0.43418	0.00049094	0.244458	7.4225e-05	0.233688	0.000102057	NA	NA	0.813626	0.00903804	0.823022	0.00430194	0.823317	0.00539851	NA	NA
C3orf18	0.00012835	0.00350011	-3.8296	Muscle_Skeletal	4.02496e-05	0.00277033	-4.10604	Brain_Cerebellar_Hemisphere	4.11395e-05	0.00263017	4.10099	NA	NA	NA	1	1	1	0	3	0.782059	3.48565	-1.16392	3.96232	1.18561	-3.9615	NA	NA	0.43418	0.00049094	0.244458	7.4225e-05	0.235777	7.44802e-05	NA	NA	0.813626	0.00903804	0.823022	0.00430194	0.814612	0.00375541	NA	NA
C3orf18	0.00012835	0.00350011	-3.8296	Muscle_Skeletal	4.02496e-05	0.00277033	-4.10604	Brain_Cerebellum	4.11395e-05	0.00274436	4.10099	NA	NA	NA	1	1	1	0	3	0.782059	3.48565	-1.16392	3.96232	1.18561	-3.9615	NA	NA	0.43418	0.00049094	0.244458	7.4225e-05	0.235777	7.44802e-05	NA	NA	0.813626	0.00903804	0.823022	0.00430194	0.817233	0.00374988	NA	NA
C3orf18	0.00012835	0.00350011	-3.8296	Muscle_Skeletal	4.02496e-05	0.00277033	-4.10604	Brain_Cortex	4.11395e-05	0.00279257	4.10099	NA	NA	NA	1	1	1	0	3	0.782059	3.48565	-1.16392	3.96232	1.18561	-3.9615	NA	NA	0.43418	0.00049094	0.244458	7.4225e-05	0.235777	7.44802e-05	NA	NA	0.813626	0.00903804	0.823022	0.00430194	0.813475	0.00399889	NA	NA
C3orf18	0.00012835	0.00350011	-3.8296	Muscle_Skeletal	4.02496e-05	0.00277033	-4.10604	Brain_Frontal_Cortex_BA9	4.11395e-05	0.00289569	4.10099	NA	NA	NA	1	1	1	0	3	0.782059	3.48565	-1.16392	3.96232	1.18561	-3.9615	NA	NA	0.43418	0.00049094	0.244458	7.4225e-05	0.235777	7.44802e-05	NA	NA	0.813626	0.00903804	0.823022	0.00430194	0.813282	0.00419645	NA	NA
C3orf18	0.00012835	0.00350011	-3.8296	Muscle_Skeletal	4.02496e-05	0.00277033	-4.10604	Brain_Hippocampus	4.11395e-05	0.00356418	4.10099	NA	NA	NA	1	1	1	0	3	0.782059	3.48565	-1.16392	3.96232	1.18561	-3.9615	NA	NA	0.43418	0.00049094	0.244458	7.4225e-05	0.235777	7.44802e-05	NA	NA	0.813626	0.00903804	0.823022	0.00430194	0.829605	0.00474793	NA	NA
C3orf18	0.00012835	0.00350011	-3.8296	Muscle_Skeletal	4.02496e-05	0.00277033	-4.10604	Brain_Hypothalamus	4.11395e-05	0.00302625	4.10099	NA	NA	NA	1	1	1	0	3	0.782059	3.48565	-1.16392	3.96232	1.18561	-3.9615	NA	NA	0.43418	0.00049094	0.244458	7.4225e-05	0.235777	7.44802e-05	NA	NA	0.813626	0.00903804	0.823022	0.00430194	0.821423	0.00446353	NA	NA
C3orf18	0.00012835	0.00350011	-3.8296	Muscle_Skeletal	4.02496e-05	0.00277033	-4.10604	Brain_Nucleus_accumbens_basal_ganglia	4.11395e-05	0.0031456	4.10099	NA	NA	NA	1	1	1	0	3	0.782059	3.48565	-1.16392	3.96232	1.18561	-3.9615	NA	NA	0.43418	0.00049094	0.244458	7.4225e-05	0.235777	7.44802e-05	NA	NA	0.813626	0.00903804	0.823022	0.00430194	0.813434	0.00440068	NA	NA
C3orf18	0.00012835	0.00350011	-3.8296	Muscle_Skeletal	4.02496e-05	0.00277033	-4.10604	Brain_Substantia_nigra	6.66685e-05	0.00507159	-3.98787	NA	NA	NA	1	1	1	0	3	0.782059	3.48565	-1.16392	3.96232	-1.18455	3.84646	NA	NA	0.43418	0.00049094	0.244458	7.4225e-05	0.236194	0.000119835	NA	NA	0.813626	0.00903804	0.823022	0.00430194	0.827131	0.00743101	NA	NA
C3orf18	0.00012835	0.00350011	-3.8296	Muscle_Skeletal	4.02496e-05	0.00277033	-4.10604	Breast_Mammary_Tissue	4.11395e-05	0.00259982	4.10099	NA	NA	NA	1	1	1	0	3	0.782059	3.48565	-1.16392	3.96232	1.18561	-3.9615	NA	NA	0.43418	0.00049094	0.244458	7.4225e-05	0.235777	7.44802e-05	NA	NA	0.813626	0.00903804	0.823022	0.00430194	0.817162	0.00378282	NA	NA
C3orf18	0.00012835	0.00350011	-3.8296	Muscle_Skeletal	4.02496e-05	0.00277033	-4.10604	Cells_Cultured_fibroblasts	4.11395e-05	0.00256626	4.10099	NA	NA	NA	1	1	1	0	3	0.782059	3.48565	-1.16392	3.96232	1.18561	-3.9615	NA	NA	0.43418	0.00049094	0.244458	7.4225e-05	0.235777	7.44802e-05	NA	NA	0.813626	0.00903804	0.823022	0.00430194	0.806324	0.00371651	NA	NA
C3orf18	0.00012835	0.00350011	-3.8296	Muscle_Skeletal	4.02496e-05	0.00277033	-4.10604	Colon_Sigmoid	4.11395e-05	0.00249193	4.10099	NA	NA	NA	1	1	1	0	3	0.782059	3.48565	-1.16392	3.96232	1.18561	-3.9615	NA	NA	0.43418	0.00049094	0.244458	7.4225e-05	0.235777	7.44802e-05	NA	NA	0.813626	0.00903804	0.823022	0.00430194	0.817758	0.00365859	NA	NA
C3orf18	0.00012835	0.00350011	-3.8296	Muscle_Skeletal	4.02496e-05	0.00277033	-4.10604	Colon_Transverse	4.11395e-05	0.00286159	4.10099	NA	NA	NA	1	1	1	0	3	0.782059	3.48565	-1.16392	3.96232	1.18561	-3.9615	NA	NA	0.43418	0.00049094	0.244458	7.4225e-05	0.235777	7.44802e-05	NA	NA	0.813626	0.00903804	0.823022	0.00430194	0.824614	0.00407845	NA	NA
C3orf18	0.00012835	0.00350011	-3.8296	Muscle_Skeletal	4.02496e-05	0.00277033	-4.10604	Esophagus_Gastroesophageal_Junction	4.11395e-05	0.00257641	4.10099	NA	NA	NA	1	1	1	0	3	0.782059	3.48565	-1.16392	3.96232	1.18561	-3.9615	NA	NA	0.43418	0.00049094	0.244458	7.4225e-05	0.235777	7.44802e-05	NA	NA	0.813626	0.00903804	0.823022	0.00430194	0.814656	0.00383324	NA	NA
C3orf18	0.00012835	0.00350011	-3.8296	Muscle_Skeletal	4.02496e-05	0.00277033	-4.10604	Esophagus_Muscularis	4.11395e-05	0.00255315	4.10099	NA	NA	NA	1	1	1	0	3	0.782059	3.48565	-1.16392	3.96232	1.18561	-3.9615	NA	NA	0.43418	0.00049094	0.244458	7.4225e-05	0.235777	7.44802e-05	NA	NA	0.813626	0.00903804	0.823022	0.00430194	0.817519	0.00376851	NA	NA
C3orf18	0.00012835	0.00350011	-3.8296	Muscle_Skeletal	4.02496e-05	0.00277033	-4.10604	Heart_Atrial_Appendage	4.11395e-05	0.00288025	4.10099	NA	NA	NA	1	1	1	0	3	0.782059	3.48565	-1.16392	3.96232	1.18561	-3.9615	NA	NA	0.43418	0.00049094	0.244458	7.4225e-05	0.235777	7.44802e-05	NA	NA	0.813626	0.00903804	0.823022	0.00430194	0.813635	0.00414399	NA	NA
C3orf18	0.00012835	0.00350011	-3.8296	Muscle_Skeletal	4.02496e-05	0.00277033	-4.10604	Heart_Left_Ventricle	4.11395e-05	0.00293832	4.10099	NA	NA	NA	1	1	1	0	3	0.782059	3.48565	-1.16392	3.96232	1.18561	-3.9615	NA	NA	0.43418	0.00049094	0.244458	7.4225e-05	0.235777	7.44802e-05	NA	NA	0.813626	0.00903804	0.823022	0.00430194	0.824248	0.00426026	NA	NA
C3orf18	0.00012835	0.00350011	-3.8296	Muscle_Skeletal	4.02496e-05	0.00277033	-4.10604	Kidney_Cortex	4.11395e-05	0.00340087	-4.10099	NA	NA	NA	1	1	1	0	3	0.782059	3.48565	-1.16392	3.96232	-1.18561	3.9615	NA	NA	0.43418	0.00049094	0.244458	7.4225e-05	0.235777	7.44802e-05	NA	NA	0.813626	0.00903804	0.823022	0.00430194	0.820791	0.00480722	NA	NA
C3orf18	0.00012835	0.00350011	-3.8296	Muscle_Skeletal	4.02496e-05	0.00277033	-4.10604	Lung	4.11395e-05	0.00258799	4.10099	NA	NA	NA	1	1	1	0	3	0.782059	3.48565	-1.16392	3.96232	1.18561	-3.9615	NA	NA	0.43418	0.00049094	0.244458	7.4225e-05	0.235777	7.44802e-05	NA	NA	0.813626	0.00903804	0.823022	0.00430194	0.807621	0.00389662	NA	NA
C3orf18	0.00012835	0.00350011	-3.8296	Muscle_Skeletal	4.02496e-05	0.00277033	-4.10604	Minor_Salivary_Gland	4.11395e-05	0.00258255	4.10099	NA	NA	NA	1	1	1	0	3	0.782059	3.48565	-1.16392	3.96232	1.18561	-3.9615	NA	NA	0.43418	0.00049094	0.244458	7.4225e-05	0.235777	7.44802e-05	NA	NA	0.813626	0.00903804	0.823022	0.00430194	0.816832	0.00386743	NA	NA
C3orf18	0.00012835	0.00350011	-3.8296	Muscle_Skeletal	4.02496e-05	0.00277033	-4.10604	Muscle_Skeletal	4.11395e-05	0.00257824	4.10099	NA	NA	NA	1	1	1	0	3	0.782059	3.48565	-1.16392	3.96232	1.18561	-3.9615	NA	NA	0.43418	0.00049094	0.244458	7.4225e-05	0.235777	7.44802e-05	NA	NA	0.813626	0.00903804	0.823022	0.00430194	0.819654	0.0038617	NA	NA
C3orf18	0.00012835	0.00350011	-3.8296	Muscle_Skeletal	4.02496e-05	0.00277033	-4.10604	Nerve_Tibial	4.11395e-05	0.00267319	4.10099	NA	NA	NA	1	1	1	0	3	0.782059	3.48565	-1.16392	3.96232	1.18561	-3.9615	NA	NA	0.43418	0.00049094	0.244458	7.4225e-05	0.235777	7.44802e-05	NA	NA	0.813626	0.00903804	0.823022	0.00430194	0.814359	0.00402581	NA	NA
C3orf18	0.00012835	0.00350011	-3.8296	Muscle_Skeletal	4.02496e-05	0.00277033	-4.10604	Ovary	4.11395e-05	0.00271927	4.10099	NA	NA	NA	1	1	1	0	3	0.782059	3.48565	-1.16392	3.96232	1.18561	-3.9615	NA	NA	0.43418	0.00049094	0.244458	7.4225e-05	0.235777	7.44802e-05	NA	NA	0.813626	0.00903804	0.823022	0.00430194	0.818792	0.00375336	NA	NA
C3orf18	0.00012835	0.00350011	-3.8296	Muscle_Skeletal	4.02496e-05	0.00277033	-4.10604	Pancreas	4.11395e-05	0.00288122	4.10099	NA	NA	NA	1	1	1	0	3	0.782059	3.48565	-1.16392	3.96232	1.18561	-3.9615	NA	NA	0.43418	0.00049094	0.244458	7.4225e-05	0.235777	7.44802e-05	NA	NA	0.813626	0.00903804	0.823022	0.00430194	0.817397	0.00398461	NA	NA
C3orf18	0.00012835	0.00350011	-3.8296	Muscle_Skeletal	4.02496e-05	0.00277033	-4.10604	Pituitary	4.11395e-05	0.00286314	4.10099	NA	NA	NA	1	1	1	0	3	0.782059	3.48565	-1.16392	3.96232	1.18561	-3.9615	NA	NA	0.43418	0.00049094	0.244458	7.4225e-05	0.235777	7.44802e-05	NA	NA	0.813626	0.00903804	0.823022	0.00430194	0.827178	0.00388959	NA	NA
C3orf18	0.00012835	0.00350011	-3.8296	Muscle_Skeletal	4.02496e-05	0.00277033	-4.10604	Prostate	4.11395e-05	0.00270284	4.10099	NA	NA	NA	1	1	1	0	3	0.782059	3.48565	-1.16392	3.96232	1.18561	-3.9615	NA	NA	0.43418	0.00049094	0.244458	7.4225e-05	0.235777	7.44802e-05	NA	NA	0.813626	0.00903804	0.823022	0.00430194	0.825252	0.00393015	NA	NA
C3orf18	0.00012835	0.00350011	-3.8296	Muscle_Skeletal	4.02496e-05	0.00277033	-4.10604	Skin_Not_Sun_Exposed_Suprapubic	4.11395e-05	0.00278994	4.10099	NA	NA	NA	1	1	1	0	3	0.782059	3.48565	-1.16392	3.96232	1.18561	-3.9615	NA	NA	0.43418	0.00049094	0.244458	7.4225e-05	0.235777	7.44802e-05	NA	NA	0.813626	0.00903804	0.823022	0.00430194	0.825328	0.00394014	NA	NA
C3orf18	0.00012835	0.00350011	-3.8296	Muscle_Skeletal	4.02496e-05	0.00277033	-4.10604	Skin_Sun_Exposed_Lower_leg	4.11395e-05	0.00258966	4.10099	NA	NA	NA	1	1	1	0	3	0.782059	3.48565	-1.16392	3.96232	1.18561	-3.9615	NA	NA	0.43418	0.00049094	0.244458	7.4225e-05	0.235777	7.44802e-05	NA	NA	0.813626	0.00903804	0.823022	0.00430194	0.821343	0.00379029	NA	NA
C3orf18	0.00012835	0.00350011	-3.8296	Muscle_Skeletal	4.02496e-05	0.00277033	-4.10604	Small_Intestine_Terminal_Ileum	4.11395e-05	0.00262249	4.10099	NA	NA	NA	1	1	1	0	3	0.782059	3.48565	-1.16392	3.96232	1.18561	-3.9615	NA	NA	0.43418	0.00049094	0.244458	7.4225e-05	0.235777	7.44802e-05	NA	NA	0.813626	0.00903804	0.823022	0.00430194	0.831226	0.00379167	NA	NA
C3orf18	0.00012835	0.00350011	-3.8296	Muscle_Skeletal	4.02496e-05	0.00277033	-4.10604	Spleen	4.11395e-05	0.00258769	4.10099	NA	NA	NA	1	1	1	0	3	0.782059	3.48565	-1.16392	3.96232	1.18561	-3.9615	NA	NA	0.43418	0.00049094	0.244458	7.4225e-05	0.235777	7.44802e-05	NA	NA	0.813626	0.00903804	0.823022	0.00430194	0.814129	0.0036544	NA	NA
C3orf18	0.00012835	0.00350011	-3.8296	Muscle_Skeletal	4.02496e-05	0.00277033	-4.10604	Stomach	4.11395e-05	0.00280996	4.10099	NA	NA	NA	1	1	1	0	3	0.782059	3.48565	-1.16392	3.96232	1.18561	-3.9615	NA	NA	0.43418	0.00049094	0.244458	7.4225e-05	0.235777	7.44802e-05	NA	NA	0.813626	0.00903804	0.823022	0.00430194	0.824548	0.00410613	NA	NA
C3orf18	0.00012835	0.00350011	-3.8296	Muscle_Skeletal	4.02496e-05	0.00277033	-4.10604	Testis	4.11395e-05	0.00296468	-4.10099	NA	NA	NA	1	1	1	0	3	0.782059	3.48565	-1.16392	3.96232	-1.18561	3.9615	NA	NA	0.43418	0.00049094	0.244458	7.4225e-05	0.235777	7.44802e-05	NA	NA	0.813626	0.00903804	0.823022	0.00430194	0.826336	0.00444591	NA	NA
C3orf18	0.00012835	0.00350011	-3.8296	Muscle_Skeletal	4.02496e-05	0.00277033	-4.10604	Thyroid	4.11395e-05	0.00261974	4.10099	NA	NA	NA	1	1	1	0	3	0.782059	3.48565	-1.16392	3.96232	1.18561	-3.9615	NA	NA	0.43418	0.00049094	0.244458	7.4225e-05	0.235777	7.44802e-05	NA	NA	0.813626	0.00903804	0.823022	0.00430194	0.815273	0.0036906	NA	NA
C3orf18	0.00012835	0.00350011	-3.8296	Muscle_Skeletal	4.02496e-05	0.00277033	-4.10604	Uterus	4.11395e-05	0.00281648	4.10099	NA	NA	NA	1	1	1	0	3	0.782059	3.48565	-1.16392	3.96232	1.18561	-3.9615	NA	NA	0.43418	0.00049094	0.244458	7.4225e-05	0.235777	7.44802e-05	NA	NA	0.813626	0.00903804	0.823022	0.00430194	0.814103	0.0038278	NA	NA
C3orf18	0.00012835	0.00350011	-3.8296	Muscle_Skeletal	4.02496e-05	0.00277033	-4.10604	Vagina	4.11395e-05	0.00280984	-4.10099	NA	NA	NA	1	1	1	0	3	0.782059	3.48565	-1.16392	3.96232	-1.18561	3.9615	NA	NA	0.43418	0.00049094	0.244458	7.4225e-05	0.235777	7.44802e-05	NA	NA	0.813626	0.00903804	0.823022	0.00430194	0.820931	0.00405263	NA	NA
C3orf18	0.00012835	0.00350011	-3.8296	Muscle_Skeletal	4.02496e-05	0.00277033	-4.10604	smultixcan	0.000194598	0.00816479	-2.578	NA	NA	NA	1	1	1	0	3	0.782059	3.48565	-1.16392	3.96232	-0.822508	2.47624	NA	NA	0.43418	0.00049094	0.244458	7.4225e-05	0.490791	0.000342147	NA	NA	0.813626	0.00903804	0.823022	0.00430194	0.908532	0.0114694	NA	NA
C3orf18	0.00012835	0.00350011	-3.8296	Nerve_Tibial	3.81558e-05	0.00304325	-4.11837	Adipose_Subcutaneous	4.11395e-05	0.00262731	4.10099	NA	NA	NA	1	1	1	0	3	0.782059	3.48565	-1.14608	3.98311	1.18561	-3.9615	NA	NA	0.43418	0.00049094	0.251762	6.80204e-05	0.235777	7.44802e-05	NA	NA	0.813626	0.00903804	0.831518	0.00436211	0.80981	0.00391227	NA	NA
C3orf18	0.00012835	0.00350011	-3.8296	Nerve_Tibial	3.81558e-05	0.00304325	-4.11837	Adipose_Visceral_Omentum	4.11395e-05	0.00258416	4.10099	NA	NA	NA	1	1	1	0	3	0.782059	3.48565	-1.14608	3.98311	1.18561	-3.9615	NA	NA	0.43418	0.00049094	0.251762	6.80204e-05	0.235777	7.44802e-05	NA	NA	0.813626	0.00903804	0.831518	0.00436211	0.80425	0.00381279	NA	NA
C3orf18	0.00012835	0.00350011	-3.8296	Nerve_Tibial	3.81558e-05	0.00304325	-4.11837	Adrenal_Gland	4.11395e-05	0.00265808	4.10099	NA	NA	NA	1	1	1	0	3	0.782059	3.48565	-1.14608	3.98311	1.18561	-3.9615	NA	NA	0.43418	0.00049094	0.251762	6.80204e-05	0.235777	7.44802e-05	NA	NA	0.813626	0.00903804	0.831518	0.00436211	0.819183	0.00379043	NA	NA
C3orf18	0.00012835	0.00350011	-3.8296	Nerve_Tibial	3.81558e-05	0.00304325	-4.11837	Artery_Coronary	4.11395e-05	0.00285452	4.10099	NA	NA	NA	1	1	1	0	3	0.782059	3.48565	-1.14608	3.98311	1.18561	-3.9615	NA	NA	0.43418	0.00049094	0.251762	6.80204e-05	0.235777	7.44802e-05	NA	NA	0.813626	0.00903804	0.831518	0.00436211	0.809478	0.00396092	NA	NA
C3orf18	0.00012835	0.00350011	-3.8296	Nerve_Tibial	3.81558e-05	0.00304325	-4.11837	Artery_Tibial	4.11395e-05	0.00249943	4.10099	NA	NA	NA	1	1	1	0	3	0.782059	3.48565	-1.14608	3.98311	1.18561	-3.9615	NA	NA	0.43418	0.00049094	0.251762	6.80204e-05	0.235777	7.44802e-05	NA	NA	0.813626	0.00903804	0.831518	0.00436211	0.808558	0.00365336	NA	NA
C3orf18	0.00012835	0.00350011	-3.8296	Nerve_Tibial	3.81558e-05	0.00304325	-4.11837	Brain_Amygdala	6.18224e-05	0.00463308	-4.00574	NA	NA	NA	1	1	1	0	3	0.782059	3.48565	-1.14608	3.98311	-1.19286	3.86316	NA	NA	0.43418	0.00049094	0.251762	6.80204e-05	0.232926	0.000111932	NA	NA	0.813626	0.00903804	0.831518	0.00436211	0.828767	0.00660644	NA	NA
C3orf18	0.00012835	0.00350011	-3.8296	Nerve_Tibial	3.81558e-05	0.00304325	-4.11837	Brain_Anterior_cingulate_cortex_BA24	7.74113e-05	0.00487429	-3.95228	NA	NA	NA	1	1	1	0	3	0.782059	3.48565	-1.14608	3.98311	-1.16819	3.81319	NA	NA	0.43418	0.00049094	0.251762	6.80204e-05	0.24273	0.000137187	NA	NA	0.813626	0.00903804	0.831518	0.00436211	0.824647	0.00733676	NA	NA
C3orf18	0.00012835	0.00350011	-3.8296	Nerve_Tibial	3.81558e-05	0.00304325	-4.11837	Brain_Caudate_basal_ganglia	5.63788e-05	0.00379146	-4.02748	NA	NA	NA	1	1	1	0	3	0.782059	3.48565	-1.14608	3.98311	-1.19091	3.88565	NA	NA	0.43418	0.00049094	0.251762	6.80204e-05	0.233688	0.000102057	NA	NA	0.813626	0.00903804	0.831518	0.00436211	0.823317	0.00539851	NA	NA
C3orf18	0.00012835	0.00350011	-3.8296	Nerve_Tibial	3.81558e-05	0.00304325	-4.11837	Brain_Cerebellar_Hemisphere	4.11395e-05	0.00263017	4.10099	NA	NA	NA	1	1	1	0	3	0.782059	3.48565	-1.14608	3.98311	1.18561	-3.9615	NA	NA	0.43418	0.00049094	0.251762	6.80204e-05	0.235777	7.44802e-05	NA	NA	0.813626	0.00903804	0.831518	0.00436211	0.814612	0.00375541	NA	NA
C3orf18	0.00012835	0.00350011	-3.8296	Nerve_Tibial	3.81558e-05	0.00304325	-4.11837	Brain_Cerebellum	4.11395e-05	0.00274436	4.10099	NA	NA	NA	1	1	1	0	3	0.782059	3.48565	-1.14608	3.98311	1.18561	-3.9615	NA	NA	0.43418	0.00049094	0.251762	6.80204e-05	0.235777	7.44802e-05	NA	NA	0.813626	0.00903804	0.831518	0.00436211	0.817233	0.00374988	NA	NA
C3orf18	0.00012835	0.00350011	-3.8296	Nerve_Tibial	3.81558e-05	0.00304325	-4.11837	Brain_Cortex	4.11395e-05	0.00279257	4.10099	NA	NA	NA	1	1	1	0	3	0.782059	3.48565	-1.14608	3.98311	1.18561	-3.9615	NA	NA	0.43418	0.00049094	0.251762	6.80204e-05	0.235777	7.44802e-05	NA	NA	0.813626	0.00903804	0.831518	0.00436211	0.813475	0.00399889	NA	NA
C3orf18	0.00012835	0.00350011	-3.8296	Nerve_Tibial	3.81558e-05	0.00304325	-4.11837	Brain_Frontal_Cortex_BA9	4.11395e-05	0.00289569	4.10099	NA	NA	NA	1	1	1	0	3	0.782059	3.48565	-1.14608	3.98311	1.18561	-3.9615	NA	NA	0.43418	0.00049094	0.251762	6.80204e-05	0.235777	7.44802e-05	NA	NA	0.813626	0.00903804	0.831518	0.00436211	0.813282	0.00419645	NA	NA
C3orf18	0.00012835	0.00350011	-3.8296	Nerve_Tibial	3.81558e-05	0.00304325	-4.11837	Brain_Hippocampus	4.11395e-05	0.00356418	4.10099	NA	NA	NA	1	1	1	0	3	0.782059	3.48565	-1.14608	3.98311	1.18561	-3.9615	NA	NA	0.43418	0.00049094	0.251762	6.80204e-05	0.235777	7.44802e-05	NA	NA	0.813626	0.00903804	0.831518	0.00436211	0.829605	0.00474793	NA	NA
C3orf18	0.00012835	0.00350011	-3.8296	Nerve_Tibial	3.81558e-05	0.00304325	-4.11837	Brain_Hypothalamus	4.11395e-05	0.00302625	4.10099	NA	NA	NA	1	1	1	0	3	0.782059	3.48565	-1.14608	3.98311	1.18561	-3.9615	NA	NA	0.43418	0.00049094	0.251762	6.80204e-05	0.235777	7.44802e-05	NA	NA	0.813626	0.00903804	0.831518	0.00436211	0.821423	0.00446353	NA	NA
C3orf18	0.00012835	0.00350011	-3.8296	Nerve_Tibial	3.81558e-05	0.00304325	-4.11837	Brain_Nucleus_accumbens_basal_ganglia	4.11395e-05	0.0031456	4.10099	NA	NA	NA	1	1	1	0	3	0.782059	3.48565	-1.14608	3.98311	1.18561	-3.9615	NA	NA	0.43418	0.00049094	0.251762	6.80204e-05	0.235777	7.44802e-05	NA	NA	0.813626	0.00903804	0.831518	0.00436211	0.813434	0.00440068	NA	NA
C3orf18	0.00012835	0.00350011	-3.8296	Nerve_Tibial	3.81558e-05	0.00304325	-4.11837	Brain_Substantia_nigra	6.66685e-05	0.00507159	-3.98787	NA	NA	NA	1	1	1	0	3	0.782059	3.48565	-1.14608	3.98311	-1.18455	3.84646	NA	NA	0.43418	0.00049094	0.251762	6.80204e-05	0.236194	0.000119835	NA	NA	0.813626	0.00903804	0.831518	0.00436211	0.827131	0.00743101	NA	NA
C3orf18	0.00012835	0.00350011	-3.8296	Nerve_Tibial	3.81558e-05	0.00304325	-4.11837	Breast_Mammary_Tissue	4.11395e-05	0.00259982	4.10099	NA	NA	NA	1	1	1	0	3	0.782059	3.48565	-1.14608	3.98311	1.18561	-3.9615	NA	NA	0.43418	0.00049094	0.251762	6.80204e-05	0.235777	7.44802e-05	NA	NA	0.813626	0.00903804	0.831518	0.00436211	0.817162	0.00378282	NA	NA
C3orf18	0.00012835	0.00350011	-3.8296	Nerve_Tibial	3.81558e-05	0.00304325	-4.11837	Cells_Cultured_fibroblasts	4.11395e-05	0.00256626	4.10099	NA	NA	NA	1	1	1	0	3	0.782059	3.48565	-1.14608	3.98311	1.18561	-3.9615	NA	NA	0.43418	0.00049094	0.251762	6.80204e-05	0.235777	7.44802e-05	NA	NA	0.813626	0.00903804	0.831518	0.00436211	0.806324	0.00371651	NA	NA
C3orf18	0.00012835	0.00350011	-3.8296	Nerve_Tibial	3.81558e-05	0.00304325	-4.11837	Colon_Sigmoid	4.11395e-05	0.00249193	4.10099	NA	NA	NA	1	1	1	0	3	0.782059	3.48565	-1.14608	3.98311	1.18561	-3.9615	NA	NA	0.43418	0.00049094	0.251762	6.80204e-05	0.235777	7.44802e-05	NA	NA	0.813626	0.00903804	0.831518	0.00436211	0.817758	0.00365859	NA	NA
C3orf18	0.00012835	0.00350011	-3.8296	Nerve_Tibial	3.81558e-05	0.00304325	-4.11837	Colon_Transverse	4.11395e-05	0.00286159	4.10099	NA	NA	NA	1	1	1	0	3	0.782059	3.48565	-1.14608	3.98311	1.18561	-3.9615	NA	NA	0.43418	0.00049094	0.251762	6.80204e-05	0.235777	7.44802e-05	NA	NA	0.813626	0.00903804	0.831518	0.00436211	0.824614	0.00407845	NA	NA
C3orf18	0.00012835	0.00350011	-3.8296	Nerve_Tibial	3.81558e-05	0.00304325	-4.11837	Esophagus_Gastroesophageal_Junction	4.11395e-05	0.00257641	4.10099	NA	NA	NA	1	1	1	0	3	0.782059	3.48565	-1.14608	3.98311	1.18561	-3.9615	NA	NA	0.43418	0.00049094	0.251762	6.80204e-05	0.235777	7.44802e-05	NA	NA	0.813626	0.00903804	0.831518	0.00436211	0.814656	0.00383324	NA	NA
C3orf18	0.00012835	0.00350011	-3.8296	Nerve_Tibial	3.81558e-05	0.00304325	-4.11837	Esophagus_Muscularis	4.11395e-05	0.00255315	4.10099	NA	NA	NA	1	1	1	0	3	0.782059	3.48565	-1.14608	3.98311	1.18561	-3.9615	NA	NA	0.43418	0.00049094	0.251762	6.80204e-05	0.235777	7.44802e-05	NA	NA	0.813626	0.00903804	0.831518	0.00436211	0.817519	0.00376851	NA	NA
C3orf18	0.00012835	0.00350011	-3.8296	Nerve_Tibial	3.81558e-05	0.00304325	-4.11837	Heart_Atrial_Appendage	4.11395e-05	0.00288025	4.10099	NA	NA	NA	1	1	1	0	3	0.782059	3.48565	-1.14608	3.98311	1.18561	-3.9615	NA	NA	0.43418	0.00049094	0.251762	6.80204e-05	0.235777	7.44802e-05	NA	NA	0.813626	0.00903804	0.831518	0.00436211	0.813635	0.00414399	NA	NA
C3orf18	0.00012835	0.00350011	-3.8296	Nerve_Tibial	3.81558e-05	0.00304325	-4.11837	Heart_Left_Ventricle	4.11395e-05	0.00293832	4.10099	NA	NA	NA	1	1	1	0	3	0.782059	3.48565	-1.14608	3.98311	1.18561	-3.9615	NA	NA	0.43418	0.00049094	0.251762	6.80204e-05	0.235777	7.44802e-05	NA	NA	0.813626	0.00903804	0.831518	0.00436211	0.824248	0.00426026	NA	NA
C3orf18	0.00012835	0.00350011	-3.8296	Nerve_Tibial	3.81558e-05	0.00304325	-4.11837	Kidney_Cortex	4.11395e-05	0.00340087	-4.10099	NA	NA	NA	1	1	1	0	3	0.782059	3.48565	-1.14608	3.98311	-1.18561	3.9615	NA	NA	0.43418	0.00049094	0.251762	6.80204e-05	0.235777	7.44802e-05	NA	NA	0.813626	0.00903804	0.831518	0.00436211	0.820791	0.00480722	NA	NA
C3orf18	0.00012835	0.00350011	-3.8296	Nerve_Tibial	3.81558e-05	0.00304325	-4.11837	Lung	4.11395e-05	0.00258799	4.10099	NA	NA	NA	1	1	1	0	3	0.782059	3.48565	-1.14608	3.98311	1.18561	-3.9615	NA	NA	0.43418	0.00049094	0.251762	6.80204e-05	0.235777	7.44802e-05	NA	NA	0.813626	0.00903804	0.831518	0.00436211	0.807621	0.00389662	NA	NA
C3orf18	0.00012835	0.00350011	-3.8296	Nerve_Tibial	3.81558e-05	0.00304325	-4.11837	Minor_Salivary_Gland	4.11395e-05	0.00258255	4.10099	NA	NA	NA	1	1	1	0	3	0.782059	3.48565	-1.14608	3.98311	1.18561	-3.9615	NA	NA	0.43418	0.00049094	0.251762	6.80204e-05	0.235777	7.44802e-05	NA	NA	0.813626	0.00903804	0.831518	0.00436211	0.816832	0.00386743	NA	NA
C3orf18	0.00012835	0.00350011	-3.8296	Nerve_Tibial	3.81558e-05	0.00304325	-4.11837	Muscle_Skeletal	4.11395e-05	0.00257824	4.10099	NA	NA	NA	1	1	1	0	3	0.782059	3.48565	-1.14608	3.98311	1.18561	-3.9615	NA	NA	0.43418	0.00049094	0.251762	6.80204e-05	0.235777	7.44802e-05	NA	NA	0.813626	0.00903804	0.831518	0.00436211	0.819654	0.0038617	NA	NA
C3orf18	0.00012835	0.00350011	-3.8296	Nerve_Tibial	3.81558e-05	0.00304325	-4.11837	Nerve_Tibial	4.11395e-05	0.00267319	4.10099	NA	NA	NA	1	1	1	0	3	0.782059	3.48565	-1.14608	3.98311	1.18561	-3.9615	NA	NA	0.43418	0.00049094	0.251762	6.80204e-05	0.235777	7.44802e-05	NA	NA	0.813626	0.00903804	0.831518	0.00436211	0.814359	0.00402581	NA	NA
C3orf18	0.00012835	0.00350011	-3.8296	Nerve_Tibial	3.81558e-05	0.00304325	-4.11837	Ovary	4.11395e-05	0.00271927	4.10099	NA	NA	NA	1	1	1	0	3	0.782059	3.48565	-1.14608	3.98311	1.18561	-3.9615	NA	NA	0.43418	0.00049094	0.251762	6.80204e-05	0.235777	7.44802e-05	NA	NA	0.813626	0.00903804	0.831518	0.00436211	0.818792	0.00375336	NA	NA
C3orf18	0.00012835	0.00350011	-3.8296	Nerve_Tibial	3.81558e-05	0.00304325	-4.11837	Pancreas	4.11395e-05	0.00288122	4.10099	NA	NA	NA	1	1	1	0	3	0.782059	3.48565	-1.14608	3.98311	1.18561	-3.9615	NA	NA	0.43418	0.00049094	0.251762	6.80204e-05	0.235777	7.44802e-05	NA	NA	0.813626	0.00903804	0.831518	0.00436211	0.817397	0.00398461	NA	NA
C3orf18	0.00012835	0.00350011	-3.8296	Nerve_Tibial	3.81558e-05	0.00304325	-4.11837	Pituitary	4.11395e-05	0.00286314	4.10099	NA	NA	NA	1	1	1	0	3	0.782059	3.48565	-1.14608	3.98311	1.18561	-3.9615	NA	NA	0.43418	0.00049094	0.251762	6.80204e-05	0.235777	7.44802e-05	NA	NA	0.813626	0.00903804	0.831518	0.00436211	0.827178	0.00388959	NA	NA
C3orf18	0.00012835	0.00350011	-3.8296	Nerve_Tibial	3.81558e-05	0.00304325	-4.11837	Prostate	4.11395e-05	0.00270284	4.10099	NA	NA	NA	1	1	1	0	3	0.782059	3.48565	-1.14608	3.98311	1.18561	-3.9615	NA	NA	0.43418	0.00049094	0.251762	6.80204e-05	0.235777	7.44802e-05	NA	NA	0.813626	0.00903804	0.831518	0.00436211	0.825252	0.00393015	NA	NA
C3orf18	0.00012835	0.00350011	-3.8296	Nerve_Tibial	3.81558e-05	0.00304325	-4.11837	Skin_Not_Sun_Exposed_Suprapubic	4.11395e-05	0.00278994	4.10099	NA	NA	NA	1	1	1	0	3	0.782059	3.48565	-1.14608	3.98311	1.18561	-3.9615	NA	NA	0.43418	0.00049094	0.251762	6.80204e-05	0.235777	7.44802e-05	NA	NA	0.813626	0.00903804	0.831518	0.00436211	0.825328	0.00394014	NA	NA
C3orf18	0.00012835	0.00350011	-3.8296	Nerve_Tibial	3.81558e-05	0.00304325	-4.11837	Skin_Sun_Exposed_Lower_leg	4.11395e-05	0.00258966	4.10099	NA	NA	NA	1	1	1	0	3	0.782059	3.48565	-1.14608	3.98311	1.18561	-3.9615	NA	NA	0.43418	0.00049094	0.251762	6.80204e-05	0.235777	7.44802e-05	NA	NA	0.813626	0.00903804	0.831518	0.00436211	0.821343	0.00379029	NA	NA
C3orf18	0.00012835	0.00350011	-3.8296	Nerve_Tibial	3.81558e-05	0.00304325	-4.11837	Small_Intestine_Terminal_Ileum	4.11395e-05	0.00262249	4.10099	NA	NA	NA	1	1	1	0	3	0.782059	3.48565	-1.14608	3.98311	1.18561	-3.9615	NA	NA	0.43418	0.00049094	0.251762	6.80204e-05	0.235777	7.44802e-05	NA	NA	0.813626	0.00903804	0.831518	0.00436211	0.831226	0.00379167	NA	NA
C3orf18	0.00012835	0.00350011	-3.8296	Nerve_Tibial	3.81558e-05	0.00304325	-4.11837	Spleen	4.11395e-05	0.00258769	4.10099	NA	NA	NA	1	1	1	0	3	0.782059	3.48565	-1.14608	3.98311	1.18561	-3.9615	NA	NA	0.43418	0.00049094	0.251762	6.80204e-05	0.235777	7.44802e-05	NA	NA	0.813626	0.00903804	0.831518	0.00436211	0.814129	0.0036544	NA	NA
C3orf18	0.00012835	0.00350011	-3.8296	Nerve_Tibial	3.81558e-05	0.00304325	-4.11837	Stomach	4.11395e-05	0.00280996	4.10099	NA	NA	NA	1	1	1	0	3	0.782059	3.48565	-1.14608	3.98311	1.18561	-3.9615	NA	NA	0.43418	0.00049094	0.251762	6.80204e-05	0.235777	7.44802e-05	NA	NA	0.813626	0.00903804	0.831518	0.00436211	0.824548	0.00410613	NA	NA
C3orf18	0.00012835	0.00350011	-3.8296	Nerve_Tibial	3.81558e-05	0.00304325	-4.11837	Testis	4.11395e-05	0.00296468	-4.10099	NA	NA	NA	1	1	1	0	3	0.782059	3.48565	-1.14608	3.98311	-1.18561	3.9615	NA	NA	0.43418	0.00049094	0.251762	6.80204e-05	0.235777	7.44802e-05	NA	NA	0.813626	0.00903804	0.831518	0.00436211	0.826336	0.00444591	NA	NA
C3orf18	0.00012835	0.00350011	-3.8296	Nerve_Tibial	3.81558e-05	0.00304325	-4.11837	Thyroid	4.11395e-05	0.00261974	4.10099	NA	NA	NA	1	1	1	0	3	0.782059	3.48565	-1.14608	3.98311	1.18561	-3.9615	NA	NA	0.43418	0.00049094	0.251762	6.80204e-05	0.235777	7.44802e-05	NA	NA	0.813626	0.00903804	0.831518	0.00436211	0.815273	0.0036906	NA	NA
C3orf18	0.00012835	0.00350011	-3.8296	Nerve_Tibial	3.81558e-05	0.00304325	-4.11837	Uterus	4.11395e-05	0.00281648	4.10099	NA	NA	NA	1	1	1	0	3	0.782059	3.48565	-1.14608	3.98311	1.18561	-3.9615	NA	NA	0.43418	0.00049094	0.251762	6.80204e-05	0.235777	7.44802e-05	NA	NA	0.813626	0.00903804	0.831518	0.00436211	0.814103	0.0038278	NA	NA
C3orf18	0.00012835	0.00350011	-3.8296	Nerve_Tibial	3.81558e-05	0.00304325	-4.11837	Vagina	4.11395e-05	0.00280984	-4.10099	NA	NA	NA	1	1	1	0	3	0.782059	3.48565	-1.14608	3.98311	-1.18561	3.9615	NA	NA	0.43418	0.00049094	0.251762	6.80204e-05	0.235777	7.44802e-05	NA	NA	0.813626	0.00903804	0.831518	0.00436211	0.820931	0.00405263	NA	NA
C3orf18	0.00012835	0.00350011	-3.8296	Nerve_Tibial	3.81558e-05	0.00304325	-4.11837	smultixcan	0.000194598	0.00816479	-2.578	NA	NA	NA	1	1	1	0	3	0.782059	3.48565	-1.14608	3.98311	-0.822508	2.47624	NA	NA	0.43418	0.00049094	0.251762	6.80204e-05	0.490791	0.000342147	NA	NA	0.813626	0.00903804	0.831518	0.00436211	0.908532	0.0114694	NA	NA
C3orf18	0.00012835	0.00350011	-3.8296	Small_Intestine_Terminal_Ileum	3.81558e-05	0.0033233	-4.11837	Adipose_Subcutaneous	4.11395e-05	0.00262731	4.10099	NA	NA	NA	1	1	1	0	3	0.782059	3.48565	-1.14608	3.98311	1.18561	-3.9615	NA	NA	0.43418	0.00049094	0.251762	6.80204e-05	0.235777	7.44802e-05	NA	NA	0.813626	0.00903804	0.845208	0.0049953	0.80981	0.00391227	NA	NA
C3orf18	0.00012835	0.00350011	-3.8296	Small_Intestine_Terminal_Ileum	3.81558e-05	0.0033233	-4.11837	Adipose_Visceral_Omentum	4.11395e-05	0.00258416	4.10099	NA	NA	NA	1	1	1	0	3	0.782059	3.48565	-1.14608	3.98311	1.18561	-3.9615	NA	NA	0.43418	0.00049094	0.251762	6.80204e-05	0.235777	7.44802e-05	NA	NA	0.813626	0.00903804	0.845208	0.0049953	0.80425	0.00381279	NA	NA
C3orf18	0.00012835	0.00350011	-3.8296	Small_Intestine_Terminal_Ileum	3.81558e-05	0.0033233	-4.11837	Adrenal_Gland	4.11395e-05	0.00265808	4.10099	NA	NA	NA	1	1	1	0	3	0.782059	3.48565	-1.14608	3.98311	1.18561	-3.9615	NA	NA	0.43418	0.00049094	0.251762	6.80204e-05	0.235777	7.44802e-05	NA	NA	0.813626	0.00903804	0.845208	0.0049953	0.819183	0.00379043	NA	NA
C3orf18	0.00012835	0.00350011	-3.8296	Small_Intestine_Terminal_Ileum	3.81558e-05	0.0033233	-4.11837	Artery_Coronary	4.11395e-05	0.00285452	4.10099	NA	NA	NA	1	1	1	0	3	0.782059	3.48565	-1.14608	3.98311	1.18561	-3.9615	NA	NA	0.43418	0.00049094	0.251762	6.80204e-05	0.235777	7.44802e-05	NA	NA	0.813626	0.00903804	0.845208	0.0049953	0.809478	0.00396092	NA	NA
C3orf18	0.00012835	0.00350011	-3.8296	Small_Intestine_Terminal_Ileum	3.81558e-05	0.0033233	-4.11837	Artery_Tibial	4.11395e-05	0.00249943	4.10099	NA	NA	NA	1	1	1	0	3	0.782059	3.48565	-1.14608	3.98311	1.18561	-3.9615	NA	NA	0.43418	0.00049094	0.251762	6.80204e-05	0.235777	7.44802e-05	NA	NA	0.813626	0.00903804	0.845208	0.0049953	0.808558	0.00365336	NA	NA
C3orf18	0.00012835	0.00350011	-3.8296	Small_Intestine_Terminal_Ileum	3.81558e-05	0.0033233	-4.11837	Brain_Amygdala	6.18224e-05	0.00463308	-4.00574	NA	NA	NA	1	1	1	0	3	0.782059	3.48565	-1.14608	3.98311	-1.19286	3.86316	NA	NA	0.43418	0.00049094	0.251762	6.80204e-05	0.232926	0.000111932	NA	NA	0.813626	0.00903804	0.845208	0.0049953	0.828767	0.00660644	NA	NA
C3orf18	0.00012835	0.00350011	-3.8296	Small_Intestine_Terminal_Ileum	3.81558e-05	0.0033233	-4.11837	Brain_Anterior_cingulate_cortex_BA24	7.74113e-05	0.00487429	-3.95228	NA	NA	NA	1	1	1	0	3	0.782059	3.48565	-1.14608	3.98311	-1.16819	3.81319	NA	NA	0.43418	0.00049094	0.251762	6.80204e-05	0.24273	0.000137187	NA	NA	0.813626	0.00903804	0.845208	0.0049953	0.824647	0.00733676	NA	NA
C3orf18	0.00012835	0.00350011	-3.8296	Small_Intestine_Terminal_Ileum	3.81558e-05	0.0033233	-4.11837	Brain_Caudate_basal_ganglia	5.63788e-05	0.00379146	-4.02748	NA	NA	NA	1	1	1	0	3	0.782059	3.48565	-1.14608	3.98311	-1.19091	3.88565	NA	NA	0.43418	0.00049094	0.251762	6.80204e-05	0.233688	0.000102057	NA	NA	0.813626	0.00903804	0.845208	0.0049953	0.823317	0.00539851	NA	NA
C3orf18	0.00012835	0.00350011	-3.8296	Small_Intestine_Terminal_Ileum	3.81558e-05	0.0033233	-4.11837	Brain_Cerebellar_Hemisphere	4.11395e-05	0.00263017	4.10099	NA	NA	NA	1	1	1	0	3	0.782059	3.48565	-1.14608	3.98311	1.18561	-3.9615	NA	NA	0.43418	0.00049094	0.251762	6.80204e-05	0.235777	7.44802e-05	NA	NA	0.813626	0.00903804	0.845208	0.0049953	0.814612	0.00375541	NA	NA
C3orf18	0.00012835	0.00350011	-3.8296	Small_Intestine_Terminal_Ileum	3.81558e-05	0.0033233	-4.11837	Brain_Cerebellum	4.11395e-05	0.00274436	4.10099	NA	NA	NA	1	1	1	0	3	0.782059	3.48565	-1.14608	3.98311	1.18561	-3.9615	NA	NA	0.43418	0.00049094	0.251762	6.80204e-05	0.235777	7.44802e-05	NA	NA	0.813626	0.00903804	0.845208	0.0049953	0.817233	0.00374988	NA	NA
C3orf18	0.00012835	0.00350011	-3.8296	Small_Intestine_Terminal_Ileum	3.81558e-05	0.0033233	-4.11837	Brain_Cortex	4.11395e-05	0.00279257	4.10099	NA	NA	NA	1	1	1	0	3	0.782059	3.48565	-1.14608	3.98311	1.18561	-3.9615	NA	NA	0.43418	0.00049094	0.251762	6.80204e-05	0.235777	7.44802e-05	NA	NA	0.813626	0.00903804	0.845208	0.0049953	0.813475	0.00399889	NA	NA
C3orf18	0.00012835	0.00350011	-3.8296	Small_Intestine_Terminal_Ileum	3.81558e-05	0.0033233	-4.11837	Brain_Frontal_Cortex_BA9	4.11395e-05	0.00289569	4.10099	NA	NA	NA	1	1	1	0	3	0.782059	3.48565	-1.14608	3.98311	1.18561	-3.9615	NA	NA	0.43418	0.00049094	0.251762	6.80204e-05	0.235777	7.44802e-05	NA	NA	0.813626	0.00903804	0.845208	0.0049953	0.813282	0.00419645	NA	NA
C3orf18	0.00012835	0.00350011	-3.8296	Small_Intestine_Terminal_Ileum	3.81558e-05	0.0033233	-4.11837	Brain_Hippocampus	4.11395e-05	0.00356418	4.10099	NA	NA	NA	1	1	1	0	3	0.782059	3.48565	-1.14608	3.98311	1.18561	-3.9615	NA	NA	0.43418	0.00049094	0.251762	6.80204e-05	0.235777	7.44802e-05	NA	NA	0.813626	0.00903804	0.845208	0.0049953	0.829605	0.00474793	NA	NA
C3orf18	0.00012835	0.00350011	-3.8296	Small_Intestine_Terminal_Ileum	3.81558e-05	0.0033233	-4.11837	Brain_Hypothalamus	4.11395e-05	0.00302625	4.10099	NA	NA	NA	1	1	1	0	3	0.782059	3.48565	-1.14608	3.98311	1.18561	-3.9615	NA	NA	0.43418	0.00049094	0.251762	6.80204e-05	0.235777	7.44802e-05	NA	NA	0.813626	0.00903804	0.845208	0.0049953	0.821423	0.00446353	NA	NA
C3orf18	0.00012835	0.00350011	-3.8296	Small_Intestine_Terminal_Ileum	3.81558e-05	0.0033233	-4.11837	Brain_Nucleus_accumbens_basal_ganglia	4.11395e-05	0.0031456	4.10099	NA	NA	NA	1	1	1	0	3	0.782059	3.48565	-1.14608	3.98311	1.18561	-3.9615	NA	NA	0.43418	0.00049094	0.251762	6.80204e-05	0.235777	7.44802e-05	NA	NA	0.813626	0.00903804	0.845208	0.0049953	0.813434	0.00440068	NA	NA
C3orf18	0.00012835	0.00350011	-3.8296	Small_Intestine_Terminal_Ileum	3.81558e-05	0.0033233	-4.11837	Brain_Substantia_nigra	6.66685e-05	0.00507159	-3.98787	NA	NA	NA	1	1	1	0	3	0.782059	3.48565	-1.14608	3.98311	-1.18455	3.84646	NA	NA	0.43418	0.00049094	0.251762	6.80204e-05	0.236194	0.000119835	NA	NA	0.813626	0.00903804	0.845208	0.0049953	0.827131	0.00743101	NA	NA
C3orf18	0.00012835	0.00350011	-3.8296	Small_Intestine_Terminal_Ileum	3.81558e-05	0.0033233	-4.11837	Breast_Mammary_Tissue	4.11395e-05	0.00259982	4.10099	NA	NA	NA	1	1	1	0	3	0.782059	3.48565	-1.14608	3.98311	1.18561	-3.9615	NA	NA	0.43418	0.00049094	0.251762	6.80204e-05	0.235777	7.44802e-05	NA	NA	0.813626	0.00903804	0.845208	0.0049953	0.817162	0.00378282	NA	NA
C3orf18	0.00012835	0.00350011	-3.8296	Small_Intestine_Terminal_Ileum	3.81558e-05	0.0033233	-4.11837	Cells_Cultured_fibroblasts	4.11395e-05	0.00256626	4.10099	NA	NA	NA	1	1	1	0	3	0.782059	3.48565	-1.14608	3.98311	1.18561	-3.9615	NA	NA	0.43418	0.00049094	0.251762	6.80204e-05	0.235777	7.44802e-05	NA	NA	0.813626	0.00903804	0.845208	0.0049953	0.806324	0.00371651	NA	NA
C3orf18	0.00012835	0.00350011	-3.8296	Small_Intestine_Terminal_Ileum	3.81558e-05	0.0033233	-4.11837	Colon_Sigmoid	4.11395e-05	0.00249193	4.10099	NA	NA	NA	1	1	1	0	3	0.782059	3.48565	-1.14608	3.98311	1.18561	-3.9615	NA	NA	0.43418	0.00049094	0.251762	6.80204e-05	0.235777	7.44802e-05	NA	NA	0.813626	0.00903804	0.845208	0.0049953	0.817758	0.00365859	NA	NA
C3orf18	0.00012835	0.00350011	-3.8296	Small_Intestine_Terminal_Ileum	3.81558e-05	0.0033233	-4.11837	Colon_Transverse	4.11395e-05	0.00286159	4.10099	NA	NA	NA	1	1	1	0	3	0.782059	3.48565	-1.14608	3.98311	1.18561	-3.9615	NA	NA	0.43418	0.00049094	0.251762	6.80204e-05	0.235777	7.44802e-05	NA	NA	0.813626	0.00903804	0.845208	0.0049953	0.824614	0.00407845	NA	NA
C3orf18	0.00012835	0.00350011	-3.8296	Small_Intestine_Terminal_Ileum	3.81558e-05	0.0033233	-4.11837	Esophagus_Gastroesophageal_Junction	4.11395e-05	0.00257641	4.10099	NA	NA	NA	1	1	1	0	3	0.782059	3.48565	-1.14608	3.98311	1.18561	-3.9615	NA	NA	0.43418	0.00049094	0.251762	6.80204e-05	0.235777	7.44802e-05	NA	NA	0.813626	0.00903804	0.845208	0.0049953	0.814656	0.00383324	NA	NA
C3orf18	0.00012835	0.00350011	-3.8296	Small_Intestine_Terminal_Ileum	3.81558e-05	0.0033233	-4.11837	Esophagus_Muscularis	4.11395e-05	0.00255315	4.10099	NA	NA	NA	1	1	1	0	3	0.782059	3.48565	-1.14608	3.98311	1.18561	-3.9615	NA	NA	0.43418	0.00049094	0.251762	6.80204e-05	0.235777	7.44802e-05	NA	NA	0.813626	0.00903804	0.845208	0.0049953	0.817519	0.00376851	NA	NA
C3orf18	0.00012835	0.00350011	-3.8296	Small_Intestine_Terminal_Ileum	3.81558e-05	0.0033233	-4.11837	Heart_Atrial_Appendage	4.11395e-05	0.00288025	4.10099	NA	NA	NA	1	1	1	0	3	0.782059	3.48565	-1.14608	3.98311	1.18561	-3.9615	NA	NA	0.43418	0.00049094	0.251762	6.80204e-05	0.235777	7.44802e-05	NA	NA	0.813626	0.00903804	0.845208	0.0049953	0.813635	0.00414399	NA	NA
C3orf18	0.00012835	0.00350011	-3.8296	Small_Intestine_Terminal_Ileum	3.81558e-05	0.0033233	-4.11837	Heart_Left_Ventricle	4.11395e-05	0.00293832	4.10099	NA	NA	NA	1	1	1	0	3	0.782059	3.48565	-1.14608	3.98311	1.18561	-3.9615	NA	NA	0.43418	0.00049094	0.251762	6.80204e-05	0.235777	7.44802e-05	NA	NA	0.813626	0.00903804	0.845208	0.0049953	0.824248	0.00426026	NA	NA
C3orf18	0.00012835	0.00350011	-3.8296	Small_Intestine_Terminal_Ileum	3.81558e-05	0.0033233	-4.11837	Kidney_Cortex	4.11395e-05	0.00340087	-4.10099	NA	NA	NA	1	1	1	0	3	0.782059	3.48565	-1.14608	3.98311	-1.18561	3.9615	NA	NA	0.43418	0.00049094	0.251762	6.80204e-05	0.235777	7.44802e-05	NA	NA	0.813626	0.00903804	0.845208	0.0049953	0.820791	0.00480722	NA	NA
C3orf18	0.00012835	0.00350011	-3.8296	Small_Intestine_Terminal_Ileum	3.81558e-05	0.0033233	-4.11837	Lung	4.11395e-05	0.00258799	4.10099	NA	NA	NA	1	1	1	0	3	0.782059	3.48565	-1.14608	3.98311	1.18561	-3.9615	NA	NA	0.43418	0.00049094	0.251762	6.80204e-05	0.235777	7.44802e-05	NA	NA	0.813626	0.00903804	0.845208	0.0049953	0.807621	0.00389662	NA	NA
C3orf18	0.00012835	0.00350011	-3.8296	Small_Intestine_Terminal_Ileum	3.81558e-05	0.0033233	-4.11837	Minor_Salivary_Gland	4.11395e-05	0.00258255	4.10099	NA	NA	NA	1	1	1	0	3	0.782059	3.48565	-1.14608	3.98311	1.18561	-3.9615	NA	NA	0.43418	0.00049094	0.251762	6.80204e-05	0.235777	7.44802e-05	NA	NA	0.813626	0.00903804	0.845208	0.0049953	0.816832	0.00386743	NA	NA
C3orf18	0.00012835	0.00350011	-3.8296	Small_Intestine_Terminal_Ileum	3.81558e-05	0.0033233	-4.11837	Muscle_Skeletal	4.11395e-05	0.00257824	4.10099	NA	NA	NA	1	1	1	0	3	0.782059	3.48565	-1.14608	3.98311	1.18561	-3.9615	NA	NA	0.43418	0.00049094	0.251762	6.80204e-05	0.235777	7.44802e-05	NA	NA	0.813626	0.00903804	0.845208	0.0049953	0.819654	0.0038617	NA	NA
C3orf18	0.00012835	0.00350011	-3.8296	Small_Intestine_Terminal_Ileum	3.81558e-05	0.0033233	-4.11837	Nerve_Tibial	4.11395e-05	0.00267319	4.10099	NA	NA	NA	1	1	1	0	3	0.782059	3.48565	-1.14608	3.98311	1.18561	-3.9615	NA	NA	0.43418	0.00049094	0.251762	6.80204e-05	0.235777	7.44802e-05	NA	NA	0.813626	0.00903804	0.845208	0.0049953	0.814359	0.00402581	NA	NA
C3orf18	0.00012835	0.00350011	-3.8296	Small_Intestine_Terminal_Ileum	3.81558e-05	0.0033233	-4.11837	Ovary	4.11395e-05	0.00271927	4.10099	NA	NA	NA	1	1	1	0	3	0.782059	3.48565	-1.14608	3.98311	1.18561	-3.9615	NA	NA	0.43418	0.00049094	0.251762	6.80204e-05	0.235777	7.44802e-05	NA	NA	0.813626	0.00903804	0.845208	0.0049953	0.818792	0.00375336	NA	NA
C3orf18	0.00012835	0.00350011	-3.8296	Small_Intestine_Terminal_Ileum	3.81558e-05	0.0033233	-4.11837	Pancreas	4.11395e-05	0.00288122	4.10099	NA	NA	NA	1	1	1	0	3	0.782059	3.48565	-1.14608	3.98311	1.18561	-3.9615	NA	NA	0.43418	0.00049094	0.251762	6.80204e-05	0.235777	7.44802e-05	NA	NA	0.813626	0.00903804	0.845208	0.0049953	0.817397	0.00398461	NA	NA
C3orf18	0.00012835	0.00350011	-3.8296	Small_Intestine_Terminal_Ileum	3.81558e-05	0.0033233	-4.11837	Pituitary	4.11395e-05	0.00286314	4.10099	NA	NA	NA	1	1	1	0	3	0.782059	3.48565	-1.14608	3.98311	1.18561	-3.9615	NA	NA	0.43418	0.00049094	0.251762	6.80204e-05	0.235777	7.44802e-05	NA	NA	0.813626	0.00903804	0.845208	0.0049953	0.827178	0.00388959	NA	NA
C3orf18	0.00012835	0.00350011	-3.8296	Small_Intestine_Terminal_Ileum	3.81558e-05	0.0033233	-4.11837	Prostate	4.11395e-05	0.00270284	4.10099	NA	NA	NA	1	1	1	0	3	0.782059	3.48565	-1.14608	3.98311	1.18561	-3.9615	NA	NA	0.43418	0.00049094	0.251762	6.80204e-05	0.235777	7.44802e-05	NA	NA	0.813626	0.00903804	0.845208	0.0049953	0.825252	0.00393015	NA	NA
C3orf18	0.00012835	0.00350011	-3.8296	Small_Intestine_Terminal_Ileum	3.81558e-05	0.0033233	-4.11837	Skin_Not_Sun_Exposed_Suprapubic	4.11395e-05	0.00278994	4.10099	NA	NA	NA	1	1	1	0	3	0.782059	3.48565	-1.14608	3.98311	1.18561	-3.9615	NA	NA	0.43418	0.00049094	0.251762	6.80204e-05	0.235777	7.44802e-05	NA	NA	0.813626	0.00903804	0.845208	0.0049953	0.825328	0.00394014	NA	NA
C3orf18	0.00012835	0.00350011	-3.8296	Small_Intestine_Terminal_Ileum	3.81558e-05	0.0033233	-4.11837	Skin_Sun_Exposed_Lower_leg	4.11395e-05	0.00258966	4.10099	NA	NA	NA	1	1	1	0	3	0.782059	3.48565	-1.14608	3.98311	1.18561	-3.9615	NA	NA	0.43418	0.00049094	0.251762	6.80204e-05	0.235777	7.44802e-05	NA	NA	0.813626	0.00903804	0.845208	0.0049953	0.821343	0.00379029	NA	NA
C3orf18	0.00012835	0.00350011	-3.8296	Small_Intestine_Terminal_Ileum	3.81558e-05	0.0033233	-4.11837	Small_Intestine_Terminal_Ileum	4.11395e-05	0.00262249	4.10099	NA	NA	NA	1	1	1	0	3	0.782059	3.48565	-1.14608	3.98311	1.18561	-3.9615	NA	NA	0.43418	0.00049094	0.251762	6.80204e-05	0.235777	7.44802e-05	NA	NA	0.813626	0.00903804	0.845208	0.0049953	0.831226	0.00379167	NA	NA
C3orf18	0.00012835	0.00350011	-3.8296	Small_Intestine_Terminal_Ileum	3.81558e-05	0.0033233	-4.11837	Spleen	4.11395e-05	0.00258769	4.10099	NA	NA	NA	1	1	1	0	3	0.782059	3.48565	-1.14608	3.98311	1.18561	-3.9615	NA	NA	0.43418	0.00049094	0.251762	6.80204e-05	0.235777	7.44802e-05	NA	NA	0.813626	0.00903804	0.845208	0.0049953	0.814129	0.0036544	NA	NA
C3orf18	0.00012835	0.00350011	-3.8296	Small_Intestine_Terminal_Ileum	3.81558e-05	0.0033233	-4.11837	Stomach	4.11395e-05	0.00280996	4.10099	NA	NA	NA	1	1	1	0	3	0.782059	3.48565	-1.14608	3.98311	1.18561	-3.9615	NA	NA	0.43418	0.00049094	0.251762	6.80204e-05	0.235777	7.44802e-05	NA	NA	0.813626	0.00903804	0.845208	0.0049953	0.824548	0.00410613	NA	NA
C3orf18	0.00012835	0.00350011	-3.8296	Small_Intestine_Terminal_Ileum	3.81558e-05	0.0033233	-4.11837	Testis	4.11395e-05	0.00296468	-4.10099	NA	NA	NA	1	1	1	0	3	0.782059	3.48565	-1.14608	3.98311	-1.18561	3.9615	NA	NA	0.43418	0.00049094	0.251762	6.80204e-05	0.235777	7.44802e-05	NA	NA	0.813626	0.00903804	0.845208	0.0049953	0.826336	0.00444591	NA	NA
C3orf18	0.00012835	0.00350011	-3.8296	Small_Intestine_Terminal_Ileum	3.81558e-05	0.0033233	-4.11837	Thyroid	4.11395e-05	0.00261974	4.10099	NA	NA	NA	1	1	1	0	3	0.782059	3.48565	-1.14608	3.98311	1.18561	-3.9615	NA	NA	0.43418	0.00049094	0.251762	6.80204e-05	0.235777	7.44802e-05	NA	NA	0.813626	0.00903804	0.845208	0.0049953	0.815273	0.0036906	NA	NA
C3orf18	0.00012835	0.00350011	-3.8296	Small_Intestine_Terminal_Ileum	3.81558e-05	0.0033233	-4.11837	Uterus	4.11395e-05	0.00281648	4.10099	NA	NA	NA	1	1	1	0	3	0.782059	3.48565	-1.14608	3.98311	1.18561	-3.9615	NA	NA	0.43418	0.00049094	0.251762	6.80204e-05	0.235777	7.44802e-05	NA	NA	0.813626	0.00903804	0.845208	0.0049953	0.814103	0.0038278	NA	NA
C3orf18	0.00012835	0.00350011	-3.8296	Small_Intestine_Terminal_Ileum	3.81558e-05	0.0033233	-4.11837	Vagina	4.11395e-05	0.00280984	-4.10099	NA	NA	NA	1	1	1	0	3	0.782059	3.48565	-1.14608	3.98311	-1.18561	3.9615	NA	NA	0.43418	0.00049094	0.251762	6.80204e-05	0.235777	7.44802e-05	NA	NA	0.813626	0.00903804	0.845208	0.0049953	0.820931	0.00405263	NA	NA
C3orf18	0.00012835	0.00350011	-3.8296	Small_Intestine_Terminal_Ileum	3.81558e-05	0.0033233	-4.11837	smultixcan	0.000194598	0.00816479	-2.578	NA	NA	NA	1	1	1	0	3	0.782059	3.48565	-1.14608	3.98311	-0.822508	2.47624	NA	NA	0.43418	0.00049094	0.251762	6.80204e-05	0.490791	0.000342147	NA	NA	0.813626	0.00903804	0.845208	0.0049953	0.908532	0.0114694	NA	NA
C3orf18	0.00012835	0.00350011	-3.8296	smultixcan	0.000350148	0.00773247	-2.65583	Adipose_Subcutaneous	4.11395e-05	0.00262731	4.10099	NA	NA	NA	1	1	1	0	3	0.782059	3.48565	-1.07169	2.5083	1.18561	-3.9615	NA	NA	0.43418	0.00049094	0.39205	0.000577692	0.235777	7.44802e-05	NA	NA	0.813626	0.00903804	0.815648	0.0104023	0.80981	0.00391227	NA	NA
C3orf18	0.00012835	0.00350011	-3.8296	smultixcan	0.000350148	0.00773247	-2.65583	Adipose_Visceral_Omentum	4.11395e-05	0.00258416	4.10099	NA	NA	NA	1	1	1	0	3	0.782059	3.48565	-1.07169	2.5083	1.18561	-3.9615	NA	NA	0.43418	0.00049094	0.39205	0.000577692	0.235777	7.44802e-05	NA	NA	0.813626	0.00903804	0.815648	0.0104023	0.80425	0.00381279	NA	NA
C3orf18	0.00012835	0.00350011	-3.8296	smultixcan	0.000350148	0.00773247	-2.65583	Adrenal_Gland	4.11395e-05	0.00265808	4.10099	NA	NA	NA	1	1	1	0	3	0.782059	3.48565	-1.07169	2.5083	1.18561	-3.9615	NA	NA	0.43418	0.00049094	0.39205	0.000577692	0.235777	7.44802e-05	NA	NA	0.813626	0.00903804	0.815648	0.0104023	0.819183	0.00379043	NA	NA
C3orf18	0.00012835	0.00350011	-3.8296	smultixcan	0.000350148	0.00773247	-2.65583	Artery_Coronary	4.11395e-05	0.00285452	4.10099	NA	NA	NA	1	1	1	0	3	0.782059	3.48565	-1.07169	2.5083	1.18561	-3.9615	NA	NA	0.43418	0.00049094	0.39205	0.000577692	0.235777	7.44802e-05	NA	NA	0.813626	0.00903804	0.815648	0.0104023	0.809478	0.00396092	NA	NA
C3orf18	0.00012835	0.00350011	-3.8296	smultixcan	0.000350148	0.00773247	-2.65583	Artery_Tibial	4.11395e-05	0.00249943	4.10099	NA	NA	NA	1	1	1	0	3	0.782059	3.48565	-1.07169	2.5083	1.18561	-3.9615	NA	NA	0.43418	0.00049094	0.39205	0.000577692	0.235777	7.44802e-05	NA	NA	0.813626	0.00903804	0.815648	0.0104023	0.808558	0.00365336	NA	NA
C3orf18	0.00012835	0.00350011	-3.8296	smultixcan	0.000350148	0.00773247	-2.65583	Brain_Amygdala	6.18224e-05	0.00463308	-4.00574	NA	NA	NA	1	1	1	0	3	0.782059	3.48565	-1.07169	2.5083	-1.19286	3.86316	NA	NA	0.43418	0.00049094	0.39205	0.000577692	0.232926	0.000111932	NA	NA	0.813626	0.00903804	0.815648	0.0104023	0.828767	0.00660644	NA	NA
C3orf18	0.00012835	0.00350011	-3.8296	smultixcan	0.000350148	0.00773247	-2.65583	Brain_Anterior_cingulate_cortex_BA24	7.74113e-05	0.00487429	-3.95228	NA	NA	NA	1	1	1	0	3	0.782059	3.48565	-1.07169	2.5083	-1.16819	3.81319	NA	NA	0.43418	0.00049094	0.39205	0.000577692	0.24273	0.000137187	NA	NA	0.813626	0.00903804	0.815648	0.0104023	0.824647	0.00733676	NA	NA
C3orf18	0.00012835	0.00350011	-3.8296	smultixcan	0.000350148	0.00773247	-2.65583	Brain_Caudate_basal_ganglia	5.63788e-05	0.00379146	-4.02748	NA	NA	NA	1	1	1	0	3	0.782059	3.48565	-1.07169	2.5083	-1.19091	3.88565	NA	NA	0.43418	0.00049094	0.39205	0.000577692	0.233688	0.000102057	NA	NA	0.813626	0.00903804	0.815648	0.0104023	0.823317	0.00539851	NA	NA
C3orf18	0.00012835	0.00350011	-3.8296	smultixcan	0.000350148	0.00773247	-2.65583	Brain_Cerebellar_Hemisphere	4.11395e-05	0.00263017	4.10099	NA	NA	NA	1	1	1	0	3	0.782059	3.48565	-1.07169	2.5083	1.18561	-3.9615	NA	NA	0.43418	0.00049094	0.39205	0.000577692	0.235777	7.44802e-05	NA	NA	0.813626	0.00903804	0.815648	0.0104023	0.814612	0.00375541	NA	NA
C3orf18	0.00012835	0.00350011	-3.8296	smultixcan	0.000350148	0.00773247	-2.65583	Brain_Cerebellum	4.11395e-05	0.00274436	4.10099	NA	NA	NA	1	1	1	0	3	0.782059	3.48565	-1.07169	2.5083	1.18561	-3.9615	NA	NA	0.43418	0.00049094	0.39205	0.000577692	0.235777	7.44802e-05	NA	NA	0.813626	0.00903804	0.815648	0.0104023	0.817233	0.00374988	NA	NA
C3orf18	0.00012835	0.00350011	-3.8296	smultixcan	0.000350148	0.00773247	-2.65583	Brain_Cortex	4.11395e-05	0.00279257	4.10099	NA	NA	NA	1	1	1	0	3	0.782059	3.48565	-1.07169	2.5083	1.18561	-3.9615	NA	NA	0.43418	0.00049094	0.39205	0.000577692	0.235777	7.44802e-05	NA	NA	0.813626	0.00903804	0.815648	0.0104023	0.813475	0.00399889	NA	NA
C3orf18	0.00012835	0.00350011	-3.8296	smultixcan	0.000350148	0.00773247	-2.65583	Brain_Frontal_Cortex_BA9	4.11395e-05	0.00289569	4.10099	NA	NA	NA	1	1	1	0	3	0.782059	3.48565	-1.07169	2.5083	1.18561	-3.9615	NA	NA	0.43418	0.00049094	0.39205	0.000577692	0.235777	7.44802e-05	NA	NA	0.813626	0.00903804	0.815648	0.0104023	0.813282	0.00419645	NA	NA
C3orf18	0.00012835	0.00350011	-3.8296	smultixcan	0.000350148	0.00773247	-2.65583	Brain_Hippocampus	4.11395e-05	0.00356418	4.10099	NA	NA	NA	1	1	1	0	3	0.782059	3.48565	-1.07169	2.5083	1.18561	-3.9615	NA	NA	0.43418	0.00049094	0.39205	0.000577692	0.235777	7.44802e-05	NA	NA	0.813626	0.00903804	0.815648	0.0104023	0.829605	0.00474793	NA	NA
C3orf18	0.00012835	0.00350011	-3.8296	smultixcan	0.000350148	0.00773247	-2.65583	Brain_Hypothalamus	4.11395e-05	0.00302625	4.10099	NA	NA	NA	1	1	1	0	3	0.782059	3.48565	-1.07169	2.5083	1.18561	-3.9615	NA	NA	0.43418	0.00049094	0.39205	0.000577692	0.235777	7.44802e-05	NA	NA	0.813626	0.00903804	0.815648	0.0104023	0.821423	0.00446353	NA	NA
C3orf18	0.00012835	0.00350011	-3.8296	smultixcan	0.000350148	0.00773247	-2.65583	Brain_Nucleus_accumbens_basal_ganglia	4.11395e-05	0.0031456	4.10099	NA	NA	NA	1	1	1	0	3	0.782059	3.48565	-1.07169	2.5083	1.18561	-3.9615	NA	NA	0.43418	0.00049094	0.39205	0.000577692	0.235777	7.44802e-05	NA	NA	0.813626	0.00903804	0.815648	0.0104023	0.813434	0.00440068	NA	NA
C3orf18	0.00012835	0.00350011	-3.8296	smultixcan	0.000350148	0.00773247	-2.65583	Brain_Substantia_nigra	6.66685e-05	0.00507159	-3.98787	NA	NA	NA	1	1	1	0	3	0.782059	3.48565	-1.07169	2.5083	-1.18455	3.84646	NA	NA	0.43418	0.00049094	0.39205	0.000577692	0.236194	0.000119835	NA	NA	0.813626	0.00903804	0.815648	0.0104023	0.827131	0.00743101	NA	NA
C3orf18	0.00012835	0.00350011	-3.8296	smultixcan	0.000350148	0.00773247	-2.65583	Breast_Mammary_Tissue	4.11395e-05	0.00259982	4.10099	NA	NA	NA	1	1	1	0	3	0.782059	3.48565	-1.07169	2.5083	1.18561	-3.9615	NA	NA	0.43418	0.00049094	0.39205	0.000577692	0.235777	7.44802e-05	NA	NA	0.813626	0.00903804	0.815648	0.0104023	0.817162	0.00378282	NA	NA
C3orf18	0.00012835	0.00350011	-3.8296	smultixcan	0.000350148	0.00773247	-2.65583	Cells_Cultured_fibroblasts	4.11395e-05	0.00256626	4.10099	NA	NA	NA	1	1	1	0	3	0.782059	3.48565	-1.07169	2.5083	1.18561	-3.9615	NA	NA	0.43418	0.00049094	0.39205	0.000577692	0.235777	7.44802e-05	NA	NA	0.813626	0.00903804	0.815648	0.0104023	0.806324	0.00371651	NA	NA
C3orf18	0.00012835	0.00350011	-3.8296	smultixcan	0.000350148	0.00773247	-2.65583	Colon_Sigmoid	4.11395e-05	0.00249193	4.10099	NA	NA	NA	1	1	1	0	3	0.782059	3.48565	-1.07169	2.5083	1.18561	-3.9615	NA	NA	0.43418	0.00049094	0.39205	0.000577692	0.235777	7.44802e-05	NA	NA	0.813626	0.00903804	0.815648	0.0104023	0.817758	0.00365859	NA	NA
C3orf18	0.00012835	0.00350011	-3.8296	smultixcan	0.000350148	0.00773247	-2.65583	Colon_Transverse	4.11395e-05	0.00286159	4.10099	NA	NA	NA	1	1	1	0	3	0.782059	3.48565	-1.07169	2.5083	1.18561	-3.9615	NA	NA	0.43418	0.00049094	0.39205	0.000577692	0.235777	7.44802e-05	NA	NA	0.813626	0.00903804	0.815648	0.0104023	0.824614	0.00407845	NA	NA
C3orf18	0.00012835	0.00350011	-3.8296	smultixcan	0.000350148	0.00773247	-2.65583	Esophagus_Gastroesophageal_Junction	4.11395e-05	0.00257641	4.10099	NA	NA	NA	1	1	1	0	3	0.782059	3.48565	-1.07169	2.5083	1.18561	-3.9615	NA	NA	0.43418	0.00049094	0.39205	0.000577692	0.235777	7.44802e-05	NA	NA	0.813626	0.00903804	0.815648	0.0104023	0.814656	0.00383324	NA	NA
C3orf18	0.00012835	0.00350011	-3.8296	smultixcan	0.000350148	0.00773247	-2.65583	Esophagus_Muscularis	4.11395e-05	0.00255315	4.10099	NA	NA	NA	1	1	1	0	3	0.782059	3.48565	-1.07169	2.5083	1.18561	-3.9615	NA	NA	0.43418	0.00049094	0.39205	0.000577692	0.235777	7.44802e-05	NA	NA	0.813626	0.00903804	0.815648	0.0104023	0.817519	0.00376851	NA	NA
C3orf18	0.00012835	0.00350011	-3.8296	smultixcan	0.000350148	0.00773247	-2.65583	Heart_Atrial_Appendage	4.11395e-05	0.00288025	4.10099	NA	NA	NA	1	1	1	0	3	0.782059	3.48565	-1.07169	2.5083	1.18561	-3.9615	NA	NA	0.43418	0.00049094	0.39205	0.000577692	0.235777	7.44802e-05	NA	NA	0.813626	0.00903804	0.815648	0.0104023	0.813635	0.00414399	NA	NA
C3orf18	0.00012835	0.00350011	-3.8296	smultixcan	0.000350148	0.00773247	-2.65583	Heart_Left_Ventricle	4.11395e-05	0.00293832	4.10099	NA	NA	NA	1	1	1	0	3	0.782059	3.48565	-1.07169	2.5083	1.18561	-3.9615	NA	NA	0.43418	0.00049094	0.39205	0.000577692	0.235777	7.44802e-05	NA	NA	0.813626	0.00903804	0.815648	0.0104023	0.824248	0.00426026	NA	NA
C3orf18	0.00012835	0.00350011	-3.8296	smultixcan	0.000350148	0.00773247	-2.65583	Kidney_Cortex	4.11395e-05	0.00340087	-4.10099	NA	NA	NA	1	1	1	0	3	0.782059	3.48565	-1.07169	2.5083	-1.18561	3.9615	NA	NA	0.43418	0.00049094	0.39205	0.000577692	0.235777	7.44802e-05	NA	NA	0.813626	0.00903804	0.815648	0.0104023	0.820791	0.00480722	NA	NA
C3orf18	0.00012835	0.00350011	-3.8296	smultixcan	0.000350148	0.00773247	-2.65583	Lung	4.11395e-05	0.00258799	4.10099	NA	NA	NA	1	1	1	0	3	0.782059	3.48565	-1.07169	2.5083	1.18561	-3.9615	NA	NA	0.43418	0.00049094	0.39205	0.000577692	0.235777	7.44802e-05	NA	NA	0.813626	0.00903804	0.815648	0.0104023	0.807621	0.00389662	NA	NA
C3orf18	0.00012835	0.00350011	-3.8296	smultixcan	0.000350148	0.00773247	-2.65583	Minor_Salivary_Gland	4.11395e-05	0.00258255	4.10099	NA	NA	NA	1	1	1	0	3	0.782059	3.48565	-1.07169	2.5083	1.18561	-3.9615	NA	NA	0.43418	0.00049094	0.39205	0.000577692	0.235777	7.44802e-05	NA	NA	0.813626	0.00903804	0.815648	0.0104023	0.816832	0.00386743	NA	NA
C3orf18	0.00012835	0.00350011	-3.8296	smultixcan	0.000350148	0.00773247	-2.65583	Muscle_Skeletal	4.11395e-05	0.00257824	4.10099	NA	NA	NA	1	1	1	0	3	0.782059	3.48565	-1.07169	2.5083	1.18561	-3.9615	NA	NA	0.43418	0.00049094	0.39205	0.000577692	0.235777	7.44802e-05	NA	NA	0.813626	0.00903804	0.815648	0.0104023	0.819654	0.0038617	NA	NA
C3orf18	0.00012835	0.00350011	-3.8296	smultixcan	0.000350148	0.00773247	-2.65583	Nerve_Tibial	4.11395e-05	0.00267319	4.10099	NA	NA	NA	1	1	1	0	3	0.782059	3.48565	-1.07169	2.5083	1.18561	-3.9615	NA	NA	0.43418	0.00049094	0.39205	0.000577692	0.235777	7.44802e-05	NA	NA	0.813626	0.00903804	0.815648	0.0104023	0.814359	0.00402581	NA	NA
C3orf18	0.00012835	0.00350011	-3.8296	smultixcan	0.000350148	0.00773247	-2.65583	Ovary	4.11395e-05	0.00271927	4.10099	NA	NA	NA	1	1	1	0	3	0.782059	3.48565	-1.07169	2.5083	1.18561	-3.9615	NA	NA	0.43418	0.00049094	0.39205	0.000577692	0.235777	7.44802e-05	NA	NA	0.813626	0.00903804	0.815648	0.0104023	0.818792	0.00375336	NA	NA
C3orf18	0.00012835	0.00350011	-3.8296	smultixcan	0.000350148	0.00773247	-2.65583	Pancreas	4.11395e-05	0.00288122	4.10099	NA	NA	NA	1	1	1	0	3	0.782059	3.48565	-1.07169	2.5083	1.18561	-3.9615	NA	NA	0.43418	0.00049094	0.39205	0.000577692	0.235777	7.44802e-05	NA	NA	0.813626	0.00903804	0.815648	0.0104023	0.817397	0.00398461	NA	NA
C3orf18	0.00012835	0.00350011	-3.8296	smultixcan	0.000350148	0.00773247	-2.65583	Pituitary	4.11395e-05	0.00286314	4.10099	NA	NA	NA	1	1	1	0	3	0.782059	3.48565	-1.07169	2.5083	1.18561	-3.9615	NA	NA	0.43418	0.00049094	0.39205	0.000577692	0.235777	7.44802e-05	NA	NA	0.813626	0.00903804	0.815648	0.0104023	0.827178	0.00388959	NA	NA
C3orf18	0.00012835	0.00350011	-3.8296	smultixcan	0.000350148	0.00773247	-2.65583	Prostate	4.11395e-05	0.00270284	4.10099	NA	NA	NA	1	1	1	0	3	0.782059	3.48565	-1.07169	2.5083	1.18561	-3.9615	NA	NA	0.43418	0.00049094	0.39205	0.000577692	0.235777	7.44802e-05	NA	NA	0.813626	0.00903804	0.815648	0.0104023	0.825252	0.00393015	NA	NA
C3orf18	0.00012835	0.00350011	-3.8296	smultixcan	0.000350148	0.00773247	-2.65583	Skin_Not_Sun_Exposed_Suprapubic	4.11395e-05	0.00278994	4.10099	NA	NA	NA	1	1	1	0	3	0.782059	3.48565	-1.07169	2.5083	1.18561	-3.9615	NA	NA	0.43418	0.00049094	0.39205	0.000577692	0.235777	7.44802e-05	NA	NA	0.813626	0.00903804	0.815648	0.0104023	0.825328	0.00394014	NA	NA
C3orf18	0.00012835	0.00350011	-3.8296	smultixcan	0.000350148	0.00773247	-2.65583	Skin_Sun_Exposed_Lower_leg	4.11395e-05	0.00258966	4.10099	NA	NA	NA	1	1	1	0	3	0.782059	3.48565	-1.07169	2.5083	1.18561	-3.9615	NA	NA	0.43418	0.00049094	0.39205	0.000577692	0.235777	7.44802e-05	NA	NA	0.813626	0.00903804	0.815648	0.0104023	0.821343	0.00379029	NA	NA
C3orf18	0.00012835	0.00350011	-3.8296	smultixcan	0.000350148	0.00773247	-2.65583	Small_Intestine_Terminal_Ileum	4.11395e-05	0.00262249	4.10099	NA	NA	NA	1	1	1	0	3	0.782059	3.48565	-1.07169	2.5083	1.18561	-3.9615	NA	NA	0.43418	0.00049094	0.39205	0.000577692	0.235777	7.44802e-05	NA	NA	0.813626	0.00903804	0.815648	0.0104023	0.831226	0.00379167	NA	NA
C3orf18	0.00012835	0.00350011	-3.8296	smultixcan	0.000350148	0.00773247	-2.65583	Spleen	4.11395e-05	0.00258769	4.10099	NA	NA	NA	1	1	1	0	3	0.782059	3.48565	-1.07169	2.5083	1.18561	-3.9615	NA	NA	0.43418	0.00049094	0.39205	0.000577692	0.235777	7.44802e-05	NA	NA	0.813626	0.00903804	0.815648	0.0104023	0.814129	0.0036544	NA	NA
C3orf18	0.00012835	0.00350011	-3.8296	smultixcan	0.000350148	0.00773247	-2.65583	Stomach	4.11395e-05	0.00280996	4.10099	NA	NA	NA	1	1	1	0	3	0.782059	3.48565	-1.07169	2.5083	1.18561	-3.9615	NA	NA	0.43418	0.00049094	0.39205	0.000577692	0.235777	7.44802e-05	NA	NA	0.813626	0.00903804	0.815648	0.0104023	0.824548	0.00410613	NA	NA
C3orf18	0.00012835	0.00350011	-3.8296	smultixcan	0.000350148	0.00773247	-2.65583	Testis	4.11395e-05	0.00296468	-4.10099	NA	NA	NA	1	1	1	0	3	0.782059	3.48565	-1.07169	2.5083	-1.18561	3.9615	NA	NA	0.43418	0.00049094	0.39205	0.000577692	0.235777	7.44802e-05	NA	NA	0.813626	0.00903804	0.815648	0.0104023	0.826336	0.00444591	NA	NA
C3orf18	0.00012835	0.00350011	-3.8296	smultixcan	0.000350148	0.00773247	-2.65583	Thyroid	4.11395e-05	0.00261974	4.10099	NA	NA	NA	1	1	1	0	3	0.782059	3.48565	-1.07169	2.5083	1.18561	-3.9615	NA	NA	0.43418	0.00049094	0.39205	0.000577692	0.235777	7.44802e-05	NA	NA	0.813626	0.00903804	0.815648	0.0104023	0.815273	0.0036906	NA	NA
C3orf18	0.00012835	0.00350011	-3.8296	smultixcan	0.000350148	0.00773247	-2.65583	Uterus	4.11395e-05	0.00281648	4.10099	NA	NA	NA	1	1	1	0	3	0.782059	3.48565	-1.07169	2.5083	1.18561	-3.9615	NA	NA	0.43418	0.00049094	0.39205	0.000577692	0.235777	7.44802e-05	NA	NA	0.813626	0.00903804	0.815648	0.0104023	0.814103	0.0038278	NA	NA
C3orf18	0.00012835	0.00350011	-3.8296	smultixcan	0.000350148	0.00773247	-2.65583	Vagina	4.11395e-05	0.00280984	-4.10099	NA	NA	NA	1	1	1	0	3	0.782059	3.48565	-1.07169	2.5083	-1.18561	3.9615	NA	NA	0.43418	0.00049094	0.39205	0.000577692	0.235777	7.44802e-05	NA	NA	0.813626	0.00903804	0.815648	0.0104023	0.820931	0.00405263	NA	NA
C3orf18	0.00012835	0.00350011	-3.8296	smultixcan	0.000350148	0.00773247	-2.65583	smultixcan	0.000194598	0.00816479	-2.578	NA	NA	NA	1	1	1	0	3	0.782059	3.48565	-1.07169	2.5083	-0.822508	2.47624	NA	NA	0.43418	0.00049094	0.39205	0.000577692	0.490791	0.000342147	NA	NA	0.813626	0.00903804	0.815648	0.0104023	0.908532	0.0114694	NA	NA
PSTPIP1	0.00012886	0.00350861	-3.82863	Artery_Aorta	0.000104753	0.00675657	3.87931	Whole_Blood	0.000132137	0.00586459	3.82244	NA	NA	NA	1	1	1	0	3	0.632424	-3.97729	-0.915194	-4.10004	-0.314495	-3.93777	NA	NA	0.52711	6.9704e-05	0.36009	4.1307e-05	0.753145	8.22433e-05	NA	NA	0.839354	0.00208881	0.889416	0.00300989	0.963377	0.00382551	NA	NA
PSTPIP1	0.00012886	0.00350861	-3.82863	Artery_Aorta	0.000104753	0.00675657	3.87931	smultixcan	0.000132137	0.0061887	3.82244	NA	NA	NA	1	1	1	0	3	0.632424	-3.97729	-0.915194	-4.10004	-0.314495	-3.93777	NA	NA	0.52711	6.9704e-05	0.36009	4.1307e-05	0.753145	8.22433e-05	NA	NA	0.839354	0.00208881	0.889416	0.00300989	0.963892	0.00400989	NA	NA
PSTPIP1	0.00012886	0.00350861	-3.82863	Brain_Putamen_basal_ganglia	0.000104753	0.00572117	3.87931	Whole_Blood	0.000132137	0.00586459	3.82244	NA	NA	NA	1	1	1	0	3	0.632424	-3.97729	-0.802443	-0.0374436	-0.314495	-3.93777	NA	NA	0.52711	6.9704e-05	0.422297	0.970131	0.753145	8.22433e-05	NA	NA	0.839354	0.00208881	0.911556	0.993159	0.963377	0.00382551	NA	NA
PSTPIP1	0.00012886	0.00350861	-3.82863	Brain_Putamen_basal_ganglia	0.000104753	0.00572117	3.87931	smultixcan	0.000132137	0.0061887	3.82244	NA	NA	NA	1	1	1	0	3	0.632424	-3.97729	-0.802443	-0.0374436	-0.314495	-3.93777	NA	NA	0.52711	6.9704e-05	0.422297	0.970131	0.753145	8.22433e-05	NA	NA	0.839354	0.00208881	0.911556	0.993159	0.963892	0.00400989	NA	NA
DDX42	0.00012954	0.00352169	3.82733	Artery_Coronary	6.8126e-05	0.00459756	-3.98274	Adipose_Subcutaneous	6.8126e-05	0.00382081	-3.98274	NA	NA	NA	1	1	1	0	3	-1.46919	3.5664	-1.66946	3.74735	-1.72667	3.74399	NA	NA	0.14178	0.00036192	0.0950268	0.000178712	0.0842264	0.000181118	NA	NA	0.673521	0.0072996	0.733819	0.00835023	0.672261	0.00746465	NA	NA
DDX42	0.00012954	0.00352169	3.82733	Artery_Coronary	6.8126e-05	0.00459756	-3.98274	Adipose_Visceral_Omentum	6.8126e-05	0.00382425	-3.98274	NA	NA	NA	1	1	1	0	3	-1.46919	3.5664	-1.66946	3.74735	-1.72667	3.74399	NA	NA	0.14178	0.00036192	0.0950268	0.000178712	0.0842264	0.000181118	NA	NA	0.673521	0.0072996	0.733819	0.00835023	0.671306	0.00743124	NA	NA
DDX42	0.00012954	0.00352169	3.82733	Artery_Coronary	6.8126e-05	0.00459756	-3.98274	Adrenal_Gland	6.8126e-05	0.00382939	-3.98274	NA	NA	NA	1	1	1	0	3	-1.46919	3.5664	-1.66946	3.74735	-1.72667	3.74399	NA	NA	0.14178	0.00036192	0.0950268	0.000178712	0.0842264	0.000181118	NA	NA	0.673521	0.0072996	0.733819	0.00835023	0.684226	0.00723923	NA	NA
DDX42	0.00012954	0.00352169	3.82733	Artery_Coronary	6.8126e-05	0.00459756	-3.98274	Artery_Aorta	6.8126e-05	0.00371392	-3.98274	NA	NA	NA	1	1	1	0	3	-1.46919	3.5664	-1.66946	3.74735	-1.72667	3.74399	NA	NA	0.14178	0.00036192	0.0950268	0.000178712	0.0842264	0.000181118	NA	NA	0.673521	0.0072996	0.733819	0.00835023	0.675203	0.00730389	NA	NA
DDX42	0.00012954	0.00352169	3.82733	Artery_Coronary	6.8126e-05	0.00459756	-3.98274	Artery_Coronary	6.8126e-05	0.00406533	-3.98274	NA	NA	NA	1	1	1	0	3	-1.46919	3.5664	-1.66946	3.74735	-1.72667	3.74399	NA	NA	0.14178	0.00036192	0.0950268	0.000178712	0.0842264	0.000181118	NA	NA	0.673521	0.0072996	0.733819	0.00835023	0.662212	0.00777976	NA	NA
DDX42	0.00012954	0.00352169	3.82733	Artery_Coronary	6.8126e-05	0.00459756	-3.98274	Artery_Tibial	3.82174e-05	0.00237528	-4.118	NA	NA	NA	1	1	1	0	3	-1.46919	3.5664	-1.66946	3.74735	-1.76385	3.87058	NA	NA	0.14178	0.00036192	0.0950268	0.000178712	0.0777578	0.000108579	NA	NA	0.673521	0.0072996	0.733819	0.00835023	0.660252	0.00493059	NA	NA
DDX42	0.00012954	0.00352169	3.82733	Artery_Coronary	6.8126e-05	0.00459756	-3.98274	Brain_Amygdala	7.175e-05	0.00503489	3.97041	NA	NA	NA	1	1	1	0	3	-1.46919	3.5664	-1.66946	3.74735	1.61006	-3.74302	NA	NA	0.14178	0.00036192	0.0950268	0.000178712	0.107385	0.000181819	NA	NA	0.673521	0.0072996	0.733819	0.00835023	0.718938	0.00937889	NA	NA
DDX42	0.00012954	0.00352169	3.82733	Artery_Coronary	6.8126e-05	0.00459756	-3.98274	Brain_Anterior_cingulate_cortex_BA24	0.000119523	0.00656846	-3.8471	NA	NA	NA	1	1	1	0	3	-1.46919	3.5664	-1.66946	3.74735	-1.30359	3.67143	NA	NA	0.14178	0.00036192	0.0950268	0.000178712	0.192373	0.000241195	NA	NA	0.673521	0.0072996	0.733819	0.00835023	0.796038	0.0109126	NA	NA
DDX42	0.00012954	0.00352169	3.82733	Artery_Coronary	6.8126e-05	0.00459756	-3.98274	Brain_Caudate_basal_ganglia	6.8126e-05	0.00426066	-3.98274	NA	NA	NA	1	1	1	0	3	-1.46919	3.5664	-1.66946	3.74735	-1.72667	3.74399	NA	NA	0.14178	0.00036192	0.0950268	0.000178712	0.0842264	0.000181118	NA	NA	0.673521	0.0072996	0.733819	0.00835023	0.695487	0.00836772	NA	NA
DDX42	0.00012954	0.00352169	3.82733	Artery_Coronary	6.8126e-05	0.00459756	-3.98274	Brain_Cerebellar_Hemisphere	6.8126e-05	0.00378984	-3.98274	NA	NA	NA	1	1	1	0	3	-1.46919	3.5664	-1.66946	3.74735	-1.72667	3.74399	NA	NA	0.14178	0.00036192	0.0950268	0.000178712	0.0842264	0.000181118	NA	NA	0.673521	0.0072996	0.733819	0.00835023	0.669343	0.00727601	NA	NA
DDX42	0.00012954	0.00352169	3.82733	Artery_Coronary	6.8126e-05	0.00459756	-3.98274	Brain_Cerebellum	7.175e-05	0.00411439	3.97041	NA	NA	NA	1	1	1	0	3	-1.46919	3.5664	-1.66946	3.74735	1.61006	-3.74302	NA	NA	0.14178	0.00036192	0.0950268	0.000178712	0.107385	0.000181819	NA	NA	0.673521	0.0072996	0.733819	0.00835023	0.704274	0.00731186	NA	NA
DDX42	0.00012954	0.00352169	3.82733	Artery_Coronary	6.8126e-05	0.00459756	-3.98274	Brain_Cortex	6.8126e-05	0.00406611	-3.98274	NA	NA	NA	1	1	1	0	3	-1.46919	3.5664	-1.66946	3.74735	-1.72667	3.74399	NA	NA	0.14178	0.00036192	0.0950268	0.000178712	0.0842264	0.000181118	NA	NA	0.673521	0.0072996	0.733819	0.00835023	0.670044	0.00767791	NA	NA
DDX42	0.00012954	0.00352169	3.82733	Artery_Coronary	6.8126e-05	0.00459756	-3.98274	Brain_Frontal_Cortex_BA9	6.8126e-05	0.00416725	-3.98274	NA	NA	NA	1	1	1	0	3	-1.46919	3.5664	-1.66946	3.74735	-1.72667	3.74399	NA	NA	0.14178	0.00036192	0.0950268	0.000178712	0.0842264	0.000181118	NA	NA	0.673521	0.0072996	0.733819	0.00835023	0.669633	0.00805831	NA	NA
DDX42	0.00012954	0.00352169	3.82733	Artery_Coronary	6.8126e-05	0.00459756	-3.98274	Brain_Hippocampus	6.8126e-05	0.00511998	-3.98274	NA	NA	NA	1	1	1	0	3	-1.46919	3.5664	-1.66946	3.74735	-1.72667	3.74399	NA	NA	0.14178	0.00036192	0.0950268	0.000178712	0.0842264	0.000181118	NA	NA	0.673521	0.0072996	0.733819	0.00835023	0.694359	0.00876402	NA	NA
DDX42	0.00012954	0.00352169	3.82733	Artery_Coronary	6.8126e-05	0.00459756	-3.98274	Brain_Hypothalamus	6.8126e-05	0.00432355	-3.98274	NA	NA	NA	1	1	1	0	3	-1.46919	3.5664	-1.66946	3.74735	-1.72667	3.74399	NA	NA	0.14178	0.00036192	0.0950268	0.000178712	0.0842264	0.000181118	NA	NA	0.673521	0.0072996	0.733819	0.00835023	0.686964	0.00866148	NA	NA
DDX42	0.00012954	0.00352169	3.82733	Artery_Coronary	6.8126e-05	0.00459756	-3.98274	Brain_Nucleus_accumbens_basal_ganglia	7.175e-05	0.00469996	3.97041	NA	NA	NA	1	1	1	0	3	-1.46919	3.5664	-1.66946	3.74735	1.61006	-3.74302	NA	NA	0.14178	0.00036192	0.0950268	0.000178712	0.107385	0.000181819	NA	NA	0.673521	0.0072996	0.733819	0.00835023	0.698768	0.00844636	NA	NA
DDX42	0.00012954	0.00352169	3.82733	Artery_Coronary	6.8126e-05	0.00459756	-3.98274	Brain_Putamen_basal_ganglia	6.8126e-05	0.00446409	-3.98274	NA	NA	NA	1	1	1	0	3	-1.46919	3.5664	-1.66946	3.74735	-1.72667	3.74399	NA	NA	0.14178	0.00036192	0.0950268	0.000178712	0.0842264	0.000181118	NA	NA	0.673521	0.0072996	0.733819	0.00835023	0.672595	0.00830321	NA	NA
DDX42	0.00012954	0.00352169	3.82733	Artery_Coronary	6.8126e-05	0.00459756	-3.98274	Brain_Spinal_cord_cervical_c-1	6.8126e-05	0.00465005	-3.98274	NA	NA	NA	1	1	1	0	3	-1.46919	3.5664	-1.66946	3.74735	-1.72667	3.74399	NA	NA	0.14178	0.00036192	0.0950268	0.000178712	0.0842264	0.000181118	NA	NA	0.673521	0.0072996	0.733819	0.00835023	0.708635	0.00903091	NA	NA
DDX42	0.00012954	0.00352169	3.82733	Artery_Coronary	6.8126e-05	0.00459756	-3.98274	Brain_Substantia_nigra	7.175e-05	0.005269	3.97041	NA	NA	NA	1	1	1	0	3	-1.46919	3.5664	-1.66946	3.74735	1.61006	-3.74302	NA	NA	0.14178	0.00036192	0.0950268	0.000178712	0.107385	0.000181819	NA	NA	0.673521	0.0072996	0.733819	0.00835023	0.717766	0.0098026	NA	NA
DDX42	0.00012954	0.00352169	3.82733	Artery_Coronary	6.8126e-05	0.00459756	-3.98274	Breast_Mammary_Tissue	6.8126e-05	0.00370283	-3.98274	NA	NA	NA	1	1	1	0	3	-1.46919	3.5664	-1.66946	3.74735	-1.72667	3.74399	NA	NA	0.14178	0.00036192	0.0950268	0.000178712	0.0842264	0.000181118	NA	NA	0.673521	0.0072996	0.733819	0.00835023	0.673511	0.00736208	NA	NA
DDX42	0.00012954	0.00352169	3.82733	Artery_Coronary	6.8126e-05	0.00459756	-3.98274	Cells_Cultured_fibroblasts	6.8126e-05	0.00359516	-3.98274	NA	NA	NA	1	1	1	0	3	-1.46919	3.5664	-1.66946	3.74735	-1.72667	3.74399	NA	NA	0.14178	0.00036192	0.0950268	0.000178712	0.0842264	0.000181118	NA	NA	0.673521	0.0072996	0.733819	0.00835023	0.658066	0.00721405	NA	NA
DDX42	0.00012954	0.00352169	3.82733	Artery_Coronary	6.8126e-05	0.00459756	-3.98274	Cells_EBV-transformed_lymphocytes	6.8126e-05	0.00340289	-3.98274	NA	NA	NA	1	1	1	0	3	-1.46919	3.5664	-1.66946	3.74735	-1.72667	3.74399	NA	NA	0.14178	0.00036192	0.0950268	0.000178712	0.0842264	0.000181118	NA	NA	0.673521	0.0072996	0.733819	0.00835023	0.680704	0.00661275	NA	NA
DDX42	0.00012954	0.00352169	3.82733	Artery_Coronary	6.8126e-05	0.00459756	-3.98274	Colon_Sigmoid	0.000119523	0.00555095	-3.8471	NA	NA	NA	1	1	1	0	3	-1.46919	3.5664	-1.66946	3.74735	-1.30359	3.67143	NA	NA	0.14178	0.00036192	0.0950268	0.000178712	0.192373	0.000241195	NA	NA	0.673521	0.0072996	0.733819	0.00835023	0.787633	0.00906977	NA	NA
DDX42	0.00012954	0.00352169	3.82733	Artery_Coronary	6.8126e-05	0.00459756	-3.98274	Colon_Transverse	6.8126e-05	0.00403052	-3.98274	NA	NA	NA	1	1	1	0	3	-1.46919	3.5664	-1.66946	3.74735	-1.72667	3.74399	NA	NA	0.14178	0.00036192	0.0950268	0.000178712	0.0842264	0.000181118	NA	NA	0.673521	0.0072996	0.733819	0.00835023	0.683898	0.0077787	NA	NA
DDX42	0.00012954	0.00352169	3.82733	Artery_Coronary	6.8126e-05	0.00459756	-3.98274	Esophagus_Gastroesophageal_Junction	6.8126e-05	0.00375731	-3.98274	NA	NA	NA	1	1	1	0	3	-1.46919	3.5664	-1.66946	3.74735	-1.86519	3.92938	NA	NA	0.14178	0.00036192	0.0950268	0.000178712	0.0621542	8.51643e-05	NA	NA	0.673521	0.0072996	0.733819	0.00835023	0.637927	0.00418926	NA	NA
DDX42	0.00012954	0.00352169	3.82733	Artery_Coronary	6.8126e-05	0.00459756	-3.98274	Esophagus_Mucosa	6.8126e-05	0.00383904	-3.98274	NA	NA	NA	1	1	1	0	3	-1.46919	3.5664	-1.66946	3.74735	-1.98728	3.96053	NA	NA	0.14178	0.00036192	0.0950268	0.000178712	0.0468908	7.47831e-05	NA	NA	0.673521	0.0072996	0.733819	0.00835023	0.600652	0.00377436	NA	NA
DDX42	0.00012954	0.00352169	3.82733	Artery_Coronary	6.8126e-05	0.00459756	-3.98274	Esophagus_Muscularis	7.175e-05	0.00384116	3.97041	NA	NA	NA	1	1	1	0	3	-1.46919	3.5664	-1.66946	3.74735	1.61006	-3.74302	NA	NA	0.14178	0.00036192	0.0950268	0.000178712	0.107385	0.000181819	NA	NA	0.673521	0.0072996	0.733819	0.00835023	0.709945	0.00740427	NA	NA
DDX42	0.00012954	0.00352169	3.82733	Artery_Coronary	6.8126e-05	0.00459756	-3.98274	Heart_Atrial_Appendage	6.8126e-05	0.00418736	-3.98274	NA	NA	NA	1	1	1	0	3	-1.46919	3.5664	-1.66946	3.74735	-1.72667	3.74399	NA	NA	0.14178	0.00036192	0.0950268	0.000178712	0.0842264	0.000181118	NA	NA	0.673521	0.0072996	0.733819	0.00835023	0.674251	0.00803369	NA	NA
DDX42	0.00012954	0.00352169	3.82733	Artery_Coronary	6.8126e-05	0.00459756	-3.98274	Heart_Left_Ventricle	7.175e-05	0.00444244	3.97041	NA	NA	NA	1	1	1	0	3	-1.46919	3.5664	-1.66946	3.74735	1.61006	-3.74302	NA	NA	0.14178	0.00036192	0.0950268	0.000178712	0.107385	0.000181819	NA	NA	0.673521	0.0072996	0.733819	0.00835023	0.708994	0.00835021	NA	NA
DDX42	0.00012954	0.00352169	3.82733	Artery_Coronary	6.8126e-05	0.00459756	-3.98274	Kidney_Cortex	6.8126e-05	0.00484568	-3.98274	NA	NA	NA	1	1	1	0	3	-1.46919	3.5664	-1.66946	3.74735	-1.72667	3.74399	NA	NA	0.14178	0.00036192	0.0950268	0.000178712	0.0842264	0.000181118	NA	NA	0.673521	0.0072996	0.733819	0.00835023	0.687153	0.00880506	NA	NA
DDX42	0.00012954	0.00352169	3.82733	Artery_Coronary	6.8126e-05	0.00459756	-3.98274	Lung	6.8126e-05	0.00373888	-3.98274	NA	NA	NA	1	1	1	0	3	-1.46919	3.5664	-1.66946	3.74735	-1.72667	3.74399	NA	NA	0.14178	0.00036192	0.0950268	0.000178712	0.0842264	0.000181118	NA	NA	0.673521	0.0072996	0.733819	0.00835023	0.659691	0.00730732	NA	NA
DDX42	0.00012954	0.00352169	3.82733	Artery_Coronary	6.8126e-05	0.00459756	-3.98274	Minor_Salivary_Gland	6.8126e-05	0.00376541	-3.98274	NA	NA	NA	1	1	1	0	3	-1.46919	3.5664	-1.66946	3.74735	-1.72667	3.74399	NA	NA	0.14178	0.00036192	0.0950268	0.000178712	0.0842264	0.000181118	NA	NA	0.673521	0.0072996	0.733819	0.00835023	0.670795	0.0076236	NA	NA
DDX42	0.00012954	0.00352169	3.82733	Artery_Coronary	6.8126e-05	0.00459756	-3.98274	Muscle_Skeletal	6.8126e-05	0.0038165	-3.98274	NA	NA	NA	1	1	1	0	3	-1.46919	3.5664	-1.66946	3.74735	-1.72667	3.74399	NA	NA	0.14178	0.00036192	0.0950268	0.000178712	0.0842264	0.000181118	NA	NA	0.673521	0.0072996	0.733819	0.00835023	0.678639	0.00754035	NA	NA
DDX42	0.00012954	0.00352169	3.82733	Artery_Coronary	6.8126e-05	0.00459756	-3.98274	Nerve_Tibial	6.8126e-05	0.00390693	-3.98274	NA	NA	NA	1	1	1	0	3	-1.46919	3.5664	-1.66946	3.74735	-1.72667	3.74399	NA	NA	0.14178	0.00036192	0.0950268	0.000178712	0.0842264	0.000181118	NA	NA	0.673521	0.0072996	0.733819	0.00835023	0.671399	0.00773328	NA	NA
DDX42	0.00012954	0.00352169	3.82733	Artery_Coronary	6.8126e-05	0.00459756	-3.98274	Ovary	6.8126e-05	0.00391785	-3.98274	NA	NA	NA	1	1	1	0	3	-1.46919	3.5664	-1.66946	3.74735	-1.72667	3.74399	NA	NA	0.14178	0.00036192	0.0950268	0.000178712	0.0842264	0.000181118	NA	NA	0.673521	0.0072996	0.733819	0.00835023	0.678263	0.00723631	NA	NA
DDX42	0.00012954	0.00352169	3.82733	Artery_Coronary	6.8126e-05	0.00459756	-3.98274	Pancreas	6.8126e-05	0.00405483	-3.98274	NA	NA	NA	1	1	1	0	3	-1.46919	3.5664	-1.66946	3.74735	-1.72667	3.74399	NA	NA	0.14178	0.00036192	0.0950268	0.000178712	0.0842264	0.000181118	NA	NA	0.673521	0.0072996	0.733819	0.00835023	0.677732	0.00760885	NA	NA
DDX42	0.00012954	0.00352169	3.82733	Artery_Coronary	6.8126e-05	0.00459756	-3.98274	Pituitary	6.8126e-05	0.00408164	-3.98274	NA	NA	NA	1	1	1	0	3	-1.46919	3.5664	-1.66946	3.74735	-1.72667	3.74399	NA	NA	0.14178	0.00036192	0.0950268	0.000178712	0.0842264	0.000181118	NA	NA	0.673521	0.0072996	0.733819	0.00835023	0.680258	0.00775312	NA	NA
DDX42	0.00012954	0.00352169	3.82733	Artery_Coronary	6.8126e-05	0.00459756	-3.98274	Prostate	6.8126e-05	0.00389493	-3.98274	NA	NA	NA	1	1	1	0	3	-1.46919	3.5664	-1.66946	3.74735	-1.72667	3.74399	NA	NA	0.14178	0.00036192	0.0950268	0.000178712	0.0842264	0.000181118	NA	NA	0.673521	0.0072996	0.733819	0.00835023	0.679421	0.00748226	NA	NA
DDX42	0.00012954	0.00352169	3.82733	Artery_Coronary	6.8126e-05	0.00459756	-3.98274	Skin_Not_Sun_Exposed_Suprapubic	6.8126e-05	0.00402902	-3.98274	NA	NA	NA	1	1	1	0	3	-1.46919	3.5664	-1.66946	3.74735	-1.72667	3.74399	NA	NA	0.14178	0.00036192	0.0950268	0.000178712	0.0842264	0.000181118	NA	NA	0.673521	0.0072996	0.733819	0.00835023	0.675981	0.00758836	NA	NA
DDX42	0.00012954	0.00352169	3.82733	Artery_Coronary	6.8126e-05	0.00459756	-3.98274	Skin_Sun_Exposed_Lower_leg	5.43098e-05	0.0032091	-4.03626	NA	NA	NA	1	1	1	0	3	-1.46919	3.5664	-1.66946	3.74735	-1.79723	3.78635	NA	NA	0.14178	0.00036192	0.0950268	0.000178712	0.0722983	0.000152875	NA	NA	0.673521	0.0072996	0.733819	0.00835023	0.657355	0.00643144	NA	NA
DDX42	0.00012954	0.00352169	3.82733	Artery_Coronary	6.8126e-05	0.00459756	-3.98274	Small_Intestine_Terminal_Ileum	6.8126e-05	0.00389762	-3.98274	NA	NA	NA	1	1	1	0	3	-1.46919	3.5664	-1.66946	3.74735	-1.72667	3.74399	NA	NA	0.14178	0.00036192	0.0950268	0.000178712	0.0842264	0.000181118	NA	NA	0.673521	0.0072996	0.733819	0.00835023	0.68856	0.00758928	NA	NA
DDX42	0.00012954	0.00352169	3.82733	Artery_Coronary	6.8126e-05	0.00459756	-3.98274	Spleen	7.175e-05	0.00389681	3.97041	NA	NA	NA	1	1	1	0	3	-1.46919	3.5664	-1.66946	3.74735	1.61006	-3.74302	NA	NA	0.14178	0.00036192	0.0950268	0.000178712	0.107385	0.000181819	NA	NA	0.673521	0.0072996	0.733819	0.00835023	0.703207	0.0070338	NA	NA
DDX42	0.00012954	0.00352169	3.82733	Artery_Coronary	6.8126e-05	0.00459756	-3.98274	Stomach	6.8126e-05	0.00407157	-3.98274	NA	NA	NA	1	1	1	0	3	-1.46919	3.5664	-1.66946	3.74735	-1.72667	3.74399	NA	NA	0.14178	0.00036192	0.0950268	0.000178712	0.0842264	0.000181118	NA	NA	0.673521	0.0072996	0.733819	0.00835023	0.686974	0.0079689	NA	NA
DDX42	0.00012954	0.00352169	3.82733	Artery_Coronary	6.8126e-05	0.00459756	-3.98274	Testis	6.8126e-05	0.00439525	-3.98274	NA	NA	NA	1	1	1	0	3	-1.46919	3.5664	-1.66946	3.74735	-1.72667	3.74399	NA	NA	0.14178	0.00036192	0.0950268	0.000178712	0.0842264	0.000181118	NA	NA	0.673521	0.0072996	0.733819	0.00835023	0.690453	0.00823835	NA	NA
DDX42	0.00012954	0.00352169	3.82733	Artery_Coronary	6.8126e-05	0.00459756	-3.98274	Thyroid	6.8126e-05	0.00382641	-3.98274	NA	NA	NA	1	1	1	0	3	-1.46919	3.5664	-1.66946	3.74735	-1.72667	3.74399	NA	NA	0.14178	0.00036192	0.0950268	0.000178712	0.0842264	0.000181118	NA	NA	0.673521	0.0072996	0.733819	0.00835023	0.672545	0.00726949	NA	NA
DDX42	0.00012954	0.00352169	3.82733	Artery_Coronary	6.8126e-05	0.00459756	-3.98274	Uterus	6.8126e-05	0.0039791	-3.98274	NA	NA	NA	1	1	1	0	3	-1.46919	3.5664	-1.66946	3.74735	-1.72667	3.74399	NA	NA	0.14178	0.00036192	0.0950268	0.000178712	0.0842264	0.000181118	NA	NA	0.673521	0.0072996	0.733819	0.00835023	0.672944	0.0073076	NA	NA
DDX42	0.00012954	0.00352169	3.82733	Artery_Coronary	6.8126e-05	0.00459756	-3.98274	Vagina	6.8126e-05	0.00416707	-3.98274	NA	NA	NA	1	1	1	0	3	-1.46919	3.5664	-1.66946	3.74735	-1.72667	3.74399	NA	NA	0.14178	0.00036192	0.0950268	0.000178712	0.0842264	0.000181118	NA	NA	0.673521	0.0072996	0.733819	0.00835023	0.678065	0.00784809	NA	NA
DDX42	0.00012954	0.00352169	3.82733	Artery_Coronary	6.8126e-05	0.00459756	-3.98274	Whole_Blood	6.8126e-05	0.0035962	-3.98274	NA	NA	NA	1	1	1	0	3	-1.46919	3.5664	-1.66946	3.74735	-1.72667	3.74399	NA	NA	0.14178	0.00036192	0.0950268	0.000178712	0.0842264	0.000181118	NA	NA	0.673521	0.0072996	0.733819	0.00835023	0.688605	0.00687877	NA	NA
DDX42	0.00012954	0.00352169	3.82733	Artery_Coronary	6.8126e-05	0.00459756	-3.98274	smultixcan	7.175e-05	0.00383926	3.97041	NA	NA	NA	1	1	1	0	3	-1.46919	3.5664	-1.66946	3.74735	1.61006	-3.74302	NA	NA	0.14178	0.00036192	0.0950268	0.000178712	0.107385	0.000181819	NA	NA	0.673521	0.0072996	0.733819	0.00835023	0.687755	0.00719807	NA	NA
DDX42	0.00012954	0.00352169	3.82733	Artery_Tibial	6.71344e-05	0.00402713	-3.98622	Adipose_Subcutaneous	6.8126e-05	0.00382081	-3.98274	NA	NA	NA	1	1	1	0	3	-1.46919	3.5664	-1.99948	3.89847	-1.72667	3.74399	NA	NA	0.14178	0.00036192	0.045556	9.68041e-05	0.0842264	0.000181118	NA	NA	0.673521	0.0072996	0.608539	0.00528672	0.672261	0.00746465	NA	NA
DDX42	0.00012954	0.00352169	3.82733	Artery_Tibial	6.71344e-05	0.00402713	-3.98622	Adipose_Visceral_Omentum	6.8126e-05	0.00382425	-3.98274	NA	NA	NA	1	1	1	0	3	-1.46919	3.5664	-1.99948	3.89847	-1.72667	3.74399	NA	NA	0.14178	0.00036192	0.045556	9.68041e-05	0.0842264	0.000181118	NA	NA	0.673521	0.0072996	0.608539	0.00528672	0.671306	0.00743124	NA	NA
DDX42	0.00012954	0.00352169	3.82733	Artery_Tibial	6.71344e-05	0.00402713	-3.98622	Adrenal_Gland	6.8126e-05	0.00382939	-3.98274	NA	NA	NA	1	1	1	0	3	-1.46919	3.5664	-1.99948	3.89847	-1.72667	3.74399	NA	NA	0.14178	0.00036192	0.045556	9.68041e-05	0.0842264	0.000181118	NA	NA	0.673521	0.0072996	0.608539	0.00528672	0.684226	0.00723923	NA	NA
DDX42	0.00012954	0.00352169	3.82733	Artery_Tibial	6.71344e-05	0.00402713	-3.98622	Artery_Aorta	6.8126e-05	0.00371392	-3.98274	NA	NA	NA	1	1	1	0	3	-1.46919	3.5664	-1.99948	3.89847	-1.72667	3.74399	NA	NA	0.14178	0.00036192	0.045556	9.68041e-05	0.0842264	0.000181118	NA	NA	0.673521	0.0072996	0.608539	0.00528672	0.675203	0.00730389	NA	NA
DDX42	0.00012954	0.00352169	3.82733	Artery_Tibial	6.71344e-05	0.00402713	-3.98622	Artery_Coronary	6.8126e-05	0.00406533	-3.98274	NA	NA	NA	1	1	1	0	3	-1.46919	3.5664	-1.99948	3.89847	-1.72667	3.74399	NA	NA	0.14178	0.00036192	0.045556	9.68041e-05	0.0842264	0.000181118	NA	NA	0.673521	0.0072996	0.608539	0.00528672	0.662212	0.00777976	NA	NA
DDX42	0.00012954	0.00352169	3.82733	Artery_Tibial	6.71344e-05	0.00402713	-3.98622	Artery_Tibial	3.82174e-05	0.00237528	-4.118	NA	NA	NA	1	1	1	0	3	-1.46919	3.5664	-1.99948	3.89847	-1.76385	3.87058	NA	NA	0.14178	0.00036192	0.045556	9.68041e-05	0.0777578	0.000108579	NA	NA	0.673521	0.0072996	0.608539	0.00528672	0.660252	0.00493059	NA	NA
DDX42	0.00012954	0.00352169	3.82733	Artery_Tibial	6.71344e-05	0.00402713	-3.98622	Brain_Amygdala	7.175e-05	0.00503489	3.97041	NA	NA	NA	1	1	1	0	3	-1.46919	3.5664	-1.99948	3.89847	1.61006	-3.74302	NA	NA	0.14178	0.00036192	0.045556	9.68041e-05	0.107385	0.000181819	NA	NA	0.673521	0.0072996	0.608539	0.00528672	0.718938	0.00937889	NA	NA
DDX42	0.00012954	0.00352169	3.82733	Artery_Tibial	6.71344e-05	0.00402713	-3.98622	Brain_Anterior_cingulate_cortex_BA24	0.000119523	0.00656846	-3.8471	NA	NA	NA	1	1	1	0	3	-1.46919	3.5664	-1.99948	3.89847	-1.30359	3.67143	NA	NA	0.14178	0.00036192	0.045556	9.68041e-05	0.192373	0.000241195	NA	NA	0.673521	0.0072996	0.608539	0.00528672	0.796038	0.0109126	NA	NA
DDX42	0.00012954	0.00352169	3.82733	Artery_Tibial	6.71344e-05	0.00402713	-3.98622	Brain_Caudate_basal_ganglia	6.8126e-05	0.00426066	-3.98274	NA	NA	NA	1	1	1	0	3	-1.46919	3.5664	-1.99948	3.89847	-1.72667	3.74399	NA	NA	0.14178	0.00036192	0.045556	9.68041e-05	0.0842264	0.000181118	NA	NA	0.673521	0.0072996	0.608539	0.00528672	0.695487	0.00836772	NA	NA
DDX42	0.00012954	0.00352169	3.82733	Artery_Tibial	6.71344e-05	0.00402713	-3.98622	Brain_Cerebellar_Hemisphere	6.8126e-05	0.00378984	-3.98274	NA	NA	NA	1	1	1	0	3	-1.46919	3.5664	-1.99948	3.89847	-1.72667	3.74399	NA	NA	0.14178	0.00036192	0.045556	9.68041e-05	0.0842264	0.000181118	NA	NA	0.673521	0.0072996	0.608539	0.00528672	0.669343	0.00727601	NA	NA
DDX42	0.00012954	0.00352169	3.82733	Artery_Tibial	6.71344e-05	0.00402713	-3.98622	Brain_Cerebellum	7.175e-05	0.00411439	3.97041	NA	NA	NA	1	1	1	0	3	-1.46919	3.5664	-1.99948	3.89847	1.61006	-3.74302	NA	NA	0.14178	0.00036192	0.045556	9.68041e-05	0.107385	0.000181819	NA	NA	0.673521	0.0072996	0.608539	0.00528672	0.704274	0.00731186	NA	NA
DDX42	0.00012954	0.00352169	3.82733	Artery_Tibial	6.71344e-05	0.00402713	-3.98622	Brain_Cortex	6.8126e-05	0.00406611	-3.98274	NA	NA	NA	1	1	1	0	3	-1.46919	3.5664	-1.99948	3.89847	-1.72667	3.74399	NA	NA	0.14178	0.00036192	0.045556	9.68041e-05	0.0842264	0.000181118	NA	NA	0.673521	0.0072996	0.608539	0.00528672	0.670044	0.00767791	NA	NA
DDX42	0.00012954	0.00352169	3.82733	Artery_Tibial	6.71344e-05	0.00402713	-3.98622	Brain_Frontal_Cortex_BA9	6.8126e-05	0.00416725	-3.98274	NA	NA	NA	1	1	1	0	3	-1.46919	3.5664	-1.99948	3.89847	-1.72667	3.74399	NA	NA	0.14178	0.00036192	0.045556	9.68041e-05	0.0842264	0.000181118	NA	NA	0.673521	0.0072996	0.608539	0.00528672	0.669633	0.00805831	NA	NA
DDX42	0.00012954	0.00352169	3.82733	Artery_Tibial	6.71344e-05	0.00402713	-3.98622	Brain_Hippocampus	6.8126e-05	0.00511998	-3.98274	NA	NA	NA	1	1	1	0	3	-1.46919	3.5664	-1.99948	3.89847	-1.72667	3.74399	NA	NA	0.14178	0.00036192	0.045556	9.68041e-05	0.0842264	0.000181118	NA	NA	0.673521	0.0072996	0.608539	0.00528672	0.694359	0.00876402	NA	NA
DDX42	0.00012954	0.00352169	3.82733	Artery_Tibial	6.71344e-05	0.00402713	-3.98622	Brain_Hypothalamus	6.8126e-05	0.00432355	-3.98274	NA	NA	NA	1	1	1	0	3	-1.46919	3.5664	-1.99948	3.89847	-1.72667	3.74399	NA	NA	0.14178	0.00036192	0.045556	9.68041e-05	0.0842264	0.000181118	NA	NA	0.673521	0.0072996	0.608539	0.00528672	0.686964	0.00866148	NA	NA
DDX42	0.00012954	0.00352169	3.82733	Artery_Tibial	6.71344e-05	0.00402713	-3.98622	Brain_Nucleus_accumbens_basal_ganglia	7.175e-05	0.00469996	3.97041	NA	NA	NA	1	1	1	0	3	-1.46919	3.5664	-1.99948	3.89847	1.61006	-3.74302	NA	NA	0.14178	0.00036192	0.045556	9.68041e-05	0.107385	0.000181819	NA	NA	0.673521	0.0072996	0.608539	0.00528672	0.698768	0.00844636	NA	NA
DDX42	0.00012954	0.00352169	3.82733	Artery_Tibial	6.71344e-05	0.00402713	-3.98622	Brain_Putamen_basal_ganglia	6.8126e-05	0.00446409	-3.98274	NA	NA	NA	1	1	1	0	3	-1.46919	3.5664	-1.99948	3.89847	-1.72667	3.74399	NA	NA	0.14178	0.00036192	0.045556	9.68041e-05	0.0842264	0.000181118	NA	NA	0.673521	0.0072996	0.608539	0.00528672	0.672595	0.00830321	NA	NA
DDX42	0.00012954	0.00352169	3.82733	Artery_Tibial	6.71344e-05	0.00402713	-3.98622	Brain_Spinal_cord_cervical_c-1	6.8126e-05	0.00465005	-3.98274	NA	NA	NA	1	1	1	0	3	-1.46919	3.5664	-1.99948	3.89847	-1.72667	3.74399	NA	NA	0.14178	0.00036192	0.045556	9.68041e-05	0.0842264	0.000181118	NA	NA	0.673521	0.0072996	0.608539	0.00528672	0.708635	0.00903091	NA	NA
DDX42	0.00012954	0.00352169	3.82733	Artery_Tibial	6.71344e-05	0.00402713	-3.98622	Brain_Substantia_nigra	7.175e-05	0.005269	3.97041	NA	NA	NA	1	1	1	0	3	-1.46919	3.5664	-1.99948	3.89847	1.61006	-3.74302	NA	NA	0.14178	0.00036192	0.045556	9.68041e-05	0.107385	0.000181819	NA	NA	0.673521	0.0072996	0.608539	0.00528672	0.717766	0.0098026	NA	NA
DDX42	0.00012954	0.00352169	3.82733	Artery_Tibial	6.71344e-05	0.00402713	-3.98622	Breast_Mammary_Tissue	6.8126e-05	0.00370283	-3.98274	NA	NA	NA	1	1	1	0	3	-1.46919	3.5664	-1.99948	3.89847	-1.72667	3.74399	NA	NA	0.14178	0.00036192	0.045556	9.68041e-05	0.0842264	0.000181118	NA	NA	0.673521	0.0072996	0.608539	0.00528672	0.673511	0.00736208	NA	NA
DDX42	0.00012954	0.00352169	3.82733	Artery_Tibial	6.71344e-05	0.00402713	-3.98622	Cells_Cultured_fibroblasts	6.8126e-05	0.00359516	-3.98274	NA	NA	NA	1	1	1	0	3	-1.46919	3.5664	-1.99948	3.89847	-1.72667	3.74399	NA	NA	0.14178	0.00036192	0.045556	9.68041e-05	0.0842264	0.000181118	NA	NA	0.673521	0.0072996	0.608539	0.00528672	0.658066	0.00721405	NA	NA
DDX42	0.00012954	0.00352169	3.82733	Artery_Tibial	6.71344e-05	0.00402713	-3.98622	Cells_EBV-transformed_lymphocytes	6.8126e-05	0.00340289	-3.98274	NA	NA	NA	1	1	1	0	3	-1.46919	3.5664	-1.99948	3.89847	-1.72667	3.74399	NA	NA	0.14178	0.00036192	0.045556	9.68041e-05	0.0842264	0.000181118	NA	NA	0.673521	0.0072996	0.608539	0.00528672	0.680704	0.00661275	NA	NA
DDX42	0.00012954	0.00352169	3.82733	Artery_Tibial	6.71344e-05	0.00402713	-3.98622	Colon_Sigmoid	0.000119523	0.00555095	-3.8471	NA	NA	NA	1	1	1	0	3	-1.46919	3.5664	-1.99948	3.89847	-1.30359	3.67143	NA	NA	0.14178	0.00036192	0.045556	9.68041e-05	0.192373	0.000241195	NA	NA	0.673521	0.0072996	0.608539	0.00528672	0.787633	0.00906977	NA	NA
DDX42	0.00012954	0.00352169	3.82733	Artery_Tibial	6.71344e-05	0.00402713	-3.98622	Colon_Transverse	6.8126e-05	0.00403052	-3.98274	NA	NA	NA	1	1	1	0	3	-1.46919	3.5664	-1.99948	3.89847	-1.72667	3.74399	NA	NA	0.14178	0.00036192	0.045556	9.68041e-05	0.0842264	0.000181118	NA	NA	0.673521	0.0072996	0.608539	0.00528672	0.683898	0.0077787	NA	NA
DDX42	0.00012954	0.00352169	3.82733	Artery_Tibial	6.71344e-05	0.00402713	-3.98622	Esophagus_Gastroesophageal_Junction	6.8126e-05	0.00375731	-3.98274	NA	NA	NA	1	1	1	0	3	-1.46919	3.5664	-1.99948	3.89847	-1.86519	3.92938	NA	NA	0.14178	0.00036192	0.045556	9.68041e-05	0.0621542	8.51643e-05	NA	NA	0.673521	0.0072996	0.608539	0.00528672	0.637927	0.00418926	NA	NA
DDX42	0.00012954	0.00352169	3.82733	Artery_Tibial	6.71344e-05	0.00402713	-3.98622	Esophagus_Mucosa	6.8126e-05	0.00383904	-3.98274	NA	NA	NA	1	1	1	0	3	-1.46919	3.5664	-1.99948	3.89847	-1.98728	3.96053	NA	NA	0.14178	0.00036192	0.045556	9.68041e-05	0.0468908	7.47831e-05	NA	NA	0.673521	0.0072996	0.608539	0.00528672	0.600652	0.00377436	NA	NA
DDX42	0.00012954	0.00352169	3.82733	Artery_Tibial	6.71344e-05	0.00402713	-3.98622	Esophagus_Muscularis	7.175e-05	0.00384116	3.97041	NA	NA	NA	1	1	1	0	3	-1.46919	3.5664	-1.99948	3.89847	1.61006	-3.74302	NA	NA	0.14178	0.00036192	0.045556	9.68041e-05	0.107385	0.000181819	NA	NA	0.673521	0.0072996	0.608539	0.00528672	0.709945	0.00740427	NA	NA
DDX42	0.00012954	0.00352169	3.82733	Artery_Tibial	6.71344e-05	0.00402713	-3.98622	Heart_Atrial_Appendage	6.8126e-05	0.00418736	-3.98274	NA	NA	NA	1	1	1	0	3	-1.46919	3.5664	-1.99948	3.89847	-1.72667	3.74399	NA	NA	0.14178	0.00036192	0.045556	9.68041e-05	0.0842264	0.000181118	NA	NA	0.673521	0.0072996	0.608539	0.00528672	0.674251	0.00803369	NA	NA
DDX42	0.00012954	0.00352169	3.82733	Artery_Tibial	6.71344e-05	0.00402713	-3.98622	Heart_Left_Ventricle	7.175e-05	0.00444244	3.97041	NA	NA	NA	1	1	1	0	3	-1.46919	3.5664	-1.99948	3.89847	1.61006	-3.74302	NA	NA	0.14178	0.00036192	0.045556	9.68041e-05	0.107385	0.000181819	NA	NA	0.673521	0.0072996	0.608539	0.00528672	0.708994	0.00835021	NA	NA
DDX42	0.00012954	0.00352169	3.82733	Artery_Tibial	6.71344e-05	0.00402713	-3.98622	Kidney_Cortex	6.8126e-05	0.00484568	-3.98274	NA	NA	NA	1	1	1	0	3	-1.46919	3.5664	-1.99948	3.89847	-1.72667	3.74399	NA	NA	0.14178	0.00036192	0.045556	9.68041e-05	0.0842264	0.000181118	NA	NA	0.673521	0.0072996	0.608539	0.00528672	0.687153	0.00880506	NA	NA
DDX42	0.00012954	0.00352169	3.82733	Artery_Tibial	6.71344e-05	0.00402713	-3.98622	Lung	6.8126e-05	0.00373888	-3.98274	NA	NA	NA	1	1	1	0	3	-1.46919	3.5664	-1.99948	3.89847	-1.72667	3.74399	NA	NA	0.14178	0.00036192	0.045556	9.68041e-05	0.0842264	0.000181118	NA	NA	0.673521	0.0072996	0.608539	0.00528672	0.659691	0.00730732	NA	NA
DDX42	0.00012954	0.00352169	3.82733	Artery_Tibial	6.71344e-05	0.00402713	-3.98622	Minor_Salivary_Gland	6.8126e-05	0.00376541	-3.98274	NA	NA	NA	1	1	1	0	3	-1.46919	3.5664	-1.99948	3.89847	-1.72667	3.74399	NA	NA	0.14178	0.00036192	0.045556	9.68041e-05	0.0842264	0.000181118	NA	NA	0.673521	0.0072996	0.608539	0.00528672	0.670795	0.0076236	NA	NA
DDX42	0.00012954	0.00352169	3.82733	Artery_Tibial	6.71344e-05	0.00402713	-3.98622	Muscle_Skeletal	6.8126e-05	0.0038165	-3.98274	NA	NA	NA	1	1	1	0	3	-1.46919	3.5664	-1.99948	3.89847	-1.72667	3.74399	NA	NA	0.14178	0.00036192	0.045556	9.68041e-05	0.0842264	0.000181118	NA	NA	0.673521	0.0072996	0.608539	0.00528672	0.678639	0.00754035	NA	NA
DDX42	0.00012954	0.00352169	3.82733	Artery_Tibial	6.71344e-05	0.00402713	-3.98622	Nerve_Tibial	6.8126e-05	0.00390693	-3.98274	NA	NA	NA	1	1	1	0	3	-1.46919	3.5664	-1.99948	3.89847	-1.72667	3.74399	NA	NA	0.14178	0.00036192	0.045556	9.68041e-05	0.0842264	0.000181118	NA	NA	0.673521	0.0072996	0.608539	0.00528672	0.671399	0.00773328	NA	NA
DDX42	0.00012954	0.00352169	3.82733	Artery_Tibial	6.71344e-05	0.00402713	-3.98622	Ovary	6.8126e-05	0.00391785	-3.98274	NA	NA	NA	1	1	1	0	3	-1.46919	3.5664	-1.99948	3.89847	-1.72667	3.74399	NA	NA	0.14178	0.00036192	0.045556	9.68041e-05	0.0842264	0.000181118	NA	NA	0.673521	0.0072996	0.608539	0.00528672	0.678263	0.00723631	NA	NA
DDX42	0.00012954	0.00352169	3.82733	Artery_Tibial	6.71344e-05	0.00402713	-3.98622	Pancreas	6.8126e-05	0.00405483	-3.98274	NA	NA	NA	1	1	1	0	3	-1.46919	3.5664	-1.99948	3.89847	-1.72667	3.74399	NA	NA	0.14178	0.00036192	0.045556	9.68041e-05	0.0842264	0.000181118	NA	NA	0.673521	0.0072996	0.608539	0.00528672	0.677732	0.00760885	NA	NA
DDX42	0.00012954	0.00352169	3.82733	Artery_Tibial	6.71344e-05	0.00402713	-3.98622	Pituitary	6.8126e-05	0.00408164	-3.98274	NA	NA	NA	1	1	1	0	3	-1.46919	3.5664	-1.99948	3.89847	-1.72667	3.74399	NA	NA	0.14178	0.00036192	0.045556	9.68041e-05	0.0842264	0.000181118	NA	NA	0.673521	0.0072996	0.608539	0.00528672	0.680258	0.00775312	NA	NA
DDX42	0.00012954	0.00352169	3.82733	Artery_Tibial	6.71344e-05	0.00402713	-3.98622	Prostate	6.8126e-05	0.00389493	-3.98274	NA	NA	NA	1	1	1	0	3	-1.46919	3.5664	-1.99948	3.89847	-1.72667	3.74399	NA	NA	0.14178	0.00036192	0.045556	9.68041e-05	0.0842264	0.000181118	NA	NA	0.673521	0.0072996	0.608539	0.00528672	0.679421	0.00748226	NA	NA
DDX42	0.00012954	0.00352169	3.82733	Artery_Tibial	6.71344e-05	0.00402713	-3.98622	Skin_Not_Sun_Exposed_Suprapubic	6.8126e-05	0.00402902	-3.98274	NA	NA	NA	1	1	1	0	3	-1.46919	3.5664	-1.99948	3.89847	-1.72667	3.74399	NA	NA	0.14178	0.00036192	0.045556	9.68041e-05	0.0842264	0.000181118	NA	NA	0.673521	0.0072996	0.608539	0.00528672	0.675981	0.00758836	NA	NA
DDX42	0.00012954	0.00352169	3.82733	Artery_Tibial	6.71344e-05	0.00402713	-3.98622	Skin_Sun_Exposed_Lower_leg	5.43098e-05	0.0032091	-4.03626	NA	NA	NA	1	1	1	0	3	-1.46919	3.5664	-1.99948	3.89847	-1.79723	3.78635	NA	NA	0.14178	0.00036192	0.045556	9.68041e-05	0.0722983	0.000152875	NA	NA	0.673521	0.0072996	0.608539	0.00528672	0.657355	0.00643144	NA	NA
DDX42	0.00012954	0.00352169	3.82733	Artery_Tibial	6.71344e-05	0.00402713	-3.98622	Small_Intestine_Terminal_Ileum	6.8126e-05	0.00389762	-3.98274	NA	NA	NA	1	1	1	0	3	-1.46919	3.5664	-1.99948	3.89847	-1.72667	3.74399	NA	NA	0.14178	0.00036192	0.045556	9.68041e-05	0.0842264	0.000181118	NA	NA	0.673521	0.0072996	0.608539	0.00528672	0.68856	0.00758928	NA	NA
DDX42	0.00012954	0.00352169	3.82733	Artery_Tibial	6.71344e-05	0.00402713	-3.98622	Spleen	7.175e-05	0.00389681	3.97041	NA	NA	NA	1	1	1	0	3	-1.46919	3.5664	-1.99948	3.89847	1.61006	-3.74302	NA	NA	0.14178	0.00036192	0.045556	9.68041e-05	0.107385	0.000181819	NA	NA	0.673521	0.0072996	0.608539	0.00528672	0.703207	0.0070338	NA	NA
DDX42	0.00012954	0.00352169	3.82733	Artery_Tibial	6.71344e-05	0.00402713	-3.98622	Stomach	6.8126e-05	0.00407157	-3.98274	NA	NA	NA	1	1	1	0	3	-1.46919	3.5664	-1.99948	3.89847	-1.72667	3.74399	NA	NA	0.14178	0.00036192	0.045556	9.68041e-05	0.0842264	0.000181118	NA	NA	0.673521	0.0072996	0.608539	0.00528672	0.686974	0.0079689	NA	NA
DDX42	0.00012954	0.00352169	3.82733	Artery_Tibial	6.71344e-05	0.00402713	-3.98622	Testis	6.8126e-05	0.00439525	-3.98274	NA	NA	NA	1	1	1	0	3	-1.46919	3.5664	-1.99948	3.89847	-1.72667	3.74399	NA	NA	0.14178	0.00036192	0.045556	9.68041e-05	0.0842264	0.000181118	NA	NA	0.673521	0.0072996	0.608539	0.00528672	0.690453	0.00823835	NA	NA
DDX42	0.00012954	0.00352169	3.82733	Artery_Tibial	6.71344e-05	0.00402713	-3.98622	Thyroid	6.8126e-05	0.00382641	-3.98274	NA	NA	NA	1	1	1	0	3	-1.46919	3.5664	-1.99948	3.89847	-1.72667	3.74399	NA	NA	0.14178	0.00036192	0.045556	9.68041e-05	0.0842264	0.000181118	NA	NA	0.673521	0.0072996	0.608539	0.00528672	0.672545	0.00726949	NA	NA
DDX42	0.00012954	0.00352169	3.82733	Artery_Tibial	6.71344e-05	0.00402713	-3.98622	Uterus	6.8126e-05	0.0039791	-3.98274	NA	NA	NA	1	1	1	0	3	-1.46919	3.5664	-1.99948	3.89847	-1.72667	3.74399	NA	NA	0.14178	0.00036192	0.045556	9.68041e-05	0.0842264	0.000181118	NA	NA	0.673521	0.0072996	0.608539	0.00528672	0.672944	0.0073076	NA	NA
DDX42	0.00012954	0.00352169	3.82733	Artery_Tibial	6.71344e-05	0.00402713	-3.98622	Vagina	6.8126e-05	0.00416707	-3.98274	NA	NA	NA	1	1	1	0	3	-1.46919	3.5664	-1.99948	3.89847	-1.72667	3.74399	NA	NA	0.14178	0.00036192	0.045556	9.68041e-05	0.0842264	0.000181118	NA	NA	0.673521	0.0072996	0.608539	0.00528672	0.678065	0.00784809	NA	NA
DDX42	0.00012954	0.00352169	3.82733	Artery_Tibial	6.71344e-05	0.00402713	-3.98622	Whole_Blood	6.8126e-05	0.0035962	-3.98274	NA	NA	NA	1	1	1	0	3	-1.46919	3.5664	-1.99948	3.89847	-1.72667	3.74399	NA	NA	0.14178	0.00036192	0.045556	9.68041e-05	0.0842264	0.000181118	NA	NA	0.673521	0.0072996	0.608539	0.00528672	0.688605	0.00687877	NA	NA
DDX42	0.00012954	0.00352169	3.82733	Artery_Tibial	6.71344e-05	0.00402713	-3.98622	smultixcan	7.175e-05	0.00383926	3.97041	NA	NA	NA	1	1	1	0	3	-1.46919	3.5664	-1.99948	3.89847	1.61006	-3.74302	NA	NA	0.14178	0.00036192	0.045556	9.68041e-05	0.107385	0.000181819	NA	NA	0.673521	0.0072996	0.608539	0.00528672	0.687755	0.00719807	NA	NA
DDX42	0.00012954	0.00352169	3.82733	Brain_Cerebellar_Hemisphere	5.24596e-05	0.00395828	-4.04439	Adipose_Subcutaneous	6.8126e-05	0.00382081	-3.98274	NA	NA	NA	1	1	1	0	3	-1.46919	3.5664	-1.85832	3.77561	-1.72667	3.74399	NA	NA	0.14178	0.00036192	0.063123	0.000159618	0.0842264	0.000181118	NA	NA	0.673521	0.0072996	0.695815	0.00814398	0.672261	0.00746465	NA	NA
DDX42	0.00012954	0.00352169	3.82733	Brain_Cerebellar_Hemisphere	5.24596e-05	0.00395828	-4.04439	Adipose_Visceral_Omentum	6.8126e-05	0.00382425	-3.98274	NA	NA	NA	1	1	1	0	3	-1.46919	3.5664	-1.85832	3.77561	-1.72667	3.74399	NA	NA	0.14178	0.00036192	0.063123	0.000159618	0.0842264	0.000181118	NA	NA	0.673521	0.0072996	0.695815	0.00814398	0.671306	0.00743124	NA	NA
DDX42	0.00012954	0.00352169	3.82733	Brain_Cerebellar_Hemisphere	5.24596e-05	0.00395828	-4.04439	Adrenal_Gland	6.8126e-05	0.00382939	-3.98274	NA	NA	NA	1	1	1	0	3	-1.46919	3.5664	-1.85832	3.77561	-1.72667	3.74399	NA	NA	0.14178	0.00036192	0.063123	0.000159618	0.0842264	0.000181118	NA	NA	0.673521	0.0072996	0.695815	0.00814398	0.684226	0.00723923	NA	NA
DDX42	0.00012954	0.00352169	3.82733	Brain_Cerebellar_Hemisphere	5.24596e-05	0.00395828	-4.04439	Artery_Aorta	6.8126e-05	0.00371392	-3.98274	NA	NA	NA	1	1	1	0	3	-1.46919	3.5664	-1.85832	3.77561	-1.72667	3.74399	NA	NA	0.14178	0.00036192	0.063123	0.000159618	0.0842264	0.000181118	NA	NA	0.673521	0.0072996	0.695815	0.00814398	0.675203	0.00730389	NA	NA
DDX42	0.00012954	0.00352169	3.82733	Brain_Cerebellar_Hemisphere	5.24596e-05	0.00395828	-4.04439	Artery_Coronary	6.8126e-05	0.00406533	-3.98274	NA	NA	NA	1	1	1	0	3	-1.46919	3.5664	-1.85832	3.77561	-1.72667	3.74399	NA	NA	0.14178	0.00036192	0.063123	0.000159618	0.0842264	0.000181118	NA	NA	0.673521	0.0072996	0.695815	0.00814398	0.662212	0.00777976	NA	NA
DDX42	0.00012954	0.00352169	3.82733	Brain_Cerebellar_Hemisphere	5.24596e-05	0.00395828	-4.04439	Artery_Tibial	3.82174e-05	0.00237528	-4.118	NA	NA	NA	1	1	1	0	3	-1.46919	3.5664	-1.85832	3.77561	-1.76385	3.87058	NA	NA	0.14178	0.00036192	0.063123	0.000159618	0.0777578	0.000108579	NA	NA	0.673521	0.0072996	0.695815	0.00814398	0.660252	0.00493059	NA	NA
DDX42	0.00012954	0.00352169	3.82733	Brain_Cerebellar_Hemisphere	5.24596e-05	0.00395828	-4.04439	Brain_Amygdala	7.175e-05	0.00503489	3.97041	NA	NA	NA	1	1	1	0	3	-1.46919	3.5664	-1.85832	3.77561	1.61006	-3.74302	NA	NA	0.14178	0.00036192	0.063123	0.000159618	0.107385	0.000181819	NA	NA	0.673521	0.0072996	0.695815	0.00814398	0.718938	0.00937889	NA	NA
DDX42	0.00012954	0.00352169	3.82733	Brain_Cerebellar_Hemisphere	5.24596e-05	0.00395828	-4.04439	Brain_Anterior_cingulate_cortex_BA24	0.000119523	0.00656846	-3.8471	NA	NA	NA	1	1	1	0	3	-1.46919	3.5664	-1.85832	3.77561	-1.30359	3.67143	NA	NA	0.14178	0.00036192	0.063123	0.000159618	0.192373	0.000241195	NA	NA	0.673521	0.0072996	0.695815	0.00814398	0.796038	0.0109126	NA	NA
DDX42	0.00012954	0.00352169	3.82733	Brain_Cerebellar_Hemisphere	5.24596e-05	0.00395828	-4.04439	Brain_Caudate_basal_ganglia	6.8126e-05	0.00426066	-3.98274	NA	NA	NA	1	1	1	0	3	-1.46919	3.5664	-1.85832	3.77561	-1.72667	3.74399	NA	NA	0.14178	0.00036192	0.063123	0.000159618	0.0842264	0.000181118	NA	NA	0.673521	0.0072996	0.695815	0.00814398	0.695487	0.00836772	NA	NA
DDX42	0.00012954	0.00352169	3.82733	Brain_Cerebellar_Hemisphere	5.24596e-05	0.00395828	-4.04439	Brain_Cerebellar_Hemisphere	6.8126e-05	0.00378984	-3.98274	NA	NA	NA	1	1	1	0	3	-1.46919	3.5664	-1.85832	3.77561	-1.72667	3.74399	NA	NA	0.14178	0.00036192	0.063123	0.000159618	0.0842264	0.000181118	NA	NA	0.673521	0.0072996	0.695815	0.00814398	0.669343	0.00727601	NA	NA
DDX42	0.00012954	0.00352169	3.82733	Brain_Cerebellar_Hemisphere	5.24596e-05	0.00395828	-4.04439	Brain_Cerebellum	7.175e-05	0.00411439	3.97041	NA	NA	NA	1	1	1	0	3	-1.46919	3.5664	-1.85832	3.77561	1.61006	-3.74302	NA	NA	0.14178	0.00036192	0.063123	0.000159618	0.107385	0.000181819	NA	NA	0.673521	0.0072996	0.695815	0.00814398	0.704274	0.00731186	NA	NA
DDX42	0.00012954	0.00352169	3.82733	Brain_Cerebellar_Hemisphere	5.24596e-05	0.00395828	-4.04439	Brain_Cortex	6.8126e-05	0.00406611	-3.98274	NA	NA	NA	1	1	1	0	3	-1.46919	3.5664	-1.85832	3.77561	-1.72667	3.74399	NA	NA	0.14178	0.00036192	0.063123	0.000159618	0.0842264	0.000181118	NA	NA	0.673521	0.0072996	0.695815	0.00814398	0.670044	0.00767791	NA	NA
DDX42	0.00012954	0.00352169	3.82733	Brain_Cerebellar_Hemisphere	5.24596e-05	0.00395828	-4.04439	Brain_Frontal_Cortex_BA9	6.8126e-05	0.00416725	-3.98274	NA	NA	NA	1	1	1	0	3	-1.46919	3.5664	-1.85832	3.77561	-1.72667	3.74399	NA	NA	0.14178	0.00036192	0.063123	0.000159618	0.0842264	0.000181118	NA	NA	0.673521	0.0072996	0.695815	0.00814398	0.669633	0.00805831	NA	NA
DDX42	0.00012954	0.00352169	3.82733	Brain_Cerebellar_Hemisphere	5.24596e-05	0.00395828	-4.04439	Brain_Hippocampus	6.8126e-05	0.00511998	-3.98274	NA	NA	NA	1	1	1	0	3	-1.46919	3.5664	-1.85832	3.77561	-1.72667	3.74399	NA	NA	0.14178	0.00036192	0.063123	0.000159618	0.0842264	0.000181118	NA	NA	0.673521	0.0072996	0.695815	0.00814398	0.694359	0.00876402	NA	NA
DDX42	0.00012954	0.00352169	3.82733	Brain_Cerebellar_Hemisphere	5.24596e-05	0.00395828	-4.04439	Brain_Hypothalamus	6.8126e-05	0.00432355	-3.98274	NA	NA	NA	1	1	1	0	3	-1.46919	3.5664	-1.85832	3.77561	-1.72667	3.74399	NA	NA	0.14178	0.00036192	0.063123	0.000159618	0.0842264	0.000181118	NA	NA	0.673521	0.0072996	0.695815	0.00814398	0.686964	0.00866148	NA	NA
DDX42	0.00012954	0.00352169	3.82733	Brain_Cerebellar_Hemisphere	5.24596e-05	0.00395828	-4.04439	Brain_Nucleus_accumbens_basal_ganglia	7.175e-05	0.00469996	3.97041	NA	NA	NA	1	1	1	0	3	-1.46919	3.5664	-1.85832	3.77561	1.61006	-3.74302	NA	NA	0.14178	0.00036192	0.063123	0.000159618	0.107385	0.000181819	NA	NA	0.673521	0.0072996	0.695815	0.00814398	0.698768	0.00844636	NA	NA
DDX42	0.00012954	0.00352169	3.82733	Brain_Cerebellar_Hemisphere	5.24596e-05	0.00395828	-4.04439	Brain_Putamen_basal_ganglia	6.8126e-05	0.00446409	-3.98274	NA	NA	NA	1	1	1	0	3	-1.46919	3.5664	-1.85832	3.77561	-1.72667	3.74399	NA	NA	0.14178	0.00036192	0.063123	0.000159618	0.0842264	0.000181118	NA	NA	0.673521	0.0072996	0.695815	0.00814398	0.672595	0.00830321	NA	NA
DDX42	0.00012954	0.00352169	3.82733	Brain_Cerebellar_Hemisphere	5.24596e-05	0.00395828	-4.04439	Brain_Spinal_cord_cervical_c-1	6.8126e-05	0.00465005	-3.98274	NA	NA	NA	1	1	1	0	3	-1.46919	3.5664	-1.85832	3.77561	-1.72667	3.74399	NA	NA	0.14178	0.00036192	0.063123	0.000159618	0.0842264	0.000181118	NA	NA	0.673521	0.0072996	0.695815	0.00814398	0.708635	0.00903091	NA	NA
DDX42	0.00012954	0.00352169	3.82733	Brain_Cerebellar_Hemisphere	5.24596e-05	0.00395828	-4.04439	Brain_Substantia_nigra	7.175e-05	0.005269	3.97041	NA	NA	NA	1	1	1	0	3	-1.46919	3.5664	-1.85832	3.77561	1.61006	-3.74302	NA	NA	0.14178	0.00036192	0.063123	0.000159618	0.107385	0.000181819	NA	NA	0.673521	0.0072996	0.695815	0.00814398	0.717766	0.0098026	NA	NA
DDX42	0.00012954	0.00352169	3.82733	Brain_Cerebellar_Hemisphere	5.24596e-05	0.00395828	-4.04439	Breast_Mammary_Tissue	6.8126e-05	0.00370283	-3.98274	NA	NA	NA	1	1	1	0	3	-1.46919	3.5664	-1.85832	3.77561	-1.72667	3.74399	NA	NA	0.14178	0.00036192	0.063123	0.000159618	0.0842264	0.000181118	NA	NA	0.673521	0.0072996	0.695815	0.00814398	0.673511	0.00736208	NA	NA
DDX42	0.00012954	0.00352169	3.82733	Brain_Cerebellar_Hemisphere	5.24596e-05	0.00395828	-4.04439	Cells_Cultured_fibroblasts	6.8126e-05	0.00359516	-3.98274	NA	NA	NA	1	1	1	0	3	-1.46919	3.5664	-1.85832	3.77561	-1.72667	3.74399	NA	NA	0.14178	0.00036192	0.063123	0.000159618	0.0842264	0.000181118	NA	NA	0.673521	0.0072996	0.695815	0.00814398	0.658066	0.00721405	NA	NA
DDX42	0.00012954	0.00352169	3.82733	Brain_Cerebellar_Hemisphere	5.24596e-05	0.00395828	-4.04439	Cells_EBV-transformed_lymphocytes	6.8126e-05	0.00340289	-3.98274	NA	NA	NA	1	1	1	0	3	-1.46919	3.5664	-1.85832	3.77561	-1.72667	3.74399	NA	NA	0.14178	0.00036192	0.063123	0.000159618	0.0842264	0.000181118	NA	NA	0.673521	0.0072996	0.695815	0.00814398	0.680704	0.00661275	NA	NA
DDX42	0.00012954	0.00352169	3.82733	Brain_Cerebellar_Hemisphere	5.24596e-05	0.00395828	-4.04439	Colon_Sigmoid	0.000119523	0.00555095	-3.8471	NA	NA	NA	1	1	1	0	3	-1.46919	3.5664	-1.85832	3.77561	-1.30359	3.67143	NA	NA	0.14178	0.00036192	0.063123	0.000159618	0.192373	0.000241195	NA	NA	0.673521	0.0072996	0.695815	0.00814398	0.787633	0.00906977	NA	NA
DDX42	0.00012954	0.00352169	3.82733	Brain_Cerebellar_Hemisphere	5.24596e-05	0.00395828	-4.04439	Colon_Transverse	6.8126e-05	0.00403052	-3.98274	NA	NA	NA	1	1	1	0	3	-1.46919	3.5664	-1.85832	3.77561	-1.72667	3.74399	NA	NA	0.14178	0.00036192	0.063123	0.000159618	0.0842264	0.000181118	NA	NA	0.673521	0.0072996	0.695815	0.00814398	0.683898	0.0077787	NA	NA
DDX42	0.00012954	0.00352169	3.82733	Brain_Cerebellar_Hemisphere	5.24596e-05	0.00395828	-4.04439	Esophagus_Gastroesophageal_Junction	6.8126e-05	0.00375731	-3.98274	NA	NA	NA	1	1	1	0	3	-1.46919	3.5664	-1.85832	3.77561	-1.86519	3.92938	NA	NA	0.14178	0.00036192	0.063123	0.000159618	0.0621542	8.51643e-05	NA	NA	0.673521	0.0072996	0.695815	0.00814398	0.637927	0.00418926	NA	NA
DDX42	0.00012954	0.00352169	3.82733	Brain_Cerebellar_Hemisphere	5.24596e-05	0.00395828	-4.04439	Esophagus_Mucosa	6.8126e-05	0.00383904	-3.98274	NA	NA	NA	1	1	1	0	3	-1.46919	3.5664	-1.85832	3.77561	-1.98728	3.96053	NA	NA	0.14178	0.00036192	0.063123	0.000159618	0.0468908	7.47831e-05	NA	NA	0.673521	0.0072996	0.695815	0.00814398	0.600652	0.00377436	NA	NA
DDX42	0.00012954	0.00352169	3.82733	Brain_Cerebellar_Hemisphere	5.24596e-05	0.00395828	-4.04439	Esophagus_Muscularis	7.175e-05	0.00384116	3.97041	NA	NA	NA	1	1	1	0	3	-1.46919	3.5664	-1.85832	3.77561	1.61006	-3.74302	NA	NA	0.14178	0.00036192	0.063123	0.000159618	0.107385	0.000181819	NA	NA	0.673521	0.0072996	0.695815	0.00814398	0.709945	0.00740427	NA	NA
DDX42	0.00012954	0.00352169	3.82733	Brain_Cerebellar_Hemisphere	5.24596e-05	0.00395828	-4.04439	Heart_Atrial_Appendage	6.8126e-05	0.00418736	-3.98274	NA	NA	NA	1	1	1	0	3	-1.46919	3.5664	-1.85832	3.77561	-1.72667	3.74399	NA	NA	0.14178	0.00036192	0.063123	0.000159618	0.0842264	0.000181118	NA	NA	0.673521	0.0072996	0.695815	0.00814398	0.674251	0.00803369	NA	NA
DDX42	0.00012954	0.00352169	3.82733	Brain_Cerebellar_Hemisphere	5.24596e-05	0.00395828	-4.04439	Heart_Left_Ventricle	7.175e-05	0.00444244	3.97041	NA	NA	NA	1	1	1	0	3	-1.46919	3.5664	-1.85832	3.77561	1.61006	-3.74302	NA	NA	0.14178	0.00036192	0.063123	0.000159618	0.107385	0.000181819	NA	NA	0.673521	0.0072996	0.695815	0.00814398	0.708994	0.00835021	NA	NA
DDX42	0.00012954	0.00352169	3.82733	Brain_Cerebellar_Hemisphere	5.24596e-05	0.00395828	-4.04439	Kidney_Cortex	6.8126e-05	0.00484568	-3.98274	NA	NA	NA	1	1	1	0	3	-1.46919	3.5664	-1.85832	3.77561	-1.72667	3.74399	NA	NA	0.14178	0.00036192	0.063123	0.000159618	0.0842264	0.000181118	NA	NA	0.673521	0.0072996	0.695815	0.00814398	0.687153	0.00880506	NA	NA
DDX42	0.00012954	0.00352169	3.82733	Brain_Cerebellar_Hemisphere	5.24596e-05	0.00395828	-4.04439	Lung	6.8126e-05	0.00373888	-3.98274	NA	NA	NA	1	1	1	0	3	-1.46919	3.5664	-1.85832	3.77561	-1.72667	3.74399	NA	NA	0.14178	0.00036192	0.063123	0.000159618	0.0842264	0.000181118	NA	NA	0.673521	0.0072996	0.695815	0.00814398	0.659691	0.00730732	NA	NA
DDX42	0.00012954	0.00352169	3.82733	Brain_Cerebellar_Hemisphere	5.24596e-05	0.00395828	-4.04439	Minor_Salivary_Gland	6.8126e-05	0.00376541	-3.98274	NA	NA	NA	1	1	1	0	3	-1.46919	3.5664	-1.85832	3.77561	-1.72667	3.74399	NA	NA	0.14178	0.00036192	0.063123	0.000159618	0.0842264	0.000181118	NA	NA	0.673521	0.0072996	0.695815	0.00814398	0.670795	0.0076236	NA	NA
DDX42	0.00012954	0.00352169	3.82733	Brain_Cerebellar_Hemisphere	5.24596e-05	0.00395828	-4.04439	Muscle_Skeletal	6.8126e-05	0.0038165	-3.98274	NA	NA	NA	1	1	1	0	3	-1.46919	3.5664	-1.85832	3.77561	-1.72667	3.74399	NA	NA	0.14178	0.00036192	0.063123	0.000159618	0.0842264	0.000181118	NA	NA	0.673521	0.0072996	0.695815	0.00814398	0.678639	0.00754035	NA	NA
DDX42	0.00012954	0.00352169	3.82733	Brain_Cerebellar_Hemisphere	5.24596e-05	0.00395828	-4.04439	Nerve_Tibial	6.8126e-05	0.00390693	-3.98274	NA	NA	NA	1	1	1	0	3	-1.46919	3.5664	-1.85832	3.77561	-1.72667	3.74399	NA	NA	0.14178	0.00036192	0.063123	0.000159618	0.0842264	0.000181118	NA	NA	0.673521	0.0072996	0.695815	0.00814398	0.671399	0.00773328	NA	NA
DDX42	0.00012954	0.00352169	3.82733	Brain_Cerebellar_Hemisphere	5.24596e-05	0.00395828	-4.04439	Ovary	6.8126e-05	0.00391785	-3.98274	NA	NA	NA	1	1	1	0	3	-1.46919	3.5664	-1.85832	3.77561	-1.72667	3.74399	NA	NA	0.14178	0.00036192	0.063123	0.000159618	0.0842264	0.000181118	NA	NA	0.673521	0.0072996	0.695815	0.00814398	0.678263	0.00723631	NA	NA
DDX42	0.00012954	0.00352169	3.82733	Brain_Cerebellar_Hemisphere	5.24596e-05	0.00395828	-4.04439	Pancreas	6.8126e-05	0.00405483	-3.98274	NA	NA	NA	1	1	1	0	3	-1.46919	3.5664	-1.85832	3.77561	-1.72667	3.74399	NA	NA	0.14178	0.00036192	0.063123	0.000159618	0.0842264	0.000181118	NA	NA	0.673521	0.0072996	0.695815	0.00814398	0.677732	0.00760885	NA	NA
DDX42	0.00012954	0.00352169	3.82733	Brain_Cerebellar_Hemisphere	5.24596e-05	0.00395828	-4.04439	Pituitary	6.8126e-05	0.00408164	-3.98274	NA	NA	NA	1	1	1	0	3	-1.46919	3.5664	-1.85832	3.77561	-1.72667	3.74399	NA	NA	0.14178	0.00036192	0.063123	0.000159618	0.0842264	0.000181118	NA	NA	0.673521	0.0072996	0.695815	0.00814398	0.680258	0.00775312	NA	NA
DDX42	0.00012954	0.00352169	3.82733	Brain_Cerebellar_Hemisphere	5.24596e-05	0.00395828	-4.04439	Prostate	6.8126e-05	0.00389493	-3.98274	NA	NA	NA	1	1	1	0	3	-1.46919	3.5664	-1.85832	3.77561	-1.72667	3.74399	NA	NA	0.14178	0.00036192	0.063123	0.000159618	0.0842264	0.000181118	NA	NA	0.673521	0.0072996	0.695815	0.00814398	0.679421	0.00748226	NA	NA
DDX42	0.00012954	0.00352169	3.82733	Brain_Cerebellar_Hemisphere	5.24596e-05	0.00395828	-4.04439	Skin_Not_Sun_Exposed_Suprapubic	6.8126e-05	0.00402902	-3.98274	NA	NA	NA	1	1	1	0	3	-1.46919	3.5664	-1.85832	3.77561	-1.72667	3.74399	NA	NA	0.14178	0.00036192	0.063123	0.000159618	0.0842264	0.000181118	NA	NA	0.673521	0.0072996	0.695815	0.00814398	0.675981	0.00758836	NA	NA
DDX42	0.00012954	0.00352169	3.82733	Brain_Cerebellar_Hemisphere	5.24596e-05	0.00395828	-4.04439	Skin_Sun_Exposed_Lower_leg	5.43098e-05	0.0032091	-4.03626	NA	NA	NA	1	1	1	0	3	-1.46919	3.5664	-1.85832	3.77561	-1.79723	3.78635	NA	NA	0.14178	0.00036192	0.063123	0.000159618	0.0722983	0.000152875	NA	NA	0.673521	0.0072996	0.695815	0.00814398	0.657355	0.00643144	NA	NA
DDX42	0.00012954	0.00352169	3.82733	Brain_Cerebellar_Hemisphere	5.24596e-05	0.00395828	-4.04439	Small_Intestine_Terminal_Ileum	6.8126e-05	0.00389762	-3.98274	NA	NA	NA	1	1	1	0	3	-1.46919	3.5664	-1.85832	3.77561	-1.72667	3.74399	NA	NA	0.14178	0.00036192	0.063123	0.000159618	0.0842264	0.000181118	NA	NA	0.673521	0.0072996	0.695815	0.00814398	0.68856	0.00758928	NA	NA
DDX42	0.00012954	0.00352169	3.82733	Brain_Cerebellar_Hemisphere	5.24596e-05	0.00395828	-4.04439	Spleen	7.175e-05	0.00389681	3.97041	NA	NA	NA	1	1	1	0	3	-1.46919	3.5664	-1.85832	3.77561	1.61006	-3.74302	NA	NA	0.14178	0.00036192	0.063123	0.000159618	0.107385	0.000181819	NA	NA	0.673521	0.0072996	0.695815	0.00814398	0.703207	0.0070338	NA	NA
DDX42	0.00012954	0.00352169	3.82733	Brain_Cerebellar_Hemisphere	5.24596e-05	0.00395828	-4.04439	Stomach	6.8126e-05	0.00407157	-3.98274	NA	NA	NA	1	1	1	0	3	-1.46919	3.5664	-1.85832	3.77561	-1.72667	3.74399	NA	NA	0.14178	0.00036192	0.063123	0.000159618	0.0842264	0.000181118	NA	NA	0.673521	0.0072996	0.695815	0.00814398	0.686974	0.0079689	NA	NA
DDX42	0.00012954	0.00352169	3.82733	Brain_Cerebellar_Hemisphere	5.24596e-05	0.00395828	-4.04439	Testis	6.8126e-05	0.00439525	-3.98274	NA	NA	NA	1	1	1	0	3	-1.46919	3.5664	-1.85832	3.77561	-1.72667	3.74399	NA	NA	0.14178	0.00036192	0.063123	0.000159618	0.0842264	0.000181118	NA	NA	0.673521	0.0072996	0.695815	0.00814398	0.690453	0.00823835	NA	NA
DDX42	0.00012954	0.00352169	3.82733	Brain_Cerebellar_Hemisphere	5.24596e-05	0.00395828	-4.04439	Thyroid	6.8126e-05	0.00382641	-3.98274	NA	NA	NA	1	1	1	0	3	-1.46919	3.5664	-1.85832	3.77561	-1.72667	3.74399	NA	NA	0.14178	0.00036192	0.063123	0.000159618	0.0842264	0.000181118	NA	NA	0.673521	0.0072996	0.695815	0.00814398	0.672545	0.00726949	NA	NA
DDX42	0.00012954	0.00352169	3.82733	Brain_Cerebellar_Hemisphere	5.24596e-05	0.00395828	-4.04439	Uterus	6.8126e-05	0.0039791	-3.98274	NA	NA	NA	1	1	1	0	3	-1.46919	3.5664	-1.85832	3.77561	-1.72667	3.74399	NA	NA	0.14178	0.00036192	0.063123	0.000159618	0.0842264	0.000181118	NA	NA	0.673521	0.0072996	0.695815	0.00814398	0.672944	0.0073076	NA	NA
DDX42	0.00012954	0.00352169	3.82733	Brain_Cerebellar_Hemisphere	5.24596e-05	0.00395828	-4.04439	Vagina	6.8126e-05	0.00416707	-3.98274	NA	NA	NA	1	1	1	0	3	-1.46919	3.5664	-1.85832	3.77561	-1.72667	3.74399	NA	NA	0.14178	0.00036192	0.063123	0.000159618	0.0842264	0.000181118	NA	NA	0.673521	0.0072996	0.695815	0.00814398	0.678065	0.00784809	NA	NA
DDX42	0.00012954	0.00352169	3.82733	Brain_Cerebellar_Hemisphere	5.24596e-05	0.00395828	-4.04439	Whole_Blood	6.8126e-05	0.0035962	-3.98274	NA	NA	NA	1	1	1	0	3	-1.46919	3.5664	-1.85832	3.77561	-1.72667	3.74399	NA	NA	0.14178	0.00036192	0.063123	0.000159618	0.0842264	0.000181118	NA	NA	0.673521	0.0072996	0.695815	0.00814398	0.688605	0.00687877	NA	NA
DDX42	0.00012954	0.00352169	3.82733	Brain_Cerebellar_Hemisphere	5.24596e-05	0.00395828	-4.04439	smultixcan	7.175e-05	0.00383926	3.97041	NA	NA	NA	1	1	1	0	3	-1.46919	3.5664	-1.85832	3.77561	1.61006	-3.74302	NA	NA	0.14178	0.00036192	0.063123	0.000159618	0.107385	0.000181819	NA	NA	0.673521	0.0072996	0.695815	0.00814398	0.687755	0.00719807	NA	NA
DDX42	0.00012954	0.00352169	3.82733	Brain_Cerebellum	5.24596e-05	0.00406135	-4.04439	Adipose_Subcutaneous	6.8126e-05	0.00382081	-3.98274	NA	NA	NA	1	1	1	0	3	-1.46919	3.5664	-1.95379	3.94509	-1.72667	3.74399	NA	NA	0.14178	0.00036192	0.0507266	7.97707e-05	0.0842264	0.000181118	NA	NA	0.673521	0.0072996	0.628699	0.00475276	0.672261	0.00746465	NA	NA
DDX42	0.00012954	0.00352169	3.82733	Brain_Cerebellum	5.24596e-05	0.00406135	-4.04439	Adipose_Visceral_Omentum	6.8126e-05	0.00382425	-3.98274	NA	NA	NA	1	1	1	0	3	-1.46919	3.5664	-1.95379	3.94509	-1.72667	3.74399	NA	NA	0.14178	0.00036192	0.0507266	7.97707e-05	0.0842264	0.000181118	NA	NA	0.673521	0.0072996	0.628699	0.00475276	0.671306	0.00743124	NA	NA
DDX42	0.00012954	0.00352169	3.82733	Brain_Cerebellum	5.24596e-05	0.00406135	-4.04439	Adrenal_Gland	6.8126e-05	0.00382939	-3.98274	NA	NA	NA	1	1	1	0	3	-1.46919	3.5664	-1.95379	3.94509	-1.72667	3.74399	NA	NA	0.14178	0.00036192	0.0507266	7.97707e-05	0.0842264	0.000181118	NA	NA	0.673521	0.0072996	0.628699	0.00475276	0.684226	0.00723923	NA	NA
DDX42	0.00012954	0.00352169	3.82733	Brain_Cerebellum	5.24596e-05	0.00406135	-4.04439	Artery_Aorta	6.8126e-05	0.00371392	-3.98274	NA	NA	NA	1	1	1	0	3	-1.46919	3.5664	-1.95379	3.94509	-1.72667	3.74399	NA	NA	0.14178	0.00036192	0.0507266	7.97707e-05	0.0842264	0.000181118	NA	NA	0.673521	0.0072996	0.628699	0.00475276	0.675203	0.00730389	NA	NA
DDX42	0.00012954	0.00352169	3.82733	Brain_Cerebellum	5.24596e-05	0.00406135	-4.04439	Artery_Coronary	6.8126e-05	0.00406533	-3.98274	NA	NA	NA	1	1	1	0	3	-1.46919	3.5664	-1.95379	3.94509	-1.72667	3.74399	NA	NA	0.14178	0.00036192	0.0507266	7.97707e-05	0.0842264	0.000181118	NA	NA	0.673521	0.0072996	0.628699	0.00475276	0.662212	0.00777976	NA	NA
DDX42	0.00012954	0.00352169	3.82733	Brain_Cerebellum	5.24596e-05	0.00406135	-4.04439	Artery_Tibial	3.82174e-05	0.00237528	-4.118	NA	NA	NA	1	1	1	0	3	-1.46919	3.5664	-1.95379	3.94509	-1.76385	3.87058	NA	NA	0.14178	0.00036192	0.0507266	7.97707e-05	0.0777578	0.000108579	NA	NA	0.673521	0.0072996	0.628699	0.00475276	0.660252	0.00493059	NA	NA
DDX42	0.00012954	0.00352169	3.82733	Brain_Cerebellum	5.24596e-05	0.00406135	-4.04439	Brain_Amygdala	7.175e-05	0.00503489	3.97041	NA	NA	NA	1	1	1	0	3	-1.46919	3.5664	-1.95379	3.94509	1.61006	-3.74302	NA	NA	0.14178	0.00036192	0.0507266	7.97707e-05	0.107385	0.000181819	NA	NA	0.673521	0.0072996	0.628699	0.00475276	0.718938	0.00937889	NA	NA
DDX42	0.00012954	0.00352169	3.82733	Brain_Cerebellum	5.24596e-05	0.00406135	-4.04439	Brain_Anterior_cingulate_cortex_BA24	0.000119523	0.00656846	-3.8471	NA	NA	NA	1	1	1	0	3	-1.46919	3.5664	-1.95379	3.94509	-1.30359	3.67143	NA	NA	0.14178	0.00036192	0.0507266	7.97707e-05	0.192373	0.000241195	NA	NA	0.673521	0.0072996	0.628699	0.00475276	0.796038	0.0109126	NA	NA
DDX42	0.00012954	0.00352169	3.82733	Brain_Cerebellum	5.24596e-05	0.00406135	-4.04439	Brain_Caudate_basal_ganglia	6.8126e-05	0.00426066	-3.98274	NA	NA	NA	1	1	1	0	3	-1.46919	3.5664	-1.95379	3.94509	-1.72667	3.74399	NA	NA	0.14178	0.00036192	0.0507266	7.97707e-05	0.0842264	0.000181118	NA	NA	0.673521	0.0072996	0.628699	0.00475276	0.695487	0.00836772	NA	NA
DDX42	0.00012954	0.00352169	3.82733	Brain_Cerebellum	5.24596e-05	0.00406135	-4.04439	Brain_Cerebellar_Hemisphere	6.8126e-05	0.00378984	-3.98274	NA	NA	NA	1	1	1	0	3	-1.46919	3.5664	-1.95379	3.94509	-1.72667	3.74399	NA	NA	0.14178	0.00036192	0.0507266	7.97707e-05	0.0842264	0.000181118	NA	NA	0.673521	0.0072996	0.628699	0.00475276	0.669343	0.00727601	NA	NA
DDX42	0.00012954	0.00352169	3.82733	Brain_Cerebellum	5.24596e-05	0.00406135	-4.04439	Brain_Cerebellum	7.175e-05	0.00411439	3.97041	NA	NA	NA	1	1	1	0	3	-1.46919	3.5664	-1.95379	3.94509	1.61006	-3.74302	NA	NA	0.14178	0.00036192	0.0507266	7.97707e-05	0.107385	0.000181819	NA	NA	0.673521	0.0072996	0.628699	0.00475276	0.704274	0.00731186	NA	NA
DDX42	0.00012954	0.00352169	3.82733	Brain_Cerebellum	5.24596e-05	0.00406135	-4.04439	Brain_Cortex	6.8126e-05	0.00406611	-3.98274	NA	NA	NA	1	1	1	0	3	-1.46919	3.5664	-1.95379	3.94509	-1.72667	3.74399	NA	NA	0.14178	0.00036192	0.0507266	7.97707e-05	0.0842264	0.000181118	NA	NA	0.673521	0.0072996	0.628699	0.00475276	0.670044	0.00767791	NA	NA
DDX42	0.00012954	0.00352169	3.82733	Brain_Cerebellum	5.24596e-05	0.00406135	-4.04439	Brain_Frontal_Cortex_BA9	6.8126e-05	0.00416725	-3.98274	NA	NA	NA	1	1	1	0	3	-1.46919	3.5664	-1.95379	3.94509	-1.72667	3.74399	NA	NA	0.14178	0.00036192	0.0507266	7.97707e-05	0.0842264	0.000181118	NA	NA	0.673521	0.0072996	0.628699	0.00475276	0.669633	0.00805831	NA	NA
DDX42	0.00012954	0.00352169	3.82733	Brain_Cerebellum	5.24596e-05	0.00406135	-4.04439	Brain_Hippocampus	6.8126e-05	0.00511998	-3.98274	NA	NA	NA	1	1	1	0	3	-1.46919	3.5664	-1.95379	3.94509	-1.72667	3.74399	NA	NA	0.14178	0.00036192	0.0507266	7.97707e-05	0.0842264	0.000181118	NA	NA	0.673521	0.0072996	0.628699	0.00475276	0.694359	0.00876402	NA	NA
DDX42	0.00012954	0.00352169	3.82733	Brain_Cerebellum	5.24596e-05	0.00406135	-4.04439	Brain_Hypothalamus	6.8126e-05	0.00432355	-3.98274	NA	NA	NA	1	1	1	0	3	-1.46919	3.5664	-1.95379	3.94509	-1.72667	3.74399	NA	NA	0.14178	0.00036192	0.0507266	7.97707e-05	0.0842264	0.000181118	NA	NA	0.673521	0.0072996	0.628699	0.00475276	0.686964	0.00866148	NA	NA
DDX42	0.00012954	0.00352169	3.82733	Brain_Cerebellum	5.24596e-05	0.00406135	-4.04439	Brain_Nucleus_accumbens_basal_ganglia	7.175e-05	0.00469996	3.97041	NA	NA	NA	1	1	1	0	3	-1.46919	3.5664	-1.95379	3.94509	1.61006	-3.74302	NA	NA	0.14178	0.00036192	0.0507266	7.97707e-05	0.107385	0.000181819	NA	NA	0.673521	0.0072996	0.628699	0.00475276	0.698768	0.00844636	NA	NA
DDX42	0.00012954	0.00352169	3.82733	Brain_Cerebellum	5.24596e-05	0.00406135	-4.04439	Brain_Putamen_basal_ganglia	6.8126e-05	0.00446409	-3.98274	NA	NA	NA	1	1	1	0	3	-1.46919	3.5664	-1.95379	3.94509	-1.72667	3.74399	NA	NA	0.14178	0.00036192	0.0507266	7.97707e-05	0.0842264	0.000181118	NA	NA	0.673521	0.0072996	0.628699	0.00475276	0.672595	0.00830321	NA	NA
DDX42	0.00012954	0.00352169	3.82733	Brain_Cerebellum	5.24596e-05	0.00406135	-4.04439	Brain_Spinal_cord_cervical_c-1	6.8126e-05	0.00465005	-3.98274	NA	NA	NA	1	1	1	0	3	-1.46919	3.5664	-1.95379	3.94509	-1.72667	3.74399	NA	NA	0.14178	0.00036192	0.0507266	7.97707e-05	0.0842264	0.000181118	NA	NA	0.673521	0.0072996	0.628699	0.00475276	0.708635	0.00903091	NA	NA
DDX42	0.00012954	0.00352169	3.82733	Brain_Cerebellum	5.24596e-05	0.00406135	-4.04439	Brain_Substantia_nigra	7.175e-05	0.005269	3.97041	NA	NA	NA	1	1	1	0	3	-1.46919	3.5664	-1.95379	3.94509	1.61006	-3.74302	NA	NA	0.14178	0.00036192	0.0507266	7.97707e-05	0.107385	0.000181819	NA	NA	0.673521	0.0072996	0.628699	0.00475276	0.717766	0.0098026	NA	NA
DDX42	0.00012954	0.00352169	3.82733	Brain_Cerebellum	5.24596e-05	0.00406135	-4.04439	Breast_Mammary_Tissue	6.8126e-05	0.00370283	-3.98274	NA	NA	NA	1	1	1	0	3	-1.46919	3.5664	-1.95379	3.94509	-1.72667	3.74399	NA	NA	0.14178	0.00036192	0.0507266	7.97707e-05	0.0842264	0.000181118	NA	NA	0.673521	0.0072996	0.628699	0.00475276	0.673511	0.00736208	NA	NA
DDX42	0.00012954	0.00352169	3.82733	Brain_Cerebellum	5.24596e-05	0.00406135	-4.04439	Cells_Cultured_fibroblasts	6.8126e-05	0.00359516	-3.98274	NA	NA	NA	1	1	1	0	3	-1.46919	3.5664	-1.95379	3.94509	-1.72667	3.74399	NA	NA	0.14178	0.00036192	0.0507266	7.97707e-05	0.0842264	0.000181118	NA	NA	0.673521	0.0072996	0.628699	0.00475276	0.658066	0.00721405	NA	NA
DDX42	0.00012954	0.00352169	3.82733	Brain_Cerebellum	5.24596e-05	0.00406135	-4.04439	Cells_EBV-transformed_lymphocytes	6.8126e-05	0.00340289	-3.98274	NA	NA	NA	1	1	1	0	3	-1.46919	3.5664	-1.95379	3.94509	-1.72667	3.74399	NA	NA	0.14178	0.00036192	0.0507266	7.97707e-05	0.0842264	0.000181118	NA	NA	0.673521	0.0072996	0.628699	0.00475276	0.680704	0.00661275	NA	NA
DDX42	0.00012954	0.00352169	3.82733	Brain_Cerebellum	5.24596e-05	0.00406135	-4.04439	Colon_Sigmoid	0.000119523	0.00555095	-3.8471	NA	NA	NA	1	1	1	0	3	-1.46919	3.5664	-1.95379	3.94509	-1.30359	3.67143	NA	NA	0.14178	0.00036192	0.0507266	7.97707e-05	0.192373	0.000241195	NA	NA	0.673521	0.0072996	0.628699	0.00475276	0.787633	0.00906977	NA	NA
DDX42	0.00012954	0.00352169	3.82733	Brain_Cerebellum	5.24596e-05	0.00406135	-4.04439	Colon_Transverse	6.8126e-05	0.00403052	-3.98274	NA	NA	NA	1	1	1	0	3	-1.46919	3.5664	-1.95379	3.94509	-1.72667	3.74399	NA	NA	0.14178	0.00036192	0.0507266	7.97707e-05	0.0842264	0.000181118	NA	NA	0.673521	0.0072996	0.628699	0.00475276	0.683898	0.0077787	NA	NA
DDX42	0.00012954	0.00352169	3.82733	Brain_Cerebellum	5.24596e-05	0.00406135	-4.04439	Esophagus_Gastroesophageal_Junction	6.8126e-05	0.00375731	-3.98274	NA	NA	NA	1	1	1	0	3	-1.46919	3.5664	-1.95379	3.94509	-1.86519	3.92938	NA	NA	0.14178	0.00036192	0.0507266	7.97707e-05	0.0621542	8.51643e-05	NA	NA	0.673521	0.0072996	0.628699	0.00475276	0.637927	0.00418926	NA	NA
DDX42	0.00012954	0.00352169	3.82733	Brain_Cerebellum	5.24596e-05	0.00406135	-4.04439	Esophagus_Mucosa	6.8126e-05	0.00383904	-3.98274	NA	NA	NA	1	1	1	0	3	-1.46919	3.5664	-1.95379	3.94509	-1.98728	3.96053	NA	NA	0.14178	0.00036192	0.0507266	7.97707e-05	0.0468908	7.47831e-05	NA	NA	0.673521	0.0072996	0.628699	0.00475276	0.600652	0.00377436	NA	NA
DDX42	0.00012954	0.00352169	3.82733	Brain_Cerebellum	5.24596e-05	0.00406135	-4.04439	Esophagus_Muscularis	7.175e-05	0.00384116	3.97041	NA	NA	NA	1	1	1	0	3	-1.46919	3.5664	-1.95379	3.94509	1.61006	-3.74302	NA	NA	0.14178	0.00036192	0.0507266	7.97707e-05	0.107385	0.000181819	NA	NA	0.673521	0.0072996	0.628699	0.00475276	0.709945	0.00740427	NA	NA
DDX42	0.00012954	0.00352169	3.82733	Brain_Cerebellum	5.24596e-05	0.00406135	-4.04439	Heart_Atrial_Appendage	6.8126e-05	0.00418736	-3.98274	NA	NA	NA	1	1	1	0	3	-1.46919	3.5664	-1.95379	3.94509	-1.72667	3.74399	NA	NA	0.14178	0.00036192	0.0507266	7.97707e-05	0.0842264	0.000181118	NA	NA	0.673521	0.0072996	0.628699	0.00475276	0.674251	0.00803369	NA	NA
DDX42	0.00012954	0.00352169	3.82733	Brain_Cerebellum	5.24596e-05	0.00406135	-4.04439	Heart_Left_Ventricle	7.175e-05	0.00444244	3.97041	NA	NA	NA	1	1	1	0	3	-1.46919	3.5664	-1.95379	3.94509	1.61006	-3.74302	NA	NA	0.14178	0.00036192	0.0507266	7.97707e-05	0.107385	0.000181819	NA	NA	0.673521	0.0072996	0.628699	0.00475276	0.708994	0.00835021	NA	NA
DDX42	0.00012954	0.00352169	3.82733	Brain_Cerebellum	5.24596e-05	0.00406135	-4.04439	Kidney_Cortex	6.8126e-05	0.00484568	-3.98274	NA	NA	NA	1	1	1	0	3	-1.46919	3.5664	-1.95379	3.94509	-1.72667	3.74399	NA	NA	0.14178	0.00036192	0.0507266	7.97707e-05	0.0842264	0.000181118	NA	NA	0.673521	0.0072996	0.628699	0.00475276	0.687153	0.00880506	NA	NA
DDX42	0.00012954	0.00352169	3.82733	Brain_Cerebellum	5.24596e-05	0.00406135	-4.04439	Lung	6.8126e-05	0.00373888	-3.98274	NA	NA	NA	1	1	1	0	3	-1.46919	3.5664	-1.95379	3.94509	-1.72667	3.74399	NA	NA	0.14178	0.00036192	0.0507266	7.97707e-05	0.0842264	0.000181118	NA	NA	0.673521	0.0072996	0.628699	0.00475276	0.659691	0.00730732	NA	NA
DDX42	0.00012954	0.00352169	3.82733	Brain_Cerebellum	5.24596e-05	0.00406135	-4.04439	Minor_Salivary_Gland	6.8126e-05	0.00376541	-3.98274	NA	NA	NA	1	1	1	0	3	-1.46919	3.5664	-1.95379	3.94509	-1.72667	3.74399	NA	NA	0.14178	0.00036192	0.0507266	7.97707e-05	0.0842264	0.000181118	NA	NA	0.673521	0.0072996	0.628699	0.00475276	0.670795	0.0076236	NA	NA
DDX42	0.00012954	0.00352169	3.82733	Brain_Cerebellum	5.24596e-05	0.00406135	-4.04439	Muscle_Skeletal	6.8126e-05	0.0038165	-3.98274	NA	NA	NA	1	1	1	0	3	-1.46919	3.5664	-1.95379	3.94509	-1.72667	3.74399	NA	NA	0.14178	0.00036192	0.0507266	7.97707e-05	0.0842264	0.000181118	NA	NA	0.673521	0.0072996	0.628699	0.00475276	0.678639	0.00754035	NA	NA
DDX42	0.00012954	0.00352169	3.82733	Brain_Cerebellum	5.24596e-05	0.00406135	-4.04439	Nerve_Tibial	6.8126e-05	0.00390693	-3.98274	NA	NA	NA	1	1	1	0	3	-1.46919	3.5664	-1.95379	3.94509	-1.72667	3.74399	NA	NA	0.14178	0.00036192	0.0507266	7.97707e-05	0.0842264	0.000181118	NA	NA	0.673521	0.0072996	0.628699	0.00475276	0.671399	0.00773328	NA	NA
DDX42	0.00012954	0.00352169	3.82733	Brain_Cerebellum	5.24596e-05	0.00406135	-4.04439	Ovary	6.8126e-05	0.00391785	-3.98274	NA	NA	NA	1	1	1	0	3	-1.46919	3.5664	-1.95379	3.94509	-1.72667	3.74399	NA	NA	0.14178	0.00036192	0.0507266	7.97707e-05	0.0842264	0.000181118	NA	NA	0.673521	0.0072996	0.628699	0.00475276	0.678263	0.00723631	NA	NA
DDX42	0.00012954	0.00352169	3.82733	Brain_Cerebellum	5.24596e-05	0.00406135	-4.04439	Pancreas	6.8126e-05	0.00405483	-3.98274	NA	NA	NA	1	1	1	0	3	-1.46919	3.5664	-1.95379	3.94509	-1.72667	3.74399	NA	NA	0.14178	0.00036192	0.0507266	7.97707e-05	0.0842264	0.000181118	NA	NA	0.673521	0.0072996	0.628699	0.00475276	0.677732	0.00760885	NA	NA
DDX42	0.00012954	0.00352169	3.82733	Brain_Cerebellum	5.24596e-05	0.00406135	-4.04439	Pituitary	6.8126e-05	0.00408164	-3.98274	NA	NA	NA	1	1	1	0	3	-1.46919	3.5664	-1.95379	3.94509	-1.72667	3.74399	NA	NA	0.14178	0.00036192	0.0507266	7.97707e-05	0.0842264	0.000181118	NA	NA	0.673521	0.0072996	0.628699	0.00475276	0.680258	0.00775312	NA	NA
DDX42	0.00012954	0.00352169	3.82733	Brain_Cerebellum	5.24596e-05	0.00406135	-4.04439	Prostate	6.8126e-05	0.00389493	-3.98274	NA	NA	NA	1	1	1	0	3	-1.46919	3.5664	-1.95379	3.94509	-1.72667	3.74399	NA	NA	0.14178	0.00036192	0.0507266	7.97707e-05	0.0842264	0.000181118	NA	NA	0.673521	0.0072996	0.628699	0.00475276	0.679421	0.00748226	NA	NA
DDX42	0.00012954	0.00352169	3.82733	Brain_Cerebellum	5.24596e-05	0.00406135	-4.04439	Skin_Not_Sun_Exposed_Suprapubic	6.8126e-05	0.00402902	-3.98274	NA	NA	NA	1	1	1	0	3	-1.46919	3.5664	-1.95379	3.94509	-1.72667	3.74399	NA	NA	0.14178	0.00036192	0.0507266	7.97707e-05	0.0842264	0.000181118	NA	NA	0.673521	0.0072996	0.628699	0.00475276	0.675981	0.00758836	NA	NA
DDX42	0.00012954	0.00352169	3.82733	Brain_Cerebellum	5.24596e-05	0.00406135	-4.04439	Skin_Sun_Exposed_Lower_leg	5.43098e-05	0.0032091	-4.03626	NA	NA	NA	1	1	1	0	3	-1.46919	3.5664	-1.95379	3.94509	-1.79723	3.78635	NA	NA	0.14178	0.00036192	0.0507266	7.97707e-05	0.0722983	0.000152875	NA	NA	0.673521	0.0072996	0.628699	0.00475276	0.657355	0.00643144	NA	NA
DDX42	0.00012954	0.00352169	3.82733	Brain_Cerebellum	5.24596e-05	0.00406135	-4.04439	Small_Intestine_Terminal_Ileum	6.8126e-05	0.00389762	-3.98274	NA	NA	NA	1	1	1	0	3	-1.46919	3.5664	-1.95379	3.94509	-1.72667	3.74399	NA	NA	0.14178	0.00036192	0.0507266	7.97707e-05	0.0842264	0.000181118	NA	NA	0.673521	0.0072996	0.628699	0.00475276	0.68856	0.00758928	NA	NA
DDX42	0.00012954	0.00352169	3.82733	Brain_Cerebellum	5.24596e-05	0.00406135	-4.04439	Spleen	7.175e-05	0.00389681	3.97041	NA	NA	NA	1	1	1	0	3	-1.46919	3.5664	-1.95379	3.94509	1.61006	-3.74302	NA	NA	0.14178	0.00036192	0.0507266	7.97707e-05	0.107385	0.000181819	NA	NA	0.673521	0.0072996	0.628699	0.00475276	0.703207	0.0070338	NA	NA
DDX42	0.00012954	0.00352169	3.82733	Brain_Cerebellum	5.24596e-05	0.00406135	-4.04439	Stomach	6.8126e-05	0.00407157	-3.98274	NA	NA	NA	1	1	1	0	3	-1.46919	3.5664	-1.95379	3.94509	-1.72667	3.74399	NA	NA	0.14178	0.00036192	0.0507266	7.97707e-05	0.0842264	0.000181118	NA	NA	0.673521	0.0072996	0.628699	0.00475276	0.686974	0.0079689	NA	NA
DDX42	0.00012954	0.00352169	3.82733	Brain_Cerebellum	5.24596e-05	0.00406135	-4.04439	Testis	6.8126e-05	0.00439525	-3.98274	NA	NA	NA	1	1	1	0	3	-1.46919	3.5664	-1.95379	3.94509	-1.72667	3.74399	NA	NA	0.14178	0.00036192	0.0507266	7.97707e-05	0.0842264	0.000181118	NA	NA	0.673521	0.0072996	0.628699	0.00475276	0.690453	0.00823835	NA	NA
DDX42	0.00012954	0.00352169	3.82733	Brain_Cerebellum	5.24596e-05	0.00406135	-4.04439	Thyroid	6.8126e-05	0.00382641	-3.98274	NA	NA	NA	1	1	1	0	3	-1.46919	3.5664	-1.95379	3.94509	-1.72667	3.74399	NA	NA	0.14178	0.00036192	0.0507266	7.97707e-05	0.0842264	0.000181118	NA	NA	0.673521	0.0072996	0.628699	0.00475276	0.672545	0.00726949	NA	NA
DDX42	0.00012954	0.00352169	3.82733	Brain_Cerebellum	5.24596e-05	0.00406135	-4.04439	Uterus	6.8126e-05	0.0039791	-3.98274	NA	NA	NA	1	1	1	0	3	-1.46919	3.5664	-1.95379	3.94509	-1.72667	3.74399	NA	NA	0.14178	0.00036192	0.0507266	7.97707e-05	0.0842264	0.000181118	NA	NA	0.673521	0.0072996	0.628699	0.00475276	0.672944	0.0073076	NA	NA
DDX42	0.00012954	0.00352169	3.82733	Brain_Cerebellum	5.24596e-05	0.00406135	-4.04439	Vagina	6.8126e-05	0.00416707	-3.98274	NA	NA	NA	1	1	1	0	3	-1.46919	3.5664	-1.95379	3.94509	-1.72667	3.74399	NA	NA	0.14178	0.00036192	0.0507266	7.97707e-05	0.0842264	0.000181118	NA	NA	0.673521	0.0072996	0.628699	0.00475276	0.678065	0.00784809	NA	NA
DDX42	0.00012954	0.00352169	3.82733	Brain_Cerebellum	5.24596e-05	0.00406135	-4.04439	Whole_Blood	6.8126e-05	0.0035962	-3.98274	NA	NA	NA	1	1	1	0	3	-1.46919	3.5664	-1.95379	3.94509	-1.72667	3.74399	NA	NA	0.14178	0.00036192	0.0507266	7.97707e-05	0.0842264	0.000181118	NA	NA	0.673521	0.0072996	0.628699	0.00475276	0.688605	0.00687877	NA	NA
DDX42	0.00012954	0.00352169	3.82733	Brain_Cerebellum	5.24596e-05	0.00406135	-4.04439	smultixcan	7.175e-05	0.00383926	3.97041	NA	NA	NA	1	1	1	0	3	-1.46919	3.5664	-1.95379	3.94509	1.61006	-3.74302	NA	NA	0.14178	0.00036192	0.0507266	7.97707e-05	0.107385	0.000181819	NA	NA	0.673521	0.0072996	0.628699	0.00475276	0.687755	0.00719807	NA	NA
DDX42	0.00012954	0.00352169	3.82733	Brain_Cortex	6.8126e-05	0.00477164	-3.98274	Adipose_Subcutaneous	6.8126e-05	0.00382081	-3.98274	NA	NA	NA	1	1	1	0	3	-1.46919	3.5664	-1.66946	3.74735	-1.72667	3.74399	NA	NA	0.14178	0.00036192	0.0950268	0.000178712	0.0842264	0.000181118	NA	NA	0.673521	0.0072996	0.718968	0.00932347	0.672261	0.00746465	NA	NA
DDX42	0.00012954	0.00352169	3.82733	Brain_Cortex	6.8126e-05	0.00477164	-3.98274	Adipose_Visceral_Omentum	6.8126e-05	0.00382425	-3.98274	NA	NA	NA	1	1	1	0	3	-1.46919	3.5664	-1.66946	3.74735	-1.72667	3.74399	NA	NA	0.14178	0.00036192	0.0950268	0.000178712	0.0842264	0.000181118	NA	NA	0.673521	0.0072996	0.718968	0.00932347	0.671306	0.00743124	NA	NA
DDX42	0.00012954	0.00352169	3.82733	Brain_Cortex	6.8126e-05	0.00477164	-3.98274	Adrenal_Gland	6.8126e-05	0.00382939	-3.98274	NA	NA	NA	1	1	1	0	3	-1.46919	3.5664	-1.66946	3.74735	-1.72667	3.74399	NA	NA	0.14178	0.00036192	0.0950268	0.000178712	0.0842264	0.000181118	NA	NA	0.673521	0.0072996	0.718968	0.00932347	0.684226	0.00723923	NA	NA
DDX42	0.00012954	0.00352169	3.82733	Brain_Cortex	6.8126e-05	0.00477164	-3.98274	Artery_Aorta	6.8126e-05	0.00371392	-3.98274	NA	NA	NA	1	1	1	0	3	-1.46919	3.5664	-1.66946	3.74735	-1.72667	3.74399	NA	NA	0.14178	0.00036192	0.0950268	0.000178712	0.0842264	0.000181118	NA	NA	0.673521	0.0072996	0.718968	0.00932347	0.675203	0.00730389	NA	NA
DDX42	0.00012954	0.00352169	3.82733	Brain_Cortex	6.8126e-05	0.00477164	-3.98274	Artery_Coronary	6.8126e-05	0.00406533	-3.98274	NA	NA	NA	1	1	1	0	3	-1.46919	3.5664	-1.66946	3.74735	-1.72667	3.74399	NA	NA	0.14178	0.00036192	0.0950268	0.000178712	0.0842264	0.000181118	NA	NA	0.673521	0.0072996	0.718968	0.00932347	0.662212	0.00777976	NA	NA
DDX42	0.00012954	0.00352169	3.82733	Brain_Cortex	6.8126e-05	0.00477164	-3.98274	Artery_Tibial	3.82174e-05	0.00237528	-4.118	NA	NA	NA	1	1	1	0	3	-1.46919	3.5664	-1.66946	3.74735	-1.76385	3.87058	NA	NA	0.14178	0.00036192	0.0950268	0.000178712	0.0777578	0.000108579	NA	NA	0.673521	0.0072996	0.718968	0.00932347	0.660252	0.00493059	NA	NA
DDX42	0.00012954	0.00352169	3.82733	Brain_Cortex	6.8126e-05	0.00477164	-3.98274	Brain_Amygdala	7.175e-05	0.00503489	3.97041	NA	NA	NA	1	1	1	0	3	-1.46919	3.5664	-1.66946	3.74735	1.61006	-3.74302	NA	NA	0.14178	0.00036192	0.0950268	0.000178712	0.107385	0.000181819	NA	NA	0.673521	0.0072996	0.718968	0.00932347	0.718938	0.00937889	NA	NA
DDX42	0.00012954	0.00352169	3.82733	Brain_Cortex	6.8126e-05	0.00477164	-3.98274	Brain_Anterior_cingulate_cortex_BA24	0.000119523	0.00656846	-3.8471	NA	NA	NA	1	1	1	0	3	-1.46919	3.5664	-1.66946	3.74735	-1.30359	3.67143	NA	NA	0.14178	0.00036192	0.0950268	0.000178712	0.192373	0.000241195	NA	NA	0.673521	0.0072996	0.718968	0.00932347	0.796038	0.0109126	NA	NA
DDX42	0.00012954	0.00352169	3.82733	Brain_Cortex	6.8126e-05	0.00477164	-3.98274	Brain_Caudate_basal_ganglia	6.8126e-05	0.00426066	-3.98274	NA	NA	NA	1	1	1	0	3	-1.46919	3.5664	-1.66946	3.74735	-1.72667	3.74399	NA	NA	0.14178	0.00036192	0.0950268	0.000178712	0.0842264	0.000181118	NA	NA	0.673521	0.0072996	0.718968	0.00932347	0.695487	0.00836772	NA	NA
DDX42	0.00012954	0.00352169	3.82733	Brain_Cortex	6.8126e-05	0.00477164	-3.98274	Brain_Cerebellar_Hemisphere	6.8126e-05	0.00378984	-3.98274	NA	NA	NA	1	1	1	0	3	-1.46919	3.5664	-1.66946	3.74735	-1.72667	3.74399	NA	NA	0.14178	0.00036192	0.0950268	0.000178712	0.0842264	0.000181118	NA	NA	0.673521	0.0072996	0.718968	0.00932347	0.669343	0.00727601	NA	NA
DDX42	0.00012954	0.00352169	3.82733	Brain_Cortex	6.8126e-05	0.00477164	-3.98274	Brain_Cerebellum	7.175e-05	0.00411439	3.97041	NA	NA	NA	1	1	1	0	3	-1.46919	3.5664	-1.66946	3.74735	1.61006	-3.74302	NA	NA	0.14178	0.00036192	0.0950268	0.000178712	0.107385	0.000181819	NA	NA	0.673521	0.0072996	0.718968	0.00932347	0.704274	0.00731186	NA	NA
DDX42	0.00012954	0.00352169	3.82733	Brain_Cortex	6.8126e-05	0.00477164	-3.98274	Brain_Cortex	6.8126e-05	0.00406611	-3.98274	NA	NA	NA	1	1	1	0	3	-1.46919	3.5664	-1.66946	3.74735	-1.72667	3.74399	NA	NA	0.14178	0.00036192	0.0950268	0.000178712	0.0842264	0.000181118	NA	NA	0.673521	0.0072996	0.718968	0.00932347	0.670044	0.00767791	NA	NA
DDX42	0.00012954	0.00352169	3.82733	Brain_Cortex	6.8126e-05	0.00477164	-3.98274	Brain_Frontal_Cortex_BA9	6.8126e-05	0.00416725	-3.98274	NA	NA	NA	1	1	1	0	3	-1.46919	3.5664	-1.66946	3.74735	-1.72667	3.74399	NA	NA	0.14178	0.00036192	0.0950268	0.000178712	0.0842264	0.000181118	NA	NA	0.673521	0.0072996	0.718968	0.00932347	0.669633	0.00805831	NA	NA
DDX42	0.00012954	0.00352169	3.82733	Brain_Cortex	6.8126e-05	0.00477164	-3.98274	Brain_Hippocampus	6.8126e-05	0.00511998	-3.98274	NA	NA	NA	1	1	1	0	3	-1.46919	3.5664	-1.66946	3.74735	-1.72667	3.74399	NA	NA	0.14178	0.00036192	0.0950268	0.000178712	0.0842264	0.000181118	NA	NA	0.673521	0.0072996	0.718968	0.00932347	0.694359	0.00876402	NA	NA
DDX42	0.00012954	0.00352169	3.82733	Brain_Cortex	6.8126e-05	0.00477164	-3.98274	Brain_Hypothalamus	6.8126e-05	0.00432355	-3.98274	NA	NA	NA	1	1	1	0	3	-1.46919	3.5664	-1.66946	3.74735	-1.72667	3.74399	NA	NA	0.14178	0.00036192	0.0950268	0.000178712	0.0842264	0.000181118	NA	NA	0.673521	0.0072996	0.718968	0.00932347	0.686964	0.00866148	NA	NA
DDX42	0.00012954	0.00352169	3.82733	Brain_Cortex	6.8126e-05	0.00477164	-3.98274	Brain_Nucleus_accumbens_basal_ganglia	7.175e-05	0.00469996	3.97041	NA	NA	NA	1	1	1	0	3	-1.46919	3.5664	-1.66946	3.74735	1.61006	-3.74302	NA	NA	0.14178	0.00036192	0.0950268	0.000178712	0.107385	0.000181819	NA	NA	0.673521	0.0072996	0.718968	0.00932347	0.698768	0.00844636	NA	NA
DDX42	0.00012954	0.00352169	3.82733	Brain_Cortex	6.8126e-05	0.00477164	-3.98274	Brain_Putamen_basal_ganglia	6.8126e-05	0.00446409	-3.98274	NA	NA	NA	1	1	1	0	3	-1.46919	3.5664	-1.66946	3.74735	-1.72667	3.74399	NA	NA	0.14178	0.00036192	0.0950268	0.000178712	0.0842264	0.000181118	NA	NA	0.673521	0.0072996	0.718968	0.00932347	0.672595	0.00830321	NA	NA
DDX42	0.00012954	0.00352169	3.82733	Brain_Cortex	6.8126e-05	0.00477164	-3.98274	Brain_Spinal_cord_cervical_c-1	6.8126e-05	0.00465005	-3.98274	NA	NA	NA	1	1	1	0	3	-1.46919	3.5664	-1.66946	3.74735	-1.72667	3.74399	NA	NA	0.14178	0.00036192	0.0950268	0.000178712	0.0842264	0.000181118	NA	NA	0.673521	0.0072996	0.718968	0.00932347	0.708635	0.00903091	NA	NA
DDX42	0.00012954	0.00352169	3.82733	Brain_Cortex	6.8126e-05	0.00477164	-3.98274	Brain_Substantia_nigra	7.175e-05	0.005269	3.97041	NA	NA	NA	1	1	1	0	3	-1.46919	3.5664	-1.66946	3.74735	1.61006	-3.74302	NA	NA	0.14178	0.00036192	0.0950268	0.000178712	0.107385	0.000181819	NA	NA	0.673521	0.0072996	0.718968	0.00932347	0.717766	0.0098026	NA	NA
DDX42	0.00012954	0.00352169	3.82733	Brain_Cortex	6.8126e-05	0.00477164	-3.98274	Breast_Mammary_Tissue	6.8126e-05	0.00370283	-3.98274	NA	NA	NA	1	1	1	0	3	-1.46919	3.5664	-1.66946	3.74735	-1.72667	3.74399	NA	NA	0.14178	0.00036192	0.0950268	0.000178712	0.0842264	0.000181118	NA	NA	0.673521	0.0072996	0.718968	0.00932347	0.673511	0.00736208	NA	NA
DDX42	0.00012954	0.00352169	3.82733	Brain_Cortex	6.8126e-05	0.00477164	-3.98274	Cells_Cultured_fibroblasts	6.8126e-05	0.00359516	-3.98274	NA	NA	NA	1	1	1	0	3	-1.46919	3.5664	-1.66946	3.74735	-1.72667	3.74399	NA	NA	0.14178	0.00036192	0.0950268	0.000178712	0.0842264	0.000181118	NA	NA	0.673521	0.0072996	0.718968	0.00932347	0.658066	0.00721405	NA	NA
DDX42	0.00012954	0.00352169	3.82733	Brain_Cortex	6.8126e-05	0.00477164	-3.98274	Cells_EBV-transformed_lymphocytes	6.8126e-05	0.00340289	-3.98274	NA	NA	NA	1	1	1	0	3	-1.46919	3.5664	-1.66946	3.74735	-1.72667	3.74399	NA	NA	0.14178	0.00036192	0.0950268	0.000178712	0.0842264	0.000181118	NA	NA	0.673521	0.0072996	0.718968	0.00932347	0.680704	0.00661275	NA	NA
DDX42	0.00012954	0.00352169	3.82733	Brain_Cortex	6.8126e-05	0.00477164	-3.98274	Colon_Sigmoid	0.000119523	0.00555095	-3.8471	NA	NA	NA	1	1	1	0	3	-1.46919	3.5664	-1.66946	3.74735	-1.30359	3.67143	NA	NA	0.14178	0.00036192	0.0950268	0.000178712	0.192373	0.000241195	NA	NA	0.673521	0.0072996	0.718968	0.00932347	0.787633	0.00906977	NA	NA
DDX42	0.00012954	0.00352169	3.82733	Brain_Cortex	6.8126e-05	0.00477164	-3.98274	Colon_Transverse	6.8126e-05	0.00403052	-3.98274	NA	NA	NA	1	1	1	0	3	-1.46919	3.5664	-1.66946	3.74735	-1.72667	3.74399	NA	NA	0.14178	0.00036192	0.0950268	0.000178712	0.0842264	0.000181118	NA	NA	0.673521	0.0072996	0.718968	0.00932347	0.683898	0.0077787	NA	NA
DDX42	0.00012954	0.00352169	3.82733	Brain_Cortex	6.8126e-05	0.00477164	-3.98274	Esophagus_Gastroesophageal_Junction	6.8126e-05	0.00375731	-3.98274	NA	NA	NA	1	1	1	0	3	-1.46919	3.5664	-1.66946	3.74735	-1.86519	3.92938	NA	NA	0.14178	0.00036192	0.0950268	0.000178712	0.0621542	8.51643e-05	NA	NA	0.673521	0.0072996	0.718968	0.00932347	0.637927	0.00418926	NA	NA
DDX42	0.00012954	0.00352169	3.82733	Brain_Cortex	6.8126e-05	0.00477164	-3.98274	Esophagus_Mucosa	6.8126e-05	0.00383904	-3.98274	NA	NA	NA	1	1	1	0	3	-1.46919	3.5664	-1.66946	3.74735	-1.98728	3.96053	NA	NA	0.14178	0.00036192	0.0950268	0.000178712	0.0468908	7.47831e-05	NA	NA	0.673521	0.0072996	0.718968	0.00932347	0.600652	0.00377436	NA	NA
DDX42	0.00012954	0.00352169	3.82733	Brain_Cortex	6.8126e-05	0.00477164	-3.98274	Esophagus_Muscularis	7.175e-05	0.00384116	3.97041	NA	NA	NA	1	1	1	0	3	-1.46919	3.5664	-1.66946	3.74735	1.61006	-3.74302	NA	NA	0.14178	0.00036192	0.0950268	0.000178712	0.107385	0.000181819	NA	NA	0.673521	0.0072996	0.718968	0.00932347	0.709945	0.00740427	NA	NA
DDX42	0.00012954	0.00352169	3.82733	Brain_Cortex	6.8126e-05	0.00477164	-3.98274	Heart_Atrial_Appendage	6.8126e-05	0.00418736	-3.98274	NA	NA	NA	1	1	1	0	3	-1.46919	3.5664	-1.66946	3.74735	-1.72667	3.74399	NA	NA	0.14178	0.00036192	0.0950268	0.000178712	0.0842264	0.000181118	NA	NA	0.673521	0.0072996	0.718968	0.00932347	0.674251	0.00803369	NA	NA
DDX42	0.00012954	0.00352169	3.82733	Brain_Cortex	6.8126e-05	0.00477164	-3.98274	Heart_Left_Ventricle	7.175e-05	0.00444244	3.97041	NA	NA	NA	1	1	1	0	3	-1.46919	3.5664	-1.66946	3.74735	1.61006	-3.74302	NA	NA	0.14178	0.00036192	0.0950268	0.000178712	0.107385	0.000181819	NA	NA	0.673521	0.0072996	0.718968	0.00932347	0.708994	0.00835021	NA	NA
DDX42	0.00012954	0.00352169	3.82733	Brain_Cortex	6.8126e-05	0.00477164	-3.98274	Kidney_Cortex	6.8126e-05	0.00484568	-3.98274	NA	NA	NA	1	1	1	0	3	-1.46919	3.5664	-1.66946	3.74735	-1.72667	3.74399	NA	NA	0.14178	0.00036192	0.0950268	0.000178712	0.0842264	0.000181118	NA	NA	0.673521	0.0072996	0.718968	0.00932347	0.687153	0.00880506	NA	NA
DDX42	0.00012954	0.00352169	3.82733	Brain_Cortex	6.8126e-05	0.00477164	-3.98274	Lung	6.8126e-05	0.00373888	-3.98274	NA	NA	NA	1	1	1	0	3	-1.46919	3.5664	-1.66946	3.74735	-1.72667	3.74399	NA	NA	0.14178	0.00036192	0.0950268	0.000178712	0.0842264	0.000181118	NA	NA	0.673521	0.0072996	0.718968	0.00932347	0.659691	0.00730732	NA	NA
DDX42	0.00012954	0.00352169	3.82733	Brain_Cortex	6.8126e-05	0.00477164	-3.98274	Minor_Salivary_Gland	6.8126e-05	0.00376541	-3.98274	NA	NA	NA	1	1	1	0	3	-1.46919	3.5664	-1.66946	3.74735	-1.72667	3.74399	NA	NA	0.14178	0.00036192	0.0950268	0.000178712	0.0842264	0.000181118	NA	NA	0.673521	0.0072996	0.718968	0.00932347	0.670795	0.0076236	NA	NA
DDX42	0.00012954	0.00352169	3.82733	Brain_Cortex	6.8126e-05	0.00477164	-3.98274	Muscle_Skeletal	6.8126e-05	0.0038165	-3.98274	NA	NA	NA	1	1	1	0	3	-1.46919	3.5664	-1.66946	3.74735	-1.72667	3.74399	NA	NA	0.14178	0.00036192	0.0950268	0.000178712	0.0842264	0.000181118	NA	NA	0.673521	0.0072996	0.718968	0.00932347	0.678639	0.00754035	NA	NA
DDX42	0.00012954	0.00352169	3.82733	Brain_Cortex	6.8126e-05	0.00477164	-3.98274	Nerve_Tibial	6.8126e-05	0.00390693	-3.98274	NA	NA	NA	1	1	1	0	3	-1.46919	3.5664	-1.66946	3.74735	-1.72667	3.74399	NA	NA	0.14178	0.00036192	0.0950268	0.000178712	0.0842264	0.000181118	NA	NA	0.673521	0.0072996	0.718968	0.00932347	0.671399	0.00773328	NA	NA
DDX42	0.00012954	0.00352169	3.82733	Brain_Cortex	6.8126e-05	0.00477164	-3.98274	Ovary	6.8126e-05	0.00391785	-3.98274	NA	NA	NA	1	1	1	0	3	-1.46919	3.5664	-1.66946	3.74735	-1.72667	3.74399	NA	NA	0.14178	0.00036192	0.0950268	0.000178712	0.0842264	0.000181118	NA	NA	0.673521	0.0072996	0.718968	0.00932347	0.678263	0.00723631	NA	NA
DDX42	0.00012954	0.00352169	3.82733	Brain_Cortex	6.8126e-05	0.00477164	-3.98274	Pancreas	6.8126e-05	0.00405483	-3.98274	NA	NA	NA	1	1	1	0	3	-1.46919	3.5664	-1.66946	3.74735	-1.72667	3.74399	NA	NA	0.14178	0.00036192	0.0950268	0.000178712	0.0842264	0.000181118	NA	NA	0.673521	0.0072996	0.718968	0.00932347	0.677732	0.00760885	NA	NA
DDX42	0.00012954	0.00352169	3.82733	Brain_Cortex	6.8126e-05	0.00477164	-3.98274	Pituitary	6.8126e-05	0.00408164	-3.98274	NA	NA	NA	1	1	1	0	3	-1.46919	3.5664	-1.66946	3.74735	-1.72667	3.74399	NA	NA	0.14178	0.00036192	0.0950268	0.000178712	0.0842264	0.000181118	NA	NA	0.673521	0.0072996	0.718968	0.00932347	0.680258	0.00775312	NA	NA
DDX42	0.00012954	0.00352169	3.82733	Brain_Cortex	6.8126e-05	0.00477164	-3.98274	Prostate	6.8126e-05	0.00389493	-3.98274	NA	NA	NA	1	1	1	0	3	-1.46919	3.5664	-1.66946	3.74735	-1.72667	3.74399	NA	NA	0.14178	0.00036192	0.0950268	0.000178712	0.0842264	0.000181118	NA	NA	0.673521	0.0072996	0.718968	0.00932347	0.679421	0.00748226	NA	NA
DDX42	0.00012954	0.00352169	3.82733	Brain_Cortex	6.8126e-05	0.00477164	-3.98274	Skin_Not_Sun_Exposed_Suprapubic	6.8126e-05	0.00402902	-3.98274	NA	NA	NA	1	1	1	0	3	-1.46919	3.5664	-1.66946	3.74735	-1.72667	3.74399	NA	NA	0.14178	0.00036192	0.0950268	0.000178712	0.0842264	0.000181118	NA	NA	0.673521	0.0072996	0.718968	0.00932347	0.675981	0.00758836	NA	NA
DDX42	0.00012954	0.00352169	3.82733	Brain_Cortex	6.8126e-05	0.00477164	-3.98274	Skin_Sun_Exposed_Lower_leg	5.43098e-05	0.0032091	-4.03626	NA	NA	NA	1	1	1	0	3	-1.46919	3.5664	-1.66946	3.74735	-1.79723	3.78635	NA	NA	0.14178	0.00036192	0.0950268	0.000178712	0.0722983	0.000152875	NA	NA	0.673521	0.0072996	0.718968	0.00932347	0.657355	0.00643144	NA	NA
DDX42	0.00012954	0.00352169	3.82733	Brain_Cortex	6.8126e-05	0.00477164	-3.98274	Small_Intestine_Terminal_Ileum	6.8126e-05	0.00389762	-3.98274	NA	NA	NA	1	1	1	0	3	-1.46919	3.5664	-1.66946	3.74735	-1.72667	3.74399	NA	NA	0.14178	0.00036192	0.0950268	0.000178712	0.0842264	0.000181118	NA	NA	0.673521	0.0072996	0.718968	0.00932347	0.68856	0.00758928	NA	NA
DDX42	0.00012954	0.00352169	3.82733	Brain_Cortex	6.8126e-05	0.00477164	-3.98274	Spleen	7.175e-05	0.00389681	3.97041	NA	NA	NA	1	1	1	0	3	-1.46919	3.5664	-1.66946	3.74735	1.61006	-3.74302	NA	NA	0.14178	0.00036192	0.0950268	0.000178712	0.107385	0.000181819	NA	NA	0.673521	0.0072996	0.718968	0.00932347	0.703207	0.0070338	NA	NA
DDX42	0.00012954	0.00352169	3.82733	Brain_Cortex	6.8126e-05	0.00477164	-3.98274	Stomach	6.8126e-05	0.00407157	-3.98274	NA	NA	NA	1	1	1	0	3	-1.46919	3.5664	-1.66946	3.74735	-1.72667	3.74399	NA	NA	0.14178	0.00036192	0.0950268	0.000178712	0.0842264	0.000181118	NA	NA	0.673521	0.0072996	0.718968	0.00932347	0.686974	0.0079689	NA	NA
DDX42	0.00012954	0.00352169	3.82733	Brain_Cortex	6.8126e-05	0.00477164	-3.98274	Testis	6.8126e-05	0.00439525	-3.98274	NA	NA	NA	1	1	1	0	3	-1.46919	3.5664	-1.66946	3.74735	-1.72667	3.74399	NA	NA	0.14178	0.00036192	0.0950268	0.000178712	0.0842264	0.000181118	NA	NA	0.673521	0.0072996	0.718968	0.00932347	0.690453	0.00823835	NA	NA
DDX42	0.00012954	0.00352169	3.82733	Brain_Cortex	6.8126e-05	0.00477164	-3.98274	Thyroid	6.8126e-05	0.00382641	-3.98274	NA	NA	NA	1	1	1	0	3	-1.46919	3.5664	-1.66946	3.74735	-1.72667	3.74399	NA	NA	0.14178	0.00036192	0.0950268	0.000178712	0.0842264	0.000181118	NA	NA	0.673521	0.0072996	0.718968	0.00932347	0.672545	0.00726949	NA	NA
DDX42	0.00012954	0.00352169	3.82733	Brain_Cortex	6.8126e-05	0.00477164	-3.98274	Uterus	6.8126e-05	0.0039791	-3.98274	NA	NA	NA	1	1	1	0	3	-1.46919	3.5664	-1.66946	3.74735	-1.72667	3.74399	NA	NA	0.14178	0.00036192	0.0950268	0.000178712	0.0842264	0.000181118	NA	NA	0.673521	0.0072996	0.718968	0.00932347	0.672944	0.0073076	NA	NA
DDX42	0.00012954	0.00352169	3.82733	Brain_Cortex	6.8126e-05	0.00477164	-3.98274	Vagina	6.8126e-05	0.00416707	-3.98274	NA	NA	NA	1	1	1	0	3	-1.46919	3.5664	-1.66946	3.74735	-1.72667	3.74399	NA	NA	0.14178	0.00036192	0.0950268	0.000178712	0.0842264	0.000181118	NA	NA	0.673521	0.0072996	0.718968	0.00932347	0.678065	0.00784809	NA	NA
DDX42	0.00012954	0.00352169	3.82733	Brain_Cortex	6.8126e-05	0.00477164	-3.98274	Whole_Blood	6.8126e-05	0.0035962	-3.98274	NA	NA	NA	1	1	1	0	3	-1.46919	3.5664	-1.66946	3.74735	-1.72667	3.74399	NA	NA	0.14178	0.00036192	0.0950268	0.000178712	0.0842264	0.000181118	NA	NA	0.673521	0.0072996	0.718968	0.00932347	0.688605	0.00687877	NA	NA
DDX42	0.00012954	0.00352169	3.82733	Brain_Cortex	6.8126e-05	0.00477164	-3.98274	smultixcan	7.175e-05	0.00383926	3.97041	NA	NA	NA	1	1	1	0	3	-1.46919	3.5664	-1.66946	3.74735	1.61006	-3.74302	NA	NA	0.14178	0.00036192	0.0950268	0.000178712	0.107385	0.000181819	NA	NA	0.673521	0.0072996	0.718968	0.00932347	0.687755	0.00719807	NA	NA
DDX42	0.00012954	0.00352169	3.82733	Brain_Frontal_Cortex_BA9	6.8126e-05	0.00422039	-3.98274	Adipose_Subcutaneous	6.8126e-05	0.00382081	-3.98274	NA	NA	NA	1	1	1	0	3	-1.46919	3.5664	-1.66946	3.74735	-1.72667	3.74399	NA	NA	0.14178	0.00036192	0.0950268	0.000178712	0.0842264	0.000181118	NA	NA	0.673521	0.0072996	0.709586	0.0084205	0.672261	0.00746465	NA	NA
DDX42	0.00012954	0.00352169	3.82733	Brain_Frontal_Cortex_BA9	6.8126e-05	0.00422039	-3.98274	Adipose_Visceral_Omentum	6.8126e-05	0.00382425	-3.98274	NA	NA	NA	1	1	1	0	3	-1.46919	3.5664	-1.66946	3.74735	-1.72667	3.74399	NA	NA	0.14178	0.00036192	0.0950268	0.000178712	0.0842264	0.000181118	NA	NA	0.673521	0.0072996	0.709586	0.0084205	0.671306	0.00743124	NA	NA
DDX42	0.00012954	0.00352169	3.82733	Brain_Frontal_Cortex_BA9	6.8126e-05	0.00422039	-3.98274	Adrenal_Gland	6.8126e-05	0.00382939	-3.98274	NA	NA	NA	1	1	1	0	3	-1.46919	3.5664	-1.66946	3.74735	-1.72667	3.74399	NA	NA	0.14178	0.00036192	0.0950268	0.000178712	0.0842264	0.000181118	NA	NA	0.673521	0.0072996	0.709586	0.0084205	0.684226	0.00723923	NA	NA
DDX42	0.00012954	0.00352169	3.82733	Brain_Frontal_Cortex_BA9	6.8126e-05	0.00422039	-3.98274	Artery_Aorta	6.8126e-05	0.00371392	-3.98274	NA	NA	NA	1	1	1	0	3	-1.46919	3.5664	-1.66946	3.74735	-1.72667	3.74399	NA	NA	0.14178	0.00036192	0.0950268	0.000178712	0.0842264	0.000181118	NA	NA	0.673521	0.0072996	0.709586	0.0084205	0.675203	0.00730389	NA	NA
DDX42	0.00012954	0.00352169	3.82733	Brain_Frontal_Cortex_BA9	6.8126e-05	0.00422039	-3.98274	Artery_Coronary	6.8126e-05	0.00406533	-3.98274	NA	NA	NA	1	1	1	0	3	-1.46919	3.5664	-1.66946	3.74735	-1.72667	3.74399	NA	NA	0.14178	0.00036192	0.0950268	0.000178712	0.0842264	0.000181118	NA	NA	0.673521	0.0072996	0.709586	0.0084205	0.662212	0.00777976	NA	NA
DDX42	0.00012954	0.00352169	3.82733	Brain_Frontal_Cortex_BA9	6.8126e-05	0.00422039	-3.98274	Artery_Tibial	3.82174e-05	0.00237528	-4.118	NA	NA	NA	1	1	1	0	3	-1.46919	3.5664	-1.66946	3.74735	-1.76385	3.87058	NA	NA	0.14178	0.00036192	0.0950268	0.000178712	0.0777578	0.000108579	NA	NA	0.673521	0.0072996	0.709586	0.0084205	0.660252	0.00493059	NA	NA
DDX42	0.00012954	0.00352169	3.82733	Brain_Frontal_Cortex_BA9	6.8126e-05	0.00422039	-3.98274	Brain_Amygdala	7.175e-05	0.00503489	3.97041	NA	NA	NA	1	1	1	0	3	-1.46919	3.5664	-1.66946	3.74735	1.61006	-3.74302	NA	NA	0.14178	0.00036192	0.0950268	0.000178712	0.107385	0.000181819	NA	NA	0.673521	0.0072996	0.709586	0.0084205	0.718938	0.00937889	NA	NA
DDX42	0.00012954	0.00352169	3.82733	Brain_Frontal_Cortex_BA9	6.8126e-05	0.00422039	-3.98274	Brain_Anterior_cingulate_cortex_BA24	0.000119523	0.00656846	-3.8471	NA	NA	NA	1	1	1	0	3	-1.46919	3.5664	-1.66946	3.74735	-1.30359	3.67143	NA	NA	0.14178	0.00036192	0.0950268	0.000178712	0.192373	0.000241195	NA	NA	0.673521	0.0072996	0.709586	0.0084205	0.796038	0.0109126	NA	NA
DDX42	0.00012954	0.00352169	3.82733	Brain_Frontal_Cortex_BA9	6.8126e-05	0.00422039	-3.98274	Brain_Caudate_basal_ganglia	6.8126e-05	0.00426066	-3.98274	NA	NA	NA	1	1	1	0	3	-1.46919	3.5664	-1.66946	3.74735	-1.72667	3.74399	NA	NA	0.14178	0.00036192	0.0950268	0.000178712	0.0842264	0.000181118	NA	NA	0.673521	0.0072996	0.709586	0.0084205	0.695487	0.00836772	NA	NA
DDX42	0.00012954	0.00352169	3.82733	Brain_Frontal_Cortex_BA9	6.8126e-05	0.00422039	-3.98274	Brain_Cerebellar_Hemisphere	6.8126e-05	0.00378984	-3.98274	NA	NA	NA	1	1	1	0	3	-1.46919	3.5664	-1.66946	3.74735	-1.72667	3.74399	NA	NA	0.14178	0.00036192	0.0950268	0.000178712	0.0842264	0.000181118	NA	NA	0.673521	0.0072996	0.709586	0.0084205	0.669343	0.00727601	NA	NA
DDX42	0.00012954	0.00352169	3.82733	Brain_Frontal_Cortex_BA9	6.8126e-05	0.00422039	-3.98274	Brain_Cerebellum	7.175e-05	0.00411439	3.97041	NA	NA	NA	1	1	1	0	3	-1.46919	3.5664	-1.66946	3.74735	1.61006	-3.74302	NA	NA	0.14178	0.00036192	0.0950268	0.000178712	0.107385	0.000181819	NA	NA	0.673521	0.0072996	0.709586	0.0084205	0.704274	0.00731186	NA	NA
DDX42	0.00012954	0.00352169	3.82733	Brain_Frontal_Cortex_BA9	6.8126e-05	0.00422039	-3.98274	Brain_Cortex	6.8126e-05	0.00406611	-3.98274	NA	NA	NA	1	1	1	0	3	-1.46919	3.5664	-1.66946	3.74735	-1.72667	3.74399	NA	NA	0.14178	0.00036192	0.0950268	0.000178712	0.0842264	0.000181118	NA	NA	0.673521	0.0072996	0.709586	0.0084205	0.670044	0.00767791	NA	NA
DDX42	0.00012954	0.00352169	3.82733	Brain_Frontal_Cortex_BA9	6.8126e-05	0.00422039	-3.98274	Brain_Frontal_Cortex_BA9	6.8126e-05	0.00416725	-3.98274	NA	NA	NA	1	1	1	0	3	-1.46919	3.5664	-1.66946	3.74735	-1.72667	3.74399	NA	NA	0.14178	0.00036192	0.0950268	0.000178712	0.0842264	0.000181118	NA	NA	0.673521	0.0072996	0.709586	0.0084205	0.669633	0.00805831	NA	NA
DDX42	0.00012954	0.00352169	3.82733	Brain_Frontal_Cortex_BA9	6.8126e-05	0.00422039	-3.98274	Brain_Hippocampus	6.8126e-05	0.00511998	-3.98274	NA	NA	NA	1	1	1	0	3	-1.46919	3.5664	-1.66946	3.74735	-1.72667	3.74399	NA	NA	0.14178	0.00036192	0.0950268	0.000178712	0.0842264	0.000181118	NA	NA	0.673521	0.0072996	0.709586	0.0084205	0.694359	0.00876402	NA	NA
DDX42	0.00012954	0.00352169	3.82733	Brain_Frontal_Cortex_BA9	6.8126e-05	0.00422039	-3.98274	Brain_Hypothalamus	6.8126e-05	0.00432355	-3.98274	NA	NA	NA	1	1	1	0	3	-1.46919	3.5664	-1.66946	3.74735	-1.72667	3.74399	NA	NA	0.14178	0.00036192	0.0950268	0.000178712	0.0842264	0.000181118	NA	NA	0.673521	0.0072996	0.709586	0.0084205	0.686964	0.00866148	NA	NA
DDX42	0.00012954	0.00352169	3.82733	Brain_Frontal_Cortex_BA9	6.8126e-05	0.00422039	-3.98274	Brain_Nucleus_accumbens_basal_ganglia	7.175e-05	0.00469996	3.97041	NA	NA	NA	1	1	1	0	3	-1.46919	3.5664	-1.66946	3.74735	1.61006	-3.74302	NA	NA	0.14178	0.00036192	0.0950268	0.000178712	0.107385	0.000181819	NA	NA	0.673521	0.0072996	0.709586	0.0084205	0.698768	0.00844636	NA	NA
DDX42	0.00012954	0.00352169	3.82733	Brain_Frontal_Cortex_BA9	6.8126e-05	0.00422039	-3.98274	Brain_Putamen_basal_ganglia	6.8126e-05	0.00446409	-3.98274	NA	NA	NA	1	1	1	0	3	-1.46919	3.5664	-1.66946	3.74735	-1.72667	3.74399	NA	NA	0.14178	0.00036192	0.0950268	0.000178712	0.0842264	0.000181118	NA	NA	0.673521	0.0072996	0.709586	0.0084205	0.672595	0.00830321	NA	NA
DDX42	0.00012954	0.00352169	3.82733	Brain_Frontal_Cortex_BA9	6.8126e-05	0.00422039	-3.98274	Brain_Spinal_cord_cervical_c-1	6.8126e-05	0.00465005	-3.98274	NA	NA	NA	1	1	1	0	3	-1.46919	3.5664	-1.66946	3.74735	-1.72667	3.74399	NA	NA	0.14178	0.00036192	0.0950268	0.000178712	0.0842264	0.000181118	NA	NA	0.673521	0.0072996	0.709586	0.0084205	0.708635	0.00903091	NA	NA
DDX42	0.00012954	0.00352169	3.82733	Brain_Frontal_Cortex_BA9	6.8126e-05	0.00422039	-3.98274	Brain_Substantia_nigra	7.175e-05	0.005269	3.97041	NA	NA	NA	1	1	1	0	3	-1.46919	3.5664	-1.66946	3.74735	1.61006	-3.74302	NA	NA	0.14178	0.00036192	0.0950268	0.000178712	0.107385	0.000181819	NA	NA	0.673521	0.0072996	0.709586	0.0084205	0.717766	0.0098026	NA	NA
DDX42	0.00012954	0.00352169	3.82733	Brain_Frontal_Cortex_BA9	6.8126e-05	0.00422039	-3.98274	Breast_Mammary_Tissue	6.8126e-05	0.00370283	-3.98274	NA	NA	NA	1	1	1	0	3	-1.46919	3.5664	-1.66946	3.74735	-1.72667	3.74399	NA	NA	0.14178	0.00036192	0.0950268	0.000178712	0.0842264	0.000181118	NA	NA	0.673521	0.0072996	0.709586	0.0084205	0.673511	0.00736208	NA	NA
DDX42	0.00012954	0.00352169	3.82733	Brain_Frontal_Cortex_BA9	6.8126e-05	0.00422039	-3.98274	Cells_Cultured_fibroblasts	6.8126e-05	0.00359516	-3.98274	NA	NA	NA	1	1	1	0	3	-1.46919	3.5664	-1.66946	3.74735	-1.72667	3.74399	NA	NA	0.14178	0.00036192	0.0950268	0.000178712	0.0842264	0.000181118	NA	NA	0.673521	0.0072996	0.709586	0.0084205	0.658066	0.00721405	NA	NA
DDX42	0.00012954	0.00352169	3.82733	Brain_Frontal_Cortex_BA9	6.8126e-05	0.00422039	-3.98274	Cells_EBV-transformed_lymphocytes	6.8126e-05	0.00340289	-3.98274	NA	NA	NA	1	1	1	0	3	-1.46919	3.5664	-1.66946	3.74735	-1.72667	3.74399	NA	NA	0.14178	0.00036192	0.0950268	0.000178712	0.0842264	0.000181118	NA	NA	0.673521	0.0072996	0.709586	0.0084205	0.680704	0.00661275	NA	NA
DDX42	0.00012954	0.00352169	3.82733	Brain_Frontal_Cortex_BA9	6.8126e-05	0.00422039	-3.98274	Colon_Sigmoid	0.000119523	0.00555095	-3.8471	NA	NA	NA	1	1	1	0	3	-1.46919	3.5664	-1.66946	3.74735	-1.30359	3.67143	NA	NA	0.14178	0.00036192	0.0950268	0.000178712	0.192373	0.000241195	NA	NA	0.673521	0.0072996	0.709586	0.0084205	0.787633	0.00906977	NA	NA
DDX42	0.00012954	0.00352169	3.82733	Brain_Frontal_Cortex_BA9	6.8126e-05	0.00422039	-3.98274	Colon_Transverse	6.8126e-05	0.00403052	-3.98274	NA	NA	NA	1	1	1	0	3	-1.46919	3.5664	-1.66946	3.74735	-1.72667	3.74399	NA	NA	0.14178	0.00036192	0.0950268	0.000178712	0.0842264	0.000181118	NA	NA	0.673521	0.0072996	0.709586	0.0084205	0.683898	0.0077787	NA	NA
DDX42	0.00012954	0.00352169	3.82733	Brain_Frontal_Cortex_BA9	6.8126e-05	0.00422039	-3.98274	Esophagus_Gastroesophageal_Junction	6.8126e-05	0.00375731	-3.98274	NA	NA	NA	1	1	1	0	3	-1.46919	3.5664	-1.66946	3.74735	-1.86519	3.92938	NA	NA	0.14178	0.00036192	0.0950268	0.000178712	0.0621542	8.51643e-05	NA	NA	0.673521	0.0072996	0.709586	0.0084205	0.637927	0.00418926	NA	NA
DDX42	0.00012954	0.00352169	3.82733	Brain_Frontal_Cortex_BA9	6.8126e-05	0.00422039	-3.98274	Esophagus_Mucosa	6.8126e-05	0.00383904	-3.98274	NA	NA	NA	1	1	1	0	3	-1.46919	3.5664	-1.66946	3.74735	-1.98728	3.96053	NA	NA	0.14178	0.00036192	0.0950268	0.000178712	0.0468908	7.47831e-05	NA	NA	0.673521	0.0072996	0.709586	0.0084205	0.600652	0.00377436	NA	NA
DDX42	0.00012954	0.00352169	3.82733	Brain_Frontal_Cortex_BA9	6.8126e-05	0.00422039	-3.98274	Esophagus_Muscularis	7.175e-05	0.00384116	3.97041	NA	NA	NA	1	1	1	0	3	-1.46919	3.5664	-1.66946	3.74735	1.61006	-3.74302	NA	NA	0.14178	0.00036192	0.0950268	0.000178712	0.107385	0.000181819	NA	NA	0.673521	0.0072996	0.709586	0.0084205	0.709945	0.00740427	NA	NA
DDX42	0.00012954	0.00352169	3.82733	Brain_Frontal_Cortex_BA9	6.8126e-05	0.00422039	-3.98274	Heart_Atrial_Appendage	6.8126e-05	0.00418736	-3.98274	NA	NA	NA	1	1	1	0	3	-1.46919	3.5664	-1.66946	3.74735	-1.72667	3.74399	NA	NA	0.14178	0.00036192	0.0950268	0.000178712	0.0842264	0.000181118	NA	NA	0.673521	0.0072996	0.709586	0.0084205	0.674251	0.00803369	NA	NA
DDX42	0.00012954	0.00352169	3.82733	Brain_Frontal_Cortex_BA9	6.8126e-05	0.00422039	-3.98274	Heart_Left_Ventricle	7.175e-05	0.00444244	3.97041	NA	NA	NA	1	1	1	0	3	-1.46919	3.5664	-1.66946	3.74735	1.61006	-3.74302	NA	NA	0.14178	0.00036192	0.0950268	0.000178712	0.107385	0.000181819	NA	NA	0.673521	0.0072996	0.709586	0.0084205	0.708994	0.00835021	NA	NA
DDX42	0.00012954	0.00352169	3.82733	Brain_Frontal_Cortex_BA9	6.8126e-05	0.00422039	-3.98274	Kidney_Cortex	6.8126e-05	0.00484568	-3.98274	NA	NA	NA	1	1	1	0	3	-1.46919	3.5664	-1.66946	3.74735	-1.72667	3.74399	NA	NA	0.14178	0.00036192	0.0950268	0.000178712	0.0842264	0.000181118	NA	NA	0.673521	0.0072996	0.709586	0.0084205	0.687153	0.00880506	NA	NA
DDX42	0.00012954	0.00352169	3.82733	Brain_Frontal_Cortex_BA9	6.8126e-05	0.00422039	-3.98274	Lung	6.8126e-05	0.00373888	-3.98274	NA	NA	NA	1	1	1	0	3	-1.46919	3.5664	-1.66946	3.74735	-1.72667	3.74399	NA	NA	0.14178	0.00036192	0.0950268	0.000178712	0.0842264	0.000181118	NA	NA	0.673521	0.0072996	0.709586	0.0084205	0.659691	0.00730732	NA	NA
DDX42	0.00012954	0.00352169	3.82733	Brain_Frontal_Cortex_BA9	6.8126e-05	0.00422039	-3.98274	Minor_Salivary_Gland	6.8126e-05	0.00376541	-3.98274	NA	NA	NA	1	1	1	0	3	-1.46919	3.5664	-1.66946	3.74735	-1.72667	3.74399	NA	NA	0.14178	0.00036192	0.0950268	0.000178712	0.0842264	0.000181118	NA	NA	0.673521	0.0072996	0.709586	0.0084205	0.670795	0.0076236	NA	NA
DDX42	0.00012954	0.00352169	3.82733	Brain_Frontal_Cortex_BA9	6.8126e-05	0.00422039	-3.98274	Muscle_Skeletal	6.8126e-05	0.0038165	-3.98274	NA	NA	NA	1	1	1	0	3	-1.46919	3.5664	-1.66946	3.74735	-1.72667	3.74399	NA	NA	0.14178	0.00036192	0.0950268	0.000178712	0.0842264	0.000181118	NA	NA	0.673521	0.0072996	0.709586	0.0084205	0.678639	0.00754035	NA	NA
DDX42	0.00012954	0.00352169	3.82733	Brain_Frontal_Cortex_BA9	6.8126e-05	0.00422039	-3.98274	Nerve_Tibial	6.8126e-05	0.00390693	-3.98274	NA	NA	NA	1	1	1	0	3	-1.46919	3.5664	-1.66946	3.74735	-1.72667	3.74399	NA	NA	0.14178	0.00036192	0.0950268	0.000178712	0.0842264	0.000181118	NA	NA	0.673521	0.0072996	0.709586	0.0084205	0.671399	0.00773328	NA	NA
DDX42	0.00012954	0.00352169	3.82733	Brain_Frontal_Cortex_BA9	6.8126e-05	0.00422039	-3.98274	Ovary	6.8126e-05	0.00391785	-3.98274	NA	NA	NA	1	1	1	0	3	-1.46919	3.5664	-1.66946	3.74735	-1.72667	3.74399	NA	NA	0.14178	0.00036192	0.0950268	0.000178712	0.0842264	0.000181118	NA	NA	0.673521	0.0072996	0.709586	0.0084205	0.678263	0.00723631	NA	NA
DDX42	0.00012954	0.00352169	3.82733	Brain_Frontal_Cortex_BA9	6.8126e-05	0.00422039	-3.98274	Pancreas	6.8126e-05	0.00405483	-3.98274	NA	NA	NA	1	1	1	0	3	-1.46919	3.5664	-1.66946	3.74735	-1.72667	3.74399	NA	NA	0.14178	0.00036192	0.0950268	0.000178712	0.0842264	0.000181118	NA	NA	0.673521	0.0072996	0.709586	0.0084205	0.677732	0.00760885	NA	NA
DDX42	0.00012954	0.00352169	3.82733	Brain_Frontal_Cortex_BA9	6.8126e-05	0.00422039	-3.98274	Pituitary	6.8126e-05	0.00408164	-3.98274	NA	NA	NA	1	1	1	0	3	-1.46919	3.5664	-1.66946	3.74735	-1.72667	3.74399	NA	NA	0.14178	0.00036192	0.0950268	0.000178712	0.0842264	0.000181118	NA	NA	0.673521	0.0072996	0.709586	0.0084205	0.680258	0.00775312	NA	NA
DDX42	0.00012954	0.00352169	3.82733	Brain_Frontal_Cortex_BA9	6.8126e-05	0.00422039	-3.98274	Prostate	6.8126e-05	0.00389493	-3.98274	NA	NA	NA	1	1	1	0	3	-1.46919	3.5664	-1.66946	3.74735	-1.72667	3.74399	NA	NA	0.14178	0.00036192	0.0950268	0.000178712	0.0842264	0.000181118	NA	NA	0.673521	0.0072996	0.709586	0.0084205	0.679421	0.00748226	NA	NA
DDX42	0.00012954	0.00352169	3.82733	Brain_Frontal_Cortex_BA9	6.8126e-05	0.00422039	-3.98274	Skin_Not_Sun_Exposed_Suprapubic	6.8126e-05	0.00402902	-3.98274	NA	NA	NA	1	1	1	0	3	-1.46919	3.5664	-1.66946	3.74735	-1.72667	3.74399	NA	NA	0.14178	0.00036192	0.0950268	0.000178712	0.0842264	0.000181118	NA	NA	0.673521	0.0072996	0.709586	0.0084205	0.675981	0.00758836	NA	NA
DDX42	0.00012954	0.00352169	3.82733	Brain_Frontal_Cortex_BA9	6.8126e-05	0.00422039	-3.98274	Skin_Sun_Exposed_Lower_leg	5.43098e-05	0.0032091	-4.03626	NA	NA	NA	1	1	1	0	3	-1.46919	3.5664	-1.66946	3.74735	-1.79723	3.78635	NA	NA	0.14178	0.00036192	0.0950268	0.000178712	0.0722983	0.000152875	NA	NA	0.673521	0.0072996	0.709586	0.0084205	0.657355	0.00643144	NA	NA
DDX42	0.00012954	0.00352169	3.82733	Brain_Frontal_Cortex_BA9	6.8126e-05	0.00422039	-3.98274	Small_Intestine_Terminal_Ileum	6.8126e-05	0.00389762	-3.98274	NA	NA	NA	1	1	1	0	3	-1.46919	3.5664	-1.66946	3.74735	-1.72667	3.74399	NA	NA	0.14178	0.00036192	0.0950268	0.000178712	0.0842264	0.000181118	NA	NA	0.673521	0.0072996	0.709586	0.0084205	0.68856	0.00758928	NA	NA
DDX42	0.00012954	0.00352169	3.82733	Brain_Frontal_Cortex_BA9	6.8126e-05	0.00422039	-3.98274	Spleen	7.175e-05	0.00389681	3.97041	NA	NA	NA	1	1	1	0	3	-1.46919	3.5664	-1.66946	3.74735	1.61006	-3.74302	NA	NA	0.14178	0.00036192	0.0950268	0.000178712	0.107385	0.000181819	NA	NA	0.673521	0.0072996	0.709586	0.0084205	0.703207	0.0070338	NA	NA
DDX42	0.00012954	0.00352169	3.82733	Brain_Frontal_Cortex_BA9	6.8126e-05	0.00422039	-3.98274	Stomach	6.8126e-05	0.00407157	-3.98274	NA	NA	NA	1	1	1	0	3	-1.46919	3.5664	-1.66946	3.74735	-1.72667	3.74399	NA	NA	0.14178	0.00036192	0.0950268	0.000178712	0.0842264	0.000181118	NA	NA	0.673521	0.0072996	0.709586	0.0084205	0.686974	0.0079689	NA	NA
DDX42	0.00012954	0.00352169	3.82733	Brain_Frontal_Cortex_BA9	6.8126e-05	0.00422039	-3.98274	Testis	6.8126e-05	0.00439525	-3.98274	NA	NA	NA	1	1	1	0	3	-1.46919	3.5664	-1.66946	3.74735	-1.72667	3.74399	NA	NA	0.14178	0.00036192	0.0950268	0.000178712	0.0842264	0.000181118	NA	NA	0.673521	0.0072996	0.709586	0.0084205	0.690453	0.00823835	NA	NA
DDX42	0.00012954	0.00352169	3.82733	Brain_Frontal_Cortex_BA9	6.8126e-05	0.00422039	-3.98274	Thyroid	6.8126e-05	0.00382641	-3.98274	NA	NA	NA	1	1	1	0	3	-1.46919	3.5664	-1.66946	3.74735	-1.72667	3.74399	NA	NA	0.14178	0.00036192	0.0950268	0.000178712	0.0842264	0.000181118	NA	NA	0.673521	0.0072996	0.709586	0.0084205	0.672545	0.00726949	NA	NA
DDX42	0.00012954	0.00352169	3.82733	Brain_Frontal_Cortex_BA9	6.8126e-05	0.00422039	-3.98274	Uterus	6.8126e-05	0.0039791	-3.98274	NA	NA	NA	1	1	1	0	3	-1.46919	3.5664	-1.66946	3.74735	-1.72667	3.74399	NA	NA	0.14178	0.00036192	0.0950268	0.000178712	0.0842264	0.000181118	NA	NA	0.673521	0.0072996	0.709586	0.0084205	0.672944	0.0073076	NA	NA
DDX42	0.00012954	0.00352169	3.82733	Brain_Frontal_Cortex_BA9	6.8126e-05	0.00422039	-3.98274	Vagina	6.8126e-05	0.00416707	-3.98274	NA	NA	NA	1	1	1	0	3	-1.46919	3.5664	-1.66946	3.74735	-1.72667	3.74399	NA	NA	0.14178	0.00036192	0.0950268	0.000178712	0.0842264	0.000181118	NA	NA	0.673521	0.0072996	0.709586	0.0084205	0.678065	0.00784809	NA	NA
DDX42	0.00012954	0.00352169	3.82733	Brain_Frontal_Cortex_BA9	6.8126e-05	0.00422039	-3.98274	Whole_Blood	6.8126e-05	0.0035962	-3.98274	NA	NA	NA	1	1	1	0	3	-1.46919	3.5664	-1.66946	3.74735	-1.72667	3.74399	NA	NA	0.14178	0.00036192	0.0950268	0.000178712	0.0842264	0.000181118	NA	NA	0.673521	0.0072996	0.709586	0.0084205	0.688605	0.00687877	NA	NA
DDX42	0.00012954	0.00352169	3.82733	Brain_Frontal_Cortex_BA9	6.8126e-05	0.00422039	-3.98274	smultixcan	7.175e-05	0.00383926	3.97041	NA	NA	NA	1	1	1	0	3	-1.46919	3.5664	-1.66946	3.74735	1.61006	-3.74302	NA	NA	0.14178	0.00036192	0.0950268	0.000178712	0.107385	0.000181819	NA	NA	0.673521	0.0072996	0.709586	0.0084205	0.687755	0.00719807	NA	NA
DDX42	0.00012954	0.00352169	3.82733	Brain_Hippocampus	6.8126e-05	0.00448679	-3.98274	Adipose_Subcutaneous	6.8126e-05	0.00382081	-3.98274	NA	NA	NA	1	1	1	0	3	-1.46919	3.5664	-1.72667	3.74399	-1.72667	3.74399	NA	NA	0.14178	0.00036192	0.0842264	0.000181118	0.0842264	0.000181118	NA	NA	0.673521	0.0072996	0.692931	0.00890123	0.672261	0.00746465	NA	NA
DDX42	0.00012954	0.00352169	3.82733	Brain_Hippocampus	6.8126e-05	0.00448679	-3.98274	Adipose_Visceral_Omentum	6.8126e-05	0.00382425	-3.98274	NA	NA	NA	1	1	1	0	3	-1.46919	3.5664	-1.72667	3.74399	-1.72667	3.74399	NA	NA	0.14178	0.00036192	0.0842264	0.000181118	0.0842264	0.000181118	NA	NA	0.673521	0.0072996	0.692931	0.00890123	0.671306	0.00743124	NA	NA
DDX42	0.00012954	0.00352169	3.82733	Brain_Hippocampus	6.8126e-05	0.00448679	-3.98274	Adrenal_Gland	6.8126e-05	0.00382939	-3.98274	NA	NA	NA	1	1	1	0	3	-1.46919	3.5664	-1.72667	3.74399	-1.72667	3.74399	NA	NA	0.14178	0.00036192	0.0842264	0.000181118	0.0842264	0.000181118	NA	NA	0.673521	0.0072996	0.692931	0.00890123	0.684226	0.00723923	NA	NA
DDX42	0.00012954	0.00352169	3.82733	Brain_Hippocampus	6.8126e-05	0.00448679	-3.98274	Artery_Aorta	6.8126e-05	0.00371392	-3.98274	NA	NA	NA	1	1	1	0	3	-1.46919	3.5664	-1.72667	3.74399	-1.72667	3.74399	NA	NA	0.14178	0.00036192	0.0842264	0.000181118	0.0842264	0.000181118	NA	NA	0.673521	0.0072996	0.692931	0.00890123	0.675203	0.00730389	NA	NA
DDX42	0.00012954	0.00352169	3.82733	Brain_Hippocampus	6.8126e-05	0.00448679	-3.98274	Artery_Coronary	6.8126e-05	0.00406533	-3.98274	NA	NA	NA	1	1	1	0	3	-1.46919	3.5664	-1.72667	3.74399	-1.72667	3.74399	NA	NA	0.14178	0.00036192	0.0842264	0.000181118	0.0842264	0.000181118	NA	NA	0.673521	0.0072996	0.692931	0.00890123	0.662212	0.00777976	NA	NA
DDX42	0.00012954	0.00352169	3.82733	Brain_Hippocampus	6.8126e-05	0.00448679	-3.98274	Artery_Tibial	3.82174e-05	0.00237528	-4.118	NA	NA	NA	1	1	1	0	3	-1.46919	3.5664	-1.72667	3.74399	-1.76385	3.87058	NA	NA	0.14178	0.00036192	0.0842264	0.000181118	0.0777578	0.000108579	NA	NA	0.673521	0.0072996	0.692931	0.00890123	0.660252	0.00493059	NA	NA
DDX42	0.00012954	0.00352169	3.82733	Brain_Hippocampus	6.8126e-05	0.00448679	-3.98274	Brain_Amygdala	7.175e-05	0.00503489	3.97041	NA	NA	NA	1	1	1	0	3	-1.46919	3.5664	-1.72667	3.74399	1.61006	-3.74302	NA	NA	0.14178	0.00036192	0.0842264	0.000181118	0.107385	0.000181819	NA	NA	0.673521	0.0072996	0.692931	0.00890123	0.718938	0.00937889	NA	NA
DDX42	0.00012954	0.00352169	3.82733	Brain_Hippocampus	6.8126e-05	0.00448679	-3.98274	Brain_Anterior_cingulate_cortex_BA24	0.000119523	0.00656846	-3.8471	NA	NA	NA	1	1	1	0	3	-1.46919	3.5664	-1.72667	3.74399	-1.30359	3.67143	NA	NA	0.14178	0.00036192	0.0842264	0.000181118	0.192373	0.000241195	NA	NA	0.673521	0.0072996	0.692931	0.00890123	0.796038	0.0109126	NA	NA
DDX42	0.00012954	0.00352169	3.82733	Brain_Hippocampus	6.8126e-05	0.00448679	-3.98274	Brain_Caudate_basal_ganglia	6.8126e-05	0.00426066	-3.98274	NA	NA	NA	1	1	1	0	3	-1.46919	3.5664	-1.72667	3.74399	-1.72667	3.74399	NA	NA	0.14178	0.00036192	0.0842264	0.000181118	0.0842264	0.000181118	NA	NA	0.673521	0.0072996	0.692931	0.00890123	0.695487	0.00836772	NA	NA
DDX42	0.00012954	0.00352169	3.82733	Brain_Hippocampus	6.8126e-05	0.00448679	-3.98274	Brain_Cerebellar_Hemisphere	6.8126e-05	0.00378984	-3.98274	NA	NA	NA	1	1	1	0	3	-1.46919	3.5664	-1.72667	3.74399	-1.72667	3.74399	NA	NA	0.14178	0.00036192	0.0842264	0.000181118	0.0842264	0.000181118	NA	NA	0.673521	0.0072996	0.692931	0.00890123	0.669343	0.00727601	NA	NA
DDX42	0.00012954	0.00352169	3.82733	Brain_Hippocampus	6.8126e-05	0.00448679	-3.98274	Brain_Cerebellum	7.175e-05	0.00411439	3.97041	NA	NA	NA	1	1	1	0	3	-1.46919	3.5664	-1.72667	3.74399	1.61006	-3.74302	NA	NA	0.14178	0.00036192	0.0842264	0.000181118	0.107385	0.000181819	NA	NA	0.673521	0.0072996	0.692931	0.00890123	0.704274	0.00731186	NA	NA
DDX42	0.00012954	0.00352169	3.82733	Brain_Hippocampus	6.8126e-05	0.00448679	-3.98274	Brain_Cortex	6.8126e-05	0.00406611	-3.98274	NA	NA	NA	1	1	1	0	3	-1.46919	3.5664	-1.72667	3.74399	-1.72667	3.74399	NA	NA	0.14178	0.00036192	0.0842264	0.000181118	0.0842264	0.000181118	NA	NA	0.673521	0.0072996	0.692931	0.00890123	0.670044	0.00767791	NA	NA
DDX42	0.00012954	0.00352169	3.82733	Brain_Hippocampus	6.8126e-05	0.00448679	-3.98274	Brain_Frontal_Cortex_BA9	6.8126e-05	0.00416725	-3.98274	NA	NA	NA	1	1	1	0	3	-1.46919	3.5664	-1.72667	3.74399	-1.72667	3.74399	NA	NA	0.14178	0.00036192	0.0842264	0.000181118	0.0842264	0.000181118	NA	NA	0.673521	0.0072996	0.692931	0.00890123	0.669633	0.00805831	NA	NA
DDX42	0.00012954	0.00352169	3.82733	Brain_Hippocampus	6.8126e-05	0.00448679	-3.98274	Brain_Hippocampus	6.8126e-05	0.00511998	-3.98274	NA	NA	NA	1	1	1	0	3	-1.46919	3.5664	-1.72667	3.74399	-1.72667	3.74399	NA	NA	0.14178	0.00036192	0.0842264	0.000181118	0.0842264	0.000181118	NA	NA	0.673521	0.0072996	0.692931	0.00890123	0.694359	0.00876402	NA	NA
DDX42	0.00012954	0.00352169	3.82733	Brain_Hippocampus	6.8126e-05	0.00448679	-3.98274	Brain_Hypothalamus	6.8126e-05	0.00432355	-3.98274	NA	NA	NA	1	1	1	0	3	-1.46919	3.5664	-1.72667	3.74399	-1.72667	3.74399	NA	NA	0.14178	0.00036192	0.0842264	0.000181118	0.0842264	0.000181118	NA	NA	0.673521	0.0072996	0.692931	0.00890123	0.686964	0.00866148	NA	NA
DDX42	0.00012954	0.00352169	3.82733	Brain_Hippocampus	6.8126e-05	0.00448679	-3.98274	Brain_Nucleus_accumbens_basal_ganglia	7.175e-05	0.00469996	3.97041	NA	NA	NA	1	1	1	0	3	-1.46919	3.5664	-1.72667	3.74399	1.61006	-3.74302	NA	NA	0.14178	0.00036192	0.0842264	0.000181118	0.107385	0.000181819	NA	NA	0.673521	0.0072996	0.692931	0.00890123	0.698768	0.00844636	NA	NA
DDX42	0.00012954	0.00352169	3.82733	Brain_Hippocampus	6.8126e-05	0.00448679	-3.98274	Brain_Putamen_basal_ganglia	6.8126e-05	0.00446409	-3.98274	NA	NA	NA	1	1	1	0	3	-1.46919	3.5664	-1.72667	3.74399	-1.72667	3.74399	NA	NA	0.14178	0.00036192	0.0842264	0.000181118	0.0842264	0.000181118	NA	NA	0.673521	0.0072996	0.692931	0.00890123	0.672595	0.00830321	NA	NA
DDX42	0.00012954	0.00352169	3.82733	Brain_Hippocampus	6.8126e-05	0.00448679	-3.98274	Brain_Spinal_cord_cervical_c-1	6.8126e-05	0.00465005	-3.98274	NA	NA	NA	1	1	1	0	3	-1.46919	3.5664	-1.72667	3.74399	-1.72667	3.74399	NA	NA	0.14178	0.00036192	0.0842264	0.000181118	0.0842264	0.000181118	NA	NA	0.673521	0.0072996	0.692931	0.00890123	0.708635	0.00903091	NA	NA
DDX42	0.00012954	0.00352169	3.82733	Brain_Hippocampus	6.8126e-05	0.00448679	-3.98274	Brain_Substantia_nigra	7.175e-05	0.005269	3.97041	NA	NA	NA	1	1	1	0	3	-1.46919	3.5664	-1.72667	3.74399	1.61006	-3.74302	NA	NA	0.14178	0.00036192	0.0842264	0.000181118	0.107385	0.000181819	NA	NA	0.673521	0.0072996	0.692931	0.00890123	0.717766	0.0098026	NA	NA
DDX42	0.00012954	0.00352169	3.82733	Brain_Hippocampus	6.8126e-05	0.00448679	-3.98274	Breast_Mammary_Tissue	6.8126e-05	0.00370283	-3.98274	NA	NA	NA	1	1	1	0	3	-1.46919	3.5664	-1.72667	3.74399	-1.72667	3.74399	NA	NA	0.14178	0.00036192	0.0842264	0.000181118	0.0842264	0.000181118	NA	NA	0.673521	0.0072996	0.692931	0.00890123	0.673511	0.00736208	NA	NA
DDX42	0.00012954	0.00352169	3.82733	Brain_Hippocampus	6.8126e-05	0.00448679	-3.98274	Cells_Cultured_fibroblasts	6.8126e-05	0.00359516	-3.98274	NA	NA	NA	1	1	1	0	3	-1.46919	3.5664	-1.72667	3.74399	-1.72667	3.74399	NA	NA	0.14178	0.00036192	0.0842264	0.000181118	0.0842264	0.000181118	NA	NA	0.673521	0.0072996	0.692931	0.00890123	0.658066	0.00721405	NA	NA
DDX42	0.00012954	0.00352169	3.82733	Brain_Hippocampus	6.8126e-05	0.00448679	-3.98274	Cells_EBV-transformed_lymphocytes	6.8126e-05	0.00340289	-3.98274	NA	NA	NA	1	1	1	0	3	-1.46919	3.5664	-1.72667	3.74399	-1.72667	3.74399	NA	NA	0.14178	0.00036192	0.0842264	0.000181118	0.0842264	0.000181118	NA	NA	0.673521	0.0072996	0.692931	0.00890123	0.680704	0.00661275	NA	NA
DDX42	0.00012954	0.00352169	3.82733	Brain_Hippocampus	6.8126e-05	0.00448679	-3.98274	Colon_Sigmoid	0.000119523	0.00555095	-3.8471	NA	NA	NA	1	1	1	0	3	-1.46919	3.5664	-1.72667	3.74399	-1.30359	3.67143	NA	NA	0.14178	0.00036192	0.0842264	0.000181118	0.192373	0.000241195	NA	NA	0.673521	0.0072996	0.692931	0.00890123	0.787633	0.00906977	NA	NA
DDX42	0.00012954	0.00352169	3.82733	Brain_Hippocampus	6.8126e-05	0.00448679	-3.98274	Colon_Transverse	6.8126e-05	0.00403052	-3.98274	NA	NA	NA	1	1	1	0	3	-1.46919	3.5664	-1.72667	3.74399	-1.72667	3.74399	NA	NA	0.14178	0.00036192	0.0842264	0.000181118	0.0842264	0.000181118	NA	NA	0.673521	0.0072996	0.692931	0.00890123	0.683898	0.0077787	NA	NA
DDX42	0.00012954	0.00352169	3.82733	Brain_Hippocampus	6.8126e-05	0.00448679	-3.98274	Esophagus_Gastroesophageal_Junction	6.8126e-05	0.00375731	-3.98274	NA	NA	NA	1	1	1	0	3	-1.46919	3.5664	-1.72667	3.74399	-1.86519	3.92938	NA	NA	0.14178	0.00036192	0.0842264	0.000181118	0.0621542	8.51643e-05	NA	NA	0.673521	0.0072996	0.692931	0.00890123	0.637927	0.00418926	NA	NA
DDX42	0.00012954	0.00352169	3.82733	Brain_Hippocampus	6.8126e-05	0.00448679	-3.98274	Esophagus_Mucosa	6.8126e-05	0.00383904	-3.98274	NA	NA	NA	1	1	1	0	3	-1.46919	3.5664	-1.72667	3.74399	-1.98728	3.96053	NA	NA	0.14178	0.00036192	0.0842264	0.000181118	0.0468908	7.47831e-05	NA	NA	0.673521	0.0072996	0.692931	0.00890123	0.600652	0.00377436	NA	NA
DDX42	0.00012954	0.00352169	3.82733	Brain_Hippocampus	6.8126e-05	0.00448679	-3.98274	Esophagus_Muscularis	7.175e-05	0.00384116	3.97041	NA	NA	NA	1	1	1	0	3	-1.46919	3.5664	-1.72667	3.74399	1.61006	-3.74302	NA	NA	0.14178	0.00036192	0.0842264	0.000181118	0.107385	0.000181819	NA	NA	0.673521	0.0072996	0.692931	0.00890123	0.709945	0.00740427	NA	NA
DDX42	0.00012954	0.00352169	3.82733	Brain_Hippocampus	6.8126e-05	0.00448679	-3.98274	Heart_Atrial_Appendage	6.8126e-05	0.00418736	-3.98274	NA	NA	NA	1	1	1	0	3	-1.46919	3.5664	-1.72667	3.74399	-1.72667	3.74399	NA	NA	0.14178	0.00036192	0.0842264	0.000181118	0.0842264	0.000181118	NA	NA	0.673521	0.0072996	0.692931	0.00890123	0.674251	0.00803369	NA	NA
DDX42	0.00012954	0.00352169	3.82733	Brain_Hippocampus	6.8126e-05	0.00448679	-3.98274	Heart_Left_Ventricle	7.175e-05	0.00444244	3.97041	NA	NA	NA	1	1	1	0	3	-1.46919	3.5664	-1.72667	3.74399	1.61006	-3.74302	NA	NA	0.14178	0.00036192	0.0842264	0.000181118	0.107385	0.000181819	NA	NA	0.673521	0.0072996	0.692931	0.00890123	0.708994	0.00835021	NA	NA
DDX42	0.00012954	0.00352169	3.82733	Brain_Hippocampus	6.8126e-05	0.00448679	-3.98274	Kidney_Cortex	6.8126e-05	0.00484568	-3.98274	NA	NA	NA	1	1	1	0	3	-1.46919	3.5664	-1.72667	3.74399	-1.72667	3.74399	NA	NA	0.14178	0.00036192	0.0842264	0.000181118	0.0842264	0.000181118	NA	NA	0.673521	0.0072996	0.692931	0.00890123	0.687153	0.00880506	NA	NA
DDX42	0.00012954	0.00352169	3.82733	Brain_Hippocampus	6.8126e-05	0.00448679	-3.98274	Lung	6.8126e-05	0.00373888	-3.98274	NA	NA	NA	1	1	1	0	3	-1.46919	3.5664	-1.72667	3.74399	-1.72667	3.74399	NA	NA	0.14178	0.00036192	0.0842264	0.000181118	0.0842264	0.000181118	NA	NA	0.673521	0.0072996	0.692931	0.00890123	0.659691	0.00730732	NA	NA
DDX42	0.00012954	0.00352169	3.82733	Brain_Hippocampus	6.8126e-05	0.00448679	-3.98274	Minor_Salivary_Gland	6.8126e-05	0.00376541	-3.98274	NA	NA	NA	1	1	1	0	3	-1.46919	3.5664	-1.72667	3.74399	-1.72667	3.74399	NA	NA	0.14178	0.00036192	0.0842264	0.000181118	0.0842264	0.000181118	NA	NA	0.673521	0.0072996	0.692931	0.00890123	0.670795	0.0076236	NA	NA
DDX42	0.00012954	0.00352169	3.82733	Brain_Hippocampus	6.8126e-05	0.00448679	-3.98274	Muscle_Skeletal	6.8126e-05	0.0038165	-3.98274	NA	NA	NA	1	1	1	0	3	-1.46919	3.5664	-1.72667	3.74399	-1.72667	3.74399	NA	NA	0.14178	0.00036192	0.0842264	0.000181118	0.0842264	0.000181118	NA	NA	0.673521	0.0072996	0.692931	0.00890123	0.678639	0.00754035	NA	NA
DDX42	0.00012954	0.00352169	3.82733	Brain_Hippocampus	6.8126e-05	0.00448679	-3.98274	Nerve_Tibial	6.8126e-05	0.00390693	-3.98274	NA	NA	NA	1	1	1	0	3	-1.46919	3.5664	-1.72667	3.74399	-1.72667	3.74399	NA	NA	0.14178	0.00036192	0.0842264	0.000181118	0.0842264	0.000181118	NA	NA	0.673521	0.0072996	0.692931	0.00890123	0.671399	0.00773328	NA	NA
DDX42	0.00012954	0.00352169	3.82733	Brain_Hippocampus	6.8126e-05	0.00448679	-3.98274	Ovary	6.8126e-05	0.00391785	-3.98274	NA	NA	NA	1	1	1	0	3	-1.46919	3.5664	-1.72667	3.74399	-1.72667	3.74399	NA	NA	0.14178	0.00036192	0.0842264	0.000181118	0.0842264	0.000181118	NA	NA	0.673521	0.0072996	0.692931	0.00890123	0.678263	0.00723631	NA	NA
DDX42	0.00012954	0.00352169	3.82733	Brain_Hippocampus	6.8126e-05	0.00448679	-3.98274	Pancreas	6.8126e-05	0.00405483	-3.98274	NA	NA	NA	1	1	1	0	3	-1.46919	3.5664	-1.72667	3.74399	-1.72667	3.74399	NA	NA	0.14178	0.00036192	0.0842264	0.000181118	0.0842264	0.000181118	NA	NA	0.673521	0.0072996	0.692931	0.00890123	0.677732	0.00760885	NA	NA
DDX42	0.00012954	0.00352169	3.82733	Brain_Hippocampus	6.8126e-05	0.00448679	-3.98274	Pituitary	6.8126e-05	0.00408164	-3.98274	NA	NA	NA	1	1	1	0	3	-1.46919	3.5664	-1.72667	3.74399	-1.72667	3.74399	NA	NA	0.14178	0.00036192	0.0842264	0.000181118	0.0842264	0.000181118	NA	NA	0.673521	0.0072996	0.692931	0.00890123	0.680258	0.00775312	NA	NA
DDX42	0.00012954	0.00352169	3.82733	Brain_Hippocampus	6.8126e-05	0.00448679	-3.98274	Prostate	6.8126e-05	0.00389493	-3.98274	NA	NA	NA	1	1	1	0	3	-1.46919	3.5664	-1.72667	3.74399	-1.72667	3.74399	NA	NA	0.14178	0.00036192	0.0842264	0.000181118	0.0842264	0.000181118	NA	NA	0.673521	0.0072996	0.692931	0.00890123	0.679421	0.00748226	NA	NA
DDX42	0.00012954	0.00352169	3.82733	Brain_Hippocampus	6.8126e-05	0.00448679	-3.98274	Skin_Not_Sun_Exposed_Suprapubic	6.8126e-05	0.00402902	-3.98274	NA	NA	NA	1	1	1	0	3	-1.46919	3.5664	-1.72667	3.74399	-1.72667	3.74399	NA	NA	0.14178	0.00036192	0.0842264	0.000181118	0.0842264	0.000181118	NA	NA	0.673521	0.0072996	0.692931	0.00890123	0.675981	0.00758836	NA	NA
DDX42	0.00012954	0.00352169	3.82733	Brain_Hippocampus	6.8126e-05	0.00448679	-3.98274	Skin_Sun_Exposed_Lower_leg	5.43098e-05	0.0032091	-4.03626	NA	NA	NA	1	1	1	0	3	-1.46919	3.5664	-1.72667	3.74399	-1.79723	3.78635	NA	NA	0.14178	0.00036192	0.0842264	0.000181118	0.0722983	0.000152875	NA	NA	0.673521	0.0072996	0.692931	0.00890123	0.657355	0.00643144	NA	NA
DDX42	0.00012954	0.00352169	3.82733	Brain_Hippocampus	6.8126e-05	0.00448679	-3.98274	Small_Intestine_Terminal_Ileum	6.8126e-05	0.00389762	-3.98274	NA	NA	NA	1	1	1	0	3	-1.46919	3.5664	-1.72667	3.74399	-1.72667	3.74399	NA	NA	0.14178	0.00036192	0.0842264	0.000181118	0.0842264	0.000181118	NA	NA	0.673521	0.0072996	0.692931	0.00890123	0.68856	0.00758928	NA	NA
DDX42	0.00012954	0.00352169	3.82733	Brain_Hippocampus	6.8126e-05	0.00448679	-3.98274	Spleen	7.175e-05	0.00389681	3.97041	NA	NA	NA	1	1	1	0	3	-1.46919	3.5664	-1.72667	3.74399	1.61006	-3.74302	NA	NA	0.14178	0.00036192	0.0842264	0.000181118	0.107385	0.000181819	NA	NA	0.673521	0.0072996	0.692931	0.00890123	0.703207	0.0070338	NA	NA
DDX42	0.00012954	0.00352169	3.82733	Brain_Hippocampus	6.8126e-05	0.00448679	-3.98274	Stomach	6.8126e-05	0.00407157	-3.98274	NA	NA	NA	1	1	1	0	3	-1.46919	3.5664	-1.72667	3.74399	-1.72667	3.74399	NA	NA	0.14178	0.00036192	0.0842264	0.000181118	0.0842264	0.000181118	NA	NA	0.673521	0.0072996	0.692931	0.00890123	0.686974	0.0079689	NA	NA
DDX42	0.00012954	0.00352169	3.82733	Brain_Hippocampus	6.8126e-05	0.00448679	-3.98274	Testis	6.8126e-05	0.00439525	-3.98274	NA	NA	NA	1	1	1	0	3	-1.46919	3.5664	-1.72667	3.74399	-1.72667	3.74399	NA	NA	0.14178	0.00036192	0.0842264	0.000181118	0.0842264	0.000181118	NA	NA	0.673521	0.0072996	0.692931	0.00890123	0.690453	0.00823835	NA	NA
DDX42	0.00012954	0.00352169	3.82733	Brain_Hippocampus	6.8126e-05	0.00448679	-3.98274	Thyroid	6.8126e-05	0.00382641	-3.98274	NA	NA	NA	1	1	1	0	3	-1.46919	3.5664	-1.72667	3.74399	-1.72667	3.74399	NA	NA	0.14178	0.00036192	0.0842264	0.000181118	0.0842264	0.000181118	NA	NA	0.673521	0.0072996	0.692931	0.00890123	0.672545	0.00726949	NA	NA
DDX42	0.00012954	0.00352169	3.82733	Brain_Hippocampus	6.8126e-05	0.00448679	-3.98274	Uterus	6.8126e-05	0.0039791	-3.98274	NA	NA	NA	1	1	1	0	3	-1.46919	3.5664	-1.72667	3.74399	-1.72667	3.74399	NA	NA	0.14178	0.00036192	0.0842264	0.000181118	0.0842264	0.000181118	NA	NA	0.673521	0.0072996	0.692931	0.00890123	0.672944	0.0073076	NA	NA
DDX42	0.00012954	0.00352169	3.82733	Brain_Hippocampus	6.8126e-05	0.00448679	-3.98274	Vagina	6.8126e-05	0.00416707	-3.98274	NA	NA	NA	1	1	1	0	3	-1.46919	3.5664	-1.72667	3.74399	-1.72667	3.74399	NA	NA	0.14178	0.00036192	0.0842264	0.000181118	0.0842264	0.000181118	NA	NA	0.673521	0.0072996	0.692931	0.00890123	0.678065	0.00784809	NA	NA
DDX42	0.00012954	0.00352169	3.82733	Brain_Hippocampus	6.8126e-05	0.00448679	-3.98274	Whole_Blood	6.8126e-05	0.0035962	-3.98274	NA	NA	NA	1	1	1	0	3	-1.46919	3.5664	-1.72667	3.74399	-1.72667	3.74399	NA	NA	0.14178	0.00036192	0.0842264	0.000181118	0.0842264	0.000181118	NA	NA	0.673521	0.0072996	0.692931	0.00890123	0.688605	0.00687877	NA	NA
DDX42	0.00012954	0.00352169	3.82733	Brain_Hippocampus	6.8126e-05	0.00448679	-3.98274	smultixcan	7.175e-05	0.00383926	3.97041	NA	NA	NA	1	1	1	0	3	-1.46919	3.5664	-1.72667	3.74399	1.61006	-3.74302	NA	NA	0.14178	0.00036192	0.0842264	0.000181118	0.107385	0.000181819	NA	NA	0.673521	0.0072996	0.692931	0.00890123	0.687755	0.00719807	NA	NA
DDX42	0.00012954	0.00352169	3.82733	Brain_Hypothalamus	6.8126e-05	0.00468777	-3.98274	Adipose_Subcutaneous	6.8126e-05	0.00382081	-3.98274	NA	NA	NA	1	1	1	0	3	-1.46919	3.5664	-1.72667	3.74399	-1.72667	3.74399	NA	NA	0.14178	0.00036192	0.0842264	0.000181118	0.0842264	0.000181118	NA	NA	0.673521	0.0072996	0.713163	0.00896011	0.672261	0.00746465	NA	NA
DDX42	0.00012954	0.00352169	3.82733	Brain_Hypothalamus	6.8126e-05	0.00468777	-3.98274	Adipose_Visceral_Omentum	6.8126e-05	0.00382425	-3.98274	NA	NA	NA	1	1	1	0	3	-1.46919	3.5664	-1.72667	3.74399	-1.72667	3.74399	NA	NA	0.14178	0.00036192	0.0842264	0.000181118	0.0842264	0.000181118	NA	NA	0.673521	0.0072996	0.713163	0.00896011	0.671306	0.00743124	NA	NA
DDX42	0.00012954	0.00352169	3.82733	Brain_Hypothalamus	6.8126e-05	0.00468777	-3.98274	Adrenal_Gland	6.8126e-05	0.00382939	-3.98274	NA	NA	NA	1	1	1	0	3	-1.46919	3.5664	-1.72667	3.74399	-1.72667	3.74399	NA	NA	0.14178	0.00036192	0.0842264	0.000181118	0.0842264	0.000181118	NA	NA	0.673521	0.0072996	0.713163	0.00896011	0.684226	0.00723923	NA	NA
DDX42	0.00012954	0.00352169	3.82733	Brain_Hypothalamus	6.8126e-05	0.00468777	-3.98274	Artery_Aorta	6.8126e-05	0.00371392	-3.98274	NA	NA	NA	1	1	1	0	3	-1.46919	3.5664	-1.72667	3.74399	-1.72667	3.74399	NA	NA	0.14178	0.00036192	0.0842264	0.000181118	0.0842264	0.000181118	NA	NA	0.673521	0.0072996	0.713163	0.00896011	0.675203	0.00730389	NA	NA
DDX42	0.00012954	0.00352169	3.82733	Brain_Hypothalamus	6.8126e-05	0.00468777	-3.98274	Artery_Coronary	6.8126e-05	0.00406533	-3.98274	NA	NA	NA	1	1	1	0	3	-1.46919	3.5664	-1.72667	3.74399	-1.72667	3.74399	NA	NA	0.14178	0.00036192	0.0842264	0.000181118	0.0842264	0.000181118	NA	NA	0.673521	0.0072996	0.713163	0.00896011	0.662212	0.00777976	NA	NA
DDX42	0.00012954	0.00352169	3.82733	Brain_Hypothalamus	6.8126e-05	0.00468777	-3.98274	Artery_Tibial	3.82174e-05	0.00237528	-4.118	NA	NA	NA	1	1	1	0	3	-1.46919	3.5664	-1.72667	3.74399	-1.76385	3.87058	NA	NA	0.14178	0.00036192	0.0842264	0.000181118	0.0777578	0.000108579	NA	NA	0.673521	0.0072996	0.713163	0.00896011	0.660252	0.00493059	NA	NA
DDX42	0.00012954	0.00352169	3.82733	Brain_Hypothalamus	6.8126e-05	0.00468777	-3.98274	Brain_Amygdala	7.175e-05	0.00503489	3.97041	NA	NA	NA	1	1	1	0	3	-1.46919	3.5664	-1.72667	3.74399	1.61006	-3.74302	NA	NA	0.14178	0.00036192	0.0842264	0.000181118	0.107385	0.000181819	NA	NA	0.673521	0.0072996	0.713163	0.00896011	0.718938	0.00937889	NA	NA
DDX42	0.00012954	0.00352169	3.82733	Brain_Hypothalamus	6.8126e-05	0.00468777	-3.98274	Brain_Anterior_cingulate_cortex_BA24	0.000119523	0.00656846	-3.8471	NA	NA	NA	1	1	1	0	3	-1.46919	3.5664	-1.72667	3.74399	-1.30359	3.67143	NA	NA	0.14178	0.00036192	0.0842264	0.000181118	0.192373	0.000241195	NA	NA	0.673521	0.0072996	0.713163	0.00896011	0.796038	0.0109126	NA	NA
DDX42	0.00012954	0.00352169	3.82733	Brain_Hypothalamus	6.8126e-05	0.00468777	-3.98274	Brain_Caudate_basal_ganglia	6.8126e-05	0.00426066	-3.98274	NA	NA	NA	1	1	1	0	3	-1.46919	3.5664	-1.72667	3.74399	-1.72667	3.74399	NA	NA	0.14178	0.00036192	0.0842264	0.000181118	0.0842264	0.000181118	NA	NA	0.673521	0.0072996	0.713163	0.00896011	0.695487	0.00836772	NA	NA
DDX42	0.00012954	0.00352169	3.82733	Brain_Hypothalamus	6.8126e-05	0.00468777	-3.98274	Brain_Cerebellar_Hemisphere	6.8126e-05	0.00378984	-3.98274	NA	NA	NA	1	1	1	0	3	-1.46919	3.5664	-1.72667	3.74399	-1.72667	3.74399	NA	NA	0.14178	0.00036192	0.0842264	0.000181118	0.0842264	0.000181118	NA	NA	0.673521	0.0072996	0.713163	0.00896011	0.669343	0.00727601	NA	NA
DDX42	0.00012954	0.00352169	3.82733	Brain_Hypothalamus	6.8126e-05	0.00468777	-3.98274	Brain_Cerebellum	7.175e-05	0.00411439	3.97041	NA	NA	NA	1	1	1	0	3	-1.46919	3.5664	-1.72667	3.74399	1.61006	-3.74302	NA	NA	0.14178	0.00036192	0.0842264	0.000181118	0.107385	0.000181819	NA	NA	0.673521	0.0072996	0.713163	0.00896011	0.704274	0.00731186	NA	NA
DDX42	0.00012954	0.00352169	3.82733	Brain_Hypothalamus	6.8126e-05	0.00468777	-3.98274	Brain_Cortex	6.8126e-05	0.00406611	-3.98274	NA	NA	NA	1	1	1	0	3	-1.46919	3.5664	-1.72667	3.74399	-1.72667	3.74399	NA	NA	0.14178	0.00036192	0.0842264	0.000181118	0.0842264	0.000181118	NA	NA	0.673521	0.0072996	0.713163	0.00896011	0.670044	0.00767791	NA	NA
DDX42	0.00012954	0.00352169	3.82733	Brain_Hypothalamus	6.8126e-05	0.00468777	-3.98274	Brain_Frontal_Cortex_BA9	6.8126e-05	0.00416725	-3.98274	NA	NA	NA	1	1	1	0	3	-1.46919	3.5664	-1.72667	3.74399	-1.72667	3.74399	NA	NA	0.14178	0.00036192	0.0842264	0.000181118	0.0842264	0.000181118	NA	NA	0.673521	0.0072996	0.713163	0.00896011	0.669633	0.00805831	NA	NA
DDX42	0.00012954	0.00352169	3.82733	Brain_Hypothalamus	6.8126e-05	0.00468777	-3.98274	Brain_Hippocampus	6.8126e-05	0.00511998	-3.98274	NA	NA	NA	1	1	1	0	3	-1.46919	3.5664	-1.72667	3.74399	-1.72667	3.74399	NA	NA	0.14178	0.00036192	0.0842264	0.000181118	0.0842264	0.000181118	NA	NA	0.673521	0.0072996	0.713163	0.00896011	0.694359	0.00876402	NA	NA
DDX42	0.00012954	0.00352169	3.82733	Brain_Hypothalamus	6.8126e-05	0.00468777	-3.98274	Brain_Hypothalamus	6.8126e-05	0.00432355	-3.98274	NA	NA	NA	1	1	1	0	3	-1.46919	3.5664	-1.72667	3.74399	-1.72667	3.74399	NA	NA	0.14178	0.00036192	0.0842264	0.000181118	0.0842264	0.000181118	NA	NA	0.673521	0.0072996	0.713163	0.00896011	0.686964	0.00866148	NA	NA
DDX42	0.00012954	0.00352169	3.82733	Brain_Hypothalamus	6.8126e-05	0.00468777	-3.98274	Brain_Nucleus_accumbens_basal_ganglia	7.175e-05	0.00469996	3.97041	NA	NA	NA	1	1	1	0	3	-1.46919	3.5664	-1.72667	3.74399	1.61006	-3.74302	NA	NA	0.14178	0.00036192	0.0842264	0.000181118	0.107385	0.000181819	NA	NA	0.673521	0.0072996	0.713163	0.00896011	0.698768	0.00844636	NA	NA
DDX42	0.00012954	0.00352169	3.82733	Brain_Hypothalamus	6.8126e-05	0.00468777	-3.98274	Brain_Putamen_basal_ganglia	6.8126e-05	0.00446409	-3.98274	NA	NA	NA	1	1	1	0	3	-1.46919	3.5664	-1.72667	3.74399	-1.72667	3.74399	NA	NA	0.14178	0.00036192	0.0842264	0.000181118	0.0842264	0.000181118	NA	NA	0.673521	0.0072996	0.713163	0.00896011	0.672595	0.00830321	NA	NA
DDX42	0.00012954	0.00352169	3.82733	Brain_Hypothalamus	6.8126e-05	0.00468777	-3.98274	Brain_Spinal_cord_cervical_c-1	6.8126e-05	0.00465005	-3.98274	NA	NA	NA	1	1	1	0	3	-1.46919	3.5664	-1.72667	3.74399	-1.72667	3.74399	NA	NA	0.14178	0.00036192	0.0842264	0.000181118	0.0842264	0.000181118	NA	NA	0.673521	0.0072996	0.713163	0.00896011	0.708635	0.00903091	NA	NA
DDX42	0.00012954	0.00352169	3.82733	Brain_Hypothalamus	6.8126e-05	0.00468777	-3.98274	Brain_Substantia_nigra	7.175e-05	0.005269	3.97041	NA	NA	NA	1	1	1	0	3	-1.46919	3.5664	-1.72667	3.74399	1.61006	-3.74302	NA	NA	0.14178	0.00036192	0.0842264	0.000181118	0.107385	0.000181819	NA	NA	0.673521	0.0072996	0.713163	0.00896011	0.717766	0.0098026	NA	NA
DDX42	0.00012954	0.00352169	3.82733	Brain_Hypothalamus	6.8126e-05	0.00468777	-3.98274	Breast_Mammary_Tissue	6.8126e-05	0.00370283	-3.98274	NA	NA	NA	1	1	1	0	3	-1.46919	3.5664	-1.72667	3.74399	-1.72667	3.74399	NA	NA	0.14178	0.00036192	0.0842264	0.000181118	0.0842264	0.000181118	NA	NA	0.673521	0.0072996	0.713163	0.00896011	0.673511	0.00736208	NA	NA
DDX42	0.00012954	0.00352169	3.82733	Brain_Hypothalamus	6.8126e-05	0.00468777	-3.98274	Cells_Cultured_fibroblasts	6.8126e-05	0.00359516	-3.98274	NA	NA	NA	1	1	1	0	3	-1.46919	3.5664	-1.72667	3.74399	-1.72667	3.74399	NA	NA	0.14178	0.00036192	0.0842264	0.000181118	0.0842264	0.000181118	NA	NA	0.673521	0.0072996	0.713163	0.00896011	0.658066	0.00721405	NA	NA
DDX42	0.00012954	0.00352169	3.82733	Brain_Hypothalamus	6.8126e-05	0.00468777	-3.98274	Cells_EBV-transformed_lymphocytes	6.8126e-05	0.00340289	-3.98274	NA	NA	NA	1	1	1	0	3	-1.46919	3.5664	-1.72667	3.74399	-1.72667	3.74399	NA	NA	0.14178	0.00036192	0.0842264	0.000181118	0.0842264	0.000181118	NA	NA	0.673521	0.0072996	0.713163	0.00896011	0.680704	0.00661275	NA	NA
DDX42	0.00012954	0.00352169	3.82733	Brain_Hypothalamus	6.8126e-05	0.00468777	-3.98274	Colon_Sigmoid	0.000119523	0.00555095	-3.8471	NA	NA	NA	1	1	1	0	3	-1.46919	3.5664	-1.72667	3.74399	-1.30359	3.67143	NA	NA	0.14178	0.00036192	0.0842264	0.000181118	0.192373	0.000241195	NA	NA	0.673521	0.0072996	0.713163	0.00896011	0.787633	0.00906977	NA	NA
DDX42	0.00012954	0.00352169	3.82733	Brain_Hypothalamus	6.8126e-05	0.00468777	-3.98274	Colon_Transverse	6.8126e-05	0.00403052	-3.98274	NA	NA	NA	1	1	1	0	3	-1.46919	3.5664	-1.72667	3.74399	-1.72667	3.74399	NA	NA	0.14178	0.00036192	0.0842264	0.000181118	0.0842264	0.000181118	NA	NA	0.673521	0.0072996	0.713163	0.00896011	0.683898	0.0077787	NA	NA
DDX42	0.00012954	0.00352169	3.82733	Brain_Hypothalamus	6.8126e-05	0.00468777	-3.98274	Esophagus_Gastroesophageal_Junction	6.8126e-05	0.00375731	-3.98274	NA	NA	NA	1	1	1	0	3	-1.46919	3.5664	-1.72667	3.74399	-1.86519	3.92938	NA	NA	0.14178	0.00036192	0.0842264	0.000181118	0.0621542	8.51643e-05	NA	NA	0.673521	0.0072996	0.713163	0.00896011	0.637927	0.00418926	NA	NA
DDX42	0.00012954	0.00352169	3.82733	Brain_Hypothalamus	6.8126e-05	0.00468777	-3.98274	Esophagus_Mucosa	6.8126e-05	0.00383904	-3.98274	NA	NA	NA	1	1	1	0	3	-1.46919	3.5664	-1.72667	3.74399	-1.98728	3.96053	NA	NA	0.14178	0.00036192	0.0842264	0.000181118	0.0468908	7.47831e-05	NA	NA	0.673521	0.0072996	0.713163	0.00896011	0.600652	0.00377436	NA	NA
DDX42	0.00012954	0.00352169	3.82733	Brain_Hypothalamus	6.8126e-05	0.00468777	-3.98274	Esophagus_Muscularis	7.175e-05	0.00384116	3.97041	NA	NA	NA	1	1	1	0	3	-1.46919	3.5664	-1.72667	3.74399	1.61006	-3.74302	NA	NA	0.14178	0.00036192	0.0842264	0.000181118	0.107385	0.000181819	NA	NA	0.673521	0.0072996	0.713163	0.00896011	0.709945	0.00740427	NA	NA
DDX42	0.00012954	0.00352169	3.82733	Brain_Hypothalamus	6.8126e-05	0.00468777	-3.98274	Heart_Atrial_Appendage	6.8126e-05	0.00418736	-3.98274	NA	NA	NA	1	1	1	0	3	-1.46919	3.5664	-1.72667	3.74399	-1.72667	3.74399	NA	NA	0.14178	0.00036192	0.0842264	0.000181118	0.0842264	0.000181118	NA	NA	0.673521	0.0072996	0.713163	0.00896011	0.674251	0.00803369	NA	NA
DDX42	0.00012954	0.00352169	3.82733	Brain_Hypothalamus	6.8126e-05	0.00468777	-3.98274	Heart_Left_Ventricle	7.175e-05	0.00444244	3.97041	NA	NA	NA	1	1	1	0	3	-1.46919	3.5664	-1.72667	3.74399	1.61006	-3.74302	NA	NA	0.14178	0.00036192	0.0842264	0.000181118	0.107385	0.000181819	NA	NA	0.673521	0.0072996	0.713163	0.00896011	0.708994	0.00835021	NA	NA
DDX42	0.00012954	0.00352169	3.82733	Brain_Hypothalamus	6.8126e-05	0.00468777	-3.98274	Kidney_Cortex	6.8126e-05	0.00484568	-3.98274	NA	NA	NA	1	1	1	0	3	-1.46919	3.5664	-1.72667	3.74399	-1.72667	3.74399	NA	NA	0.14178	0.00036192	0.0842264	0.000181118	0.0842264	0.000181118	NA	NA	0.673521	0.0072996	0.713163	0.00896011	0.687153	0.00880506	NA	NA
DDX42	0.00012954	0.00352169	3.82733	Brain_Hypothalamus	6.8126e-05	0.00468777	-3.98274	Lung	6.8126e-05	0.00373888	-3.98274	NA	NA	NA	1	1	1	0	3	-1.46919	3.5664	-1.72667	3.74399	-1.72667	3.74399	NA	NA	0.14178	0.00036192	0.0842264	0.000181118	0.0842264	0.000181118	NA	NA	0.673521	0.0072996	0.713163	0.00896011	0.659691	0.00730732	NA	NA
DDX42	0.00012954	0.00352169	3.82733	Brain_Hypothalamus	6.8126e-05	0.00468777	-3.98274	Minor_Salivary_Gland	6.8126e-05	0.00376541	-3.98274	NA	NA	NA	1	1	1	0	3	-1.46919	3.5664	-1.72667	3.74399	-1.72667	3.74399	NA	NA	0.14178	0.00036192	0.0842264	0.000181118	0.0842264	0.000181118	NA	NA	0.673521	0.0072996	0.713163	0.00896011	0.670795	0.0076236	NA	NA
DDX42	0.00012954	0.00352169	3.82733	Brain_Hypothalamus	6.8126e-05	0.00468777	-3.98274	Muscle_Skeletal	6.8126e-05	0.0038165	-3.98274	NA	NA	NA	1	1	1	0	3	-1.46919	3.5664	-1.72667	3.74399	-1.72667	3.74399	NA	NA	0.14178	0.00036192	0.0842264	0.000181118	0.0842264	0.000181118	NA	NA	0.673521	0.0072996	0.713163	0.00896011	0.678639	0.00754035	NA	NA
DDX42	0.00012954	0.00352169	3.82733	Brain_Hypothalamus	6.8126e-05	0.00468777	-3.98274	Nerve_Tibial	6.8126e-05	0.00390693	-3.98274	NA	NA	NA	1	1	1	0	3	-1.46919	3.5664	-1.72667	3.74399	-1.72667	3.74399	NA	NA	0.14178	0.00036192	0.0842264	0.000181118	0.0842264	0.000181118	NA	NA	0.673521	0.0072996	0.713163	0.00896011	0.671399	0.00773328	NA	NA
DDX42	0.00012954	0.00352169	3.82733	Brain_Hypothalamus	6.8126e-05	0.00468777	-3.98274	Ovary	6.8126e-05	0.00391785	-3.98274	NA	NA	NA	1	1	1	0	3	-1.46919	3.5664	-1.72667	3.74399	-1.72667	3.74399	NA	NA	0.14178	0.00036192	0.0842264	0.000181118	0.0842264	0.000181118	NA	NA	0.673521	0.0072996	0.713163	0.00896011	0.678263	0.00723631	NA	NA
DDX42	0.00012954	0.00352169	3.82733	Brain_Hypothalamus	6.8126e-05	0.00468777	-3.98274	Pancreas	6.8126e-05	0.00405483	-3.98274	NA	NA	NA	1	1	1	0	3	-1.46919	3.5664	-1.72667	3.74399	-1.72667	3.74399	NA	NA	0.14178	0.00036192	0.0842264	0.000181118	0.0842264	0.000181118	NA	NA	0.673521	0.0072996	0.713163	0.00896011	0.677732	0.00760885	NA	NA
DDX42	0.00012954	0.00352169	3.82733	Brain_Hypothalamus	6.8126e-05	0.00468777	-3.98274	Pituitary	6.8126e-05	0.00408164	-3.98274	NA	NA	NA	1	1	1	0	3	-1.46919	3.5664	-1.72667	3.74399	-1.72667	3.74399	NA	NA	0.14178	0.00036192	0.0842264	0.000181118	0.0842264	0.000181118	NA	NA	0.673521	0.0072996	0.713163	0.00896011	0.680258	0.00775312	NA	NA
DDX42	0.00012954	0.00352169	3.82733	Brain_Hypothalamus	6.8126e-05	0.00468777	-3.98274	Prostate	6.8126e-05	0.00389493	-3.98274	NA	NA	NA	1	1	1	0	3	-1.46919	3.5664	-1.72667	3.74399	-1.72667	3.74399	NA	NA	0.14178	0.00036192	0.0842264	0.000181118	0.0842264	0.000181118	NA	NA	0.673521	0.0072996	0.713163	0.00896011	0.679421	0.00748226	NA	NA
DDX42	0.00012954	0.00352169	3.82733	Brain_Hypothalamus	6.8126e-05	0.00468777	-3.98274	Skin_Not_Sun_Exposed_Suprapubic	6.8126e-05	0.00402902	-3.98274	NA	NA	NA	1	1	1	0	3	-1.46919	3.5664	-1.72667	3.74399	-1.72667	3.74399	NA	NA	0.14178	0.00036192	0.0842264	0.000181118	0.0842264	0.000181118	NA	NA	0.673521	0.0072996	0.713163	0.00896011	0.675981	0.00758836	NA	NA
DDX42	0.00012954	0.00352169	3.82733	Brain_Hypothalamus	6.8126e-05	0.00468777	-3.98274	Skin_Sun_Exposed_Lower_leg	5.43098e-05	0.0032091	-4.03626	NA	NA	NA	1	1	1	0	3	-1.46919	3.5664	-1.72667	3.74399	-1.79723	3.78635	NA	NA	0.14178	0.00036192	0.0842264	0.000181118	0.0722983	0.000152875	NA	NA	0.673521	0.0072996	0.713163	0.00896011	0.657355	0.00643144	NA	NA
DDX42	0.00012954	0.00352169	3.82733	Brain_Hypothalamus	6.8126e-05	0.00468777	-3.98274	Small_Intestine_Terminal_Ileum	6.8126e-05	0.00389762	-3.98274	NA	NA	NA	1	1	1	0	3	-1.46919	3.5664	-1.72667	3.74399	-1.72667	3.74399	NA	NA	0.14178	0.00036192	0.0842264	0.000181118	0.0842264	0.000181118	NA	NA	0.673521	0.0072996	0.713163	0.00896011	0.68856	0.00758928	NA	NA
DDX42	0.00012954	0.00352169	3.82733	Brain_Hypothalamus	6.8126e-05	0.00468777	-3.98274	Spleen	7.175e-05	0.00389681	3.97041	NA	NA	NA	1	1	1	0	3	-1.46919	3.5664	-1.72667	3.74399	1.61006	-3.74302	NA	NA	0.14178	0.00036192	0.0842264	0.000181118	0.107385	0.000181819	NA	NA	0.673521	0.0072996	0.713163	0.00896011	0.703207	0.0070338	NA	NA
DDX42	0.00012954	0.00352169	3.82733	Brain_Hypothalamus	6.8126e-05	0.00468777	-3.98274	Stomach	6.8126e-05	0.00407157	-3.98274	NA	NA	NA	1	1	1	0	3	-1.46919	3.5664	-1.72667	3.74399	-1.72667	3.74399	NA	NA	0.14178	0.00036192	0.0842264	0.000181118	0.0842264	0.000181118	NA	NA	0.673521	0.0072996	0.713163	0.00896011	0.686974	0.0079689	NA	NA
DDX42	0.00012954	0.00352169	3.82733	Brain_Hypothalamus	6.8126e-05	0.00468777	-3.98274	Testis	6.8126e-05	0.00439525	-3.98274	NA	NA	NA	1	1	1	0	3	-1.46919	3.5664	-1.72667	3.74399	-1.72667	3.74399	NA	NA	0.14178	0.00036192	0.0842264	0.000181118	0.0842264	0.000181118	NA	NA	0.673521	0.0072996	0.713163	0.00896011	0.690453	0.00823835	NA	NA
DDX42	0.00012954	0.00352169	3.82733	Brain_Hypothalamus	6.8126e-05	0.00468777	-3.98274	Thyroid	6.8126e-05	0.00382641	-3.98274	NA	NA	NA	1	1	1	0	3	-1.46919	3.5664	-1.72667	3.74399	-1.72667	3.74399	NA	NA	0.14178	0.00036192	0.0842264	0.000181118	0.0842264	0.000181118	NA	NA	0.673521	0.0072996	0.713163	0.00896011	0.672545	0.00726949	NA	NA
DDX42	0.00012954	0.00352169	3.82733	Brain_Hypothalamus	6.8126e-05	0.00468777	-3.98274	Uterus	6.8126e-05	0.0039791	-3.98274	NA	NA	NA	1	1	1	0	3	-1.46919	3.5664	-1.72667	3.74399	-1.72667	3.74399	NA	NA	0.14178	0.00036192	0.0842264	0.000181118	0.0842264	0.000181118	NA	NA	0.673521	0.0072996	0.713163	0.00896011	0.672944	0.0073076	NA	NA
DDX42	0.00012954	0.00352169	3.82733	Brain_Hypothalamus	6.8126e-05	0.00468777	-3.98274	Vagina	6.8126e-05	0.00416707	-3.98274	NA	NA	NA	1	1	1	0	3	-1.46919	3.5664	-1.72667	3.74399	-1.72667	3.74399	NA	NA	0.14178	0.00036192	0.0842264	0.000181118	0.0842264	0.000181118	NA	NA	0.673521	0.0072996	0.713163	0.00896011	0.678065	0.00784809	NA	NA
DDX42	0.00012954	0.00352169	3.82733	Brain_Hypothalamus	6.8126e-05	0.00468777	-3.98274	Whole_Blood	6.8126e-05	0.0035962	-3.98274	NA	NA	NA	1	1	1	0	3	-1.46919	3.5664	-1.72667	3.74399	-1.72667	3.74399	NA	NA	0.14178	0.00036192	0.0842264	0.000181118	0.0842264	0.000181118	NA	NA	0.673521	0.0072996	0.713163	0.00896011	0.688605	0.00687877	NA	NA
DDX42	0.00012954	0.00352169	3.82733	Brain_Hypothalamus	6.8126e-05	0.00468777	-3.98274	smultixcan	7.175e-05	0.00383926	3.97041	NA	NA	NA	1	1	1	0	3	-1.46919	3.5664	-1.72667	3.74399	1.61006	-3.74302	NA	NA	0.14178	0.00036192	0.0842264	0.000181118	0.107385	0.000181819	NA	NA	0.673521	0.0072996	0.713163	0.00896011	0.687755	0.00719807	NA	NA
DDX42	0.00012954	0.00352169	3.82733	Brain_Nucleus_accumbens_basal_ganglia	6.8126e-05	0.00425529	-3.98274	Adipose_Subcutaneous	6.8126e-05	0.00382081	-3.98274	NA	NA	NA	1	1	1	0	3	-1.46919	3.5664	-1.66946	3.74735	-1.72667	3.74399	NA	NA	0.14178	0.00036192	0.0950268	0.000178712	0.0842264	0.000181118	NA	NA	0.673521	0.0072996	0.699737	0.00865489	0.672261	0.00746465	NA	NA
DDX42	0.00012954	0.00352169	3.82733	Brain_Nucleus_accumbens_basal_ganglia	6.8126e-05	0.00425529	-3.98274	Adipose_Visceral_Omentum	6.8126e-05	0.00382425	-3.98274	NA	NA	NA	1	1	1	0	3	-1.46919	3.5664	-1.66946	3.74735	-1.72667	3.74399	NA	NA	0.14178	0.00036192	0.0950268	0.000178712	0.0842264	0.000181118	NA	NA	0.673521	0.0072996	0.699737	0.00865489	0.671306	0.00743124	NA	NA
DDX42	0.00012954	0.00352169	3.82733	Brain_Nucleus_accumbens_basal_ganglia	6.8126e-05	0.00425529	-3.98274	Adrenal_Gland	6.8126e-05	0.00382939	-3.98274	NA	NA	NA	1	1	1	0	3	-1.46919	3.5664	-1.66946	3.74735	-1.72667	3.74399	NA	NA	0.14178	0.00036192	0.0950268	0.000178712	0.0842264	0.000181118	NA	NA	0.673521	0.0072996	0.699737	0.00865489	0.684226	0.00723923	NA	NA
DDX42	0.00012954	0.00352169	3.82733	Brain_Nucleus_accumbens_basal_ganglia	6.8126e-05	0.00425529	-3.98274	Artery_Aorta	6.8126e-05	0.00371392	-3.98274	NA	NA	NA	1	1	1	0	3	-1.46919	3.5664	-1.66946	3.74735	-1.72667	3.74399	NA	NA	0.14178	0.00036192	0.0950268	0.000178712	0.0842264	0.000181118	NA	NA	0.673521	0.0072996	0.699737	0.00865489	0.675203	0.00730389	NA	NA
DDX42	0.00012954	0.00352169	3.82733	Brain_Nucleus_accumbens_basal_ganglia	6.8126e-05	0.00425529	-3.98274	Artery_Coronary	6.8126e-05	0.00406533	-3.98274	NA	NA	NA	1	1	1	0	3	-1.46919	3.5664	-1.66946	3.74735	-1.72667	3.74399	NA	NA	0.14178	0.00036192	0.0950268	0.000178712	0.0842264	0.000181118	NA	NA	0.673521	0.0072996	0.699737	0.00865489	0.662212	0.00777976	NA	NA
DDX42	0.00012954	0.00352169	3.82733	Brain_Nucleus_accumbens_basal_ganglia	6.8126e-05	0.00425529	-3.98274	Artery_Tibial	3.82174e-05	0.00237528	-4.118	NA	NA	NA	1	1	1	0	3	-1.46919	3.5664	-1.66946	3.74735	-1.76385	3.87058	NA	NA	0.14178	0.00036192	0.0950268	0.000178712	0.0777578	0.000108579	NA	NA	0.673521	0.0072996	0.699737	0.00865489	0.660252	0.00493059	NA	NA
DDX42	0.00012954	0.00352169	3.82733	Brain_Nucleus_accumbens_basal_ganglia	6.8126e-05	0.00425529	-3.98274	Brain_Amygdala	7.175e-05	0.00503489	3.97041	NA	NA	NA	1	1	1	0	3	-1.46919	3.5664	-1.66946	3.74735	1.61006	-3.74302	NA	NA	0.14178	0.00036192	0.0950268	0.000178712	0.107385	0.000181819	NA	NA	0.673521	0.0072996	0.699737	0.00865489	0.718938	0.00937889	NA	NA
DDX42	0.00012954	0.00352169	3.82733	Brain_Nucleus_accumbens_basal_ganglia	6.8126e-05	0.00425529	-3.98274	Brain_Anterior_cingulate_cortex_BA24	0.000119523	0.00656846	-3.8471	NA	NA	NA	1	1	1	0	3	-1.46919	3.5664	-1.66946	3.74735	-1.30359	3.67143	NA	NA	0.14178	0.00036192	0.0950268	0.000178712	0.192373	0.000241195	NA	NA	0.673521	0.0072996	0.699737	0.00865489	0.796038	0.0109126	NA	NA
DDX42	0.00012954	0.00352169	3.82733	Brain_Nucleus_accumbens_basal_ganglia	6.8126e-05	0.00425529	-3.98274	Brain_Caudate_basal_ganglia	6.8126e-05	0.00426066	-3.98274	NA	NA	NA	1	1	1	0	3	-1.46919	3.5664	-1.66946	3.74735	-1.72667	3.74399	NA	NA	0.14178	0.00036192	0.0950268	0.000178712	0.0842264	0.000181118	NA	NA	0.673521	0.0072996	0.699737	0.00865489	0.695487	0.00836772	NA	NA
DDX42	0.00012954	0.00352169	3.82733	Brain_Nucleus_accumbens_basal_ganglia	6.8126e-05	0.00425529	-3.98274	Brain_Cerebellar_Hemisphere	6.8126e-05	0.00378984	-3.98274	NA	NA	NA	1	1	1	0	3	-1.46919	3.5664	-1.66946	3.74735	-1.72667	3.74399	NA	NA	0.14178	0.00036192	0.0950268	0.000178712	0.0842264	0.000181118	NA	NA	0.673521	0.0072996	0.699737	0.00865489	0.669343	0.00727601	NA	NA
DDX42	0.00012954	0.00352169	3.82733	Brain_Nucleus_accumbens_basal_ganglia	6.8126e-05	0.00425529	-3.98274	Brain_Cerebellum	7.175e-05	0.00411439	3.97041	NA	NA	NA	1	1	1	0	3	-1.46919	3.5664	-1.66946	3.74735	1.61006	-3.74302	NA	NA	0.14178	0.00036192	0.0950268	0.000178712	0.107385	0.000181819	NA	NA	0.673521	0.0072996	0.699737	0.00865489	0.704274	0.00731186	NA	NA
DDX42	0.00012954	0.00352169	3.82733	Brain_Nucleus_accumbens_basal_ganglia	6.8126e-05	0.00425529	-3.98274	Brain_Cortex	6.8126e-05	0.00406611	-3.98274	NA	NA	NA	1	1	1	0	3	-1.46919	3.5664	-1.66946	3.74735	-1.72667	3.74399	NA	NA	0.14178	0.00036192	0.0950268	0.000178712	0.0842264	0.000181118	NA	NA	0.673521	0.0072996	0.699737	0.00865489	0.670044	0.00767791	NA	NA
DDX42	0.00012954	0.00352169	3.82733	Brain_Nucleus_accumbens_basal_ganglia	6.8126e-05	0.00425529	-3.98274	Brain_Frontal_Cortex_BA9	6.8126e-05	0.00416725	-3.98274	NA	NA	NA	1	1	1	0	3	-1.46919	3.5664	-1.66946	3.74735	-1.72667	3.74399	NA	NA	0.14178	0.00036192	0.0950268	0.000178712	0.0842264	0.000181118	NA	NA	0.673521	0.0072996	0.699737	0.00865489	0.669633	0.00805831	NA	NA
DDX42	0.00012954	0.00352169	3.82733	Brain_Nucleus_accumbens_basal_ganglia	6.8126e-05	0.00425529	-3.98274	Brain_Hippocampus	6.8126e-05	0.00511998	-3.98274	NA	NA	NA	1	1	1	0	3	-1.46919	3.5664	-1.66946	3.74735	-1.72667	3.74399	NA	NA	0.14178	0.00036192	0.0950268	0.000178712	0.0842264	0.000181118	NA	NA	0.673521	0.0072996	0.699737	0.00865489	0.694359	0.00876402	NA	NA
DDX42	0.00012954	0.00352169	3.82733	Brain_Nucleus_accumbens_basal_ganglia	6.8126e-05	0.00425529	-3.98274	Brain_Hypothalamus	6.8126e-05	0.00432355	-3.98274	NA	NA	NA	1	1	1	0	3	-1.46919	3.5664	-1.66946	3.74735	-1.72667	3.74399	NA	NA	0.14178	0.00036192	0.0950268	0.000178712	0.0842264	0.000181118	NA	NA	0.673521	0.0072996	0.699737	0.00865489	0.686964	0.00866148	NA	NA
DDX42	0.00012954	0.00352169	3.82733	Brain_Nucleus_accumbens_basal_ganglia	6.8126e-05	0.00425529	-3.98274	Brain_Nucleus_accumbens_basal_ganglia	7.175e-05	0.00469996	3.97041	NA	NA	NA	1	1	1	0	3	-1.46919	3.5664	-1.66946	3.74735	1.61006	-3.74302	NA	NA	0.14178	0.00036192	0.0950268	0.000178712	0.107385	0.000181819	NA	NA	0.673521	0.0072996	0.699737	0.00865489	0.698768	0.00844636	NA	NA
DDX42	0.00012954	0.00352169	3.82733	Brain_Nucleus_accumbens_basal_ganglia	6.8126e-05	0.00425529	-3.98274	Brain_Putamen_basal_ganglia	6.8126e-05	0.00446409	-3.98274	NA	NA	NA	1	1	1	0	3	-1.46919	3.5664	-1.66946	3.74735	-1.72667	3.74399	NA	NA	0.14178	0.00036192	0.0950268	0.000178712	0.0842264	0.000181118	NA	NA	0.673521	0.0072996	0.699737	0.00865489	0.672595	0.00830321	NA	NA
DDX42	0.00012954	0.00352169	3.82733	Brain_Nucleus_accumbens_basal_ganglia	6.8126e-05	0.00425529	-3.98274	Brain_Spinal_cord_cervical_c-1	6.8126e-05	0.00465005	-3.98274	NA	NA	NA	1	1	1	0	3	-1.46919	3.5664	-1.66946	3.74735	-1.72667	3.74399	NA	NA	0.14178	0.00036192	0.0950268	0.000178712	0.0842264	0.000181118	NA	NA	0.673521	0.0072996	0.699737	0.00865489	0.708635	0.00903091	NA	NA
DDX42	0.00012954	0.00352169	3.82733	Brain_Nucleus_accumbens_basal_ganglia	6.8126e-05	0.00425529	-3.98274	Brain_Substantia_nigra	7.175e-05	0.005269	3.97041	NA	NA	NA	1	1	1	0	3	-1.46919	3.5664	-1.66946	3.74735	1.61006	-3.74302	NA	NA	0.14178	0.00036192	0.0950268	0.000178712	0.107385	0.000181819	NA	NA	0.673521	0.0072996	0.699737	0.00865489	0.717766	0.0098026	NA	NA
DDX42	0.00012954	0.00352169	3.82733	Brain_Nucleus_accumbens_basal_ganglia	6.8126e-05	0.00425529	-3.98274	Breast_Mammary_Tissue	6.8126e-05	0.00370283	-3.98274	NA	NA	NA	1	1	1	0	3	-1.46919	3.5664	-1.66946	3.74735	-1.72667	3.74399	NA	NA	0.14178	0.00036192	0.0950268	0.000178712	0.0842264	0.000181118	NA	NA	0.673521	0.0072996	0.699737	0.00865489	0.673511	0.00736208	NA	NA
DDX42	0.00012954	0.00352169	3.82733	Brain_Nucleus_accumbens_basal_ganglia	6.8126e-05	0.00425529	-3.98274	Cells_Cultured_fibroblasts	6.8126e-05	0.00359516	-3.98274	NA	NA	NA	1	1	1	0	3	-1.46919	3.5664	-1.66946	3.74735	-1.72667	3.74399	NA	NA	0.14178	0.00036192	0.0950268	0.000178712	0.0842264	0.000181118	NA	NA	0.673521	0.0072996	0.699737	0.00865489	0.658066	0.00721405	NA	NA
DDX42	0.00012954	0.00352169	3.82733	Brain_Nucleus_accumbens_basal_ganglia	6.8126e-05	0.00425529	-3.98274	Cells_EBV-transformed_lymphocytes	6.8126e-05	0.00340289	-3.98274	NA	NA	NA	1	1	1	0	3	-1.46919	3.5664	-1.66946	3.74735	-1.72667	3.74399	NA	NA	0.14178	0.00036192	0.0950268	0.000178712	0.0842264	0.000181118	NA	NA	0.673521	0.0072996	0.699737	0.00865489	0.680704	0.00661275	NA	NA
DDX42	0.00012954	0.00352169	3.82733	Brain_Nucleus_accumbens_basal_ganglia	6.8126e-05	0.00425529	-3.98274	Colon_Sigmoid	0.000119523	0.00555095	-3.8471	NA	NA	NA	1	1	1	0	3	-1.46919	3.5664	-1.66946	3.74735	-1.30359	3.67143	NA	NA	0.14178	0.00036192	0.0950268	0.000178712	0.192373	0.000241195	NA	NA	0.673521	0.0072996	0.699737	0.00865489	0.787633	0.00906977	NA	NA
DDX42	0.00012954	0.00352169	3.82733	Brain_Nucleus_accumbens_basal_ganglia	6.8126e-05	0.00425529	-3.98274	Colon_Transverse	6.8126e-05	0.00403052	-3.98274	NA	NA	NA	1	1	1	0	3	-1.46919	3.5664	-1.66946	3.74735	-1.72667	3.74399	NA	NA	0.14178	0.00036192	0.0950268	0.000178712	0.0842264	0.000181118	NA	NA	0.673521	0.0072996	0.699737	0.00865489	0.683898	0.0077787	NA	NA
DDX42	0.00012954	0.00352169	3.82733	Brain_Nucleus_accumbens_basal_ganglia	6.8126e-05	0.00425529	-3.98274	Esophagus_Gastroesophageal_Junction	6.8126e-05	0.00375731	-3.98274	NA	NA	NA	1	1	1	0	3	-1.46919	3.5664	-1.66946	3.74735	-1.86519	3.92938	NA	NA	0.14178	0.00036192	0.0950268	0.000178712	0.0621542	8.51643e-05	NA	NA	0.673521	0.0072996	0.699737	0.00865489	0.637927	0.00418926	NA	NA
DDX42	0.00012954	0.00352169	3.82733	Brain_Nucleus_accumbens_basal_ganglia	6.8126e-05	0.00425529	-3.98274	Esophagus_Mucosa	6.8126e-05	0.00383904	-3.98274	NA	NA	NA	1	1	1	0	3	-1.46919	3.5664	-1.66946	3.74735	-1.98728	3.96053	NA	NA	0.14178	0.00036192	0.0950268	0.000178712	0.0468908	7.47831e-05	NA	NA	0.673521	0.0072996	0.699737	0.00865489	0.600652	0.00377436	NA	NA
DDX42	0.00012954	0.00352169	3.82733	Brain_Nucleus_accumbens_basal_ganglia	6.8126e-05	0.00425529	-3.98274	Esophagus_Muscularis	7.175e-05	0.00384116	3.97041	NA	NA	NA	1	1	1	0	3	-1.46919	3.5664	-1.66946	3.74735	1.61006	-3.74302	NA	NA	0.14178	0.00036192	0.0950268	0.000178712	0.107385	0.000181819	NA	NA	0.673521	0.0072996	0.699737	0.00865489	0.709945	0.00740427	NA	NA
DDX42	0.00012954	0.00352169	3.82733	Brain_Nucleus_accumbens_basal_ganglia	6.8126e-05	0.00425529	-3.98274	Heart_Atrial_Appendage	6.8126e-05	0.00418736	-3.98274	NA	NA	NA	1	1	1	0	3	-1.46919	3.5664	-1.66946	3.74735	-1.72667	3.74399	NA	NA	0.14178	0.00036192	0.0950268	0.000178712	0.0842264	0.000181118	NA	NA	0.673521	0.0072996	0.699737	0.00865489	0.674251	0.00803369	NA	NA
DDX42	0.00012954	0.00352169	3.82733	Brain_Nucleus_accumbens_basal_ganglia	6.8126e-05	0.00425529	-3.98274	Heart_Left_Ventricle	7.175e-05	0.00444244	3.97041	NA	NA	NA	1	1	1	0	3	-1.46919	3.5664	-1.66946	3.74735	1.61006	-3.74302	NA	NA	0.14178	0.00036192	0.0950268	0.000178712	0.107385	0.000181819	NA	NA	0.673521	0.0072996	0.699737	0.00865489	0.708994	0.00835021	NA	NA
DDX42	0.00012954	0.00352169	3.82733	Brain_Nucleus_accumbens_basal_ganglia	6.8126e-05	0.00425529	-3.98274	Kidney_Cortex	6.8126e-05	0.00484568	-3.98274	NA	NA	NA	1	1	1	0	3	-1.46919	3.5664	-1.66946	3.74735	-1.72667	3.74399	NA	NA	0.14178	0.00036192	0.0950268	0.000178712	0.0842264	0.000181118	NA	NA	0.673521	0.0072996	0.699737	0.00865489	0.687153	0.00880506	NA	NA
DDX42	0.00012954	0.00352169	3.82733	Brain_Nucleus_accumbens_basal_ganglia	6.8126e-05	0.00425529	-3.98274	Lung	6.8126e-05	0.00373888	-3.98274	NA	NA	NA	1	1	1	0	3	-1.46919	3.5664	-1.66946	3.74735	-1.72667	3.74399	NA	NA	0.14178	0.00036192	0.0950268	0.000178712	0.0842264	0.000181118	NA	NA	0.673521	0.0072996	0.699737	0.00865489	0.659691	0.00730732	NA	NA
DDX42	0.00012954	0.00352169	3.82733	Brain_Nucleus_accumbens_basal_ganglia	6.8126e-05	0.00425529	-3.98274	Minor_Salivary_Gland	6.8126e-05	0.00376541	-3.98274	NA	NA	NA	1	1	1	0	3	-1.46919	3.5664	-1.66946	3.74735	-1.72667	3.74399	NA	NA	0.14178	0.00036192	0.0950268	0.000178712	0.0842264	0.000181118	NA	NA	0.673521	0.0072996	0.699737	0.00865489	0.670795	0.0076236	NA	NA
DDX42	0.00012954	0.00352169	3.82733	Brain_Nucleus_accumbens_basal_ganglia	6.8126e-05	0.00425529	-3.98274	Muscle_Skeletal	6.8126e-05	0.0038165	-3.98274	NA	NA	NA	1	1	1	0	3	-1.46919	3.5664	-1.66946	3.74735	-1.72667	3.74399	NA	NA	0.14178	0.00036192	0.0950268	0.000178712	0.0842264	0.000181118	NA	NA	0.673521	0.0072996	0.699737	0.00865489	0.678639	0.00754035	NA	NA
DDX42	0.00012954	0.00352169	3.82733	Brain_Nucleus_accumbens_basal_ganglia	6.8126e-05	0.00425529	-3.98274	Nerve_Tibial	6.8126e-05	0.00390693	-3.98274	NA	NA	NA	1	1	1	0	3	-1.46919	3.5664	-1.66946	3.74735	-1.72667	3.74399	NA	NA	0.14178	0.00036192	0.0950268	0.000178712	0.0842264	0.000181118	NA	NA	0.673521	0.0072996	0.699737	0.00865489	0.671399	0.00773328	NA	NA
DDX42	0.00012954	0.00352169	3.82733	Brain_Nucleus_accumbens_basal_ganglia	6.8126e-05	0.00425529	-3.98274	Ovary	6.8126e-05	0.00391785	-3.98274	NA	NA	NA	1	1	1	0	3	-1.46919	3.5664	-1.66946	3.74735	-1.72667	3.74399	NA	NA	0.14178	0.00036192	0.0950268	0.000178712	0.0842264	0.000181118	NA	NA	0.673521	0.0072996	0.699737	0.00865489	0.678263	0.00723631	NA	NA
DDX42	0.00012954	0.00352169	3.82733	Brain_Nucleus_accumbens_basal_ganglia	6.8126e-05	0.00425529	-3.98274	Pancreas	6.8126e-05	0.00405483	-3.98274	NA	NA	NA	1	1	1	0	3	-1.46919	3.5664	-1.66946	3.74735	-1.72667	3.74399	NA	NA	0.14178	0.00036192	0.0950268	0.000178712	0.0842264	0.000181118	NA	NA	0.673521	0.0072996	0.699737	0.00865489	0.677732	0.00760885	NA	NA
DDX42	0.00012954	0.00352169	3.82733	Brain_Nucleus_accumbens_basal_ganglia	6.8126e-05	0.00425529	-3.98274	Pituitary	6.8126e-05	0.00408164	-3.98274	NA	NA	NA	1	1	1	0	3	-1.46919	3.5664	-1.66946	3.74735	-1.72667	3.74399	NA	NA	0.14178	0.00036192	0.0950268	0.000178712	0.0842264	0.000181118	NA	NA	0.673521	0.0072996	0.699737	0.00865489	0.680258	0.00775312	NA	NA
DDX42	0.00012954	0.00352169	3.82733	Brain_Nucleus_accumbens_basal_ganglia	6.8126e-05	0.00425529	-3.98274	Prostate	6.8126e-05	0.00389493	-3.98274	NA	NA	NA	1	1	1	0	3	-1.46919	3.5664	-1.66946	3.74735	-1.72667	3.74399	NA	NA	0.14178	0.00036192	0.0950268	0.000178712	0.0842264	0.000181118	NA	NA	0.673521	0.0072996	0.699737	0.00865489	0.679421	0.00748226	NA	NA
DDX42	0.00012954	0.00352169	3.82733	Brain_Nucleus_accumbens_basal_ganglia	6.8126e-05	0.00425529	-3.98274	Skin_Not_Sun_Exposed_Suprapubic	6.8126e-05	0.00402902	-3.98274	NA	NA	NA	1	1	1	0	3	-1.46919	3.5664	-1.66946	3.74735	-1.72667	3.74399	NA	NA	0.14178	0.00036192	0.0950268	0.000178712	0.0842264	0.000181118	NA	NA	0.673521	0.0072996	0.699737	0.00865489	0.675981	0.00758836	NA	NA
DDX42	0.00012954	0.00352169	3.82733	Brain_Nucleus_accumbens_basal_ganglia	6.8126e-05	0.00425529	-3.98274	Skin_Sun_Exposed_Lower_leg	5.43098e-05	0.0032091	-4.03626	NA	NA	NA	1	1	1	0	3	-1.46919	3.5664	-1.66946	3.74735	-1.79723	3.78635	NA	NA	0.14178	0.00036192	0.0950268	0.000178712	0.0722983	0.000152875	NA	NA	0.673521	0.0072996	0.699737	0.00865489	0.657355	0.00643144	NA	NA
DDX42	0.00012954	0.00352169	3.82733	Brain_Nucleus_accumbens_basal_ganglia	6.8126e-05	0.00425529	-3.98274	Small_Intestine_Terminal_Ileum	6.8126e-05	0.00389762	-3.98274	NA	NA	NA	1	1	1	0	3	-1.46919	3.5664	-1.66946	3.74735	-1.72667	3.74399	NA	NA	0.14178	0.00036192	0.0950268	0.000178712	0.0842264	0.000181118	NA	NA	0.673521	0.0072996	0.699737	0.00865489	0.68856	0.00758928	NA	NA
DDX42	0.00012954	0.00352169	3.82733	Brain_Nucleus_accumbens_basal_ganglia	6.8126e-05	0.00425529	-3.98274	Spleen	7.175e-05	0.00389681	3.97041	NA	NA	NA	1	1	1	0	3	-1.46919	3.5664	-1.66946	3.74735	1.61006	-3.74302	NA	NA	0.14178	0.00036192	0.0950268	0.000178712	0.107385	0.000181819	NA	NA	0.673521	0.0072996	0.699737	0.00865489	0.703207	0.0070338	NA	NA
DDX42	0.00012954	0.00352169	3.82733	Brain_Nucleus_accumbens_basal_ganglia	6.8126e-05	0.00425529	-3.98274	Stomach	6.8126e-05	0.00407157	-3.98274	NA	NA	NA	1	1	1	0	3	-1.46919	3.5664	-1.66946	3.74735	-1.72667	3.74399	NA	NA	0.14178	0.00036192	0.0950268	0.000178712	0.0842264	0.000181118	NA	NA	0.673521	0.0072996	0.699737	0.00865489	0.686974	0.0079689	NA	NA
DDX42	0.00012954	0.00352169	3.82733	Brain_Nucleus_accumbens_basal_ganglia	6.8126e-05	0.00425529	-3.98274	Testis	6.8126e-05	0.00439525	-3.98274	NA	NA	NA	1	1	1	0	3	-1.46919	3.5664	-1.66946	3.74735	-1.72667	3.74399	NA	NA	0.14178	0.00036192	0.0950268	0.000178712	0.0842264	0.000181118	NA	NA	0.673521	0.0072996	0.699737	0.00865489	0.690453	0.00823835	NA	NA
DDX42	0.00012954	0.00352169	3.82733	Brain_Nucleus_accumbens_basal_ganglia	6.8126e-05	0.00425529	-3.98274	Thyroid	6.8126e-05	0.00382641	-3.98274	NA	NA	NA	1	1	1	0	3	-1.46919	3.5664	-1.66946	3.74735	-1.72667	3.74399	NA	NA	0.14178	0.00036192	0.0950268	0.000178712	0.0842264	0.000181118	NA	NA	0.673521	0.0072996	0.699737	0.00865489	0.672545	0.00726949	NA	NA
DDX42	0.00012954	0.00352169	3.82733	Brain_Nucleus_accumbens_basal_ganglia	6.8126e-05	0.00425529	-3.98274	Uterus	6.8126e-05	0.0039791	-3.98274	NA	NA	NA	1	1	1	0	3	-1.46919	3.5664	-1.66946	3.74735	-1.72667	3.74399	NA	NA	0.14178	0.00036192	0.0950268	0.000178712	0.0842264	0.000181118	NA	NA	0.673521	0.0072996	0.699737	0.00865489	0.672944	0.0073076	NA	NA
DDX42	0.00012954	0.00352169	3.82733	Brain_Nucleus_accumbens_basal_ganglia	6.8126e-05	0.00425529	-3.98274	Vagina	6.8126e-05	0.00416707	-3.98274	NA	NA	NA	1	1	1	0	3	-1.46919	3.5664	-1.66946	3.74735	-1.72667	3.74399	NA	NA	0.14178	0.00036192	0.0950268	0.000178712	0.0842264	0.000181118	NA	NA	0.673521	0.0072996	0.699737	0.00865489	0.678065	0.00784809	NA	NA
DDX42	0.00012954	0.00352169	3.82733	Brain_Nucleus_accumbens_basal_ganglia	6.8126e-05	0.00425529	-3.98274	Whole_Blood	6.8126e-05	0.0035962	-3.98274	NA	NA	NA	1	1	1	0	3	-1.46919	3.5664	-1.66946	3.74735	-1.72667	3.74399	NA	NA	0.14178	0.00036192	0.0950268	0.000178712	0.0842264	0.000181118	NA	NA	0.673521	0.0072996	0.699737	0.00865489	0.688605	0.00687877	NA	NA
DDX42	0.00012954	0.00352169	3.82733	Brain_Nucleus_accumbens_basal_ganglia	6.8126e-05	0.00425529	-3.98274	smultixcan	7.175e-05	0.00383926	3.97041	NA	NA	NA	1	1	1	0	3	-1.46919	3.5664	-1.66946	3.74735	1.61006	-3.74302	NA	NA	0.14178	0.00036192	0.0950268	0.000178712	0.107385	0.000181819	NA	NA	0.673521	0.0072996	0.699737	0.00865489	0.687755	0.00719807	NA	NA
DDX42	0.00012954	0.00352169	3.82733	Brain_Spinal_cord_cervical_c-1	6.8126e-05	0.00423334	-3.98274	Adipose_Subcutaneous	6.8126e-05	0.00382081	-3.98274	NA	NA	NA	1	1	1	0	3	-1.46919	3.5664	-1.72667	3.74399	-1.72667	3.74399	NA	NA	0.14178	0.00036192	0.0842264	0.000181118	0.0842264	0.000181118	NA	NA	0.673521	0.0072996	0.704686	0.00893084	0.672261	0.00746465	NA	NA
DDX42	0.00012954	0.00352169	3.82733	Brain_Spinal_cord_cervical_c-1	6.8126e-05	0.00423334	-3.98274	Adipose_Visceral_Omentum	6.8126e-05	0.00382425	-3.98274	NA	NA	NA	1	1	1	0	3	-1.46919	3.5664	-1.72667	3.74399	-1.72667	3.74399	NA	NA	0.14178	0.00036192	0.0842264	0.000181118	0.0842264	0.000181118	NA	NA	0.673521	0.0072996	0.704686	0.00893084	0.671306	0.00743124	NA	NA
DDX42	0.00012954	0.00352169	3.82733	Brain_Spinal_cord_cervical_c-1	6.8126e-05	0.00423334	-3.98274	Adrenal_Gland	6.8126e-05	0.00382939	-3.98274	NA	NA	NA	1	1	1	0	3	-1.46919	3.5664	-1.72667	3.74399	-1.72667	3.74399	NA	NA	0.14178	0.00036192	0.0842264	0.000181118	0.0842264	0.000181118	NA	NA	0.673521	0.0072996	0.704686	0.00893084	0.684226	0.00723923	NA	NA
DDX42	0.00012954	0.00352169	3.82733	Brain_Spinal_cord_cervical_c-1	6.8126e-05	0.00423334	-3.98274	Artery_Aorta	6.8126e-05	0.00371392	-3.98274	NA	NA	NA	1	1	1	0	3	-1.46919	3.5664	-1.72667	3.74399	-1.72667	3.74399	NA	NA	0.14178	0.00036192	0.0842264	0.000181118	0.0842264	0.000181118	NA	NA	0.673521	0.0072996	0.704686	0.00893084	0.675203	0.00730389	NA	NA
DDX42	0.00012954	0.00352169	3.82733	Brain_Spinal_cord_cervical_c-1	6.8126e-05	0.00423334	-3.98274	Artery_Coronary	6.8126e-05	0.00406533	-3.98274	NA	NA	NA	1	1	1	0	3	-1.46919	3.5664	-1.72667	3.74399	-1.72667	3.74399	NA	NA	0.14178	0.00036192	0.0842264	0.000181118	0.0842264	0.000181118	NA	NA	0.673521	0.0072996	0.704686	0.00893084	0.662212	0.00777976	NA	NA
DDX42	0.00012954	0.00352169	3.82733	Brain_Spinal_cord_cervical_c-1	6.8126e-05	0.00423334	-3.98274	Artery_Tibial	3.82174e-05	0.00237528	-4.118	NA	NA	NA	1	1	1	0	3	-1.46919	3.5664	-1.72667	3.74399	-1.76385	3.87058	NA	NA	0.14178	0.00036192	0.0842264	0.000181118	0.0777578	0.000108579	NA	NA	0.673521	0.0072996	0.704686	0.00893084	0.660252	0.00493059	NA	NA
DDX42	0.00012954	0.00352169	3.82733	Brain_Spinal_cord_cervical_c-1	6.8126e-05	0.00423334	-3.98274	Brain_Amygdala	7.175e-05	0.00503489	3.97041	NA	NA	NA	1	1	1	0	3	-1.46919	3.5664	-1.72667	3.74399	1.61006	-3.74302	NA	NA	0.14178	0.00036192	0.0842264	0.000181118	0.107385	0.000181819	NA	NA	0.673521	0.0072996	0.704686	0.00893084	0.718938	0.00937889	NA	NA
DDX42	0.00012954	0.00352169	3.82733	Brain_Spinal_cord_cervical_c-1	6.8126e-05	0.00423334	-3.98274	Brain_Anterior_cingulate_cortex_BA24	0.000119523	0.00656846	-3.8471	NA	NA	NA	1	1	1	0	3	-1.46919	3.5664	-1.72667	3.74399	-1.30359	3.67143	NA	NA	0.14178	0.00036192	0.0842264	0.000181118	0.192373	0.000241195	NA	NA	0.673521	0.0072996	0.704686	0.00893084	0.796038	0.0109126	NA	NA
DDX42	0.00012954	0.00352169	3.82733	Brain_Spinal_cord_cervical_c-1	6.8126e-05	0.00423334	-3.98274	Brain_Caudate_basal_ganglia	6.8126e-05	0.00426066	-3.98274	NA	NA	NA	1	1	1	0	3	-1.46919	3.5664	-1.72667	3.74399	-1.72667	3.74399	NA	NA	0.14178	0.00036192	0.0842264	0.000181118	0.0842264	0.000181118	NA	NA	0.673521	0.0072996	0.704686	0.00893084	0.695487	0.00836772	NA	NA
DDX42	0.00012954	0.00352169	3.82733	Brain_Spinal_cord_cervical_c-1	6.8126e-05	0.00423334	-3.98274	Brain_Cerebellar_Hemisphere	6.8126e-05	0.00378984	-3.98274	NA	NA	NA	1	1	1	0	3	-1.46919	3.5664	-1.72667	3.74399	-1.72667	3.74399	NA	NA	0.14178	0.00036192	0.0842264	0.000181118	0.0842264	0.000181118	NA	NA	0.673521	0.0072996	0.704686	0.00893084	0.669343	0.00727601	NA	NA
DDX42	0.00012954	0.00352169	3.82733	Brain_Spinal_cord_cervical_c-1	6.8126e-05	0.00423334	-3.98274	Brain_Cerebellum	7.175e-05	0.00411439	3.97041	NA	NA	NA	1	1	1	0	3	-1.46919	3.5664	-1.72667	3.74399	1.61006	-3.74302	NA	NA	0.14178	0.00036192	0.0842264	0.000181118	0.107385	0.000181819	NA	NA	0.673521	0.0072996	0.704686	0.00893084	0.704274	0.00731186	NA	NA
DDX42	0.00012954	0.00352169	3.82733	Brain_Spinal_cord_cervical_c-1	6.8126e-05	0.00423334	-3.98274	Brain_Cortex	6.8126e-05	0.00406611	-3.98274	NA	NA	NA	1	1	1	0	3	-1.46919	3.5664	-1.72667	3.74399	-1.72667	3.74399	NA	NA	0.14178	0.00036192	0.0842264	0.000181118	0.0842264	0.000181118	NA	NA	0.673521	0.0072996	0.704686	0.00893084	0.670044	0.00767791	NA	NA
DDX42	0.00012954	0.00352169	3.82733	Brain_Spinal_cord_cervical_c-1	6.8126e-05	0.00423334	-3.98274	Brain_Frontal_Cortex_BA9	6.8126e-05	0.00416725	-3.98274	NA	NA	NA	1	1	1	0	3	-1.46919	3.5664	-1.72667	3.74399	-1.72667	3.74399	NA	NA	0.14178	0.00036192	0.0842264	0.000181118	0.0842264	0.000181118	NA	NA	0.673521	0.0072996	0.704686	0.00893084	0.669633	0.00805831	NA	NA
DDX42	0.00012954	0.00352169	3.82733	Brain_Spinal_cord_cervical_c-1	6.8126e-05	0.00423334	-3.98274	Brain_Hippocampus	6.8126e-05	0.00511998	-3.98274	NA	NA	NA	1	1	1	0	3	-1.46919	3.5664	-1.72667	3.74399	-1.72667	3.74399	NA	NA	0.14178	0.00036192	0.0842264	0.000181118	0.0842264	0.000181118	NA	NA	0.673521	0.0072996	0.704686	0.00893084	0.694359	0.00876402	NA	NA
DDX42	0.00012954	0.00352169	3.82733	Brain_Spinal_cord_cervical_c-1	6.8126e-05	0.00423334	-3.98274	Brain_Hypothalamus	6.8126e-05	0.00432355	-3.98274	NA	NA	NA	1	1	1	0	3	-1.46919	3.5664	-1.72667	3.74399	-1.72667	3.74399	NA	NA	0.14178	0.00036192	0.0842264	0.000181118	0.0842264	0.000181118	NA	NA	0.673521	0.0072996	0.704686	0.00893084	0.686964	0.00866148	NA	NA
DDX42	0.00012954	0.00352169	3.82733	Brain_Spinal_cord_cervical_c-1	6.8126e-05	0.00423334	-3.98274	Brain_Nucleus_accumbens_basal_ganglia	7.175e-05	0.00469996	3.97041	NA	NA	NA	1	1	1	0	3	-1.46919	3.5664	-1.72667	3.74399	1.61006	-3.74302	NA	NA	0.14178	0.00036192	0.0842264	0.000181118	0.107385	0.000181819	NA	NA	0.673521	0.0072996	0.704686	0.00893084	0.698768	0.00844636	NA	NA
DDX42	0.00012954	0.00352169	3.82733	Brain_Spinal_cord_cervical_c-1	6.8126e-05	0.00423334	-3.98274	Brain_Putamen_basal_ganglia	6.8126e-05	0.00446409	-3.98274	NA	NA	NA	1	1	1	0	3	-1.46919	3.5664	-1.72667	3.74399	-1.72667	3.74399	NA	NA	0.14178	0.00036192	0.0842264	0.000181118	0.0842264	0.000181118	NA	NA	0.673521	0.0072996	0.704686	0.00893084	0.672595	0.00830321	NA	NA
DDX42	0.00012954	0.00352169	3.82733	Brain_Spinal_cord_cervical_c-1	6.8126e-05	0.00423334	-3.98274	Brain_Spinal_cord_cervical_c-1	6.8126e-05	0.00465005	-3.98274	NA	NA	NA	1	1	1	0	3	-1.46919	3.5664	-1.72667	3.74399	-1.72667	3.74399	NA	NA	0.14178	0.00036192	0.0842264	0.000181118	0.0842264	0.000181118	NA	NA	0.673521	0.0072996	0.704686	0.00893084	0.708635	0.00903091	NA	NA
DDX42	0.00012954	0.00352169	3.82733	Brain_Spinal_cord_cervical_c-1	6.8126e-05	0.00423334	-3.98274	Brain_Substantia_nigra	7.175e-05	0.005269	3.97041	NA	NA	NA	1	1	1	0	3	-1.46919	3.5664	-1.72667	3.74399	1.61006	-3.74302	NA	NA	0.14178	0.00036192	0.0842264	0.000181118	0.107385	0.000181819	NA	NA	0.673521	0.0072996	0.704686	0.00893084	0.717766	0.0098026	NA	NA
DDX42	0.00012954	0.00352169	3.82733	Brain_Spinal_cord_cervical_c-1	6.8126e-05	0.00423334	-3.98274	Breast_Mammary_Tissue	6.8126e-05	0.00370283	-3.98274	NA	NA	NA	1	1	1	0	3	-1.46919	3.5664	-1.72667	3.74399	-1.72667	3.74399	NA	NA	0.14178	0.00036192	0.0842264	0.000181118	0.0842264	0.000181118	NA	NA	0.673521	0.0072996	0.704686	0.00893084	0.673511	0.00736208	NA	NA
DDX42	0.00012954	0.00352169	3.82733	Brain_Spinal_cord_cervical_c-1	6.8126e-05	0.00423334	-3.98274	Cells_Cultured_fibroblasts	6.8126e-05	0.00359516	-3.98274	NA	NA	NA	1	1	1	0	3	-1.46919	3.5664	-1.72667	3.74399	-1.72667	3.74399	NA	NA	0.14178	0.00036192	0.0842264	0.000181118	0.0842264	0.000181118	NA	NA	0.673521	0.0072996	0.704686	0.00893084	0.658066	0.00721405	NA	NA
DDX42	0.00012954	0.00352169	3.82733	Brain_Spinal_cord_cervical_c-1	6.8126e-05	0.00423334	-3.98274	Cells_EBV-transformed_lymphocytes	6.8126e-05	0.00340289	-3.98274	NA	NA	NA	1	1	1	0	3	-1.46919	3.5664	-1.72667	3.74399	-1.72667	3.74399	NA	NA	0.14178	0.00036192	0.0842264	0.000181118	0.0842264	0.000181118	NA	NA	0.673521	0.0072996	0.704686	0.00893084	0.680704	0.00661275	NA	NA
DDX42	0.00012954	0.00352169	3.82733	Brain_Spinal_cord_cervical_c-1	6.8126e-05	0.00423334	-3.98274	Colon_Sigmoid	0.000119523	0.00555095	-3.8471	NA	NA	NA	1	1	1	0	3	-1.46919	3.5664	-1.72667	3.74399	-1.30359	3.67143	NA	NA	0.14178	0.00036192	0.0842264	0.000181118	0.192373	0.000241195	NA	NA	0.673521	0.0072996	0.704686	0.00893084	0.787633	0.00906977	NA	NA
DDX42	0.00012954	0.00352169	3.82733	Brain_Spinal_cord_cervical_c-1	6.8126e-05	0.00423334	-3.98274	Colon_Transverse	6.8126e-05	0.00403052	-3.98274	NA	NA	NA	1	1	1	0	3	-1.46919	3.5664	-1.72667	3.74399	-1.72667	3.74399	NA	NA	0.14178	0.00036192	0.0842264	0.000181118	0.0842264	0.000181118	NA	NA	0.673521	0.0072996	0.704686	0.00893084	0.683898	0.0077787	NA	NA
DDX42	0.00012954	0.00352169	3.82733	Brain_Spinal_cord_cervical_c-1	6.8126e-05	0.00423334	-3.98274	Esophagus_Gastroesophageal_Junction	6.8126e-05	0.00375731	-3.98274	NA	NA	NA	1	1	1	0	3	-1.46919	3.5664	-1.72667	3.74399	-1.86519	3.92938	NA	NA	0.14178	0.00036192	0.0842264	0.000181118	0.0621542	8.51643e-05	NA	NA	0.673521	0.0072996	0.704686	0.00893084	0.637927	0.00418926	NA	NA
DDX42	0.00012954	0.00352169	3.82733	Brain_Spinal_cord_cervical_c-1	6.8126e-05	0.00423334	-3.98274	Esophagus_Mucosa	6.8126e-05	0.00383904	-3.98274	NA	NA	NA	1	1	1	0	3	-1.46919	3.5664	-1.72667	3.74399	-1.98728	3.96053	NA	NA	0.14178	0.00036192	0.0842264	0.000181118	0.0468908	7.47831e-05	NA	NA	0.673521	0.0072996	0.704686	0.00893084	0.600652	0.00377436	NA	NA
DDX42	0.00012954	0.00352169	3.82733	Brain_Spinal_cord_cervical_c-1	6.8126e-05	0.00423334	-3.98274	Esophagus_Muscularis	7.175e-05	0.00384116	3.97041	NA	NA	NA	1	1	1	0	3	-1.46919	3.5664	-1.72667	3.74399	1.61006	-3.74302	NA	NA	0.14178	0.00036192	0.0842264	0.000181118	0.107385	0.000181819	NA	NA	0.673521	0.0072996	0.704686	0.00893084	0.709945	0.00740427	NA	NA
DDX42	0.00012954	0.00352169	3.82733	Brain_Spinal_cord_cervical_c-1	6.8126e-05	0.00423334	-3.98274	Heart_Atrial_Appendage	6.8126e-05	0.00418736	-3.98274	NA	NA	NA	1	1	1	0	3	-1.46919	3.5664	-1.72667	3.74399	-1.72667	3.74399	NA	NA	0.14178	0.00036192	0.0842264	0.000181118	0.0842264	0.000181118	NA	NA	0.673521	0.0072996	0.704686	0.00893084	0.674251	0.00803369	NA	NA
DDX42	0.00012954	0.00352169	3.82733	Brain_Spinal_cord_cervical_c-1	6.8126e-05	0.00423334	-3.98274	Heart_Left_Ventricle	7.175e-05	0.00444244	3.97041	NA	NA	NA	1	1	1	0	3	-1.46919	3.5664	-1.72667	3.74399	1.61006	-3.74302	NA	NA	0.14178	0.00036192	0.0842264	0.000181118	0.107385	0.000181819	NA	NA	0.673521	0.0072996	0.704686	0.00893084	0.708994	0.00835021	NA	NA
DDX42	0.00012954	0.00352169	3.82733	Brain_Spinal_cord_cervical_c-1	6.8126e-05	0.00423334	-3.98274	Kidney_Cortex	6.8126e-05	0.00484568	-3.98274	NA	NA	NA	1	1	1	0	3	-1.46919	3.5664	-1.72667	3.74399	-1.72667	3.74399	NA	NA	0.14178	0.00036192	0.0842264	0.000181118	0.0842264	0.000181118	NA	NA	0.673521	0.0072996	0.704686	0.00893084	0.687153	0.00880506	NA	NA
DDX42	0.00012954	0.00352169	3.82733	Brain_Spinal_cord_cervical_c-1	6.8126e-05	0.00423334	-3.98274	Lung	6.8126e-05	0.00373888	-3.98274	NA	NA	NA	1	1	1	0	3	-1.46919	3.5664	-1.72667	3.74399	-1.72667	3.74399	NA	NA	0.14178	0.00036192	0.0842264	0.000181118	0.0842264	0.000181118	NA	NA	0.673521	0.0072996	0.704686	0.00893084	0.659691	0.00730732	NA	NA
DDX42	0.00012954	0.00352169	3.82733	Brain_Spinal_cord_cervical_c-1	6.8126e-05	0.00423334	-3.98274	Minor_Salivary_Gland	6.8126e-05	0.00376541	-3.98274	NA	NA	NA	1	1	1	0	3	-1.46919	3.5664	-1.72667	3.74399	-1.72667	3.74399	NA	NA	0.14178	0.00036192	0.0842264	0.000181118	0.0842264	0.000181118	NA	NA	0.673521	0.0072996	0.704686	0.00893084	0.670795	0.0076236	NA	NA
DDX42	0.00012954	0.00352169	3.82733	Brain_Spinal_cord_cervical_c-1	6.8126e-05	0.00423334	-3.98274	Muscle_Skeletal	6.8126e-05	0.0038165	-3.98274	NA	NA	NA	1	1	1	0	3	-1.46919	3.5664	-1.72667	3.74399	-1.72667	3.74399	NA	NA	0.14178	0.00036192	0.0842264	0.000181118	0.0842264	0.000181118	NA	NA	0.673521	0.0072996	0.704686	0.00893084	0.678639	0.00754035	NA	NA
DDX42	0.00012954	0.00352169	3.82733	Brain_Spinal_cord_cervical_c-1	6.8126e-05	0.00423334	-3.98274	Nerve_Tibial	6.8126e-05	0.00390693	-3.98274	NA	NA	NA	1	1	1	0	3	-1.46919	3.5664	-1.72667	3.74399	-1.72667	3.74399	NA	NA	0.14178	0.00036192	0.0842264	0.000181118	0.0842264	0.000181118	NA	NA	0.673521	0.0072996	0.704686	0.00893084	0.671399	0.00773328	NA	NA
DDX42	0.00012954	0.00352169	3.82733	Brain_Spinal_cord_cervical_c-1	6.8126e-05	0.00423334	-3.98274	Ovary	6.8126e-05	0.00391785	-3.98274	NA	NA	NA	1	1	1	0	3	-1.46919	3.5664	-1.72667	3.74399	-1.72667	3.74399	NA	NA	0.14178	0.00036192	0.0842264	0.000181118	0.0842264	0.000181118	NA	NA	0.673521	0.0072996	0.704686	0.00893084	0.678263	0.00723631	NA	NA
DDX42	0.00012954	0.00352169	3.82733	Brain_Spinal_cord_cervical_c-1	6.8126e-05	0.00423334	-3.98274	Pancreas	6.8126e-05	0.00405483	-3.98274	NA	NA	NA	1	1	1	0	3	-1.46919	3.5664	-1.72667	3.74399	-1.72667	3.74399	NA	NA	0.14178	0.00036192	0.0842264	0.000181118	0.0842264	0.000181118	NA	NA	0.673521	0.0072996	0.704686	0.00893084	0.677732	0.00760885	NA	NA
DDX42	0.00012954	0.00352169	3.82733	Brain_Spinal_cord_cervical_c-1	6.8126e-05	0.00423334	-3.98274	Pituitary	6.8126e-05	0.00408164	-3.98274	NA	NA	NA	1	1	1	0	3	-1.46919	3.5664	-1.72667	3.74399	-1.72667	3.74399	NA	NA	0.14178	0.00036192	0.0842264	0.000181118	0.0842264	0.000181118	NA	NA	0.673521	0.0072996	0.704686	0.00893084	0.680258	0.00775312	NA	NA
DDX42	0.00012954	0.00352169	3.82733	Brain_Spinal_cord_cervical_c-1	6.8126e-05	0.00423334	-3.98274	Prostate	6.8126e-05	0.00389493	-3.98274	NA	NA	NA	1	1	1	0	3	-1.46919	3.5664	-1.72667	3.74399	-1.72667	3.74399	NA	NA	0.14178	0.00036192	0.0842264	0.000181118	0.0842264	0.000181118	NA	NA	0.673521	0.0072996	0.704686	0.00893084	0.679421	0.00748226	NA	NA
DDX42	0.00012954	0.00352169	3.82733	Brain_Spinal_cord_cervical_c-1	6.8126e-05	0.00423334	-3.98274	Skin_Not_Sun_Exposed_Suprapubic	6.8126e-05	0.00402902	-3.98274	NA	NA	NA	1	1	1	0	3	-1.46919	3.5664	-1.72667	3.74399	-1.72667	3.74399	NA	NA	0.14178	0.00036192	0.0842264	0.000181118	0.0842264	0.000181118	NA	NA	0.673521	0.0072996	0.704686	0.00893084	0.675981	0.00758836	NA	NA
DDX42	0.00012954	0.00352169	3.82733	Brain_Spinal_cord_cervical_c-1	6.8126e-05	0.00423334	-3.98274	Skin_Sun_Exposed_Lower_leg	5.43098e-05	0.0032091	-4.03626	NA	NA	NA	1	1	1	0	3	-1.46919	3.5664	-1.72667	3.74399	-1.79723	3.78635	NA	NA	0.14178	0.00036192	0.0842264	0.000181118	0.0722983	0.000152875	NA	NA	0.673521	0.0072996	0.704686	0.00893084	0.657355	0.00643144	NA	NA
DDX42	0.00012954	0.00352169	3.82733	Brain_Spinal_cord_cervical_c-1	6.8126e-05	0.00423334	-3.98274	Small_Intestine_Terminal_Ileum	6.8126e-05	0.00389762	-3.98274	NA	NA	NA	1	1	1	0	3	-1.46919	3.5664	-1.72667	3.74399	-1.72667	3.74399	NA	NA	0.14178	0.00036192	0.0842264	0.000181118	0.0842264	0.000181118	NA	NA	0.673521	0.0072996	0.704686	0.00893084	0.68856	0.00758928	NA	NA
DDX42	0.00012954	0.00352169	3.82733	Brain_Spinal_cord_cervical_c-1	6.8126e-05	0.00423334	-3.98274	Spleen	7.175e-05	0.00389681	3.97041	NA	NA	NA	1	1	1	0	3	-1.46919	3.5664	-1.72667	3.74399	1.61006	-3.74302	NA	NA	0.14178	0.00036192	0.0842264	0.000181118	0.107385	0.000181819	NA	NA	0.673521	0.0072996	0.704686	0.00893084	0.703207	0.0070338	NA	NA
DDX42	0.00012954	0.00352169	3.82733	Brain_Spinal_cord_cervical_c-1	6.8126e-05	0.00423334	-3.98274	Stomach	6.8126e-05	0.00407157	-3.98274	NA	NA	NA	1	1	1	0	3	-1.46919	3.5664	-1.72667	3.74399	-1.72667	3.74399	NA	NA	0.14178	0.00036192	0.0842264	0.000181118	0.0842264	0.000181118	NA	NA	0.673521	0.0072996	0.704686	0.00893084	0.686974	0.0079689	NA	NA
DDX42	0.00012954	0.00352169	3.82733	Brain_Spinal_cord_cervical_c-1	6.8126e-05	0.00423334	-3.98274	Testis	6.8126e-05	0.00439525	-3.98274	NA	NA	NA	1	1	1	0	3	-1.46919	3.5664	-1.72667	3.74399	-1.72667	3.74399	NA	NA	0.14178	0.00036192	0.0842264	0.000181118	0.0842264	0.000181118	NA	NA	0.673521	0.0072996	0.704686	0.00893084	0.690453	0.00823835	NA	NA
DDX42	0.00012954	0.00352169	3.82733	Brain_Spinal_cord_cervical_c-1	6.8126e-05	0.00423334	-3.98274	Thyroid	6.8126e-05	0.00382641	-3.98274	NA	NA	NA	1	1	1	0	3	-1.46919	3.5664	-1.72667	3.74399	-1.72667	3.74399	NA	NA	0.14178	0.00036192	0.0842264	0.000181118	0.0842264	0.000181118	NA	NA	0.673521	0.0072996	0.704686	0.00893084	0.672545	0.00726949	NA	NA
DDX42	0.00012954	0.00352169	3.82733	Brain_Spinal_cord_cervical_c-1	6.8126e-05	0.00423334	-3.98274	Uterus	6.8126e-05	0.0039791	-3.98274	NA	NA	NA	1	1	1	0	3	-1.46919	3.5664	-1.72667	3.74399	-1.72667	3.74399	NA	NA	0.14178	0.00036192	0.0842264	0.000181118	0.0842264	0.000181118	NA	NA	0.673521	0.0072996	0.704686	0.00893084	0.672944	0.0073076	NA	NA
DDX42	0.00012954	0.00352169	3.82733	Brain_Spinal_cord_cervical_c-1	6.8126e-05	0.00423334	-3.98274	Vagina	6.8126e-05	0.00416707	-3.98274	NA	NA	NA	1	1	1	0	3	-1.46919	3.5664	-1.72667	3.74399	-1.72667	3.74399	NA	NA	0.14178	0.00036192	0.0842264	0.000181118	0.0842264	0.000181118	NA	NA	0.673521	0.0072996	0.704686	0.00893084	0.678065	0.00784809	NA	NA
DDX42	0.00012954	0.00352169	3.82733	Brain_Spinal_cord_cervical_c-1	6.8126e-05	0.00423334	-3.98274	Whole_Blood	6.8126e-05	0.0035962	-3.98274	NA	NA	NA	1	1	1	0	3	-1.46919	3.5664	-1.72667	3.74399	-1.72667	3.74399	NA	NA	0.14178	0.00036192	0.0842264	0.000181118	0.0842264	0.000181118	NA	NA	0.673521	0.0072996	0.704686	0.00893084	0.688605	0.00687877	NA	NA
DDX42	0.00012954	0.00352169	3.82733	Brain_Spinal_cord_cervical_c-1	6.8126e-05	0.00423334	-3.98274	smultixcan	7.175e-05	0.00383926	3.97041	NA	NA	NA	1	1	1	0	3	-1.46919	3.5664	-1.72667	3.74399	1.61006	-3.74302	NA	NA	0.14178	0.00036192	0.0842264	0.000181118	0.107385	0.000181819	NA	NA	0.673521	0.0072996	0.704686	0.00893084	0.687755	0.00719807	NA	NA
DDX42	0.00012954	0.00352169	3.82733	Brain_Substantia_nigra	6.8126e-05	0.00458986	-3.98274	Adipose_Subcutaneous	6.8126e-05	0.00382081	-3.98274	NA	NA	NA	1	1	1	0	3	-1.46919	3.5664	-1.66946	3.74735	-1.72667	3.74399	NA	NA	0.14178	0.00036192	0.0950268	0.000178712	0.0842264	0.000181118	NA	NA	0.673521	0.0072996	0.736056	0.00871573	0.672261	0.00746465	NA	NA
DDX42	0.00012954	0.00352169	3.82733	Brain_Substantia_nigra	6.8126e-05	0.00458986	-3.98274	Adipose_Visceral_Omentum	6.8126e-05	0.00382425	-3.98274	NA	NA	NA	1	1	1	0	3	-1.46919	3.5664	-1.66946	3.74735	-1.72667	3.74399	NA	NA	0.14178	0.00036192	0.0950268	0.000178712	0.0842264	0.000181118	NA	NA	0.673521	0.0072996	0.736056	0.00871573	0.671306	0.00743124	NA	NA
DDX42	0.00012954	0.00352169	3.82733	Brain_Substantia_nigra	6.8126e-05	0.00458986	-3.98274	Adrenal_Gland	6.8126e-05	0.00382939	-3.98274	NA	NA	NA	1	1	1	0	3	-1.46919	3.5664	-1.66946	3.74735	-1.72667	3.74399	NA	NA	0.14178	0.00036192	0.0950268	0.000178712	0.0842264	0.000181118	NA	NA	0.673521	0.0072996	0.736056	0.00871573	0.684226	0.00723923	NA	NA
DDX42	0.00012954	0.00352169	3.82733	Brain_Substantia_nigra	6.8126e-05	0.00458986	-3.98274	Artery_Aorta	6.8126e-05	0.00371392	-3.98274	NA	NA	NA	1	1	1	0	3	-1.46919	3.5664	-1.66946	3.74735	-1.72667	3.74399	NA	NA	0.14178	0.00036192	0.0950268	0.000178712	0.0842264	0.000181118	NA	NA	0.673521	0.0072996	0.736056	0.00871573	0.675203	0.00730389	NA	NA
DDX42	0.00012954	0.00352169	3.82733	Brain_Substantia_nigra	6.8126e-05	0.00458986	-3.98274	Artery_Coronary	6.8126e-05	0.00406533	-3.98274	NA	NA	NA	1	1	1	0	3	-1.46919	3.5664	-1.66946	3.74735	-1.72667	3.74399	NA	NA	0.14178	0.00036192	0.0950268	0.000178712	0.0842264	0.000181118	NA	NA	0.673521	0.0072996	0.736056	0.00871573	0.662212	0.00777976	NA	NA
DDX42	0.00012954	0.00352169	3.82733	Brain_Substantia_nigra	6.8126e-05	0.00458986	-3.98274	Artery_Tibial	3.82174e-05	0.00237528	-4.118	NA	NA	NA	1	1	1	0	3	-1.46919	3.5664	-1.66946	3.74735	-1.76385	3.87058	NA	NA	0.14178	0.00036192	0.0950268	0.000178712	0.0777578	0.000108579	NA	NA	0.673521	0.0072996	0.736056	0.00871573	0.660252	0.00493059	NA	NA
DDX42	0.00012954	0.00352169	3.82733	Brain_Substantia_nigra	6.8126e-05	0.00458986	-3.98274	Brain_Amygdala	7.175e-05	0.00503489	3.97041	NA	NA	NA	1	1	1	0	3	-1.46919	3.5664	-1.66946	3.74735	1.61006	-3.74302	NA	NA	0.14178	0.00036192	0.0950268	0.000178712	0.107385	0.000181819	NA	NA	0.673521	0.0072996	0.736056	0.00871573	0.718938	0.00937889	NA	NA
DDX42	0.00012954	0.00352169	3.82733	Brain_Substantia_nigra	6.8126e-05	0.00458986	-3.98274	Brain_Anterior_cingulate_cortex_BA24	0.000119523	0.00656846	-3.8471	NA	NA	NA	1	1	1	0	3	-1.46919	3.5664	-1.66946	3.74735	-1.30359	3.67143	NA	NA	0.14178	0.00036192	0.0950268	0.000178712	0.192373	0.000241195	NA	NA	0.673521	0.0072996	0.736056	0.00871573	0.796038	0.0109126	NA	NA
DDX42	0.00012954	0.00352169	3.82733	Brain_Substantia_nigra	6.8126e-05	0.00458986	-3.98274	Brain_Caudate_basal_ganglia	6.8126e-05	0.00426066	-3.98274	NA	NA	NA	1	1	1	0	3	-1.46919	3.5664	-1.66946	3.74735	-1.72667	3.74399	NA	NA	0.14178	0.00036192	0.0950268	0.000178712	0.0842264	0.000181118	NA	NA	0.673521	0.0072996	0.736056	0.00871573	0.695487	0.00836772	NA	NA
DDX42	0.00012954	0.00352169	3.82733	Brain_Substantia_nigra	6.8126e-05	0.00458986	-3.98274	Brain_Cerebellar_Hemisphere	6.8126e-05	0.00378984	-3.98274	NA	NA	NA	1	1	1	0	3	-1.46919	3.5664	-1.66946	3.74735	-1.72667	3.74399	NA	NA	0.14178	0.00036192	0.0950268	0.000178712	0.0842264	0.000181118	NA	NA	0.673521	0.0072996	0.736056	0.00871573	0.669343	0.00727601	NA	NA
DDX42	0.00012954	0.00352169	3.82733	Brain_Substantia_nigra	6.8126e-05	0.00458986	-3.98274	Brain_Cerebellum	7.175e-05	0.00411439	3.97041	NA	NA	NA	1	1	1	0	3	-1.46919	3.5664	-1.66946	3.74735	1.61006	-3.74302	NA	NA	0.14178	0.00036192	0.0950268	0.000178712	0.107385	0.000181819	NA	NA	0.673521	0.0072996	0.736056	0.00871573	0.704274	0.00731186	NA	NA
DDX42	0.00012954	0.00352169	3.82733	Brain_Substantia_nigra	6.8126e-05	0.00458986	-3.98274	Brain_Cortex	6.8126e-05	0.00406611	-3.98274	NA	NA	NA	1	1	1	0	3	-1.46919	3.5664	-1.66946	3.74735	-1.72667	3.74399	NA	NA	0.14178	0.00036192	0.0950268	0.000178712	0.0842264	0.000181118	NA	NA	0.673521	0.0072996	0.736056	0.00871573	0.670044	0.00767791	NA	NA
DDX42	0.00012954	0.00352169	3.82733	Brain_Substantia_nigra	6.8126e-05	0.00458986	-3.98274	Brain_Frontal_Cortex_BA9	6.8126e-05	0.00416725	-3.98274	NA	NA	NA	1	1	1	0	3	-1.46919	3.5664	-1.66946	3.74735	-1.72667	3.74399	NA	NA	0.14178	0.00036192	0.0950268	0.000178712	0.0842264	0.000181118	NA	NA	0.673521	0.0072996	0.736056	0.00871573	0.669633	0.00805831	NA	NA
DDX42	0.00012954	0.00352169	3.82733	Brain_Substantia_nigra	6.8126e-05	0.00458986	-3.98274	Brain_Hippocampus	6.8126e-05	0.00511998	-3.98274	NA	NA	NA	1	1	1	0	3	-1.46919	3.5664	-1.66946	3.74735	-1.72667	3.74399	NA	NA	0.14178	0.00036192	0.0950268	0.000178712	0.0842264	0.000181118	NA	NA	0.673521	0.0072996	0.736056	0.00871573	0.694359	0.00876402	NA	NA
DDX42	0.00012954	0.00352169	3.82733	Brain_Substantia_nigra	6.8126e-05	0.00458986	-3.98274	Brain_Hypothalamus	6.8126e-05	0.00432355	-3.98274	NA	NA	NA	1	1	1	0	3	-1.46919	3.5664	-1.66946	3.74735	-1.72667	3.74399	NA	NA	0.14178	0.00036192	0.0950268	0.000178712	0.0842264	0.000181118	NA	NA	0.673521	0.0072996	0.736056	0.00871573	0.686964	0.00866148	NA	NA
DDX42	0.00012954	0.00352169	3.82733	Brain_Substantia_nigra	6.8126e-05	0.00458986	-3.98274	Brain_Nucleus_accumbens_basal_ganglia	7.175e-05	0.00469996	3.97041	NA	NA	NA	1	1	1	0	3	-1.46919	3.5664	-1.66946	3.74735	1.61006	-3.74302	NA	NA	0.14178	0.00036192	0.0950268	0.000178712	0.107385	0.000181819	NA	NA	0.673521	0.0072996	0.736056	0.00871573	0.698768	0.00844636	NA	NA
DDX42	0.00012954	0.00352169	3.82733	Brain_Substantia_nigra	6.8126e-05	0.00458986	-3.98274	Brain_Putamen_basal_ganglia	6.8126e-05	0.00446409	-3.98274	NA	NA	NA	1	1	1	0	3	-1.46919	3.5664	-1.66946	3.74735	-1.72667	3.74399	NA	NA	0.14178	0.00036192	0.0950268	0.000178712	0.0842264	0.000181118	NA	NA	0.673521	0.0072996	0.736056	0.00871573	0.672595	0.00830321	NA	NA
DDX42	0.00012954	0.00352169	3.82733	Brain_Substantia_nigra	6.8126e-05	0.00458986	-3.98274	Brain_Spinal_cord_cervical_c-1	6.8126e-05	0.00465005	-3.98274	NA	NA	NA	1	1	1	0	3	-1.46919	3.5664	-1.66946	3.74735	-1.72667	3.74399	NA	NA	0.14178	0.00036192	0.0950268	0.000178712	0.0842264	0.000181118	NA	NA	0.673521	0.0072996	0.736056	0.00871573	0.708635	0.00903091	NA	NA
DDX42	0.00012954	0.00352169	3.82733	Brain_Substantia_nigra	6.8126e-05	0.00458986	-3.98274	Brain_Substantia_nigra	7.175e-05	0.005269	3.97041	NA	NA	NA	1	1	1	0	3	-1.46919	3.5664	-1.66946	3.74735	1.61006	-3.74302	NA	NA	0.14178	0.00036192	0.0950268	0.000178712	0.107385	0.000181819	NA	NA	0.673521	0.0072996	0.736056	0.00871573	0.717766	0.0098026	NA	NA
DDX42	0.00012954	0.00352169	3.82733	Brain_Substantia_nigra	6.8126e-05	0.00458986	-3.98274	Breast_Mammary_Tissue	6.8126e-05	0.00370283	-3.98274	NA	NA	NA	1	1	1	0	3	-1.46919	3.5664	-1.66946	3.74735	-1.72667	3.74399	NA	NA	0.14178	0.00036192	0.0950268	0.000178712	0.0842264	0.000181118	NA	NA	0.673521	0.0072996	0.736056	0.00871573	0.673511	0.00736208	NA	NA
DDX42	0.00012954	0.00352169	3.82733	Brain_Substantia_nigra	6.8126e-05	0.00458986	-3.98274	Cells_Cultured_fibroblasts	6.8126e-05	0.00359516	-3.98274	NA	NA	NA	1	1	1	0	3	-1.46919	3.5664	-1.66946	3.74735	-1.72667	3.74399	NA	NA	0.14178	0.00036192	0.0950268	0.000178712	0.0842264	0.000181118	NA	NA	0.673521	0.0072996	0.736056	0.00871573	0.658066	0.00721405	NA	NA
DDX42	0.00012954	0.00352169	3.82733	Brain_Substantia_nigra	6.8126e-05	0.00458986	-3.98274	Cells_EBV-transformed_lymphocytes	6.8126e-05	0.00340289	-3.98274	NA	NA	NA	1	1	1	0	3	-1.46919	3.5664	-1.66946	3.74735	-1.72667	3.74399	NA	NA	0.14178	0.00036192	0.0950268	0.000178712	0.0842264	0.000181118	NA	NA	0.673521	0.0072996	0.736056	0.00871573	0.680704	0.00661275	NA	NA
DDX42	0.00012954	0.00352169	3.82733	Brain_Substantia_nigra	6.8126e-05	0.00458986	-3.98274	Colon_Sigmoid	0.000119523	0.00555095	-3.8471	NA	NA	NA	1	1	1	0	3	-1.46919	3.5664	-1.66946	3.74735	-1.30359	3.67143	NA	NA	0.14178	0.00036192	0.0950268	0.000178712	0.192373	0.000241195	NA	NA	0.673521	0.0072996	0.736056	0.00871573	0.787633	0.00906977	NA	NA
DDX42	0.00012954	0.00352169	3.82733	Brain_Substantia_nigra	6.8126e-05	0.00458986	-3.98274	Colon_Transverse	6.8126e-05	0.00403052	-3.98274	NA	NA	NA	1	1	1	0	3	-1.46919	3.5664	-1.66946	3.74735	-1.72667	3.74399	NA	NA	0.14178	0.00036192	0.0950268	0.000178712	0.0842264	0.000181118	NA	NA	0.673521	0.0072996	0.736056	0.00871573	0.683898	0.0077787	NA	NA
DDX42	0.00012954	0.00352169	3.82733	Brain_Substantia_nigra	6.8126e-05	0.00458986	-3.98274	Esophagus_Gastroesophageal_Junction	6.8126e-05	0.00375731	-3.98274	NA	NA	NA	1	1	1	0	3	-1.46919	3.5664	-1.66946	3.74735	-1.86519	3.92938	NA	NA	0.14178	0.00036192	0.0950268	0.000178712	0.0621542	8.51643e-05	NA	NA	0.673521	0.0072996	0.736056	0.00871573	0.637927	0.00418926	NA	NA
DDX42	0.00012954	0.00352169	3.82733	Brain_Substantia_nigra	6.8126e-05	0.00458986	-3.98274	Esophagus_Mucosa	6.8126e-05	0.00383904	-3.98274	NA	NA	NA	1	1	1	0	3	-1.46919	3.5664	-1.66946	3.74735	-1.98728	3.96053	NA	NA	0.14178	0.00036192	0.0950268	0.000178712	0.0468908	7.47831e-05	NA	NA	0.673521	0.0072996	0.736056	0.00871573	0.600652	0.00377436	NA	NA
DDX42	0.00012954	0.00352169	3.82733	Brain_Substantia_nigra	6.8126e-05	0.00458986	-3.98274	Esophagus_Muscularis	7.175e-05	0.00384116	3.97041	NA	NA	NA	1	1	1	0	3	-1.46919	3.5664	-1.66946	3.74735	1.61006	-3.74302	NA	NA	0.14178	0.00036192	0.0950268	0.000178712	0.107385	0.000181819	NA	NA	0.673521	0.0072996	0.736056	0.00871573	0.709945	0.00740427	NA	NA
DDX42	0.00012954	0.00352169	3.82733	Brain_Substantia_nigra	6.8126e-05	0.00458986	-3.98274	Heart_Atrial_Appendage	6.8126e-05	0.00418736	-3.98274	NA	NA	NA	1	1	1	0	3	-1.46919	3.5664	-1.66946	3.74735	-1.72667	3.74399	NA	NA	0.14178	0.00036192	0.0950268	0.000178712	0.0842264	0.000181118	NA	NA	0.673521	0.0072996	0.736056	0.00871573	0.674251	0.00803369	NA	NA
DDX42	0.00012954	0.00352169	3.82733	Brain_Substantia_nigra	6.8126e-05	0.00458986	-3.98274	Heart_Left_Ventricle	7.175e-05	0.00444244	3.97041	NA	NA	NA	1	1	1	0	3	-1.46919	3.5664	-1.66946	3.74735	1.61006	-3.74302	NA	NA	0.14178	0.00036192	0.0950268	0.000178712	0.107385	0.000181819	NA	NA	0.673521	0.0072996	0.736056	0.00871573	0.708994	0.00835021	NA	NA
DDX42	0.00012954	0.00352169	3.82733	Brain_Substantia_nigra	6.8126e-05	0.00458986	-3.98274	Kidney_Cortex	6.8126e-05	0.00484568	-3.98274	NA	NA	NA	1	1	1	0	3	-1.46919	3.5664	-1.66946	3.74735	-1.72667	3.74399	NA	NA	0.14178	0.00036192	0.0950268	0.000178712	0.0842264	0.000181118	NA	NA	0.673521	0.0072996	0.736056	0.00871573	0.687153	0.00880506	NA	NA
DDX42	0.00012954	0.00352169	3.82733	Brain_Substantia_nigra	6.8126e-05	0.00458986	-3.98274	Lung	6.8126e-05	0.00373888	-3.98274	NA	NA	NA	1	1	1	0	3	-1.46919	3.5664	-1.66946	3.74735	-1.72667	3.74399	NA	NA	0.14178	0.00036192	0.0950268	0.000178712	0.0842264	0.000181118	NA	NA	0.673521	0.0072996	0.736056	0.00871573	0.659691	0.00730732	NA	NA
DDX42	0.00012954	0.00352169	3.82733	Brain_Substantia_nigra	6.8126e-05	0.00458986	-3.98274	Minor_Salivary_Gland	6.8126e-05	0.00376541	-3.98274	NA	NA	NA	1	1	1	0	3	-1.46919	3.5664	-1.66946	3.74735	-1.72667	3.74399	NA	NA	0.14178	0.00036192	0.0950268	0.000178712	0.0842264	0.000181118	NA	NA	0.673521	0.0072996	0.736056	0.00871573	0.670795	0.0076236	NA	NA
DDX42	0.00012954	0.00352169	3.82733	Brain_Substantia_nigra	6.8126e-05	0.00458986	-3.98274	Muscle_Skeletal	6.8126e-05	0.0038165	-3.98274	NA	NA	NA	1	1	1	0	3	-1.46919	3.5664	-1.66946	3.74735	-1.72667	3.74399	NA	NA	0.14178	0.00036192	0.0950268	0.000178712	0.0842264	0.000181118	NA	NA	0.673521	0.0072996	0.736056	0.00871573	0.678639	0.00754035	NA	NA
DDX42	0.00012954	0.00352169	3.82733	Brain_Substantia_nigra	6.8126e-05	0.00458986	-3.98274	Nerve_Tibial	6.8126e-05	0.00390693	-3.98274	NA	NA	NA	1	1	1	0	3	-1.46919	3.5664	-1.66946	3.74735	-1.72667	3.74399	NA	NA	0.14178	0.00036192	0.0950268	0.000178712	0.0842264	0.000181118	NA	NA	0.673521	0.0072996	0.736056	0.00871573	0.671399	0.00773328	NA	NA
DDX42	0.00012954	0.00352169	3.82733	Brain_Substantia_nigra	6.8126e-05	0.00458986	-3.98274	Ovary	6.8126e-05	0.00391785	-3.98274	NA	NA	NA	1	1	1	0	3	-1.46919	3.5664	-1.66946	3.74735	-1.72667	3.74399	NA	NA	0.14178	0.00036192	0.0950268	0.000178712	0.0842264	0.000181118	NA	NA	0.673521	0.0072996	0.736056	0.00871573	0.678263	0.00723631	NA	NA
DDX42	0.00012954	0.00352169	3.82733	Brain_Substantia_nigra	6.8126e-05	0.00458986	-3.98274	Pancreas	6.8126e-05	0.00405483	-3.98274	NA	NA	NA	1	1	1	0	3	-1.46919	3.5664	-1.66946	3.74735	-1.72667	3.74399	NA	NA	0.14178	0.00036192	0.0950268	0.000178712	0.0842264	0.000181118	NA	NA	0.673521	0.0072996	0.736056	0.00871573	0.677732	0.00760885	NA	NA
DDX42	0.00012954	0.00352169	3.82733	Brain_Substantia_nigra	6.8126e-05	0.00458986	-3.98274	Pituitary	6.8126e-05	0.00408164	-3.98274	NA	NA	NA	1	1	1	0	3	-1.46919	3.5664	-1.66946	3.74735	-1.72667	3.74399	NA	NA	0.14178	0.00036192	0.0950268	0.000178712	0.0842264	0.000181118	NA	NA	0.673521	0.0072996	0.736056	0.00871573	0.680258	0.00775312	NA	NA
DDX42	0.00012954	0.00352169	3.82733	Brain_Substantia_nigra	6.8126e-05	0.00458986	-3.98274	Prostate	6.8126e-05	0.00389493	-3.98274	NA	NA	NA	1	1	1	0	3	-1.46919	3.5664	-1.66946	3.74735	-1.72667	3.74399	NA	NA	0.14178	0.00036192	0.0950268	0.000178712	0.0842264	0.000181118	NA	NA	0.673521	0.0072996	0.736056	0.00871573	0.679421	0.00748226	NA	NA
DDX42	0.00012954	0.00352169	3.82733	Brain_Substantia_nigra	6.8126e-05	0.00458986	-3.98274	Skin_Not_Sun_Exposed_Suprapubic	6.8126e-05	0.00402902	-3.98274	NA	NA	NA	1	1	1	0	3	-1.46919	3.5664	-1.66946	3.74735	-1.72667	3.74399	NA	NA	0.14178	0.00036192	0.0950268	0.000178712	0.0842264	0.000181118	NA	NA	0.673521	0.0072996	0.736056	0.00871573	0.675981	0.00758836	NA	NA
DDX42	0.00012954	0.00352169	3.82733	Brain_Substantia_nigra	6.8126e-05	0.00458986	-3.98274	Skin_Sun_Exposed_Lower_leg	5.43098e-05	0.0032091	-4.03626	NA	NA	NA	1	1	1	0	3	-1.46919	3.5664	-1.66946	3.74735	-1.79723	3.78635	NA	NA	0.14178	0.00036192	0.0950268	0.000178712	0.0722983	0.000152875	NA	NA	0.673521	0.0072996	0.736056	0.00871573	0.657355	0.00643144	NA	NA
DDX42	0.00012954	0.00352169	3.82733	Brain_Substantia_nigra	6.8126e-05	0.00458986	-3.98274	Small_Intestine_Terminal_Ileum	6.8126e-05	0.00389762	-3.98274	NA	NA	NA	1	1	1	0	3	-1.46919	3.5664	-1.66946	3.74735	-1.72667	3.74399	NA	NA	0.14178	0.00036192	0.0950268	0.000178712	0.0842264	0.000181118	NA	NA	0.673521	0.0072996	0.736056	0.00871573	0.68856	0.00758928	NA	NA
DDX42	0.00012954	0.00352169	3.82733	Brain_Substantia_nigra	6.8126e-05	0.00458986	-3.98274	Spleen	7.175e-05	0.00389681	3.97041	NA	NA	NA	1	1	1	0	3	-1.46919	3.5664	-1.66946	3.74735	1.61006	-3.74302	NA	NA	0.14178	0.00036192	0.0950268	0.000178712	0.107385	0.000181819	NA	NA	0.673521	0.0072996	0.736056	0.00871573	0.703207	0.0070338	NA	NA
DDX42	0.00012954	0.00352169	3.82733	Brain_Substantia_nigra	6.8126e-05	0.00458986	-3.98274	Stomach	6.8126e-05	0.00407157	-3.98274	NA	NA	NA	1	1	1	0	3	-1.46919	3.5664	-1.66946	3.74735	-1.72667	3.74399	NA	NA	0.14178	0.00036192	0.0950268	0.000178712	0.0842264	0.000181118	NA	NA	0.673521	0.0072996	0.736056	0.00871573	0.686974	0.0079689	NA	NA
DDX42	0.00012954	0.00352169	3.82733	Brain_Substantia_nigra	6.8126e-05	0.00458986	-3.98274	Testis	6.8126e-05	0.00439525	-3.98274	NA	NA	NA	1	1	1	0	3	-1.46919	3.5664	-1.66946	3.74735	-1.72667	3.74399	NA	NA	0.14178	0.00036192	0.0950268	0.000178712	0.0842264	0.000181118	NA	NA	0.673521	0.0072996	0.736056	0.00871573	0.690453	0.00823835	NA	NA
DDX42	0.00012954	0.00352169	3.82733	Brain_Substantia_nigra	6.8126e-05	0.00458986	-3.98274	Thyroid	6.8126e-05	0.00382641	-3.98274	NA	NA	NA	1	1	1	0	3	-1.46919	3.5664	-1.66946	3.74735	-1.72667	3.74399	NA	NA	0.14178	0.00036192	0.0950268	0.000178712	0.0842264	0.000181118	NA	NA	0.673521	0.0072996	0.736056	0.00871573	0.672545	0.00726949	NA	NA
DDX42	0.00012954	0.00352169	3.82733	Brain_Substantia_nigra	6.8126e-05	0.00458986	-3.98274	Uterus	6.8126e-05	0.0039791	-3.98274	NA	NA	NA	1	1	1	0	3	-1.46919	3.5664	-1.66946	3.74735	-1.72667	3.74399	NA	NA	0.14178	0.00036192	0.0950268	0.000178712	0.0842264	0.000181118	NA	NA	0.673521	0.0072996	0.736056	0.00871573	0.672944	0.0073076	NA	NA
DDX42	0.00012954	0.00352169	3.82733	Brain_Substantia_nigra	6.8126e-05	0.00458986	-3.98274	Vagina	6.8126e-05	0.00416707	-3.98274	NA	NA	NA	1	1	1	0	3	-1.46919	3.5664	-1.66946	3.74735	-1.72667	3.74399	NA	NA	0.14178	0.00036192	0.0950268	0.000178712	0.0842264	0.000181118	NA	NA	0.673521	0.0072996	0.736056	0.00871573	0.678065	0.00784809	NA	NA
DDX42	0.00012954	0.00352169	3.82733	Brain_Substantia_nigra	6.8126e-05	0.00458986	-3.98274	Whole_Blood	6.8126e-05	0.0035962	-3.98274	NA	NA	NA	1	1	1	0	3	-1.46919	3.5664	-1.66946	3.74735	-1.72667	3.74399	NA	NA	0.14178	0.00036192	0.0950268	0.000178712	0.0842264	0.000181118	NA	NA	0.673521	0.0072996	0.736056	0.00871573	0.688605	0.00687877	NA	NA
DDX42	0.00012954	0.00352169	3.82733	Brain_Substantia_nigra	6.8126e-05	0.00458986	-3.98274	smultixcan	7.175e-05	0.00383926	3.97041	NA	NA	NA	1	1	1	0	3	-1.46919	3.5664	-1.66946	3.74735	1.61006	-3.74302	NA	NA	0.14178	0.00036192	0.0950268	0.000178712	0.107385	0.000181819	NA	NA	0.673521	0.0072996	0.736056	0.00871573	0.687755	0.00719807	NA	NA
DDX42	0.00012954	0.00352169	3.82733	Cells_EBV-transformed_lymphocytes	6.8126e-05	0.00414206	-3.98274	Adipose_Subcutaneous	6.8126e-05	0.00382081	-3.98274	NA	NA	NA	1	1	1	0	3	-1.46919	3.5664	-1.66946	3.74735	-1.72667	3.74399	NA	NA	0.14178	0.00036192	0.0950268	0.000178712	0.0842264	0.000181118	NA	NA	0.673521	0.0072996	0.722862	0.00814073	0.672261	0.00746465	NA	NA
DDX42	0.00012954	0.00352169	3.82733	Cells_EBV-transformed_lymphocytes	6.8126e-05	0.00414206	-3.98274	Adipose_Visceral_Omentum	6.8126e-05	0.00382425	-3.98274	NA	NA	NA	1	1	1	0	3	-1.46919	3.5664	-1.66946	3.74735	-1.72667	3.74399	NA	NA	0.14178	0.00036192	0.0950268	0.000178712	0.0842264	0.000181118	NA	NA	0.673521	0.0072996	0.722862	0.00814073	0.671306	0.00743124	NA	NA
DDX42	0.00012954	0.00352169	3.82733	Cells_EBV-transformed_lymphocytes	6.8126e-05	0.00414206	-3.98274	Adrenal_Gland	6.8126e-05	0.00382939	-3.98274	NA	NA	NA	1	1	1	0	3	-1.46919	3.5664	-1.66946	3.74735	-1.72667	3.74399	NA	NA	0.14178	0.00036192	0.0950268	0.000178712	0.0842264	0.000181118	NA	NA	0.673521	0.0072996	0.722862	0.00814073	0.684226	0.00723923	NA	NA
DDX42	0.00012954	0.00352169	3.82733	Cells_EBV-transformed_lymphocytes	6.8126e-05	0.00414206	-3.98274	Artery_Aorta	6.8126e-05	0.00371392	-3.98274	NA	NA	NA	1	1	1	0	3	-1.46919	3.5664	-1.66946	3.74735	-1.72667	3.74399	NA	NA	0.14178	0.00036192	0.0950268	0.000178712	0.0842264	0.000181118	NA	NA	0.673521	0.0072996	0.722862	0.00814073	0.675203	0.00730389	NA	NA
DDX42	0.00012954	0.00352169	3.82733	Cells_EBV-transformed_lymphocytes	6.8126e-05	0.00414206	-3.98274	Artery_Coronary	6.8126e-05	0.00406533	-3.98274	NA	NA	NA	1	1	1	0	3	-1.46919	3.5664	-1.66946	3.74735	-1.72667	3.74399	NA	NA	0.14178	0.00036192	0.0950268	0.000178712	0.0842264	0.000181118	NA	NA	0.673521	0.0072996	0.722862	0.00814073	0.662212	0.00777976	NA	NA
DDX42	0.00012954	0.00352169	3.82733	Cells_EBV-transformed_lymphocytes	6.8126e-05	0.00414206	-3.98274	Artery_Tibial	3.82174e-05	0.00237528	-4.118	NA	NA	NA	1	1	1	0	3	-1.46919	3.5664	-1.66946	3.74735	-1.76385	3.87058	NA	NA	0.14178	0.00036192	0.0950268	0.000178712	0.0777578	0.000108579	NA	NA	0.673521	0.0072996	0.722862	0.00814073	0.660252	0.00493059	NA	NA
DDX42	0.00012954	0.00352169	3.82733	Cells_EBV-transformed_lymphocytes	6.8126e-05	0.00414206	-3.98274	Brain_Amygdala	7.175e-05	0.00503489	3.97041	NA	NA	NA	1	1	1	0	3	-1.46919	3.5664	-1.66946	3.74735	1.61006	-3.74302	NA	NA	0.14178	0.00036192	0.0950268	0.000178712	0.107385	0.000181819	NA	NA	0.673521	0.0072996	0.722862	0.00814073	0.718938	0.00937889	NA	NA
DDX42	0.00012954	0.00352169	3.82733	Cells_EBV-transformed_lymphocytes	6.8126e-05	0.00414206	-3.98274	Brain_Anterior_cingulate_cortex_BA24	0.000119523	0.00656846	-3.8471	NA	NA	NA	1	1	1	0	3	-1.46919	3.5664	-1.66946	3.74735	-1.30359	3.67143	NA	NA	0.14178	0.00036192	0.0950268	0.000178712	0.192373	0.000241195	NA	NA	0.673521	0.0072996	0.722862	0.00814073	0.796038	0.0109126	NA	NA
DDX42	0.00012954	0.00352169	3.82733	Cells_EBV-transformed_lymphocytes	6.8126e-05	0.00414206	-3.98274	Brain_Caudate_basal_ganglia	6.8126e-05	0.00426066	-3.98274	NA	NA	NA	1	1	1	0	3	-1.46919	3.5664	-1.66946	3.74735	-1.72667	3.74399	NA	NA	0.14178	0.00036192	0.0950268	0.000178712	0.0842264	0.000181118	NA	NA	0.673521	0.0072996	0.722862	0.00814073	0.695487	0.00836772	NA	NA
DDX42	0.00012954	0.00352169	3.82733	Cells_EBV-transformed_lymphocytes	6.8126e-05	0.00414206	-3.98274	Brain_Cerebellar_Hemisphere	6.8126e-05	0.00378984	-3.98274	NA	NA	NA	1	1	1	0	3	-1.46919	3.5664	-1.66946	3.74735	-1.72667	3.74399	NA	NA	0.14178	0.00036192	0.0950268	0.000178712	0.0842264	0.000181118	NA	NA	0.673521	0.0072996	0.722862	0.00814073	0.669343	0.00727601	NA	NA
DDX42	0.00012954	0.00352169	3.82733	Cells_EBV-transformed_lymphocytes	6.8126e-05	0.00414206	-3.98274	Brain_Cerebellum	7.175e-05	0.00411439	3.97041	NA	NA	NA	1	1	1	0	3	-1.46919	3.5664	-1.66946	3.74735	1.61006	-3.74302	NA	NA	0.14178	0.00036192	0.0950268	0.000178712	0.107385	0.000181819	NA	NA	0.673521	0.0072996	0.722862	0.00814073	0.704274	0.00731186	NA	NA
DDX42	0.00012954	0.00352169	3.82733	Cells_EBV-transformed_lymphocytes	6.8126e-05	0.00414206	-3.98274	Brain_Cortex	6.8126e-05	0.00406611	-3.98274	NA	NA	NA	1	1	1	0	3	-1.46919	3.5664	-1.66946	3.74735	-1.72667	3.74399	NA	NA	0.14178	0.00036192	0.0950268	0.000178712	0.0842264	0.000181118	NA	NA	0.673521	0.0072996	0.722862	0.00814073	0.670044	0.00767791	NA	NA
DDX42	0.00012954	0.00352169	3.82733	Cells_EBV-transformed_lymphocytes	6.8126e-05	0.00414206	-3.98274	Brain_Frontal_Cortex_BA9	6.8126e-05	0.00416725	-3.98274	NA	NA	NA	1	1	1	0	3	-1.46919	3.5664	-1.66946	3.74735	-1.72667	3.74399	NA	NA	0.14178	0.00036192	0.0950268	0.000178712	0.0842264	0.000181118	NA	NA	0.673521	0.0072996	0.722862	0.00814073	0.669633	0.00805831	NA	NA
DDX42	0.00012954	0.00352169	3.82733	Cells_EBV-transformed_lymphocytes	6.8126e-05	0.00414206	-3.98274	Brain_Hippocampus	6.8126e-05	0.00511998	-3.98274	NA	NA	NA	1	1	1	0	3	-1.46919	3.5664	-1.66946	3.74735	-1.72667	3.74399	NA	NA	0.14178	0.00036192	0.0950268	0.000178712	0.0842264	0.000181118	NA	NA	0.673521	0.0072996	0.722862	0.00814073	0.694359	0.00876402	NA	NA
DDX42	0.00012954	0.00352169	3.82733	Cells_EBV-transformed_lymphocytes	6.8126e-05	0.00414206	-3.98274	Brain_Hypothalamus	6.8126e-05	0.00432355	-3.98274	NA	NA	NA	1	1	1	0	3	-1.46919	3.5664	-1.66946	3.74735	-1.72667	3.74399	NA	NA	0.14178	0.00036192	0.0950268	0.000178712	0.0842264	0.000181118	NA	NA	0.673521	0.0072996	0.722862	0.00814073	0.686964	0.00866148	NA	NA
DDX42	0.00012954	0.00352169	3.82733	Cells_EBV-transformed_lymphocytes	6.8126e-05	0.00414206	-3.98274	Brain_Nucleus_accumbens_basal_ganglia	7.175e-05	0.00469996	3.97041	NA	NA	NA	1	1	1	0	3	-1.46919	3.5664	-1.66946	3.74735	1.61006	-3.74302	NA	NA	0.14178	0.00036192	0.0950268	0.000178712	0.107385	0.000181819	NA	NA	0.673521	0.0072996	0.722862	0.00814073	0.698768	0.00844636	NA	NA
DDX42	0.00012954	0.00352169	3.82733	Cells_EBV-transformed_lymphocytes	6.8126e-05	0.00414206	-3.98274	Brain_Putamen_basal_ganglia	6.8126e-05	0.00446409	-3.98274	NA	NA	NA	1	1	1	0	3	-1.46919	3.5664	-1.66946	3.74735	-1.72667	3.74399	NA	NA	0.14178	0.00036192	0.0950268	0.000178712	0.0842264	0.000181118	NA	NA	0.673521	0.0072996	0.722862	0.00814073	0.672595	0.00830321	NA	NA
DDX42	0.00012954	0.00352169	3.82733	Cells_EBV-transformed_lymphocytes	6.8126e-05	0.00414206	-3.98274	Brain_Spinal_cord_cervical_c-1	6.8126e-05	0.00465005	-3.98274	NA	NA	NA	1	1	1	0	3	-1.46919	3.5664	-1.66946	3.74735	-1.72667	3.74399	NA	NA	0.14178	0.00036192	0.0950268	0.000178712	0.0842264	0.000181118	NA	NA	0.673521	0.0072996	0.722862	0.00814073	0.708635	0.00903091	NA	NA
DDX42	0.00012954	0.00352169	3.82733	Cells_EBV-transformed_lymphocytes	6.8126e-05	0.00414206	-3.98274	Brain_Substantia_nigra	7.175e-05	0.005269	3.97041	NA	NA	NA	1	1	1	0	3	-1.46919	3.5664	-1.66946	3.74735	1.61006	-3.74302	NA	NA	0.14178	0.00036192	0.0950268	0.000178712	0.107385	0.000181819	NA	NA	0.673521	0.0072996	0.722862	0.00814073	0.717766	0.0098026	NA	NA
DDX42	0.00012954	0.00352169	3.82733	Cells_EBV-transformed_lymphocytes	6.8126e-05	0.00414206	-3.98274	Breast_Mammary_Tissue	6.8126e-05	0.00370283	-3.98274	NA	NA	NA	1	1	1	0	3	-1.46919	3.5664	-1.66946	3.74735	-1.72667	3.74399	NA	NA	0.14178	0.00036192	0.0950268	0.000178712	0.0842264	0.000181118	NA	NA	0.673521	0.0072996	0.722862	0.00814073	0.673511	0.00736208	NA	NA
DDX42	0.00012954	0.00352169	3.82733	Cells_EBV-transformed_lymphocytes	6.8126e-05	0.00414206	-3.98274	Cells_Cultured_fibroblasts	6.8126e-05	0.00359516	-3.98274	NA	NA	NA	1	1	1	0	3	-1.46919	3.5664	-1.66946	3.74735	-1.72667	3.74399	NA	NA	0.14178	0.00036192	0.0950268	0.000178712	0.0842264	0.000181118	NA	NA	0.673521	0.0072996	0.722862	0.00814073	0.658066	0.00721405	NA	NA
DDX42	0.00012954	0.00352169	3.82733	Cells_EBV-transformed_lymphocytes	6.8126e-05	0.00414206	-3.98274	Cells_EBV-transformed_lymphocytes	6.8126e-05	0.00340289	-3.98274	NA	NA	NA	1	1	1	0	3	-1.46919	3.5664	-1.66946	3.74735	-1.72667	3.74399	NA	NA	0.14178	0.00036192	0.0950268	0.000178712	0.0842264	0.000181118	NA	NA	0.673521	0.0072996	0.722862	0.00814073	0.680704	0.00661275	NA	NA
DDX42	0.00012954	0.00352169	3.82733	Cells_EBV-transformed_lymphocytes	6.8126e-05	0.00414206	-3.98274	Colon_Sigmoid	0.000119523	0.00555095	-3.8471	NA	NA	NA	1	1	1	0	3	-1.46919	3.5664	-1.66946	3.74735	-1.30359	3.67143	NA	NA	0.14178	0.00036192	0.0950268	0.000178712	0.192373	0.000241195	NA	NA	0.673521	0.0072996	0.722862	0.00814073	0.787633	0.00906977	NA	NA
DDX42	0.00012954	0.00352169	3.82733	Cells_EBV-transformed_lymphocytes	6.8126e-05	0.00414206	-3.98274	Colon_Transverse	6.8126e-05	0.00403052	-3.98274	NA	NA	NA	1	1	1	0	3	-1.46919	3.5664	-1.66946	3.74735	-1.72667	3.74399	NA	NA	0.14178	0.00036192	0.0950268	0.000178712	0.0842264	0.000181118	NA	NA	0.673521	0.0072996	0.722862	0.00814073	0.683898	0.0077787	NA	NA
DDX42	0.00012954	0.00352169	3.82733	Cells_EBV-transformed_lymphocytes	6.8126e-05	0.00414206	-3.98274	Esophagus_Gastroesophageal_Junction	6.8126e-05	0.00375731	-3.98274	NA	NA	NA	1	1	1	0	3	-1.46919	3.5664	-1.66946	3.74735	-1.86519	3.92938	NA	NA	0.14178	0.00036192	0.0950268	0.000178712	0.0621542	8.51643e-05	NA	NA	0.673521	0.0072996	0.722862	0.00814073	0.637927	0.00418926	NA	NA
DDX42	0.00012954	0.00352169	3.82733	Cells_EBV-transformed_lymphocytes	6.8126e-05	0.00414206	-3.98274	Esophagus_Mucosa	6.8126e-05	0.00383904	-3.98274	NA	NA	NA	1	1	1	0	3	-1.46919	3.5664	-1.66946	3.74735	-1.98728	3.96053	NA	NA	0.14178	0.00036192	0.0950268	0.000178712	0.0468908	7.47831e-05	NA	NA	0.673521	0.0072996	0.722862	0.00814073	0.600652	0.00377436	NA	NA
DDX42	0.00012954	0.00352169	3.82733	Cells_EBV-transformed_lymphocytes	6.8126e-05	0.00414206	-3.98274	Esophagus_Muscularis	7.175e-05	0.00384116	3.97041	NA	NA	NA	1	1	1	0	3	-1.46919	3.5664	-1.66946	3.74735	1.61006	-3.74302	NA	NA	0.14178	0.00036192	0.0950268	0.000178712	0.107385	0.000181819	NA	NA	0.673521	0.0072996	0.722862	0.00814073	0.709945	0.00740427	NA	NA
DDX42	0.00012954	0.00352169	3.82733	Cells_EBV-transformed_lymphocytes	6.8126e-05	0.00414206	-3.98274	Heart_Atrial_Appendage	6.8126e-05	0.00418736	-3.98274	NA	NA	NA	1	1	1	0	3	-1.46919	3.5664	-1.66946	3.74735	-1.72667	3.74399	NA	NA	0.14178	0.00036192	0.0950268	0.000178712	0.0842264	0.000181118	NA	NA	0.673521	0.0072996	0.722862	0.00814073	0.674251	0.00803369	NA	NA
DDX42	0.00012954	0.00352169	3.82733	Cells_EBV-transformed_lymphocytes	6.8126e-05	0.00414206	-3.98274	Heart_Left_Ventricle	7.175e-05	0.00444244	3.97041	NA	NA	NA	1	1	1	0	3	-1.46919	3.5664	-1.66946	3.74735	1.61006	-3.74302	NA	NA	0.14178	0.00036192	0.0950268	0.000178712	0.107385	0.000181819	NA	NA	0.673521	0.0072996	0.722862	0.00814073	0.708994	0.00835021	NA	NA
DDX42	0.00012954	0.00352169	3.82733	Cells_EBV-transformed_lymphocytes	6.8126e-05	0.00414206	-3.98274	Kidney_Cortex	6.8126e-05	0.00484568	-3.98274	NA	NA	NA	1	1	1	0	3	-1.46919	3.5664	-1.66946	3.74735	-1.72667	3.74399	NA	NA	0.14178	0.00036192	0.0950268	0.000178712	0.0842264	0.000181118	NA	NA	0.673521	0.0072996	0.722862	0.00814073	0.687153	0.00880506	NA	NA
DDX42	0.00012954	0.00352169	3.82733	Cells_EBV-transformed_lymphocytes	6.8126e-05	0.00414206	-3.98274	Lung	6.8126e-05	0.00373888	-3.98274	NA	NA	NA	1	1	1	0	3	-1.46919	3.5664	-1.66946	3.74735	-1.72667	3.74399	NA	NA	0.14178	0.00036192	0.0950268	0.000178712	0.0842264	0.000181118	NA	NA	0.673521	0.0072996	0.722862	0.00814073	0.659691	0.00730732	NA	NA
DDX42	0.00012954	0.00352169	3.82733	Cells_EBV-transformed_lymphocytes	6.8126e-05	0.00414206	-3.98274	Minor_Salivary_Gland	6.8126e-05	0.00376541	-3.98274	NA	NA	NA	1	1	1	0	3	-1.46919	3.5664	-1.66946	3.74735	-1.72667	3.74399	NA	NA	0.14178	0.00036192	0.0950268	0.000178712	0.0842264	0.000181118	NA	NA	0.673521	0.0072996	0.722862	0.00814073	0.670795	0.0076236	NA	NA
DDX42	0.00012954	0.00352169	3.82733	Cells_EBV-transformed_lymphocytes	6.8126e-05	0.00414206	-3.98274	Muscle_Skeletal	6.8126e-05	0.0038165	-3.98274	NA	NA	NA	1	1	1	0	3	-1.46919	3.5664	-1.66946	3.74735	-1.72667	3.74399	NA	NA	0.14178	0.00036192	0.0950268	0.000178712	0.0842264	0.000181118	NA	NA	0.673521	0.0072996	0.722862	0.00814073	0.678639	0.00754035	NA	NA
DDX42	0.00012954	0.00352169	3.82733	Cells_EBV-transformed_lymphocytes	6.8126e-05	0.00414206	-3.98274	Nerve_Tibial	6.8126e-05	0.00390693	-3.98274	NA	NA	NA	1	1	1	0	3	-1.46919	3.5664	-1.66946	3.74735	-1.72667	3.74399	NA	NA	0.14178	0.00036192	0.0950268	0.000178712	0.0842264	0.000181118	NA	NA	0.673521	0.0072996	0.722862	0.00814073	0.671399	0.00773328	NA	NA
DDX42	0.00012954	0.00352169	3.82733	Cells_EBV-transformed_lymphocytes	6.8126e-05	0.00414206	-3.98274	Ovary	6.8126e-05	0.00391785	-3.98274	NA	NA	NA	1	1	1	0	3	-1.46919	3.5664	-1.66946	3.74735	-1.72667	3.74399	NA	NA	0.14178	0.00036192	0.0950268	0.000178712	0.0842264	0.000181118	NA	NA	0.673521	0.0072996	0.722862	0.00814073	0.678263	0.00723631	NA	NA
DDX42	0.00012954	0.00352169	3.82733	Cells_EBV-transformed_lymphocytes	6.8126e-05	0.00414206	-3.98274	Pancreas	6.8126e-05	0.00405483	-3.98274	NA	NA	NA	1	1	1	0	3	-1.46919	3.5664	-1.66946	3.74735	-1.72667	3.74399	NA	NA	0.14178	0.00036192	0.0950268	0.000178712	0.0842264	0.000181118	NA	NA	0.673521	0.0072996	0.722862	0.00814073	0.677732	0.00760885	NA	NA
DDX42	0.00012954	0.00352169	3.82733	Cells_EBV-transformed_lymphocytes	6.8126e-05	0.00414206	-3.98274	Pituitary	6.8126e-05	0.00408164	-3.98274	NA	NA	NA	1	1	1	0	3	-1.46919	3.5664	-1.66946	3.74735	-1.72667	3.74399	NA	NA	0.14178	0.00036192	0.0950268	0.000178712	0.0842264	0.000181118	NA	NA	0.673521	0.0072996	0.722862	0.00814073	0.680258	0.00775312	NA	NA
DDX42	0.00012954	0.00352169	3.82733	Cells_EBV-transformed_lymphocytes	6.8126e-05	0.00414206	-3.98274	Prostate	6.8126e-05	0.00389493	-3.98274	NA	NA	NA	1	1	1	0	3	-1.46919	3.5664	-1.66946	3.74735	-1.72667	3.74399	NA	NA	0.14178	0.00036192	0.0950268	0.000178712	0.0842264	0.000181118	NA	NA	0.673521	0.0072996	0.722862	0.00814073	0.679421	0.00748226	NA	NA
DDX42	0.00012954	0.00352169	3.82733	Cells_EBV-transformed_lymphocytes	6.8126e-05	0.00414206	-3.98274	Skin_Not_Sun_Exposed_Suprapubic	6.8126e-05	0.00402902	-3.98274	NA	NA	NA	1	1	1	0	3	-1.46919	3.5664	-1.66946	3.74735	-1.72667	3.74399	NA	NA	0.14178	0.00036192	0.0950268	0.000178712	0.0842264	0.000181118	NA	NA	0.673521	0.0072996	0.722862	0.00814073	0.675981	0.00758836	NA	NA
DDX42	0.00012954	0.00352169	3.82733	Cells_EBV-transformed_lymphocytes	6.8126e-05	0.00414206	-3.98274	Skin_Sun_Exposed_Lower_leg	5.43098e-05	0.0032091	-4.03626	NA	NA	NA	1	1	1	0	3	-1.46919	3.5664	-1.66946	3.74735	-1.79723	3.78635	NA	NA	0.14178	0.00036192	0.0950268	0.000178712	0.0722983	0.000152875	NA	NA	0.673521	0.0072996	0.722862	0.00814073	0.657355	0.00643144	NA	NA
DDX42	0.00012954	0.00352169	3.82733	Cells_EBV-transformed_lymphocytes	6.8126e-05	0.00414206	-3.98274	Small_Intestine_Terminal_Ileum	6.8126e-05	0.00389762	-3.98274	NA	NA	NA	1	1	1	0	3	-1.46919	3.5664	-1.66946	3.74735	-1.72667	3.74399	NA	NA	0.14178	0.00036192	0.0950268	0.000178712	0.0842264	0.000181118	NA	NA	0.673521	0.0072996	0.722862	0.00814073	0.68856	0.00758928	NA	NA
DDX42	0.00012954	0.00352169	3.82733	Cells_EBV-transformed_lymphocytes	6.8126e-05	0.00414206	-3.98274	Spleen	7.175e-05	0.00389681	3.97041	NA	NA	NA	1	1	1	0	3	-1.46919	3.5664	-1.66946	3.74735	1.61006	-3.74302	NA	NA	0.14178	0.00036192	0.0950268	0.000178712	0.107385	0.000181819	NA	NA	0.673521	0.0072996	0.722862	0.00814073	0.703207	0.0070338	NA	NA
DDX42	0.00012954	0.00352169	3.82733	Cells_EBV-transformed_lymphocytes	6.8126e-05	0.00414206	-3.98274	Stomach	6.8126e-05	0.00407157	-3.98274	NA	NA	NA	1	1	1	0	3	-1.46919	3.5664	-1.66946	3.74735	-1.72667	3.74399	NA	NA	0.14178	0.00036192	0.0950268	0.000178712	0.0842264	0.000181118	NA	NA	0.673521	0.0072996	0.722862	0.00814073	0.686974	0.0079689	NA	NA
DDX42	0.00012954	0.00352169	3.82733	Cells_EBV-transformed_lymphocytes	6.8126e-05	0.00414206	-3.98274	Testis	6.8126e-05	0.00439525	-3.98274	NA	NA	NA	1	1	1	0	3	-1.46919	3.5664	-1.66946	3.74735	-1.72667	3.74399	NA	NA	0.14178	0.00036192	0.0950268	0.000178712	0.0842264	0.000181118	NA	NA	0.673521	0.0072996	0.722862	0.00814073	0.690453	0.00823835	NA	NA
DDX42	0.00012954	0.00352169	3.82733	Cells_EBV-transformed_lymphocytes	6.8126e-05	0.00414206	-3.98274	Thyroid	6.8126e-05	0.00382641	-3.98274	NA	NA	NA	1	1	1	0	3	-1.46919	3.5664	-1.66946	3.74735	-1.72667	3.74399	NA	NA	0.14178	0.00036192	0.0950268	0.000178712	0.0842264	0.000181118	NA	NA	0.673521	0.0072996	0.722862	0.00814073	0.672545	0.00726949	NA	NA
DDX42	0.00012954	0.00352169	3.82733	Cells_EBV-transformed_lymphocytes	6.8126e-05	0.00414206	-3.98274	Uterus	6.8126e-05	0.0039791	-3.98274	NA	NA	NA	1	1	1	0	3	-1.46919	3.5664	-1.66946	3.74735	-1.72667	3.74399	NA	NA	0.14178	0.00036192	0.0950268	0.000178712	0.0842264	0.000181118	NA	NA	0.673521	0.0072996	0.722862	0.00814073	0.672944	0.0073076	NA	NA
DDX42	0.00012954	0.00352169	3.82733	Cells_EBV-transformed_lymphocytes	6.8126e-05	0.00414206	-3.98274	Vagina	6.8126e-05	0.00416707	-3.98274	NA	NA	NA	1	1	1	0	3	-1.46919	3.5664	-1.66946	3.74735	-1.72667	3.74399	NA	NA	0.14178	0.00036192	0.0950268	0.000178712	0.0842264	0.000181118	NA	NA	0.673521	0.0072996	0.722862	0.00814073	0.678065	0.00784809	NA	NA
DDX42	0.00012954	0.00352169	3.82733	Cells_EBV-transformed_lymphocytes	6.8126e-05	0.00414206	-3.98274	Whole_Blood	6.8126e-05	0.0035962	-3.98274	NA	NA	NA	1	1	1	0	3	-1.46919	3.5664	-1.66946	3.74735	-1.72667	3.74399	NA	NA	0.14178	0.00036192	0.0950268	0.000178712	0.0842264	0.000181118	NA	NA	0.673521	0.0072996	0.722862	0.00814073	0.688605	0.00687877	NA	NA
DDX42	0.00012954	0.00352169	3.82733	Cells_EBV-transformed_lymphocytes	6.8126e-05	0.00414206	-3.98274	smultixcan	7.175e-05	0.00383926	3.97041	NA	NA	NA	1	1	1	0	3	-1.46919	3.5664	-1.66946	3.74735	1.61006	-3.74302	NA	NA	0.14178	0.00036192	0.0950268	0.000178712	0.107385	0.000181819	NA	NA	0.673521	0.0072996	0.722862	0.00814073	0.687755	0.00719807	NA	NA
DDX42	0.00012954	0.00352169	3.82733	Esophagus_Gastroesophageal_Junction	6.8126e-05	0.00422712	-3.98274	Adipose_Subcutaneous	6.8126e-05	0.00382081	-3.98274	NA	NA	NA	1	1	1	0	3	-1.46919	3.5664	-1.80241	3.82727	-1.72667	3.74399	NA	NA	0.14178	0.00036192	0.0714805	0.00012957	0.0842264	0.000181118	NA	NA	0.673521	0.0072996	0.684148	0.00645909	0.672261	0.00746465	NA	NA
DDX42	0.00012954	0.00352169	3.82733	Esophagus_Gastroesophageal_Junction	6.8126e-05	0.00422712	-3.98274	Adipose_Visceral_Omentum	6.8126e-05	0.00382425	-3.98274	NA	NA	NA	1	1	1	0	3	-1.46919	3.5664	-1.80241	3.82727	-1.72667	3.74399	NA	NA	0.14178	0.00036192	0.0714805	0.00012957	0.0842264	0.000181118	NA	NA	0.673521	0.0072996	0.684148	0.00645909	0.671306	0.00743124	NA	NA
DDX42	0.00012954	0.00352169	3.82733	Esophagus_Gastroesophageal_Junction	6.8126e-05	0.00422712	-3.98274	Adrenal_Gland	6.8126e-05	0.00382939	-3.98274	NA	NA	NA	1	1	1	0	3	-1.46919	3.5664	-1.80241	3.82727	-1.72667	3.74399	NA	NA	0.14178	0.00036192	0.0714805	0.00012957	0.0842264	0.000181118	NA	NA	0.673521	0.0072996	0.684148	0.00645909	0.684226	0.00723923	NA	NA
DDX42	0.00012954	0.00352169	3.82733	Esophagus_Gastroesophageal_Junction	6.8126e-05	0.00422712	-3.98274	Artery_Aorta	6.8126e-05	0.00371392	-3.98274	NA	NA	NA	1	1	1	0	3	-1.46919	3.5664	-1.80241	3.82727	-1.72667	3.74399	NA	NA	0.14178	0.00036192	0.0714805	0.00012957	0.0842264	0.000181118	NA	NA	0.673521	0.0072996	0.684148	0.00645909	0.675203	0.00730389	NA	NA
DDX42	0.00012954	0.00352169	3.82733	Esophagus_Gastroesophageal_Junction	6.8126e-05	0.00422712	-3.98274	Artery_Coronary	6.8126e-05	0.00406533	-3.98274	NA	NA	NA	1	1	1	0	3	-1.46919	3.5664	-1.80241	3.82727	-1.72667	3.74399	NA	NA	0.14178	0.00036192	0.0714805	0.00012957	0.0842264	0.000181118	NA	NA	0.673521	0.0072996	0.684148	0.00645909	0.662212	0.00777976	NA	NA
DDX42	0.00012954	0.00352169	3.82733	Esophagus_Gastroesophageal_Junction	6.8126e-05	0.00422712	-3.98274	Artery_Tibial	3.82174e-05	0.00237528	-4.118	NA	NA	NA	1	1	1	0	3	-1.46919	3.5664	-1.80241	3.82727	-1.76385	3.87058	NA	NA	0.14178	0.00036192	0.0714805	0.00012957	0.0777578	0.000108579	NA	NA	0.673521	0.0072996	0.684148	0.00645909	0.660252	0.00493059	NA	NA
DDX42	0.00012954	0.00352169	3.82733	Esophagus_Gastroesophageal_Junction	6.8126e-05	0.00422712	-3.98274	Brain_Amygdala	7.175e-05	0.00503489	3.97041	NA	NA	NA	1	1	1	0	3	-1.46919	3.5664	-1.80241	3.82727	1.61006	-3.74302	NA	NA	0.14178	0.00036192	0.0714805	0.00012957	0.107385	0.000181819	NA	NA	0.673521	0.0072996	0.684148	0.00645909	0.718938	0.00937889	NA	NA
DDX42	0.00012954	0.00352169	3.82733	Esophagus_Gastroesophageal_Junction	6.8126e-05	0.00422712	-3.98274	Brain_Anterior_cingulate_cortex_BA24	0.000119523	0.00656846	-3.8471	NA	NA	NA	1	1	1	0	3	-1.46919	3.5664	-1.80241	3.82727	-1.30359	3.67143	NA	NA	0.14178	0.00036192	0.0714805	0.00012957	0.192373	0.000241195	NA	NA	0.673521	0.0072996	0.684148	0.00645909	0.796038	0.0109126	NA	NA
DDX42	0.00012954	0.00352169	3.82733	Esophagus_Gastroesophageal_Junction	6.8126e-05	0.00422712	-3.98274	Brain_Caudate_basal_ganglia	6.8126e-05	0.00426066	-3.98274	NA	NA	NA	1	1	1	0	3	-1.46919	3.5664	-1.80241	3.82727	-1.72667	3.74399	NA	NA	0.14178	0.00036192	0.0714805	0.00012957	0.0842264	0.000181118	NA	NA	0.673521	0.0072996	0.684148	0.00645909	0.695487	0.00836772	NA	NA
DDX42	0.00012954	0.00352169	3.82733	Esophagus_Gastroesophageal_Junction	6.8126e-05	0.00422712	-3.98274	Brain_Cerebellar_Hemisphere	6.8126e-05	0.00378984	-3.98274	NA	NA	NA	1	1	1	0	3	-1.46919	3.5664	-1.80241	3.82727	-1.72667	3.74399	NA	NA	0.14178	0.00036192	0.0714805	0.00012957	0.0842264	0.000181118	NA	NA	0.673521	0.0072996	0.684148	0.00645909	0.669343	0.00727601	NA	NA
DDX42	0.00012954	0.00352169	3.82733	Esophagus_Gastroesophageal_Junction	6.8126e-05	0.00422712	-3.98274	Brain_Cerebellum	7.175e-05	0.00411439	3.97041	NA	NA	NA	1	1	1	0	3	-1.46919	3.5664	-1.80241	3.82727	1.61006	-3.74302	NA	NA	0.14178	0.00036192	0.0714805	0.00012957	0.107385	0.000181819	NA	NA	0.673521	0.0072996	0.684148	0.00645909	0.704274	0.00731186	NA	NA
DDX42	0.00012954	0.00352169	3.82733	Esophagus_Gastroesophageal_Junction	6.8126e-05	0.00422712	-3.98274	Brain_Cortex	6.8126e-05	0.00406611	-3.98274	NA	NA	NA	1	1	1	0	3	-1.46919	3.5664	-1.80241	3.82727	-1.72667	3.74399	NA	NA	0.14178	0.00036192	0.0714805	0.00012957	0.0842264	0.000181118	NA	NA	0.673521	0.0072996	0.684148	0.00645909	0.670044	0.00767791	NA	NA
DDX42	0.00012954	0.00352169	3.82733	Esophagus_Gastroesophageal_Junction	6.8126e-05	0.00422712	-3.98274	Brain_Frontal_Cortex_BA9	6.8126e-05	0.00416725	-3.98274	NA	NA	NA	1	1	1	0	3	-1.46919	3.5664	-1.80241	3.82727	-1.72667	3.74399	NA	NA	0.14178	0.00036192	0.0714805	0.00012957	0.0842264	0.000181118	NA	NA	0.673521	0.0072996	0.684148	0.00645909	0.669633	0.00805831	NA	NA
DDX42	0.00012954	0.00352169	3.82733	Esophagus_Gastroesophageal_Junction	6.8126e-05	0.00422712	-3.98274	Brain_Hippocampus	6.8126e-05	0.00511998	-3.98274	NA	NA	NA	1	1	1	0	3	-1.46919	3.5664	-1.80241	3.82727	-1.72667	3.74399	NA	NA	0.14178	0.00036192	0.0714805	0.00012957	0.0842264	0.000181118	NA	NA	0.673521	0.0072996	0.684148	0.00645909	0.694359	0.00876402	NA	NA
DDX42	0.00012954	0.00352169	3.82733	Esophagus_Gastroesophageal_Junction	6.8126e-05	0.00422712	-3.98274	Brain_Hypothalamus	6.8126e-05	0.00432355	-3.98274	NA	NA	NA	1	1	1	0	3	-1.46919	3.5664	-1.80241	3.82727	-1.72667	3.74399	NA	NA	0.14178	0.00036192	0.0714805	0.00012957	0.0842264	0.000181118	NA	NA	0.673521	0.0072996	0.684148	0.00645909	0.686964	0.00866148	NA	NA
DDX42	0.00012954	0.00352169	3.82733	Esophagus_Gastroesophageal_Junction	6.8126e-05	0.00422712	-3.98274	Brain_Nucleus_accumbens_basal_ganglia	7.175e-05	0.00469996	3.97041	NA	NA	NA	1	1	1	0	3	-1.46919	3.5664	-1.80241	3.82727	1.61006	-3.74302	NA	NA	0.14178	0.00036192	0.0714805	0.00012957	0.107385	0.000181819	NA	NA	0.673521	0.0072996	0.684148	0.00645909	0.698768	0.00844636	NA	NA
DDX42	0.00012954	0.00352169	3.82733	Esophagus_Gastroesophageal_Junction	6.8126e-05	0.00422712	-3.98274	Brain_Putamen_basal_ganglia	6.8126e-05	0.00446409	-3.98274	NA	NA	NA	1	1	1	0	3	-1.46919	3.5664	-1.80241	3.82727	-1.72667	3.74399	NA	NA	0.14178	0.00036192	0.0714805	0.00012957	0.0842264	0.000181118	NA	NA	0.673521	0.0072996	0.684148	0.00645909	0.672595	0.00830321	NA	NA
DDX42	0.00012954	0.00352169	3.82733	Esophagus_Gastroesophageal_Junction	6.8126e-05	0.00422712	-3.98274	Brain_Spinal_cord_cervical_c-1	6.8126e-05	0.00465005	-3.98274	NA	NA	NA	1	1	1	0	3	-1.46919	3.5664	-1.80241	3.82727	-1.72667	3.74399	NA	NA	0.14178	0.00036192	0.0714805	0.00012957	0.0842264	0.000181118	NA	NA	0.673521	0.0072996	0.684148	0.00645909	0.708635	0.00903091	NA	NA
DDX42	0.00012954	0.00352169	3.82733	Esophagus_Gastroesophageal_Junction	6.8126e-05	0.00422712	-3.98274	Brain_Substantia_nigra	7.175e-05	0.005269	3.97041	NA	NA	NA	1	1	1	0	3	-1.46919	3.5664	-1.80241	3.82727	1.61006	-3.74302	NA	NA	0.14178	0.00036192	0.0714805	0.00012957	0.107385	0.000181819	NA	NA	0.673521	0.0072996	0.684148	0.00645909	0.717766	0.0098026	NA	NA
DDX42	0.00012954	0.00352169	3.82733	Esophagus_Gastroesophageal_Junction	6.8126e-05	0.00422712	-3.98274	Breast_Mammary_Tissue	6.8126e-05	0.00370283	-3.98274	NA	NA	NA	1	1	1	0	3	-1.46919	3.5664	-1.80241	3.82727	-1.72667	3.74399	NA	NA	0.14178	0.00036192	0.0714805	0.00012957	0.0842264	0.000181118	NA	NA	0.673521	0.0072996	0.684148	0.00645909	0.673511	0.00736208	NA	NA
DDX42	0.00012954	0.00352169	3.82733	Esophagus_Gastroesophageal_Junction	6.8126e-05	0.00422712	-3.98274	Cells_Cultured_fibroblasts	6.8126e-05	0.00359516	-3.98274	NA	NA	NA	1	1	1	0	3	-1.46919	3.5664	-1.80241	3.82727	-1.72667	3.74399	NA	NA	0.14178	0.00036192	0.0714805	0.00012957	0.0842264	0.000181118	NA	NA	0.673521	0.0072996	0.684148	0.00645909	0.658066	0.00721405	NA	NA
DDX42	0.00012954	0.00352169	3.82733	Esophagus_Gastroesophageal_Junction	6.8126e-05	0.00422712	-3.98274	Cells_EBV-transformed_lymphocytes	6.8126e-05	0.00340289	-3.98274	NA	NA	NA	1	1	1	0	3	-1.46919	3.5664	-1.80241	3.82727	-1.72667	3.74399	NA	NA	0.14178	0.00036192	0.0714805	0.00012957	0.0842264	0.000181118	NA	NA	0.673521	0.0072996	0.684148	0.00645909	0.680704	0.00661275	NA	NA
DDX42	0.00012954	0.00352169	3.82733	Esophagus_Gastroesophageal_Junction	6.8126e-05	0.00422712	-3.98274	Colon_Sigmoid	0.000119523	0.00555095	-3.8471	NA	NA	NA	1	1	1	0	3	-1.46919	3.5664	-1.80241	3.82727	-1.30359	3.67143	NA	NA	0.14178	0.00036192	0.0714805	0.00012957	0.192373	0.000241195	NA	NA	0.673521	0.0072996	0.684148	0.00645909	0.787633	0.00906977	NA	NA
DDX42	0.00012954	0.00352169	3.82733	Esophagus_Gastroesophageal_Junction	6.8126e-05	0.00422712	-3.98274	Colon_Transverse	6.8126e-05	0.00403052	-3.98274	NA	NA	NA	1	1	1	0	3	-1.46919	3.5664	-1.80241	3.82727	-1.72667	3.74399	NA	NA	0.14178	0.00036192	0.0714805	0.00012957	0.0842264	0.000181118	NA	NA	0.673521	0.0072996	0.684148	0.00645909	0.683898	0.0077787	NA	NA
DDX42	0.00012954	0.00352169	3.82733	Esophagus_Gastroesophageal_Junction	6.8126e-05	0.00422712	-3.98274	Esophagus_Gastroesophageal_Junction	6.8126e-05	0.00375731	-3.98274	NA	NA	NA	1	1	1	0	3	-1.46919	3.5664	-1.80241	3.82727	-1.86519	3.92938	NA	NA	0.14178	0.00036192	0.0714805	0.00012957	0.0621542	8.51643e-05	NA	NA	0.673521	0.0072996	0.684148	0.00645909	0.637927	0.00418926	NA	NA
DDX42	0.00012954	0.00352169	3.82733	Esophagus_Gastroesophageal_Junction	6.8126e-05	0.00422712	-3.98274	Esophagus_Mucosa	6.8126e-05	0.00383904	-3.98274	NA	NA	NA	1	1	1	0	3	-1.46919	3.5664	-1.80241	3.82727	-1.98728	3.96053	NA	NA	0.14178	0.00036192	0.0714805	0.00012957	0.0468908	7.47831e-05	NA	NA	0.673521	0.0072996	0.684148	0.00645909	0.600652	0.00377436	NA	NA
DDX42	0.00012954	0.00352169	3.82733	Esophagus_Gastroesophageal_Junction	6.8126e-05	0.00422712	-3.98274	Esophagus_Muscularis	7.175e-05	0.00384116	3.97041	NA	NA	NA	1	1	1	0	3	-1.46919	3.5664	-1.80241	3.82727	1.61006	-3.74302	NA	NA	0.14178	0.00036192	0.0714805	0.00012957	0.107385	0.000181819	NA	NA	0.673521	0.0072996	0.684148	0.00645909	0.709945	0.00740427	NA	NA
DDX42	0.00012954	0.00352169	3.82733	Esophagus_Gastroesophageal_Junction	6.8126e-05	0.00422712	-3.98274	Heart_Atrial_Appendage	6.8126e-05	0.00418736	-3.98274	NA	NA	NA	1	1	1	0	3	-1.46919	3.5664	-1.80241	3.82727	-1.72667	3.74399	NA	NA	0.14178	0.00036192	0.0714805	0.00012957	0.0842264	0.000181118	NA	NA	0.673521	0.0072996	0.684148	0.00645909	0.674251	0.00803369	NA	NA
DDX42	0.00012954	0.00352169	3.82733	Esophagus_Gastroesophageal_Junction	6.8126e-05	0.00422712	-3.98274	Heart_Left_Ventricle	7.175e-05	0.00444244	3.97041	NA	NA	NA	1	1	1	0	3	-1.46919	3.5664	-1.80241	3.82727	1.61006	-3.74302	NA	NA	0.14178	0.00036192	0.0714805	0.00012957	0.107385	0.000181819	NA	NA	0.673521	0.0072996	0.684148	0.00645909	0.708994	0.00835021	NA	NA
DDX42	0.00012954	0.00352169	3.82733	Esophagus_Gastroesophageal_Junction	6.8126e-05	0.00422712	-3.98274	Kidney_Cortex	6.8126e-05	0.00484568	-3.98274	NA	NA	NA	1	1	1	0	3	-1.46919	3.5664	-1.80241	3.82727	-1.72667	3.74399	NA	NA	0.14178	0.00036192	0.0714805	0.00012957	0.0842264	0.000181118	NA	NA	0.673521	0.0072996	0.684148	0.00645909	0.687153	0.00880506	NA	NA
DDX42	0.00012954	0.00352169	3.82733	Esophagus_Gastroesophageal_Junction	6.8126e-05	0.00422712	-3.98274	Lung	6.8126e-05	0.00373888	-3.98274	NA	NA	NA	1	1	1	0	3	-1.46919	3.5664	-1.80241	3.82727	-1.72667	3.74399	NA	NA	0.14178	0.00036192	0.0714805	0.00012957	0.0842264	0.000181118	NA	NA	0.673521	0.0072996	0.684148	0.00645909	0.659691	0.00730732	NA	NA
DDX42	0.00012954	0.00352169	3.82733	Esophagus_Gastroesophageal_Junction	6.8126e-05	0.00422712	-3.98274	Minor_Salivary_Gland	6.8126e-05	0.00376541	-3.98274	NA	NA	NA	1	1	1	0	3	-1.46919	3.5664	-1.80241	3.82727	-1.72667	3.74399	NA	NA	0.14178	0.00036192	0.0714805	0.00012957	0.0842264	0.000181118	NA	NA	0.673521	0.0072996	0.684148	0.00645909	0.670795	0.0076236	NA	NA
DDX42	0.00012954	0.00352169	3.82733	Esophagus_Gastroesophageal_Junction	6.8126e-05	0.00422712	-3.98274	Muscle_Skeletal	6.8126e-05	0.0038165	-3.98274	NA	NA	NA	1	1	1	0	3	-1.46919	3.5664	-1.80241	3.82727	-1.72667	3.74399	NA	NA	0.14178	0.00036192	0.0714805	0.00012957	0.0842264	0.000181118	NA	NA	0.673521	0.0072996	0.684148	0.00645909	0.678639	0.00754035	NA	NA
DDX42	0.00012954	0.00352169	3.82733	Esophagus_Gastroesophageal_Junction	6.8126e-05	0.00422712	-3.98274	Nerve_Tibial	6.8126e-05	0.00390693	-3.98274	NA	NA	NA	1	1	1	0	3	-1.46919	3.5664	-1.80241	3.82727	-1.72667	3.74399	NA	NA	0.14178	0.00036192	0.0714805	0.00012957	0.0842264	0.000181118	NA	NA	0.673521	0.0072996	0.684148	0.00645909	0.671399	0.00773328	NA	NA
DDX42	0.00012954	0.00352169	3.82733	Esophagus_Gastroesophageal_Junction	6.8126e-05	0.00422712	-3.98274	Ovary	6.8126e-05	0.00391785	-3.98274	NA	NA	NA	1	1	1	0	3	-1.46919	3.5664	-1.80241	3.82727	-1.72667	3.74399	NA	NA	0.14178	0.00036192	0.0714805	0.00012957	0.0842264	0.000181118	NA	NA	0.673521	0.0072996	0.684148	0.00645909	0.678263	0.00723631	NA	NA
DDX42	0.00012954	0.00352169	3.82733	Esophagus_Gastroesophageal_Junction	6.8126e-05	0.00422712	-3.98274	Pancreas	6.8126e-05	0.00405483	-3.98274	NA	NA	NA	1	1	1	0	3	-1.46919	3.5664	-1.80241	3.82727	-1.72667	3.74399	NA	NA	0.14178	0.00036192	0.0714805	0.00012957	0.0842264	0.000181118	NA	NA	0.673521	0.0072996	0.684148	0.00645909	0.677732	0.00760885	NA	NA
DDX42	0.00012954	0.00352169	3.82733	Esophagus_Gastroesophageal_Junction	6.8126e-05	0.00422712	-3.98274	Pituitary	6.8126e-05	0.00408164	-3.98274	NA	NA	NA	1	1	1	0	3	-1.46919	3.5664	-1.80241	3.82727	-1.72667	3.74399	NA	NA	0.14178	0.00036192	0.0714805	0.00012957	0.0842264	0.000181118	NA	NA	0.673521	0.0072996	0.684148	0.00645909	0.680258	0.00775312	NA	NA
DDX42	0.00012954	0.00352169	3.82733	Esophagus_Gastroesophageal_Junction	6.8126e-05	0.00422712	-3.98274	Prostate	6.8126e-05	0.00389493	-3.98274	NA	NA	NA	1	1	1	0	3	-1.46919	3.5664	-1.80241	3.82727	-1.72667	3.74399	NA	NA	0.14178	0.00036192	0.0714805	0.00012957	0.0842264	0.000181118	NA	NA	0.673521	0.0072996	0.684148	0.00645909	0.679421	0.00748226	NA	NA
DDX42	0.00012954	0.00352169	3.82733	Esophagus_Gastroesophageal_Junction	6.8126e-05	0.00422712	-3.98274	Skin_Not_Sun_Exposed_Suprapubic	6.8126e-05	0.00402902	-3.98274	NA	NA	NA	1	1	1	0	3	-1.46919	3.5664	-1.80241	3.82727	-1.72667	3.74399	NA	NA	0.14178	0.00036192	0.0714805	0.00012957	0.0842264	0.000181118	NA	NA	0.673521	0.0072996	0.684148	0.00645909	0.675981	0.00758836	NA	NA
DDX42	0.00012954	0.00352169	3.82733	Esophagus_Gastroesophageal_Junction	6.8126e-05	0.00422712	-3.98274	Skin_Sun_Exposed_Lower_leg	5.43098e-05	0.0032091	-4.03626	NA	NA	NA	1	1	1	0	3	-1.46919	3.5664	-1.80241	3.82727	-1.79723	3.78635	NA	NA	0.14178	0.00036192	0.0714805	0.00012957	0.0722983	0.000152875	NA	NA	0.673521	0.0072996	0.684148	0.00645909	0.657355	0.00643144	NA	NA
DDX42	0.00012954	0.00352169	3.82733	Esophagus_Gastroesophageal_Junction	6.8126e-05	0.00422712	-3.98274	Small_Intestine_Terminal_Ileum	6.8126e-05	0.00389762	-3.98274	NA	NA	NA	1	1	1	0	3	-1.46919	3.5664	-1.80241	3.82727	-1.72667	3.74399	NA	NA	0.14178	0.00036192	0.0714805	0.00012957	0.0842264	0.000181118	NA	NA	0.673521	0.0072996	0.684148	0.00645909	0.68856	0.00758928	NA	NA
DDX42	0.00012954	0.00352169	3.82733	Esophagus_Gastroesophageal_Junction	6.8126e-05	0.00422712	-3.98274	Spleen	7.175e-05	0.00389681	3.97041	NA	NA	NA	1	1	1	0	3	-1.46919	3.5664	-1.80241	3.82727	1.61006	-3.74302	NA	NA	0.14178	0.00036192	0.0714805	0.00012957	0.107385	0.000181819	NA	NA	0.673521	0.0072996	0.684148	0.00645909	0.703207	0.0070338	NA	NA
DDX42	0.00012954	0.00352169	3.82733	Esophagus_Gastroesophageal_Junction	6.8126e-05	0.00422712	-3.98274	Stomach	6.8126e-05	0.00407157	-3.98274	NA	NA	NA	1	1	1	0	3	-1.46919	3.5664	-1.80241	3.82727	-1.72667	3.74399	NA	NA	0.14178	0.00036192	0.0714805	0.00012957	0.0842264	0.000181118	NA	NA	0.673521	0.0072996	0.684148	0.00645909	0.686974	0.0079689	NA	NA
DDX42	0.00012954	0.00352169	3.82733	Esophagus_Gastroesophageal_Junction	6.8126e-05	0.00422712	-3.98274	Testis	6.8126e-05	0.00439525	-3.98274	NA	NA	NA	1	1	1	0	3	-1.46919	3.5664	-1.80241	3.82727	-1.72667	3.74399	NA	NA	0.14178	0.00036192	0.0714805	0.00012957	0.0842264	0.000181118	NA	NA	0.673521	0.0072996	0.684148	0.00645909	0.690453	0.00823835	NA	NA
DDX42	0.00012954	0.00352169	3.82733	Esophagus_Gastroesophageal_Junction	6.8126e-05	0.00422712	-3.98274	Thyroid	6.8126e-05	0.00382641	-3.98274	NA	NA	NA	1	1	1	0	3	-1.46919	3.5664	-1.80241	3.82727	-1.72667	3.74399	NA	NA	0.14178	0.00036192	0.0714805	0.00012957	0.0842264	0.000181118	NA	NA	0.673521	0.0072996	0.684148	0.00645909	0.672545	0.00726949	NA	NA
DDX42	0.00012954	0.00352169	3.82733	Esophagus_Gastroesophageal_Junction	6.8126e-05	0.00422712	-3.98274	Uterus	6.8126e-05	0.0039791	-3.98274	NA	NA	NA	1	1	1	0	3	-1.46919	3.5664	-1.80241	3.82727	-1.72667	3.74399	NA	NA	0.14178	0.00036192	0.0714805	0.00012957	0.0842264	0.000181118	NA	NA	0.673521	0.0072996	0.684148	0.00645909	0.672944	0.0073076	NA	NA
DDX42	0.00012954	0.00352169	3.82733	Esophagus_Gastroesophageal_Junction	6.8126e-05	0.00422712	-3.98274	Vagina	6.8126e-05	0.00416707	-3.98274	NA	NA	NA	1	1	1	0	3	-1.46919	3.5664	-1.80241	3.82727	-1.72667	3.74399	NA	NA	0.14178	0.00036192	0.0714805	0.00012957	0.0842264	0.000181118	NA	NA	0.673521	0.0072996	0.684148	0.00645909	0.678065	0.00784809	NA	NA
DDX42	0.00012954	0.00352169	3.82733	Esophagus_Gastroesophageal_Junction	6.8126e-05	0.00422712	-3.98274	Whole_Blood	6.8126e-05	0.0035962	-3.98274	NA	NA	NA	1	1	1	0	3	-1.46919	3.5664	-1.80241	3.82727	-1.72667	3.74399	NA	NA	0.14178	0.00036192	0.0714805	0.00012957	0.0842264	0.000181118	NA	NA	0.673521	0.0072996	0.684148	0.00645909	0.688605	0.00687877	NA	NA
DDX42	0.00012954	0.00352169	3.82733	Esophagus_Gastroesophageal_Junction	6.8126e-05	0.00422712	-3.98274	smultixcan	7.175e-05	0.00383926	3.97041	NA	NA	NA	1	1	1	0	3	-1.46919	3.5664	-1.80241	3.82727	1.61006	-3.74302	NA	NA	0.14178	0.00036192	0.0714805	0.00012957	0.107385	0.000181819	NA	NA	0.673521	0.0072996	0.684148	0.00645909	0.687755	0.00719807	NA	NA
DDX42	0.00012954	0.00352169	3.82733	Esophagus_Mucosa	6.8126e-05	0.00429739	-3.98274	Adipose_Subcutaneous	6.8126e-05	0.00382081	-3.98274	NA	NA	NA	1	1	1	0	3	-1.46919	3.5664	-1.77223	3.76792	-1.72667	3.74399	NA	NA	0.14178	0.00036192	0.0763569	0.000164616	0.0842264	0.000181118	NA	NA	0.673521	0.0072996	0.680514	0.0079873	0.672261	0.00746465	NA	NA
DDX42	0.00012954	0.00352169	3.82733	Esophagus_Mucosa	6.8126e-05	0.00429739	-3.98274	Adipose_Visceral_Omentum	6.8126e-05	0.00382425	-3.98274	NA	NA	NA	1	1	1	0	3	-1.46919	3.5664	-1.77223	3.76792	-1.72667	3.74399	NA	NA	0.14178	0.00036192	0.0763569	0.000164616	0.0842264	0.000181118	NA	NA	0.673521	0.0072996	0.680514	0.0079873	0.671306	0.00743124	NA	NA
DDX42	0.00012954	0.00352169	3.82733	Esophagus_Mucosa	6.8126e-05	0.00429739	-3.98274	Adrenal_Gland	6.8126e-05	0.00382939	-3.98274	NA	NA	NA	1	1	1	0	3	-1.46919	3.5664	-1.77223	3.76792	-1.72667	3.74399	NA	NA	0.14178	0.00036192	0.0763569	0.000164616	0.0842264	0.000181118	NA	NA	0.673521	0.0072996	0.680514	0.0079873	0.684226	0.00723923	NA	NA
DDX42	0.00012954	0.00352169	3.82733	Esophagus_Mucosa	6.8126e-05	0.00429739	-3.98274	Artery_Aorta	6.8126e-05	0.00371392	-3.98274	NA	NA	NA	1	1	1	0	3	-1.46919	3.5664	-1.77223	3.76792	-1.72667	3.74399	NA	NA	0.14178	0.00036192	0.0763569	0.000164616	0.0842264	0.000181118	NA	NA	0.673521	0.0072996	0.680514	0.0079873	0.675203	0.00730389	NA	NA
DDX42	0.00012954	0.00352169	3.82733	Esophagus_Mucosa	6.8126e-05	0.00429739	-3.98274	Artery_Coronary	6.8126e-05	0.00406533	-3.98274	NA	NA	NA	1	1	1	0	3	-1.46919	3.5664	-1.77223	3.76792	-1.72667	3.74399	NA	NA	0.14178	0.00036192	0.0763569	0.000164616	0.0842264	0.000181118	NA	NA	0.673521	0.0072996	0.680514	0.0079873	0.662212	0.00777976	NA	NA
DDX42	0.00012954	0.00352169	3.82733	Esophagus_Mucosa	6.8126e-05	0.00429739	-3.98274	Artery_Tibial	3.82174e-05	0.00237528	-4.118	NA	NA	NA	1	1	1	0	3	-1.46919	3.5664	-1.77223	3.76792	-1.76385	3.87058	NA	NA	0.14178	0.00036192	0.0763569	0.000164616	0.0777578	0.000108579	NA	NA	0.673521	0.0072996	0.680514	0.0079873	0.660252	0.00493059	NA	NA
DDX42	0.00012954	0.00352169	3.82733	Esophagus_Mucosa	6.8126e-05	0.00429739	-3.98274	Brain_Amygdala	7.175e-05	0.00503489	3.97041	NA	NA	NA	1	1	1	0	3	-1.46919	3.5664	-1.77223	3.76792	1.61006	-3.74302	NA	NA	0.14178	0.00036192	0.0763569	0.000164616	0.107385	0.000181819	NA	NA	0.673521	0.0072996	0.680514	0.0079873	0.718938	0.00937889	NA	NA
DDX42	0.00012954	0.00352169	3.82733	Esophagus_Mucosa	6.8126e-05	0.00429739	-3.98274	Brain_Anterior_cingulate_cortex_BA24	0.000119523	0.00656846	-3.8471	NA	NA	NA	1	1	1	0	3	-1.46919	3.5664	-1.77223	3.76792	-1.30359	3.67143	NA	NA	0.14178	0.00036192	0.0763569	0.000164616	0.192373	0.000241195	NA	NA	0.673521	0.0072996	0.680514	0.0079873	0.796038	0.0109126	NA	NA
DDX42	0.00012954	0.00352169	3.82733	Esophagus_Mucosa	6.8126e-05	0.00429739	-3.98274	Brain_Caudate_basal_ganglia	6.8126e-05	0.00426066	-3.98274	NA	NA	NA	1	1	1	0	3	-1.46919	3.5664	-1.77223	3.76792	-1.72667	3.74399	NA	NA	0.14178	0.00036192	0.0763569	0.000164616	0.0842264	0.000181118	NA	NA	0.673521	0.0072996	0.680514	0.0079873	0.695487	0.00836772	NA	NA
DDX42	0.00012954	0.00352169	3.82733	Esophagus_Mucosa	6.8126e-05	0.00429739	-3.98274	Brain_Cerebellar_Hemisphere	6.8126e-05	0.00378984	-3.98274	NA	NA	NA	1	1	1	0	3	-1.46919	3.5664	-1.77223	3.76792	-1.72667	3.74399	NA	NA	0.14178	0.00036192	0.0763569	0.000164616	0.0842264	0.000181118	NA	NA	0.673521	0.0072996	0.680514	0.0079873	0.669343	0.00727601	NA	NA
DDX42	0.00012954	0.00352169	3.82733	Esophagus_Mucosa	6.8126e-05	0.00429739	-3.98274	Brain_Cerebellum	7.175e-05	0.00411439	3.97041	NA	NA	NA	1	1	1	0	3	-1.46919	3.5664	-1.77223	3.76792	1.61006	-3.74302	NA	NA	0.14178	0.00036192	0.0763569	0.000164616	0.107385	0.000181819	NA	NA	0.673521	0.0072996	0.680514	0.0079873	0.704274	0.00731186	NA	NA
DDX42	0.00012954	0.00352169	3.82733	Esophagus_Mucosa	6.8126e-05	0.00429739	-3.98274	Brain_Cortex	6.8126e-05	0.00406611	-3.98274	NA	NA	NA	1	1	1	0	3	-1.46919	3.5664	-1.77223	3.76792	-1.72667	3.74399	NA	NA	0.14178	0.00036192	0.0763569	0.000164616	0.0842264	0.000181118	NA	NA	0.673521	0.0072996	0.680514	0.0079873	0.670044	0.00767791	NA	NA
DDX42	0.00012954	0.00352169	3.82733	Esophagus_Mucosa	6.8126e-05	0.00429739	-3.98274	Brain_Frontal_Cortex_BA9	6.8126e-05	0.00416725	-3.98274	NA	NA	NA	1	1	1	0	3	-1.46919	3.5664	-1.77223	3.76792	-1.72667	3.74399	NA	NA	0.14178	0.00036192	0.0763569	0.000164616	0.0842264	0.000181118	NA	NA	0.673521	0.0072996	0.680514	0.0079873	0.669633	0.00805831	NA	NA
DDX42	0.00012954	0.00352169	3.82733	Esophagus_Mucosa	6.8126e-05	0.00429739	-3.98274	Brain_Hippocampus	6.8126e-05	0.00511998	-3.98274	NA	NA	NA	1	1	1	0	3	-1.46919	3.5664	-1.77223	3.76792	-1.72667	3.74399	NA	NA	0.14178	0.00036192	0.0763569	0.000164616	0.0842264	0.000181118	NA	NA	0.673521	0.0072996	0.680514	0.0079873	0.694359	0.00876402	NA	NA
DDX42	0.00012954	0.00352169	3.82733	Esophagus_Mucosa	6.8126e-05	0.00429739	-3.98274	Brain_Hypothalamus	6.8126e-05	0.00432355	-3.98274	NA	NA	NA	1	1	1	0	3	-1.46919	3.5664	-1.77223	3.76792	-1.72667	3.74399	NA	NA	0.14178	0.00036192	0.0763569	0.000164616	0.0842264	0.000181118	NA	NA	0.673521	0.0072996	0.680514	0.0079873	0.686964	0.00866148	NA	NA
DDX42	0.00012954	0.00352169	3.82733	Esophagus_Mucosa	6.8126e-05	0.00429739	-3.98274	Brain_Nucleus_accumbens_basal_ganglia	7.175e-05	0.00469996	3.97041	NA	NA	NA	1	1	1	0	3	-1.46919	3.5664	-1.77223	3.76792	1.61006	-3.74302	NA	NA	0.14178	0.00036192	0.0763569	0.000164616	0.107385	0.000181819	NA	NA	0.673521	0.0072996	0.680514	0.0079873	0.698768	0.00844636	NA	NA
DDX42	0.00012954	0.00352169	3.82733	Esophagus_Mucosa	6.8126e-05	0.00429739	-3.98274	Brain_Putamen_basal_ganglia	6.8126e-05	0.00446409	-3.98274	NA	NA	NA	1	1	1	0	3	-1.46919	3.5664	-1.77223	3.76792	-1.72667	3.74399	NA	NA	0.14178	0.00036192	0.0763569	0.000164616	0.0842264	0.000181118	NA	NA	0.673521	0.0072996	0.680514	0.0079873	0.672595	0.00830321	NA	NA
DDX42	0.00012954	0.00352169	3.82733	Esophagus_Mucosa	6.8126e-05	0.00429739	-3.98274	Brain_Spinal_cord_cervical_c-1	6.8126e-05	0.00465005	-3.98274	NA	NA	NA	1	1	1	0	3	-1.46919	3.5664	-1.77223	3.76792	-1.72667	3.74399	NA	NA	0.14178	0.00036192	0.0763569	0.000164616	0.0842264	0.000181118	NA	NA	0.673521	0.0072996	0.680514	0.0079873	0.708635	0.00903091	NA	NA
DDX42	0.00012954	0.00352169	3.82733	Esophagus_Mucosa	6.8126e-05	0.00429739	-3.98274	Brain_Substantia_nigra	7.175e-05	0.005269	3.97041	NA	NA	NA	1	1	1	0	3	-1.46919	3.5664	-1.77223	3.76792	1.61006	-3.74302	NA	NA	0.14178	0.00036192	0.0763569	0.000164616	0.107385	0.000181819	NA	NA	0.673521	0.0072996	0.680514	0.0079873	0.717766	0.0098026	NA	NA
DDX42	0.00012954	0.00352169	3.82733	Esophagus_Mucosa	6.8126e-05	0.00429739	-3.98274	Breast_Mammary_Tissue	6.8126e-05	0.00370283	-3.98274	NA	NA	NA	1	1	1	0	3	-1.46919	3.5664	-1.77223	3.76792	-1.72667	3.74399	NA	NA	0.14178	0.00036192	0.0763569	0.000164616	0.0842264	0.000181118	NA	NA	0.673521	0.0072996	0.680514	0.0079873	0.673511	0.00736208	NA	NA
DDX42	0.00012954	0.00352169	3.82733	Esophagus_Mucosa	6.8126e-05	0.00429739	-3.98274	Cells_Cultured_fibroblasts	6.8126e-05	0.00359516	-3.98274	NA	NA	NA	1	1	1	0	3	-1.46919	3.5664	-1.77223	3.76792	-1.72667	3.74399	NA	NA	0.14178	0.00036192	0.0763569	0.000164616	0.0842264	0.000181118	NA	NA	0.673521	0.0072996	0.680514	0.0079873	0.658066	0.00721405	NA	NA
DDX42	0.00012954	0.00352169	3.82733	Esophagus_Mucosa	6.8126e-05	0.00429739	-3.98274	Cells_EBV-transformed_lymphocytes	6.8126e-05	0.00340289	-3.98274	NA	NA	NA	1	1	1	0	3	-1.46919	3.5664	-1.77223	3.76792	-1.72667	3.74399	NA	NA	0.14178	0.00036192	0.0763569	0.000164616	0.0842264	0.000181118	NA	NA	0.673521	0.0072996	0.680514	0.0079873	0.680704	0.00661275	NA	NA
DDX42	0.00012954	0.00352169	3.82733	Esophagus_Mucosa	6.8126e-05	0.00429739	-3.98274	Colon_Sigmoid	0.000119523	0.00555095	-3.8471	NA	NA	NA	1	1	1	0	3	-1.46919	3.5664	-1.77223	3.76792	-1.30359	3.67143	NA	NA	0.14178	0.00036192	0.0763569	0.000164616	0.192373	0.000241195	NA	NA	0.673521	0.0072996	0.680514	0.0079873	0.787633	0.00906977	NA	NA
DDX42	0.00012954	0.00352169	3.82733	Esophagus_Mucosa	6.8126e-05	0.00429739	-3.98274	Colon_Transverse	6.8126e-05	0.00403052	-3.98274	NA	NA	NA	1	1	1	0	3	-1.46919	3.5664	-1.77223	3.76792	-1.72667	3.74399	NA	NA	0.14178	0.00036192	0.0763569	0.000164616	0.0842264	0.000181118	NA	NA	0.673521	0.0072996	0.680514	0.0079873	0.683898	0.0077787	NA	NA
DDX42	0.00012954	0.00352169	3.82733	Esophagus_Mucosa	6.8126e-05	0.00429739	-3.98274	Esophagus_Gastroesophageal_Junction	6.8126e-05	0.00375731	-3.98274	NA	NA	NA	1	1	1	0	3	-1.46919	3.5664	-1.77223	3.76792	-1.86519	3.92938	NA	NA	0.14178	0.00036192	0.0763569	0.000164616	0.0621542	8.51643e-05	NA	NA	0.673521	0.0072996	0.680514	0.0079873	0.637927	0.00418926	NA	NA
DDX42	0.00012954	0.00352169	3.82733	Esophagus_Mucosa	6.8126e-05	0.00429739	-3.98274	Esophagus_Mucosa	6.8126e-05	0.00383904	-3.98274	NA	NA	NA	1	1	1	0	3	-1.46919	3.5664	-1.77223	3.76792	-1.98728	3.96053	NA	NA	0.14178	0.00036192	0.0763569	0.000164616	0.0468908	7.47831e-05	NA	NA	0.673521	0.0072996	0.680514	0.0079873	0.600652	0.00377436	NA	NA
DDX42	0.00012954	0.00352169	3.82733	Esophagus_Mucosa	6.8126e-05	0.00429739	-3.98274	Esophagus_Muscularis	7.175e-05	0.00384116	3.97041	NA	NA	NA	1	1	1	0	3	-1.46919	3.5664	-1.77223	3.76792	1.61006	-3.74302	NA	NA	0.14178	0.00036192	0.0763569	0.000164616	0.107385	0.000181819	NA	NA	0.673521	0.0072996	0.680514	0.0079873	0.709945	0.00740427	NA	NA
DDX42	0.00012954	0.00352169	3.82733	Esophagus_Mucosa	6.8126e-05	0.00429739	-3.98274	Heart_Atrial_Appendage	6.8126e-05	0.00418736	-3.98274	NA	NA	NA	1	1	1	0	3	-1.46919	3.5664	-1.77223	3.76792	-1.72667	3.74399	NA	NA	0.14178	0.00036192	0.0763569	0.000164616	0.0842264	0.000181118	NA	NA	0.673521	0.0072996	0.680514	0.0079873	0.674251	0.00803369	NA	NA
DDX42	0.00012954	0.00352169	3.82733	Esophagus_Mucosa	6.8126e-05	0.00429739	-3.98274	Heart_Left_Ventricle	7.175e-05	0.00444244	3.97041	NA	NA	NA	1	1	1	0	3	-1.46919	3.5664	-1.77223	3.76792	1.61006	-3.74302	NA	NA	0.14178	0.00036192	0.0763569	0.000164616	0.107385	0.000181819	NA	NA	0.673521	0.0072996	0.680514	0.0079873	0.708994	0.00835021	NA	NA
DDX42	0.00012954	0.00352169	3.82733	Esophagus_Mucosa	6.8126e-05	0.00429739	-3.98274	Kidney_Cortex	6.8126e-05	0.00484568	-3.98274	NA	NA	NA	1	1	1	0	3	-1.46919	3.5664	-1.77223	3.76792	-1.72667	3.74399	NA	NA	0.14178	0.00036192	0.0763569	0.000164616	0.0842264	0.000181118	NA	NA	0.673521	0.0072996	0.680514	0.0079873	0.687153	0.00880506	NA	NA
DDX42	0.00012954	0.00352169	3.82733	Esophagus_Mucosa	6.8126e-05	0.00429739	-3.98274	Lung	6.8126e-05	0.00373888	-3.98274	NA	NA	NA	1	1	1	0	3	-1.46919	3.5664	-1.77223	3.76792	-1.72667	3.74399	NA	NA	0.14178	0.00036192	0.0763569	0.000164616	0.0842264	0.000181118	NA	NA	0.673521	0.0072996	0.680514	0.0079873	0.659691	0.00730732	NA	NA
DDX42	0.00012954	0.00352169	3.82733	Esophagus_Mucosa	6.8126e-05	0.00429739	-3.98274	Minor_Salivary_Gland	6.8126e-05	0.00376541	-3.98274	NA	NA	NA	1	1	1	0	3	-1.46919	3.5664	-1.77223	3.76792	-1.72667	3.74399	NA	NA	0.14178	0.00036192	0.0763569	0.000164616	0.0842264	0.000181118	NA	NA	0.673521	0.0072996	0.680514	0.0079873	0.670795	0.0076236	NA	NA
DDX42	0.00012954	0.00352169	3.82733	Esophagus_Mucosa	6.8126e-05	0.00429739	-3.98274	Muscle_Skeletal	6.8126e-05	0.0038165	-3.98274	NA	NA	NA	1	1	1	0	3	-1.46919	3.5664	-1.77223	3.76792	-1.72667	3.74399	NA	NA	0.14178	0.00036192	0.0763569	0.000164616	0.0842264	0.000181118	NA	NA	0.673521	0.0072996	0.680514	0.0079873	0.678639	0.00754035	NA	NA
DDX42	0.00012954	0.00352169	3.82733	Esophagus_Mucosa	6.8126e-05	0.00429739	-3.98274	Nerve_Tibial	6.8126e-05	0.00390693	-3.98274	NA	NA	NA	1	1	1	0	3	-1.46919	3.5664	-1.77223	3.76792	-1.72667	3.74399	NA	NA	0.14178	0.00036192	0.0763569	0.000164616	0.0842264	0.000181118	NA	NA	0.673521	0.0072996	0.680514	0.0079873	0.671399	0.00773328	NA	NA
DDX42	0.00012954	0.00352169	3.82733	Esophagus_Mucosa	6.8126e-05	0.00429739	-3.98274	Ovary	6.8126e-05	0.00391785	-3.98274	NA	NA	NA	1	1	1	0	3	-1.46919	3.5664	-1.77223	3.76792	-1.72667	3.74399	NA	NA	0.14178	0.00036192	0.0763569	0.000164616	0.0842264	0.000181118	NA	NA	0.673521	0.0072996	0.680514	0.0079873	0.678263	0.00723631	NA	NA
DDX42	0.00012954	0.00352169	3.82733	Esophagus_Mucosa	6.8126e-05	0.00429739	-3.98274	Pancreas	6.8126e-05	0.00405483	-3.98274	NA	NA	NA	1	1	1	0	3	-1.46919	3.5664	-1.77223	3.76792	-1.72667	3.74399	NA	NA	0.14178	0.00036192	0.0763569	0.000164616	0.0842264	0.000181118	NA	NA	0.673521	0.0072996	0.680514	0.0079873	0.677732	0.00760885	NA	NA
DDX42	0.00012954	0.00352169	3.82733	Esophagus_Mucosa	6.8126e-05	0.00429739	-3.98274	Pituitary	6.8126e-05	0.00408164	-3.98274	NA	NA	NA	1	1	1	0	3	-1.46919	3.5664	-1.77223	3.76792	-1.72667	3.74399	NA	NA	0.14178	0.00036192	0.0763569	0.000164616	0.0842264	0.000181118	NA	NA	0.673521	0.0072996	0.680514	0.0079873	0.680258	0.00775312	NA	NA
DDX42	0.00012954	0.00352169	3.82733	Esophagus_Mucosa	6.8126e-05	0.00429739	-3.98274	Prostate	6.8126e-05	0.00389493	-3.98274	NA	NA	NA	1	1	1	0	3	-1.46919	3.5664	-1.77223	3.76792	-1.72667	3.74399	NA	NA	0.14178	0.00036192	0.0763569	0.000164616	0.0842264	0.000181118	NA	NA	0.673521	0.0072996	0.680514	0.0079873	0.679421	0.00748226	NA	NA
DDX42	0.00012954	0.00352169	3.82733	Esophagus_Mucosa	6.8126e-05	0.00429739	-3.98274	Skin_Not_Sun_Exposed_Suprapubic	6.8126e-05	0.00402902	-3.98274	NA	NA	NA	1	1	1	0	3	-1.46919	3.5664	-1.77223	3.76792	-1.72667	3.74399	NA	NA	0.14178	0.00036192	0.0763569	0.000164616	0.0842264	0.000181118	NA	NA	0.673521	0.0072996	0.680514	0.0079873	0.675981	0.00758836	NA	NA
DDX42	0.00012954	0.00352169	3.82733	Esophagus_Mucosa	6.8126e-05	0.00429739	-3.98274	Skin_Sun_Exposed_Lower_leg	5.43098e-05	0.0032091	-4.03626	NA	NA	NA	1	1	1	0	3	-1.46919	3.5664	-1.77223	3.76792	-1.79723	3.78635	NA	NA	0.14178	0.00036192	0.0763569	0.000164616	0.0722983	0.000152875	NA	NA	0.673521	0.0072996	0.680514	0.0079873	0.657355	0.00643144	NA	NA
DDX42	0.00012954	0.00352169	3.82733	Esophagus_Mucosa	6.8126e-05	0.00429739	-3.98274	Small_Intestine_Terminal_Ileum	6.8126e-05	0.00389762	-3.98274	NA	NA	NA	1	1	1	0	3	-1.46919	3.5664	-1.77223	3.76792	-1.72667	3.74399	NA	NA	0.14178	0.00036192	0.0763569	0.000164616	0.0842264	0.000181118	NA	NA	0.673521	0.0072996	0.680514	0.0079873	0.68856	0.00758928	NA	NA
DDX42	0.00012954	0.00352169	3.82733	Esophagus_Mucosa	6.8126e-05	0.00429739	-3.98274	Spleen	7.175e-05	0.00389681	3.97041	NA	NA	NA	1	1	1	0	3	-1.46919	3.5664	-1.77223	3.76792	1.61006	-3.74302	NA	NA	0.14178	0.00036192	0.0763569	0.000164616	0.107385	0.000181819	NA	NA	0.673521	0.0072996	0.680514	0.0079873	0.703207	0.0070338	NA	NA
DDX42	0.00012954	0.00352169	3.82733	Esophagus_Mucosa	6.8126e-05	0.00429739	-3.98274	Stomach	6.8126e-05	0.00407157	-3.98274	NA	NA	NA	1	1	1	0	3	-1.46919	3.5664	-1.77223	3.76792	-1.72667	3.74399	NA	NA	0.14178	0.00036192	0.0763569	0.000164616	0.0842264	0.000181118	NA	NA	0.673521	0.0072996	0.680514	0.0079873	0.686974	0.0079689	NA	NA
DDX42	0.00012954	0.00352169	3.82733	Esophagus_Mucosa	6.8126e-05	0.00429739	-3.98274	Testis	6.8126e-05	0.00439525	-3.98274	NA	NA	NA	1	1	1	0	3	-1.46919	3.5664	-1.77223	3.76792	-1.72667	3.74399	NA	NA	0.14178	0.00036192	0.0763569	0.000164616	0.0842264	0.000181118	NA	NA	0.673521	0.0072996	0.680514	0.0079873	0.690453	0.00823835	NA	NA
DDX42	0.00012954	0.00352169	3.82733	Esophagus_Mucosa	6.8126e-05	0.00429739	-3.98274	Thyroid	6.8126e-05	0.00382641	-3.98274	NA	NA	NA	1	1	1	0	3	-1.46919	3.5664	-1.77223	3.76792	-1.72667	3.74399	NA	NA	0.14178	0.00036192	0.0763569	0.000164616	0.0842264	0.000181118	NA	NA	0.673521	0.0072996	0.680514	0.0079873	0.672545	0.00726949	NA	NA
DDX42	0.00012954	0.00352169	3.82733	Esophagus_Mucosa	6.8126e-05	0.00429739	-3.98274	Uterus	6.8126e-05	0.0039791	-3.98274	NA	NA	NA	1	1	1	0	3	-1.46919	3.5664	-1.77223	3.76792	-1.72667	3.74399	NA	NA	0.14178	0.00036192	0.0763569	0.000164616	0.0842264	0.000181118	NA	NA	0.673521	0.0072996	0.680514	0.0079873	0.672944	0.0073076	NA	NA
DDX42	0.00012954	0.00352169	3.82733	Esophagus_Mucosa	6.8126e-05	0.00429739	-3.98274	Vagina	6.8126e-05	0.00416707	-3.98274	NA	NA	NA	1	1	1	0	3	-1.46919	3.5664	-1.77223	3.76792	-1.72667	3.74399	NA	NA	0.14178	0.00036192	0.0763569	0.000164616	0.0842264	0.000181118	NA	NA	0.673521	0.0072996	0.680514	0.0079873	0.678065	0.00784809	NA	NA
DDX42	0.00012954	0.00352169	3.82733	Esophagus_Mucosa	6.8126e-05	0.00429739	-3.98274	Whole_Blood	6.8126e-05	0.0035962	-3.98274	NA	NA	NA	1	1	1	0	3	-1.46919	3.5664	-1.77223	3.76792	-1.72667	3.74399	NA	NA	0.14178	0.00036192	0.0763569	0.000164616	0.0842264	0.000181118	NA	NA	0.673521	0.0072996	0.680514	0.0079873	0.688605	0.00687877	NA	NA
DDX42	0.00012954	0.00352169	3.82733	Esophagus_Mucosa	6.8126e-05	0.00429739	-3.98274	smultixcan	7.175e-05	0.00383926	3.97041	NA	NA	NA	1	1	1	0	3	-1.46919	3.5664	-1.77223	3.76792	1.61006	-3.74302	NA	NA	0.14178	0.00036192	0.0763569	0.000164616	0.107385	0.000181819	NA	NA	0.673521	0.0072996	0.680514	0.0079873	0.687755	0.00719807	NA	NA
DDX42	0.00012954	0.00352169	3.82733	Esophagus_Muscularis	6.8126e-05	0.003796	-3.98274	Adipose_Subcutaneous	6.8126e-05	0.00382081	-3.98274	NA	NA	NA	1	1	1	0	3	-1.46919	3.5664	-1.75055	3.72212	-1.72667	3.74399	NA	NA	0.14178	0.00036192	0.0800234	0.000197556	0.0842264	0.000181118	NA	NA	0.673521	0.0072996	0.679952	0.00820516	0.672261	0.00746465	NA	NA
DDX42	0.00012954	0.00352169	3.82733	Esophagus_Muscularis	6.8126e-05	0.003796	-3.98274	Adipose_Visceral_Omentum	6.8126e-05	0.00382425	-3.98274	NA	NA	NA	1	1	1	0	3	-1.46919	3.5664	-1.75055	3.72212	-1.72667	3.74399	NA	NA	0.14178	0.00036192	0.0800234	0.000197556	0.0842264	0.000181118	NA	NA	0.673521	0.0072996	0.679952	0.00820516	0.671306	0.00743124	NA	NA
DDX42	0.00012954	0.00352169	3.82733	Esophagus_Muscularis	6.8126e-05	0.003796	-3.98274	Adrenal_Gland	6.8126e-05	0.00382939	-3.98274	NA	NA	NA	1	1	1	0	3	-1.46919	3.5664	-1.75055	3.72212	-1.72667	3.74399	NA	NA	0.14178	0.00036192	0.0800234	0.000197556	0.0842264	0.000181118	NA	NA	0.673521	0.0072996	0.679952	0.00820516	0.684226	0.00723923	NA	NA
DDX42	0.00012954	0.00352169	3.82733	Esophagus_Muscularis	6.8126e-05	0.003796	-3.98274	Artery_Aorta	6.8126e-05	0.00371392	-3.98274	NA	NA	NA	1	1	1	0	3	-1.46919	3.5664	-1.75055	3.72212	-1.72667	3.74399	NA	NA	0.14178	0.00036192	0.0800234	0.000197556	0.0842264	0.000181118	NA	NA	0.673521	0.0072996	0.679952	0.00820516	0.675203	0.00730389	NA	NA
DDX42	0.00012954	0.00352169	3.82733	Esophagus_Muscularis	6.8126e-05	0.003796	-3.98274	Artery_Coronary	6.8126e-05	0.00406533	-3.98274	NA	NA	NA	1	1	1	0	3	-1.46919	3.5664	-1.75055	3.72212	-1.72667	3.74399	NA	NA	0.14178	0.00036192	0.0800234	0.000197556	0.0842264	0.000181118	NA	NA	0.673521	0.0072996	0.679952	0.00820516	0.662212	0.00777976	NA	NA
DDX42	0.00012954	0.00352169	3.82733	Esophagus_Muscularis	6.8126e-05	0.003796	-3.98274	Artery_Tibial	3.82174e-05	0.00237528	-4.118	NA	NA	NA	1	1	1	0	3	-1.46919	3.5664	-1.75055	3.72212	-1.76385	3.87058	NA	NA	0.14178	0.00036192	0.0800234	0.000197556	0.0777578	0.000108579	NA	NA	0.673521	0.0072996	0.679952	0.00820516	0.660252	0.00493059	NA	NA
DDX42	0.00012954	0.00352169	3.82733	Esophagus_Muscularis	6.8126e-05	0.003796	-3.98274	Brain_Amygdala	7.175e-05	0.00503489	3.97041	NA	NA	NA	1	1	1	0	3	-1.46919	3.5664	-1.75055	3.72212	1.61006	-3.74302	NA	NA	0.14178	0.00036192	0.0800234	0.000197556	0.107385	0.000181819	NA	NA	0.673521	0.0072996	0.679952	0.00820516	0.718938	0.00937889	NA	NA
DDX42	0.00012954	0.00352169	3.82733	Esophagus_Muscularis	6.8126e-05	0.003796	-3.98274	Brain_Anterior_cingulate_cortex_BA24	0.000119523	0.00656846	-3.8471	NA	NA	NA	1	1	1	0	3	-1.46919	3.5664	-1.75055	3.72212	-1.30359	3.67143	NA	NA	0.14178	0.00036192	0.0800234	0.000197556	0.192373	0.000241195	NA	NA	0.673521	0.0072996	0.679952	0.00820516	0.796038	0.0109126	NA	NA
DDX42	0.00012954	0.00352169	3.82733	Esophagus_Muscularis	6.8126e-05	0.003796	-3.98274	Brain_Caudate_basal_ganglia	6.8126e-05	0.00426066	-3.98274	NA	NA	NA	1	1	1	0	3	-1.46919	3.5664	-1.75055	3.72212	-1.72667	3.74399	NA	NA	0.14178	0.00036192	0.0800234	0.000197556	0.0842264	0.000181118	NA	NA	0.673521	0.0072996	0.679952	0.00820516	0.695487	0.00836772	NA	NA
DDX42	0.00012954	0.00352169	3.82733	Esophagus_Muscularis	6.8126e-05	0.003796	-3.98274	Brain_Cerebellar_Hemisphere	6.8126e-05	0.00378984	-3.98274	NA	NA	NA	1	1	1	0	3	-1.46919	3.5664	-1.75055	3.72212	-1.72667	3.74399	NA	NA	0.14178	0.00036192	0.0800234	0.000197556	0.0842264	0.000181118	NA	NA	0.673521	0.0072996	0.679952	0.00820516	0.669343	0.00727601	NA	NA
DDX42	0.00012954	0.00352169	3.82733	Esophagus_Muscularis	6.8126e-05	0.003796	-3.98274	Brain_Cerebellum	7.175e-05	0.00411439	3.97041	NA	NA	NA	1	1	1	0	3	-1.46919	3.5664	-1.75055	3.72212	1.61006	-3.74302	NA	NA	0.14178	0.00036192	0.0800234	0.000197556	0.107385	0.000181819	NA	NA	0.673521	0.0072996	0.679952	0.00820516	0.704274	0.00731186	NA	NA
DDX42	0.00012954	0.00352169	3.82733	Esophagus_Muscularis	6.8126e-05	0.003796	-3.98274	Brain_Cortex	6.8126e-05	0.00406611	-3.98274	NA	NA	NA	1	1	1	0	3	-1.46919	3.5664	-1.75055	3.72212	-1.72667	3.74399	NA	NA	0.14178	0.00036192	0.0800234	0.000197556	0.0842264	0.000181118	NA	NA	0.673521	0.0072996	0.679952	0.00820516	0.670044	0.00767791	NA	NA
DDX42	0.00012954	0.00352169	3.82733	Esophagus_Muscularis	6.8126e-05	0.003796	-3.98274	Brain_Frontal_Cortex_BA9	6.8126e-05	0.00416725	-3.98274	NA	NA	NA	1	1	1	0	3	-1.46919	3.5664	-1.75055	3.72212	-1.72667	3.74399	NA	NA	0.14178	0.00036192	0.0800234	0.000197556	0.0842264	0.000181118	NA	NA	0.673521	0.0072996	0.679952	0.00820516	0.669633	0.00805831	NA	NA
DDX42	0.00012954	0.00352169	3.82733	Esophagus_Muscularis	6.8126e-05	0.003796	-3.98274	Brain_Hippocampus	6.8126e-05	0.00511998	-3.98274	NA	NA	NA	1	1	1	0	3	-1.46919	3.5664	-1.75055	3.72212	-1.72667	3.74399	NA	NA	0.14178	0.00036192	0.0800234	0.000197556	0.0842264	0.000181118	NA	NA	0.673521	0.0072996	0.679952	0.00820516	0.694359	0.00876402	NA	NA
DDX42	0.00012954	0.00352169	3.82733	Esophagus_Muscularis	6.8126e-05	0.003796	-3.98274	Brain_Hypothalamus	6.8126e-05	0.00432355	-3.98274	NA	NA	NA	1	1	1	0	3	-1.46919	3.5664	-1.75055	3.72212	-1.72667	3.74399	NA	NA	0.14178	0.00036192	0.0800234	0.000197556	0.0842264	0.000181118	NA	NA	0.673521	0.0072996	0.679952	0.00820516	0.686964	0.00866148	NA	NA
DDX42	0.00012954	0.00352169	3.82733	Esophagus_Muscularis	6.8126e-05	0.003796	-3.98274	Brain_Nucleus_accumbens_basal_ganglia	7.175e-05	0.00469996	3.97041	NA	NA	NA	1	1	1	0	3	-1.46919	3.5664	-1.75055	3.72212	1.61006	-3.74302	NA	NA	0.14178	0.00036192	0.0800234	0.000197556	0.107385	0.000181819	NA	NA	0.673521	0.0072996	0.679952	0.00820516	0.698768	0.00844636	NA	NA
DDX42	0.00012954	0.00352169	3.82733	Esophagus_Muscularis	6.8126e-05	0.003796	-3.98274	Brain_Putamen_basal_ganglia	6.8126e-05	0.00446409	-3.98274	NA	NA	NA	1	1	1	0	3	-1.46919	3.5664	-1.75055	3.72212	-1.72667	3.74399	NA	NA	0.14178	0.00036192	0.0800234	0.000197556	0.0842264	0.000181118	NA	NA	0.673521	0.0072996	0.679952	0.00820516	0.672595	0.00830321	NA	NA
DDX42	0.00012954	0.00352169	3.82733	Esophagus_Muscularis	6.8126e-05	0.003796	-3.98274	Brain_Spinal_cord_cervical_c-1	6.8126e-05	0.00465005	-3.98274	NA	NA	NA	1	1	1	0	3	-1.46919	3.5664	-1.75055	3.72212	-1.72667	3.74399	NA	NA	0.14178	0.00036192	0.0800234	0.000197556	0.0842264	0.000181118	NA	NA	0.673521	0.0072996	0.679952	0.00820516	0.708635	0.00903091	NA	NA
DDX42	0.00012954	0.00352169	3.82733	Esophagus_Muscularis	6.8126e-05	0.003796	-3.98274	Brain_Substantia_nigra	7.175e-05	0.005269	3.97041	NA	NA	NA	1	1	1	0	3	-1.46919	3.5664	-1.75055	3.72212	1.61006	-3.74302	NA	NA	0.14178	0.00036192	0.0800234	0.000197556	0.107385	0.000181819	NA	NA	0.673521	0.0072996	0.679952	0.00820516	0.717766	0.0098026	NA	NA
DDX42	0.00012954	0.00352169	3.82733	Esophagus_Muscularis	6.8126e-05	0.003796	-3.98274	Breast_Mammary_Tissue	6.8126e-05	0.00370283	-3.98274	NA	NA	NA	1	1	1	0	3	-1.46919	3.5664	-1.75055	3.72212	-1.72667	3.74399	NA	NA	0.14178	0.00036192	0.0800234	0.000197556	0.0842264	0.000181118	NA	NA	0.673521	0.0072996	0.679952	0.00820516	0.673511	0.00736208	NA	NA
DDX42	0.00012954	0.00352169	3.82733	Esophagus_Muscularis	6.8126e-05	0.003796	-3.98274	Cells_Cultured_fibroblasts	6.8126e-05	0.00359516	-3.98274	NA	NA	NA	1	1	1	0	3	-1.46919	3.5664	-1.75055	3.72212	-1.72667	3.74399	NA	NA	0.14178	0.00036192	0.0800234	0.000197556	0.0842264	0.000181118	NA	NA	0.673521	0.0072996	0.679952	0.00820516	0.658066	0.00721405	NA	NA
DDX42	0.00012954	0.00352169	3.82733	Esophagus_Muscularis	6.8126e-05	0.003796	-3.98274	Cells_EBV-transformed_lymphocytes	6.8126e-05	0.00340289	-3.98274	NA	NA	NA	1	1	1	0	3	-1.46919	3.5664	-1.75055	3.72212	-1.72667	3.74399	NA	NA	0.14178	0.00036192	0.0800234	0.000197556	0.0842264	0.000181118	NA	NA	0.673521	0.0072996	0.679952	0.00820516	0.680704	0.00661275	NA	NA
DDX42	0.00012954	0.00352169	3.82733	Esophagus_Muscularis	6.8126e-05	0.003796	-3.98274	Colon_Sigmoid	0.000119523	0.00555095	-3.8471	NA	NA	NA	1	1	1	0	3	-1.46919	3.5664	-1.75055	3.72212	-1.30359	3.67143	NA	NA	0.14178	0.00036192	0.0800234	0.000197556	0.192373	0.000241195	NA	NA	0.673521	0.0072996	0.679952	0.00820516	0.787633	0.00906977	NA	NA
DDX42	0.00012954	0.00352169	3.82733	Esophagus_Muscularis	6.8126e-05	0.003796	-3.98274	Colon_Transverse	6.8126e-05	0.00403052	-3.98274	NA	NA	NA	1	1	1	0	3	-1.46919	3.5664	-1.75055	3.72212	-1.72667	3.74399	NA	NA	0.14178	0.00036192	0.0800234	0.000197556	0.0842264	0.000181118	NA	NA	0.673521	0.0072996	0.679952	0.00820516	0.683898	0.0077787	NA	NA
DDX42	0.00012954	0.00352169	3.82733	Esophagus_Muscularis	6.8126e-05	0.003796	-3.98274	Esophagus_Gastroesophageal_Junction	6.8126e-05	0.00375731	-3.98274	NA	NA	NA	1	1	1	0	3	-1.46919	3.5664	-1.75055	3.72212	-1.86519	3.92938	NA	NA	0.14178	0.00036192	0.0800234	0.000197556	0.0621542	8.51643e-05	NA	NA	0.673521	0.0072996	0.679952	0.00820516	0.637927	0.00418926	NA	NA
DDX42	0.00012954	0.00352169	3.82733	Esophagus_Muscularis	6.8126e-05	0.003796	-3.98274	Esophagus_Mucosa	6.8126e-05	0.00383904	-3.98274	NA	NA	NA	1	1	1	0	3	-1.46919	3.5664	-1.75055	3.72212	-1.98728	3.96053	NA	NA	0.14178	0.00036192	0.0800234	0.000197556	0.0468908	7.47831e-05	NA	NA	0.673521	0.0072996	0.679952	0.00820516	0.600652	0.00377436	NA	NA
DDX42	0.00012954	0.00352169	3.82733	Esophagus_Muscularis	6.8126e-05	0.003796	-3.98274	Esophagus_Muscularis	7.175e-05	0.00384116	3.97041	NA	NA	NA	1	1	1	0	3	-1.46919	3.5664	-1.75055	3.72212	1.61006	-3.74302	NA	NA	0.14178	0.00036192	0.0800234	0.000197556	0.107385	0.000181819	NA	NA	0.673521	0.0072996	0.679952	0.00820516	0.709945	0.00740427	NA	NA
DDX42	0.00012954	0.00352169	3.82733	Esophagus_Muscularis	6.8126e-05	0.003796	-3.98274	Heart_Atrial_Appendage	6.8126e-05	0.00418736	-3.98274	NA	NA	NA	1	1	1	0	3	-1.46919	3.5664	-1.75055	3.72212	-1.72667	3.74399	NA	NA	0.14178	0.00036192	0.0800234	0.000197556	0.0842264	0.000181118	NA	NA	0.673521	0.0072996	0.679952	0.00820516	0.674251	0.00803369	NA	NA
DDX42	0.00012954	0.00352169	3.82733	Esophagus_Muscularis	6.8126e-05	0.003796	-3.98274	Heart_Left_Ventricle	7.175e-05	0.00444244	3.97041	NA	NA	NA	1	1	1	0	3	-1.46919	3.5664	-1.75055	3.72212	1.61006	-3.74302	NA	NA	0.14178	0.00036192	0.0800234	0.000197556	0.107385	0.000181819	NA	NA	0.673521	0.0072996	0.679952	0.00820516	0.708994	0.00835021	NA	NA
DDX42	0.00012954	0.00352169	3.82733	Esophagus_Muscularis	6.8126e-05	0.003796	-3.98274	Kidney_Cortex	6.8126e-05	0.00484568	-3.98274	NA	NA	NA	1	1	1	0	3	-1.46919	3.5664	-1.75055	3.72212	-1.72667	3.74399	NA	NA	0.14178	0.00036192	0.0800234	0.000197556	0.0842264	0.000181118	NA	NA	0.673521	0.0072996	0.679952	0.00820516	0.687153	0.00880506	NA	NA
DDX42	0.00012954	0.00352169	3.82733	Esophagus_Muscularis	6.8126e-05	0.003796	-3.98274	Lung	6.8126e-05	0.00373888	-3.98274	NA	NA	NA	1	1	1	0	3	-1.46919	3.5664	-1.75055	3.72212	-1.72667	3.74399	NA	NA	0.14178	0.00036192	0.0800234	0.000197556	0.0842264	0.000181118	NA	NA	0.673521	0.0072996	0.679952	0.00820516	0.659691	0.00730732	NA	NA
DDX42	0.00012954	0.00352169	3.82733	Esophagus_Muscularis	6.8126e-05	0.003796	-3.98274	Minor_Salivary_Gland	6.8126e-05	0.00376541	-3.98274	NA	NA	NA	1	1	1	0	3	-1.46919	3.5664	-1.75055	3.72212	-1.72667	3.74399	NA	NA	0.14178	0.00036192	0.0800234	0.000197556	0.0842264	0.000181118	NA	NA	0.673521	0.0072996	0.679952	0.00820516	0.670795	0.0076236	NA	NA
DDX42	0.00012954	0.00352169	3.82733	Esophagus_Muscularis	6.8126e-05	0.003796	-3.98274	Muscle_Skeletal	6.8126e-05	0.0038165	-3.98274	NA	NA	NA	1	1	1	0	3	-1.46919	3.5664	-1.75055	3.72212	-1.72667	3.74399	NA	NA	0.14178	0.00036192	0.0800234	0.000197556	0.0842264	0.000181118	NA	NA	0.673521	0.0072996	0.679952	0.00820516	0.678639	0.00754035	NA	NA
DDX42	0.00012954	0.00352169	3.82733	Esophagus_Muscularis	6.8126e-05	0.003796	-3.98274	Nerve_Tibial	6.8126e-05	0.00390693	-3.98274	NA	NA	NA	1	1	1	0	3	-1.46919	3.5664	-1.75055	3.72212	-1.72667	3.74399	NA	NA	0.14178	0.00036192	0.0800234	0.000197556	0.0842264	0.000181118	NA	NA	0.673521	0.0072996	0.679952	0.00820516	0.671399	0.00773328	NA	NA
DDX42	0.00012954	0.00352169	3.82733	Esophagus_Muscularis	6.8126e-05	0.003796	-3.98274	Ovary	6.8126e-05	0.00391785	-3.98274	NA	NA	NA	1	1	1	0	3	-1.46919	3.5664	-1.75055	3.72212	-1.72667	3.74399	NA	NA	0.14178	0.00036192	0.0800234	0.000197556	0.0842264	0.000181118	NA	NA	0.673521	0.0072996	0.679952	0.00820516	0.678263	0.00723631	NA	NA
DDX42	0.00012954	0.00352169	3.82733	Esophagus_Muscularis	6.8126e-05	0.003796	-3.98274	Pancreas	6.8126e-05	0.00405483	-3.98274	NA	NA	NA	1	1	1	0	3	-1.46919	3.5664	-1.75055	3.72212	-1.72667	3.74399	NA	NA	0.14178	0.00036192	0.0800234	0.000197556	0.0842264	0.000181118	NA	NA	0.673521	0.0072996	0.679952	0.00820516	0.677732	0.00760885	NA	NA
DDX42	0.00012954	0.00352169	3.82733	Esophagus_Muscularis	6.8126e-05	0.003796	-3.98274	Pituitary	6.8126e-05	0.00408164	-3.98274	NA	NA	NA	1	1	1	0	3	-1.46919	3.5664	-1.75055	3.72212	-1.72667	3.74399	NA	NA	0.14178	0.00036192	0.0800234	0.000197556	0.0842264	0.000181118	NA	NA	0.673521	0.0072996	0.679952	0.00820516	0.680258	0.00775312	NA	NA
DDX42	0.00012954	0.00352169	3.82733	Esophagus_Muscularis	6.8126e-05	0.003796	-3.98274	Prostate	6.8126e-05	0.00389493	-3.98274	NA	NA	NA	1	1	1	0	3	-1.46919	3.5664	-1.75055	3.72212	-1.72667	3.74399	NA	NA	0.14178	0.00036192	0.0800234	0.000197556	0.0842264	0.000181118	NA	NA	0.673521	0.0072996	0.679952	0.00820516	0.679421	0.00748226	NA	NA
DDX42	0.00012954	0.00352169	3.82733	Esophagus_Muscularis	6.8126e-05	0.003796	-3.98274	Skin_Not_Sun_Exposed_Suprapubic	6.8126e-05	0.00402902	-3.98274	NA	NA	NA	1	1	1	0	3	-1.46919	3.5664	-1.75055	3.72212	-1.72667	3.74399	NA	NA	0.14178	0.00036192	0.0800234	0.000197556	0.0842264	0.000181118	NA	NA	0.673521	0.0072996	0.679952	0.00820516	0.675981	0.00758836	NA	NA
DDX42	0.00012954	0.00352169	3.82733	Esophagus_Muscularis	6.8126e-05	0.003796	-3.98274	Skin_Sun_Exposed_Lower_leg	5.43098e-05	0.0032091	-4.03626	NA	NA	NA	1	1	1	0	3	-1.46919	3.5664	-1.75055	3.72212	-1.79723	3.78635	NA	NA	0.14178	0.00036192	0.0800234	0.000197556	0.0722983	0.000152875	NA	NA	0.673521	0.0072996	0.679952	0.00820516	0.657355	0.00643144	NA	NA
DDX42	0.00012954	0.00352169	3.82733	Esophagus_Muscularis	6.8126e-05	0.003796	-3.98274	Small_Intestine_Terminal_Ileum	6.8126e-05	0.00389762	-3.98274	NA	NA	NA	1	1	1	0	3	-1.46919	3.5664	-1.75055	3.72212	-1.72667	3.74399	NA	NA	0.14178	0.00036192	0.0800234	0.000197556	0.0842264	0.000181118	NA	NA	0.673521	0.0072996	0.679952	0.00820516	0.68856	0.00758928	NA	NA
DDX42	0.00012954	0.00352169	3.82733	Esophagus_Muscularis	6.8126e-05	0.003796	-3.98274	Spleen	7.175e-05	0.00389681	3.97041	NA	NA	NA	1	1	1	0	3	-1.46919	3.5664	-1.75055	3.72212	1.61006	-3.74302	NA	NA	0.14178	0.00036192	0.0800234	0.000197556	0.107385	0.000181819	NA	NA	0.673521	0.0072996	0.679952	0.00820516	0.703207	0.0070338	NA	NA
DDX42	0.00012954	0.00352169	3.82733	Esophagus_Muscularis	6.8126e-05	0.003796	-3.98274	Stomach	6.8126e-05	0.00407157	-3.98274	NA	NA	NA	1	1	1	0	3	-1.46919	3.5664	-1.75055	3.72212	-1.72667	3.74399	NA	NA	0.14178	0.00036192	0.0800234	0.000197556	0.0842264	0.000181118	NA	NA	0.673521	0.0072996	0.679952	0.00820516	0.686974	0.0079689	NA	NA
DDX42	0.00012954	0.00352169	3.82733	Esophagus_Muscularis	6.8126e-05	0.003796	-3.98274	Testis	6.8126e-05	0.00439525	-3.98274	NA	NA	NA	1	1	1	0	3	-1.46919	3.5664	-1.75055	3.72212	-1.72667	3.74399	NA	NA	0.14178	0.00036192	0.0800234	0.000197556	0.0842264	0.000181118	NA	NA	0.673521	0.0072996	0.679952	0.00820516	0.690453	0.00823835	NA	NA
DDX42	0.00012954	0.00352169	3.82733	Esophagus_Muscularis	6.8126e-05	0.003796	-3.98274	Thyroid	6.8126e-05	0.00382641	-3.98274	NA	NA	NA	1	1	1	0	3	-1.46919	3.5664	-1.75055	3.72212	-1.72667	3.74399	NA	NA	0.14178	0.00036192	0.0800234	0.000197556	0.0842264	0.000181118	NA	NA	0.673521	0.0072996	0.679952	0.00820516	0.672545	0.00726949	NA	NA
DDX42	0.00012954	0.00352169	3.82733	Esophagus_Muscularis	6.8126e-05	0.003796	-3.98274	Uterus	6.8126e-05	0.0039791	-3.98274	NA	NA	NA	1	1	1	0	3	-1.46919	3.5664	-1.75055	3.72212	-1.72667	3.74399	NA	NA	0.14178	0.00036192	0.0800234	0.000197556	0.0842264	0.000181118	NA	NA	0.673521	0.0072996	0.679952	0.00820516	0.672944	0.0073076	NA	NA
DDX42	0.00012954	0.00352169	3.82733	Esophagus_Muscularis	6.8126e-05	0.003796	-3.98274	Vagina	6.8126e-05	0.00416707	-3.98274	NA	NA	NA	1	1	1	0	3	-1.46919	3.5664	-1.75055	3.72212	-1.72667	3.74399	NA	NA	0.14178	0.00036192	0.0800234	0.000197556	0.0842264	0.000181118	NA	NA	0.673521	0.0072996	0.679952	0.00820516	0.678065	0.00784809	NA	NA
DDX42	0.00012954	0.00352169	3.82733	Esophagus_Muscularis	6.8126e-05	0.003796	-3.98274	Whole_Blood	6.8126e-05	0.0035962	-3.98274	NA	NA	NA	1	1	1	0	3	-1.46919	3.5664	-1.75055	3.72212	-1.72667	3.74399	NA	NA	0.14178	0.00036192	0.0800234	0.000197556	0.0842264	0.000181118	NA	NA	0.673521	0.0072996	0.679952	0.00820516	0.688605	0.00687877	NA	NA
DDX42	0.00012954	0.00352169	3.82733	Esophagus_Muscularis	6.8126e-05	0.003796	-3.98274	smultixcan	7.175e-05	0.00383926	3.97041	NA	NA	NA	1	1	1	0	3	-1.46919	3.5664	-1.75055	3.72212	1.61006	-3.74302	NA	NA	0.14178	0.00036192	0.0800234	0.000197556	0.107385	0.000181819	NA	NA	0.673521	0.0072996	0.679952	0.00820516	0.687755	0.00719807	NA	NA
DDX42	0.00012954	0.00352169	3.82733	Heart_Atrial_Appendage	6.8126e-05	0.00386872	-3.98274	Adipose_Subcutaneous	6.8126e-05	0.00382081	-3.98274	NA	NA	NA	1	1	1	0	3	-1.46919	3.5664	-1.83138	3.83835	-1.72667	3.74399	NA	NA	0.14178	0.00036192	0.0670431	0.000123864	0.0842264	0.000181118	NA	NA	0.673521	0.0072996	0.687076	0.00633403	0.672261	0.00746465	NA	NA
DDX42	0.00012954	0.00352169	3.82733	Heart_Atrial_Appendage	6.8126e-05	0.00386872	-3.98274	Adipose_Visceral_Omentum	6.8126e-05	0.00382425	-3.98274	NA	NA	NA	1	1	1	0	3	-1.46919	3.5664	-1.83138	3.83835	-1.72667	3.74399	NA	NA	0.14178	0.00036192	0.0670431	0.000123864	0.0842264	0.000181118	NA	NA	0.673521	0.0072996	0.687076	0.00633403	0.671306	0.00743124	NA	NA
DDX42	0.00012954	0.00352169	3.82733	Heart_Atrial_Appendage	6.8126e-05	0.00386872	-3.98274	Adrenal_Gland	6.8126e-05	0.00382939	-3.98274	NA	NA	NA	1	1	1	0	3	-1.46919	3.5664	-1.83138	3.83835	-1.72667	3.74399	NA	NA	0.14178	0.00036192	0.0670431	0.000123864	0.0842264	0.000181118	NA	NA	0.673521	0.0072996	0.687076	0.00633403	0.684226	0.00723923	NA	NA
DDX42	0.00012954	0.00352169	3.82733	Heart_Atrial_Appendage	6.8126e-05	0.00386872	-3.98274	Artery_Aorta	6.8126e-05	0.00371392	-3.98274	NA	NA	NA	1	1	1	0	3	-1.46919	3.5664	-1.83138	3.83835	-1.72667	3.74399	NA	NA	0.14178	0.00036192	0.0670431	0.000123864	0.0842264	0.000181118	NA	NA	0.673521	0.0072996	0.687076	0.00633403	0.675203	0.00730389	NA	NA
DDX42	0.00012954	0.00352169	3.82733	Heart_Atrial_Appendage	6.8126e-05	0.00386872	-3.98274	Artery_Coronary	6.8126e-05	0.00406533	-3.98274	NA	NA	NA	1	1	1	0	3	-1.46919	3.5664	-1.83138	3.83835	-1.72667	3.74399	NA	NA	0.14178	0.00036192	0.0670431	0.000123864	0.0842264	0.000181118	NA	NA	0.673521	0.0072996	0.687076	0.00633403	0.662212	0.00777976	NA	NA
DDX42	0.00012954	0.00352169	3.82733	Heart_Atrial_Appendage	6.8126e-05	0.00386872	-3.98274	Artery_Tibial	3.82174e-05	0.00237528	-4.118	NA	NA	NA	1	1	1	0	3	-1.46919	3.5664	-1.83138	3.83835	-1.76385	3.87058	NA	NA	0.14178	0.00036192	0.0670431	0.000123864	0.0777578	0.000108579	NA	NA	0.673521	0.0072996	0.687076	0.00633403	0.660252	0.00493059	NA	NA
DDX42	0.00012954	0.00352169	3.82733	Heart_Atrial_Appendage	6.8126e-05	0.00386872	-3.98274	Brain_Amygdala	7.175e-05	0.00503489	3.97041	NA	NA	NA	1	1	1	0	3	-1.46919	3.5664	-1.83138	3.83835	1.61006	-3.74302	NA	NA	0.14178	0.00036192	0.0670431	0.000123864	0.107385	0.000181819	NA	NA	0.673521	0.0072996	0.687076	0.00633403	0.718938	0.00937889	NA	NA
DDX42	0.00012954	0.00352169	3.82733	Heart_Atrial_Appendage	6.8126e-05	0.00386872	-3.98274	Brain_Anterior_cingulate_cortex_BA24	0.000119523	0.00656846	-3.8471	NA	NA	NA	1	1	1	0	3	-1.46919	3.5664	-1.83138	3.83835	-1.30359	3.67143	NA	NA	0.14178	0.00036192	0.0670431	0.000123864	0.192373	0.000241195	NA	NA	0.673521	0.0072996	0.687076	0.00633403	0.796038	0.0109126	NA	NA
DDX42	0.00012954	0.00352169	3.82733	Heart_Atrial_Appendage	6.8126e-05	0.00386872	-3.98274	Brain_Caudate_basal_ganglia	6.8126e-05	0.00426066	-3.98274	NA	NA	NA	1	1	1	0	3	-1.46919	3.5664	-1.83138	3.83835	-1.72667	3.74399	NA	NA	0.14178	0.00036192	0.0670431	0.000123864	0.0842264	0.000181118	NA	NA	0.673521	0.0072996	0.687076	0.00633403	0.695487	0.00836772	NA	NA
DDX42	0.00012954	0.00352169	3.82733	Heart_Atrial_Appendage	6.8126e-05	0.00386872	-3.98274	Brain_Cerebellar_Hemisphere	6.8126e-05	0.00378984	-3.98274	NA	NA	NA	1	1	1	0	3	-1.46919	3.5664	-1.83138	3.83835	-1.72667	3.74399	NA	NA	0.14178	0.00036192	0.0670431	0.000123864	0.0842264	0.000181118	NA	NA	0.673521	0.0072996	0.687076	0.00633403	0.669343	0.00727601	NA	NA
DDX42	0.00012954	0.00352169	3.82733	Heart_Atrial_Appendage	6.8126e-05	0.00386872	-3.98274	Brain_Cerebellum	7.175e-05	0.00411439	3.97041	NA	NA	NA	1	1	1	0	3	-1.46919	3.5664	-1.83138	3.83835	1.61006	-3.74302	NA	NA	0.14178	0.00036192	0.0670431	0.000123864	0.107385	0.000181819	NA	NA	0.673521	0.0072996	0.687076	0.00633403	0.704274	0.00731186	NA	NA
DDX42	0.00012954	0.00352169	3.82733	Heart_Atrial_Appendage	6.8126e-05	0.00386872	-3.98274	Brain_Cortex	6.8126e-05	0.00406611	-3.98274	NA	NA	NA	1	1	1	0	3	-1.46919	3.5664	-1.83138	3.83835	-1.72667	3.74399	NA	NA	0.14178	0.00036192	0.0670431	0.000123864	0.0842264	0.000181118	NA	NA	0.673521	0.0072996	0.687076	0.00633403	0.670044	0.00767791	NA	NA
DDX42	0.00012954	0.00352169	3.82733	Heart_Atrial_Appendage	6.8126e-05	0.00386872	-3.98274	Brain_Frontal_Cortex_BA9	6.8126e-05	0.00416725	-3.98274	NA	NA	NA	1	1	1	0	3	-1.46919	3.5664	-1.83138	3.83835	-1.72667	3.74399	NA	NA	0.14178	0.00036192	0.0670431	0.000123864	0.0842264	0.000181118	NA	NA	0.673521	0.0072996	0.687076	0.00633403	0.669633	0.00805831	NA	NA
DDX42	0.00012954	0.00352169	3.82733	Heart_Atrial_Appendage	6.8126e-05	0.00386872	-3.98274	Brain_Hippocampus	6.8126e-05	0.00511998	-3.98274	NA	NA	NA	1	1	1	0	3	-1.46919	3.5664	-1.83138	3.83835	-1.72667	3.74399	NA	NA	0.14178	0.00036192	0.0670431	0.000123864	0.0842264	0.000181118	NA	NA	0.673521	0.0072996	0.687076	0.00633403	0.694359	0.00876402	NA	NA
DDX42	0.00012954	0.00352169	3.82733	Heart_Atrial_Appendage	6.8126e-05	0.00386872	-3.98274	Brain_Hypothalamus	6.8126e-05	0.00432355	-3.98274	NA	NA	NA	1	1	1	0	3	-1.46919	3.5664	-1.83138	3.83835	-1.72667	3.74399	NA	NA	0.14178	0.00036192	0.0670431	0.000123864	0.0842264	0.000181118	NA	NA	0.673521	0.0072996	0.687076	0.00633403	0.686964	0.00866148	NA	NA
DDX42	0.00012954	0.00352169	3.82733	Heart_Atrial_Appendage	6.8126e-05	0.00386872	-3.98274	Brain_Nucleus_accumbens_basal_ganglia	7.175e-05	0.00469996	3.97041	NA	NA	NA	1	1	1	0	3	-1.46919	3.5664	-1.83138	3.83835	1.61006	-3.74302	NA	NA	0.14178	0.00036192	0.0670431	0.000123864	0.107385	0.000181819	NA	NA	0.673521	0.0072996	0.687076	0.00633403	0.698768	0.00844636	NA	NA
DDX42	0.00012954	0.00352169	3.82733	Heart_Atrial_Appendage	6.8126e-05	0.00386872	-3.98274	Brain_Putamen_basal_ganglia	6.8126e-05	0.00446409	-3.98274	NA	NA	NA	1	1	1	0	3	-1.46919	3.5664	-1.83138	3.83835	-1.72667	3.74399	NA	NA	0.14178	0.00036192	0.0670431	0.000123864	0.0842264	0.000181118	NA	NA	0.673521	0.0072996	0.687076	0.00633403	0.672595	0.00830321	NA	NA
DDX42	0.00012954	0.00352169	3.82733	Heart_Atrial_Appendage	6.8126e-05	0.00386872	-3.98274	Brain_Spinal_cord_cervical_c-1	6.8126e-05	0.00465005	-3.98274	NA	NA	NA	1	1	1	0	3	-1.46919	3.5664	-1.83138	3.83835	-1.72667	3.74399	NA	NA	0.14178	0.00036192	0.0670431	0.000123864	0.0842264	0.000181118	NA	NA	0.673521	0.0072996	0.687076	0.00633403	0.708635	0.00903091	NA	NA
DDX42	0.00012954	0.00352169	3.82733	Heart_Atrial_Appendage	6.8126e-05	0.00386872	-3.98274	Brain_Substantia_nigra	7.175e-05	0.005269	3.97041	NA	NA	NA	1	1	1	0	3	-1.46919	3.5664	-1.83138	3.83835	1.61006	-3.74302	NA	NA	0.14178	0.00036192	0.0670431	0.000123864	0.107385	0.000181819	NA	NA	0.673521	0.0072996	0.687076	0.00633403	0.717766	0.0098026	NA	NA
DDX42	0.00012954	0.00352169	3.82733	Heart_Atrial_Appendage	6.8126e-05	0.00386872	-3.98274	Breast_Mammary_Tissue	6.8126e-05	0.00370283	-3.98274	NA	NA	NA	1	1	1	0	3	-1.46919	3.5664	-1.83138	3.83835	-1.72667	3.74399	NA	NA	0.14178	0.00036192	0.0670431	0.000123864	0.0842264	0.000181118	NA	NA	0.673521	0.0072996	0.687076	0.00633403	0.673511	0.00736208	NA	NA
DDX42	0.00012954	0.00352169	3.82733	Heart_Atrial_Appendage	6.8126e-05	0.00386872	-3.98274	Cells_Cultured_fibroblasts	6.8126e-05	0.00359516	-3.98274	NA	NA	NA	1	1	1	0	3	-1.46919	3.5664	-1.83138	3.83835	-1.72667	3.74399	NA	NA	0.14178	0.00036192	0.0670431	0.000123864	0.0842264	0.000181118	NA	NA	0.673521	0.0072996	0.687076	0.00633403	0.658066	0.00721405	NA	NA
DDX42	0.00012954	0.00352169	3.82733	Heart_Atrial_Appendage	6.8126e-05	0.00386872	-3.98274	Cells_EBV-transformed_lymphocytes	6.8126e-05	0.00340289	-3.98274	NA	NA	NA	1	1	1	0	3	-1.46919	3.5664	-1.83138	3.83835	-1.72667	3.74399	NA	NA	0.14178	0.00036192	0.0670431	0.000123864	0.0842264	0.000181118	NA	NA	0.673521	0.0072996	0.687076	0.00633403	0.680704	0.00661275	NA	NA
DDX42	0.00012954	0.00352169	3.82733	Heart_Atrial_Appendage	6.8126e-05	0.00386872	-3.98274	Colon_Sigmoid	0.000119523	0.00555095	-3.8471	NA	NA	NA	1	1	1	0	3	-1.46919	3.5664	-1.83138	3.83835	-1.30359	3.67143	NA	NA	0.14178	0.00036192	0.0670431	0.000123864	0.192373	0.000241195	NA	NA	0.673521	0.0072996	0.687076	0.00633403	0.787633	0.00906977	NA	NA
DDX42	0.00012954	0.00352169	3.82733	Heart_Atrial_Appendage	6.8126e-05	0.00386872	-3.98274	Colon_Transverse	6.8126e-05	0.00403052	-3.98274	NA	NA	NA	1	1	1	0	3	-1.46919	3.5664	-1.83138	3.83835	-1.72667	3.74399	NA	NA	0.14178	0.00036192	0.0670431	0.000123864	0.0842264	0.000181118	NA	NA	0.673521	0.0072996	0.687076	0.00633403	0.683898	0.0077787	NA	NA
DDX42	0.00012954	0.00352169	3.82733	Heart_Atrial_Appendage	6.8126e-05	0.00386872	-3.98274	Esophagus_Gastroesophageal_Junction	6.8126e-05	0.00375731	-3.98274	NA	NA	NA	1	1	1	0	3	-1.46919	3.5664	-1.83138	3.83835	-1.86519	3.92938	NA	NA	0.14178	0.00036192	0.0670431	0.000123864	0.0621542	8.51643e-05	NA	NA	0.673521	0.0072996	0.687076	0.00633403	0.637927	0.00418926	NA	NA
DDX42	0.00012954	0.00352169	3.82733	Heart_Atrial_Appendage	6.8126e-05	0.00386872	-3.98274	Esophagus_Mucosa	6.8126e-05	0.00383904	-3.98274	NA	NA	NA	1	1	1	0	3	-1.46919	3.5664	-1.83138	3.83835	-1.98728	3.96053	NA	NA	0.14178	0.00036192	0.0670431	0.000123864	0.0468908	7.47831e-05	NA	NA	0.673521	0.0072996	0.687076	0.00633403	0.600652	0.00377436	NA	NA
DDX42	0.00012954	0.00352169	3.82733	Heart_Atrial_Appendage	6.8126e-05	0.00386872	-3.98274	Esophagus_Muscularis	7.175e-05	0.00384116	3.97041	NA	NA	NA	1	1	1	0	3	-1.46919	3.5664	-1.83138	3.83835	1.61006	-3.74302	NA	NA	0.14178	0.00036192	0.0670431	0.000123864	0.107385	0.000181819	NA	NA	0.673521	0.0072996	0.687076	0.00633403	0.709945	0.00740427	NA	NA
DDX42	0.00012954	0.00352169	3.82733	Heart_Atrial_Appendage	6.8126e-05	0.00386872	-3.98274	Heart_Atrial_Appendage	6.8126e-05	0.00418736	-3.98274	NA	NA	NA	1	1	1	0	3	-1.46919	3.5664	-1.83138	3.83835	-1.72667	3.74399	NA	NA	0.14178	0.00036192	0.0670431	0.000123864	0.0842264	0.000181118	NA	NA	0.673521	0.0072996	0.687076	0.00633403	0.674251	0.00803369	NA	NA
DDX42	0.00012954	0.00352169	3.82733	Heart_Atrial_Appendage	6.8126e-05	0.00386872	-3.98274	Heart_Left_Ventricle	7.175e-05	0.00444244	3.97041	NA	NA	NA	1	1	1	0	3	-1.46919	3.5664	-1.83138	3.83835	1.61006	-3.74302	NA	NA	0.14178	0.00036192	0.0670431	0.000123864	0.107385	0.000181819	NA	NA	0.673521	0.0072996	0.687076	0.00633403	0.708994	0.00835021	NA	NA
DDX42	0.00012954	0.00352169	3.82733	Heart_Atrial_Appendage	6.8126e-05	0.00386872	-3.98274	Kidney_Cortex	6.8126e-05	0.00484568	-3.98274	NA	NA	NA	1	1	1	0	3	-1.46919	3.5664	-1.83138	3.83835	-1.72667	3.74399	NA	NA	0.14178	0.00036192	0.0670431	0.000123864	0.0842264	0.000181118	NA	NA	0.673521	0.0072996	0.687076	0.00633403	0.687153	0.00880506	NA	NA
DDX42	0.00012954	0.00352169	3.82733	Heart_Atrial_Appendage	6.8126e-05	0.00386872	-3.98274	Lung	6.8126e-05	0.00373888	-3.98274	NA	NA	NA	1	1	1	0	3	-1.46919	3.5664	-1.83138	3.83835	-1.72667	3.74399	NA	NA	0.14178	0.00036192	0.0670431	0.000123864	0.0842264	0.000181118	NA	NA	0.673521	0.0072996	0.687076	0.00633403	0.659691	0.00730732	NA	NA
DDX42	0.00012954	0.00352169	3.82733	Heart_Atrial_Appendage	6.8126e-05	0.00386872	-3.98274	Minor_Salivary_Gland	6.8126e-05	0.00376541	-3.98274	NA	NA	NA	1	1	1	0	3	-1.46919	3.5664	-1.83138	3.83835	-1.72667	3.74399	NA	NA	0.14178	0.00036192	0.0670431	0.000123864	0.0842264	0.000181118	NA	NA	0.673521	0.0072996	0.687076	0.00633403	0.670795	0.0076236	NA	NA
DDX42	0.00012954	0.00352169	3.82733	Heart_Atrial_Appendage	6.8126e-05	0.00386872	-3.98274	Muscle_Skeletal	6.8126e-05	0.0038165	-3.98274	NA	NA	NA	1	1	1	0	3	-1.46919	3.5664	-1.83138	3.83835	-1.72667	3.74399	NA	NA	0.14178	0.00036192	0.0670431	0.000123864	0.0842264	0.000181118	NA	NA	0.673521	0.0072996	0.687076	0.00633403	0.678639	0.00754035	NA	NA
DDX42	0.00012954	0.00352169	3.82733	Heart_Atrial_Appendage	6.8126e-05	0.00386872	-3.98274	Nerve_Tibial	6.8126e-05	0.00390693	-3.98274	NA	NA	NA	1	1	1	0	3	-1.46919	3.5664	-1.83138	3.83835	-1.72667	3.74399	NA	NA	0.14178	0.00036192	0.0670431	0.000123864	0.0842264	0.000181118	NA	NA	0.673521	0.0072996	0.687076	0.00633403	0.671399	0.00773328	NA	NA
DDX42	0.00012954	0.00352169	3.82733	Heart_Atrial_Appendage	6.8126e-05	0.00386872	-3.98274	Ovary	6.8126e-05	0.00391785	-3.98274	NA	NA	NA	1	1	1	0	3	-1.46919	3.5664	-1.83138	3.83835	-1.72667	3.74399	NA	NA	0.14178	0.00036192	0.0670431	0.000123864	0.0842264	0.000181118	NA	NA	0.673521	0.0072996	0.687076	0.00633403	0.678263	0.00723631	NA	NA
DDX42	0.00012954	0.00352169	3.82733	Heart_Atrial_Appendage	6.8126e-05	0.00386872	-3.98274	Pancreas	6.8126e-05	0.00405483	-3.98274	NA	NA	NA	1	1	1	0	3	-1.46919	3.5664	-1.83138	3.83835	-1.72667	3.74399	NA	NA	0.14178	0.00036192	0.0670431	0.000123864	0.0842264	0.000181118	NA	NA	0.673521	0.0072996	0.687076	0.00633403	0.677732	0.00760885	NA	NA
DDX42	0.00012954	0.00352169	3.82733	Heart_Atrial_Appendage	6.8126e-05	0.00386872	-3.98274	Pituitary	6.8126e-05	0.00408164	-3.98274	NA	NA	NA	1	1	1	0	3	-1.46919	3.5664	-1.83138	3.83835	-1.72667	3.74399	NA	NA	0.14178	0.00036192	0.0670431	0.000123864	0.0842264	0.000181118	NA	NA	0.673521	0.0072996	0.687076	0.00633403	0.680258	0.00775312	NA	NA
DDX42	0.00012954	0.00352169	3.82733	Heart_Atrial_Appendage	6.8126e-05	0.00386872	-3.98274	Prostate	6.8126e-05	0.00389493	-3.98274	NA	NA	NA	1	1	1	0	3	-1.46919	3.5664	-1.83138	3.83835	-1.72667	3.74399	NA	NA	0.14178	0.00036192	0.0670431	0.000123864	0.0842264	0.000181118	NA	NA	0.673521	0.0072996	0.687076	0.00633403	0.679421	0.00748226	NA	NA
DDX42	0.00012954	0.00352169	3.82733	Heart_Atrial_Appendage	6.8126e-05	0.00386872	-3.98274	Skin_Not_Sun_Exposed_Suprapubic	6.8126e-05	0.00402902	-3.98274	NA	NA	NA	1	1	1	0	3	-1.46919	3.5664	-1.83138	3.83835	-1.72667	3.74399	NA	NA	0.14178	0.00036192	0.0670431	0.000123864	0.0842264	0.000181118	NA	NA	0.673521	0.0072996	0.687076	0.00633403	0.675981	0.00758836	NA	NA
DDX42	0.00012954	0.00352169	3.82733	Heart_Atrial_Appendage	6.8126e-05	0.00386872	-3.98274	Skin_Sun_Exposed_Lower_leg	5.43098e-05	0.0032091	-4.03626	NA	NA	NA	1	1	1	0	3	-1.46919	3.5664	-1.83138	3.83835	-1.79723	3.78635	NA	NA	0.14178	0.00036192	0.0670431	0.000123864	0.0722983	0.000152875	NA	NA	0.673521	0.0072996	0.687076	0.00633403	0.657355	0.00643144	NA	NA
DDX42	0.00012954	0.00352169	3.82733	Heart_Atrial_Appendage	6.8126e-05	0.00386872	-3.98274	Small_Intestine_Terminal_Ileum	6.8126e-05	0.00389762	-3.98274	NA	NA	NA	1	1	1	0	3	-1.46919	3.5664	-1.83138	3.83835	-1.72667	3.74399	NA	NA	0.14178	0.00036192	0.0670431	0.000123864	0.0842264	0.000181118	NA	NA	0.673521	0.0072996	0.687076	0.00633403	0.68856	0.00758928	NA	NA
DDX42	0.00012954	0.00352169	3.82733	Heart_Atrial_Appendage	6.8126e-05	0.00386872	-3.98274	Spleen	7.175e-05	0.00389681	3.97041	NA	NA	NA	1	1	1	0	3	-1.46919	3.5664	-1.83138	3.83835	1.61006	-3.74302	NA	NA	0.14178	0.00036192	0.0670431	0.000123864	0.107385	0.000181819	NA	NA	0.673521	0.0072996	0.687076	0.00633403	0.703207	0.0070338	NA	NA
DDX42	0.00012954	0.00352169	3.82733	Heart_Atrial_Appendage	6.8126e-05	0.00386872	-3.98274	Stomach	6.8126e-05	0.00407157	-3.98274	NA	NA	NA	1	1	1	0	3	-1.46919	3.5664	-1.83138	3.83835	-1.72667	3.74399	NA	NA	0.14178	0.00036192	0.0670431	0.000123864	0.0842264	0.000181118	NA	NA	0.673521	0.0072996	0.687076	0.00633403	0.686974	0.0079689	NA	NA
DDX42	0.00012954	0.00352169	3.82733	Heart_Atrial_Appendage	6.8126e-05	0.00386872	-3.98274	Testis	6.8126e-05	0.00439525	-3.98274	NA	NA	NA	1	1	1	0	3	-1.46919	3.5664	-1.83138	3.83835	-1.72667	3.74399	NA	NA	0.14178	0.00036192	0.0670431	0.000123864	0.0842264	0.000181118	NA	NA	0.673521	0.0072996	0.687076	0.00633403	0.690453	0.00823835	NA	NA
DDX42	0.00012954	0.00352169	3.82733	Heart_Atrial_Appendage	6.8126e-05	0.00386872	-3.98274	Thyroid	6.8126e-05	0.00382641	-3.98274	NA	NA	NA	1	1	1	0	3	-1.46919	3.5664	-1.83138	3.83835	-1.72667	3.74399	NA	NA	0.14178	0.00036192	0.0670431	0.000123864	0.0842264	0.000181118	NA	NA	0.673521	0.0072996	0.687076	0.00633403	0.672545	0.00726949	NA	NA
DDX42	0.00012954	0.00352169	3.82733	Heart_Atrial_Appendage	6.8126e-05	0.00386872	-3.98274	Uterus	6.8126e-05	0.0039791	-3.98274	NA	NA	NA	1	1	1	0	3	-1.46919	3.5664	-1.83138	3.83835	-1.72667	3.74399	NA	NA	0.14178	0.00036192	0.0670431	0.000123864	0.0842264	0.000181118	NA	NA	0.673521	0.0072996	0.687076	0.00633403	0.672944	0.0073076	NA	NA
DDX42	0.00012954	0.00352169	3.82733	Heart_Atrial_Appendage	6.8126e-05	0.00386872	-3.98274	Vagina	6.8126e-05	0.00416707	-3.98274	NA	NA	NA	1	1	1	0	3	-1.46919	3.5664	-1.83138	3.83835	-1.72667	3.74399	NA	NA	0.14178	0.00036192	0.0670431	0.000123864	0.0842264	0.000181118	NA	NA	0.673521	0.0072996	0.687076	0.00633403	0.678065	0.00784809	NA	NA
DDX42	0.00012954	0.00352169	3.82733	Heart_Atrial_Appendage	6.8126e-05	0.00386872	-3.98274	Whole_Blood	6.8126e-05	0.0035962	-3.98274	NA	NA	NA	1	1	1	0	3	-1.46919	3.5664	-1.83138	3.83835	-1.72667	3.74399	NA	NA	0.14178	0.00036192	0.0670431	0.000123864	0.0842264	0.000181118	NA	NA	0.673521	0.0072996	0.687076	0.00633403	0.688605	0.00687877	NA	NA
DDX42	0.00012954	0.00352169	3.82733	Heart_Atrial_Appendage	6.8126e-05	0.00386872	-3.98274	smultixcan	7.175e-05	0.00383926	3.97041	NA	NA	NA	1	1	1	0	3	-1.46919	3.5664	-1.83138	3.83835	1.61006	-3.74302	NA	NA	0.14178	0.00036192	0.0670431	0.000123864	0.107385	0.000181819	NA	NA	0.673521	0.0072996	0.687076	0.00633403	0.687755	0.00719807	NA	NA
DDX42	0.00012954	0.00352169	3.82733	Heart_Left_Ventricle	6.8126e-05	0.00430954	-3.98274	Adipose_Subcutaneous	6.8126e-05	0.00382081	-3.98274	NA	NA	NA	1	1	1	0	3	-1.46919	3.5664	-1.81676	3.80236	-1.72667	3.74399	NA	NA	0.14178	0.00036192	0.0692543	0.000143322	0.0842264	0.000181118	NA	NA	0.673521	0.0072996	0.668229	0.0071131	0.672261	0.00746465	NA	NA
DDX42	0.00012954	0.00352169	3.82733	Heart_Left_Ventricle	6.8126e-05	0.00430954	-3.98274	Adipose_Visceral_Omentum	6.8126e-05	0.00382425	-3.98274	NA	NA	NA	1	1	1	0	3	-1.46919	3.5664	-1.81676	3.80236	-1.72667	3.74399	NA	NA	0.14178	0.00036192	0.0692543	0.000143322	0.0842264	0.000181118	NA	NA	0.673521	0.0072996	0.668229	0.0071131	0.671306	0.00743124	NA	NA
DDX42	0.00012954	0.00352169	3.82733	Heart_Left_Ventricle	6.8126e-05	0.00430954	-3.98274	Adrenal_Gland	6.8126e-05	0.00382939	-3.98274	NA	NA	NA	1	1	1	0	3	-1.46919	3.5664	-1.81676	3.80236	-1.72667	3.74399	NA	NA	0.14178	0.00036192	0.0692543	0.000143322	0.0842264	0.000181118	NA	NA	0.673521	0.0072996	0.668229	0.0071131	0.684226	0.00723923	NA	NA
DDX42	0.00012954	0.00352169	3.82733	Heart_Left_Ventricle	6.8126e-05	0.00430954	-3.98274	Artery_Aorta	6.8126e-05	0.00371392	-3.98274	NA	NA	NA	1	1	1	0	3	-1.46919	3.5664	-1.81676	3.80236	-1.72667	3.74399	NA	NA	0.14178	0.00036192	0.0692543	0.000143322	0.0842264	0.000181118	NA	NA	0.673521	0.0072996	0.668229	0.0071131	0.675203	0.00730389	NA	NA
DDX42	0.00012954	0.00352169	3.82733	Heart_Left_Ventricle	6.8126e-05	0.00430954	-3.98274	Artery_Coronary	6.8126e-05	0.00406533	-3.98274	NA	NA	NA	1	1	1	0	3	-1.46919	3.5664	-1.81676	3.80236	-1.72667	3.74399	NA	NA	0.14178	0.00036192	0.0692543	0.000143322	0.0842264	0.000181118	NA	NA	0.673521	0.0072996	0.668229	0.0071131	0.662212	0.00777976	NA	NA
DDX42	0.00012954	0.00352169	3.82733	Heart_Left_Ventricle	6.8126e-05	0.00430954	-3.98274	Artery_Tibial	3.82174e-05	0.00237528	-4.118	NA	NA	NA	1	1	1	0	3	-1.46919	3.5664	-1.81676	3.80236	-1.76385	3.87058	NA	NA	0.14178	0.00036192	0.0692543	0.000143322	0.0777578	0.000108579	NA	NA	0.673521	0.0072996	0.668229	0.0071131	0.660252	0.00493059	NA	NA
DDX42	0.00012954	0.00352169	3.82733	Heart_Left_Ventricle	6.8126e-05	0.00430954	-3.98274	Brain_Amygdala	7.175e-05	0.00503489	3.97041	NA	NA	NA	1	1	1	0	3	-1.46919	3.5664	-1.81676	3.80236	1.61006	-3.74302	NA	NA	0.14178	0.00036192	0.0692543	0.000143322	0.107385	0.000181819	NA	NA	0.673521	0.0072996	0.668229	0.0071131	0.718938	0.00937889	NA	NA
DDX42	0.00012954	0.00352169	3.82733	Heart_Left_Ventricle	6.8126e-05	0.00430954	-3.98274	Brain_Anterior_cingulate_cortex_BA24	0.000119523	0.00656846	-3.8471	NA	NA	NA	1	1	1	0	3	-1.46919	3.5664	-1.81676	3.80236	-1.30359	3.67143	NA	NA	0.14178	0.00036192	0.0692543	0.000143322	0.192373	0.000241195	NA	NA	0.673521	0.0072996	0.668229	0.0071131	0.796038	0.0109126	NA	NA
DDX42	0.00012954	0.00352169	3.82733	Heart_Left_Ventricle	6.8126e-05	0.00430954	-3.98274	Brain_Caudate_basal_ganglia	6.8126e-05	0.00426066	-3.98274	NA	NA	NA	1	1	1	0	3	-1.46919	3.5664	-1.81676	3.80236	-1.72667	3.74399	NA	NA	0.14178	0.00036192	0.0692543	0.000143322	0.0842264	0.000181118	NA	NA	0.673521	0.0072996	0.668229	0.0071131	0.695487	0.00836772	NA	NA
DDX42	0.00012954	0.00352169	3.82733	Heart_Left_Ventricle	6.8126e-05	0.00430954	-3.98274	Brain_Cerebellar_Hemisphere	6.8126e-05	0.00378984	-3.98274	NA	NA	NA	1	1	1	0	3	-1.46919	3.5664	-1.81676	3.80236	-1.72667	3.74399	NA	NA	0.14178	0.00036192	0.0692543	0.000143322	0.0842264	0.000181118	NA	NA	0.673521	0.0072996	0.668229	0.0071131	0.669343	0.00727601	NA	NA
DDX42	0.00012954	0.00352169	3.82733	Heart_Left_Ventricle	6.8126e-05	0.00430954	-3.98274	Brain_Cerebellum	7.175e-05	0.00411439	3.97041	NA	NA	NA	1	1	1	0	3	-1.46919	3.5664	-1.81676	3.80236	1.61006	-3.74302	NA	NA	0.14178	0.00036192	0.0692543	0.000143322	0.107385	0.000181819	NA	NA	0.673521	0.0072996	0.668229	0.0071131	0.704274	0.00731186	NA	NA
DDX42	0.00012954	0.00352169	3.82733	Heart_Left_Ventricle	6.8126e-05	0.00430954	-3.98274	Brain_Cortex	6.8126e-05	0.00406611	-3.98274	NA	NA	NA	1	1	1	0	3	-1.46919	3.5664	-1.81676	3.80236	-1.72667	3.74399	NA	NA	0.14178	0.00036192	0.0692543	0.000143322	0.0842264	0.000181118	NA	NA	0.673521	0.0072996	0.668229	0.0071131	0.670044	0.00767791	NA	NA
DDX42	0.00012954	0.00352169	3.82733	Heart_Left_Ventricle	6.8126e-05	0.00430954	-3.98274	Brain_Frontal_Cortex_BA9	6.8126e-05	0.00416725	-3.98274	NA	NA	NA	1	1	1	0	3	-1.46919	3.5664	-1.81676	3.80236	-1.72667	3.74399	NA	NA	0.14178	0.00036192	0.0692543	0.000143322	0.0842264	0.000181118	NA	NA	0.673521	0.0072996	0.668229	0.0071131	0.669633	0.00805831	NA	NA
DDX42	0.00012954	0.00352169	3.82733	Heart_Left_Ventricle	6.8126e-05	0.00430954	-3.98274	Brain_Hippocampus	6.8126e-05	0.00511998	-3.98274	NA	NA	NA	1	1	1	0	3	-1.46919	3.5664	-1.81676	3.80236	-1.72667	3.74399	NA	NA	0.14178	0.00036192	0.0692543	0.000143322	0.0842264	0.000181118	NA	NA	0.673521	0.0072996	0.668229	0.0071131	0.694359	0.00876402	NA	NA
DDX42	0.00012954	0.00352169	3.82733	Heart_Left_Ventricle	6.8126e-05	0.00430954	-3.98274	Brain_Hypothalamus	6.8126e-05	0.00432355	-3.98274	NA	NA	NA	1	1	1	0	3	-1.46919	3.5664	-1.81676	3.80236	-1.72667	3.74399	NA	NA	0.14178	0.00036192	0.0692543	0.000143322	0.0842264	0.000181118	NA	NA	0.673521	0.0072996	0.668229	0.0071131	0.686964	0.00866148	NA	NA
DDX42	0.00012954	0.00352169	3.82733	Heart_Left_Ventricle	6.8126e-05	0.00430954	-3.98274	Brain_Nucleus_accumbens_basal_ganglia	7.175e-05	0.00469996	3.97041	NA	NA	NA	1	1	1	0	3	-1.46919	3.5664	-1.81676	3.80236	1.61006	-3.74302	NA	NA	0.14178	0.00036192	0.0692543	0.000143322	0.107385	0.000181819	NA	NA	0.673521	0.0072996	0.668229	0.0071131	0.698768	0.00844636	NA	NA
DDX42	0.00012954	0.00352169	3.82733	Heart_Left_Ventricle	6.8126e-05	0.00430954	-3.98274	Brain_Putamen_basal_ganglia	6.8126e-05	0.00446409	-3.98274	NA	NA	NA	1	1	1	0	3	-1.46919	3.5664	-1.81676	3.80236	-1.72667	3.74399	NA	NA	0.14178	0.00036192	0.0692543	0.000143322	0.0842264	0.000181118	NA	NA	0.673521	0.0072996	0.668229	0.0071131	0.672595	0.00830321	NA	NA
DDX42	0.00012954	0.00352169	3.82733	Heart_Left_Ventricle	6.8126e-05	0.00430954	-3.98274	Brain_Spinal_cord_cervical_c-1	6.8126e-05	0.00465005	-3.98274	NA	NA	NA	1	1	1	0	3	-1.46919	3.5664	-1.81676	3.80236	-1.72667	3.74399	NA	NA	0.14178	0.00036192	0.0692543	0.000143322	0.0842264	0.000181118	NA	NA	0.673521	0.0072996	0.668229	0.0071131	0.708635	0.00903091	NA	NA
DDX42	0.00012954	0.00352169	3.82733	Heart_Left_Ventricle	6.8126e-05	0.00430954	-3.98274	Brain_Substantia_nigra	7.175e-05	0.005269	3.97041	NA	NA	NA	1	1	1	0	3	-1.46919	3.5664	-1.81676	3.80236	1.61006	-3.74302	NA	NA	0.14178	0.00036192	0.0692543	0.000143322	0.107385	0.000181819	NA	NA	0.673521	0.0072996	0.668229	0.0071131	0.717766	0.0098026	NA	NA
DDX42	0.00012954	0.00352169	3.82733	Heart_Left_Ventricle	6.8126e-05	0.00430954	-3.98274	Breast_Mammary_Tissue	6.8126e-05	0.00370283	-3.98274	NA	NA	NA	1	1	1	0	3	-1.46919	3.5664	-1.81676	3.80236	-1.72667	3.74399	NA	NA	0.14178	0.00036192	0.0692543	0.000143322	0.0842264	0.000181118	NA	NA	0.673521	0.0072996	0.668229	0.0071131	0.673511	0.00736208	NA	NA
DDX42	0.00012954	0.00352169	3.82733	Heart_Left_Ventricle	6.8126e-05	0.00430954	-3.98274	Cells_Cultured_fibroblasts	6.8126e-05	0.00359516	-3.98274	NA	NA	NA	1	1	1	0	3	-1.46919	3.5664	-1.81676	3.80236	-1.72667	3.74399	NA	NA	0.14178	0.00036192	0.0692543	0.000143322	0.0842264	0.000181118	NA	NA	0.673521	0.0072996	0.668229	0.0071131	0.658066	0.00721405	NA	NA
DDX42	0.00012954	0.00352169	3.82733	Heart_Left_Ventricle	6.8126e-05	0.00430954	-3.98274	Cells_EBV-transformed_lymphocytes	6.8126e-05	0.00340289	-3.98274	NA	NA	NA	1	1	1	0	3	-1.46919	3.5664	-1.81676	3.80236	-1.72667	3.74399	NA	NA	0.14178	0.00036192	0.0692543	0.000143322	0.0842264	0.000181118	NA	NA	0.673521	0.0072996	0.668229	0.0071131	0.680704	0.00661275	NA	NA
DDX42	0.00012954	0.00352169	3.82733	Heart_Left_Ventricle	6.8126e-05	0.00430954	-3.98274	Colon_Sigmoid	0.000119523	0.00555095	-3.8471	NA	NA	NA	1	1	1	0	3	-1.46919	3.5664	-1.81676	3.80236	-1.30359	3.67143	NA	NA	0.14178	0.00036192	0.0692543	0.000143322	0.192373	0.000241195	NA	NA	0.673521	0.0072996	0.668229	0.0071131	0.787633	0.00906977	NA	NA
DDX42	0.00012954	0.00352169	3.82733	Heart_Left_Ventricle	6.8126e-05	0.00430954	-3.98274	Colon_Transverse	6.8126e-05	0.00403052	-3.98274	NA	NA	NA	1	1	1	0	3	-1.46919	3.5664	-1.81676	3.80236	-1.72667	3.74399	NA	NA	0.14178	0.00036192	0.0692543	0.000143322	0.0842264	0.000181118	NA	NA	0.673521	0.0072996	0.668229	0.0071131	0.683898	0.0077787	NA	NA
DDX42	0.00012954	0.00352169	3.82733	Heart_Left_Ventricle	6.8126e-05	0.00430954	-3.98274	Esophagus_Gastroesophageal_Junction	6.8126e-05	0.00375731	-3.98274	NA	NA	NA	1	1	1	0	3	-1.46919	3.5664	-1.81676	3.80236	-1.86519	3.92938	NA	NA	0.14178	0.00036192	0.0692543	0.000143322	0.0621542	8.51643e-05	NA	NA	0.673521	0.0072996	0.668229	0.0071131	0.637927	0.00418926	NA	NA
DDX42	0.00012954	0.00352169	3.82733	Heart_Left_Ventricle	6.8126e-05	0.00430954	-3.98274	Esophagus_Mucosa	6.8126e-05	0.00383904	-3.98274	NA	NA	NA	1	1	1	0	3	-1.46919	3.5664	-1.81676	3.80236	-1.98728	3.96053	NA	NA	0.14178	0.00036192	0.0692543	0.000143322	0.0468908	7.47831e-05	NA	NA	0.673521	0.0072996	0.668229	0.0071131	0.600652	0.00377436	NA	NA
DDX42	0.00012954	0.00352169	3.82733	Heart_Left_Ventricle	6.8126e-05	0.00430954	-3.98274	Esophagus_Muscularis	7.175e-05	0.00384116	3.97041	NA	NA	NA	1	1	1	0	3	-1.46919	3.5664	-1.81676	3.80236	1.61006	-3.74302	NA	NA	0.14178	0.00036192	0.0692543	0.000143322	0.107385	0.000181819	NA	NA	0.673521	0.0072996	0.668229	0.0071131	0.709945	0.00740427	NA	NA
DDX42	0.00012954	0.00352169	3.82733	Heart_Left_Ventricle	6.8126e-05	0.00430954	-3.98274	Heart_Atrial_Appendage	6.8126e-05	0.00418736	-3.98274	NA	NA	NA	1	1	1	0	3	-1.46919	3.5664	-1.81676	3.80236	-1.72667	3.74399	NA	NA	0.14178	0.00036192	0.0692543	0.000143322	0.0842264	0.000181118	NA	NA	0.673521	0.0072996	0.668229	0.0071131	0.674251	0.00803369	NA	NA
DDX42	0.00012954	0.00352169	3.82733	Heart_Left_Ventricle	6.8126e-05	0.00430954	-3.98274	Heart_Left_Ventricle	7.175e-05	0.00444244	3.97041	NA	NA	NA	1	1	1	0	3	-1.46919	3.5664	-1.81676	3.80236	1.61006	-3.74302	NA	NA	0.14178	0.00036192	0.0692543	0.000143322	0.107385	0.000181819	NA	NA	0.673521	0.0072996	0.668229	0.0071131	0.708994	0.00835021	NA	NA
DDX42	0.00012954	0.00352169	3.82733	Heart_Left_Ventricle	6.8126e-05	0.00430954	-3.98274	Kidney_Cortex	6.8126e-05	0.00484568	-3.98274	NA	NA	NA	1	1	1	0	3	-1.46919	3.5664	-1.81676	3.80236	-1.72667	3.74399	NA	NA	0.14178	0.00036192	0.0692543	0.000143322	0.0842264	0.000181118	NA	NA	0.673521	0.0072996	0.668229	0.0071131	0.687153	0.00880506	NA	NA
DDX42	0.00012954	0.00352169	3.82733	Heart_Left_Ventricle	6.8126e-05	0.00430954	-3.98274	Lung	6.8126e-05	0.00373888	-3.98274	NA	NA	NA	1	1	1	0	3	-1.46919	3.5664	-1.81676	3.80236	-1.72667	3.74399	NA	NA	0.14178	0.00036192	0.0692543	0.000143322	0.0842264	0.000181118	NA	NA	0.673521	0.0072996	0.668229	0.0071131	0.659691	0.00730732	NA	NA
DDX42	0.00012954	0.00352169	3.82733	Heart_Left_Ventricle	6.8126e-05	0.00430954	-3.98274	Minor_Salivary_Gland	6.8126e-05	0.00376541	-3.98274	NA	NA	NA	1	1	1	0	3	-1.46919	3.5664	-1.81676	3.80236	-1.72667	3.74399	NA	NA	0.14178	0.00036192	0.0692543	0.000143322	0.0842264	0.000181118	NA	NA	0.673521	0.0072996	0.668229	0.0071131	0.670795	0.0076236	NA	NA
DDX42	0.00012954	0.00352169	3.82733	Heart_Left_Ventricle	6.8126e-05	0.00430954	-3.98274	Muscle_Skeletal	6.8126e-05	0.0038165	-3.98274	NA	NA	NA	1	1	1	0	3	-1.46919	3.5664	-1.81676	3.80236	-1.72667	3.74399	NA	NA	0.14178	0.00036192	0.0692543	0.000143322	0.0842264	0.000181118	NA	NA	0.673521	0.0072996	0.668229	0.0071131	0.678639	0.00754035	NA	NA
DDX42	0.00012954	0.00352169	3.82733	Heart_Left_Ventricle	6.8126e-05	0.00430954	-3.98274	Nerve_Tibial	6.8126e-05	0.00390693	-3.98274	NA	NA	NA	1	1	1	0	3	-1.46919	3.5664	-1.81676	3.80236	-1.72667	3.74399	NA	NA	0.14178	0.00036192	0.0692543	0.000143322	0.0842264	0.000181118	NA	NA	0.673521	0.0072996	0.668229	0.0071131	0.671399	0.00773328	NA	NA
DDX42	0.00012954	0.00352169	3.82733	Heart_Left_Ventricle	6.8126e-05	0.00430954	-3.98274	Ovary	6.8126e-05	0.00391785	-3.98274	NA	NA	NA	1	1	1	0	3	-1.46919	3.5664	-1.81676	3.80236	-1.72667	3.74399	NA	NA	0.14178	0.00036192	0.0692543	0.000143322	0.0842264	0.000181118	NA	NA	0.673521	0.0072996	0.668229	0.0071131	0.678263	0.00723631	NA	NA
DDX42	0.00012954	0.00352169	3.82733	Heart_Left_Ventricle	6.8126e-05	0.00430954	-3.98274	Pancreas	6.8126e-05	0.00405483	-3.98274	NA	NA	NA	1	1	1	0	3	-1.46919	3.5664	-1.81676	3.80236	-1.72667	3.74399	NA	NA	0.14178	0.00036192	0.0692543	0.000143322	0.0842264	0.000181118	NA	NA	0.673521	0.0072996	0.668229	0.0071131	0.677732	0.00760885	NA	NA
DDX42	0.00012954	0.00352169	3.82733	Heart_Left_Ventricle	6.8126e-05	0.00430954	-3.98274	Pituitary	6.8126e-05	0.00408164	-3.98274	NA	NA	NA	1	1	1	0	3	-1.46919	3.5664	-1.81676	3.80236	-1.72667	3.74399	NA	NA	0.14178	0.00036192	0.0692543	0.000143322	0.0842264	0.000181118	NA	NA	0.673521	0.0072996	0.668229	0.0071131	0.680258	0.00775312	NA	NA
DDX42	0.00012954	0.00352169	3.82733	Heart_Left_Ventricle	6.8126e-05	0.00430954	-3.98274	Prostate	6.8126e-05	0.00389493	-3.98274	NA	NA	NA	1	1	1	0	3	-1.46919	3.5664	-1.81676	3.80236	-1.72667	3.74399	NA	NA	0.14178	0.00036192	0.0692543	0.000143322	0.0842264	0.000181118	NA	NA	0.673521	0.0072996	0.668229	0.0071131	0.679421	0.00748226	NA	NA
DDX42	0.00012954	0.00352169	3.82733	Heart_Left_Ventricle	6.8126e-05	0.00430954	-3.98274	Skin_Not_Sun_Exposed_Suprapubic	6.8126e-05	0.00402902	-3.98274	NA	NA	NA	1	1	1	0	3	-1.46919	3.5664	-1.81676	3.80236	-1.72667	3.74399	NA	NA	0.14178	0.00036192	0.0692543	0.000143322	0.0842264	0.000181118	NA	NA	0.673521	0.0072996	0.668229	0.0071131	0.675981	0.00758836	NA	NA
DDX42	0.00012954	0.00352169	3.82733	Heart_Left_Ventricle	6.8126e-05	0.00430954	-3.98274	Skin_Sun_Exposed_Lower_leg	5.43098e-05	0.0032091	-4.03626	NA	NA	NA	1	1	1	0	3	-1.46919	3.5664	-1.81676	3.80236	-1.79723	3.78635	NA	NA	0.14178	0.00036192	0.0692543	0.000143322	0.0722983	0.000152875	NA	NA	0.673521	0.0072996	0.668229	0.0071131	0.657355	0.00643144	NA	NA
DDX42	0.00012954	0.00352169	3.82733	Heart_Left_Ventricle	6.8126e-05	0.00430954	-3.98274	Small_Intestine_Terminal_Ileum	6.8126e-05	0.00389762	-3.98274	NA	NA	NA	1	1	1	0	3	-1.46919	3.5664	-1.81676	3.80236	-1.72667	3.74399	NA	NA	0.14178	0.00036192	0.0692543	0.000143322	0.0842264	0.000181118	NA	NA	0.673521	0.0072996	0.668229	0.0071131	0.68856	0.00758928	NA	NA
DDX42	0.00012954	0.00352169	3.82733	Heart_Left_Ventricle	6.8126e-05	0.00430954	-3.98274	Spleen	7.175e-05	0.00389681	3.97041	NA	NA	NA	1	1	1	0	3	-1.46919	3.5664	-1.81676	3.80236	1.61006	-3.74302	NA	NA	0.14178	0.00036192	0.0692543	0.000143322	0.107385	0.000181819	NA	NA	0.673521	0.0072996	0.668229	0.0071131	0.703207	0.0070338	NA	NA
DDX42	0.00012954	0.00352169	3.82733	Heart_Left_Ventricle	6.8126e-05	0.00430954	-3.98274	Stomach	6.8126e-05	0.00407157	-3.98274	NA	NA	NA	1	1	1	0	3	-1.46919	3.5664	-1.81676	3.80236	-1.72667	3.74399	NA	NA	0.14178	0.00036192	0.0692543	0.000143322	0.0842264	0.000181118	NA	NA	0.673521	0.0072996	0.668229	0.0071131	0.686974	0.0079689	NA	NA
DDX42	0.00012954	0.00352169	3.82733	Heart_Left_Ventricle	6.8126e-05	0.00430954	-3.98274	Testis	6.8126e-05	0.00439525	-3.98274	NA	NA	NA	1	1	1	0	3	-1.46919	3.5664	-1.81676	3.80236	-1.72667	3.74399	NA	NA	0.14178	0.00036192	0.0692543	0.000143322	0.0842264	0.000181118	NA	NA	0.673521	0.0072996	0.668229	0.0071131	0.690453	0.00823835	NA	NA
DDX42	0.00012954	0.00352169	3.82733	Heart_Left_Ventricle	6.8126e-05	0.00430954	-3.98274	Thyroid	6.8126e-05	0.00382641	-3.98274	NA	NA	NA	1	1	1	0	3	-1.46919	3.5664	-1.81676	3.80236	-1.72667	3.74399	NA	NA	0.14178	0.00036192	0.0692543	0.000143322	0.0842264	0.000181118	NA	NA	0.673521	0.0072996	0.668229	0.0071131	0.672545	0.00726949	NA	NA
DDX42	0.00012954	0.00352169	3.82733	Heart_Left_Ventricle	6.8126e-05	0.00430954	-3.98274	Uterus	6.8126e-05	0.0039791	-3.98274	NA	NA	NA	1	1	1	0	3	-1.46919	3.5664	-1.81676	3.80236	-1.72667	3.74399	NA	NA	0.14178	0.00036192	0.0692543	0.000143322	0.0842264	0.000181118	NA	NA	0.673521	0.0072996	0.668229	0.0071131	0.672944	0.0073076	NA	NA
DDX42	0.00012954	0.00352169	3.82733	Heart_Left_Ventricle	6.8126e-05	0.00430954	-3.98274	Vagina	6.8126e-05	0.00416707	-3.98274	NA	NA	NA	1	1	1	0	3	-1.46919	3.5664	-1.81676	3.80236	-1.72667	3.74399	NA	NA	0.14178	0.00036192	0.0692543	0.000143322	0.0842264	0.000181118	NA	NA	0.673521	0.0072996	0.668229	0.0071131	0.678065	0.00784809	NA	NA
DDX42	0.00012954	0.00352169	3.82733	Heart_Left_Ventricle	6.8126e-05	0.00430954	-3.98274	Whole_Blood	6.8126e-05	0.0035962	-3.98274	NA	NA	NA	1	1	1	0	3	-1.46919	3.5664	-1.81676	3.80236	-1.72667	3.74399	NA	NA	0.14178	0.00036192	0.0692543	0.000143322	0.0842264	0.000181118	NA	NA	0.673521	0.0072996	0.668229	0.0071131	0.688605	0.00687877	NA	NA
DDX42	0.00012954	0.00352169	3.82733	Heart_Left_Ventricle	6.8126e-05	0.00430954	-3.98274	smultixcan	7.175e-05	0.00383926	3.97041	NA	NA	NA	1	1	1	0	3	-1.46919	3.5664	-1.81676	3.80236	1.61006	-3.74302	NA	NA	0.14178	0.00036192	0.0692543	0.000143322	0.107385	0.000181819	NA	NA	0.673521	0.0072996	0.668229	0.0071131	0.687755	0.00719807	NA	NA
DDX42	0.00012954	0.00352169	3.82733	Muscle_Skeletal	6.8126e-05	0.00405088	-3.98274	Adipose_Subcutaneous	6.8126e-05	0.00382081	-3.98274	NA	NA	NA	1	1	1	0	3	-1.46919	3.5664	-1.77164	3.75611	-1.72667	3.74399	NA	NA	0.14178	0.00036192	0.0764538	0.000172577	0.0842264	0.000181118	NA	NA	0.673521	0.0072996	0.658627	0.00794456	0.672261	0.00746465	NA	NA
DDX42	0.00012954	0.00352169	3.82733	Muscle_Skeletal	6.8126e-05	0.00405088	-3.98274	Adipose_Visceral_Omentum	6.8126e-05	0.00382425	-3.98274	NA	NA	NA	1	1	1	0	3	-1.46919	3.5664	-1.77164	3.75611	-1.72667	3.74399	NA	NA	0.14178	0.00036192	0.0764538	0.000172577	0.0842264	0.000181118	NA	NA	0.673521	0.0072996	0.658627	0.00794456	0.671306	0.00743124	NA	NA
DDX42	0.00012954	0.00352169	3.82733	Muscle_Skeletal	6.8126e-05	0.00405088	-3.98274	Adrenal_Gland	6.8126e-05	0.00382939	-3.98274	NA	NA	NA	1	1	1	0	3	-1.46919	3.5664	-1.77164	3.75611	-1.72667	3.74399	NA	NA	0.14178	0.00036192	0.0764538	0.000172577	0.0842264	0.000181118	NA	NA	0.673521	0.0072996	0.658627	0.00794456	0.684226	0.00723923	NA	NA
DDX42	0.00012954	0.00352169	3.82733	Muscle_Skeletal	6.8126e-05	0.00405088	-3.98274	Artery_Aorta	6.8126e-05	0.00371392	-3.98274	NA	NA	NA	1	1	1	0	3	-1.46919	3.5664	-1.77164	3.75611	-1.72667	3.74399	NA	NA	0.14178	0.00036192	0.0764538	0.000172577	0.0842264	0.000181118	NA	NA	0.673521	0.0072996	0.658627	0.00794456	0.675203	0.00730389	NA	NA
DDX42	0.00012954	0.00352169	3.82733	Muscle_Skeletal	6.8126e-05	0.00405088	-3.98274	Artery_Coronary	6.8126e-05	0.00406533	-3.98274	NA	NA	NA	1	1	1	0	3	-1.46919	3.5664	-1.77164	3.75611	-1.72667	3.74399	NA	NA	0.14178	0.00036192	0.0764538	0.000172577	0.0842264	0.000181118	NA	NA	0.673521	0.0072996	0.658627	0.00794456	0.662212	0.00777976	NA	NA
DDX42	0.00012954	0.00352169	3.82733	Muscle_Skeletal	6.8126e-05	0.00405088	-3.98274	Artery_Tibial	3.82174e-05	0.00237528	-4.118	NA	NA	NA	1	1	1	0	3	-1.46919	3.5664	-1.77164	3.75611	-1.76385	3.87058	NA	NA	0.14178	0.00036192	0.0764538	0.000172577	0.0777578	0.000108579	NA	NA	0.673521	0.0072996	0.658627	0.00794456	0.660252	0.00493059	NA	NA
DDX42	0.00012954	0.00352169	3.82733	Muscle_Skeletal	6.8126e-05	0.00405088	-3.98274	Brain_Amygdala	7.175e-05	0.00503489	3.97041	NA	NA	NA	1	1	1	0	3	-1.46919	3.5664	-1.77164	3.75611	1.61006	-3.74302	NA	NA	0.14178	0.00036192	0.0764538	0.000172577	0.107385	0.000181819	NA	NA	0.673521	0.0072996	0.658627	0.00794456	0.718938	0.00937889	NA	NA
DDX42	0.00012954	0.00352169	3.82733	Muscle_Skeletal	6.8126e-05	0.00405088	-3.98274	Brain_Anterior_cingulate_cortex_BA24	0.000119523	0.00656846	-3.8471	NA	NA	NA	1	1	1	0	3	-1.46919	3.5664	-1.77164	3.75611	-1.30359	3.67143	NA	NA	0.14178	0.00036192	0.0764538	0.000172577	0.192373	0.000241195	NA	NA	0.673521	0.0072996	0.658627	0.00794456	0.796038	0.0109126	NA	NA
DDX42	0.00012954	0.00352169	3.82733	Muscle_Skeletal	6.8126e-05	0.00405088	-3.98274	Brain_Caudate_basal_ganglia	6.8126e-05	0.00426066	-3.98274	NA	NA	NA	1	1	1	0	3	-1.46919	3.5664	-1.77164	3.75611	-1.72667	3.74399	NA	NA	0.14178	0.00036192	0.0764538	0.000172577	0.0842264	0.000181118	NA	NA	0.673521	0.0072996	0.658627	0.00794456	0.695487	0.00836772	NA	NA
DDX42	0.00012954	0.00352169	3.82733	Muscle_Skeletal	6.8126e-05	0.00405088	-3.98274	Brain_Cerebellar_Hemisphere	6.8126e-05	0.00378984	-3.98274	NA	NA	NA	1	1	1	0	3	-1.46919	3.5664	-1.77164	3.75611	-1.72667	3.74399	NA	NA	0.14178	0.00036192	0.0764538	0.000172577	0.0842264	0.000181118	NA	NA	0.673521	0.0072996	0.658627	0.00794456	0.669343	0.00727601	NA	NA
DDX42	0.00012954	0.00352169	3.82733	Muscle_Skeletal	6.8126e-05	0.00405088	-3.98274	Brain_Cerebellum	7.175e-05	0.00411439	3.97041	NA	NA	NA	1	1	1	0	3	-1.46919	3.5664	-1.77164	3.75611	1.61006	-3.74302	NA	NA	0.14178	0.00036192	0.0764538	0.000172577	0.107385	0.000181819	NA	NA	0.673521	0.0072996	0.658627	0.00794456	0.704274	0.00731186	NA	NA
DDX42	0.00012954	0.00352169	3.82733	Muscle_Skeletal	6.8126e-05	0.00405088	-3.98274	Brain_Cortex	6.8126e-05	0.00406611	-3.98274	NA	NA	NA	1	1	1	0	3	-1.46919	3.5664	-1.77164	3.75611	-1.72667	3.74399	NA	NA	0.14178	0.00036192	0.0764538	0.000172577	0.0842264	0.000181118	NA	NA	0.673521	0.0072996	0.658627	0.00794456	0.670044	0.00767791	NA	NA
DDX42	0.00012954	0.00352169	3.82733	Muscle_Skeletal	6.8126e-05	0.00405088	-3.98274	Brain_Frontal_Cortex_BA9	6.8126e-05	0.00416725	-3.98274	NA	NA	NA	1	1	1	0	3	-1.46919	3.5664	-1.77164	3.75611	-1.72667	3.74399	NA	NA	0.14178	0.00036192	0.0764538	0.000172577	0.0842264	0.000181118	NA	NA	0.673521	0.0072996	0.658627	0.00794456	0.669633	0.00805831	NA	NA
DDX42	0.00012954	0.00352169	3.82733	Muscle_Skeletal	6.8126e-05	0.00405088	-3.98274	Brain_Hippocampus	6.8126e-05	0.00511998	-3.98274	NA	NA	NA	1	1	1	0	3	-1.46919	3.5664	-1.77164	3.75611	-1.72667	3.74399	NA	NA	0.14178	0.00036192	0.0764538	0.000172577	0.0842264	0.000181118	NA	NA	0.673521	0.0072996	0.658627	0.00794456	0.694359	0.00876402	NA	NA
DDX42	0.00012954	0.00352169	3.82733	Muscle_Skeletal	6.8126e-05	0.00405088	-3.98274	Brain_Hypothalamus	6.8126e-05	0.00432355	-3.98274	NA	NA	NA	1	1	1	0	3	-1.46919	3.5664	-1.77164	3.75611	-1.72667	3.74399	NA	NA	0.14178	0.00036192	0.0764538	0.000172577	0.0842264	0.000181118	NA	NA	0.673521	0.0072996	0.658627	0.00794456	0.686964	0.00866148	NA	NA
DDX42	0.00012954	0.00352169	3.82733	Muscle_Skeletal	6.8126e-05	0.00405088	-3.98274	Brain_Nucleus_accumbens_basal_ganglia	7.175e-05	0.00469996	3.97041	NA	NA	NA	1	1	1	0	3	-1.46919	3.5664	-1.77164	3.75611	1.61006	-3.74302	NA	NA	0.14178	0.00036192	0.0764538	0.000172577	0.107385	0.000181819	NA	NA	0.673521	0.0072996	0.658627	0.00794456	0.698768	0.00844636	NA	NA
DDX42	0.00012954	0.00352169	3.82733	Muscle_Skeletal	6.8126e-05	0.00405088	-3.98274	Brain_Putamen_basal_ganglia	6.8126e-05	0.00446409	-3.98274	NA	NA	NA	1	1	1	0	3	-1.46919	3.5664	-1.77164	3.75611	-1.72667	3.74399	NA	NA	0.14178	0.00036192	0.0764538	0.000172577	0.0842264	0.000181118	NA	NA	0.673521	0.0072996	0.658627	0.00794456	0.672595	0.00830321	NA	NA
DDX42	0.00012954	0.00352169	3.82733	Muscle_Skeletal	6.8126e-05	0.00405088	-3.98274	Brain_Spinal_cord_cervical_c-1	6.8126e-05	0.00465005	-3.98274	NA	NA	NA	1	1	1	0	3	-1.46919	3.5664	-1.77164	3.75611	-1.72667	3.74399	NA	NA	0.14178	0.00036192	0.0764538	0.000172577	0.0842264	0.000181118	NA	NA	0.673521	0.0072996	0.658627	0.00794456	0.708635	0.00903091	NA	NA
DDX42	0.00012954	0.00352169	3.82733	Muscle_Skeletal	6.8126e-05	0.00405088	-3.98274	Brain_Substantia_nigra	7.175e-05	0.005269	3.97041	NA	NA	NA	1	1	1	0	3	-1.46919	3.5664	-1.77164	3.75611	1.61006	-3.74302	NA	NA	0.14178	0.00036192	0.0764538	0.000172577	0.107385	0.000181819	NA	NA	0.673521	0.0072996	0.658627	0.00794456	0.717766	0.0098026	NA	NA
DDX42	0.00012954	0.00352169	3.82733	Muscle_Skeletal	6.8126e-05	0.00405088	-3.98274	Breast_Mammary_Tissue	6.8126e-05	0.00370283	-3.98274	NA	NA	NA	1	1	1	0	3	-1.46919	3.5664	-1.77164	3.75611	-1.72667	3.74399	NA	NA	0.14178	0.00036192	0.0764538	0.000172577	0.0842264	0.000181118	NA	NA	0.673521	0.0072996	0.658627	0.00794456	0.673511	0.00736208	NA	NA
DDX42	0.00012954	0.00352169	3.82733	Muscle_Skeletal	6.8126e-05	0.00405088	-3.98274	Cells_Cultured_fibroblasts	6.8126e-05	0.00359516	-3.98274	NA	NA	NA	1	1	1	0	3	-1.46919	3.5664	-1.77164	3.75611	-1.72667	3.74399	NA	NA	0.14178	0.00036192	0.0764538	0.000172577	0.0842264	0.000181118	NA	NA	0.673521	0.0072996	0.658627	0.00794456	0.658066	0.00721405	NA	NA
DDX42	0.00012954	0.00352169	3.82733	Muscle_Skeletal	6.8126e-05	0.00405088	-3.98274	Cells_EBV-transformed_lymphocytes	6.8126e-05	0.00340289	-3.98274	NA	NA	NA	1	1	1	0	3	-1.46919	3.5664	-1.77164	3.75611	-1.72667	3.74399	NA	NA	0.14178	0.00036192	0.0764538	0.000172577	0.0842264	0.000181118	NA	NA	0.673521	0.0072996	0.658627	0.00794456	0.680704	0.00661275	NA	NA
DDX42	0.00012954	0.00352169	3.82733	Muscle_Skeletal	6.8126e-05	0.00405088	-3.98274	Colon_Sigmoid	0.000119523	0.00555095	-3.8471	NA	NA	NA	1	1	1	0	3	-1.46919	3.5664	-1.77164	3.75611	-1.30359	3.67143	NA	NA	0.14178	0.00036192	0.0764538	0.000172577	0.192373	0.000241195	NA	NA	0.673521	0.0072996	0.658627	0.00794456	0.787633	0.00906977	NA	NA
DDX42	0.00012954	0.00352169	3.82733	Muscle_Skeletal	6.8126e-05	0.00405088	-3.98274	Colon_Transverse	6.8126e-05	0.00403052	-3.98274	NA	NA	NA	1	1	1	0	3	-1.46919	3.5664	-1.77164	3.75611	-1.72667	3.74399	NA	NA	0.14178	0.00036192	0.0764538	0.000172577	0.0842264	0.000181118	NA	NA	0.673521	0.0072996	0.658627	0.00794456	0.683898	0.0077787	NA	NA
DDX42	0.00012954	0.00352169	3.82733	Muscle_Skeletal	6.8126e-05	0.00405088	-3.98274	Esophagus_Gastroesophageal_Junction	6.8126e-05	0.00375731	-3.98274	NA	NA	NA	1	1	1	0	3	-1.46919	3.5664	-1.77164	3.75611	-1.86519	3.92938	NA	NA	0.14178	0.00036192	0.0764538	0.000172577	0.0621542	8.51643e-05	NA	NA	0.673521	0.0072996	0.658627	0.00794456	0.637927	0.00418926	NA	NA
DDX42	0.00012954	0.00352169	3.82733	Muscle_Skeletal	6.8126e-05	0.00405088	-3.98274	Esophagus_Mucosa	6.8126e-05	0.00383904	-3.98274	NA	NA	NA	1	1	1	0	3	-1.46919	3.5664	-1.77164	3.75611	-1.98728	3.96053	NA	NA	0.14178	0.00036192	0.0764538	0.000172577	0.0468908	7.47831e-05	NA	NA	0.673521	0.0072996	0.658627	0.00794456	0.600652	0.00377436	NA	NA
DDX42	0.00012954	0.00352169	3.82733	Muscle_Skeletal	6.8126e-05	0.00405088	-3.98274	Esophagus_Muscularis	7.175e-05	0.00384116	3.97041	NA	NA	NA	1	1	1	0	3	-1.46919	3.5664	-1.77164	3.75611	1.61006	-3.74302	NA	NA	0.14178	0.00036192	0.0764538	0.000172577	0.107385	0.000181819	NA	NA	0.673521	0.0072996	0.658627	0.00794456	0.709945	0.00740427	NA	NA
DDX42	0.00012954	0.00352169	3.82733	Muscle_Skeletal	6.8126e-05	0.00405088	-3.98274	Heart_Atrial_Appendage	6.8126e-05	0.00418736	-3.98274	NA	NA	NA	1	1	1	0	3	-1.46919	3.5664	-1.77164	3.75611	-1.72667	3.74399	NA	NA	0.14178	0.00036192	0.0764538	0.000172577	0.0842264	0.000181118	NA	NA	0.673521	0.0072996	0.658627	0.00794456	0.674251	0.00803369	NA	NA
DDX42	0.00012954	0.00352169	3.82733	Muscle_Skeletal	6.8126e-05	0.00405088	-3.98274	Heart_Left_Ventricle	7.175e-05	0.00444244	3.97041	NA	NA	NA	1	1	1	0	3	-1.46919	3.5664	-1.77164	3.75611	1.61006	-3.74302	NA	NA	0.14178	0.00036192	0.0764538	0.000172577	0.107385	0.000181819	NA	NA	0.673521	0.0072996	0.658627	0.00794456	0.708994	0.00835021	NA	NA
DDX42	0.00012954	0.00352169	3.82733	Muscle_Skeletal	6.8126e-05	0.00405088	-3.98274	Kidney_Cortex	6.8126e-05	0.00484568	-3.98274	NA	NA	NA	1	1	1	0	3	-1.46919	3.5664	-1.77164	3.75611	-1.72667	3.74399	NA	NA	0.14178	0.00036192	0.0764538	0.000172577	0.0842264	0.000181118	NA	NA	0.673521	0.0072996	0.658627	0.00794456	0.687153	0.00880506	NA	NA
DDX42	0.00012954	0.00352169	3.82733	Muscle_Skeletal	6.8126e-05	0.00405088	-3.98274	Lung	6.8126e-05	0.00373888	-3.98274	NA	NA	NA	1	1	1	0	3	-1.46919	3.5664	-1.77164	3.75611	-1.72667	3.74399	NA	NA	0.14178	0.00036192	0.0764538	0.000172577	0.0842264	0.000181118	NA	NA	0.673521	0.0072996	0.658627	0.00794456	0.659691	0.00730732	NA	NA
DDX42	0.00012954	0.00352169	3.82733	Muscle_Skeletal	6.8126e-05	0.00405088	-3.98274	Minor_Salivary_Gland	6.8126e-05	0.00376541	-3.98274	NA	NA	NA	1	1	1	0	3	-1.46919	3.5664	-1.77164	3.75611	-1.72667	3.74399	NA	NA	0.14178	0.00036192	0.0764538	0.000172577	0.0842264	0.000181118	NA	NA	0.673521	0.0072996	0.658627	0.00794456	0.670795	0.0076236	NA	NA
DDX42	0.00012954	0.00352169	3.82733	Muscle_Skeletal	6.8126e-05	0.00405088	-3.98274	Muscle_Skeletal	6.8126e-05	0.0038165	-3.98274	NA	NA	NA	1	1	1	0	3	-1.46919	3.5664	-1.77164	3.75611	-1.72667	3.74399	NA	NA	0.14178	0.00036192	0.0764538	0.000172577	0.0842264	0.000181118	NA	NA	0.673521	0.0072996	0.658627	0.00794456	0.678639	0.00754035	NA	NA
DDX42	0.00012954	0.00352169	3.82733	Muscle_Skeletal	6.8126e-05	0.00405088	-3.98274	Nerve_Tibial	6.8126e-05	0.00390693	-3.98274	NA	NA	NA	1	1	1	0	3	-1.46919	3.5664	-1.77164	3.75611	-1.72667	3.74399	NA	NA	0.14178	0.00036192	0.0764538	0.000172577	0.0842264	0.000181118	NA	NA	0.673521	0.0072996	0.658627	0.00794456	0.671399	0.00773328	NA	NA
DDX42	0.00012954	0.00352169	3.82733	Muscle_Skeletal	6.8126e-05	0.00405088	-3.98274	Ovary	6.8126e-05	0.00391785	-3.98274	NA	NA	NA	1	1	1	0	3	-1.46919	3.5664	-1.77164	3.75611	-1.72667	3.74399	NA	NA	0.14178	0.00036192	0.0764538	0.000172577	0.0842264	0.000181118	NA	NA	0.673521	0.0072996	0.658627	0.00794456	0.678263	0.00723631	NA	NA
DDX42	0.00012954	0.00352169	3.82733	Muscle_Skeletal	6.8126e-05	0.00405088	-3.98274	Pancreas	6.8126e-05	0.00405483	-3.98274	NA	NA	NA	1	1	1	0	3	-1.46919	3.5664	-1.77164	3.75611	-1.72667	3.74399	NA	NA	0.14178	0.00036192	0.0764538	0.000172577	0.0842264	0.000181118	NA	NA	0.673521	0.0072996	0.658627	0.00794456	0.677732	0.00760885	NA	NA
DDX42	0.00012954	0.00352169	3.82733	Muscle_Skeletal	6.8126e-05	0.00405088	-3.98274	Pituitary	6.8126e-05	0.00408164	-3.98274	NA	NA	NA	1	1	1	0	3	-1.46919	3.5664	-1.77164	3.75611	-1.72667	3.74399	NA	NA	0.14178	0.00036192	0.0764538	0.000172577	0.0842264	0.000181118	NA	NA	0.673521	0.0072996	0.658627	0.00794456	0.680258	0.00775312	NA	NA
DDX42	0.00012954	0.00352169	3.82733	Muscle_Skeletal	6.8126e-05	0.00405088	-3.98274	Prostate	6.8126e-05	0.00389493	-3.98274	NA	NA	NA	1	1	1	0	3	-1.46919	3.5664	-1.77164	3.75611	-1.72667	3.74399	NA	NA	0.14178	0.00036192	0.0764538	0.000172577	0.0842264	0.000181118	NA	NA	0.673521	0.0072996	0.658627	0.00794456	0.679421	0.00748226	NA	NA
DDX42	0.00012954	0.00352169	3.82733	Muscle_Skeletal	6.8126e-05	0.00405088	-3.98274	Skin_Not_Sun_Exposed_Suprapubic	6.8126e-05	0.00402902	-3.98274	NA	NA	NA	1	1	1	0	3	-1.46919	3.5664	-1.77164	3.75611	-1.72667	3.74399	NA	NA	0.14178	0.00036192	0.0764538	0.000172577	0.0842264	0.000181118	NA	NA	0.673521	0.0072996	0.658627	0.00794456	0.675981	0.00758836	NA	NA
DDX42	0.00012954	0.00352169	3.82733	Muscle_Skeletal	6.8126e-05	0.00405088	-3.98274	Skin_Sun_Exposed_Lower_leg	5.43098e-05	0.0032091	-4.03626	NA	NA	NA	1	1	1	0	3	-1.46919	3.5664	-1.77164	3.75611	-1.79723	3.78635	NA	NA	0.14178	0.00036192	0.0764538	0.000172577	0.0722983	0.000152875	NA	NA	0.673521	0.0072996	0.658627	0.00794456	0.657355	0.00643144	NA	NA
DDX42	0.00012954	0.00352169	3.82733	Muscle_Skeletal	6.8126e-05	0.00405088	-3.98274	Small_Intestine_Terminal_Ileum	6.8126e-05	0.00389762	-3.98274	NA	NA	NA	1	1	1	0	3	-1.46919	3.5664	-1.77164	3.75611	-1.72667	3.74399	NA	NA	0.14178	0.00036192	0.0764538	0.000172577	0.0842264	0.000181118	NA	NA	0.673521	0.0072996	0.658627	0.00794456	0.68856	0.00758928	NA	NA
DDX42	0.00012954	0.00352169	3.82733	Muscle_Skeletal	6.8126e-05	0.00405088	-3.98274	Spleen	7.175e-05	0.00389681	3.97041	NA	NA	NA	1	1	1	0	3	-1.46919	3.5664	-1.77164	3.75611	1.61006	-3.74302	NA	NA	0.14178	0.00036192	0.0764538	0.000172577	0.107385	0.000181819	NA	NA	0.673521	0.0072996	0.658627	0.00794456	0.703207	0.0070338	NA	NA
DDX42	0.00012954	0.00352169	3.82733	Muscle_Skeletal	6.8126e-05	0.00405088	-3.98274	Stomach	6.8126e-05	0.00407157	-3.98274	NA	NA	NA	1	1	1	0	3	-1.46919	3.5664	-1.77164	3.75611	-1.72667	3.74399	NA	NA	0.14178	0.00036192	0.0764538	0.000172577	0.0842264	0.000181118	NA	NA	0.673521	0.0072996	0.658627	0.00794456	0.686974	0.0079689	NA	NA
DDX42	0.00012954	0.00352169	3.82733	Muscle_Skeletal	6.8126e-05	0.00405088	-3.98274	Testis	6.8126e-05	0.00439525	-3.98274	NA	NA	NA	1	1	1	0	3	-1.46919	3.5664	-1.77164	3.75611	-1.72667	3.74399	NA	NA	0.14178	0.00036192	0.0764538	0.000172577	0.0842264	0.000181118	NA	NA	0.673521	0.0072996	0.658627	0.00794456	0.690453	0.00823835	NA	NA
DDX42	0.00012954	0.00352169	3.82733	Muscle_Skeletal	6.8126e-05	0.00405088	-3.98274	Thyroid	6.8126e-05	0.00382641	-3.98274	NA	NA	NA	1	1	1	0	3	-1.46919	3.5664	-1.77164	3.75611	-1.72667	3.74399	NA	NA	0.14178	0.00036192	0.0764538	0.000172577	0.0842264	0.000181118	NA	NA	0.673521	0.0072996	0.658627	0.00794456	0.672545	0.00726949	NA	NA
DDX42	0.00012954	0.00352169	3.82733	Muscle_Skeletal	6.8126e-05	0.00405088	-3.98274	Uterus	6.8126e-05	0.0039791	-3.98274	NA	NA	NA	1	1	1	0	3	-1.46919	3.5664	-1.77164	3.75611	-1.72667	3.74399	NA	NA	0.14178	0.00036192	0.0764538	0.000172577	0.0842264	0.000181118	NA	NA	0.673521	0.0072996	0.658627	0.00794456	0.672944	0.0073076	NA	NA
DDX42	0.00012954	0.00352169	3.82733	Muscle_Skeletal	6.8126e-05	0.00405088	-3.98274	Vagina	6.8126e-05	0.00416707	-3.98274	NA	NA	NA	1	1	1	0	3	-1.46919	3.5664	-1.77164	3.75611	-1.72667	3.74399	NA	NA	0.14178	0.00036192	0.0764538	0.000172577	0.0842264	0.000181118	NA	NA	0.673521	0.0072996	0.658627	0.00794456	0.678065	0.00784809	NA	NA
DDX42	0.00012954	0.00352169	3.82733	Muscle_Skeletal	6.8126e-05	0.00405088	-3.98274	Whole_Blood	6.8126e-05	0.0035962	-3.98274	NA	NA	NA	1	1	1	0	3	-1.46919	3.5664	-1.77164	3.75611	-1.72667	3.74399	NA	NA	0.14178	0.00036192	0.0764538	0.000172577	0.0842264	0.000181118	NA	NA	0.673521	0.0072996	0.658627	0.00794456	0.688605	0.00687877	NA	NA
DDX42	0.00012954	0.00352169	3.82733	Muscle_Skeletal	6.8126e-05	0.00405088	-3.98274	smultixcan	7.175e-05	0.00383926	3.97041	NA	NA	NA	1	1	1	0	3	-1.46919	3.5664	-1.77164	3.75611	1.61006	-3.74302	NA	NA	0.14178	0.00036192	0.0764538	0.000172577	0.107385	0.000181819	NA	NA	0.673521	0.0072996	0.658627	0.00794456	0.687755	0.00719807	NA	NA
DDX42	0.00012954	0.00352169	3.82733	Pancreas	6.8126e-05	0.00451878	-3.98274	Adipose_Subcutaneous	6.8126e-05	0.00382081	-3.98274	NA	NA	NA	1	1	1	0	3	-1.46919	3.5664	-1.79893	3.89099	-1.72667	3.74399	NA	NA	0.14178	0.00036192	0.0720304	9.98344e-05	0.0842264	0.000181118	NA	NA	0.673521	0.0072996	0.668524	0.0056228	0.672261	0.00746465	NA	NA
DDX42	0.00012954	0.00352169	3.82733	Pancreas	6.8126e-05	0.00451878	-3.98274	Adipose_Visceral_Omentum	6.8126e-05	0.00382425	-3.98274	NA	NA	NA	1	1	1	0	3	-1.46919	3.5664	-1.79893	3.89099	-1.72667	3.74399	NA	NA	0.14178	0.00036192	0.0720304	9.98344e-05	0.0842264	0.000181118	NA	NA	0.673521	0.0072996	0.668524	0.0056228	0.671306	0.00743124	NA	NA
DDX42	0.00012954	0.00352169	3.82733	Pancreas	6.8126e-05	0.00451878	-3.98274	Adrenal_Gland	6.8126e-05	0.00382939	-3.98274	NA	NA	NA	1	1	1	0	3	-1.46919	3.5664	-1.79893	3.89099	-1.72667	3.74399	NA	NA	0.14178	0.00036192	0.0720304	9.98344e-05	0.0842264	0.000181118	NA	NA	0.673521	0.0072996	0.668524	0.0056228	0.684226	0.00723923	NA	NA
DDX42	0.00012954	0.00352169	3.82733	Pancreas	6.8126e-05	0.00451878	-3.98274	Artery_Aorta	6.8126e-05	0.00371392	-3.98274	NA	NA	NA	1	1	1	0	3	-1.46919	3.5664	-1.79893	3.89099	-1.72667	3.74399	NA	NA	0.14178	0.00036192	0.0720304	9.98344e-05	0.0842264	0.000181118	NA	NA	0.673521	0.0072996	0.668524	0.0056228	0.675203	0.00730389	NA	NA
DDX42	0.00012954	0.00352169	3.82733	Pancreas	6.8126e-05	0.00451878	-3.98274	Artery_Coronary	6.8126e-05	0.00406533	-3.98274	NA	NA	NA	1	1	1	0	3	-1.46919	3.5664	-1.79893	3.89099	-1.72667	3.74399	NA	NA	0.14178	0.00036192	0.0720304	9.98344e-05	0.0842264	0.000181118	NA	NA	0.673521	0.0072996	0.668524	0.0056228	0.662212	0.00777976	NA	NA
DDX42	0.00012954	0.00352169	3.82733	Pancreas	6.8126e-05	0.00451878	-3.98274	Artery_Tibial	3.82174e-05	0.00237528	-4.118	NA	NA	NA	1	1	1	0	3	-1.46919	3.5664	-1.79893	3.89099	-1.76385	3.87058	NA	NA	0.14178	0.00036192	0.0720304	9.98344e-05	0.0777578	0.000108579	NA	NA	0.673521	0.0072996	0.668524	0.0056228	0.660252	0.00493059	NA	NA
DDX42	0.00012954	0.00352169	3.82733	Pancreas	6.8126e-05	0.00451878	-3.98274	Brain_Amygdala	7.175e-05	0.00503489	3.97041	NA	NA	NA	1	1	1	0	3	-1.46919	3.5664	-1.79893	3.89099	1.61006	-3.74302	NA	NA	0.14178	0.00036192	0.0720304	9.98344e-05	0.107385	0.000181819	NA	NA	0.673521	0.0072996	0.668524	0.0056228	0.718938	0.00937889	NA	NA
DDX42	0.00012954	0.00352169	3.82733	Pancreas	6.8126e-05	0.00451878	-3.98274	Brain_Anterior_cingulate_cortex_BA24	0.000119523	0.00656846	-3.8471	NA	NA	NA	1	1	1	0	3	-1.46919	3.5664	-1.79893	3.89099	-1.30359	3.67143	NA	NA	0.14178	0.00036192	0.0720304	9.98344e-05	0.192373	0.000241195	NA	NA	0.673521	0.0072996	0.668524	0.0056228	0.796038	0.0109126	NA	NA
DDX42	0.00012954	0.00352169	3.82733	Pancreas	6.8126e-05	0.00451878	-3.98274	Brain_Caudate_basal_ganglia	6.8126e-05	0.00426066	-3.98274	NA	NA	NA	1	1	1	0	3	-1.46919	3.5664	-1.79893	3.89099	-1.72667	3.74399	NA	NA	0.14178	0.00036192	0.0720304	9.98344e-05	0.0842264	0.000181118	NA	NA	0.673521	0.0072996	0.668524	0.0056228	0.695487	0.00836772	NA	NA
DDX42	0.00012954	0.00352169	3.82733	Pancreas	6.8126e-05	0.00451878	-3.98274	Brain_Cerebellar_Hemisphere	6.8126e-05	0.00378984	-3.98274	NA	NA	NA	1	1	1	0	3	-1.46919	3.5664	-1.79893	3.89099	-1.72667	3.74399	NA	NA	0.14178	0.00036192	0.0720304	9.98344e-05	0.0842264	0.000181118	NA	NA	0.673521	0.0072996	0.668524	0.0056228	0.669343	0.00727601	NA	NA
DDX42	0.00012954	0.00352169	3.82733	Pancreas	6.8126e-05	0.00451878	-3.98274	Brain_Cerebellum	7.175e-05	0.00411439	3.97041	NA	NA	NA	1	1	1	0	3	-1.46919	3.5664	-1.79893	3.89099	1.61006	-3.74302	NA	NA	0.14178	0.00036192	0.0720304	9.98344e-05	0.107385	0.000181819	NA	NA	0.673521	0.0072996	0.668524	0.0056228	0.704274	0.00731186	NA	NA
DDX42	0.00012954	0.00352169	3.82733	Pancreas	6.8126e-05	0.00451878	-3.98274	Brain_Cortex	6.8126e-05	0.00406611	-3.98274	NA	NA	NA	1	1	1	0	3	-1.46919	3.5664	-1.79893	3.89099	-1.72667	3.74399	NA	NA	0.14178	0.00036192	0.0720304	9.98344e-05	0.0842264	0.000181118	NA	NA	0.673521	0.0072996	0.668524	0.0056228	0.670044	0.00767791	NA	NA
DDX42	0.00012954	0.00352169	3.82733	Pancreas	6.8126e-05	0.00451878	-3.98274	Brain_Frontal_Cortex_BA9	6.8126e-05	0.00416725	-3.98274	NA	NA	NA	1	1	1	0	3	-1.46919	3.5664	-1.79893	3.89099	-1.72667	3.74399	NA	NA	0.14178	0.00036192	0.0720304	9.98344e-05	0.0842264	0.000181118	NA	NA	0.673521	0.0072996	0.668524	0.0056228	0.669633	0.00805831	NA	NA
DDX42	0.00012954	0.00352169	3.82733	Pancreas	6.8126e-05	0.00451878	-3.98274	Brain_Hippocampus	6.8126e-05	0.00511998	-3.98274	NA	NA	NA	1	1	1	0	3	-1.46919	3.5664	-1.79893	3.89099	-1.72667	3.74399	NA	NA	0.14178	0.00036192	0.0720304	9.98344e-05	0.0842264	0.000181118	NA	NA	0.673521	0.0072996	0.668524	0.0056228	0.694359	0.00876402	NA	NA
DDX42	0.00012954	0.00352169	3.82733	Pancreas	6.8126e-05	0.00451878	-3.98274	Brain_Hypothalamus	6.8126e-05	0.00432355	-3.98274	NA	NA	NA	1	1	1	0	3	-1.46919	3.5664	-1.79893	3.89099	-1.72667	3.74399	NA	NA	0.14178	0.00036192	0.0720304	9.98344e-05	0.0842264	0.000181118	NA	NA	0.673521	0.0072996	0.668524	0.0056228	0.686964	0.00866148	NA	NA
DDX42	0.00012954	0.00352169	3.82733	Pancreas	6.8126e-05	0.00451878	-3.98274	Brain_Nucleus_accumbens_basal_ganglia	7.175e-05	0.00469996	3.97041	NA	NA	NA	1	1	1	0	3	-1.46919	3.5664	-1.79893	3.89099	1.61006	-3.74302	NA	NA	0.14178	0.00036192	0.0720304	9.98344e-05	0.107385	0.000181819	NA	NA	0.673521	0.0072996	0.668524	0.0056228	0.698768	0.00844636	NA	NA
DDX42	0.00012954	0.00352169	3.82733	Pancreas	6.8126e-05	0.00451878	-3.98274	Brain_Putamen_basal_ganglia	6.8126e-05	0.00446409	-3.98274	NA	NA	NA	1	1	1	0	3	-1.46919	3.5664	-1.79893	3.89099	-1.72667	3.74399	NA	NA	0.14178	0.00036192	0.0720304	9.98344e-05	0.0842264	0.000181118	NA	NA	0.673521	0.0072996	0.668524	0.0056228	0.672595	0.00830321	NA	NA
DDX42	0.00012954	0.00352169	3.82733	Pancreas	6.8126e-05	0.00451878	-3.98274	Brain_Spinal_cord_cervical_c-1	6.8126e-05	0.00465005	-3.98274	NA	NA	NA	1	1	1	0	3	-1.46919	3.5664	-1.79893	3.89099	-1.72667	3.74399	NA	NA	0.14178	0.00036192	0.0720304	9.98344e-05	0.0842264	0.000181118	NA	NA	0.673521	0.0072996	0.668524	0.0056228	0.708635	0.00903091	NA	NA
DDX42	0.00012954	0.00352169	3.82733	Pancreas	6.8126e-05	0.00451878	-3.98274	Brain_Substantia_nigra	7.175e-05	0.005269	3.97041	NA	NA	NA	1	1	1	0	3	-1.46919	3.5664	-1.79893	3.89099	1.61006	-3.74302	NA	NA	0.14178	0.00036192	0.0720304	9.98344e-05	0.107385	0.000181819	NA	NA	0.673521	0.0072996	0.668524	0.0056228	0.717766	0.0098026	NA	NA
DDX42	0.00012954	0.00352169	3.82733	Pancreas	6.8126e-05	0.00451878	-3.98274	Breast_Mammary_Tissue	6.8126e-05	0.00370283	-3.98274	NA	NA	NA	1	1	1	0	3	-1.46919	3.5664	-1.79893	3.89099	-1.72667	3.74399	NA	NA	0.14178	0.00036192	0.0720304	9.98344e-05	0.0842264	0.000181118	NA	NA	0.673521	0.0072996	0.668524	0.0056228	0.673511	0.00736208	NA	NA
DDX42	0.00012954	0.00352169	3.82733	Pancreas	6.8126e-05	0.00451878	-3.98274	Cells_Cultured_fibroblasts	6.8126e-05	0.00359516	-3.98274	NA	NA	NA	1	1	1	0	3	-1.46919	3.5664	-1.79893	3.89099	-1.72667	3.74399	NA	NA	0.14178	0.00036192	0.0720304	9.98344e-05	0.0842264	0.000181118	NA	NA	0.673521	0.0072996	0.668524	0.0056228	0.658066	0.00721405	NA	NA
DDX42	0.00012954	0.00352169	3.82733	Pancreas	6.8126e-05	0.00451878	-3.98274	Cells_EBV-transformed_lymphocytes	6.8126e-05	0.00340289	-3.98274	NA	NA	NA	1	1	1	0	3	-1.46919	3.5664	-1.79893	3.89099	-1.72667	3.74399	NA	NA	0.14178	0.00036192	0.0720304	9.98344e-05	0.0842264	0.000181118	NA	NA	0.673521	0.0072996	0.668524	0.0056228	0.680704	0.00661275	NA	NA
DDX42	0.00012954	0.00352169	3.82733	Pancreas	6.8126e-05	0.00451878	-3.98274	Colon_Sigmoid	0.000119523	0.00555095	-3.8471	NA	NA	NA	1	1	1	0	3	-1.46919	3.5664	-1.79893	3.89099	-1.30359	3.67143	NA	NA	0.14178	0.00036192	0.0720304	9.98344e-05	0.192373	0.000241195	NA	NA	0.673521	0.0072996	0.668524	0.0056228	0.787633	0.00906977	NA	NA
DDX42	0.00012954	0.00352169	3.82733	Pancreas	6.8126e-05	0.00451878	-3.98274	Colon_Transverse	6.8126e-05	0.00403052	-3.98274	NA	NA	NA	1	1	1	0	3	-1.46919	3.5664	-1.79893	3.89099	-1.72667	3.74399	NA	NA	0.14178	0.00036192	0.0720304	9.98344e-05	0.0842264	0.000181118	NA	NA	0.673521	0.0072996	0.668524	0.0056228	0.683898	0.0077787	NA	NA
DDX42	0.00012954	0.00352169	3.82733	Pancreas	6.8126e-05	0.00451878	-3.98274	Esophagus_Gastroesophageal_Junction	6.8126e-05	0.00375731	-3.98274	NA	NA	NA	1	1	1	0	3	-1.46919	3.5664	-1.79893	3.89099	-1.86519	3.92938	NA	NA	0.14178	0.00036192	0.0720304	9.98344e-05	0.0621542	8.51643e-05	NA	NA	0.673521	0.0072996	0.668524	0.0056228	0.637927	0.00418926	NA	NA
DDX42	0.00012954	0.00352169	3.82733	Pancreas	6.8126e-05	0.00451878	-3.98274	Esophagus_Mucosa	6.8126e-05	0.00383904	-3.98274	NA	NA	NA	1	1	1	0	3	-1.46919	3.5664	-1.79893	3.89099	-1.98728	3.96053	NA	NA	0.14178	0.00036192	0.0720304	9.98344e-05	0.0468908	7.47831e-05	NA	NA	0.673521	0.0072996	0.668524	0.0056228	0.600652	0.00377436	NA	NA
DDX42	0.00012954	0.00352169	3.82733	Pancreas	6.8126e-05	0.00451878	-3.98274	Esophagus_Muscularis	7.175e-05	0.00384116	3.97041	NA	NA	NA	1	1	1	0	3	-1.46919	3.5664	-1.79893	3.89099	1.61006	-3.74302	NA	NA	0.14178	0.00036192	0.0720304	9.98344e-05	0.107385	0.000181819	NA	NA	0.673521	0.0072996	0.668524	0.0056228	0.709945	0.00740427	NA	NA
DDX42	0.00012954	0.00352169	3.82733	Pancreas	6.8126e-05	0.00451878	-3.98274	Heart_Atrial_Appendage	6.8126e-05	0.00418736	-3.98274	NA	NA	NA	1	1	1	0	3	-1.46919	3.5664	-1.79893	3.89099	-1.72667	3.74399	NA	NA	0.14178	0.00036192	0.0720304	9.98344e-05	0.0842264	0.000181118	NA	NA	0.673521	0.0072996	0.668524	0.0056228	0.674251	0.00803369	NA	NA
DDX42	0.00012954	0.00352169	3.82733	Pancreas	6.8126e-05	0.00451878	-3.98274	Heart_Left_Ventricle	7.175e-05	0.00444244	3.97041	NA	NA	NA	1	1	1	0	3	-1.46919	3.5664	-1.79893	3.89099	1.61006	-3.74302	NA	NA	0.14178	0.00036192	0.0720304	9.98344e-05	0.107385	0.000181819	NA	NA	0.673521	0.0072996	0.668524	0.0056228	0.708994	0.00835021	NA	NA
DDX42	0.00012954	0.00352169	3.82733	Pancreas	6.8126e-05	0.00451878	-3.98274	Kidney_Cortex	6.8126e-05	0.00484568	-3.98274	NA	NA	NA	1	1	1	0	3	-1.46919	3.5664	-1.79893	3.89099	-1.72667	3.74399	NA	NA	0.14178	0.00036192	0.0720304	9.98344e-05	0.0842264	0.000181118	NA	NA	0.673521	0.0072996	0.668524	0.0056228	0.687153	0.00880506	NA	NA
DDX42	0.00012954	0.00352169	3.82733	Pancreas	6.8126e-05	0.00451878	-3.98274	Lung	6.8126e-05	0.00373888	-3.98274	NA	NA	NA	1	1	1	0	3	-1.46919	3.5664	-1.79893	3.89099	-1.72667	3.74399	NA	NA	0.14178	0.00036192	0.0720304	9.98344e-05	0.0842264	0.000181118	NA	NA	0.673521	0.0072996	0.668524	0.0056228	0.659691	0.00730732	NA	NA
DDX42	0.00012954	0.00352169	3.82733	Pancreas	6.8126e-05	0.00451878	-3.98274	Minor_Salivary_Gland	6.8126e-05	0.00376541	-3.98274	NA	NA	NA	1	1	1	0	3	-1.46919	3.5664	-1.79893	3.89099	-1.72667	3.74399	NA	NA	0.14178	0.00036192	0.0720304	9.98344e-05	0.0842264	0.000181118	NA	NA	0.673521	0.0072996	0.668524	0.0056228	0.670795	0.0076236	NA	NA
DDX42	0.00012954	0.00352169	3.82733	Pancreas	6.8126e-05	0.00451878	-3.98274	Muscle_Skeletal	6.8126e-05	0.0038165	-3.98274	NA	NA	NA	1	1	1	0	3	-1.46919	3.5664	-1.79893	3.89099	-1.72667	3.74399	NA	NA	0.14178	0.00036192	0.0720304	9.98344e-05	0.0842264	0.000181118	NA	NA	0.673521	0.0072996	0.668524	0.0056228	0.678639	0.00754035	NA	NA
DDX42	0.00012954	0.00352169	3.82733	Pancreas	6.8126e-05	0.00451878	-3.98274	Nerve_Tibial	6.8126e-05	0.00390693	-3.98274	NA	NA	NA	1	1	1	0	3	-1.46919	3.5664	-1.79893	3.89099	-1.72667	3.74399	NA	NA	0.14178	0.00036192	0.0720304	9.98344e-05	0.0842264	0.000181118	NA	NA	0.673521	0.0072996	0.668524	0.0056228	0.671399	0.00773328	NA	NA
DDX42	0.00012954	0.00352169	3.82733	Pancreas	6.8126e-05	0.00451878	-3.98274	Ovary	6.8126e-05	0.00391785	-3.98274	NA	NA	NA	1	1	1	0	3	-1.46919	3.5664	-1.79893	3.89099	-1.72667	3.74399	NA	NA	0.14178	0.00036192	0.0720304	9.98344e-05	0.0842264	0.000181118	NA	NA	0.673521	0.0072996	0.668524	0.0056228	0.678263	0.00723631	NA	NA
DDX42	0.00012954	0.00352169	3.82733	Pancreas	6.8126e-05	0.00451878	-3.98274	Pancreas	6.8126e-05	0.00405483	-3.98274	NA	NA	NA	1	1	1	0	3	-1.46919	3.5664	-1.79893	3.89099	-1.72667	3.74399	NA	NA	0.14178	0.00036192	0.0720304	9.98344e-05	0.0842264	0.000181118	NA	NA	0.673521	0.0072996	0.668524	0.0056228	0.677732	0.00760885	NA	NA
DDX42	0.00012954	0.00352169	3.82733	Pancreas	6.8126e-05	0.00451878	-3.98274	Pituitary	6.8126e-05	0.00408164	-3.98274	NA	NA	NA	1	1	1	0	3	-1.46919	3.5664	-1.79893	3.89099	-1.72667	3.74399	NA	NA	0.14178	0.00036192	0.0720304	9.98344e-05	0.0842264	0.000181118	NA	NA	0.673521	0.0072996	0.668524	0.0056228	0.680258	0.00775312	NA	NA
DDX42	0.00012954	0.00352169	3.82733	Pancreas	6.8126e-05	0.00451878	-3.98274	Prostate	6.8126e-05	0.00389493	-3.98274	NA	NA	NA	1	1	1	0	3	-1.46919	3.5664	-1.79893	3.89099	-1.72667	3.74399	NA	NA	0.14178	0.00036192	0.0720304	9.98344e-05	0.0842264	0.000181118	NA	NA	0.673521	0.0072996	0.668524	0.0056228	0.679421	0.00748226	NA	NA
DDX42	0.00012954	0.00352169	3.82733	Pancreas	6.8126e-05	0.00451878	-3.98274	Skin_Not_Sun_Exposed_Suprapubic	6.8126e-05	0.00402902	-3.98274	NA	NA	NA	1	1	1	0	3	-1.46919	3.5664	-1.79893	3.89099	-1.72667	3.74399	NA	NA	0.14178	0.00036192	0.0720304	9.98344e-05	0.0842264	0.000181118	NA	NA	0.673521	0.0072996	0.668524	0.0056228	0.675981	0.00758836	NA	NA
DDX42	0.00012954	0.00352169	3.82733	Pancreas	6.8126e-05	0.00451878	-3.98274	Skin_Sun_Exposed_Lower_leg	5.43098e-05	0.0032091	-4.03626	NA	NA	NA	1	1	1	0	3	-1.46919	3.5664	-1.79893	3.89099	-1.79723	3.78635	NA	NA	0.14178	0.00036192	0.0720304	9.98344e-05	0.0722983	0.000152875	NA	NA	0.673521	0.0072996	0.668524	0.0056228	0.657355	0.00643144	NA	NA
DDX42	0.00012954	0.00352169	3.82733	Pancreas	6.8126e-05	0.00451878	-3.98274	Small_Intestine_Terminal_Ileum	6.8126e-05	0.00389762	-3.98274	NA	NA	NA	1	1	1	0	3	-1.46919	3.5664	-1.79893	3.89099	-1.72667	3.74399	NA	NA	0.14178	0.00036192	0.0720304	9.98344e-05	0.0842264	0.000181118	NA	NA	0.673521	0.0072996	0.668524	0.0056228	0.68856	0.00758928	NA	NA
DDX42	0.00012954	0.00352169	3.82733	Pancreas	6.8126e-05	0.00451878	-3.98274	Spleen	7.175e-05	0.00389681	3.97041	NA	NA	NA	1	1	1	0	3	-1.46919	3.5664	-1.79893	3.89099	1.61006	-3.74302	NA	NA	0.14178	0.00036192	0.0720304	9.98344e-05	0.107385	0.000181819	NA	NA	0.673521	0.0072996	0.668524	0.0056228	0.703207	0.0070338	NA	NA
DDX42	0.00012954	0.00352169	3.82733	Pancreas	6.8126e-05	0.00451878	-3.98274	Stomach	6.8126e-05	0.00407157	-3.98274	NA	NA	NA	1	1	1	0	3	-1.46919	3.5664	-1.79893	3.89099	-1.72667	3.74399	NA	NA	0.14178	0.00036192	0.0720304	9.98344e-05	0.0842264	0.000181118	NA	NA	0.673521	0.0072996	0.668524	0.0056228	0.686974	0.0079689	NA	NA
DDX42	0.00012954	0.00352169	3.82733	Pancreas	6.8126e-05	0.00451878	-3.98274	Testis	6.8126e-05	0.00439525	-3.98274	NA	NA	NA	1	1	1	0	3	-1.46919	3.5664	-1.79893	3.89099	-1.72667	3.74399	NA	NA	0.14178	0.00036192	0.0720304	9.98344e-05	0.0842264	0.000181118	NA	NA	0.673521	0.0072996	0.668524	0.0056228	0.690453	0.00823835	NA	NA
DDX42	0.00012954	0.00352169	3.82733	Pancreas	6.8126e-05	0.00451878	-3.98274	Thyroid	6.8126e-05	0.00382641	-3.98274	NA	NA	NA	1	1	1	0	3	-1.46919	3.5664	-1.79893	3.89099	-1.72667	3.74399	NA	NA	0.14178	0.00036192	0.0720304	9.98344e-05	0.0842264	0.000181118	NA	NA	0.673521	0.0072996	0.668524	0.0056228	0.672545	0.00726949	NA	NA
DDX42	0.00012954	0.00352169	3.82733	Pancreas	6.8126e-05	0.00451878	-3.98274	Uterus	6.8126e-05	0.0039791	-3.98274	NA	NA	NA	1	1	1	0	3	-1.46919	3.5664	-1.79893	3.89099	-1.72667	3.74399	NA	NA	0.14178	0.00036192	0.0720304	9.98344e-05	0.0842264	0.000181118	NA	NA	0.673521	0.0072996	0.668524	0.0056228	0.672944	0.0073076	NA	NA
DDX42	0.00012954	0.00352169	3.82733	Pancreas	6.8126e-05	0.00451878	-3.98274	Vagina	6.8126e-05	0.00416707	-3.98274	NA	NA	NA	1	1	1	0	3	-1.46919	3.5664	-1.79893	3.89099	-1.72667	3.74399	NA	NA	0.14178	0.00036192	0.0720304	9.98344e-05	0.0842264	0.000181118	NA	NA	0.673521	0.0072996	0.668524	0.0056228	0.678065	0.00784809	NA	NA
DDX42	0.00012954	0.00352169	3.82733	Pancreas	6.8126e-05	0.00451878	-3.98274	Whole_Blood	6.8126e-05	0.0035962	-3.98274	NA	NA	NA	1	1	1	0	3	-1.46919	3.5664	-1.79893	3.89099	-1.72667	3.74399	NA	NA	0.14178	0.00036192	0.0720304	9.98344e-05	0.0842264	0.000181118	NA	NA	0.673521	0.0072996	0.668524	0.0056228	0.688605	0.00687877	NA	NA
DDX42	0.00012954	0.00352169	3.82733	Pancreas	6.8126e-05	0.00451878	-3.98274	smultixcan	7.175e-05	0.00383926	3.97041	NA	NA	NA	1	1	1	0	3	-1.46919	3.5664	-1.79893	3.89099	1.61006	-3.74302	NA	NA	0.14178	0.00036192	0.0720304	9.98344e-05	0.107385	0.000181819	NA	NA	0.673521	0.0072996	0.668524	0.0056228	0.687755	0.00719807	NA	NA
DDX42	0.00012954	0.00352169	3.82733	Pituitary	6.8126e-05	0.00435631	-3.98274	Adipose_Subcutaneous	6.8126e-05	0.00382081	-3.98274	NA	NA	NA	1	1	1	0	3	-1.46919	3.5664	-1.66946	3.74735	-1.72667	3.74399	NA	NA	0.14178	0.00036192	0.0950268	0.000178712	0.0842264	0.000181118	NA	NA	0.673521	0.0072996	0.696687	0.00859805	0.672261	0.00746465	NA	NA
DDX42	0.00012954	0.00352169	3.82733	Pituitary	6.8126e-05	0.00435631	-3.98274	Adipose_Visceral_Omentum	6.8126e-05	0.00382425	-3.98274	NA	NA	NA	1	1	1	0	3	-1.46919	3.5664	-1.66946	3.74735	-1.72667	3.74399	NA	NA	0.14178	0.00036192	0.0950268	0.000178712	0.0842264	0.000181118	NA	NA	0.673521	0.0072996	0.696687	0.00859805	0.671306	0.00743124	NA	NA
DDX42	0.00012954	0.00352169	3.82733	Pituitary	6.8126e-05	0.00435631	-3.98274	Adrenal_Gland	6.8126e-05	0.00382939	-3.98274	NA	NA	NA	1	1	1	0	3	-1.46919	3.5664	-1.66946	3.74735	-1.72667	3.74399	NA	NA	0.14178	0.00036192	0.0950268	0.000178712	0.0842264	0.000181118	NA	NA	0.673521	0.0072996	0.696687	0.00859805	0.684226	0.00723923	NA	NA
DDX42	0.00012954	0.00352169	3.82733	Pituitary	6.8126e-05	0.00435631	-3.98274	Artery_Aorta	6.8126e-05	0.00371392	-3.98274	NA	NA	NA	1	1	1	0	3	-1.46919	3.5664	-1.66946	3.74735	-1.72667	3.74399	NA	NA	0.14178	0.00036192	0.0950268	0.000178712	0.0842264	0.000181118	NA	NA	0.673521	0.0072996	0.696687	0.00859805	0.675203	0.00730389	NA	NA
DDX42	0.00012954	0.00352169	3.82733	Pituitary	6.8126e-05	0.00435631	-3.98274	Artery_Coronary	6.8126e-05	0.00406533	-3.98274	NA	NA	NA	1	1	1	0	3	-1.46919	3.5664	-1.66946	3.74735	-1.72667	3.74399	NA	NA	0.14178	0.00036192	0.0950268	0.000178712	0.0842264	0.000181118	NA	NA	0.673521	0.0072996	0.696687	0.00859805	0.662212	0.00777976	NA	NA
DDX42	0.00012954	0.00352169	3.82733	Pituitary	6.8126e-05	0.00435631	-3.98274	Artery_Tibial	3.82174e-05	0.00237528	-4.118	NA	NA	NA	1	1	1	0	3	-1.46919	3.5664	-1.66946	3.74735	-1.76385	3.87058	NA	NA	0.14178	0.00036192	0.0950268	0.000178712	0.0777578	0.000108579	NA	NA	0.673521	0.0072996	0.696687	0.00859805	0.660252	0.00493059	NA	NA
DDX42	0.00012954	0.00352169	3.82733	Pituitary	6.8126e-05	0.00435631	-3.98274	Brain_Amygdala	7.175e-05	0.00503489	3.97041	NA	NA	NA	1	1	1	0	3	-1.46919	3.5664	-1.66946	3.74735	1.61006	-3.74302	NA	NA	0.14178	0.00036192	0.0950268	0.000178712	0.107385	0.000181819	NA	NA	0.673521	0.0072996	0.696687	0.00859805	0.718938	0.00937889	NA	NA
DDX42	0.00012954	0.00352169	3.82733	Pituitary	6.8126e-05	0.00435631	-3.98274	Brain_Anterior_cingulate_cortex_BA24	0.000119523	0.00656846	-3.8471	NA	NA	NA	1	1	1	0	3	-1.46919	3.5664	-1.66946	3.74735	-1.30359	3.67143	NA	NA	0.14178	0.00036192	0.0950268	0.000178712	0.192373	0.000241195	NA	NA	0.673521	0.0072996	0.696687	0.00859805	0.796038	0.0109126	NA	NA
DDX42	0.00012954	0.00352169	3.82733	Pituitary	6.8126e-05	0.00435631	-3.98274	Brain_Caudate_basal_ganglia	6.8126e-05	0.00426066	-3.98274	NA	NA	NA	1	1	1	0	3	-1.46919	3.5664	-1.66946	3.74735	-1.72667	3.74399	NA	NA	0.14178	0.00036192	0.0950268	0.000178712	0.0842264	0.000181118	NA	NA	0.673521	0.0072996	0.696687	0.00859805	0.695487	0.00836772	NA	NA
DDX42	0.00012954	0.00352169	3.82733	Pituitary	6.8126e-05	0.00435631	-3.98274	Brain_Cerebellar_Hemisphere	6.8126e-05	0.00378984	-3.98274	NA	NA	NA	1	1	1	0	3	-1.46919	3.5664	-1.66946	3.74735	-1.72667	3.74399	NA	NA	0.14178	0.00036192	0.0950268	0.000178712	0.0842264	0.000181118	NA	NA	0.673521	0.0072996	0.696687	0.00859805	0.669343	0.00727601	NA	NA
DDX42	0.00012954	0.00352169	3.82733	Pituitary	6.8126e-05	0.00435631	-3.98274	Brain_Cerebellum	7.175e-05	0.00411439	3.97041	NA	NA	NA	1	1	1	0	3	-1.46919	3.5664	-1.66946	3.74735	1.61006	-3.74302	NA	NA	0.14178	0.00036192	0.0950268	0.000178712	0.107385	0.000181819	NA	NA	0.673521	0.0072996	0.696687	0.00859805	0.704274	0.00731186	NA	NA
DDX42	0.00012954	0.00352169	3.82733	Pituitary	6.8126e-05	0.00435631	-3.98274	Brain_Cortex	6.8126e-05	0.00406611	-3.98274	NA	NA	NA	1	1	1	0	3	-1.46919	3.5664	-1.66946	3.74735	-1.72667	3.74399	NA	NA	0.14178	0.00036192	0.0950268	0.000178712	0.0842264	0.000181118	NA	NA	0.673521	0.0072996	0.696687	0.00859805	0.670044	0.00767791	NA	NA
DDX42	0.00012954	0.00352169	3.82733	Pituitary	6.8126e-05	0.00435631	-3.98274	Brain_Frontal_Cortex_BA9	6.8126e-05	0.00416725	-3.98274	NA	NA	NA	1	1	1	0	3	-1.46919	3.5664	-1.66946	3.74735	-1.72667	3.74399	NA	NA	0.14178	0.00036192	0.0950268	0.000178712	0.0842264	0.000181118	NA	NA	0.673521	0.0072996	0.696687	0.00859805	0.669633	0.00805831	NA	NA
DDX42	0.00012954	0.00352169	3.82733	Pituitary	6.8126e-05	0.00435631	-3.98274	Brain_Hippocampus	6.8126e-05	0.00511998	-3.98274	NA	NA	NA	1	1	1	0	3	-1.46919	3.5664	-1.66946	3.74735	-1.72667	3.74399	NA	NA	0.14178	0.00036192	0.0950268	0.000178712	0.0842264	0.000181118	NA	NA	0.673521	0.0072996	0.696687	0.00859805	0.694359	0.00876402	NA	NA
DDX42	0.00012954	0.00352169	3.82733	Pituitary	6.8126e-05	0.00435631	-3.98274	Brain_Hypothalamus	6.8126e-05	0.00432355	-3.98274	NA	NA	NA	1	1	1	0	3	-1.46919	3.5664	-1.66946	3.74735	-1.72667	3.74399	NA	NA	0.14178	0.00036192	0.0950268	0.000178712	0.0842264	0.000181118	NA	NA	0.673521	0.0072996	0.696687	0.00859805	0.686964	0.00866148	NA	NA
DDX42	0.00012954	0.00352169	3.82733	Pituitary	6.8126e-05	0.00435631	-3.98274	Brain_Nucleus_accumbens_basal_ganglia	7.175e-05	0.00469996	3.97041	NA	NA	NA	1	1	1	0	3	-1.46919	3.5664	-1.66946	3.74735	1.61006	-3.74302	NA	NA	0.14178	0.00036192	0.0950268	0.000178712	0.107385	0.000181819	NA	NA	0.673521	0.0072996	0.696687	0.00859805	0.698768	0.00844636	NA	NA
DDX42	0.00012954	0.00352169	3.82733	Pituitary	6.8126e-05	0.00435631	-3.98274	Brain_Putamen_basal_ganglia	6.8126e-05	0.00446409	-3.98274	NA	NA	NA	1	1	1	0	3	-1.46919	3.5664	-1.66946	3.74735	-1.72667	3.74399	NA	NA	0.14178	0.00036192	0.0950268	0.000178712	0.0842264	0.000181118	NA	NA	0.673521	0.0072996	0.696687	0.00859805	0.672595	0.00830321	NA	NA
DDX42	0.00012954	0.00352169	3.82733	Pituitary	6.8126e-05	0.00435631	-3.98274	Brain_Spinal_cord_cervical_c-1	6.8126e-05	0.00465005	-3.98274	NA	NA	NA	1	1	1	0	3	-1.46919	3.5664	-1.66946	3.74735	-1.72667	3.74399	NA	NA	0.14178	0.00036192	0.0950268	0.000178712	0.0842264	0.000181118	NA	NA	0.673521	0.0072996	0.696687	0.00859805	0.708635	0.00903091	NA	NA
DDX42	0.00012954	0.00352169	3.82733	Pituitary	6.8126e-05	0.00435631	-3.98274	Brain_Substantia_nigra	7.175e-05	0.005269	3.97041	NA	NA	NA	1	1	1	0	3	-1.46919	3.5664	-1.66946	3.74735	1.61006	-3.74302	NA	NA	0.14178	0.00036192	0.0950268	0.000178712	0.107385	0.000181819	NA	NA	0.673521	0.0072996	0.696687	0.00859805	0.717766	0.0098026	NA	NA
DDX42	0.00012954	0.00352169	3.82733	Pituitary	6.8126e-05	0.00435631	-3.98274	Breast_Mammary_Tissue	6.8126e-05	0.00370283	-3.98274	NA	NA	NA	1	1	1	0	3	-1.46919	3.5664	-1.66946	3.74735	-1.72667	3.74399	NA	NA	0.14178	0.00036192	0.0950268	0.000178712	0.0842264	0.000181118	NA	NA	0.673521	0.0072996	0.696687	0.00859805	0.673511	0.00736208	NA	NA
DDX42	0.00012954	0.00352169	3.82733	Pituitary	6.8126e-05	0.00435631	-3.98274	Cells_Cultured_fibroblasts	6.8126e-05	0.00359516	-3.98274	NA	NA	NA	1	1	1	0	3	-1.46919	3.5664	-1.66946	3.74735	-1.72667	3.74399	NA	NA	0.14178	0.00036192	0.0950268	0.000178712	0.0842264	0.000181118	NA	NA	0.673521	0.0072996	0.696687	0.00859805	0.658066	0.00721405	NA	NA
DDX42	0.00012954	0.00352169	3.82733	Pituitary	6.8126e-05	0.00435631	-3.98274	Cells_EBV-transformed_lymphocytes	6.8126e-05	0.00340289	-3.98274	NA	NA	NA	1	1	1	0	3	-1.46919	3.5664	-1.66946	3.74735	-1.72667	3.74399	NA	NA	0.14178	0.00036192	0.0950268	0.000178712	0.0842264	0.000181118	NA	NA	0.673521	0.0072996	0.696687	0.00859805	0.680704	0.00661275	NA	NA
DDX42	0.00012954	0.00352169	3.82733	Pituitary	6.8126e-05	0.00435631	-3.98274	Colon_Sigmoid	0.000119523	0.00555095	-3.8471	NA	NA	NA	1	1	1	0	3	-1.46919	3.5664	-1.66946	3.74735	-1.30359	3.67143	NA	NA	0.14178	0.00036192	0.0950268	0.000178712	0.192373	0.000241195	NA	NA	0.673521	0.0072996	0.696687	0.00859805	0.787633	0.00906977	NA	NA
DDX42	0.00012954	0.00352169	3.82733	Pituitary	6.8126e-05	0.00435631	-3.98274	Colon_Transverse	6.8126e-05	0.00403052	-3.98274	NA	NA	NA	1	1	1	0	3	-1.46919	3.5664	-1.66946	3.74735	-1.72667	3.74399	NA	NA	0.14178	0.00036192	0.0950268	0.000178712	0.0842264	0.000181118	NA	NA	0.673521	0.0072996	0.696687	0.00859805	0.683898	0.0077787	NA	NA
DDX42	0.00012954	0.00352169	3.82733	Pituitary	6.8126e-05	0.00435631	-3.98274	Esophagus_Gastroesophageal_Junction	6.8126e-05	0.00375731	-3.98274	NA	NA	NA	1	1	1	0	3	-1.46919	3.5664	-1.66946	3.74735	-1.86519	3.92938	NA	NA	0.14178	0.00036192	0.0950268	0.000178712	0.0621542	8.51643e-05	NA	NA	0.673521	0.0072996	0.696687	0.00859805	0.637927	0.00418926	NA	NA
DDX42	0.00012954	0.00352169	3.82733	Pituitary	6.8126e-05	0.00435631	-3.98274	Esophagus_Mucosa	6.8126e-05	0.00383904	-3.98274	NA	NA	NA	1	1	1	0	3	-1.46919	3.5664	-1.66946	3.74735	-1.98728	3.96053	NA	NA	0.14178	0.00036192	0.0950268	0.000178712	0.0468908	7.47831e-05	NA	NA	0.673521	0.0072996	0.696687	0.00859805	0.600652	0.00377436	NA	NA
DDX42	0.00012954	0.00352169	3.82733	Pituitary	6.8126e-05	0.00435631	-3.98274	Esophagus_Muscularis	7.175e-05	0.00384116	3.97041	NA	NA	NA	1	1	1	0	3	-1.46919	3.5664	-1.66946	3.74735	1.61006	-3.74302	NA	NA	0.14178	0.00036192	0.0950268	0.000178712	0.107385	0.000181819	NA	NA	0.673521	0.0072996	0.696687	0.00859805	0.709945	0.00740427	NA	NA
DDX42	0.00012954	0.00352169	3.82733	Pituitary	6.8126e-05	0.00435631	-3.98274	Heart_Atrial_Appendage	6.8126e-05	0.00418736	-3.98274	NA	NA	NA	1	1	1	0	3	-1.46919	3.5664	-1.66946	3.74735	-1.72667	3.74399	NA	NA	0.14178	0.00036192	0.0950268	0.000178712	0.0842264	0.000181118	NA	NA	0.673521	0.0072996	0.696687	0.00859805	0.674251	0.00803369	NA	NA
DDX42	0.00012954	0.00352169	3.82733	Pituitary	6.8126e-05	0.00435631	-3.98274	Heart_Left_Ventricle	7.175e-05	0.00444244	3.97041	NA	NA	NA	1	1	1	0	3	-1.46919	3.5664	-1.66946	3.74735	1.61006	-3.74302	NA	NA	0.14178	0.00036192	0.0950268	0.000178712	0.107385	0.000181819	NA	NA	0.673521	0.0072996	0.696687	0.00859805	0.708994	0.00835021	NA	NA
DDX42	0.00012954	0.00352169	3.82733	Pituitary	6.8126e-05	0.00435631	-3.98274	Kidney_Cortex	6.8126e-05	0.00484568	-3.98274	NA	NA	NA	1	1	1	0	3	-1.46919	3.5664	-1.66946	3.74735	-1.72667	3.74399	NA	NA	0.14178	0.00036192	0.0950268	0.000178712	0.0842264	0.000181118	NA	NA	0.673521	0.0072996	0.696687	0.00859805	0.687153	0.00880506	NA	NA
DDX42	0.00012954	0.00352169	3.82733	Pituitary	6.8126e-05	0.00435631	-3.98274	Lung	6.8126e-05	0.00373888	-3.98274	NA	NA	NA	1	1	1	0	3	-1.46919	3.5664	-1.66946	3.74735	-1.72667	3.74399	NA	NA	0.14178	0.00036192	0.0950268	0.000178712	0.0842264	0.000181118	NA	NA	0.673521	0.0072996	0.696687	0.00859805	0.659691	0.00730732	NA	NA
DDX42	0.00012954	0.00352169	3.82733	Pituitary	6.8126e-05	0.00435631	-3.98274	Minor_Salivary_Gland	6.8126e-05	0.00376541	-3.98274	NA	NA	NA	1	1	1	0	3	-1.46919	3.5664	-1.66946	3.74735	-1.72667	3.74399	NA	NA	0.14178	0.00036192	0.0950268	0.000178712	0.0842264	0.000181118	NA	NA	0.673521	0.0072996	0.696687	0.00859805	0.670795	0.0076236	NA	NA
DDX42	0.00012954	0.00352169	3.82733	Pituitary	6.8126e-05	0.00435631	-3.98274	Muscle_Skeletal	6.8126e-05	0.0038165	-3.98274	NA	NA	NA	1	1	1	0	3	-1.46919	3.5664	-1.66946	3.74735	-1.72667	3.74399	NA	NA	0.14178	0.00036192	0.0950268	0.000178712	0.0842264	0.000181118	NA	NA	0.673521	0.0072996	0.696687	0.00859805	0.678639	0.00754035	NA	NA
DDX42	0.00012954	0.00352169	3.82733	Pituitary	6.8126e-05	0.00435631	-3.98274	Nerve_Tibial	6.8126e-05	0.00390693	-3.98274	NA	NA	NA	1	1	1	0	3	-1.46919	3.5664	-1.66946	3.74735	-1.72667	3.74399	NA	NA	0.14178	0.00036192	0.0950268	0.000178712	0.0842264	0.000181118	NA	NA	0.673521	0.0072996	0.696687	0.00859805	0.671399	0.00773328	NA	NA
DDX42	0.00012954	0.00352169	3.82733	Pituitary	6.8126e-05	0.00435631	-3.98274	Ovary	6.8126e-05	0.00391785	-3.98274	NA	NA	NA	1	1	1	0	3	-1.46919	3.5664	-1.66946	3.74735	-1.72667	3.74399	NA	NA	0.14178	0.00036192	0.0950268	0.000178712	0.0842264	0.000181118	NA	NA	0.673521	0.0072996	0.696687	0.00859805	0.678263	0.00723631	NA	NA
DDX42	0.00012954	0.00352169	3.82733	Pituitary	6.8126e-05	0.00435631	-3.98274	Pancreas	6.8126e-05	0.00405483	-3.98274	NA	NA	NA	1	1	1	0	3	-1.46919	3.5664	-1.66946	3.74735	-1.72667	3.74399	NA	NA	0.14178	0.00036192	0.0950268	0.000178712	0.0842264	0.000181118	NA	NA	0.673521	0.0072996	0.696687	0.00859805	0.677732	0.00760885	NA	NA
DDX42	0.00012954	0.00352169	3.82733	Pituitary	6.8126e-05	0.00435631	-3.98274	Pituitary	6.8126e-05	0.00408164	-3.98274	NA	NA	NA	1	1	1	0	3	-1.46919	3.5664	-1.66946	3.74735	-1.72667	3.74399	NA	NA	0.14178	0.00036192	0.0950268	0.000178712	0.0842264	0.000181118	NA	NA	0.673521	0.0072996	0.696687	0.00859805	0.680258	0.00775312	NA	NA
DDX42	0.00012954	0.00352169	3.82733	Pituitary	6.8126e-05	0.00435631	-3.98274	Prostate	6.8126e-05	0.00389493	-3.98274	NA	NA	NA	1	1	1	0	3	-1.46919	3.5664	-1.66946	3.74735	-1.72667	3.74399	NA	NA	0.14178	0.00036192	0.0950268	0.000178712	0.0842264	0.000181118	NA	NA	0.673521	0.0072996	0.696687	0.00859805	0.679421	0.00748226	NA	NA
DDX42	0.00012954	0.00352169	3.82733	Pituitary	6.8126e-05	0.00435631	-3.98274	Skin_Not_Sun_Exposed_Suprapubic	6.8126e-05	0.00402902	-3.98274	NA	NA	NA	1	1	1	0	3	-1.46919	3.5664	-1.66946	3.74735	-1.72667	3.74399	NA	NA	0.14178	0.00036192	0.0950268	0.000178712	0.0842264	0.000181118	NA	NA	0.673521	0.0072996	0.696687	0.00859805	0.675981	0.00758836	NA	NA
DDX42	0.00012954	0.00352169	3.82733	Pituitary	6.8126e-05	0.00435631	-3.98274	Skin_Sun_Exposed_Lower_leg	5.43098e-05	0.0032091	-4.03626	NA	NA	NA	1	1	1	0	3	-1.46919	3.5664	-1.66946	3.74735	-1.79723	3.78635	NA	NA	0.14178	0.00036192	0.0950268	0.000178712	0.0722983	0.000152875	NA	NA	0.673521	0.0072996	0.696687	0.00859805	0.657355	0.00643144	NA	NA
DDX42	0.00012954	0.00352169	3.82733	Pituitary	6.8126e-05	0.00435631	-3.98274	Small_Intestine_Terminal_Ileum	6.8126e-05	0.00389762	-3.98274	NA	NA	NA	1	1	1	0	3	-1.46919	3.5664	-1.66946	3.74735	-1.72667	3.74399	NA	NA	0.14178	0.00036192	0.0950268	0.000178712	0.0842264	0.000181118	NA	NA	0.673521	0.0072996	0.696687	0.00859805	0.68856	0.00758928	NA	NA
DDX42	0.00012954	0.00352169	3.82733	Pituitary	6.8126e-05	0.00435631	-3.98274	Spleen	7.175e-05	0.00389681	3.97041	NA	NA	NA	1	1	1	0	3	-1.46919	3.5664	-1.66946	3.74735	1.61006	-3.74302	NA	NA	0.14178	0.00036192	0.0950268	0.000178712	0.107385	0.000181819	NA	NA	0.673521	0.0072996	0.696687	0.00859805	0.703207	0.0070338	NA	NA
DDX42	0.00012954	0.00352169	3.82733	Pituitary	6.8126e-05	0.00435631	-3.98274	Stomach	6.8126e-05	0.00407157	-3.98274	NA	NA	NA	1	1	1	0	3	-1.46919	3.5664	-1.66946	3.74735	-1.72667	3.74399	NA	NA	0.14178	0.00036192	0.0950268	0.000178712	0.0842264	0.000181118	NA	NA	0.673521	0.0072996	0.696687	0.00859805	0.686974	0.0079689	NA	NA
DDX42	0.00012954	0.00352169	3.82733	Pituitary	6.8126e-05	0.00435631	-3.98274	Testis	6.8126e-05	0.00439525	-3.98274	NA	NA	NA	1	1	1	0	3	-1.46919	3.5664	-1.66946	3.74735	-1.72667	3.74399	NA	NA	0.14178	0.00036192	0.0950268	0.000178712	0.0842264	0.000181118	NA	NA	0.673521	0.0072996	0.696687	0.00859805	0.690453	0.00823835	NA	NA
DDX42	0.00012954	0.00352169	3.82733	Pituitary	6.8126e-05	0.00435631	-3.98274	Thyroid	6.8126e-05	0.00382641	-3.98274	NA	NA	NA	1	1	1	0	3	-1.46919	3.5664	-1.66946	3.74735	-1.72667	3.74399	NA	NA	0.14178	0.00036192	0.0950268	0.000178712	0.0842264	0.000181118	NA	NA	0.673521	0.0072996	0.696687	0.00859805	0.672545	0.00726949	NA	NA
DDX42	0.00012954	0.00352169	3.82733	Pituitary	6.8126e-05	0.00435631	-3.98274	Uterus	6.8126e-05	0.0039791	-3.98274	NA	NA	NA	1	1	1	0	3	-1.46919	3.5664	-1.66946	3.74735	-1.72667	3.74399	NA	NA	0.14178	0.00036192	0.0950268	0.000178712	0.0842264	0.000181118	NA	NA	0.673521	0.0072996	0.696687	0.00859805	0.672944	0.0073076	NA	NA
DDX42	0.00012954	0.00352169	3.82733	Pituitary	6.8126e-05	0.00435631	-3.98274	Vagina	6.8126e-05	0.00416707	-3.98274	NA	NA	NA	1	1	1	0	3	-1.46919	3.5664	-1.66946	3.74735	-1.72667	3.74399	NA	NA	0.14178	0.00036192	0.0950268	0.000178712	0.0842264	0.000181118	NA	NA	0.673521	0.0072996	0.696687	0.00859805	0.678065	0.00784809	NA	NA
DDX42	0.00012954	0.00352169	3.82733	Pituitary	6.8126e-05	0.00435631	-3.98274	Whole_Blood	6.8126e-05	0.0035962	-3.98274	NA	NA	NA	1	1	1	0	3	-1.46919	3.5664	-1.66946	3.74735	-1.72667	3.74399	NA	NA	0.14178	0.00036192	0.0950268	0.000178712	0.0842264	0.000181118	NA	NA	0.673521	0.0072996	0.696687	0.00859805	0.688605	0.00687877	NA	NA
DDX42	0.00012954	0.00352169	3.82733	Pituitary	6.8126e-05	0.00435631	-3.98274	smultixcan	7.175e-05	0.00383926	3.97041	NA	NA	NA	1	1	1	0	3	-1.46919	3.5664	-1.66946	3.74735	1.61006	-3.74302	NA	NA	0.14178	0.00036192	0.0950268	0.000178712	0.107385	0.000181819	NA	NA	0.673521	0.0072996	0.696687	0.00859805	0.687755	0.00719807	NA	NA
DDX42	0.00012954	0.00352169	3.82733	Skin_Not_Sun_Exposed_Suprapubic	6.8126e-05	0.00462626	-3.98274	Adipose_Subcutaneous	6.8126e-05	0.00382081	-3.98274	NA	NA	NA	1	1	1	0	3	-1.46919	3.5664	-1.79306	3.82844	-1.72667	3.74399	NA	NA	0.14178	0.00036192	0.0729638	0.000128956	0.0842264	0.000181118	NA	NA	0.673521	0.0072996	0.659667	0.00683678	0.672261	0.00746465	NA	NA
DDX42	0.00012954	0.00352169	3.82733	Skin_Not_Sun_Exposed_Suprapubic	6.8126e-05	0.00462626	-3.98274	Adipose_Visceral_Omentum	6.8126e-05	0.00382425	-3.98274	NA	NA	NA	1	1	1	0	3	-1.46919	3.5664	-1.79306	3.82844	-1.72667	3.74399	NA	NA	0.14178	0.00036192	0.0729638	0.000128956	0.0842264	0.000181118	NA	NA	0.673521	0.0072996	0.659667	0.00683678	0.671306	0.00743124	NA	NA
DDX42	0.00012954	0.00352169	3.82733	Skin_Not_Sun_Exposed_Suprapubic	6.8126e-05	0.00462626	-3.98274	Adrenal_Gland	6.8126e-05	0.00382939	-3.98274	NA	NA	NA	1	1	1	0	3	-1.46919	3.5664	-1.79306	3.82844	-1.72667	3.74399	NA	NA	0.14178	0.00036192	0.0729638	0.000128956	0.0842264	0.000181118	NA	NA	0.673521	0.0072996	0.659667	0.00683678	0.684226	0.00723923	NA	NA
DDX42	0.00012954	0.00352169	3.82733	Skin_Not_Sun_Exposed_Suprapubic	6.8126e-05	0.00462626	-3.98274	Artery_Aorta	6.8126e-05	0.00371392	-3.98274	NA	NA	NA	1	1	1	0	3	-1.46919	3.5664	-1.79306	3.82844	-1.72667	3.74399	NA	NA	0.14178	0.00036192	0.0729638	0.000128956	0.0842264	0.000181118	NA	NA	0.673521	0.0072996	0.659667	0.00683678	0.675203	0.00730389	NA	NA
DDX42	0.00012954	0.00352169	3.82733	Skin_Not_Sun_Exposed_Suprapubic	6.8126e-05	0.00462626	-3.98274	Artery_Coronary	6.8126e-05	0.00406533	-3.98274	NA	NA	NA	1	1	1	0	3	-1.46919	3.5664	-1.79306	3.82844	-1.72667	3.74399	NA	NA	0.14178	0.00036192	0.0729638	0.000128956	0.0842264	0.000181118	NA	NA	0.673521	0.0072996	0.659667	0.00683678	0.662212	0.00777976	NA	NA
DDX42	0.00012954	0.00352169	3.82733	Skin_Not_Sun_Exposed_Suprapubic	6.8126e-05	0.00462626	-3.98274	Artery_Tibial	3.82174e-05	0.00237528	-4.118	NA	NA	NA	1	1	1	0	3	-1.46919	3.5664	-1.79306	3.82844	-1.76385	3.87058	NA	NA	0.14178	0.00036192	0.0729638	0.000128956	0.0777578	0.000108579	NA	NA	0.673521	0.0072996	0.659667	0.00683678	0.660252	0.00493059	NA	NA
DDX42	0.00012954	0.00352169	3.82733	Skin_Not_Sun_Exposed_Suprapubic	6.8126e-05	0.00462626	-3.98274	Brain_Amygdala	7.175e-05	0.00503489	3.97041	NA	NA	NA	1	1	1	0	3	-1.46919	3.5664	-1.79306	3.82844	1.61006	-3.74302	NA	NA	0.14178	0.00036192	0.0729638	0.000128956	0.107385	0.000181819	NA	NA	0.673521	0.0072996	0.659667	0.00683678	0.718938	0.00937889	NA	NA
DDX42	0.00012954	0.00352169	3.82733	Skin_Not_Sun_Exposed_Suprapubic	6.8126e-05	0.00462626	-3.98274	Brain_Anterior_cingulate_cortex_BA24	0.000119523	0.00656846	-3.8471	NA	NA	NA	1	1	1	0	3	-1.46919	3.5664	-1.79306	3.82844	-1.30359	3.67143	NA	NA	0.14178	0.00036192	0.0729638	0.000128956	0.192373	0.000241195	NA	NA	0.673521	0.0072996	0.659667	0.00683678	0.796038	0.0109126	NA	NA
DDX42	0.00012954	0.00352169	3.82733	Skin_Not_Sun_Exposed_Suprapubic	6.8126e-05	0.00462626	-3.98274	Brain_Caudate_basal_ganglia	6.8126e-05	0.00426066	-3.98274	NA	NA	NA	1	1	1	0	3	-1.46919	3.5664	-1.79306	3.82844	-1.72667	3.74399	NA	NA	0.14178	0.00036192	0.0729638	0.000128956	0.0842264	0.000181118	NA	NA	0.673521	0.0072996	0.659667	0.00683678	0.695487	0.00836772	NA	NA
DDX42	0.00012954	0.00352169	3.82733	Skin_Not_Sun_Exposed_Suprapubic	6.8126e-05	0.00462626	-3.98274	Brain_Cerebellar_Hemisphere	6.8126e-05	0.00378984	-3.98274	NA	NA	NA	1	1	1	0	3	-1.46919	3.5664	-1.79306	3.82844	-1.72667	3.74399	NA	NA	0.14178	0.00036192	0.0729638	0.000128956	0.0842264	0.000181118	NA	NA	0.673521	0.0072996	0.659667	0.00683678	0.669343	0.00727601	NA	NA
DDX42	0.00012954	0.00352169	3.82733	Skin_Not_Sun_Exposed_Suprapubic	6.8126e-05	0.00462626	-3.98274	Brain_Cerebellum	7.175e-05	0.00411439	3.97041	NA	NA	NA	1	1	1	0	3	-1.46919	3.5664	-1.79306	3.82844	1.61006	-3.74302	NA	NA	0.14178	0.00036192	0.0729638	0.000128956	0.107385	0.000181819	NA	NA	0.673521	0.0072996	0.659667	0.00683678	0.704274	0.00731186	NA	NA
DDX42	0.00012954	0.00352169	3.82733	Skin_Not_Sun_Exposed_Suprapubic	6.8126e-05	0.00462626	-3.98274	Brain_Cortex	6.8126e-05	0.00406611	-3.98274	NA	NA	NA	1	1	1	0	3	-1.46919	3.5664	-1.79306	3.82844	-1.72667	3.74399	NA	NA	0.14178	0.00036192	0.0729638	0.000128956	0.0842264	0.000181118	NA	NA	0.673521	0.0072996	0.659667	0.00683678	0.670044	0.00767791	NA	NA
DDX42	0.00012954	0.00352169	3.82733	Skin_Not_Sun_Exposed_Suprapubic	6.8126e-05	0.00462626	-3.98274	Brain_Frontal_Cortex_BA9	6.8126e-05	0.00416725	-3.98274	NA	NA	NA	1	1	1	0	3	-1.46919	3.5664	-1.79306	3.82844	-1.72667	3.74399	NA	NA	0.14178	0.00036192	0.0729638	0.000128956	0.0842264	0.000181118	NA	NA	0.673521	0.0072996	0.659667	0.00683678	0.669633	0.00805831	NA	NA
DDX42	0.00012954	0.00352169	3.82733	Skin_Not_Sun_Exposed_Suprapubic	6.8126e-05	0.00462626	-3.98274	Brain_Hippocampus	6.8126e-05	0.00511998	-3.98274	NA	NA	NA	1	1	1	0	3	-1.46919	3.5664	-1.79306	3.82844	-1.72667	3.74399	NA	NA	0.14178	0.00036192	0.0729638	0.000128956	0.0842264	0.000181118	NA	NA	0.673521	0.0072996	0.659667	0.00683678	0.694359	0.00876402	NA	NA
DDX42	0.00012954	0.00352169	3.82733	Skin_Not_Sun_Exposed_Suprapubic	6.8126e-05	0.00462626	-3.98274	Brain_Hypothalamus	6.8126e-05	0.00432355	-3.98274	NA	NA	NA	1	1	1	0	3	-1.46919	3.5664	-1.79306	3.82844	-1.72667	3.74399	NA	NA	0.14178	0.00036192	0.0729638	0.000128956	0.0842264	0.000181118	NA	NA	0.673521	0.0072996	0.659667	0.00683678	0.686964	0.00866148	NA	NA
DDX42	0.00012954	0.00352169	3.82733	Skin_Not_Sun_Exposed_Suprapubic	6.8126e-05	0.00462626	-3.98274	Brain_Nucleus_accumbens_basal_ganglia	7.175e-05	0.00469996	3.97041	NA	NA	NA	1	1	1	0	3	-1.46919	3.5664	-1.79306	3.82844	1.61006	-3.74302	NA	NA	0.14178	0.00036192	0.0729638	0.000128956	0.107385	0.000181819	NA	NA	0.673521	0.0072996	0.659667	0.00683678	0.698768	0.00844636	NA	NA
DDX42	0.00012954	0.00352169	3.82733	Skin_Not_Sun_Exposed_Suprapubic	6.8126e-05	0.00462626	-3.98274	Brain_Putamen_basal_ganglia	6.8126e-05	0.00446409	-3.98274	NA	NA	NA	1	1	1	0	3	-1.46919	3.5664	-1.79306	3.82844	-1.72667	3.74399	NA	NA	0.14178	0.00036192	0.0729638	0.000128956	0.0842264	0.000181118	NA	NA	0.673521	0.0072996	0.659667	0.00683678	0.672595	0.00830321	NA	NA
DDX42	0.00012954	0.00352169	3.82733	Skin_Not_Sun_Exposed_Suprapubic	6.8126e-05	0.00462626	-3.98274	Brain_Spinal_cord_cervical_c-1	6.8126e-05	0.00465005	-3.98274	NA	NA	NA	1	1	1	0	3	-1.46919	3.5664	-1.79306	3.82844	-1.72667	3.74399	NA	NA	0.14178	0.00036192	0.0729638	0.000128956	0.0842264	0.000181118	NA	NA	0.673521	0.0072996	0.659667	0.00683678	0.708635	0.00903091	NA	NA
DDX42	0.00012954	0.00352169	3.82733	Skin_Not_Sun_Exposed_Suprapubic	6.8126e-05	0.00462626	-3.98274	Brain_Substantia_nigra	7.175e-05	0.005269	3.97041	NA	NA	NA	1	1	1	0	3	-1.46919	3.5664	-1.79306	3.82844	1.61006	-3.74302	NA	NA	0.14178	0.00036192	0.0729638	0.000128956	0.107385	0.000181819	NA	NA	0.673521	0.0072996	0.659667	0.00683678	0.717766	0.0098026	NA	NA
DDX42	0.00012954	0.00352169	3.82733	Skin_Not_Sun_Exposed_Suprapubic	6.8126e-05	0.00462626	-3.98274	Breast_Mammary_Tissue	6.8126e-05	0.00370283	-3.98274	NA	NA	NA	1	1	1	0	3	-1.46919	3.5664	-1.79306	3.82844	-1.72667	3.74399	NA	NA	0.14178	0.00036192	0.0729638	0.000128956	0.0842264	0.000181118	NA	NA	0.673521	0.0072996	0.659667	0.00683678	0.673511	0.00736208	NA	NA
DDX42	0.00012954	0.00352169	3.82733	Skin_Not_Sun_Exposed_Suprapubic	6.8126e-05	0.00462626	-3.98274	Cells_Cultured_fibroblasts	6.8126e-05	0.00359516	-3.98274	NA	NA	NA	1	1	1	0	3	-1.46919	3.5664	-1.79306	3.82844	-1.72667	3.74399	NA	NA	0.14178	0.00036192	0.0729638	0.000128956	0.0842264	0.000181118	NA	NA	0.673521	0.0072996	0.659667	0.00683678	0.658066	0.00721405	NA	NA
DDX42	0.00012954	0.00352169	3.82733	Skin_Not_Sun_Exposed_Suprapubic	6.8126e-05	0.00462626	-3.98274	Cells_EBV-transformed_lymphocytes	6.8126e-05	0.00340289	-3.98274	NA	NA	NA	1	1	1	0	3	-1.46919	3.5664	-1.79306	3.82844	-1.72667	3.74399	NA	NA	0.14178	0.00036192	0.0729638	0.000128956	0.0842264	0.000181118	NA	NA	0.673521	0.0072996	0.659667	0.00683678	0.680704	0.00661275	NA	NA
DDX42	0.00012954	0.00352169	3.82733	Skin_Not_Sun_Exposed_Suprapubic	6.8126e-05	0.00462626	-3.98274	Colon_Sigmoid	0.000119523	0.00555095	-3.8471	NA	NA	NA	1	1	1	0	3	-1.46919	3.5664	-1.79306	3.82844	-1.30359	3.67143	NA	NA	0.14178	0.00036192	0.0729638	0.000128956	0.192373	0.000241195	NA	NA	0.673521	0.0072996	0.659667	0.00683678	0.787633	0.00906977	NA	NA
DDX42	0.00012954	0.00352169	3.82733	Skin_Not_Sun_Exposed_Suprapubic	6.8126e-05	0.00462626	-3.98274	Colon_Transverse	6.8126e-05	0.00403052	-3.98274	NA	NA	NA	1	1	1	0	3	-1.46919	3.5664	-1.79306	3.82844	-1.72667	3.74399	NA	NA	0.14178	0.00036192	0.0729638	0.000128956	0.0842264	0.000181118	NA	NA	0.673521	0.0072996	0.659667	0.00683678	0.683898	0.0077787	NA	NA
DDX42	0.00012954	0.00352169	3.82733	Skin_Not_Sun_Exposed_Suprapubic	6.8126e-05	0.00462626	-3.98274	Esophagus_Gastroesophageal_Junction	6.8126e-05	0.00375731	-3.98274	NA	NA	NA	1	1	1	0	3	-1.46919	3.5664	-1.79306	3.82844	-1.86519	3.92938	NA	NA	0.14178	0.00036192	0.0729638	0.000128956	0.0621542	8.51643e-05	NA	NA	0.673521	0.0072996	0.659667	0.00683678	0.637927	0.00418926	NA	NA
DDX42	0.00012954	0.00352169	3.82733	Skin_Not_Sun_Exposed_Suprapubic	6.8126e-05	0.00462626	-3.98274	Esophagus_Mucosa	6.8126e-05	0.00383904	-3.98274	NA	NA	NA	1	1	1	0	3	-1.46919	3.5664	-1.79306	3.82844	-1.98728	3.96053	NA	NA	0.14178	0.00036192	0.0729638	0.000128956	0.0468908	7.47831e-05	NA	NA	0.673521	0.0072996	0.659667	0.00683678	0.600652	0.00377436	NA	NA
DDX42	0.00012954	0.00352169	3.82733	Skin_Not_Sun_Exposed_Suprapubic	6.8126e-05	0.00462626	-3.98274	Esophagus_Muscularis	7.175e-05	0.00384116	3.97041	NA	NA	NA	1	1	1	0	3	-1.46919	3.5664	-1.79306	3.82844	1.61006	-3.74302	NA	NA	0.14178	0.00036192	0.0729638	0.000128956	0.107385	0.000181819	NA	NA	0.673521	0.0072996	0.659667	0.00683678	0.709945	0.00740427	NA	NA
DDX42	0.00012954	0.00352169	3.82733	Skin_Not_Sun_Exposed_Suprapubic	6.8126e-05	0.00462626	-3.98274	Heart_Atrial_Appendage	6.8126e-05	0.00418736	-3.98274	NA	NA	NA	1	1	1	0	3	-1.46919	3.5664	-1.79306	3.82844	-1.72667	3.74399	NA	NA	0.14178	0.00036192	0.0729638	0.000128956	0.0842264	0.000181118	NA	NA	0.673521	0.0072996	0.659667	0.00683678	0.674251	0.00803369	NA	NA
DDX42	0.00012954	0.00352169	3.82733	Skin_Not_Sun_Exposed_Suprapubic	6.8126e-05	0.00462626	-3.98274	Heart_Left_Ventricle	7.175e-05	0.00444244	3.97041	NA	NA	NA	1	1	1	0	3	-1.46919	3.5664	-1.79306	3.82844	1.61006	-3.74302	NA	NA	0.14178	0.00036192	0.0729638	0.000128956	0.107385	0.000181819	NA	NA	0.673521	0.0072996	0.659667	0.00683678	0.708994	0.00835021	NA	NA
DDX42	0.00012954	0.00352169	3.82733	Skin_Not_Sun_Exposed_Suprapubic	6.8126e-05	0.00462626	-3.98274	Kidney_Cortex	6.8126e-05	0.00484568	-3.98274	NA	NA	NA	1	1	1	0	3	-1.46919	3.5664	-1.79306	3.82844	-1.72667	3.74399	NA	NA	0.14178	0.00036192	0.0729638	0.000128956	0.0842264	0.000181118	NA	NA	0.673521	0.0072996	0.659667	0.00683678	0.687153	0.00880506	NA	NA
DDX42	0.00012954	0.00352169	3.82733	Skin_Not_Sun_Exposed_Suprapubic	6.8126e-05	0.00462626	-3.98274	Lung	6.8126e-05	0.00373888	-3.98274	NA	NA	NA	1	1	1	0	3	-1.46919	3.5664	-1.79306	3.82844	-1.72667	3.74399	NA	NA	0.14178	0.00036192	0.0729638	0.000128956	0.0842264	0.000181118	NA	NA	0.673521	0.0072996	0.659667	0.00683678	0.659691	0.00730732	NA	NA
DDX42	0.00012954	0.00352169	3.82733	Skin_Not_Sun_Exposed_Suprapubic	6.8126e-05	0.00462626	-3.98274	Minor_Salivary_Gland	6.8126e-05	0.00376541	-3.98274	NA	NA	NA	1	1	1	0	3	-1.46919	3.5664	-1.79306	3.82844	-1.72667	3.74399	NA	NA	0.14178	0.00036192	0.0729638	0.000128956	0.0842264	0.000181118	NA	NA	0.673521	0.0072996	0.659667	0.00683678	0.670795	0.0076236	NA	NA
DDX42	0.00012954	0.00352169	3.82733	Skin_Not_Sun_Exposed_Suprapubic	6.8126e-05	0.00462626	-3.98274	Muscle_Skeletal	6.8126e-05	0.0038165	-3.98274	NA	NA	NA	1	1	1	0	3	-1.46919	3.5664	-1.79306	3.82844	-1.72667	3.74399	NA	NA	0.14178	0.00036192	0.0729638	0.000128956	0.0842264	0.000181118	NA	NA	0.673521	0.0072996	0.659667	0.00683678	0.678639	0.00754035	NA	NA
DDX42	0.00012954	0.00352169	3.82733	Skin_Not_Sun_Exposed_Suprapubic	6.8126e-05	0.00462626	-3.98274	Nerve_Tibial	6.8126e-05	0.00390693	-3.98274	NA	NA	NA	1	1	1	0	3	-1.46919	3.5664	-1.79306	3.82844	-1.72667	3.74399	NA	NA	0.14178	0.00036192	0.0729638	0.000128956	0.0842264	0.000181118	NA	NA	0.673521	0.0072996	0.659667	0.00683678	0.671399	0.00773328	NA	NA
DDX42	0.00012954	0.00352169	3.82733	Skin_Not_Sun_Exposed_Suprapubic	6.8126e-05	0.00462626	-3.98274	Ovary	6.8126e-05	0.00391785	-3.98274	NA	NA	NA	1	1	1	0	3	-1.46919	3.5664	-1.79306	3.82844	-1.72667	3.74399	NA	NA	0.14178	0.00036192	0.0729638	0.000128956	0.0842264	0.000181118	NA	NA	0.673521	0.0072996	0.659667	0.00683678	0.678263	0.00723631	NA	NA
DDX42	0.00012954	0.00352169	3.82733	Skin_Not_Sun_Exposed_Suprapubic	6.8126e-05	0.00462626	-3.98274	Pancreas	6.8126e-05	0.00405483	-3.98274	NA	NA	NA	1	1	1	0	3	-1.46919	3.5664	-1.79306	3.82844	-1.72667	3.74399	NA	NA	0.14178	0.00036192	0.0729638	0.000128956	0.0842264	0.000181118	NA	NA	0.673521	0.0072996	0.659667	0.00683678	0.677732	0.00760885	NA	NA
DDX42	0.00012954	0.00352169	3.82733	Skin_Not_Sun_Exposed_Suprapubic	6.8126e-05	0.00462626	-3.98274	Pituitary	6.8126e-05	0.00408164	-3.98274	NA	NA	NA	1	1	1	0	3	-1.46919	3.5664	-1.79306	3.82844	-1.72667	3.74399	NA	NA	0.14178	0.00036192	0.0729638	0.000128956	0.0842264	0.000181118	NA	NA	0.673521	0.0072996	0.659667	0.00683678	0.680258	0.00775312	NA	NA
DDX42	0.00012954	0.00352169	3.82733	Skin_Not_Sun_Exposed_Suprapubic	6.8126e-05	0.00462626	-3.98274	Prostate	6.8126e-05	0.00389493	-3.98274	NA	NA	NA	1	1	1	0	3	-1.46919	3.5664	-1.79306	3.82844	-1.72667	3.74399	NA	NA	0.14178	0.00036192	0.0729638	0.000128956	0.0842264	0.000181118	NA	NA	0.673521	0.0072996	0.659667	0.00683678	0.679421	0.00748226	NA	NA
DDX42	0.00012954	0.00352169	3.82733	Skin_Not_Sun_Exposed_Suprapubic	6.8126e-05	0.00462626	-3.98274	Skin_Not_Sun_Exposed_Suprapubic	6.8126e-05	0.00402902	-3.98274	NA	NA	NA	1	1	1	0	3	-1.46919	3.5664	-1.79306	3.82844	-1.72667	3.74399	NA	NA	0.14178	0.00036192	0.0729638	0.000128956	0.0842264	0.000181118	NA	NA	0.673521	0.0072996	0.659667	0.00683678	0.675981	0.00758836	NA	NA
DDX42	0.00012954	0.00352169	3.82733	Skin_Not_Sun_Exposed_Suprapubic	6.8126e-05	0.00462626	-3.98274	Skin_Sun_Exposed_Lower_leg	5.43098e-05	0.0032091	-4.03626	NA	NA	NA	1	1	1	0	3	-1.46919	3.5664	-1.79306	3.82844	-1.79723	3.78635	NA	NA	0.14178	0.00036192	0.0729638	0.000128956	0.0722983	0.000152875	NA	NA	0.673521	0.0072996	0.659667	0.00683678	0.657355	0.00643144	NA	NA
DDX42	0.00012954	0.00352169	3.82733	Skin_Not_Sun_Exposed_Suprapubic	6.8126e-05	0.00462626	-3.98274	Small_Intestine_Terminal_Ileum	6.8126e-05	0.00389762	-3.98274	NA	NA	NA	1	1	1	0	3	-1.46919	3.5664	-1.79306	3.82844	-1.72667	3.74399	NA	NA	0.14178	0.00036192	0.0729638	0.000128956	0.0842264	0.000181118	NA	NA	0.673521	0.0072996	0.659667	0.00683678	0.68856	0.00758928	NA	NA
DDX42	0.00012954	0.00352169	3.82733	Skin_Not_Sun_Exposed_Suprapubic	6.8126e-05	0.00462626	-3.98274	Spleen	7.175e-05	0.00389681	3.97041	NA	NA	NA	1	1	1	0	3	-1.46919	3.5664	-1.79306	3.82844	1.61006	-3.74302	NA	NA	0.14178	0.00036192	0.0729638	0.000128956	0.107385	0.000181819	NA	NA	0.673521	0.0072996	0.659667	0.00683678	0.703207	0.0070338	NA	NA
DDX42	0.00012954	0.00352169	3.82733	Skin_Not_Sun_Exposed_Suprapubic	6.8126e-05	0.00462626	-3.98274	Stomach	6.8126e-05	0.00407157	-3.98274	NA	NA	NA	1	1	1	0	3	-1.46919	3.5664	-1.79306	3.82844	-1.72667	3.74399	NA	NA	0.14178	0.00036192	0.0729638	0.000128956	0.0842264	0.000181118	NA	NA	0.673521	0.0072996	0.659667	0.00683678	0.686974	0.0079689	NA	NA
DDX42	0.00012954	0.00352169	3.82733	Skin_Not_Sun_Exposed_Suprapubic	6.8126e-05	0.00462626	-3.98274	Testis	6.8126e-05	0.00439525	-3.98274	NA	NA	NA	1	1	1	0	3	-1.46919	3.5664	-1.79306	3.82844	-1.72667	3.74399	NA	NA	0.14178	0.00036192	0.0729638	0.000128956	0.0842264	0.000181118	NA	NA	0.673521	0.0072996	0.659667	0.00683678	0.690453	0.00823835	NA	NA
DDX42	0.00012954	0.00352169	3.82733	Skin_Not_Sun_Exposed_Suprapubic	6.8126e-05	0.00462626	-3.98274	Thyroid	6.8126e-05	0.00382641	-3.98274	NA	NA	NA	1	1	1	0	3	-1.46919	3.5664	-1.79306	3.82844	-1.72667	3.74399	NA	NA	0.14178	0.00036192	0.0729638	0.000128956	0.0842264	0.000181118	NA	NA	0.673521	0.0072996	0.659667	0.00683678	0.672545	0.00726949	NA	NA
DDX42	0.00012954	0.00352169	3.82733	Skin_Not_Sun_Exposed_Suprapubic	6.8126e-05	0.00462626	-3.98274	Uterus	6.8126e-05	0.0039791	-3.98274	NA	NA	NA	1	1	1	0	3	-1.46919	3.5664	-1.79306	3.82844	-1.72667	3.74399	NA	NA	0.14178	0.00036192	0.0729638	0.000128956	0.0842264	0.000181118	NA	NA	0.673521	0.0072996	0.659667	0.00683678	0.672944	0.0073076	NA	NA
DDX42	0.00012954	0.00352169	3.82733	Skin_Not_Sun_Exposed_Suprapubic	6.8126e-05	0.00462626	-3.98274	Vagina	6.8126e-05	0.00416707	-3.98274	NA	NA	NA	1	1	1	0	3	-1.46919	3.5664	-1.79306	3.82844	-1.72667	3.74399	NA	NA	0.14178	0.00036192	0.0729638	0.000128956	0.0842264	0.000181118	NA	NA	0.673521	0.0072996	0.659667	0.00683678	0.678065	0.00784809	NA	NA
DDX42	0.00012954	0.00352169	3.82733	Skin_Not_Sun_Exposed_Suprapubic	6.8126e-05	0.00462626	-3.98274	Whole_Blood	6.8126e-05	0.0035962	-3.98274	NA	NA	NA	1	1	1	0	3	-1.46919	3.5664	-1.79306	3.82844	-1.72667	3.74399	NA	NA	0.14178	0.00036192	0.0729638	0.000128956	0.0842264	0.000181118	NA	NA	0.673521	0.0072996	0.659667	0.00683678	0.688605	0.00687877	NA	NA
DDX42	0.00012954	0.00352169	3.82733	Skin_Not_Sun_Exposed_Suprapubic	6.8126e-05	0.00462626	-3.98274	smultixcan	7.175e-05	0.00383926	3.97041	NA	NA	NA	1	1	1	0	3	-1.46919	3.5664	-1.79306	3.82844	1.61006	-3.74302	NA	NA	0.14178	0.00036192	0.0729638	0.000128956	0.107385	0.000181819	NA	NA	0.673521	0.0072996	0.659667	0.00683678	0.687755	0.00719807	NA	NA
DDX42	0.00012954	0.00352169	3.82733	Skin_Sun_Exposed_Lower_leg	6.8126e-05	0.00417071	-3.98274	Adipose_Subcutaneous	6.8126e-05	0.00382081	-3.98274	NA	NA	NA	1	1	1	0	3	-1.46919	3.5664	-1.72667	3.74399	-1.72667	3.74399	NA	NA	0.14178	0.00036192	0.0842264	0.000181118	0.0842264	0.000181118	NA	NA	0.673521	0.0072996	0.680257	0.00800294	0.672261	0.00746465	NA	NA
DDX42	0.00012954	0.00352169	3.82733	Skin_Sun_Exposed_Lower_leg	6.8126e-05	0.00417071	-3.98274	Adipose_Visceral_Omentum	6.8126e-05	0.00382425	-3.98274	NA	NA	NA	1	1	1	0	3	-1.46919	3.5664	-1.72667	3.74399	-1.72667	3.74399	NA	NA	0.14178	0.00036192	0.0842264	0.000181118	0.0842264	0.000181118	NA	NA	0.673521	0.0072996	0.680257	0.00800294	0.671306	0.00743124	NA	NA
DDX42	0.00012954	0.00352169	3.82733	Skin_Sun_Exposed_Lower_leg	6.8126e-05	0.00417071	-3.98274	Adrenal_Gland	6.8126e-05	0.00382939	-3.98274	NA	NA	NA	1	1	1	0	3	-1.46919	3.5664	-1.72667	3.74399	-1.72667	3.74399	NA	NA	0.14178	0.00036192	0.0842264	0.000181118	0.0842264	0.000181118	NA	NA	0.673521	0.0072996	0.680257	0.00800294	0.684226	0.00723923	NA	NA
DDX42	0.00012954	0.00352169	3.82733	Skin_Sun_Exposed_Lower_leg	6.8126e-05	0.00417071	-3.98274	Artery_Aorta	6.8126e-05	0.00371392	-3.98274	NA	NA	NA	1	1	1	0	3	-1.46919	3.5664	-1.72667	3.74399	-1.72667	3.74399	NA	NA	0.14178	0.00036192	0.0842264	0.000181118	0.0842264	0.000181118	NA	NA	0.673521	0.0072996	0.680257	0.00800294	0.675203	0.00730389	NA	NA
DDX42	0.00012954	0.00352169	3.82733	Skin_Sun_Exposed_Lower_leg	6.8126e-05	0.00417071	-3.98274	Artery_Coronary	6.8126e-05	0.00406533	-3.98274	NA	NA	NA	1	1	1	0	3	-1.46919	3.5664	-1.72667	3.74399	-1.72667	3.74399	NA	NA	0.14178	0.00036192	0.0842264	0.000181118	0.0842264	0.000181118	NA	NA	0.673521	0.0072996	0.680257	0.00800294	0.662212	0.00777976	NA	NA
DDX42	0.00012954	0.00352169	3.82733	Skin_Sun_Exposed_Lower_leg	6.8126e-05	0.00417071	-3.98274	Artery_Tibial	3.82174e-05	0.00237528	-4.118	NA	NA	NA	1	1	1	0	3	-1.46919	3.5664	-1.72667	3.74399	-1.76385	3.87058	NA	NA	0.14178	0.00036192	0.0842264	0.000181118	0.0777578	0.000108579	NA	NA	0.673521	0.0072996	0.680257	0.00800294	0.660252	0.00493059	NA	NA
DDX42	0.00012954	0.00352169	3.82733	Skin_Sun_Exposed_Lower_leg	6.8126e-05	0.00417071	-3.98274	Brain_Amygdala	7.175e-05	0.00503489	3.97041	NA	NA	NA	1	1	1	0	3	-1.46919	3.5664	-1.72667	3.74399	1.61006	-3.74302	NA	NA	0.14178	0.00036192	0.0842264	0.000181118	0.107385	0.000181819	NA	NA	0.673521	0.0072996	0.680257	0.00800294	0.718938	0.00937889	NA	NA
DDX42	0.00012954	0.00352169	3.82733	Skin_Sun_Exposed_Lower_leg	6.8126e-05	0.00417071	-3.98274	Brain_Anterior_cingulate_cortex_BA24	0.000119523	0.00656846	-3.8471	NA	NA	NA	1	1	1	0	3	-1.46919	3.5664	-1.72667	3.74399	-1.30359	3.67143	NA	NA	0.14178	0.00036192	0.0842264	0.000181118	0.192373	0.000241195	NA	NA	0.673521	0.0072996	0.680257	0.00800294	0.796038	0.0109126	NA	NA
DDX42	0.00012954	0.00352169	3.82733	Skin_Sun_Exposed_Lower_leg	6.8126e-05	0.00417071	-3.98274	Brain_Caudate_basal_ganglia	6.8126e-05	0.00426066	-3.98274	NA	NA	NA	1	1	1	0	3	-1.46919	3.5664	-1.72667	3.74399	-1.72667	3.74399	NA	NA	0.14178	0.00036192	0.0842264	0.000181118	0.0842264	0.000181118	NA	NA	0.673521	0.0072996	0.680257	0.00800294	0.695487	0.00836772	NA	NA
DDX42	0.00012954	0.00352169	3.82733	Skin_Sun_Exposed_Lower_leg	6.8126e-05	0.00417071	-3.98274	Brain_Cerebellar_Hemisphere	6.8126e-05	0.00378984	-3.98274	NA	NA	NA	1	1	1	0	3	-1.46919	3.5664	-1.72667	3.74399	-1.72667	3.74399	NA	NA	0.14178	0.00036192	0.0842264	0.000181118	0.0842264	0.000181118	NA	NA	0.673521	0.0072996	0.680257	0.00800294	0.669343	0.00727601	NA	NA
DDX42	0.00012954	0.00352169	3.82733	Skin_Sun_Exposed_Lower_leg	6.8126e-05	0.00417071	-3.98274	Brain_Cerebellum	7.175e-05	0.00411439	3.97041	NA	NA	NA	1	1	1	0	3	-1.46919	3.5664	-1.72667	3.74399	1.61006	-3.74302	NA	NA	0.14178	0.00036192	0.0842264	0.000181118	0.107385	0.000181819	NA	NA	0.673521	0.0072996	0.680257	0.00800294	0.704274	0.00731186	NA	NA
DDX42	0.00012954	0.00352169	3.82733	Skin_Sun_Exposed_Lower_leg	6.8126e-05	0.00417071	-3.98274	Brain_Cortex	6.8126e-05	0.00406611	-3.98274	NA	NA	NA	1	1	1	0	3	-1.46919	3.5664	-1.72667	3.74399	-1.72667	3.74399	NA	NA	0.14178	0.00036192	0.0842264	0.000181118	0.0842264	0.000181118	NA	NA	0.673521	0.0072996	0.680257	0.00800294	0.670044	0.00767791	NA	NA
DDX42	0.00012954	0.00352169	3.82733	Skin_Sun_Exposed_Lower_leg	6.8126e-05	0.00417071	-3.98274	Brain_Frontal_Cortex_BA9	6.8126e-05	0.00416725	-3.98274	NA	NA	NA	1	1	1	0	3	-1.46919	3.5664	-1.72667	3.74399	-1.72667	3.74399	NA	NA	0.14178	0.00036192	0.0842264	0.000181118	0.0842264	0.000181118	NA	NA	0.673521	0.0072996	0.680257	0.00800294	0.669633	0.00805831	NA	NA
DDX42	0.00012954	0.00352169	3.82733	Skin_Sun_Exposed_Lower_leg	6.8126e-05	0.00417071	-3.98274	Brain_Hippocampus	6.8126e-05	0.00511998	-3.98274	NA	NA	NA	1	1	1	0	3	-1.46919	3.5664	-1.72667	3.74399	-1.72667	3.74399	NA	NA	0.14178	0.00036192	0.0842264	0.000181118	0.0842264	0.000181118	NA	NA	0.673521	0.0072996	0.680257	0.00800294	0.694359	0.00876402	NA	NA
DDX42	0.00012954	0.00352169	3.82733	Skin_Sun_Exposed_Lower_leg	6.8126e-05	0.00417071	-3.98274	Brain_Hypothalamus	6.8126e-05	0.00432355	-3.98274	NA	NA	NA	1	1	1	0	3	-1.46919	3.5664	-1.72667	3.74399	-1.72667	3.74399	NA	NA	0.14178	0.00036192	0.0842264	0.000181118	0.0842264	0.000181118	NA	NA	0.673521	0.0072996	0.680257	0.00800294	0.686964	0.00866148	NA	NA
DDX42	0.00012954	0.00352169	3.82733	Skin_Sun_Exposed_Lower_leg	6.8126e-05	0.00417071	-3.98274	Brain_Nucleus_accumbens_basal_ganglia	7.175e-05	0.00469996	3.97041	NA	NA	NA	1	1	1	0	3	-1.46919	3.5664	-1.72667	3.74399	1.61006	-3.74302	NA	NA	0.14178	0.00036192	0.0842264	0.000181118	0.107385	0.000181819	NA	NA	0.673521	0.0072996	0.680257	0.00800294	0.698768	0.00844636	NA	NA
DDX42	0.00012954	0.00352169	3.82733	Skin_Sun_Exposed_Lower_leg	6.8126e-05	0.00417071	-3.98274	Brain_Putamen_basal_ganglia	6.8126e-05	0.00446409	-3.98274	NA	NA	NA	1	1	1	0	3	-1.46919	3.5664	-1.72667	3.74399	-1.72667	3.74399	NA	NA	0.14178	0.00036192	0.0842264	0.000181118	0.0842264	0.000181118	NA	NA	0.673521	0.0072996	0.680257	0.00800294	0.672595	0.00830321	NA	NA
DDX42	0.00012954	0.00352169	3.82733	Skin_Sun_Exposed_Lower_leg	6.8126e-05	0.00417071	-3.98274	Brain_Spinal_cord_cervical_c-1	6.8126e-05	0.00465005	-3.98274	NA	NA	NA	1	1	1	0	3	-1.46919	3.5664	-1.72667	3.74399	-1.72667	3.74399	NA	NA	0.14178	0.00036192	0.0842264	0.000181118	0.0842264	0.000181118	NA	NA	0.673521	0.0072996	0.680257	0.00800294	0.708635	0.00903091	NA	NA
DDX42	0.00012954	0.00352169	3.82733	Skin_Sun_Exposed_Lower_leg	6.8126e-05	0.00417071	-3.98274	Brain_Substantia_nigra	7.175e-05	0.005269	3.97041	NA	NA	NA	1	1	1	0	3	-1.46919	3.5664	-1.72667	3.74399	1.61006	-3.74302	NA	NA	0.14178	0.00036192	0.0842264	0.000181118	0.107385	0.000181819	NA	NA	0.673521	0.0072996	0.680257	0.00800294	0.717766	0.0098026	NA	NA
DDX42	0.00012954	0.00352169	3.82733	Skin_Sun_Exposed_Lower_leg	6.8126e-05	0.00417071	-3.98274	Breast_Mammary_Tissue	6.8126e-05	0.00370283	-3.98274	NA	NA	NA	1	1	1	0	3	-1.46919	3.5664	-1.72667	3.74399	-1.72667	3.74399	NA	NA	0.14178	0.00036192	0.0842264	0.000181118	0.0842264	0.000181118	NA	NA	0.673521	0.0072996	0.680257	0.00800294	0.673511	0.00736208	NA	NA
DDX42	0.00012954	0.00352169	3.82733	Skin_Sun_Exposed_Lower_leg	6.8126e-05	0.00417071	-3.98274	Cells_Cultured_fibroblasts	6.8126e-05	0.00359516	-3.98274	NA	NA	NA	1	1	1	0	3	-1.46919	3.5664	-1.72667	3.74399	-1.72667	3.74399	NA	NA	0.14178	0.00036192	0.0842264	0.000181118	0.0842264	0.000181118	NA	NA	0.673521	0.0072996	0.680257	0.00800294	0.658066	0.00721405	NA	NA
DDX42	0.00012954	0.00352169	3.82733	Skin_Sun_Exposed_Lower_leg	6.8126e-05	0.00417071	-3.98274	Cells_EBV-transformed_lymphocytes	6.8126e-05	0.00340289	-3.98274	NA	NA	NA	1	1	1	0	3	-1.46919	3.5664	-1.72667	3.74399	-1.72667	3.74399	NA	NA	0.14178	0.00036192	0.0842264	0.000181118	0.0842264	0.000181118	NA	NA	0.673521	0.0072996	0.680257	0.00800294	0.680704	0.00661275	NA	NA
DDX42	0.00012954	0.00352169	3.82733	Skin_Sun_Exposed_Lower_leg	6.8126e-05	0.00417071	-3.98274	Colon_Sigmoid	0.000119523	0.00555095	-3.8471	NA	NA	NA	1	1	1	0	3	-1.46919	3.5664	-1.72667	3.74399	-1.30359	3.67143	NA	NA	0.14178	0.00036192	0.0842264	0.000181118	0.192373	0.000241195	NA	NA	0.673521	0.0072996	0.680257	0.00800294	0.787633	0.00906977	NA	NA
DDX42	0.00012954	0.00352169	3.82733	Skin_Sun_Exposed_Lower_leg	6.8126e-05	0.00417071	-3.98274	Colon_Transverse	6.8126e-05	0.00403052	-3.98274	NA	NA	NA	1	1	1	0	3	-1.46919	3.5664	-1.72667	3.74399	-1.72667	3.74399	NA	NA	0.14178	0.00036192	0.0842264	0.000181118	0.0842264	0.000181118	NA	NA	0.673521	0.0072996	0.680257	0.00800294	0.683898	0.0077787	NA	NA
DDX42	0.00012954	0.00352169	3.82733	Skin_Sun_Exposed_Lower_leg	6.8126e-05	0.00417071	-3.98274	Esophagus_Gastroesophageal_Junction	6.8126e-05	0.00375731	-3.98274	NA	NA	NA	1	1	1	0	3	-1.46919	3.5664	-1.72667	3.74399	-1.86519	3.92938	NA	NA	0.14178	0.00036192	0.0842264	0.000181118	0.0621542	8.51643e-05	NA	NA	0.673521	0.0072996	0.680257	0.00800294	0.637927	0.00418926	NA	NA
DDX42	0.00012954	0.00352169	3.82733	Skin_Sun_Exposed_Lower_leg	6.8126e-05	0.00417071	-3.98274	Esophagus_Mucosa	6.8126e-05	0.00383904	-3.98274	NA	NA	NA	1	1	1	0	3	-1.46919	3.5664	-1.72667	3.74399	-1.98728	3.96053	NA	NA	0.14178	0.00036192	0.0842264	0.000181118	0.0468908	7.47831e-05	NA	NA	0.673521	0.0072996	0.680257	0.00800294	0.600652	0.00377436	NA	NA
DDX42	0.00012954	0.00352169	3.82733	Skin_Sun_Exposed_Lower_leg	6.8126e-05	0.00417071	-3.98274	Esophagus_Muscularis	7.175e-05	0.00384116	3.97041	NA	NA	NA	1	1	1	0	3	-1.46919	3.5664	-1.72667	3.74399	1.61006	-3.74302	NA	NA	0.14178	0.00036192	0.0842264	0.000181118	0.107385	0.000181819	NA	NA	0.673521	0.0072996	0.680257	0.00800294	0.709945	0.00740427	NA	NA
DDX42	0.00012954	0.00352169	3.82733	Skin_Sun_Exposed_Lower_leg	6.8126e-05	0.00417071	-3.98274	Heart_Atrial_Appendage	6.8126e-05	0.00418736	-3.98274	NA	NA	NA	1	1	1	0	3	-1.46919	3.5664	-1.72667	3.74399	-1.72667	3.74399	NA	NA	0.14178	0.00036192	0.0842264	0.000181118	0.0842264	0.000181118	NA	NA	0.673521	0.0072996	0.680257	0.00800294	0.674251	0.00803369	NA	NA
DDX42	0.00012954	0.00352169	3.82733	Skin_Sun_Exposed_Lower_leg	6.8126e-05	0.00417071	-3.98274	Heart_Left_Ventricle	7.175e-05	0.00444244	3.97041	NA	NA	NA	1	1	1	0	3	-1.46919	3.5664	-1.72667	3.74399	1.61006	-3.74302	NA	NA	0.14178	0.00036192	0.0842264	0.000181118	0.107385	0.000181819	NA	NA	0.673521	0.0072996	0.680257	0.00800294	0.708994	0.00835021	NA	NA
DDX42	0.00012954	0.00352169	3.82733	Skin_Sun_Exposed_Lower_leg	6.8126e-05	0.00417071	-3.98274	Kidney_Cortex	6.8126e-05	0.00484568	-3.98274	NA	NA	NA	1	1	1	0	3	-1.46919	3.5664	-1.72667	3.74399	-1.72667	3.74399	NA	NA	0.14178	0.00036192	0.0842264	0.000181118	0.0842264	0.000181118	NA	NA	0.673521	0.0072996	0.680257	0.00800294	0.687153	0.00880506	NA	NA
DDX42	0.00012954	0.00352169	3.82733	Skin_Sun_Exposed_Lower_leg	6.8126e-05	0.00417071	-3.98274	Lung	6.8126e-05	0.00373888	-3.98274	NA	NA	NA	1	1	1	0	3	-1.46919	3.5664	-1.72667	3.74399	-1.72667	3.74399	NA	NA	0.14178	0.00036192	0.0842264	0.000181118	0.0842264	0.000181118	NA	NA	0.673521	0.0072996	0.680257	0.00800294	0.659691	0.00730732	NA	NA
DDX42	0.00012954	0.00352169	3.82733	Skin_Sun_Exposed_Lower_leg	6.8126e-05	0.00417071	-3.98274	Minor_Salivary_Gland	6.8126e-05	0.00376541	-3.98274	NA	NA	NA	1	1	1	0	3	-1.46919	3.5664	-1.72667	3.74399	-1.72667	3.74399	NA	NA	0.14178	0.00036192	0.0842264	0.000181118	0.0842264	0.000181118	NA	NA	0.673521	0.0072996	0.680257	0.00800294	0.670795	0.0076236	NA	NA
DDX42	0.00012954	0.00352169	3.82733	Skin_Sun_Exposed_Lower_leg	6.8126e-05	0.00417071	-3.98274	Muscle_Skeletal	6.8126e-05	0.0038165	-3.98274	NA	NA	NA	1	1	1	0	3	-1.46919	3.5664	-1.72667	3.74399	-1.72667	3.74399	NA	NA	0.14178	0.00036192	0.0842264	0.000181118	0.0842264	0.000181118	NA	NA	0.673521	0.0072996	0.680257	0.00800294	0.678639	0.00754035	NA	NA
DDX42	0.00012954	0.00352169	3.82733	Skin_Sun_Exposed_Lower_leg	6.8126e-05	0.00417071	-3.98274	Nerve_Tibial	6.8126e-05	0.00390693	-3.98274	NA	NA	NA	1	1	1	0	3	-1.46919	3.5664	-1.72667	3.74399	-1.72667	3.74399	NA	NA	0.14178	0.00036192	0.0842264	0.000181118	0.0842264	0.000181118	NA	NA	0.673521	0.0072996	0.680257	0.00800294	0.671399	0.00773328	NA	NA
DDX42	0.00012954	0.00352169	3.82733	Skin_Sun_Exposed_Lower_leg	6.8126e-05	0.00417071	-3.98274	Ovary	6.8126e-05	0.00391785	-3.98274	NA	NA	NA	1	1	1	0	3	-1.46919	3.5664	-1.72667	3.74399	-1.72667	3.74399	NA	NA	0.14178	0.00036192	0.0842264	0.000181118	0.0842264	0.000181118	NA	NA	0.673521	0.0072996	0.680257	0.00800294	0.678263	0.00723631	NA	NA
DDX42	0.00012954	0.00352169	3.82733	Skin_Sun_Exposed_Lower_leg	6.8126e-05	0.00417071	-3.98274	Pancreas	6.8126e-05	0.00405483	-3.98274	NA	NA	NA	1	1	1	0	3	-1.46919	3.5664	-1.72667	3.74399	-1.72667	3.74399	NA	NA	0.14178	0.00036192	0.0842264	0.000181118	0.0842264	0.000181118	NA	NA	0.673521	0.0072996	0.680257	0.00800294	0.677732	0.00760885	NA	NA
DDX42	0.00012954	0.00352169	3.82733	Skin_Sun_Exposed_Lower_leg	6.8126e-05	0.00417071	-3.98274	Pituitary	6.8126e-05	0.00408164	-3.98274	NA	NA	NA	1	1	1	0	3	-1.46919	3.5664	-1.72667	3.74399	-1.72667	3.74399	NA	NA	0.14178	0.00036192	0.0842264	0.000181118	0.0842264	0.000181118	NA	NA	0.673521	0.0072996	0.680257	0.00800294	0.680258	0.00775312	NA	NA
DDX42	0.00012954	0.00352169	3.82733	Skin_Sun_Exposed_Lower_leg	6.8126e-05	0.00417071	-3.98274	Prostate	6.8126e-05	0.00389493	-3.98274	NA	NA	NA	1	1	1	0	3	-1.46919	3.5664	-1.72667	3.74399	-1.72667	3.74399	NA	NA	0.14178	0.00036192	0.0842264	0.000181118	0.0842264	0.000181118	NA	NA	0.673521	0.0072996	0.680257	0.00800294	0.679421	0.00748226	NA	NA
DDX42	0.00012954	0.00352169	3.82733	Skin_Sun_Exposed_Lower_leg	6.8126e-05	0.00417071	-3.98274	Skin_Not_Sun_Exposed_Suprapubic	6.8126e-05	0.00402902	-3.98274	NA	NA	NA	1	1	1	0	3	-1.46919	3.5664	-1.72667	3.74399	-1.72667	3.74399	NA	NA	0.14178	0.00036192	0.0842264	0.000181118	0.0842264	0.000181118	NA	NA	0.673521	0.0072996	0.680257	0.00800294	0.675981	0.00758836	NA	NA
DDX42	0.00012954	0.00352169	3.82733	Skin_Sun_Exposed_Lower_leg	6.8126e-05	0.00417071	-3.98274	Skin_Sun_Exposed_Lower_leg	5.43098e-05	0.0032091	-4.03626	NA	NA	NA	1	1	1	0	3	-1.46919	3.5664	-1.72667	3.74399	-1.79723	3.78635	NA	NA	0.14178	0.00036192	0.0842264	0.000181118	0.0722983	0.000152875	NA	NA	0.673521	0.0072996	0.680257	0.00800294	0.657355	0.00643144	NA	NA
DDX42	0.00012954	0.00352169	3.82733	Skin_Sun_Exposed_Lower_leg	6.8126e-05	0.00417071	-3.98274	Small_Intestine_Terminal_Ileum	6.8126e-05	0.00389762	-3.98274	NA	NA	NA	1	1	1	0	3	-1.46919	3.5664	-1.72667	3.74399	-1.72667	3.74399	NA	NA	0.14178	0.00036192	0.0842264	0.000181118	0.0842264	0.000181118	NA	NA	0.673521	0.0072996	0.680257	0.00800294	0.68856	0.00758928	NA	NA
DDX42	0.00012954	0.00352169	3.82733	Skin_Sun_Exposed_Lower_leg	6.8126e-05	0.00417071	-3.98274	Spleen	7.175e-05	0.00389681	3.97041	NA	NA	NA	1	1	1	0	3	-1.46919	3.5664	-1.72667	3.74399	1.61006	-3.74302	NA	NA	0.14178	0.00036192	0.0842264	0.000181118	0.107385	0.000181819	NA	NA	0.673521	0.0072996	0.680257	0.00800294	0.703207	0.0070338	NA	NA
DDX42	0.00012954	0.00352169	3.82733	Skin_Sun_Exposed_Lower_leg	6.8126e-05	0.00417071	-3.98274	Stomach	6.8126e-05	0.00407157	-3.98274	NA	NA	NA	1	1	1	0	3	-1.46919	3.5664	-1.72667	3.74399	-1.72667	3.74399	NA	NA	0.14178	0.00036192	0.0842264	0.000181118	0.0842264	0.000181118	NA	NA	0.673521	0.0072996	0.680257	0.00800294	0.686974	0.0079689	NA	NA
DDX42	0.00012954	0.00352169	3.82733	Skin_Sun_Exposed_Lower_leg	6.8126e-05	0.00417071	-3.98274	Testis	6.8126e-05	0.00439525	-3.98274	NA	NA	NA	1	1	1	0	3	-1.46919	3.5664	-1.72667	3.74399	-1.72667	3.74399	NA	NA	0.14178	0.00036192	0.0842264	0.000181118	0.0842264	0.000181118	NA	NA	0.673521	0.0072996	0.680257	0.00800294	0.690453	0.00823835	NA	NA
DDX42	0.00012954	0.00352169	3.82733	Skin_Sun_Exposed_Lower_leg	6.8126e-05	0.00417071	-3.98274	Thyroid	6.8126e-05	0.00382641	-3.98274	NA	NA	NA	1	1	1	0	3	-1.46919	3.5664	-1.72667	3.74399	-1.72667	3.74399	NA	NA	0.14178	0.00036192	0.0842264	0.000181118	0.0842264	0.000181118	NA	NA	0.673521	0.0072996	0.680257	0.00800294	0.672545	0.00726949	NA	NA
DDX42	0.00012954	0.00352169	3.82733	Skin_Sun_Exposed_Lower_leg	6.8126e-05	0.00417071	-3.98274	Uterus	6.8126e-05	0.0039791	-3.98274	NA	NA	NA	1	1	1	0	3	-1.46919	3.5664	-1.72667	3.74399	-1.72667	3.74399	NA	NA	0.14178	0.00036192	0.0842264	0.000181118	0.0842264	0.000181118	NA	NA	0.673521	0.0072996	0.680257	0.00800294	0.672944	0.0073076	NA	NA
DDX42	0.00012954	0.00352169	3.82733	Skin_Sun_Exposed_Lower_leg	6.8126e-05	0.00417071	-3.98274	Vagina	6.8126e-05	0.00416707	-3.98274	NA	NA	NA	1	1	1	0	3	-1.46919	3.5664	-1.72667	3.74399	-1.72667	3.74399	NA	NA	0.14178	0.00036192	0.0842264	0.000181118	0.0842264	0.000181118	NA	NA	0.673521	0.0072996	0.680257	0.00800294	0.678065	0.00784809	NA	NA
DDX42	0.00012954	0.00352169	3.82733	Skin_Sun_Exposed_Lower_leg	6.8126e-05	0.00417071	-3.98274	Whole_Blood	6.8126e-05	0.0035962	-3.98274	NA	NA	NA	1	1	1	0	3	-1.46919	3.5664	-1.72667	3.74399	-1.72667	3.74399	NA	NA	0.14178	0.00036192	0.0842264	0.000181118	0.0842264	0.000181118	NA	NA	0.673521	0.0072996	0.680257	0.00800294	0.688605	0.00687877	NA	NA
DDX42	0.00012954	0.00352169	3.82733	Skin_Sun_Exposed_Lower_leg	6.8126e-05	0.00417071	-3.98274	smultixcan	7.175e-05	0.00383926	3.97041	NA	NA	NA	1	1	1	0	3	-1.46919	3.5664	-1.72667	3.74399	1.61006	-3.74302	NA	NA	0.14178	0.00036192	0.0842264	0.000181118	0.107385	0.000181819	NA	NA	0.673521	0.0072996	0.680257	0.00800294	0.687755	0.00719807	NA	NA
DDX42	0.00012954	0.00352169	3.82733	smultixcan	0.000264331	0.00628282	-3.07958	Adipose_Subcutaneous	6.8126e-05	0.00382081	-3.98274	NA	NA	NA	1	1	1	0	3	-1.46919	3.5664	-1.48968	3.08118	-1.72667	3.74399	NA	NA	0.14178	0.00036192	0.18493	0.000654924	0.0842264	0.000181118	NA	NA	0.673521	0.0072996	0.692235	0.0114428	0.672261	0.00746465	NA	NA
DDX42	0.00012954	0.00352169	3.82733	smultixcan	0.000264331	0.00628282	-3.07958	Adipose_Visceral_Omentum	6.8126e-05	0.00382425	-3.98274	NA	NA	NA	1	1	1	0	3	-1.46919	3.5664	-1.48968	3.08118	-1.72667	3.74399	NA	NA	0.14178	0.00036192	0.18493	0.000654924	0.0842264	0.000181118	NA	NA	0.673521	0.0072996	0.692235	0.0114428	0.671306	0.00743124	NA	NA
DDX42	0.00012954	0.00352169	3.82733	smultixcan	0.000264331	0.00628282	-3.07958	Adrenal_Gland	6.8126e-05	0.00382939	-3.98274	NA	NA	NA	1	1	1	0	3	-1.46919	3.5664	-1.48968	3.08118	-1.72667	3.74399	NA	NA	0.14178	0.00036192	0.18493	0.000654924	0.0842264	0.000181118	NA	NA	0.673521	0.0072996	0.692235	0.0114428	0.684226	0.00723923	NA	NA
DDX42	0.00012954	0.00352169	3.82733	smultixcan	0.000264331	0.00628282	-3.07958	Artery_Aorta	6.8126e-05	0.00371392	-3.98274	NA	NA	NA	1	1	1	0	3	-1.46919	3.5664	-1.48968	3.08118	-1.72667	3.74399	NA	NA	0.14178	0.00036192	0.18493	0.000654924	0.0842264	0.000181118	NA	NA	0.673521	0.0072996	0.692235	0.0114428	0.675203	0.00730389	NA	NA
DDX42	0.00012954	0.00352169	3.82733	smultixcan	0.000264331	0.00628282	-3.07958	Artery_Coronary	6.8126e-05	0.00406533	-3.98274	NA	NA	NA	1	1	1	0	3	-1.46919	3.5664	-1.48968	3.08118	-1.72667	3.74399	NA	NA	0.14178	0.00036192	0.18493	0.000654924	0.0842264	0.000181118	NA	NA	0.673521	0.0072996	0.692235	0.0114428	0.662212	0.00777976	NA	NA
DDX42	0.00012954	0.00352169	3.82733	smultixcan	0.000264331	0.00628282	-3.07958	Artery_Tibial	3.82174e-05	0.00237528	-4.118	NA	NA	NA	1	1	1	0	3	-1.46919	3.5664	-1.48968	3.08118	-1.76385	3.87058	NA	NA	0.14178	0.00036192	0.18493	0.000654924	0.0777578	0.000108579	NA	NA	0.673521	0.0072996	0.692235	0.0114428	0.660252	0.00493059	NA	NA
DDX42	0.00012954	0.00352169	3.82733	smultixcan	0.000264331	0.00628282	-3.07958	Brain_Amygdala	7.175e-05	0.00503489	3.97041	NA	NA	NA	1	1	1	0	3	-1.46919	3.5664	-1.48968	3.08118	1.61006	-3.74302	NA	NA	0.14178	0.00036192	0.18493	0.000654924	0.107385	0.000181819	NA	NA	0.673521	0.0072996	0.692235	0.0114428	0.718938	0.00937889	NA	NA
DDX42	0.00012954	0.00352169	3.82733	smultixcan	0.000264331	0.00628282	-3.07958	Brain_Anterior_cingulate_cortex_BA24	0.000119523	0.00656846	-3.8471	NA	NA	NA	1	1	1	0	3	-1.46919	3.5664	-1.48968	3.08118	-1.30359	3.67143	NA	NA	0.14178	0.00036192	0.18493	0.000654924	0.192373	0.000241195	NA	NA	0.673521	0.0072996	0.692235	0.0114428	0.796038	0.0109126	NA	NA
DDX42	0.00012954	0.00352169	3.82733	smultixcan	0.000264331	0.00628282	-3.07958	Brain_Caudate_basal_ganglia	6.8126e-05	0.00426066	-3.98274	NA	NA	NA	1	1	1	0	3	-1.46919	3.5664	-1.48968	3.08118	-1.72667	3.74399	NA	NA	0.14178	0.00036192	0.18493	0.000654924	0.0842264	0.000181118	NA	NA	0.673521	0.0072996	0.692235	0.0114428	0.695487	0.00836772	NA	NA
DDX42	0.00012954	0.00352169	3.82733	smultixcan	0.000264331	0.00628282	-3.07958	Brain_Cerebellar_Hemisphere	6.8126e-05	0.00378984	-3.98274	NA	NA	NA	1	1	1	0	3	-1.46919	3.5664	-1.48968	3.08118	-1.72667	3.74399	NA	NA	0.14178	0.00036192	0.18493	0.000654924	0.0842264	0.000181118	NA	NA	0.673521	0.0072996	0.692235	0.0114428	0.669343	0.00727601	NA	NA
DDX42	0.00012954	0.00352169	3.82733	smultixcan	0.000264331	0.00628282	-3.07958	Brain_Cerebellum	7.175e-05	0.00411439	3.97041	NA	NA	NA	1	1	1	0	3	-1.46919	3.5664	-1.48968	3.08118	1.61006	-3.74302	NA	NA	0.14178	0.00036192	0.18493	0.000654924	0.107385	0.000181819	NA	NA	0.673521	0.0072996	0.692235	0.0114428	0.704274	0.00731186	NA	NA
DDX42	0.00012954	0.00352169	3.82733	smultixcan	0.000264331	0.00628282	-3.07958	Brain_Cortex	6.8126e-05	0.00406611	-3.98274	NA	NA	NA	1	1	1	0	3	-1.46919	3.5664	-1.48968	3.08118	-1.72667	3.74399	NA	NA	0.14178	0.00036192	0.18493	0.000654924	0.0842264	0.000181118	NA	NA	0.673521	0.0072996	0.692235	0.0114428	0.670044	0.00767791	NA	NA
DDX42	0.00012954	0.00352169	3.82733	smultixcan	0.000264331	0.00628282	-3.07958	Brain_Frontal_Cortex_BA9	6.8126e-05	0.00416725	-3.98274	NA	NA	NA	1	1	1	0	3	-1.46919	3.5664	-1.48968	3.08118	-1.72667	3.74399	NA	NA	0.14178	0.00036192	0.18493	0.000654924	0.0842264	0.000181118	NA	NA	0.673521	0.0072996	0.692235	0.0114428	0.669633	0.00805831	NA	NA
DDX42	0.00012954	0.00352169	3.82733	smultixcan	0.000264331	0.00628282	-3.07958	Brain_Hippocampus	6.8126e-05	0.00511998	-3.98274	NA	NA	NA	1	1	1	0	3	-1.46919	3.5664	-1.48968	3.08118	-1.72667	3.74399	NA	NA	0.14178	0.00036192	0.18493	0.000654924	0.0842264	0.000181118	NA	NA	0.673521	0.0072996	0.692235	0.0114428	0.694359	0.00876402	NA	NA
DDX42	0.00012954	0.00352169	3.82733	smultixcan	0.000264331	0.00628282	-3.07958	Brain_Hypothalamus	6.8126e-05	0.00432355	-3.98274	NA	NA	NA	1	1	1	0	3	-1.46919	3.5664	-1.48968	3.08118	-1.72667	3.74399	NA	NA	0.14178	0.00036192	0.18493	0.000654924	0.0842264	0.000181118	NA	NA	0.673521	0.0072996	0.692235	0.0114428	0.686964	0.00866148	NA	NA
DDX42	0.00012954	0.00352169	3.82733	smultixcan	0.000264331	0.00628282	-3.07958	Brain_Nucleus_accumbens_basal_ganglia	7.175e-05	0.00469996	3.97041	NA	NA	NA	1	1	1	0	3	-1.46919	3.5664	-1.48968	3.08118	1.61006	-3.74302	NA	NA	0.14178	0.00036192	0.18493	0.000654924	0.107385	0.000181819	NA	NA	0.673521	0.0072996	0.692235	0.0114428	0.698768	0.00844636	NA	NA
DDX42	0.00012954	0.00352169	3.82733	smultixcan	0.000264331	0.00628282	-3.07958	Brain_Putamen_basal_ganglia	6.8126e-05	0.00446409	-3.98274	NA	NA	NA	1	1	1	0	3	-1.46919	3.5664	-1.48968	3.08118	-1.72667	3.74399	NA	NA	0.14178	0.00036192	0.18493	0.000654924	0.0842264	0.000181118	NA	NA	0.673521	0.0072996	0.692235	0.0114428	0.672595	0.00830321	NA	NA
DDX42	0.00012954	0.00352169	3.82733	smultixcan	0.000264331	0.00628282	-3.07958	Brain_Spinal_cord_cervical_c-1	6.8126e-05	0.00465005	-3.98274	NA	NA	NA	1	1	1	0	3	-1.46919	3.5664	-1.48968	3.08118	-1.72667	3.74399	NA	NA	0.14178	0.00036192	0.18493	0.000654924	0.0842264	0.000181118	NA	NA	0.673521	0.0072996	0.692235	0.0114428	0.708635	0.00903091	NA	NA
DDX42	0.00012954	0.00352169	3.82733	smultixcan	0.000264331	0.00628282	-3.07958	Brain_Substantia_nigra	7.175e-05	0.005269	3.97041	NA	NA	NA	1	1	1	0	3	-1.46919	3.5664	-1.48968	3.08118	1.61006	-3.74302	NA	NA	0.14178	0.00036192	0.18493	0.000654924	0.107385	0.000181819	NA	NA	0.673521	0.0072996	0.692235	0.0114428	0.717766	0.0098026	NA	NA
DDX42	0.00012954	0.00352169	3.82733	smultixcan	0.000264331	0.00628282	-3.07958	Breast_Mammary_Tissue	6.8126e-05	0.00370283	-3.98274	NA	NA	NA	1	1	1	0	3	-1.46919	3.5664	-1.48968	3.08118	-1.72667	3.74399	NA	NA	0.14178	0.00036192	0.18493	0.000654924	0.0842264	0.000181118	NA	NA	0.673521	0.0072996	0.692235	0.0114428	0.673511	0.00736208	NA	NA
DDX42	0.00012954	0.00352169	3.82733	smultixcan	0.000264331	0.00628282	-3.07958	Cells_Cultured_fibroblasts	6.8126e-05	0.00359516	-3.98274	NA	NA	NA	1	1	1	0	3	-1.46919	3.5664	-1.48968	3.08118	-1.72667	3.74399	NA	NA	0.14178	0.00036192	0.18493	0.000654924	0.0842264	0.000181118	NA	NA	0.673521	0.0072996	0.692235	0.0114428	0.658066	0.00721405	NA	NA
DDX42	0.00012954	0.00352169	3.82733	smultixcan	0.000264331	0.00628282	-3.07958	Cells_EBV-transformed_lymphocytes	6.8126e-05	0.00340289	-3.98274	NA	NA	NA	1	1	1	0	3	-1.46919	3.5664	-1.48968	3.08118	-1.72667	3.74399	NA	NA	0.14178	0.00036192	0.18493	0.000654924	0.0842264	0.000181118	NA	NA	0.673521	0.0072996	0.692235	0.0114428	0.680704	0.00661275	NA	NA
DDX42	0.00012954	0.00352169	3.82733	smultixcan	0.000264331	0.00628282	-3.07958	Colon_Sigmoid	0.000119523	0.00555095	-3.8471	NA	NA	NA	1	1	1	0	3	-1.46919	3.5664	-1.48968	3.08118	-1.30359	3.67143	NA	NA	0.14178	0.00036192	0.18493	0.000654924	0.192373	0.000241195	NA	NA	0.673521	0.0072996	0.692235	0.0114428	0.787633	0.00906977	NA	NA
DDX42	0.00012954	0.00352169	3.82733	smultixcan	0.000264331	0.00628282	-3.07958	Colon_Transverse	6.8126e-05	0.00403052	-3.98274	NA	NA	NA	1	1	1	0	3	-1.46919	3.5664	-1.48968	3.08118	-1.72667	3.74399	NA	NA	0.14178	0.00036192	0.18493	0.000654924	0.0842264	0.000181118	NA	NA	0.673521	0.0072996	0.692235	0.0114428	0.683898	0.0077787	NA	NA
DDX42	0.00012954	0.00352169	3.82733	smultixcan	0.000264331	0.00628282	-3.07958	Esophagus_Gastroesophageal_Junction	6.8126e-05	0.00375731	-3.98274	NA	NA	NA	1	1	1	0	3	-1.46919	3.5664	-1.48968	3.08118	-1.86519	3.92938	NA	NA	0.14178	0.00036192	0.18493	0.000654924	0.0621542	8.51643e-05	NA	NA	0.673521	0.0072996	0.692235	0.0114428	0.637927	0.00418926	NA	NA
DDX42	0.00012954	0.00352169	3.82733	smultixcan	0.000264331	0.00628282	-3.07958	Esophagus_Mucosa	6.8126e-05	0.00383904	-3.98274	NA	NA	NA	1	1	1	0	3	-1.46919	3.5664	-1.48968	3.08118	-1.98728	3.96053	NA	NA	0.14178	0.00036192	0.18493	0.000654924	0.0468908	7.47831e-05	NA	NA	0.673521	0.0072996	0.692235	0.0114428	0.600652	0.00377436	NA	NA
DDX42	0.00012954	0.00352169	3.82733	smultixcan	0.000264331	0.00628282	-3.07958	Esophagus_Muscularis	7.175e-05	0.00384116	3.97041	NA	NA	NA	1	1	1	0	3	-1.46919	3.5664	-1.48968	3.08118	1.61006	-3.74302	NA	NA	0.14178	0.00036192	0.18493	0.000654924	0.107385	0.000181819	NA	NA	0.673521	0.0072996	0.692235	0.0114428	0.709945	0.00740427	NA	NA
DDX42	0.00012954	0.00352169	3.82733	smultixcan	0.000264331	0.00628282	-3.07958	Heart_Atrial_Appendage	6.8126e-05	0.00418736	-3.98274	NA	NA	NA	1	1	1	0	3	-1.46919	3.5664	-1.48968	3.08118	-1.72667	3.74399	NA	NA	0.14178	0.00036192	0.18493	0.000654924	0.0842264	0.000181118	NA	NA	0.673521	0.0072996	0.692235	0.0114428	0.674251	0.00803369	NA	NA
DDX42	0.00012954	0.00352169	3.82733	smultixcan	0.000264331	0.00628282	-3.07958	Heart_Left_Ventricle	7.175e-05	0.00444244	3.97041	NA	NA	NA	1	1	1	0	3	-1.46919	3.5664	-1.48968	3.08118	1.61006	-3.74302	NA	NA	0.14178	0.00036192	0.18493	0.000654924	0.107385	0.000181819	NA	NA	0.673521	0.0072996	0.692235	0.0114428	0.708994	0.00835021	NA	NA
DDX42	0.00012954	0.00352169	3.82733	smultixcan	0.000264331	0.00628282	-3.07958	Kidney_Cortex	6.8126e-05	0.00484568	-3.98274	NA	NA	NA	1	1	1	0	3	-1.46919	3.5664	-1.48968	3.08118	-1.72667	3.74399	NA	NA	0.14178	0.00036192	0.18493	0.000654924	0.0842264	0.000181118	NA	NA	0.673521	0.0072996	0.692235	0.0114428	0.687153	0.00880506	NA	NA
DDX42	0.00012954	0.00352169	3.82733	smultixcan	0.000264331	0.00628282	-3.07958	Lung	6.8126e-05	0.00373888	-3.98274	NA	NA	NA	1	1	1	0	3	-1.46919	3.5664	-1.48968	3.08118	-1.72667	3.74399	NA	NA	0.14178	0.00036192	0.18493	0.000654924	0.0842264	0.000181118	NA	NA	0.673521	0.0072996	0.692235	0.0114428	0.659691	0.00730732	NA	NA
DDX42	0.00012954	0.00352169	3.82733	smultixcan	0.000264331	0.00628282	-3.07958	Minor_Salivary_Gland	6.8126e-05	0.00376541	-3.98274	NA	NA	NA	1	1	1	0	3	-1.46919	3.5664	-1.48968	3.08118	-1.72667	3.74399	NA	NA	0.14178	0.00036192	0.18493	0.000654924	0.0842264	0.000181118	NA	NA	0.673521	0.0072996	0.692235	0.0114428	0.670795	0.0076236	NA	NA
DDX42	0.00012954	0.00352169	3.82733	smultixcan	0.000264331	0.00628282	-3.07958	Muscle_Skeletal	6.8126e-05	0.0038165	-3.98274	NA	NA	NA	1	1	1	0	3	-1.46919	3.5664	-1.48968	3.08118	-1.72667	3.74399	NA	NA	0.14178	0.00036192	0.18493	0.000654924	0.0842264	0.000181118	NA	NA	0.673521	0.0072996	0.692235	0.0114428	0.678639	0.00754035	NA	NA
DDX42	0.00012954	0.00352169	3.82733	smultixcan	0.000264331	0.00628282	-3.07958	Nerve_Tibial	6.8126e-05	0.00390693	-3.98274	NA	NA	NA	1	1	1	0	3	-1.46919	3.5664	-1.48968	3.08118	-1.72667	3.74399	NA	NA	0.14178	0.00036192	0.18493	0.000654924	0.0842264	0.000181118	NA	NA	0.673521	0.0072996	0.692235	0.0114428	0.671399	0.00773328	NA	NA
DDX42	0.00012954	0.00352169	3.82733	smultixcan	0.000264331	0.00628282	-3.07958	Ovary	6.8126e-05	0.00391785	-3.98274	NA	NA	NA	1	1	1	0	3	-1.46919	3.5664	-1.48968	3.08118	-1.72667	3.74399	NA	NA	0.14178	0.00036192	0.18493	0.000654924	0.0842264	0.000181118	NA	NA	0.673521	0.0072996	0.692235	0.0114428	0.678263	0.00723631	NA	NA
DDX42	0.00012954	0.00352169	3.82733	smultixcan	0.000264331	0.00628282	-3.07958	Pancreas	6.8126e-05	0.00405483	-3.98274	NA	NA	NA	1	1	1	0	3	-1.46919	3.5664	-1.48968	3.08118	-1.72667	3.74399	NA	NA	0.14178	0.00036192	0.18493	0.000654924	0.0842264	0.000181118	NA	NA	0.673521	0.0072996	0.692235	0.0114428	0.677732	0.00760885	NA	NA
DDX42	0.00012954	0.00352169	3.82733	smultixcan	0.000264331	0.00628282	-3.07958	Pituitary	6.8126e-05	0.00408164	-3.98274	NA	NA	NA	1	1	1	0	3	-1.46919	3.5664	-1.48968	3.08118	-1.72667	3.74399	NA	NA	0.14178	0.00036192	0.18493	0.000654924	0.0842264	0.000181118	NA	NA	0.673521	0.0072996	0.692235	0.0114428	0.680258	0.00775312	NA	NA
DDX42	0.00012954	0.00352169	3.82733	smultixcan	0.000264331	0.00628282	-3.07958	Prostate	6.8126e-05	0.00389493	-3.98274	NA	NA	NA	1	1	1	0	3	-1.46919	3.5664	-1.48968	3.08118	-1.72667	3.74399	NA	NA	0.14178	0.00036192	0.18493	0.000654924	0.0842264	0.000181118	NA	NA	0.673521	0.0072996	0.692235	0.0114428	0.679421	0.00748226	NA	NA
DDX42	0.00012954	0.00352169	3.82733	smultixcan	0.000264331	0.00628282	-3.07958	Skin_Not_Sun_Exposed_Suprapubic	6.8126e-05	0.00402902	-3.98274	NA	NA	NA	1	1	1	0	3	-1.46919	3.5664	-1.48968	3.08118	-1.72667	3.74399	NA	NA	0.14178	0.00036192	0.18493	0.000654924	0.0842264	0.000181118	NA	NA	0.673521	0.0072996	0.692235	0.0114428	0.675981	0.00758836	NA	NA
DDX42	0.00012954	0.00352169	3.82733	smultixcan	0.000264331	0.00628282	-3.07958	Skin_Sun_Exposed_Lower_leg	5.43098e-05	0.0032091	-4.03626	NA	NA	NA	1	1	1	0	3	-1.46919	3.5664	-1.48968	3.08118	-1.79723	3.78635	NA	NA	0.14178	0.00036192	0.18493	0.000654924	0.0722983	0.000152875	NA	NA	0.673521	0.0072996	0.692235	0.0114428	0.657355	0.00643144	NA	NA
DDX42	0.00012954	0.00352169	3.82733	smultixcan	0.000264331	0.00628282	-3.07958	Small_Intestine_Terminal_Ileum	6.8126e-05	0.00389762	-3.98274	NA	NA	NA	1	1	1	0	3	-1.46919	3.5664	-1.48968	3.08118	-1.72667	3.74399	NA	NA	0.14178	0.00036192	0.18493	0.000654924	0.0842264	0.000181118	NA	NA	0.673521	0.0072996	0.692235	0.0114428	0.68856	0.00758928	NA	NA
DDX42	0.00012954	0.00352169	3.82733	smultixcan	0.000264331	0.00628282	-3.07958	Spleen	7.175e-05	0.00389681	3.97041	NA	NA	NA	1	1	1	0	3	-1.46919	3.5664	-1.48968	3.08118	1.61006	-3.74302	NA	NA	0.14178	0.00036192	0.18493	0.000654924	0.107385	0.000181819	NA	NA	0.673521	0.0072996	0.692235	0.0114428	0.703207	0.0070338	NA	NA
DDX42	0.00012954	0.00352169	3.82733	smultixcan	0.000264331	0.00628282	-3.07958	Stomach	6.8126e-05	0.00407157	-3.98274	NA	NA	NA	1	1	1	0	3	-1.46919	3.5664	-1.48968	3.08118	-1.72667	3.74399	NA	NA	0.14178	0.00036192	0.18493	0.000654924	0.0842264	0.000181118	NA	NA	0.673521	0.0072996	0.692235	0.0114428	0.686974	0.0079689	NA	NA
DDX42	0.00012954	0.00352169	3.82733	smultixcan	0.000264331	0.00628282	-3.07958	Testis	6.8126e-05	0.00439525	-3.98274	NA	NA	NA	1	1	1	0	3	-1.46919	3.5664	-1.48968	3.08118	-1.72667	3.74399	NA	NA	0.14178	0.00036192	0.18493	0.000654924	0.0842264	0.000181118	NA	NA	0.673521	0.0072996	0.692235	0.0114428	0.690453	0.00823835	NA	NA
DDX42	0.00012954	0.00352169	3.82733	smultixcan	0.000264331	0.00628282	-3.07958	Thyroid	6.8126e-05	0.00382641	-3.98274	NA	NA	NA	1	1	1	0	3	-1.46919	3.5664	-1.48968	3.08118	-1.72667	3.74399	NA	NA	0.14178	0.00036192	0.18493	0.000654924	0.0842264	0.000181118	NA	NA	0.673521	0.0072996	0.692235	0.0114428	0.672545	0.00726949	NA	NA
DDX42	0.00012954	0.00352169	3.82733	smultixcan	0.000264331	0.00628282	-3.07958	Uterus	6.8126e-05	0.0039791	-3.98274	NA	NA	NA	1	1	1	0	3	-1.46919	3.5664	-1.48968	3.08118	-1.72667	3.74399	NA	NA	0.14178	0.00036192	0.18493	0.000654924	0.0842264	0.000181118	NA	NA	0.673521	0.0072996	0.692235	0.0114428	0.672944	0.0073076	NA	NA
DDX42	0.00012954	0.00352169	3.82733	smultixcan	0.000264331	0.00628282	-3.07958	Vagina	6.8126e-05	0.00416707	-3.98274	NA	NA	NA	1	1	1	0	3	-1.46919	3.5664	-1.48968	3.08118	-1.72667	3.74399	NA	NA	0.14178	0.00036192	0.18493	0.000654924	0.0842264	0.000181118	NA	NA	0.673521	0.0072996	0.692235	0.0114428	0.678065	0.00784809	NA	NA
DDX42	0.00012954	0.00352169	3.82733	smultixcan	0.000264331	0.00628282	-3.07958	Whole_Blood	6.8126e-05	0.0035962	-3.98274	NA	NA	NA	1	1	1	0	3	-1.46919	3.5664	-1.48968	3.08118	-1.72667	3.74399	NA	NA	0.14178	0.00036192	0.18493	0.000654924	0.0842264	0.000181118	NA	NA	0.673521	0.0072996	0.692235	0.0114428	0.688605	0.00687877	NA	NA
DDX42	0.00012954	0.00352169	3.82733	smultixcan	0.000264331	0.00628282	-3.07958	smultixcan	7.175e-05	0.00383926	3.97041	NA	NA	NA	1	1	1	0	3	-1.46919	3.5664	-1.48968	3.08118	1.61006	-3.74302	NA	NA	0.14178	0.00036192	0.18493	0.000654924	0.107385	0.000181819	NA	NA	0.673521	0.0072996	0.692235	0.0114428	0.687755	0.00719807	NA	NA
AAMDC	0.00013163	0.00356754	-3.82339	Adipose_Visceral_Omentum	0.000102712	0.00577838	3.88409	Adipose_Subcutaneous	6.8126e-05	0.00382081	-3.98274	NA	NA	NA	1	1	1	0	3	1.3375	3.47045	1.56039	-3.66914	-1.77354	3.73742	NA	NA	0.18106	0.00051959	0.118668	0.000243363	0.0761396	0.000185916	NA	NA	0.697961	0.00940458	0.73492	0.010198	0.658263	0.00756206	NA	NA
AAMDC	0.00013163	0.00356754	-3.82339	Adipose_Visceral_Omentum	0.000102712	0.00577838	3.88409	Adipose_Visceral_Omentum	3.64053e-05	0.00236807	4.12918	NA	NA	NA	1	1	1	0	3	1.3375	3.47045	1.56039	-3.66914	1.18966	-3.97967	NA	NA	0.18106	0.00051959	0.118668	0.000243363	0.234181	6.90113e-05	NA	NA	0.697961	0.00940458	0.73492	0.010198	0.803444	0.00362255	NA	NA
AAMDC	0.00013163	0.00356754	-3.82339	Adipose_Visceral_Omentum	0.000102712	0.00577838	3.88409	Adrenal_Gland	5.11774e-05	0.00317388	4.05018	NA	NA	NA	1	1	1	0	3	1.3375	3.47045	1.56039	-3.66914	1.13693	-3.90848	NA	NA	0.18106	0.00051959	0.118668	0.000243363	0.255567	9.288e-05	NA	NA	0.697961	0.00940458	0.73492	0.010198	0.831757	0.0044263	NA	NA
AAMDC	0.00013163	0.00356754	-3.82339	Adipose_Visceral_Omentum	0.000102712	0.00577838	3.88409	Artery_Aorta	4.13891e-05	0.00258706	4.09959	NA	NA	NA	1	1	1	0	3	1.3375	3.47045	1.56039	-3.66914	1.19752	-3.94844	NA	NA	0.18106	0.00051959	0.118668	0.000243363	0.231104	7.86633e-05	NA	NA	0.697961	0.00940458	0.73492	0.010198	0.813799	0.00393674	NA	NA
AAMDC	0.00013163	0.00356754	-3.82339	Adipose_Visceral_Omentum	0.000102712	0.00577838	3.88409	Artery_Coronary	6.8126e-05	0.00406533	-3.98274	NA	NA	NA	1	1	1	0	3	1.3375	3.47045	1.56039	-3.66914	-1.77354	3.73742	NA	NA	0.18106	0.00051959	0.118668	0.000243363	0.0761396	0.000185916	NA	NA	0.697961	0.00940458	0.73492	0.010198	0.651312	0.00792303	NA	NA
AAMDC	0.00013163	0.00356754	-3.82339	Adipose_Visceral_Omentum	0.000102712	0.00577838	3.88409	Artery_Tibial	3.87223e-05	0.00239746	4.11497	NA	NA	NA	1	1	1	0	3	1.3375	3.47045	1.56039	-3.66914	1.19616	-3.96422	NA	NA	0.18106	0.00051959	0.118668	0.000243363	0.231634	7.3635e-05	NA	NA	0.697961	0.00940458	0.73492	0.010198	0.807132	0.00362837	NA	NA
AAMDC	0.00013163	0.00356754	-3.82339	Adipose_Visceral_Omentum	0.000102712	0.00577838	3.88409	Brain_Caudate_basal_ganglia	6.8126e-05	0.00426066	-3.98274	NA	NA	NA	1	1	1	0	3	1.3375	3.47045	1.56039	-3.66914	-1.77354	3.73742	NA	NA	0.18106	0.00051959	0.118668	0.000243363	0.0761396	0.000185916	NA	NA	0.697961	0.00940458	0.73492	0.010198	0.681796	0.0085088	NA	NA
AAMDC	0.00013163	0.00356754	-3.82339	Adipose_Visceral_Omentum	0.000102712	0.00577838	3.88409	Brain_Cerebellar_Hemisphere	6.8126e-05	0.00378984	3.98274	NA	NA	NA	1	1	1	0	3	1.3375	3.47045	1.56039	-3.66914	1.77354	-3.73742	NA	NA	0.18106	0.00051959	0.118668	0.000243363	0.0761396	0.000185916	NA	NA	0.697961	0.00940458	0.73492	0.010198	0.658405	0.00743927	NA	NA
AAMDC	0.00013163	0.00356754	-3.82339	Adipose_Visceral_Omentum	0.000102712	0.00577838	3.88409	Brain_Cerebellum	6.8126e-05	0.00396655	3.98274	NA	NA	NA	1	1	1	0	3	1.3375	3.47045	1.56039	-3.66914	2.01186	-3.70954	NA	NA	0.18106	0.00051959	0.118668	0.000243363	0.0442351	0.00020764	NA	NA	0.697961	0.00940458	0.73492	0.010198	0.591628	0.00800982	NA	NA
AAMDC	0.00013163	0.00356754	-3.82339	Adipose_Visceral_Omentum	0.000102712	0.00577838	3.88409	Brain_Cortex	4.5773e-05	0.0030435	-4.07622	NA	NA	NA	1	1	1	0	3	1.3375	3.47045	1.56039	-3.66914	-1.11978	3.93764	NA	NA	0.18106	0.00051959	0.118668	0.000243363	0.262806	8.2286e-05	NA	NA	0.697961	0.00940458	0.73492	0.010198	0.833401	0.00432542	NA	NA
AAMDC	0.00013163	0.00356754	-3.82339	Adipose_Visceral_Omentum	0.000102712	0.00577838	3.88409	Brain_Hypothalamus	0.000102712	0.0059014	-3.88409	NA	NA	NA	1	1	1	0	3	1.3375	3.47045	1.56039	-3.66914	-1.56039	3.66914	NA	NA	0.18106	0.00051959	0.118668	0.000243363	0.118668	0.000243363	NA	NA	0.697961	0.00940458	0.73492	0.010198	0.728359	0.0107535	NA	NA
AAMDC	0.00013163	0.00356754	-3.82339	Adipose_Visceral_Omentum	0.000102712	0.00577838	3.88409	Brain_Putamen_basal_ganglia	0.000102712	0.00609671	-3.88409	NA	NA	NA	1	1	1	0	3	1.3375	3.47045	1.56039	-3.66914	-1.56039	3.66914	NA	NA	0.18106	0.00051959	0.118668	0.000243363	0.118668	0.000243363	NA	NA	0.697961	0.00940458	0.73492	0.010198	0.720944	0.0104085	NA	NA
AAMDC	0.00013163	0.00356754	-3.82339	Adipose_Visceral_Omentum	0.000102712	0.00577838	3.88409	Brain_Spinal_cord_cervical_c-1	2.95701e-05	0.00245673	4.17675	NA	NA	NA	1	1	1	0	3	1.3375	3.47045	1.56039	-3.66914	1.23904	-4.01962	NA	NA	0.18106	0.00051959	0.118668	0.000243363	0.215331	5.8291e-05	NA	NA	0.697961	0.00940458	0.73492	0.010198	0.822271	0.0037805	NA	NA
AAMDC	0.00013163	0.00356754	-3.82339	Adipose_Visceral_Omentum	0.000102712	0.00577838	3.88409	Brain_Substantia_nigra	6.8126e-05	0.00510395	-3.98274	NA	NA	NA	1	1	1	0	3	1.3375	3.47045	1.56039	-3.66914	-1.77354	3.73742	NA	NA	0.18106	0.00051959	0.118668	0.000243363	0.0761396	0.000185916	NA	NA	0.697961	0.00940458	0.73492	0.010198	0.675312	0.00999382	NA	NA
AAMDC	0.00013163	0.00356754	-3.82339	Adipose_Visceral_Omentum	0.000102712	0.00577838	3.88409	Breast_Mammary_Tissue	4.84514e-05	0.00294684	-4.06297	NA	NA	NA	1	1	1	0	3	1.3375	3.47045	1.56039	-3.66914	-1.10144	3.92727	NA	NA	0.18106	0.00051959	0.118668	0.000243363	0.270704	8.59154e-05	NA	NA	0.697961	0.00940458	0.73492	0.010198	0.836351	0.00418858	NA	NA
AAMDC	0.00013163	0.00356754	-3.82339	Adipose_Visceral_Omentum	0.000102712	0.00577838	3.88409	Cells_Cultured_fibroblasts	6.46757e-05	0.00348876	3.99507	NA	NA	NA	1	1	1	0	3	1.3375	3.47045	1.56039	-3.66914	1.8326	-3.73789	NA	NA	0.18106	0.00051959	0.118668	0.000243363	0.0668616	0.000185572	NA	NA	0.697961	0.00940458	0.73492	0.010198	0.624758	0.00734311	NA	NA
AAMDC	0.00013163	0.00356754	-3.82339	Adipose_Visceral_Omentum	0.000102712	0.00577838	3.88409	Colon_Sigmoid	6.8126e-05	0.00369655	-3.98274	NA	NA	NA	1	1	1	0	3	1.3375	3.47045	1.56039	-3.66914	-1.77354	3.73742	NA	NA	0.18106	0.00051959	0.118668	0.000243363	0.0761396	0.000185916	NA	NA	0.697961	0.00940458	0.73492	0.010198	0.66075	0.00739034	NA	NA
AAMDC	0.00013163	0.00356754	-3.82339	Adipose_Visceral_Omentum	0.000102712	0.00577838	3.88409	Colon_Transverse	6.8126e-05	0.00403052	-3.98274	NA	NA	NA	1	1	1	0	3	1.3375	3.47045	1.56039	-3.66914	-1.77354	3.73742	NA	NA	0.18106	0.00051959	0.118668	0.000243363	0.0761396	0.000185916	NA	NA	0.697961	0.00940458	0.73492	0.010198	0.66824	0.00790193	NA	NA
AAMDC	0.00013163	0.00356754	-3.82339	Adipose_Visceral_Omentum	0.000102712	0.00577838	3.88409	Esophagus_Gastroesophageal_Junction	9.46389e-05	0.00494484	-3.90394	NA	NA	NA	1	1	1	0	3	1.3375	3.47045	1.56039	-3.66914	-2.04036	3.59772	NA	NA	0.18106	0.00051959	0.118668	0.000243363	0.0413142	0.000321016	NA	NA	0.697961	0.00940458	0.73492	0.010198	0.582817	0.0113061	NA	NA
AAMDC	0.00013163	0.00356754	-3.82339	Adipose_Visceral_Omentum	0.000102712	0.00577838	3.88409	Esophagus_Mucosa	6.46757e-05	0.00371386	3.99507	NA	NA	NA	1	1	1	0	3	1.3375	3.47045	1.56039	-3.66914	1.8326	-3.73789	NA	NA	0.18106	0.00051959	0.118668	0.000243363	0.0668616	0.000185572	NA	NA	0.697961	0.00940458	0.73492	0.010198	0.638932	0.00747157	NA	NA
AAMDC	0.00013163	0.00356754	-3.82339	Adipose_Visceral_Omentum	0.000102712	0.00577838	3.88409	Esophagus_Muscularis	0.000102712	0.00506867	-3.88409	NA	NA	NA	1	1	1	0	3	1.3375	3.47045	1.56039	-3.66914	-1.56039	3.66914	NA	NA	0.18106	0.00051959	0.118668	0.000243363	0.118668	0.000243363	NA	NA	0.697961	0.00940458	0.73492	0.010198	0.725654	0.00924984	NA	NA
AAMDC	0.00013163	0.00356754	-3.82339	Adipose_Visceral_Omentum	0.000102712	0.00577838	3.88409	Kidney_Cortex	0.000102712	0.00644743	-3.88409	NA	NA	NA	1	1	1	0	3	1.3375	3.47045	1.56039	-3.66914	-1.56039	3.66914	NA	NA	0.18106	0.00051959	0.118668	0.000243363	0.118668	0.000243363	NA	NA	0.697961	0.00940458	0.73492	0.010198	0.73772	0.0112421	NA	NA
AAMDC	0.00013163	0.00356754	-3.82339	Adipose_Visceral_Omentum	0.000102712	0.00577838	3.88409	Liver	6.46757e-05	0.0039607	3.99507	NA	NA	NA	1	1	1	0	3	1.3375	3.47045	1.56039	-3.66914	1.8326	-3.73789	NA	NA	0.18106	0.00051959	0.118668	0.000243363	0.0668616	0.000185572	NA	NA	0.697961	0.00940458	0.73492	0.010198	0.63552	0.00849732	NA	NA
AAMDC	0.00013163	0.00356754	-3.82339	Adipose_Visceral_Omentum	0.000102712	0.00577838	3.88409	Lung	5.13541e-05	0.0030783	-4.04938	NA	NA	NA	1	1	1	0	3	1.3375	3.47045	1.56039	-3.66914	-1.83134	3.78304	NA	NA	0.18106	0.00051959	0.118668	0.000243363	0.0670497	0.000154922	NA	NA	0.697961	0.00940458	0.73492	0.010198	0.621853	0.00655479	NA	NA
AAMDC	0.00013163	0.00356754	-3.82339	Adipose_Visceral_Omentum	0.000102712	0.00577838	3.88409	Minor_Salivary_Gland	6.8126e-05	0.00376541	-3.98274	NA	NA	NA	1	1	1	0	3	1.3375	3.47045	1.56039	-3.66914	-1.77354	3.73742	NA	NA	0.18106	0.00051959	0.118668	0.000243363	0.0761396	0.000185916	NA	NA	0.697961	0.00940458	0.73492	0.010198	0.6575	0.0077809	NA	NA
AAMDC	0.00013163	0.00356754	-3.82339	Adipose_Visceral_Omentum	0.000102712	0.00577838	3.88409	Muscle_Skeletal	2.73623e-05	0.00185221	4.19438	NA	NA	NA	1	1	1	0	3	1.3375	3.47045	1.56039	-3.66914	1.26665	-4.03289	NA	NA	0.18106	0.00051959	0.118668	0.000243363	0.20528	5.50948e-05	NA	NA	0.697961	0.00940458	0.73492	0.010198	0.800231	0.00302253	NA	NA
AAMDC	0.00013163	0.00356754	-3.82339	Adipose_Visceral_Omentum	0.000102712	0.00577838	3.88409	Nerve_Tibial	3.65981e-05	0.00244634	-4.12797	NA	NA	NA	1	1	1	0	3	1.3375	3.47045	1.56039	-3.66914	-1.59654	3.91339	NA	NA	0.18106	0.00051959	0.118668	0.000243363	0.110368	9.10083e-05	NA	NA	0.697961	0.00940458	0.73492	0.010198	0.705589	0.00464819	NA	NA
AAMDC	0.00013163	0.00356754	-3.82339	Adipose_Visceral_Omentum	0.000102712	0.00577838	3.88409	Ovary	3.22994e-05	0.00227044	4.15662	NA	NA	NA	1	1	1	0	3	1.3375	3.47045	1.56039	-3.66914	1.2268	-4.00128	NA	NA	0.18106	0.00051959	0.118668	0.000243363	0.219899	6.29999e-05	NA	NA	0.697961	0.00940458	0.73492	0.010198	0.810261	0.00332269	NA	NA
AAMDC	0.00013163	0.00356754	-3.82339	Adipose_Visceral_Omentum	0.000102712	0.00577838	3.88409	Pituitary	4.3002e-05	0.00294078	-4.09073	NA	NA	NA	1	1	1	0	3	1.3375	3.47045	1.56039	-3.66914	-1.15311	3.94681	NA	NA	0.18106	0.00051959	0.118668	0.000243363	0.248867	7.9199e-05	NA	NA	0.697961	0.00940458	0.73492	0.010198	0.833485	0.00407875	NA	NA
AAMDC	0.00013163	0.00356754	-3.82339	Adipose_Visceral_Omentum	0.000102712	0.00577838	3.88409	Prostate	6.46757e-05	0.00374548	3.99507	NA	NA	NA	1	1	1	0	3	1.3375	3.47045	1.56039	-3.66914	1.8326	-3.73789	NA	NA	0.18106	0.00051959	0.118668	0.000243363	0.0668616	0.000185572	NA	NA	0.697961	0.00940458	0.73492	0.010198	0.645227	0.00762712	NA	NA
AAMDC	0.00013163	0.00356754	-3.82339	Adipose_Visceral_Omentum	0.000102712	0.00577838	3.88409	Skin_Not_Sun_Exposed_Suprapubic	6.46757e-05	0.00389981	3.99507	NA	NA	NA	1	1	1	0	3	1.3375	3.47045	1.56039	-3.66914	1.8326	-3.73789	NA	NA	0.18106	0.00051959	0.118668	0.000243363	0.0668616	0.000185572	NA	NA	0.697961	0.00940458	0.73492	0.010198	0.642537	0.00771206	NA	NA
AAMDC	0.00013163	0.00356754	-3.82339	Adipose_Visceral_Omentum	0.000102712	0.00577838	3.88409	Skin_Sun_Exposed_Lower_leg	5.5473e-05	0.00324355	4.03128	NA	NA	NA	1	1	1	0	3	1.3375	3.47045	1.56039	-3.66914	1.34694	-3.85658	NA	NA	0.18106	0.00051959	0.118668	0.000243363	0.178001	0.000114984	NA	NA	0.697961	0.00940458	0.73492	0.010198	0.774245	0.005264	NA	NA
AAMDC	0.00013163	0.00356754	-3.82339	Adipose_Visceral_Omentum	0.000102712	0.00577838	3.88409	Spleen	6.46757e-05	0.00366973	3.99507	NA	NA	NA	1	1	1	0	3	1.3375	3.47045	1.56039	-3.66914	1.8326	-3.73789	NA	NA	0.18106	0.00051959	0.118668	0.000243363	0.0668616	0.000185572	NA	NA	0.697961	0.00940458	0.73492	0.010198	0.643953	0.00715243	NA	NA
AAMDC	0.00013163	0.00356754	-3.82339	Adipose_Visceral_Omentum	0.000102712	0.00577838	3.88409	Stomach	6.46757e-05	0.00393564	3.99507	NA	NA	NA	1	1	1	0	3	1.3375	3.47045	1.56039	-3.66914	1.8326	-3.73789	NA	NA	0.18106	0.00051959	0.118668	0.000243363	0.0668616	0.000185572	NA	NA	0.697961	0.00940458	0.73492	0.010198	0.655906	0.00810641	NA	NA
AAMDC	0.00013163	0.00356754	-3.82339	Adipose_Visceral_Omentum	0.000102712	0.00577838	3.88409	Thyroid	3.8358e-05	0.00247946	4.11715	NA	NA	NA	1	1	1	0	3	1.3375	3.47045	1.56039	-3.66914	1.15525	-3.97318	NA	NA	0.18106	0.00051959	0.118668	0.000243363	0.247988	7.09187e-05	NA	NA	0.697961	0.00940458	0.73492	0.010198	0.822632	0.00354819	NA	NA
AAMDC	0.00013163	0.00356754	-3.82339	Adipose_Visceral_Omentum	0.000102712	0.00577838	3.88409	Uterus	6.8126e-05	0.0039791	3.98274	NA	NA	NA	1	1	1	0	3	1.3375	3.47045	1.56039	-3.66914	2.10942	-3.59148	NA	NA	0.18106	0.00051959	0.118668	0.000243363	0.0349085	0.000328805	NA	NA	0.697961	0.00940458	0.73492	0.010198	0.55796	0.01142	NA	NA
AAMDC	0.00013163	0.00356754	-3.82339	Adipose_Visceral_Omentum	0.000102712	0.00577838	3.88409	Vagina	6.07318e-05	0.00383572	4.00995	NA	NA	NA	1	1	1	0	3	1.3375	3.47045	1.56039	-3.66914	1.57826	-3.57014	NA	NA	0.18106	0.00051959	0.118668	0.000243363	0.114506	0.000356785	NA	NA	0.697961	0.00940458	0.73492	0.010198	0.7187	0.0130252	NA	NA
AAMDC	0.00013163	0.00356754	-3.82339	Adipose_Visceral_Omentum	0.000102712	0.00577838	3.88409	smultixcan	4.12086e-06	0.000370925	-1.17289	NA	NA	NA	1	1	1	0	3	1.3375	3.47045	1.56039	-3.66914	-0.461525	2.30339	NA	NA	0.18106	0.00051959	0.118668	0.000243363	0.132207	0.00017404	NA	NA	0.697961	0.00940458	0.73492	0.010198	0.715512	0.0069812	NA	NA
AAMDC	0.00013163	0.00356754	-3.82339	Adrenal_Gland	0.000102712	0.00608158	3.88409	Adipose_Subcutaneous	6.8126e-05	0.00382081	-3.98274	NA	NA	NA	1	1	1	0	3	1.3375	3.47045	1.56039	-3.66914	-1.77354	3.73742	NA	NA	0.18106	0.00051959	0.118668	0.000243363	0.0761396	0.000185916	NA	NA	0.697961	0.00940458	0.75472	0.0105156	0.658263	0.00756206	NA	NA
AAMDC	0.00013163	0.00356754	-3.82339	Adrenal_Gland	0.000102712	0.00608158	3.88409	Adipose_Visceral_Omentum	3.64053e-05	0.00236807	4.12918	NA	NA	NA	1	1	1	0	3	1.3375	3.47045	1.56039	-3.66914	1.18966	-3.97967	NA	NA	0.18106	0.00051959	0.118668	0.000243363	0.234181	6.90113e-05	NA	NA	0.697961	0.00940458	0.75472	0.0105156	0.803444	0.00362255	NA	NA
AAMDC	0.00013163	0.00356754	-3.82339	Adrenal_Gland	0.000102712	0.00608158	3.88409	Adrenal_Gland	5.11774e-05	0.00317388	4.05018	NA	NA	NA	1	1	1	0	3	1.3375	3.47045	1.56039	-3.66914	1.13693	-3.90848	NA	NA	0.18106	0.00051959	0.118668	0.000243363	0.255567	9.288e-05	NA	NA	0.697961	0.00940458	0.75472	0.0105156	0.831757	0.0044263	NA	NA
AAMDC	0.00013163	0.00356754	-3.82339	Adrenal_Gland	0.000102712	0.00608158	3.88409	Artery_Aorta	4.13891e-05	0.00258706	4.09959	NA	NA	NA	1	1	1	0	3	1.3375	3.47045	1.56039	-3.66914	1.19752	-3.94844	NA	NA	0.18106	0.00051959	0.118668	0.000243363	0.231104	7.86633e-05	NA	NA	0.697961	0.00940458	0.75472	0.0105156	0.813799	0.00393674	NA	NA
AAMDC	0.00013163	0.00356754	-3.82339	Adrenal_Gland	0.000102712	0.00608158	3.88409	Artery_Coronary	6.8126e-05	0.00406533	-3.98274	NA	NA	NA	1	1	1	0	3	1.3375	3.47045	1.56039	-3.66914	-1.77354	3.73742	NA	NA	0.18106	0.00051959	0.118668	0.000243363	0.0761396	0.000185916	NA	NA	0.697961	0.00940458	0.75472	0.0105156	0.651312	0.00792303	NA	NA
AAMDC	0.00013163	0.00356754	-3.82339	Adrenal_Gland	0.000102712	0.00608158	3.88409	Artery_Tibial	3.87223e-05	0.00239746	4.11497	NA	NA	NA	1	1	1	0	3	1.3375	3.47045	1.56039	-3.66914	1.19616	-3.96422	NA	NA	0.18106	0.00051959	0.118668	0.000243363	0.231634	7.3635e-05	NA	NA	0.697961	0.00940458	0.75472	0.0105156	0.807132	0.00362837	NA	NA
AAMDC	0.00013163	0.00356754	-3.82339	Adrenal_Gland	0.000102712	0.00608158	3.88409	Brain_Caudate_basal_ganglia	6.8126e-05	0.00426066	-3.98274	NA	NA	NA	1	1	1	0	3	1.3375	3.47045	1.56039	-3.66914	-1.77354	3.73742	NA	NA	0.18106	0.00051959	0.118668	0.000243363	0.0761396	0.000185916	NA	NA	0.697961	0.00940458	0.75472	0.0105156	0.681796	0.0085088	NA	NA
AAMDC	0.00013163	0.00356754	-3.82339	Adrenal_Gland	0.000102712	0.00608158	3.88409	Brain_Cerebellar_Hemisphere	6.8126e-05	0.00378984	3.98274	NA	NA	NA	1	1	1	0	3	1.3375	3.47045	1.56039	-3.66914	1.77354	-3.73742	NA	NA	0.18106	0.00051959	0.118668	0.000243363	0.0761396	0.000185916	NA	NA	0.697961	0.00940458	0.75472	0.0105156	0.658405	0.00743927	NA	NA
AAMDC	0.00013163	0.00356754	-3.82339	Adrenal_Gland	0.000102712	0.00608158	3.88409	Brain_Cerebellum	6.8126e-05	0.00396655	3.98274	NA	NA	NA	1	1	1	0	3	1.3375	3.47045	1.56039	-3.66914	2.01186	-3.70954	NA	NA	0.18106	0.00051959	0.118668	0.000243363	0.0442351	0.00020764	NA	NA	0.697961	0.00940458	0.75472	0.0105156	0.591628	0.00800982	NA	NA
AAMDC	0.00013163	0.00356754	-3.82339	Adrenal_Gland	0.000102712	0.00608158	3.88409	Brain_Cortex	4.5773e-05	0.0030435	-4.07622	NA	NA	NA	1	1	1	0	3	1.3375	3.47045	1.56039	-3.66914	-1.11978	3.93764	NA	NA	0.18106	0.00051959	0.118668	0.000243363	0.262806	8.2286e-05	NA	NA	0.697961	0.00940458	0.75472	0.0105156	0.833401	0.00432542	NA	NA
AAMDC	0.00013163	0.00356754	-3.82339	Adrenal_Gland	0.000102712	0.00608158	3.88409	Brain_Hypothalamus	0.000102712	0.0059014	-3.88409	NA	NA	NA	1	1	1	0	3	1.3375	3.47045	1.56039	-3.66914	-1.56039	3.66914	NA	NA	0.18106	0.00051959	0.118668	0.000243363	0.118668	0.000243363	NA	NA	0.697961	0.00940458	0.75472	0.0105156	0.728359	0.0107535	NA	NA
AAMDC	0.00013163	0.00356754	-3.82339	Adrenal_Gland	0.000102712	0.00608158	3.88409	Brain_Putamen_basal_ganglia	0.000102712	0.00609671	-3.88409	NA	NA	NA	1	1	1	0	3	1.3375	3.47045	1.56039	-3.66914	-1.56039	3.66914	NA	NA	0.18106	0.00051959	0.118668	0.000243363	0.118668	0.000243363	NA	NA	0.697961	0.00940458	0.75472	0.0105156	0.720944	0.0104085	NA	NA
AAMDC	0.00013163	0.00356754	-3.82339	Adrenal_Gland	0.000102712	0.00608158	3.88409	Brain_Spinal_cord_cervical_c-1	2.95701e-05	0.00245673	4.17675	NA	NA	NA	1	1	1	0	3	1.3375	3.47045	1.56039	-3.66914	1.23904	-4.01962	NA	NA	0.18106	0.00051959	0.118668	0.000243363	0.215331	5.8291e-05	NA	NA	0.697961	0.00940458	0.75472	0.0105156	0.822271	0.0037805	NA	NA
AAMDC	0.00013163	0.00356754	-3.82339	Adrenal_Gland	0.000102712	0.00608158	3.88409	Brain_Substantia_nigra	6.8126e-05	0.00510395	-3.98274	NA	NA	NA	1	1	1	0	3	1.3375	3.47045	1.56039	-3.66914	-1.77354	3.73742	NA	NA	0.18106	0.00051959	0.118668	0.000243363	0.0761396	0.000185916	NA	NA	0.697961	0.00940458	0.75472	0.0105156	0.675312	0.00999382	NA	NA
AAMDC	0.00013163	0.00356754	-3.82339	Adrenal_Gland	0.000102712	0.00608158	3.88409	Breast_Mammary_Tissue	4.84514e-05	0.00294684	-4.06297	NA	NA	NA	1	1	1	0	3	1.3375	3.47045	1.56039	-3.66914	-1.10144	3.92727	NA	NA	0.18106	0.00051959	0.118668	0.000243363	0.270704	8.59154e-05	NA	NA	0.697961	0.00940458	0.75472	0.0105156	0.836351	0.00418858	NA	NA
AAMDC	0.00013163	0.00356754	-3.82339	Adrenal_Gland	0.000102712	0.00608158	3.88409	Cells_Cultured_fibroblasts	6.46757e-05	0.00348876	3.99507	NA	NA	NA	1	1	1	0	3	1.3375	3.47045	1.56039	-3.66914	1.8326	-3.73789	NA	NA	0.18106	0.00051959	0.118668	0.000243363	0.0668616	0.000185572	NA	NA	0.697961	0.00940458	0.75472	0.0105156	0.624758	0.00734311	NA	NA
AAMDC	0.00013163	0.00356754	-3.82339	Adrenal_Gland	0.000102712	0.00608158	3.88409	Colon_Sigmoid	6.8126e-05	0.00369655	-3.98274	NA	NA	NA	1	1	1	0	3	1.3375	3.47045	1.56039	-3.66914	-1.77354	3.73742	NA	NA	0.18106	0.00051959	0.118668	0.000243363	0.0761396	0.000185916	NA	NA	0.697961	0.00940458	0.75472	0.0105156	0.66075	0.00739034	NA	NA
AAMDC	0.00013163	0.00356754	-3.82339	Adrenal_Gland	0.000102712	0.00608158	3.88409	Colon_Transverse	6.8126e-05	0.00403052	-3.98274	NA	NA	NA	1	1	1	0	3	1.3375	3.47045	1.56039	-3.66914	-1.77354	3.73742	NA	NA	0.18106	0.00051959	0.118668	0.000243363	0.0761396	0.000185916	NA	NA	0.697961	0.00940458	0.75472	0.0105156	0.66824	0.00790193	NA	NA
AAMDC	0.00013163	0.00356754	-3.82339	Adrenal_Gland	0.000102712	0.00608158	3.88409	Esophagus_Gastroesophageal_Junction	9.46389e-05	0.00494484	-3.90394	NA	NA	NA	1	1	1	0	3	1.3375	3.47045	1.56039	-3.66914	-2.04036	3.59772	NA	NA	0.18106	0.00051959	0.118668	0.000243363	0.0413142	0.000321016	NA	NA	0.697961	0.00940458	0.75472	0.0105156	0.582817	0.0113061	NA	NA
AAMDC	0.00013163	0.00356754	-3.82339	Adrenal_Gland	0.000102712	0.00608158	3.88409	Esophagus_Mucosa	6.46757e-05	0.00371386	3.99507	NA	NA	NA	1	1	1	0	3	1.3375	3.47045	1.56039	-3.66914	1.8326	-3.73789	NA	NA	0.18106	0.00051959	0.118668	0.000243363	0.0668616	0.000185572	NA	NA	0.697961	0.00940458	0.75472	0.0105156	0.638932	0.00747157	NA	NA
AAMDC	0.00013163	0.00356754	-3.82339	Adrenal_Gland	0.000102712	0.00608158	3.88409	Esophagus_Muscularis	0.000102712	0.00506867	-3.88409	NA	NA	NA	1	1	1	0	3	1.3375	3.47045	1.56039	-3.66914	-1.56039	3.66914	NA	NA	0.18106	0.00051959	0.118668	0.000243363	0.118668	0.000243363	NA	NA	0.697961	0.00940458	0.75472	0.0105156	0.725654	0.00924984	NA	NA
AAMDC	0.00013163	0.00356754	-3.82339	Adrenal_Gland	0.000102712	0.00608158	3.88409	Kidney_Cortex	0.000102712	0.00644743	-3.88409	NA	NA	NA	1	1	1	0	3	1.3375	3.47045	1.56039	-3.66914	-1.56039	3.66914	NA	NA	0.18106	0.00051959	0.118668	0.000243363	0.118668	0.000243363	NA	NA	0.697961	0.00940458	0.75472	0.0105156	0.73772	0.0112421	NA	NA
AAMDC	0.00013163	0.00356754	-3.82339	Adrenal_Gland	0.000102712	0.00608158	3.88409	Liver	6.46757e-05	0.0039607	3.99507	NA	NA	NA	1	1	1	0	3	1.3375	3.47045	1.56039	-3.66914	1.8326	-3.73789	NA	NA	0.18106	0.00051959	0.118668	0.000243363	0.0668616	0.000185572	NA	NA	0.697961	0.00940458	0.75472	0.0105156	0.63552	0.00849732	NA	NA
AAMDC	0.00013163	0.00356754	-3.82339	Adrenal_Gland	0.000102712	0.00608158	3.88409	Lung	5.13541e-05	0.0030783	-4.04938	NA	NA	NA	1	1	1	0	3	1.3375	3.47045	1.56039	-3.66914	-1.83134	3.78304	NA	NA	0.18106	0.00051959	0.118668	0.000243363	0.0670497	0.000154922	NA	NA	0.697961	0.00940458	0.75472	0.0105156	0.621853	0.00655479	NA	NA
AAMDC	0.00013163	0.00356754	-3.82339	Adrenal_Gland	0.000102712	0.00608158	3.88409	Minor_Salivary_Gland	6.8126e-05	0.00376541	-3.98274	NA	NA	NA	1	1	1	0	3	1.3375	3.47045	1.56039	-3.66914	-1.77354	3.73742	NA	NA	0.18106	0.00051959	0.118668	0.000243363	0.0761396	0.000185916	NA	NA	0.697961	0.00940458	0.75472	0.0105156	0.6575	0.0077809	NA	NA
AAMDC	0.00013163	0.00356754	-3.82339	Adrenal_Gland	0.000102712	0.00608158	3.88409	Muscle_Skeletal	2.73623e-05	0.00185221	4.19438	NA	NA	NA	1	1	1	0	3	1.3375	3.47045	1.56039	-3.66914	1.26665	-4.03289	NA	NA	0.18106	0.00051959	0.118668	0.000243363	0.20528	5.50948e-05	NA	NA	0.697961	0.00940458	0.75472	0.0105156	0.800231	0.00302253	NA	NA
AAMDC	0.00013163	0.00356754	-3.82339	Adrenal_Gland	0.000102712	0.00608158	3.88409	Nerve_Tibial	3.65981e-05	0.00244634	-4.12797	NA	NA	NA	1	1	1	0	3	1.3375	3.47045	1.56039	-3.66914	-1.59654	3.91339	NA	NA	0.18106	0.00051959	0.118668	0.000243363	0.110368	9.10083e-05	NA	NA	0.697961	0.00940458	0.75472	0.0105156	0.705589	0.00464819	NA	NA
AAMDC	0.00013163	0.00356754	-3.82339	Adrenal_Gland	0.000102712	0.00608158	3.88409	Ovary	3.22994e-05	0.00227044	4.15662	NA	NA	NA	1	1	1	0	3	1.3375	3.47045	1.56039	-3.66914	1.2268	-4.00128	NA	NA	0.18106	0.00051959	0.118668	0.000243363	0.219899	6.29999e-05	NA	NA	0.697961	0.00940458	0.75472	0.0105156	0.810261	0.00332269	NA	NA
AAMDC	0.00013163	0.00356754	-3.82339	Adrenal_Gland	0.000102712	0.00608158	3.88409	Pituitary	4.3002e-05	0.00294078	-4.09073	NA	NA	NA	1	1	1	0	3	1.3375	3.47045	1.56039	-3.66914	-1.15311	3.94681	NA	NA	0.18106	0.00051959	0.118668	0.000243363	0.248867	7.9199e-05	NA	NA	0.697961	0.00940458	0.75472	0.0105156	0.833485	0.00407875	NA	NA
AAMDC	0.00013163	0.00356754	-3.82339	Adrenal_Gland	0.000102712	0.00608158	3.88409	Prostate	6.46757e-05	0.00374548	3.99507	NA	NA	NA	1	1	1	0	3	1.3375	3.47045	1.56039	-3.66914	1.8326	-3.73789	NA	NA	0.18106	0.00051959	0.118668	0.000243363	0.0668616	0.000185572	NA	NA	0.697961	0.00940458	0.75472	0.0105156	0.645227	0.00762712	NA	NA
AAMDC	0.00013163	0.00356754	-3.82339	Adrenal_Gland	0.000102712	0.00608158	3.88409	Skin_Not_Sun_Exposed_Suprapubic	6.46757e-05	0.00389981	3.99507	NA	NA	NA	1	1	1	0	3	1.3375	3.47045	1.56039	-3.66914	1.8326	-3.73789	NA	NA	0.18106	0.00051959	0.118668	0.000243363	0.0668616	0.000185572	NA	NA	0.697961	0.00940458	0.75472	0.0105156	0.642537	0.00771206	NA	NA
AAMDC	0.00013163	0.00356754	-3.82339	Adrenal_Gland	0.000102712	0.00608158	3.88409	Skin_Sun_Exposed_Lower_leg	5.5473e-05	0.00324355	4.03128	NA	NA	NA	1	1	1	0	3	1.3375	3.47045	1.56039	-3.66914	1.34694	-3.85658	NA	NA	0.18106	0.00051959	0.118668	0.000243363	0.178001	0.000114984	NA	NA	0.697961	0.00940458	0.75472	0.0105156	0.774245	0.005264	NA	NA
AAMDC	0.00013163	0.00356754	-3.82339	Adrenal_Gland	0.000102712	0.00608158	3.88409	Spleen	6.46757e-05	0.00366973	3.99507	NA	NA	NA	1	1	1	0	3	1.3375	3.47045	1.56039	-3.66914	1.8326	-3.73789	NA	NA	0.18106	0.00051959	0.118668	0.000243363	0.0668616	0.000185572	NA	NA	0.697961	0.00940458	0.75472	0.0105156	0.643953	0.00715243	NA	NA
AAMDC	0.00013163	0.00356754	-3.82339	Adrenal_Gland	0.000102712	0.00608158	3.88409	Stomach	6.46757e-05	0.00393564	3.99507	NA	NA	NA	1	1	1	0	3	1.3375	3.47045	1.56039	-3.66914	1.8326	-3.73789	NA	NA	0.18106	0.00051959	0.118668	0.000243363	0.0668616	0.000185572	NA	NA	0.697961	0.00940458	0.75472	0.0105156	0.655906	0.00810641	NA	NA
AAMDC	0.00013163	0.00356754	-3.82339	Adrenal_Gland	0.000102712	0.00608158	3.88409	Thyroid	3.8358e-05	0.00247946	4.11715	NA	NA	NA	1	1	1	0	3	1.3375	3.47045	1.56039	-3.66914	1.15525	-3.97318	NA	NA	0.18106	0.00051959	0.118668	0.000243363	0.247988	7.09187e-05	NA	NA	0.697961	0.00940458	0.75472	0.0105156	0.822632	0.00354819	NA	NA
AAMDC	0.00013163	0.00356754	-3.82339	Adrenal_Gland	0.000102712	0.00608158	3.88409	Uterus	6.8126e-05	0.0039791	3.98274	NA	NA	NA	1	1	1	0	3	1.3375	3.47045	1.56039	-3.66914	2.10942	-3.59148	NA	NA	0.18106	0.00051959	0.118668	0.000243363	0.0349085	0.000328805	NA	NA	0.697961	0.00940458	0.75472	0.0105156	0.55796	0.01142	NA	NA
AAMDC	0.00013163	0.00356754	-3.82339	Adrenal_Gland	0.000102712	0.00608158	3.88409	Vagina	6.07318e-05	0.00383572	4.00995	NA	NA	NA	1	1	1	0	3	1.3375	3.47045	1.56039	-3.66914	1.57826	-3.57014	NA	NA	0.18106	0.00051959	0.118668	0.000243363	0.114506	0.000356785	NA	NA	0.697961	0.00940458	0.75472	0.0105156	0.7187	0.0130252	NA	NA
AAMDC	0.00013163	0.00356754	-3.82339	Adrenal_Gland	0.000102712	0.00608158	3.88409	smultixcan	4.12086e-06	0.000370925	-1.17289	NA	NA	NA	1	1	1	0	3	1.3375	3.47045	1.56039	-3.66914	-0.461525	2.30339	NA	NA	0.18106	0.00051959	0.118668	0.000243363	0.132207	0.00017404	NA	NA	0.697961	0.00940458	0.75472	0.0105156	0.715512	0.0069812	NA	NA
AAMDC	0.00013163	0.00356754	-3.82339	Artery_Coronary	0.000102712	0.00627772	3.88409	Adipose_Subcutaneous	6.8126e-05	0.00382081	-3.98274	NA	NA	NA	1	1	1	0	3	1.3375	3.47045	1.56039	-3.66914	-1.77354	3.73742	NA	NA	0.18106	0.00051959	0.118668	0.000243363	0.0761396	0.000185916	NA	NA	0.697961	0.00940458	0.759354	0.0104646	0.658263	0.00756206	NA	NA
AAMDC	0.00013163	0.00356754	-3.82339	Artery_Coronary	0.000102712	0.00627772	3.88409	Adipose_Visceral_Omentum	3.64053e-05	0.00236807	4.12918	NA	NA	NA	1	1	1	0	3	1.3375	3.47045	1.56039	-3.66914	1.18966	-3.97967	NA	NA	0.18106	0.00051959	0.118668	0.000243363	0.234181	6.90113e-05	NA	NA	0.697961	0.00940458	0.759354	0.0104646	0.803444	0.00362255	NA	NA
AAMDC	0.00013163	0.00356754	-3.82339	Artery_Coronary	0.000102712	0.00627772	3.88409	Adrenal_Gland	5.11774e-05	0.00317388	4.05018	NA	NA	NA	1	1	1	0	3	1.3375	3.47045	1.56039	-3.66914	1.13693	-3.90848	NA	NA	0.18106	0.00051959	0.118668	0.000243363	0.255567	9.288e-05	NA	NA	0.697961	0.00940458	0.759354	0.0104646	0.831757	0.0044263	NA	NA
AAMDC	0.00013163	0.00356754	-3.82339	Artery_Coronary	0.000102712	0.00627772	3.88409	Artery_Aorta	4.13891e-05	0.00258706	4.09959	NA	NA	NA	1	1	1	0	3	1.3375	3.47045	1.56039	-3.66914	1.19752	-3.94844	NA	NA	0.18106	0.00051959	0.118668	0.000243363	0.231104	7.86633e-05	NA	NA	0.697961	0.00940458	0.759354	0.0104646	0.813799	0.00393674	NA	NA
AAMDC	0.00013163	0.00356754	-3.82339	Artery_Coronary	0.000102712	0.00627772	3.88409	Artery_Coronary	6.8126e-05	0.00406533	-3.98274	NA	NA	NA	1	1	1	0	3	1.3375	3.47045	1.56039	-3.66914	-1.77354	3.73742	NA	NA	0.18106	0.00051959	0.118668	0.000243363	0.0761396	0.000185916	NA	NA	0.697961	0.00940458	0.759354	0.0104646	0.651312	0.00792303	NA	NA
AAMDC	0.00013163	0.00356754	-3.82339	Artery_Coronary	0.000102712	0.00627772	3.88409	Artery_Tibial	3.87223e-05	0.00239746	4.11497	NA	NA	NA	1	1	1	0	3	1.3375	3.47045	1.56039	-3.66914	1.19616	-3.96422	NA	NA	0.18106	0.00051959	0.118668	0.000243363	0.231634	7.3635e-05	NA	NA	0.697961	0.00940458	0.759354	0.0104646	0.807132	0.00362837	NA	NA
AAMDC	0.00013163	0.00356754	-3.82339	Artery_Coronary	0.000102712	0.00627772	3.88409	Brain_Caudate_basal_ganglia	6.8126e-05	0.00426066	-3.98274	NA	NA	NA	1	1	1	0	3	1.3375	3.47045	1.56039	-3.66914	-1.77354	3.73742	NA	NA	0.18106	0.00051959	0.118668	0.000243363	0.0761396	0.000185916	NA	NA	0.697961	0.00940458	0.759354	0.0104646	0.681796	0.0085088	NA	NA
AAMDC	0.00013163	0.00356754	-3.82339	Artery_Coronary	0.000102712	0.00627772	3.88409	Brain_Cerebellar_Hemisphere	6.8126e-05	0.00378984	3.98274	NA	NA	NA	1	1	1	0	3	1.3375	3.47045	1.56039	-3.66914	1.77354	-3.73742	NA	NA	0.18106	0.00051959	0.118668	0.000243363	0.0761396	0.000185916	NA	NA	0.697961	0.00940458	0.759354	0.0104646	0.658405	0.00743927	NA	NA
AAMDC	0.00013163	0.00356754	-3.82339	Artery_Coronary	0.000102712	0.00627772	3.88409	Brain_Cerebellum	6.8126e-05	0.00396655	3.98274	NA	NA	NA	1	1	1	0	3	1.3375	3.47045	1.56039	-3.66914	2.01186	-3.70954	NA	NA	0.18106	0.00051959	0.118668	0.000243363	0.0442351	0.00020764	NA	NA	0.697961	0.00940458	0.759354	0.0104646	0.591628	0.00800982	NA	NA
AAMDC	0.00013163	0.00356754	-3.82339	Artery_Coronary	0.000102712	0.00627772	3.88409	Brain_Cortex	4.5773e-05	0.0030435	-4.07622	NA	NA	NA	1	1	1	0	3	1.3375	3.47045	1.56039	-3.66914	-1.11978	3.93764	NA	NA	0.18106	0.00051959	0.118668	0.000243363	0.262806	8.2286e-05	NA	NA	0.697961	0.00940458	0.759354	0.0104646	0.833401	0.00432542	NA	NA
AAMDC	0.00013163	0.00356754	-3.82339	Artery_Coronary	0.000102712	0.00627772	3.88409	Brain_Hypothalamus	0.000102712	0.0059014	-3.88409	NA	NA	NA	1	1	1	0	3	1.3375	3.47045	1.56039	-3.66914	-1.56039	3.66914	NA	NA	0.18106	0.00051959	0.118668	0.000243363	0.118668	0.000243363	NA	NA	0.697961	0.00940458	0.759354	0.0104646	0.728359	0.0107535	NA	NA
AAMDC	0.00013163	0.00356754	-3.82339	Artery_Coronary	0.000102712	0.00627772	3.88409	Brain_Putamen_basal_ganglia	0.000102712	0.00609671	-3.88409	NA	NA	NA	1	1	1	0	3	1.3375	3.47045	1.56039	-3.66914	-1.56039	3.66914	NA	NA	0.18106	0.00051959	0.118668	0.000243363	0.118668	0.000243363	NA	NA	0.697961	0.00940458	0.759354	0.0104646	0.720944	0.0104085	NA	NA
AAMDC	0.00013163	0.00356754	-3.82339	Artery_Coronary	0.000102712	0.00627772	3.88409	Brain_Spinal_cord_cervical_c-1	2.95701e-05	0.00245673	4.17675	NA	NA	NA	1	1	1	0	3	1.3375	3.47045	1.56039	-3.66914	1.23904	-4.01962	NA	NA	0.18106	0.00051959	0.118668	0.000243363	0.215331	5.8291e-05	NA	NA	0.697961	0.00940458	0.759354	0.0104646	0.822271	0.0037805	NA	NA
AAMDC	0.00013163	0.00356754	-3.82339	Artery_Coronary	0.000102712	0.00627772	3.88409	Brain_Substantia_nigra	6.8126e-05	0.00510395	-3.98274	NA	NA	NA	1	1	1	0	3	1.3375	3.47045	1.56039	-3.66914	-1.77354	3.73742	NA	NA	0.18106	0.00051959	0.118668	0.000243363	0.0761396	0.000185916	NA	NA	0.697961	0.00940458	0.759354	0.0104646	0.675312	0.00999382	NA	NA
AAMDC	0.00013163	0.00356754	-3.82339	Artery_Coronary	0.000102712	0.00627772	3.88409	Breast_Mammary_Tissue	4.84514e-05	0.00294684	-4.06297	NA	NA	NA	1	1	1	0	3	1.3375	3.47045	1.56039	-3.66914	-1.10144	3.92727	NA	NA	0.18106	0.00051959	0.118668	0.000243363	0.270704	8.59154e-05	NA	NA	0.697961	0.00940458	0.759354	0.0104646	0.836351	0.00418858	NA	NA
AAMDC	0.00013163	0.00356754	-3.82339	Artery_Coronary	0.000102712	0.00627772	3.88409	Cells_Cultured_fibroblasts	6.46757e-05	0.00348876	3.99507	NA	NA	NA	1	1	1	0	3	1.3375	3.47045	1.56039	-3.66914	1.8326	-3.73789	NA	NA	0.18106	0.00051959	0.118668	0.000243363	0.0668616	0.000185572	NA	NA	0.697961	0.00940458	0.759354	0.0104646	0.624758	0.00734311	NA	NA
AAMDC	0.00013163	0.00356754	-3.82339	Artery_Coronary	0.000102712	0.00627772	3.88409	Colon_Sigmoid	6.8126e-05	0.00369655	-3.98274	NA	NA	NA	1	1	1	0	3	1.3375	3.47045	1.56039	-3.66914	-1.77354	3.73742	NA	NA	0.18106	0.00051959	0.118668	0.000243363	0.0761396	0.000185916	NA	NA	0.697961	0.00940458	0.759354	0.0104646	0.66075	0.00739034	NA	NA
AAMDC	0.00013163	0.00356754	-3.82339	Artery_Coronary	0.000102712	0.00627772	3.88409	Colon_Transverse	6.8126e-05	0.00403052	-3.98274	NA	NA	NA	1	1	1	0	3	1.3375	3.47045	1.56039	-3.66914	-1.77354	3.73742	NA	NA	0.18106	0.00051959	0.118668	0.000243363	0.0761396	0.000185916	NA	NA	0.697961	0.00940458	0.759354	0.0104646	0.66824	0.00790193	NA	NA
AAMDC	0.00013163	0.00356754	-3.82339	Artery_Coronary	0.000102712	0.00627772	3.88409	Esophagus_Gastroesophageal_Junction	9.46389e-05	0.00494484	-3.90394	NA	NA	NA	1	1	1	0	3	1.3375	3.47045	1.56039	-3.66914	-2.04036	3.59772	NA	NA	0.18106	0.00051959	0.118668	0.000243363	0.0413142	0.000321016	NA	NA	0.697961	0.00940458	0.759354	0.0104646	0.582817	0.0113061	NA	NA
AAMDC	0.00013163	0.00356754	-3.82339	Artery_Coronary	0.000102712	0.00627772	3.88409	Esophagus_Mucosa	6.46757e-05	0.00371386	3.99507	NA	NA	NA	1	1	1	0	3	1.3375	3.47045	1.56039	-3.66914	1.8326	-3.73789	NA	NA	0.18106	0.00051959	0.118668	0.000243363	0.0668616	0.000185572	NA	NA	0.697961	0.00940458	0.759354	0.0104646	0.638932	0.00747157	NA	NA
AAMDC	0.00013163	0.00356754	-3.82339	Artery_Coronary	0.000102712	0.00627772	3.88409	Esophagus_Muscularis	0.000102712	0.00506867	-3.88409	NA	NA	NA	1	1	1	0	3	1.3375	3.47045	1.56039	-3.66914	-1.56039	3.66914	NA	NA	0.18106	0.00051959	0.118668	0.000243363	0.118668	0.000243363	NA	NA	0.697961	0.00940458	0.759354	0.0104646	0.725654	0.00924984	NA	NA
AAMDC	0.00013163	0.00356754	-3.82339	Artery_Coronary	0.000102712	0.00627772	3.88409	Kidney_Cortex	0.000102712	0.00644743	-3.88409	NA	NA	NA	1	1	1	0	3	1.3375	3.47045	1.56039	-3.66914	-1.56039	3.66914	NA	NA	0.18106	0.00051959	0.118668	0.000243363	0.118668	0.000243363	NA	NA	0.697961	0.00940458	0.759354	0.0104646	0.73772	0.0112421	NA	NA
AAMDC	0.00013163	0.00356754	-3.82339	Artery_Coronary	0.000102712	0.00627772	3.88409	Liver	6.46757e-05	0.0039607	3.99507	NA	NA	NA	1	1	1	0	3	1.3375	3.47045	1.56039	-3.66914	1.8326	-3.73789	NA	NA	0.18106	0.00051959	0.118668	0.000243363	0.0668616	0.000185572	NA	NA	0.697961	0.00940458	0.759354	0.0104646	0.63552	0.00849732	NA	NA
AAMDC	0.00013163	0.00356754	-3.82339	Artery_Coronary	0.000102712	0.00627772	3.88409	Lung	5.13541e-05	0.0030783	-4.04938	NA	NA	NA	1	1	1	0	3	1.3375	3.47045	1.56039	-3.66914	-1.83134	3.78304	NA	NA	0.18106	0.00051959	0.118668	0.000243363	0.0670497	0.000154922	NA	NA	0.697961	0.00940458	0.759354	0.0104646	0.621853	0.00655479	NA	NA
AAMDC	0.00013163	0.00356754	-3.82339	Artery_Coronary	0.000102712	0.00627772	3.88409	Minor_Salivary_Gland	6.8126e-05	0.00376541	-3.98274	NA	NA	NA	1	1	1	0	3	1.3375	3.47045	1.56039	-3.66914	-1.77354	3.73742	NA	NA	0.18106	0.00051959	0.118668	0.000243363	0.0761396	0.000185916	NA	NA	0.697961	0.00940458	0.759354	0.0104646	0.6575	0.0077809	NA	NA
AAMDC	0.00013163	0.00356754	-3.82339	Artery_Coronary	0.000102712	0.00627772	3.88409	Muscle_Skeletal	2.73623e-05	0.00185221	4.19438	NA	NA	NA	1	1	1	0	3	1.3375	3.47045	1.56039	-3.66914	1.26665	-4.03289	NA	NA	0.18106	0.00051959	0.118668	0.000243363	0.20528	5.50948e-05	NA	NA	0.697961	0.00940458	0.759354	0.0104646	0.800231	0.00302253	NA	NA
AAMDC	0.00013163	0.00356754	-3.82339	Artery_Coronary	0.000102712	0.00627772	3.88409	Nerve_Tibial	3.65981e-05	0.00244634	-4.12797	NA	NA	NA	1	1	1	0	3	1.3375	3.47045	1.56039	-3.66914	-1.59654	3.91339	NA	NA	0.18106	0.00051959	0.118668	0.000243363	0.110368	9.10083e-05	NA	NA	0.697961	0.00940458	0.759354	0.0104646	0.705589	0.00464819	NA	NA
AAMDC	0.00013163	0.00356754	-3.82339	Artery_Coronary	0.000102712	0.00627772	3.88409	Ovary	3.22994e-05	0.00227044	4.15662	NA	NA	NA	1	1	1	0	3	1.3375	3.47045	1.56039	-3.66914	1.2268	-4.00128	NA	NA	0.18106	0.00051959	0.118668	0.000243363	0.219899	6.29999e-05	NA	NA	0.697961	0.00940458	0.759354	0.0104646	0.810261	0.00332269	NA	NA
AAMDC	0.00013163	0.00356754	-3.82339	Artery_Coronary	0.000102712	0.00627772	3.88409	Pituitary	4.3002e-05	0.00294078	-4.09073	NA	NA	NA	1	1	1	0	3	1.3375	3.47045	1.56039	-3.66914	-1.15311	3.94681	NA	NA	0.18106	0.00051959	0.118668	0.000243363	0.248867	7.9199e-05	NA	NA	0.697961	0.00940458	0.759354	0.0104646	0.833485	0.00407875	NA	NA
AAMDC	0.00013163	0.00356754	-3.82339	Artery_Coronary	0.000102712	0.00627772	3.88409	Prostate	6.46757e-05	0.00374548	3.99507	NA	NA	NA	1	1	1	0	3	1.3375	3.47045	1.56039	-3.66914	1.8326	-3.73789	NA	NA	0.18106	0.00051959	0.118668	0.000243363	0.0668616	0.000185572	NA	NA	0.697961	0.00940458	0.759354	0.0104646	0.645227	0.00762712	NA	NA
AAMDC	0.00013163	0.00356754	-3.82339	Artery_Coronary	0.000102712	0.00627772	3.88409	Skin_Not_Sun_Exposed_Suprapubic	6.46757e-05	0.00389981	3.99507	NA	NA	NA	1	1	1	0	3	1.3375	3.47045	1.56039	-3.66914	1.8326	-3.73789	NA	NA	0.18106	0.00051959	0.118668	0.000243363	0.0668616	0.000185572	NA	NA	0.697961	0.00940458	0.759354	0.0104646	0.642537	0.00771206	NA	NA
AAMDC	0.00013163	0.00356754	-3.82339	Artery_Coronary	0.000102712	0.00627772	3.88409	Skin_Sun_Exposed_Lower_leg	5.5473e-05	0.00324355	4.03128	NA	NA	NA	1	1	1	0	3	1.3375	3.47045	1.56039	-3.66914	1.34694	-3.85658	NA	NA	0.18106	0.00051959	0.118668	0.000243363	0.178001	0.000114984	NA	NA	0.697961	0.00940458	0.759354	0.0104646	0.774245	0.005264	NA	NA
AAMDC	0.00013163	0.00356754	-3.82339	Artery_Coronary	0.000102712	0.00627772	3.88409	Spleen	6.46757e-05	0.00366973	3.99507	NA	NA	NA	1	1	1	0	3	1.3375	3.47045	1.56039	-3.66914	1.8326	-3.73789	NA	NA	0.18106	0.00051959	0.118668	0.000243363	0.0668616	0.000185572	NA	NA	0.697961	0.00940458	0.759354	0.0104646	0.643953	0.00715243	NA	NA
AAMDC	0.00013163	0.00356754	-3.82339	Artery_Coronary	0.000102712	0.00627772	3.88409	Stomach	6.46757e-05	0.00393564	3.99507	NA	NA	NA	1	1	1	0	3	1.3375	3.47045	1.56039	-3.66914	1.8326	-3.73789	NA	NA	0.18106	0.00051959	0.118668	0.000243363	0.0668616	0.000185572	NA	NA	0.697961	0.00940458	0.759354	0.0104646	0.655906	0.00810641	NA	NA
AAMDC	0.00013163	0.00356754	-3.82339	Artery_Coronary	0.000102712	0.00627772	3.88409	Thyroid	3.8358e-05	0.00247946	4.11715	NA	NA	NA	1	1	1	0	3	1.3375	3.47045	1.56039	-3.66914	1.15525	-3.97318	NA	NA	0.18106	0.00051959	0.118668	0.000243363	0.247988	7.09187e-05	NA	NA	0.697961	0.00940458	0.759354	0.0104646	0.822632	0.00354819	NA	NA
AAMDC	0.00013163	0.00356754	-3.82339	Artery_Coronary	0.000102712	0.00627772	3.88409	Uterus	6.8126e-05	0.0039791	3.98274	NA	NA	NA	1	1	1	0	3	1.3375	3.47045	1.56039	-3.66914	2.10942	-3.59148	NA	NA	0.18106	0.00051959	0.118668	0.000243363	0.0349085	0.000328805	NA	NA	0.697961	0.00940458	0.759354	0.0104646	0.55796	0.01142	NA	NA
AAMDC	0.00013163	0.00356754	-3.82339	Artery_Coronary	0.000102712	0.00627772	3.88409	Vagina	6.07318e-05	0.00383572	4.00995	NA	NA	NA	1	1	1	0	3	1.3375	3.47045	1.56039	-3.66914	1.57826	-3.57014	NA	NA	0.18106	0.00051959	0.118668	0.000243363	0.114506	0.000356785	NA	NA	0.697961	0.00940458	0.759354	0.0104646	0.7187	0.0130252	NA	NA
AAMDC	0.00013163	0.00356754	-3.82339	Artery_Coronary	0.000102712	0.00627772	3.88409	smultixcan	4.12086e-06	0.000370925	-1.17289	NA	NA	NA	1	1	1	0	3	1.3375	3.47045	1.56039	-3.66914	-0.461525	2.30339	NA	NA	0.18106	0.00051959	0.118668	0.000243363	0.132207	0.00017404	NA	NA	0.697961	0.00940458	0.759354	0.0104646	0.715512	0.0069812	NA	NA
AAMDC	0.00013163	0.00356754	-3.82339	Artery_Tibial	0.000102712	0.00551965	3.88409	Adipose_Subcutaneous	6.8126e-05	0.00382081	-3.98274	NA	NA	NA	1	1	1	0	3	1.3375	3.47045	1.62796	-3.65306	-1.77354	3.73742	NA	NA	0.18106	0.00051959	0.103534	0.000259136	0.0761396	0.000185916	NA	NA	0.697961	0.00940458	0.718016	0.0102488	0.658263	0.00756206	NA	NA
AAMDC	0.00013163	0.00356754	-3.82339	Artery_Tibial	0.000102712	0.00551965	3.88409	Adipose_Visceral_Omentum	3.64053e-05	0.00236807	4.12918	NA	NA	NA	1	1	1	0	3	1.3375	3.47045	1.62796	-3.65306	1.18966	-3.97967	NA	NA	0.18106	0.00051959	0.103534	0.000259136	0.234181	6.90113e-05	NA	NA	0.697961	0.00940458	0.718016	0.0102488	0.803444	0.00362255	NA	NA
AAMDC	0.00013163	0.00356754	-3.82339	Artery_Tibial	0.000102712	0.00551965	3.88409	Adrenal_Gland	5.11774e-05	0.00317388	4.05018	NA	NA	NA	1	1	1	0	3	1.3375	3.47045	1.62796	-3.65306	1.13693	-3.90848	NA	NA	0.18106	0.00051959	0.103534	0.000259136	0.255567	9.288e-05	NA	NA	0.697961	0.00940458	0.718016	0.0102488	0.831757	0.0044263	NA	NA
AAMDC	0.00013163	0.00356754	-3.82339	Artery_Tibial	0.000102712	0.00551965	3.88409	Artery_Aorta	4.13891e-05	0.00258706	4.09959	NA	NA	NA	1	1	1	0	3	1.3375	3.47045	1.62796	-3.65306	1.19752	-3.94844	NA	NA	0.18106	0.00051959	0.103534	0.000259136	0.231104	7.86633e-05	NA	NA	0.697961	0.00940458	0.718016	0.0102488	0.813799	0.00393674	NA	NA
AAMDC	0.00013163	0.00356754	-3.82339	Artery_Tibial	0.000102712	0.00551965	3.88409	Artery_Coronary	6.8126e-05	0.00406533	-3.98274	NA	NA	NA	1	1	1	0	3	1.3375	3.47045	1.62796	-3.65306	-1.77354	3.73742	NA	NA	0.18106	0.00051959	0.103534	0.000259136	0.0761396	0.000185916	NA	NA	0.697961	0.00940458	0.718016	0.0102488	0.651312	0.00792303	NA	NA
AAMDC	0.00013163	0.00356754	-3.82339	Artery_Tibial	0.000102712	0.00551965	3.88409	Artery_Tibial	3.87223e-05	0.00239746	4.11497	NA	NA	NA	1	1	1	0	3	1.3375	3.47045	1.62796	-3.65306	1.19616	-3.96422	NA	NA	0.18106	0.00051959	0.103534	0.000259136	0.231634	7.3635e-05	NA	NA	0.697961	0.00940458	0.718016	0.0102488	0.807132	0.00362837	NA	NA
AAMDC	0.00013163	0.00356754	-3.82339	Artery_Tibial	0.000102712	0.00551965	3.88409	Brain_Caudate_basal_ganglia	6.8126e-05	0.00426066	-3.98274	NA	NA	NA	1	1	1	0	3	1.3375	3.47045	1.62796	-3.65306	-1.77354	3.73742	NA	NA	0.18106	0.00051959	0.103534	0.000259136	0.0761396	0.000185916	NA	NA	0.697961	0.00940458	0.718016	0.0102488	0.681796	0.0085088	NA	NA
AAMDC	0.00013163	0.00356754	-3.82339	Artery_Tibial	0.000102712	0.00551965	3.88409	Brain_Cerebellar_Hemisphere	6.8126e-05	0.00378984	3.98274	NA	NA	NA	1	1	1	0	3	1.3375	3.47045	1.62796	-3.65306	1.77354	-3.73742	NA	NA	0.18106	0.00051959	0.103534	0.000259136	0.0761396	0.000185916	NA	NA	0.697961	0.00940458	0.718016	0.0102488	0.658405	0.00743927	NA	NA
AAMDC	0.00013163	0.00356754	-3.82339	Artery_Tibial	0.000102712	0.00551965	3.88409	Brain_Cerebellum	6.8126e-05	0.00396655	3.98274	NA	NA	NA	1	1	1	0	3	1.3375	3.47045	1.62796	-3.65306	2.01186	-3.70954	NA	NA	0.18106	0.00051959	0.103534	0.000259136	0.0442351	0.00020764	NA	NA	0.697961	0.00940458	0.718016	0.0102488	0.591628	0.00800982	NA	NA
AAMDC	0.00013163	0.00356754	-3.82339	Artery_Tibial	0.000102712	0.00551965	3.88409	Brain_Cortex	4.5773e-05	0.0030435	-4.07622	NA	NA	NA	1	1	1	0	3	1.3375	3.47045	1.62796	-3.65306	-1.11978	3.93764	NA	NA	0.18106	0.00051959	0.103534	0.000259136	0.262806	8.2286e-05	NA	NA	0.697961	0.00940458	0.718016	0.0102488	0.833401	0.00432542	NA	NA
AAMDC	0.00013163	0.00356754	-3.82339	Artery_Tibial	0.000102712	0.00551965	3.88409	Brain_Hypothalamus	0.000102712	0.0059014	-3.88409	NA	NA	NA	1	1	1	0	3	1.3375	3.47045	1.62796	-3.65306	-1.56039	3.66914	NA	NA	0.18106	0.00051959	0.103534	0.000259136	0.118668	0.000243363	NA	NA	0.697961	0.00940458	0.718016	0.0102488	0.728359	0.0107535	NA	NA
AAMDC	0.00013163	0.00356754	-3.82339	Artery_Tibial	0.000102712	0.00551965	3.88409	Brain_Putamen_basal_ganglia	0.000102712	0.00609671	-3.88409	NA	NA	NA	1	1	1	0	3	1.3375	3.47045	1.62796	-3.65306	-1.56039	3.66914	NA	NA	0.18106	0.00051959	0.103534	0.000259136	0.118668	0.000243363	NA	NA	0.697961	0.00940458	0.718016	0.0102488	0.720944	0.0104085	NA	NA
AAMDC	0.00013163	0.00356754	-3.82339	Artery_Tibial	0.000102712	0.00551965	3.88409	Brain_Spinal_cord_cervical_c-1	2.95701e-05	0.00245673	4.17675	NA	NA	NA	1	1	1	0	3	1.3375	3.47045	1.62796	-3.65306	1.23904	-4.01962	NA	NA	0.18106	0.00051959	0.103534	0.000259136	0.215331	5.8291e-05	NA	NA	0.697961	0.00940458	0.718016	0.0102488	0.822271	0.0037805	NA	NA
AAMDC	0.00013163	0.00356754	-3.82339	Artery_Tibial	0.000102712	0.00551965	3.88409	Brain_Substantia_nigra	6.8126e-05	0.00510395	-3.98274	NA	NA	NA	1	1	1	0	3	1.3375	3.47045	1.62796	-3.65306	-1.77354	3.73742	NA	NA	0.18106	0.00051959	0.103534	0.000259136	0.0761396	0.000185916	NA	NA	0.697961	0.00940458	0.718016	0.0102488	0.675312	0.00999382	NA	NA
AAMDC	0.00013163	0.00356754	-3.82339	Artery_Tibial	0.000102712	0.00551965	3.88409	Breast_Mammary_Tissue	4.84514e-05	0.00294684	-4.06297	NA	NA	NA	1	1	1	0	3	1.3375	3.47045	1.62796	-3.65306	-1.10144	3.92727	NA	NA	0.18106	0.00051959	0.103534	0.000259136	0.270704	8.59154e-05	NA	NA	0.697961	0.00940458	0.718016	0.0102488	0.836351	0.00418858	NA	NA
AAMDC	0.00013163	0.00356754	-3.82339	Artery_Tibial	0.000102712	0.00551965	3.88409	Cells_Cultured_fibroblasts	6.46757e-05	0.00348876	3.99507	NA	NA	NA	1	1	1	0	3	1.3375	3.47045	1.62796	-3.65306	1.8326	-3.73789	NA	NA	0.18106	0.00051959	0.103534	0.000259136	0.0668616	0.000185572	NA	NA	0.697961	0.00940458	0.718016	0.0102488	0.624758	0.00734311	NA	NA
AAMDC	0.00013163	0.00356754	-3.82339	Artery_Tibial	0.000102712	0.00551965	3.88409	Colon_Sigmoid	6.8126e-05	0.00369655	-3.98274	NA	NA	NA	1	1	1	0	3	1.3375	3.47045	1.62796	-3.65306	-1.77354	3.73742	NA	NA	0.18106	0.00051959	0.103534	0.000259136	0.0761396	0.000185916	NA	NA	0.697961	0.00940458	0.718016	0.0102488	0.66075	0.00739034	NA	NA
AAMDC	0.00013163	0.00356754	-3.82339	Artery_Tibial	0.000102712	0.00551965	3.88409	Colon_Transverse	6.8126e-05	0.00403052	-3.98274	NA	NA	NA	1	1	1	0	3	1.3375	3.47045	1.62796	-3.65306	-1.77354	3.73742	NA	NA	0.18106	0.00051959	0.103534	0.000259136	0.0761396	0.000185916	NA	NA	0.697961	0.00940458	0.718016	0.0102488	0.66824	0.00790193	NA	NA
AAMDC	0.00013163	0.00356754	-3.82339	Artery_Tibial	0.000102712	0.00551965	3.88409	Esophagus_Gastroesophageal_Junction	9.46389e-05	0.00494484	-3.90394	NA	NA	NA	1	1	1	0	3	1.3375	3.47045	1.62796	-3.65306	-2.04036	3.59772	NA	NA	0.18106	0.00051959	0.103534	0.000259136	0.0413142	0.000321016	NA	NA	0.697961	0.00940458	0.718016	0.0102488	0.582817	0.0113061	NA	NA
AAMDC	0.00013163	0.00356754	-3.82339	Artery_Tibial	0.000102712	0.00551965	3.88409	Esophagus_Mucosa	6.46757e-05	0.00371386	3.99507	NA	NA	NA	1	1	1	0	3	1.3375	3.47045	1.62796	-3.65306	1.8326	-3.73789	NA	NA	0.18106	0.00051959	0.103534	0.000259136	0.0668616	0.000185572	NA	NA	0.697961	0.00940458	0.718016	0.0102488	0.638932	0.00747157	NA	NA
AAMDC	0.00013163	0.00356754	-3.82339	Artery_Tibial	0.000102712	0.00551965	3.88409	Esophagus_Muscularis	0.000102712	0.00506867	-3.88409	NA	NA	NA	1	1	1	0	3	1.3375	3.47045	1.62796	-3.65306	-1.56039	3.66914	NA	NA	0.18106	0.00051959	0.103534	0.000259136	0.118668	0.000243363	NA	NA	0.697961	0.00940458	0.718016	0.0102488	0.725654	0.00924984	NA	NA
AAMDC	0.00013163	0.00356754	-3.82339	Artery_Tibial	0.000102712	0.00551965	3.88409	Kidney_Cortex	0.000102712	0.00644743	-3.88409	NA	NA	NA	1	1	1	0	3	1.3375	3.47045	1.62796	-3.65306	-1.56039	3.66914	NA	NA	0.18106	0.00051959	0.103534	0.000259136	0.118668	0.000243363	NA	NA	0.697961	0.00940458	0.718016	0.0102488	0.73772	0.0112421	NA	NA
AAMDC	0.00013163	0.00356754	-3.82339	Artery_Tibial	0.000102712	0.00551965	3.88409	Liver	6.46757e-05	0.0039607	3.99507	NA	NA	NA	1	1	1	0	3	1.3375	3.47045	1.62796	-3.65306	1.8326	-3.73789	NA	NA	0.18106	0.00051959	0.103534	0.000259136	0.0668616	0.000185572	NA	NA	0.697961	0.00940458	0.718016	0.0102488	0.63552	0.00849732	NA	NA
AAMDC	0.00013163	0.00356754	-3.82339	Artery_Tibial	0.000102712	0.00551965	3.88409	Lung	5.13541e-05	0.0030783	-4.04938	NA	NA	NA	1	1	1	0	3	1.3375	3.47045	1.62796	-3.65306	-1.83134	3.78304	NA	NA	0.18106	0.00051959	0.103534	0.000259136	0.0670497	0.000154922	NA	NA	0.697961	0.00940458	0.718016	0.0102488	0.621853	0.00655479	NA	NA
AAMDC	0.00013163	0.00356754	-3.82339	Artery_Tibial	0.000102712	0.00551965	3.88409	Minor_Salivary_Gland	6.8126e-05	0.00376541	-3.98274	NA	NA	NA	1	1	1	0	3	1.3375	3.47045	1.62796	-3.65306	-1.77354	3.73742	NA	NA	0.18106	0.00051959	0.103534	0.000259136	0.0761396	0.000185916	NA	NA	0.697961	0.00940458	0.718016	0.0102488	0.6575	0.0077809	NA	NA
AAMDC	0.00013163	0.00356754	-3.82339	Artery_Tibial	0.000102712	0.00551965	3.88409	Muscle_Skeletal	2.73623e-05	0.00185221	4.19438	NA	NA	NA	1	1	1	0	3	1.3375	3.47045	1.62796	-3.65306	1.26665	-4.03289	NA	NA	0.18106	0.00051959	0.103534	0.000259136	0.20528	5.50948e-05	NA	NA	0.697961	0.00940458	0.718016	0.0102488	0.800231	0.00302253	NA	NA
AAMDC	0.00013163	0.00356754	-3.82339	Artery_Tibial	0.000102712	0.00551965	3.88409	Nerve_Tibial	3.65981e-05	0.00244634	-4.12797	NA	NA	NA	1	1	1	0	3	1.3375	3.47045	1.62796	-3.65306	-1.59654	3.91339	NA	NA	0.18106	0.00051959	0.103534	0.000259136	0.110368	9.10083e-05	NA	NA	0.697961	0.00940458	0.718016	0.0102488	0.705589	0.00464819	NA	NA
AAMDC	0.00013163	0.00356754	-3.82339	Artery_Tibial	0.000102712	0.00551965	3.88409	Ovary	3.22994e-05	0.00227044	4.15662	NA	NA	NA	1	1	1	0	3	1.3375	3.47045	1.62796	-3.65306	1.2268	-4.00128	NA	NA	0.18106	0.00051959	0.103534	0.000259136	0.219899	6.29999e-05	NA	NA	0.697961	0.00940458	0.718016	0.0102488	0.810261	0.00332269	NA	NA
AAMDC	0.00013163	0.00356754	-3.82339	Artery_Tibial	0.000102712	0.00551965	3.88409	Pituitary	4.3002e-05	0.00294078	-4.09073	NA	NA	NA	1	1	1	0	3	1.3375	3.47045	1.62796	-3.65306	-1.15311	3.94681	NA	NA	0.18106	0.00051959	0.103534	0.000259136	0.248867	7.9199e-05	NA	NA	0.697961	0.00940458	0.718016	0.0102488	0.833485	0.00407875	NA	NA
AAMDC	0.00013163	0.00356754	-3.82339	Artery_Tibial	0.000102712	0.00551965	3.88409	Prostate	6.46757e-05	0.00374548	3.99507	NA	NA	NA	1	1	1	0	3	1.3375	3.47045	1.62796	-3.65306	1.8326	-3.73789	NA	NA	0.18106	0.00051959	0.103534	0.000259136	0.0668616	0.000185572	NA	NA	0.697961	0.00940458	0.718016	0.0102488	0.645227	0.00762712	NA	NA
AAMDC	0.00013163	0.00356754	-3.82339	Artery_Tibial	0.000102712	0.00551965	3.88409	Skin_Not_Sun_Exposed_Suprapubic	6.46757e-05	0.00389981	3.99507	NA	NA	NA	1	1	1	0	3	1.3375	3.47045	1.62796	-3.65306	1.8326	-3.73789	NA	NA	0.18106	0.00051959	0.103534	0.000259136	0.0668616	0.000185572	NA	NA	0.697961	0.00940458	0.718016	0.0102488	0.642537	0.00771206	NA	NA
AAMDC	0.00013163	0.00356754	-3.82339	Artery_Tibial	0.000102712	0.00551965	3.88409	Skin_Sun_Exposed_Lower_leg	5.5473e-05	0.00324355	4.03128	NA	NA	NA	1	1	1	0	3	1.3375	3.47045	1.62796	-3.65306	1.34694	-3.85658	NA	NA	0.18106	0.00051959	0.103534	0.000259136	0.178001	0.000114984	NA	NA	0.697961	0.00940458	0.718016	0.0102488	0.774245	0.005264	NA	NA
AAMDC	0.00013163	0.00356754	-3.82339	Artery_Tibial	0.000102712	0.00551965	3.88409	Spleen	6.46757e-05	0.00366973	3.99507	NA	NA	NA	1	1	1	0	3	1.3375	3.47045	1.62796	-3.65306	1.8326	-3.73789	NA	NA	0.18106	0.00051959	0.103534	0.000259136	0.0668616	0.000185572	NA	NA	0.697961	0.00940458	0.718016	0.0102488	0.643953	0.00715243	NA	NA
AAMDC	0.00013163	0.00356754	-3.82339	Artery_Tibial	0.000102712	0.00551965	3.88409	Stomach	6.46757e-05	0.00393564	3.99507	NA	NA	NA	1	1	1	0	3	1.3375	3.47045	1.62796	-3.65306	1.8326	-3.73789	NA	NA	0.18106	0.00051959	0.103534	0.000259136	0.0668616	0.000185572	NA	NA	0.697961	0.00940458	0.718016	0.0102488	0.655906	0.00810641	NA	NA
AAMDC	0.00013163	0.00356754	-3.82339	Artery_Tibial	0.000102712	0.00551965	3.88409	Thyroid	3.8358e-05	0.00247946	4.11715	NA	NA	NA	1	1	1	0	3	1.3375	3.47045	1.62796	-3.65306	1.15525	-3.97318	NA	NA	0.18106	0.00051959	0.103534	0.000259136	0.247988	7.09187e-05	NA	NA	0.697961	0.00940458	0.718016	0.0102488	0.822632	0.00354819	NA	NA
AAMDC	0.00013163	0.00356754	-3.82339	Artery_Tibial	0.000102712	0.00551965	3.88409	Uterus	6.8126e-05	0.0039791	3.98274	NA	NA	NA	1	1	1	0	3	1.3375	3.47045	1.62796	-3.65306	2.10942	-3.59148	NA	NA	0.18106	0.00051959	0.103534	0.000259136	0.0349085	0.000328805	NA	NA	0.697961	0.00940458	0.718016	0.0102488	0.55796	0.01142	NA	NA
AAMDC	0.00013163	0.00356754	-3.82339	Artery_Tibial	0.000102712	0.00551965	3.88409	Vagina	6.07318e-05	0.00383572	4.00995	NA	NA	NA	1	1	1	0	3	1.3375	3.47045	1.62796	-3.65306	1.57826	-3.57014	NA	NA	0.18106	0.00051959	0.103534	0.000259136	0.114506	0.000356785	NA	NA	0.697961	0.00940458	0.718016	0.0102488	0.7187	0.0130252	NA	NA
AAMDC	0.00013163	0.00356754	-3.82339	Artery_Tibial	0.000102712	0.00551965	3.88409	smultixcan	4.12086e-06	0.000370925	-1.17289	NA	NA	NA	1	1	1	0	3	1.3375	3.47045	1.62796	-3.65306	-0.461525	2.30339	NA	NA	0.18106	0.00051959	0.103534	0.000259136	0.132207	0.00017404	NA	NA	0.697961	0.00940458	0.718016	0.0102488	0.715512	0.0069812	NA	NA
AAMDC	0.00013163	0.00356754	-3.82339	Brain_Amygdala	0.000102712	0.0069295	3.88409	Adipose_Subcutaneous	6.8126e-05	0.00382081	-3.98274	NA	NA	NA	1	1	1	0	3	1.3375	3.47045	1.56039	-3.66914	-1.77354	3.73742	NA	NA	0.18106	0.00051959	0.118668	0.000243363	0.0761396	0.000185916	NA	NA	0.697961	0.00940458	0.720814	0.0114614	0.658263	0.00756206	NA	NA
AAMDC	0.00013163	0.00356754	-3.82339	Brain_Amygdala	0.000102712	0.0069295	3.88409	Adipose_Visceral_Omentum	3.64053e-05	0.00236807	4.12918	NA	NA	NA	1	1	1	0	3	1.3375	3.47045	1.56039	-3.66914	1.18966	-3.97967	NA	NA	0.18106	0.00051959	0.118668	0.000243363	0.234181	6.90113e-05	NA	NA	0.697961	0.00940458	0.720814	0.0114614	0.803444	0.00362255	NA	NA
AAMDC	0.00013163	0.00356754	-3.82339	Brain_Amygdala	0.000102712	0.0069295	3.88409	Adrenal_Gland	5.11774e-05	0.00317388	4.05018	NA	NA	NA	1	1	1	0	3	1.3375	3.47045	1.56039	-3.66914	1.13693	-3.90848	NA	NA	0.18106	0.00051959	0.118668	0.000243363	0.255567	9.288e-05	NA	NA	0.697961	0.00940458	0.720814	0.0114614	0.831757	0.0044263	NA	NA
AAMDC	0.00013163	0.00356754	-3.82339	Brain_Amygdala	0.000102712	0.0069295	3.88409	Artery_Aorta	4.13891e-05	0.00258706	4.09959	NA	NA	NA	1	1	1	0	3	1.3375	3.47045	1.56039	-3.66914	1.19752	-3.94844	NA	NA	0.18106	0.00051959	0.118668	0.000243363	0.231104	7.86633e-05	NA	NA	0.697961	0.00940458	0.720814	0.0114614	0.813799	0.00393674	NA	NA
AAMDC	0.00013163	0.00356754	-3.82339	Brain_Amygdala	0.000102712	0.0069295	3.88409	Artery_Coronary	6.8126e-05	0.00406533	-3.98274	NA	NA	NA	1	1	1	0	3	1.3375	3.47045	1.56039	-3.66914	-1.77354	3.73742	NA	NA	0.18106	0.00051959	0.118668	0.000243363	0.0761396	0.000185916	NA	NA	0.697961	0.00940458	0.720814	0.0114614	0.651312	0.00792303	NA	NA
AAMDC	0.00013163	0.00356754	-3.82339	Brain_Amygdala	0.000102712	0.0069295	3.88409	Artery_Tibial	3.87223e-05	0.00239746	4.11497	NA	NA	NA	1	1	1	0	3	1.3375	3.47045	1.56039	-3.66914	1.19616	-3.96422	NA	NA	0.18106	0.00051959	0.118668	0.000243363	0.231634	7.3635e-05	NA	NA	0.697961	0.00940458	0.720814	0.0114614	0.807132	0.00362837	NA	NA
AAMDC	0.00013163	0.00356754	-3.82339	Brain_Amygdala	0.000102712	0.0069295	3.88409	Brain_Caudate_basal_ganglia	6.8126e-05	0.00426066	-3.98274	NA	NA	NA	1	1	1	0	3	1.3375	3.47045	1.56039	-3.66914	-1.77354	3.73742	NA	NA	0.18106	0.00051959	0.118668	0.000243363	0.0761396	0.000185916	NA	NA	0.697961	0.00940458	0.720814	0.0114614	0.681796	0.0085088	NA	NA
AAMDC	0.00013163	0.00356754	-3.82339	Brain_Amygdala	0.000102712	0.0069295	3.88409	Brain_Cerebellar_Hemisphere	6.8126e-05	0.00378984	3.98274	NA	NA	NA	1	1	1	0	3	1.3375	3.47045	1.56039	-3.66914	1.77354	-3.73742	NA	NA	0.18106	0.00051959	0.118668	0.000243363	0.0761396	0.000185916	NA	NA	0.697961	0.00940458	0.720814	0.0114614	0.658405	0.00743927	NA	NA
AAMDC	0.00013163	0.00356754	-3.82339	Brain_Amygdala	0.000102712	0.0069295	3.88409	Brain_Cerebellum	6.8126e-05	0.00396655	3.98274	NA	NA	NA	1	1	1	0	3	1.3375	3.47045	1.56039	-3.66914	2.01186	-3.70954	NA	NA	0.18106	0.00051959	0.118668	0.000243363	0.0442351	0.00020764	NA	NA	0.697961	0.00940458	0.720814	0.0114614	0.591628	0.00800982	NA	NA
AAMDC	0.00013163	0.00356754	-3.82339	Brain_Amygdala	0.000102712	0.0069295	3.88409	Brain_Cortex	4.5773e-05	0.0030435	-4.07622	NA	NA	NA	1	1	1	0	3	1.3375	3.47045	1.56039	-3.66914	-1.11978	3.93764	NA	NA	0.18106	0.00051959	0.118668	0.000243363	0.262806	8.2286e-05	NA	NA	0.697961	0.00940458	0.720814	0.0114614	0.833401	0.00432542	NA	NA
AAMDC	0.00013163	0.00356754	-3.82339	Brain_Amygdala	0.000102712	0.0069295	3.88409	Brain_Hypothalamus	0.000102712	0.0059014	-3.88409	NA	NA	NA	1	1	1	0	3	1.3375	3.47045	1.56039	-3.66914	-1.56039	3.66914	NA	NA	0.18106	0.00051959	0.118668	0.000243363	0.118668	0.000243363	NA	NA	0.697961	0.00940458	0.720814	0.0114614	0.728359	0.0107535	NA	NA
AAMDC	0.00013163	0.00356754	-3.82339	Brain_Amygdala	0.000102712	0.0069295	3.88409	Brain_Putamen_basal_ganglia	0.000102712	0.00609671	-3.88409	NA	NA	NA	1	1	1	0	3	1.3375	3.47045	1.56039	-3.66914	-1.56039	3.66914	NA	NA	0.18106	0.00051959	0.118668	0.000243363	0.118668	0.000243363	NA	NA	0.697961	0.00940458	0.720814	0.0114614	0.720944	0.0104085	NA	NA
AAMDC	0.00013163	0.00356754	-3.82339	Brain_Amygdala	0.000102712	0.0069295	3.88409	Brain_Spinal_cord_cervical_c-1	2.95701e-05	0.00245673	4.17675	NA	NA	NA	1	1	1	0	3	1.3375	3.47045	1.56039	-3.66914	1.23904	-4.01962	NA	NA	0.18106	0.00051959	0.118668	0.000243363	0.215331	5.8291e-05	NA	NA	0.697961	0.00940458	0.720814	0.0114614	0.822271	0.0037805	NA	NA
AAMDC	0.00013163	0.00356754	-3.82339	Brain_Amygdala	0.000102712	0.0069295	3.88409	Brain_Substantia_nigra	6.8126e-05	0.00510395	-3.98274	NA	NA	NA	1	1	1	0	3	1.3375	3.47045	1.56039	-3.66914	-1.77354	3.73742	NA	NA	0.18106	0.00051959	0.118668	0.000243363	0.0761396	0.000185916	NA	NA	0.697961	0.00940458	0.720814	0.0114614	0.675312	0.00999382	NA	NA
AAMDC	0.00013163	0.00356754	-3.82339	Brain_Amygdala	0.000102712	0.0069295	3.88409	Breast_Mammary_Tissue	4.84514e-05	0.00294684	-4.06297	NA	NA	NA	1	1	1	0	3	1.3375	3.47045	1.56039	-3.66914	-1.10144	3.92727	NA	NA	0.18106	0.00051959	0.118668	0.000243363	0.270704	8.59154e-05	NA	NA	0.697961	0.00940458	0.720814	0.0114614	0.836351	0.00418858	NA	NA
AAMDC	0.00013163	0.00356754	-3.82339	Brain_Amygdala	0.000102712	0.0069295	3.88409	Cells_Cultured_fibroblasts	6.46757e-05	0.00348876	3.99507	NA	NA	NA	1	1	1	0	3	1.3375	3.47045	1.56039	-3.66914	1.8326	-3.73789	NA	NA	0.18106	0.00051959	0.118668	0.000243363	0.0668616	0.000185572	NA	NA	0.697961	0.00940458	0.720814	0.0114614	0.624758	0.00734311	NA	NA
AAMDC	0.00013163	0.00356754	-3.82339	Brain_Amygdala	0.000102712	0.0069295	3.88409	Colon_Sigmoid	6.8126e-05	0.00369655	-3.98274	NA	NA	NA	1	1	1	0	3	1.3375	3.47045	1.56039	-3.66914	-1.77354	3.73742	NA	NA	0.18106	0.00051959	0.118668	0.000243363	0.0761396	0.000185916	NA	NA	0.697961	0.00940458	0.720814	0.0114614	0.66075	0.00739034	NA	NA
AAMDC	0.00013163	0.00356754	-3.82339	Brain_Amygdala	0.000102712	0.0069295	3.88409	Colon_Transverse	6.8126e-05	0.00403052	-3.98274	NA	NA	NA	1	1	1	0	3	1.3375	3.47045	1.56039	-3.66914	-1.77354	3.73742	NA	NA	0.18106	0.00051959	0.118668	0.000243363	0.0761396	0.000185916	NA	NA	0.697961	0.00940458	0.720814	0.0114614	0.66824	0.00790193	NA	NA
AAMDC	0.00013163	0.00356754	-3.82339	Brain_Amygdala	0.000102712	0.0069295	3.88409	Esophagus_Gastroesophageal_Junction	9.46389e-05	0.00494484	-3.90394	NA	NA	NA	1	1	1	0	3	1.3375	3.47045	1.56039	-3.66914	-2.04036	3.59772	NA	NA	0.18106	0.00051959	0.118668	0.000243363	0.0413142	0.000321016	NA	NA	0.697961	0.00940458	0.720814	0.0114614	0.582817	0.0113061	NA	NA
AAMDC	0.00013163	0.00356754	-3.82339	Brain_Amygdala	0.000102712	0.0069295	3.88409	Esophagus_Mucosa	6.46757e-05	0.00371386	3.99507	NA	NA	NA	1	1	1	0	3	1.3375	3.47045	1.56039	-3.66914	1.8326	-3.73789	NA	NA	0.18106	0.00051959	0.118668	0.000243363	0.0668616	0.000185572	NA	NA	0.697961	0.00940458	0.720814	0.0114614	0.638932	0.00747157	NA	NA
AAMDC	0.00013163	0.00356754	-3.82339	Brain_Amygdala	0.000102712	0.0069295	3.88409	Esophagus_Muscularis	0.000102712	0.00506867	-3.88409	NA	NA	NA	1	1	1	0	3	1.3375	3.47045	1.56039	-3.66914	-1.56039	3.66914	NA	NA	0.18106	0.00051959	0.118668	0.000243363	0.118668	0.000243363	NA	NA	0.697961	0.00940458	0.720814	0.0114614	0.725654	0.00924984	NA	NA
AAMDC	0.00013163	0.00356754	-3.82339	Brain_Amygdala	0.000102712	0.0069295	3.88409	Kidney_Cortex	0.000102712	0.00644743	-3.88409	NA	NA	NA	1	1	1	0	3	1.3375	3.47045	1.56039	-3.66914	-1.56039	3.66914	NA	NA	0.18106	0.00051959	0.118668	0.000243363	0.118668	0.000243363	NA	NA	0.697961	0.00940458	0.720814	0.0114614	0.73772	0.0112421	NA	NA
AAMDC	0.00013163	0.00356754	-3.82339	Brain_Amygdala	0.000102712	0.0069295	3.88409	Liver	6.46757e-05	0.0039607	3.99507	NA	NA	NA	1	1	1	0	3	1.3375	3.47045	1.56039	-3.66914	1.8326	-3.73789	NA	NA	0.18106	0.00051959	0.118668	0.000243363	0.0668616	0.000185572	NA	NA	0.697961	0.00940458	0.720814	0.0114614	0.63552	0.00849732	NA	NA
AAMDC	0.00013163	0.00356754	-3.82339	Brain_Amygdala	0.000102712	0.0069295	3.88409	Lung	5.13541e-05	0.0030783	-4.04938	NA	NA	NA	1	1	1	0	3	1.3375	3.47045	1.56039	-3.66914	-1.83134	3.78304	NA	NA	0.18106	0.00051959	0.118668	0.000243363	0.0670497	0.000154922	NA	NA	0.697961	0.00940458	0.720814	0.0114614	0.621853	0.00655479	NA	NA
AAMDC	0.00013163	0.00356754	-3.82339	Brain_Amygdala	0.000102712	0.0069295	3.88409	Minor_Salivary_Gland	6.8126e-05	0.00376541	-3.98274	NA	NA	NA	1	1	1	0	3	1.3375	3.47045	1.56039	-3.66914	-1.77354	3.73742	NA	NA	0.18106	0.00051959	0.118668	0.000243363	0.0761396	0.000185916	NA	NA	0.697961	0.00940458	0.720814	0.0114614	0.6575	0.0077809	NA	NA
AAMDC	0.00013163	0.00356754	-3.82339	Brain_Amygdala	0.000102712	0.0069295	3.88409	Muscle_Skeletal	2.73623e-05	0.00185221	4.19438	NA	NA	NA	1	1	1	0	3	1.3375	3.47045	1.56039	-3.66914	1.26665	-4.03289	NA	NA	0.18106	0.00051959	0.118668	0.000243363	0.20528	5.50948e-05	NA	NA	0.697961	0.00940458	0.720814	0.0114614	0.800231	0.00302253	NA	NA
AAMDC	0.00013163	0.00356754	-3.82339	Brain_Amygdala	0.000102712	0.0069295	3.88409	Nerve_Tibial	3.65981e-05	0.00244634	-4.12797	NA	NA	NA	1	1	1	0	3	1.3375	3.47045	1.56039	-3.66914	-1.59654	3.91339	NA	NA	0.18106	0.00051959	0.118668	0.000243363	0.110368	9.10083e-05	NA	NA	0.697961	0.00940458	0.720814	0.0114614	0.705589	0.00464819	NA	NA
AAMDC	0.00013163	0.00356754	-3.82339	Brain_Amygdala	0.000102712	0.0069295	3.88409	Ovary	3.22994e-05	0.00227044	4.15662	NA	NA	NA	1	1	1	0	3	1.3375	3.47045	1.56039	-3.66914	1.2268	-4.00128	NA	NA	0.18106	0.00051959	0.118668	0.000243363	0.219899	6.29999e-05	NA	NA	0.697961	0.00940458	0.720814	0.0114614	0.810261	0.00332269	NA	NA
AAMDC	0.00013163	0.00356754	-3.82339	Brain_Amygdala	0.000102712	0.0069295	3.88409	Pituitary	4.3002e-05	0.00294078	-4.09073	NA	NA	NA	1	1	1	0	3	1.3375	3.47045	1.56039	-3.66914	-1.15311	3.94681	NA	NA	0.18106	0.00051959	0.118668	0.000243363	0.248867	7.9199e-05	NA	NA	0.697961	0.00940458	0.720814	0.0114614	0.833485	0.00407875	NA	NA
AAMDC	0.00013163	0.00356754	-3.82339	Brain_Amygdala	0.000102712	0.0069295	3.88409	Prostate	6.46757e-05	0.00374548	3.99507	NA	NA	NA	1	1	1	0	3	1.3375	3.47045	1.56039	-3.66914	1.8326	-3.73789	NA	NA	0.18106	0.00051959	0.118668	0.000243363	0.0668616	0.000185572	NA	NA	0.697961	0.00940458	0.720814	0.0114614	0.645227	0.00762712	NA	NA
AAMDC	0.00013163	0.00356754	-3.82339	Brain_Amygdala	0.000102712	0.0069295	3.88409	Skin_Not_Sun_Exposed_Suprapubic	6.46757e-05	0.00389981	3.99507	NA	NA	NA	1	1	1	0	3	1.3375	3.47045	1.56039	-3.66914	1.8326	-3.73789	NA	NA	0.18106	0.00051959	0.118668	0.000243363	0.0668616	0.000185572	NA	NA	0.697961	0.00940458	0.720814	0.0114614	0.642537	0.00771206	NA	NA
AAMDC	0.00013163	0.00356754	-3.82339	Brain_Amygdala	0.000102712	0.0069295	3.88409	Skin_Sun_Exposed_Lower_leg	5.5473e-05	0.00324355	4.03128	NA	NA	NA	1	1	1	0	3	1.3375	3.47045	1.56039	-3.66914	1.34694	-3.85658	NA	NA	0.18106	0.00051959	0.118668	0.000243363	0.178001	0.000114984	NA	NA	0.697961	0.00940458	0.720814	0.0114614	0.774245	0.005264	NA	NA
AAMDC	0.00013163	0.00356754	-3.82339	Brain_Amygdala	0.000102712	0.0069295	3.88409	Spleen	6.46757e-05	0.00366973	3.99507	NA	NA	NA	1	1	1	0	3	1.3375	3.47045	1.56039	-3.66914	1.8326	-3.73789	NA	NA	0.18106	0.00051959	0.118668	0.000243363	0.0668616	0.000185572	NA	NA	0.697961	0.00940458	0.720814	0.0114614	0.643953	0.00715243	NA	NA
AAMDC	0.00013163	0.00356754	-3.82339	Brain_Amygdala	0.000102712	0.0069295	3.88409	Stomach	6.46757e-05	0.00393564	3.99507	NA	NA	NA	1	1	1	0	3	1.3375	3.47045	1.56039	-3.66914	1.8326	-3.73789	NA	NA	0.18106	0.00051959	0.118668	0.000243363	0.0668616	0.000185572	NA	NA	0.697961	0.00940458	0.720814	0.0114614	0.655906	0.00810641	NA	NA
AAMDC	0.00013163	0.00356754	-3.82339	Brain_Amygdala	0.000102712	0.0069295	3.88409	Thyroid	3.8358e-05	0.00247946	4.11715	NA	NA	NA	1	1	1	0	3	1.3375	3.47045	1.56039	-3.66914	1.15525	-3.97318	NA	NA	0.18106	0.00051959	0.118668	0.000243363	0.247988	7.09187e-05	NA	NA	0.697961	0.00940458	0.720814	0.0114614	0.822632	0.00354819	NA	NA
AAMDC	0.00013163	0.00356754	-3.82339	Brain_Amygdala	0.000102712	0.0069295	3.88409	Uterus	6.8126e-05	0.0039791	3.98274	NA	NA	NA	1	1	1	0	3	1.3375	3.47045	1.56039	-3.66914	2.10942	-3.59148	NA	NA	0.18106	0.00051959	0.118668	0.000243363	0.0349085	0.000328805	NA	NA	0.697961	0.00940458	0.720814	0.0114614	0.55796	0.01142	NA	NA
AAMDC	0.00013163	0.00356754	-3.82339	Brain_Amygdala	0.000102712	0.0069295	3.88409	Vagina	6.07318e-05	0.00383572	4.00995	NA	NA	NA	1	1	1	0	3	1.3375	3.47045	1.56039	-3.66914	1.57826	-3.57014	NA	NA	0.18106	0.00051959	0.118668	0.000243363	0.114506	0.000356785	NA	NA	0.697961	0.00940458	0.720814	0.0114614	0.7187	0.0130252	NA	NA
AAMDC	0.00013163	0.00356754	-3.82339	Brain_Amygdala	0.000102712	0.0069295	3.88409	smultixcan	4.12086e-06	0.000370925	-1.17289	NA	NA	NA	1	1	1	0	3	1.3375	3.47045	1.56039	-3.66914	-0.461525	2.30339	NA	NA	0.18106	0.00051959	0.118668	0.000243363	0.132207	0.00017404	NA	NA	0.697961	0.00940458	0.720814	0.0114614	0.715512	0.0069812	NA	NA
AAMDC	0.00013163	0.00356754	-3.82339	Brain_Anterior_cingulate_cortex_BA24	0.000102712	0.00638789	3.88409	Adipose_Subcutaneous	6.8126e-05	0.00382081	-3.98274	NA	NA	NA	1	1	1	0	3	1.3375	3.47045	1.56039	-3.66914	-1.77354	3.73742	NA	NA	0.18106	0.00051959	0.118668	0.000243363	0.0761396	0.000185916	NA	NA	0.697961	0.00940458	0.737469	0.0114929	0.658263	0.00756206	NA	NA
AAMDC	0.00013163	0.00356754	-3.82339	Brain_Anterior_cingulate_cortex_BA24	0.000102712	0.00638789	3.88409	Adipose_Visceral_Omentum	3.64053e-05	0.00236807	4.12918	NA	NA	NA	1	1	1	0	3	1.3375	3.47045	1.56039	-3.66914	1.18966	-3.97967	NA	NA	0.18106	0.00051959	0.118668	0.000243363	0.234181	6.90113e-05	NA	NA	0.697961	0.00940458	0.737469	0.0114929	0.803444	0.00362255	NA	NA
AAMDC	0.00013163	0.00356754	-3.82339	Brain_Anterior_cingulate_cortex_BA24	0.000102712	0.00638789	3.88409	Adrenal_Gland	5.11774e-05	0.00317388	4.05018	NA	NA	NA	1	1	1	0	3	1.3375	3.47045	1.56039	-3.66914	1.13693	-3.90848	NA	NA	0.18106	0.00051959	0.118668	0.000243363	0.255567	9.288e-05	NA	NA	0.697961	0.00940458	0.737469	0.0114929	0.831757	0.0044263	NA	NA
AAMDC	0.00013163	0.00356754	-3.82339	Brain_Anterior_cingulate_cortex_BA24	0.000102712	0.00638789	3.88409	Artery_Aorta	4.13891e-05	0.00258706	4.09959	NA	NA	NA	1	1	1	0	3	1.3375	3.47045	1.56039	-3.66914	1.19752	-3.94844	NA	NA	0.18106	0.00051959	0.118668	0.000243363	0.231104	7.86633e-05	NA	NA	0.697961	0.00940458	0.737469	0.0114929	0.813799	0.00393674	NA	NA
AAMDC	0.00013163	0.00356754	-3.82339	Brain_Anterior_cingulate_cortex_BA24	0.000102712	0.00638789	3.88409	Artery_Coronary	6.8126e-05	0.00406533	-3.98274	NA	NA	NA	1	1	1	0	3	1.3375	3.47045	1.56039	-3.66914	-1.77354	3.73742	NA	NA	0.18106	0.00051959	0.118668	0.000243363	0.0761396	0.000185916	NA	NA	0.697961	0.00940458	0.737469	0.0114929	0.651312	0.00792303	NA	NA
AAMDC	0.00013163	0.00356754	-3.82339	Brain_Anterior_cingulate_cortex_BA24	0.000102712	0.00638789	3.88409	Artery_Tibial	3.87223e-05	0.00239746	4.11497	NA	NA	NA	1	1	1	0	3	1.3375	3.47045	1.56039	-3.66914	1.19616	-3.96422	NA	NA	0.18106	0.00051959	0.118668	0.000243363	0.231634	7.3635e-05	NA	NA	0.697961	0.00940458	0.737469	0.0114929	0.807132	0.00362837	NA	NA
AAMDC	0.00013163	0.00356754	-3.82339	Brain_Anterior_cingulate_cortex_BA24	0.000102712	0.00638789	3.88409	Brain_Caudate_basal_ganglia	6.8126e-05	0.00426066	-3.98274	NA	NA	NA	1	1	1	0	3	1.3375	3.47045	1.56039	-3.66914	-1.77354	3.73742	NA	NA	0.18106	0.00051959	0.118668	0.000243363	0.0761396	0.000185916	NA	NA	0.697961	0.00940458	0.737469	0.0114929	0.681796	0.0085088	NA	NA
AAMDC	0.00013163	0.00356754	-3.82339	Brain_Anterior_cingulate_cortex_BA24	0.000102712	0.00638789	3.88409	Brain_Cerebellar_Hemisphere	6.8126e-05	0.00378984	3.98274	NA	NA	NA	1	1	1	0	3	1.3375	3.47045	1.56039	-3.66914	1.77354	-3.73742	NA	NA	0.18106	0.00051959	0.118668	0.000243363	0.0761396	0.000185916	NA	NA	0.697961	0.00940458	0.737469	0.0114929	0.658405	0.00743927	NA	NA
AAMDC	0.00013163	0.00356754	-3.82339	Brain_Anterior_cingulate_cortex_BA24	0.000102712	0.00638789	3.88409	Brain_Cerebellum	6.8126e-05	0.00396655	3.98274	NA	NA	NA	1	1	1	0	3	1.3375	3.47045	1.56039	-3.66914	2.01186	-3.70954	NA	NA	0.18106	0.00051959	0.118668	0.000243363	0.0442351	0.00020764	NA	NA	0.697961	0.00940458	0.737469	0.0114929	0.591628	0.00800982	NA	NA
AAMDC	0.00013163	0.00356754	-3.82339	Brain_Anterior_cingulate_cortex_BA24	0.000102712	0.00638789	3.88409	Brain_Cortex	4.5773e-05	0.0030435	-4.07622	NA	NA	NA	1	1	1	0	3	1.3375	3.47045	1.56039	-3.66914	-1.11978	3.93764	NA	NA	0.18106	0.00051959	0.118668	0.000243363	0.262806	8.2286e-05	NA	NA	0.697961	0.00940458	0.737469	0.0114929	0.833401	0.00432542	NA	NA
AAMDC	0.00013163	0.00356754	-3.82339	Brain_Anterior_cingulate_cortex_BA24	0.000102712	0.00638789	3.88409	Brain_Hypothalamus	0.000102712	0.0059014	-3.88409	NA	NA	NA	1	1	1	0	3	1.3375	3.47045	1.56039	-3.66914	-1.56039	3.66914	NA	NA	0.18106	0.00051959	0.118668	0.000243363	0.118668	0.000243363	NA	NA	0.697961	0.00940458	0.737469	0.0114929	0.728359	0.0107535	NA	NA
AAMDC	0.00013163	0.00356754	-3.82339	Brain_Anterior_cingulate_cortex_BA24	0.000102712	0.00638789	3.88409	Brain_Putamen_basal_ganglia	0.000102712	0.00609671	-3.88409	NA	NA	NA	1	1	1	0	3	1.3375	3.47045	1.56039	-3.66914	-1.56039	3.66914	NA	NA	0.18106	0.00051959	0.118668	0.000243363	0.118668	0.000243363	NA	NA	0.697961	0.00940458	0.737469	0.0114929	0.720944	0.0104085	NA	NA
AAMDC	0.00013163	0.00356754	-3.82339	Brain_Anterior_cingulate_cortex_BA24	0.000102712	0.00638789	3.88409	Brain_Spinal_cord_cervical_c-1	2.95701e-05	0.00245673	4.17675	NA	NA	NA	1	1	1	0	3	1.3375	3.47045	1.56039	-3.66914	1.23904	-4.01962	NA	NA	0.18106	0.00051959	0.118668	0.000243363	0.215331	5.8291e-05	NA	NA	0.697961	0.00940458	0.737469	0.0114929	0.822271	0.0037805	NA	NA
AAMDC	0.00013163	0.00356754	-3.82339	Brain_Anterior_cingulate_cortex_BA24	0.000102712	0.00638789	3.88409	Brain_Substantia_nigra	6.8126e-05	0.00510395	-3.98274	NA	NA	NA	1	1	1	0	3	1.3375	3.47045	1.56039	-3.66914	-1.77354	3.73742	NA	NA	0.18106	0.00051959	0.118668	0.000243363	0.0761396	0.000185916	NA	NA	0.697961	0.00940458	0.737469	0.0114929	0.675312	0.00999382	NA	NA
AAMDC	0.00013163	0.00356754	-3.82339	Brain_Anterior_cingulate_cortex_BA24	0.000102712	0.00638789	3.88409	Breast_Mammary_Tissue	4.84514e-05	0.00294684	-4.06297	NA	NA	NA	1	1	1	0	3	1.3375	3.47045	1.56039	-3.66914	-1.10144	3.92727	NA	NA	0.18106	0.00051959	0.118668	0.000243363	0.270704	8.59154e-05	NA	NA	0.697961	0.00940458	0.737469	0.0114929	0.836351	0.00418858	NA	NA
AAMDC	0.00013163	0.00356754	-3.82339	Brain_Anterior_cingulate_cortex_BA24	0.000102712	0.00638789	3.88409	Cells_Cultured_fibroblasts	6.46757e-05	0.00348876	3.99507	NA	NA	NA	1	1	1	0	3	1.3375	3.47045	1.56039	-3.66914	1.8326	-3.73789	NA	NA	0.18106	0.00051959	0.118668	0.000243363	0.0668616	0.000185572	NA	NA	0.697961	0.00940458	0.737469	0.0114929	0.624758	0.00734311	NA	NA
AAMDC	0.00013163	0.00356754	-3.82339	Brain_Anterior_cingulate_cortex_BA24	0.000102712	0.00638789	3.88409	Colon_Sigmoid	6.8126e-05	0.00369655	-3.98274	NA	NA	NA	1	1	1	0	3	1.3375	3.47045	1.56039	-3.66914	-1.77354	3.73742	NA	NA	0.18106	0.00051959	0.118668	0.000243363	0.0761396	0.000185916	NA	NA	0.697961	0.00940458	0.737469	0.0114929	0.66075	0.00739034	NA	NA
AAMDC	0.00013163	0.00356754	-3.82339	Brain_Anterior_cingulate_cortex_BA24	0.000102712	0.00638789	3.88409	Colon_Transverse	6.8126e-05	0.00403052	-3.98274	NA	NA	NA	1	1	1	0	3	1.3375	3.47045	1.56039	-3.66914	-1.77354	3.73742	NA	NA	0.18106	0.00051959	0.118668	0.000243363	0.0761396	0.000185916	NA	NA	0.697961	0.00940458	0.737469	0.0114929	0.66824	0.00790193	NA	NA
AAMDC	0.00013163	0.00356754	-3.82339	Brain_Anterior_cingulate_cortex_BA24	0.000102712	0.00638789	3.88409	Esophagus_Gastroesophageal_Junction	9.46389e-05	0.00494484	-3.90394	NA	NA	NA	1	1	1	0	3	1.3375	3.47045	1.56039	-3.66914	-2.04036	3.59772	NA	NA	0.18106	0.00051959	0.118668	0.000243363	0.0413142	0.000321016	NA	NA	0.697961	0.00940458	0.737469	0.0114929	0.582817	0.0113061	NA	NA
AAMDC	0.00013163	0.00356754	-3.82339	Brain_Anterior_cingulate_cortex_BA24	0.000102712	0.00638789	3.88409	Esophagus_Mucosa	6.46757e-05	0.00371386	3.99507	NA	NA	NA	1	1	1	0	3	1.3375	3.47045	1.56039	-3.66914	1.8326	-3.73789	NA	NA	0.18106	0.00051959	0.118668	0.000243363	0.0668616	0.000185572	NA	NA	0.697961	0.00940458	0.737469	0.0114929	0.638932	0.00747157	NA	NA
AAMDC	0.00013163	0.00356754	-3.82339	Brain_Anterior_cingulate_cortex_BA24	0.000102712	0.00638789	3.88409	Esophagus_Muscularis	0.000102712	0.00506867	-3.88409	NA	NA	NA	1	1	1	0	3	1.3375	3.47045	1.56039	-3.66914	-1.56039	3.66914	NA	NA	0.18106	0.00051959	0.118668	0.000243363	0.118668	0.000243363	NA	NA	0.697961	0.00940458	0.737469	0.0114929	0.725654	0.00924984	NA	NA
AAMDC	0.00013163	0.00356754	-3.82339	Brain_Anterior_cingulate_cortex_BA24	0.000102712	0.00638789	3.88409	Kidney_Cortex	0.000102712	0.00644743	-3.88409	NA	NA	NA	1	1	1	0	3	1.3375	3.47045	1.56039	-3.66914	-1.56039	3.66914	NA	NA	0.18106	0.00051959	0.118668	0.000243363	0.118668	0.000243363	NA	NA	0.697961	0.00940458	0.737469	0.0114929	0.73772	0.0112421	NA	NA
AAMDC	0.00013163	0.00356754	-3.82339	Brain_Anterior_cingulate_cortex_BA24	0.000102712	0.00638789	3.88409	Liver	6.46757e-05	0.0039607	3.99507	NA	NA	NA	1	1	1	0	3	1.3375	3.47045	1.56039	-3.66914	1.8326	-3.73789	NA	NA	0.18106	0.00051959	0.118668	0.000243363	0.0668616	0.000185572	NA	NA	0.697961	0.00940458	0.737469	0.0114929	0.63552	0.00849732	NA	NA
AAMDC	0.00013163	0.00356754	-3.82339	Brain_Anterior_cingulate_cortex_BA24	0.000102712	0.00638789	3.88409	Lung	5.13541e-05	0.0030783	-4.04938	NA	NA	NA	1	1	1	0	3	1.3375	3.47045	1.56039	-3.66914	-1.83134	3.78304	NA	NA	0.18106	0.00051959	0.118668	0.000243363	0.0670497	0.000154922	NA	NA	0.697961	0.00940458	0.737469	0.0114929	0.621853	0.00655479	NA	NA
AAMDC	0.00013163	0.00356754	-3.82339	Brain_Anterior_cingulate_cortex_BA24	0.000102712	0.00638789	3.88409	Minor_Salivary_Gland	6.8126e-05	0.00376541	-3.98274	NA	NA	NA	1	1	1	0	3	1.3375	3.47045	1.56039	-3.66914	-1.77354	3.73742	NA	NA	0.18106	0.00051959	0.118668	0.000243363	0.0761396	0.000185916	NA	NA	0.697961	0.00940458	0.737469	0.0114929	0.6575	0.0077809	NA	NA
AAMDC	0.00013163	0.00356754	-3.82339	Brain_Anterior_cingulate_cortex_BA24	0.000102712	0.00638789	3.88409	Muscle_Skeletal	2.73623e-05	0.00185221	4.19438	NA	NA	NA	1	1	1	0	3	1.3375	3.47045	1.56039	-3.66914	1.26665	-4.03289	NA	NA	0.18106	0.00051959	0.118668	0.000243363	0.20528	5.50948e-05	NA	NA	0.697961	0.00940458	0.737469	0.0114929	0.800231	0.00302253	NA	NA
AAMDC	0.00013163	0.00356754	-3.82339	Brain_Anterior_cingulate_cortex_BA24	0.000102712	0.00638789	3.88409	Nerve_Tibial	3.65981e-05	0.00244634	-4.12797	NA	NA	NA	1	1	1	0	3	1.3375	3.47045	1.56039	-3.66914	-1.59654	3.91339	NA	NA	0.18106	0.00051959	0.118668	0.000243363	0.110368	9.10083e-05	NA	NA	0.697961	0.00940458	0.737469	0.0114929	0.705589	0.00464819	NA	NA
AAMDC	0.00013163	0.00356754	-3.82339	Brain_Anterior_cingulate_cortex_BA24	0.000102712	0.00638789	3.88409	Ovary	3.22994e-05	0.00227044	4.15662	NA	NA	NA	1	1	1	0	3	1.3375	3.47045	1.56039	-3.66914	1.2268	-4.00128	NA	NA	0.18106	0.00051959	0.118668	0.000243363	0.219899	6.29999e-05	NA	NA	0.697961	0.00940458	0.737469	0.0114929	0.810261	0.00332269	NA	NA
AAMDC	0.00013163	0.00356754	-3.82339	Brain_Anterior_cingulate_cortex_BA24	0.000102712	0.00638789	3.88409	Pituitary	4.3002e-05	0.00294078	-4.09073	NA	NA	NA	1	1	1	0	3	1.3375	3.47045	1.56039	-3.66914	-1.15311	3.94681	NA	NA	0.18106	0.00051959	0.118668	0.000243363	0.248867	7.9199e-05	NA	NA	0.697961	0.00940458	0.737469	0.0114929	0.833485	0.00407875	NA	NA
AAMDC	0.00013163	0.00356754	-3.82339	Brain_Anterior_cingulate_cortex_BA24	0.000102712	0.00638789	3.88409	Prostate	6.46757e-05	0.00374548	3.99507	NA	NA	NA	1	1	1	0	3	1.3375	3.47045	1.56039	-3.66914	1.8326	-3.73789	NA	NA	0.18106	0.00051959	0.118668	0.000243363	0.0668616	0.000185572	NA	NA	0.697961	0.00940458	0.737469	0.0114929	0.645227	0.00762712	NA	NA
AAMDC	0.00013163	0.00356754	-3.82339	Brain_Anterior_cingulate_cortex_BA24	0.000102712	0.00638789	3.88409	Skin_Not_Sun_Exposed_Suprapubic	6.46757e-05	0.00389981	3.99507	NA	NA	NA	1	1	1	0	3	1.3375	3.47045	1.56039	-3.66914	1.8326	-3.73789	NA	NA	0.18106	0.00051959	0.118668	0.000243363	0.0668616	0.000185572	NA	NA	0.697961	0.00940458	0.737469	0.0114929	0.642537	0.00771206	NA	NA
AAMDC	0.00013163	0.00356754	-3.82339	Brain_Anterior_cingulate_cortex_BA24	0.000102712	0.00638789	3.88409	Skin_Sun_Exposed_Lower_leg	5.5473e-05	0.00324355	4.03128	NA	NA	NA	1	1	1	0	3	1.3375	3.47045	1.56039	-3.66914	1.34694	-3.85658	NA	NA	0.18106	0.00051959	0.118668	0.000243363	0.178001	0.000114984	NA	NA	0.697961	0.00940458	0.737469	0.0114929	0.774245	0.005264	NA	NA
AAMDC	0.00013163	0.00356754	-3.82339	Brain_Anterior_cingulate_cortex_BA24	0.000102712	0.00638789	3.88409	Spleen	6.46757e-05	0.00366973	3.99507	NA	NA	NA	1	1	1	0	3	1.3375	3.47045	1.56039	-3.66914	1.8326	-3.73789	NA	NA	0.18106	0.00051959	0.118668	0.000243363	0.0668616	0.000185572	NA	NA	0.697961	0.00940458	0.737469	0.0114929	0.643953	0.00715243	NA	NA
AAMDC	0.00013163	0.00356754	-3.82339	Brain_Anterior_cingulate_cortex_BA24	0.000102712	0.00638789	3.88409	Stomach	6.46757e-05	0.00393564	3.99507	NA	NA	NA	1	1	1	0	3	1.3375	3.47045	1.56039	-3.66914	1.8326	-3.73789	NA	NA	0.18106	0.00051959	0.118668	0.000243363	0.0668616	0.000185572	NA	NA	0.697961	0.00940458	0.737469	0.0114929	0.655906	0.00810641	NA	NA
AAMDC	0.00013163	0.00356754	-3.82339	Brain_Anterior_cingulate_cortex_BA24	0.000102712	0.00638789	3.88409	Thyroid	3.8358e-05	0.00247946	4.11715	NA	NA	NA	1	1	1	0	3	1.3375	3.47045	1.56039	-3.66914	1.15525	-3.97318	NA	NA	0.18106	0.00051959	0.118668	0.000243363	0.247988	7.09187e-05	NA	NA	0.697961	0.00940458	0.737469	0.0114929	0.822632	0.00354819	NA	NA
AAMDC	0.00013163	0.00356754	-3.82339	Brain_Anterior_cingulate_cortex_BA24	0.000102712	0.00638789	3.88409	Uterus	6.8126e-05	0.0039791	3.98274	NA	NA	NA	1	1	1	0	3	1.3375	3.47045	1.56039	-3.66914	2.10942	-3.59148	NA	NA	0.18106	0.00051959	0.118668	0.000243363	0.0349085	0.000328805	NA	NA	0.697961	0.00940458	0.737469	0.0114929	0.55796	0.01142	NA	NA
AAMDC	0.00013163	0.00356754	-3.82339	Brain_Anterior_cingulate_cortex_BA24	0.000102712	0.00638789	3.88409	Vagina	6.07318e-05	0.00383572	4.00995	NA	NA	NA	1	1	1	0	3	1.3375	3.47045	1.56039	-3.66914	1.57826	-3.57014	NA	NA	0.18106	0.00051959	0.118668	0.000243363	0.114506	0.000356785	NA	NA	0.697961	0.00940458	0.737469	0.0114929	0.7187	0.0130252	NA	NA
AAMDC	0.00013163	0.00356754	-3.82339	Brain_Anterior_cingulate_cortex_BA24	0.000102712	0.00638789	3.88409	smultixcan	4.12086e-06	0.000370925	-1.17289	NA	NA	NA	1	1	1	0	3	1.3375	3.47045	1.56039	-3.66914	-0.461525	2.30339	NA	NA	0.18106	0.00051959	0.118668	0.000243363	0.132207	0.00017404	NA	NA	0.697961	0.00940458	0.737469	0.0114929	0.715512	0.0069812	NA	NA
AAMDC	0.00013163	0.00356754	-3.82339	Brain_Cerebellar_Hemisphere	0.000102712	0.00653486	3.88409	Adipose_Subcutaneous	6.8126e-05	0.00382081	-3.98274	NA	NA	NA	1	1	1	0	3	1.3375	3.47045	1.56039	-3.66914	-1.77354	3.73742	NA	NA	0.18106	0.00051959	0.118668	0.000243363	0.0761396	0.000185916	NA	NA	0.697961	0.00940458	0.776254	0.0110744	0.658263	0.00756206	NA	NA
AAMDC	0.00013163	0.00356754	-3.82339	Brain_Cerebellar_Hemisphere	0.000102712	0.00653486	3.88409	Adipose_Visceral_Omentum	3.64053e-05	0.00236807	4.12918	NA	NA	NA	1	1	1	0	3	1.3375	3.47045	1.56039	-3.66914	1.18966	-3.97967	NA	NA	0.18106	0.00051959	0.118668	0.000243363	0.234181	6.90113e-05	NA	NA	0.697961	0.00940458	0.776254	0.0110744	0.803444	0.00362255	NA	NA
AAMDC	0.00013163	0.00356754	-3.82339	Brain_Cerebellar_Hemisphere	0.000102712	0.00653486	3.88409	Adrenal_Gland	5.11774e-05	0.00317388	4.05018	NA	NA	NA	1	1	1	0	3	1.3375	3.47045	1.56039	-3.66914	1.13693	-3.90848	NA	NA	0.18106	0.00051959	0.118668	0.000243363	0.255567	9.288e-05	NA	NA	0.697961	0.00940458	0.776254	0.0110744	0.831757	0.0044263	NA	NA
AAMDC	0.00013163	0.00356754	-3.82339	Brain_Cerebellar_Hemisphere	0.000102712	0.00653486	3.88409	Artery_Aorta	4.13891e-05	0.00258706	4.09959	NA	NA	NA	1	1	1	0	3	1.3375	3.47045	1.56039	-3.66914	1.19752	-3.94844	NA	NA	0.18106	0.00051959	0.118668	0.000243363	0.231104	7.86633e-05	NA	NA	0.697961	0.00940458	0.776254	0.0110744	0.813799	0.00393674	NA	NA
AAMDC	0.00013163	0.00356754	-3.82339	Brain_Cerebellar_Hemisphere	0.000102712	0.00653486	3.88409	Artery_Coronary	6.8126e-05	0.00406533	-3.98274	NA	NA	NA	1	1	1	0	3	1.3375	3.47045	1.56039	-3.66914	-1.77354	3.73742	NA	NA	0.18106	0.00051959	0.118668	0.000243363	0.0761396	0.000185916	NA	NA	0.697961	0.00940458	0.776254	0.0110744	0.651312	0.00792303	NA	NA
AAMDC	0.00013163	0.00356754	-3.82339	Brain_Cerebellar_Hemisphere	0.000102712	0.00653486	3.88409	Artery_Tibial	3.87223e-05	0.00239746	4.11497	NA	NA	NA	1	1	1	0	3	1.3375	3.47045	1.56039	-3.66914	1.19616	-3.96422	NA	NA	0.18106	0.00051959	0.118668	0.000243363	0.231634	7.3635e-05	NA	NA	0.697961	0.00940458	0.776254	0.0110744	0.807132	0.00362837	NA	NA
AAMDC	0.00013163	0.00356754	-3.82339	Brain_Cerebellar_Hemisphere	0.000102712	0.00653486	3.88409	Brain_Caudate_basal_ganglia	6.8126e-05	0.00426066	-3.98274	NA	NA	NA	1	1	1	0	3	1.3375	3.47045	1.56039	-3.66914	-1.77354	3.73742	NA	NA	0.18106	0.00051959	0.118668	0.000243363	0.0761396	0.000185916	NA	NA	0.697961	0.00940458	0.776254	0.0110744	0.681796	0.0085088	NA	NA
AAMDC	0.00013163	0.00356754	-3.82339	Brain_Cerebellar_Hemisphere	0.000102712	0.00653486	3.88409	Brain_Cerebellar_Hemisphere	6.8126e-05	0.00378984	3.98274	NA	NA	NA	1	1	1	0	3	1.3375	3.47045	1.56039	-3.66914	1.77354	-3.73742	NA	NA	0.18106	0.00051959	0.118668	0.000243363	0.0761396	0.000185916	NA	NA	0.697961	0.00940458	0.776254	0.0110744	0.658405	0.00743927	NA	NA
AAMDC	0.00013163	0.00356754	-3.82339	Brain_Cerebellar_Hemisphere	0.000102712	0.00653486	3.88409	Brain_Cerebellum	6.8126e-05	0.00396655	3.98274	NA	NA	NA	1	1	1	0	3	1.3375	3.47045	1.56039	-3.66914	2.01186	-3.70954	NA	NA	0.18106	0.00051959	0.118668	0.000243363	0.0442351	0.00020764	NA	NA	0.697961	0.00940458	0.776254	0.0110744	0.591628	0.00800982	NA	NA
AAMDC	0.00013163	0.00356754	-3.82339	Brain_Cerebellar_Hemisphere	0.000102712	0.00653486	3.88409	Brain_Cortex	4.5773e-05	0.0030435	-4.07622	NA	NA	NA	1	1	1	0	3	1.3375	3.47045	1.56039	-3.66914	-1.11978	3.93764	NA	NA	0.18106	0.00051959	0.118668	0.000243363	0.262806	8.2286e-05	NA	NA	0.697961	0.00940458	0.776254	0.0110744	0.833401	0.00432542	NA	NA
AAMDC	0.00013163	0.00356754	-3.82339	Brain_Cerebellar_Hemisphere	0.000102712	0.00653486	3.88409	Brain_Hypothalamus	0.000102712	0.0059014	-3.88409	NA	NA	NA	1	1	1	0	3	1.3375	3.47045	1.56039	-3.66914	-1.56039	3.66914	NA	NA	0.18106	0.00051959	0.118668	0.000243363	0.118668	0.000243363	NA	NA	0.697961	0.00940458	0.776254	0.0110744	0.728359	0.0107535	NA	NA
AAMDC	0.00013163	0.00356754	-3.82339	Brain_Cerebellar_Hemisphere	0.000102712	0.00653486	3.88409	Brain_Putamen_basal_ganglia	0.000102712	0.00609671	-3.88409	NA	NA	NA	1	1	1	0	3	1.3375	3.47045	1.56039	-3.66914	-1.56039	3.66914	NA	NA	0.18106	0.00051959	0.118668	0.000243363	0.118668	0.000243363	NA	NA	0.697961	0.00940458	0.776254	0.0110744	0.720944	0.0104085	NA	NA
AAMDC	0.00013163	0.00356754	-3.82339	Brain_Cerebellar_Hemisphere	0.000102712	0.00653486	3.88409	Brain_Spinal_cord_cervical_c-1	2.95701e-05	0.00245673	4.17675	NA	NA	NA	1	1	1	0	3	1.3375	3.47045	1.56039	-3.66914	1.23904	-4.01962	NA	NA	0.18106	0.00051959	0.118668	0.000243363	0.215331	5.8291e-05	NA	NA	0.697961	0.00940458	0.776254	0.0110744	0.822271	0.0037805	NA	NA
AAMDC	0.00013163	0.00356754	-3.82339	Brain_Cerebellar_Hemisphere	0.000102712	0.00653486	3.88409	Brain_Substantia_nigra	6.8126e-05	0.00510395	-3.98274	NA	NA	NA	1	1	1	0	3	1.3375	3.47045	1.56039	-3.66914	-1.77354	3.73742	NA	NA	0.18106	0.00051959	0.118668	0.000243363	0.0761396	0.000185916	NA	NA	0.697961	0.00940458	0.776254	0.0110744	0.675312	0.00999382	NA	NA
AAMDC	0.00013163	0.00356754	-3.82339	Brain_Cerebellar_Hemisphere	0.000102712	0.00653486	3.88409	Breast_Mammary_Tissue	4.84514e-05	0.00294684	-4.06297	NA	NA	NA	1	1	1	0	3	1.3375	3.47045	1.56039	-3.66914	-1.10144	3.92727	NA	NA	0.18106	0.00051959	0.118668	0.000243363	0.270704	8.59154e-05	NA	NA	0.697961	0.00940458	0.776254	0.0110744	0.836351	0.00418858	NA	NA
AAMDC	0.00013163	0.00356754	-3.82339	Brain_Cerebellar_Hemisphere	0.000102712	0.00653486	3.88409	Cells_Cultured_fibroblasts	6.46757e-05	0.00348876	3.99507	NA	NA	NA	1	1	1	0	3	1.3375	3.47045	1.56039	-3.66914	1.8326	-3.73789	NA	NA	0.18106	0.00051959	0.118668	0.000243363	0.0668616	0.000185572	NA	NA	0.697961	0.00940458	0.776254	0.0110744	0.624758	0.00734311	NA	NA
AAMDC	0.00013163	0.00356754	-3.82339	Brain_Cerebellar_Hemisphere	0.000102712	0.00653486	3.88409	Colon_Sigmoid	6.8126e-05	0.00369655	-3.98274	NA	NA	NA	1	1	1	0	3	1.3375	3.47045	1.56039	-3.66914	-1.77354	3.73742	NA	NA	0.18106	0.00051959	0.118668	0.000243363	0.0761396	0.000185916	NA	NA	0.697961	0.00940458	0.776254	0.0110744	0.66075	0.00739034	NA	NA
AAMDC	0.00013163	0.00356754	-3.82339	Brain_Cerebellar_Hemisphere	0.000102712	0.00653486	3.88409	Colon_Transverse	6.8126e-05	0.00403052	-3.98274	NA	NA	NA	1	1	1	0	3	1.3375	3.47045	1.56039	-3.66914	-1.77354	3.73742	NA	NA	0.18106	0.00051959	0.118668	0.000243363	0.0761396	0.000185916	NA	NA	0.697961	0.00940458	0.776254	0.0110744	0.66824	0.00790193	NA	NA
AAMDC	0.00013163	0.00356754	-3.82339	Brain_Cerebellar_Hemisphere	0.000102712	0.00653486	3.88409	Esophagus_Gastroesophageal_Junction	9.46389e-05	0.00494484	-3.90394	NA	NA	NA	1	1	1	0	3	1.3375	3.47045	1.56039	-3.66914	-2.04036	3.59772	NA	NA	0.18106	0.00051959	0.118668	0.000243363	0.0413142	0.000321016	NA	NA	0.697961	0.00940458	0.776254	0.0110744	0.582817	0.0113061	NA	NA
AAMDC	0.00013163	0.00356754	-3.82339	Brain_Cerebellar_Hemisphere	0.000102712	0.00653486	3.88409	Esophagus_Mucosa	6.46757e-05	0.00371386	3.99507	NA	NA	NA	1	1	1	0	3	1.3375	3.47045	1.56039	-3.66914	1.8326	-3.73789	NA	NA	0.18106	0.00051959	0.118668	0.000243363	0.0668616	0.000185572	NA	NA	0.697961	0.00940458	0.776254	0.0110744	0.638932	0.00747157	NA	NA
AAMDC	0.00013163	0.00356754	-3.82339	Brain_Cerebellar_Hemisphere	0.000102712	0.00653486	3.88409	Esophagus_Muscularis	0.000102712	0.00506867	-3.88409	NA	NA	NA	1	1	1	0	3	1.3375	3.47045	1.56039	-3.66914	-1.56039	3.66914	NA	NA	0.18106	0.00051959	0.118668	0.000243363	0.118668	0.000243363	NA	NA	0.697961	0.00940458	0.776254	0.0110744	0.725654	0.00924984	NA	NA
AAMDC	0.00013163	0.00356754	-3.82339	Brain_Cerebellar_Hemisphere	0.000102712	0.00653486	3.88409	Kidney_Cortex	0.000102712	0.00644743	-3.88409	NA	NA	NA	1	1	1	0	3	1.3375	3.47045	1.56039	-3.66914	-1.56039	3.66914	NA	NA	0.18106	0.00051959	0.118668	0.000243363	0.118668	0.000243363	NA	NA	0.697961	0.00940458	0.776254	0.0110744	0.73772	0.0112421	NA	NA
AAMDC	0.00013163	0.00356754	-3.82339	Brain_Cerebellar_Hemisphere	0.000102712	0.00653486	3.88409	Liver	6.46757e-05	0.0039607	3.99507	NA	NA	NA	1	1	1	0	3	1.3375	3.47045	1.56039	-3.66914	1.8326	-3.73789	NA	NA	0.18106	0.00051959	0.118668	0.000243363	0.0668616	0.000185572	NA	NA	0.697961	0.00940458	0.776254	0.0110744	0.63552	0.00849732	NA	NA
AAMDC	0.00013163	0.00356754	-3.82339	Brain_Cerebellar_Hemisphere	0.000102712	0.00653486	3.88409	Lung	5.13541e-05	0.0030783	-4.04938	NA	NA	NA	1	1	1	0	3	1.3375	3.47045	1.56039	-3.66914	-1.83134	3.78304	NA	NA	0.18106	0.00051959	0.118668	0.000243363	0.0670497	0.000154922	NA	NA	0.697961	0.00940458	0.776254	0.0110744	0.621853	0.00655479	NA	NA
AAMDC	0.00013163	0.00356754	-3.82339	Brain_Cerebellar_Hemisphere	0.000102712	0.00653486	3.88409	Minor_Salivary_Gland	6.8126e-05	0.00376541	-3.98274	NA	NA	NA	1	1	1	0	3	1.3375	3.47045	1.56039	-3.66914	-1.77354	3.73742	NA	NA	0.18106	0.00051959	0.118668	0.000243363	0.0761396	0.000185916	NA	NA	0.697961	0.00940458	0.776254	0.0110744	0.6575	0.0077809	NA	NA
AAMDC	0.00013163	0.00356754	-3.82339	Brain_Cerebellar_Hemisphere	0.000102712	0.00653486	3.88409	Muscle_Skeletal	2.73623e-05	0.00185221	4.19438	NA	NA	NA	1	1	1	0	3	1.3375	3.47045	1.56039	-3.66914	1.26665	-4.03289	NA	NA	0.18106	0.00051959	0.118668	0.000243363	0.20528	5.50948e-05	NA	NA	0.697961	0.00940458	0.776254	0.0110744	0.800231	0.00302253	NA	NA
AAMDC	0.00013163	0.00356754	-3.82339	Brain_Cerebellar_Hemisphere	0.000102712	0.00653486	3.88409	Nerve_Tibial	3.65981e-05	0.00244634	-4.12797	NA	NA	NA	1	1	1	0	3	1.3375	3.47045	1.56039	-3.66914	-1.59654	3.91339	NA	NA	0.18106	0.00051959	0.118668	0.000243363	0.110368	9.10083e-05	NA	NA	0.697961	0.00940458	0.776254	0.0110744	0.705589	0.00464819	NA	NA
AAMDC	0.00013163	0.00356754	-3.82339	Brain_Cerebellar_Hemisphere	0.000102712	0.00653486	3.88409	Ovary	3.22994e-05	0.00227044	4.15662	NA	NA	NA	1	1	1	0	3	1.3375	3.47045	1.56039	-3.66914	1.2268	-4.00128	NA	NA	0.18106	0.00051959	0.118668	0.000243363	0.219899	6.29999e-05	NA	NA	0.697961	0.00940458	0.776254	0.0110744	0.810261	0.00332269	NA	NA
AAMDC	0.00013163	0.00356754	-3.82339	Brain_Cerebellar_Hemisphere	0.000102712	0.00653486	3.88409	Pituitary	4.3002e-05	0.00294078	-4.09073	NA	NA	NA	1	1	1	0	3	1.3375	3.47045	1.56039	-3.66914	-1.15311	3.94681	NA	NA	0.18106	0.00051959	0.118668	0.000243363	0.248867	7.9199e-05	NA	NA	0.697961	0.00940458	0.776254	0.0110744	0.833485	0.00407875	NA	NA
AAMDC	0.00013163	0.00356754	-3.82339	Brain_Cerebellar_Hemisphere	0.000102712	0.00653486	3.88409	Prostate	6.46757e-05	0.00374548	3.99507	NA	NA	NA	1	1	1	0	3	1.3375	3.47045	1.56039	-3.66914	1.8326	-3.73789	NA	NA	0.18106	0.00051959	0.118668	0.000243363	0.0668616	0.000185572	NA	NA	0.697961	0.00940458	0.776254	0.0110744	0.645227	0.00762712	NA	NA
AAMDC	0.00013163	0.00356754	-3.82339	Brain_Cerebellar_Hemisphere	0.000102712	0.00653486	3.88409	Skin_Not_Sun_Exposed_Suprapubic	6.46757e-05	0.00389981	3.99507	NA	NA	NA	1	1	1	0	3	1.3375	3.47045	1.56039	-3.66914	1.8326	-3.73789	NA	NA	0.18106	0.00051959	0.118668	0.000243363	0.0668616	0.000185572	NA	NA	0.697961	0.00940458	0.776254	0.0110744	0.642537	0.00771206	NA	NA
AAMDC	0.00013163	0.00356754	-3.82339	Brain_Cerebellar_Hemisphere	0.000102712	0.00653486	3.88409	Skin_Sun_Exposed_Lower_leg	5.5473e-05	0.00324355	4.03128	NA	NA	NA	1	1	1	0	3	1.3375	3.47045	1.56039	-3.66914	1.34694	-3.85658	NA	NA	0.18106	0.00051959	0.118668	0.000243363	0.178001	0.000114984	NA	NA	0.697961	0.00940458	0.776254	0.0110744	0.774245	0.005264	NA	NA
AAMDC	0.00013163	0.00356754	-3.82339	Brain_Cerebellar_Hemisphere	0.000102712	0.00653486	3.88409	Spleen	6.46757e-05	0.00366973	3.99507	NA	NA	NA	1	1	1	0	3	1.3375	3.47045	1.56039	-3.66914	1.8326	-3.73789	NA	NA	0.18106	0.00051959	0.118668	0.000243363	0.0668616	0.000185572	NA	NA	0.697961	0.00940458	0.776254	0.0110744	0.643953	0.00715243	NA	NA
AAMDC	0.00013163	0.00356754	-3.82339	Brain_Cerebellar_Hemisphere	0.000102712	0.00653486	3.88409	Stomach	6.46757e-05	0.00393564	3.99507	NA	NA	NA	1	1	1	0	3	1.3375	3.47045	1.56039	-3.66914	1.8326	-3.73789	NA	NA	0.18106	0.00051959	0.118668	0.000243363	0.0668616	0.000185572	NA	NA	0.697961	0.00940458	0.776254	0.0110744	0.655906	0.00810641	NA	NA
AAMDC	0.00013163	0.00356754	-3.82339	Brain_Cerebellar_Hemisphere	0.000102712	0.00653486	3.88409	Thyroid	3.8358e-05	0.00247946	4.11715	NA	NA	NA	1	1	1	0	3	1.3375	3.47045	1.56039	-3.66914	1.15525	-3.97318	NA	NA	0.18106	0.00051959	0.118668	0.000243363	0.247988	7.09187e-05	NA	NA	0.697961	0.00940458	0.776254	0.0110744	0.822632	0.00354819	NA	NA
AAMDC	0.00013163	0.00356754	-3.82339	Brain_Cerebellar_Hemisphere	0.000102712	0.00653486	3.88409	Uterus	6.8126e-05	0.0039791	3.98274	NA	NA	NA	1	1	1	0	3	1.3375	3.47045	1.56039	-3.66914	2.10942	-3.59148	NA	NA	0.18106	0.00051959	0.118668	0.000243363	0.0349085	0.000328805	NA	NA	0.697961	0.00940458	0.776254	0.0110744	0.55796	0.01142	NA	NA
AAMDC	0.00013163	0.00356754	-3.82339	Brain_Cerebellar_Hemisphere	0.000102712	0.00653486	3.88409	Vagina	6.07318e-05	0.00383572	4.00995	NA	NA	NA	1	1	1	0	3	1.3375	3.47045	1.56039	-3.66914	1.57826	-3.57014	NA	NA	0.18106	0.00051959	0.118668	0.000243363	0.114506	0.000356785	NA	NA	0.697961	0.00940458	0.776254	0.0110744	0.7187	0.0130252	NA	NA
AAMDC	0.00013163	0.00356754	-3.82339	Brain_Cerebellar_Hemisphere	0.000102712	0.00653486	3.88409	smultixcan	4.12086e-06	0.000370925	-1.17289	NA	NA	NA	1	1	1	0	3	1.3375	3.47045	1.56039	-3.66914	-0.461525	2.30339	NA	NA	0.18106	0.00051959	0.118668	0.000243363	0.132207	0.00017404	NA	NA	0.697961	0.00940458	0.776254	0.0110744	0.715512	0.0069812	NA	NA
AAMDC	0.00013163	0.00356754	-3.82339	Brain_Cerebellum	0.000102712	0.00633202	3.88409	Adipose_Subcutaneous	6.8126e-05	0.00382081	-3.98274	NA	NA	NA	1	1	1	0	3	1.3375	3.47045	1.56039	-3.66914	-1.77354	3.73742	NA	NA	0.18106	0.00051959	0.118668	0.000243363	0.0761396	0.000185916	NA	NA	0.697961	0.00940458	0.746379	0.0108666	0.658263	0.00756206	NA	NA
AAMDC	0.00013163	0.00356754	-3.82339	Brain_Cerebellum	0.000102712	0.00633202	3.88409	Adipose_Visceral_Omentum	3.64053e-05	0.00236807	4.12918	NA	NA	NA	1	1	1	0	3	1.3375	3.47045	1.56039	-3.66914	1.18966	-3.97967	NA	NA	0.18106	0.00051959	0.118668	0.000243363	0.234181	6.90113e-05	NA	NA	0.697961	0.00940458	0.746379	0.0108666	0.803444	0.00362255	NA	NA
AAMDC	0.00013163	0.00356754	-3.82339	Brain_Cerebellum	0.000102712	0.00633202	3.88409	Adrenal_Gland	5.11774e-05	0.00317388	4.05018	NA	NA	NA	1	1	1	0	3	1.3375	3.47045	1.56039	-3.66914	1.13693	-3.90848	NA	NA	0.18106	0.00051959	0.118668	0.000243363	0.255567	9.288e-05	NA	NA	0.697961	0.00940458	0.746379	0.0108666	0.831757	0.0044263	NA	NA
AAMDC	0.00013163	0.00356754	-3.82339	Brain_Cerebellum	0.000102712	0.00633202	3.88409	Artery_Aorta	4.13891e-05	0.00258706	4.09959	NA	NA	NA	1	1	1	0	3	1.3375	3.47045	1.56039	-3.66914	1.19752	-3.94844	NA	NA	0.18106	0.00051959	0.118668	0.000243363	0.231104	7.86633e-05	NA	NA	0.697961	0.00940458	0.746379	0.0108666	0.813799	0.00393674	NA	NA
AAMDC	0.00013163	0.00356754	-3.82339	Brain_Cerebellum	0.000102712	0.00633202	3.88409	Artery_Coronary	6.8126e-05	0.00406533	-3.98274	NA	NA	NA	1	1	1	0	3	1.3375	3.47045	1.56039	-3.66914	-1.77354	3.73742	NA	NA	0.18106	0.00051959	0.118668	0.000243363	0.0761396	0.000185916	NA	NA	0.697961	0.00940458	0.746379	0.0108666	0.651312	0.00792303	NA	NA
AAMDC	0.00013163	0.00356754	-3.82339	Brain_Cerebellum	0.000102712	0.00633202	3.88409	Artery_Tibial	3.87223e-05	0.00239746	4.11497	NA	NA	NA	1	1	1	0	3	1.3375	3.47045	1.56039	-3.66914	1.19616	-3.96422	NA	NA	0.18106	0.00051959	0.118668	0.000243363	0.231634	7.3635e-05	NA	NA	0.697961	0.00940458	0.746379	0.0108666	0.807132	0.00362837	NA	NA
AAMDC	0.00013163	0.00356754	-3.82339	Brain_Cerebellum	0.000102712	0.00633202	3.88409	Brain_Caudate_basal_ganglia	6.8126e-05	0.00426066	-3.98274	NA	NA	NA	1	1	1	0	3	1.3375	3.47045	1.56039	-3.66914	-1.77354	3.73742	NA	NA	0.18106	0.00051959	0.118668	0.000243363	0.0761396	0.000185916	NA	NA	0.697961	0.00940458	0.746379	0.0108666	0.681796	0.0085088	NA	NA
AAMDC	0.00013163	0.00356754	-3.82339	Brain_Cerebellum	0.000102712	0.00633202	3.88409	Brain_Cerebellar_Hemisphere	6.8126e-05	0.00378984	3.98274	NA	NA	NA	1	1	1	0	3	1.3375	3.47045	1.56039	-3.66914	1.77354	-3.73742	NA	NA	0.18106	0.00051959	0.118668	0.000243363	0.0761396	0.000185916	NA	NA	0.697961	0.00940458	0.746379	0.0108666	0.658405	0.00743927	NA	NA
AAMDC	0.00013163	0.00356754	-3.82339	Brain_Cerebellum	0.000102712	0.00633202	3.88409	Brain_Cerebellum	6.8126e-05	0.00396655	3.98274	NA	NA	NA	1	1	1	0	3	1.3375	3.47045	1.56039	-3.66914	2.01186	-3.70954	NA	NA	0.18106	0.00051959	0.118668	0.000243363	0.0442351	0.00020764	NA	NA	0.697961	0.00940458	0.746379	0.0108666	0.591628	0.00800982	NA	NA
AAMDC	0.00013163	0.00356754	-3.82339	Brain_Cerebellum	0.000102712	0.00633202	3.88409	Brain_Cortex	4.5773e-05	0.0030435	-4.07622	NA	NA	NA	1	1	1	0	3	1.3375	3.47045	1.56039	-3.66914	-1.11978	3.93764	NA	NA	0.18106	0.00051959	0.118668	0.000243363	0.262806	8.2286e-05	NA	NA	0.697961	0.00940458	0.746379	0.0108666	0.833401	0.00432542	NA	NA
AAMDC	0.00013163	0.00356754	-3.82339	Brain_Cerebellum	0.000102712	0.00633202	3.88409	Brain_Hypothalamus	0.000102712	0.0059014	-3.88409	NA	NA	NA	1	1	1	0	3	1.3375	3.47045	1.56039	-3.66914	-1.56039	3.66914	NA	NA	0.18106	0.00051959	0.118668	0.000243363	0.118668	0.000243363	NA	NA	0.697961	0.00940458	0.746379	0.0108666	0.728359	0.0107535	NA	NA
AAMDC	0.00013163	0.00356754	-3.82339	Brain_Cerebellum	0.000102712	0.00633202	3.88409	Brain_Putamen_basal_ganglia	0.000102712	0.00609671	-3.88409	NA	NA	NA	1	1	1	0	3	1.3375	3.47045	1.56039	-3.66914	-1.56039	3.66914	NA	NA	0.18106	0.00051959	0.118668	0.000243363	0.118668	0.000243363	NA	NA	0.697961	0.00940458	0.746379	0.0108666	0.720944	0.0104085	NA	NA
AAMDC	0.00013163	0.00356754	-3.82339	Brain_Cerebellum	0.000102712	0.00633202	3.88409	Brain_Spinal_cord_cervical_c-1	2.95701e-05	0.00245673	4.17675	NA	NA	NA	1	1	1	0	3	1.3375	3.47045	1.56039	-3.66914	1.23904	-4.01962	NA	NA	0.18106	0.00051959	0.118668	0.000243363	0.215331	5.8291e-05	NA	NA	0.697961	0.00940458	0.746379	0.0108666	0.822271	0.0037805	NA	NA
AAMDC	0.00013163	0.00356754	-3.82339	Brain_Cerebellum	0.000102712	0.00633202	3.88409	Brain_Substantia_nigra	6.8126e-05	0.00510395	-3.98274	NA	NA	NA	1	1	1	0	3	1.3375	3.47045	1.56039	-3.66914	-1.77354	3.73742	NA	NA	0.18106	0.00051959	0.118668	0.000243363	0.0761396	0.000185916	NA	NA	0.697961	0.00940458	0.746379	0.0108666	0.675312	0.00999382	NA	NA
AAMDC	0.00013163	0.00356754	-3.82339	Brain_Cerebellum	0.000102712	0.00633202	3.88409	Breast_Mammary_Tissue	4.84514e-05	0.00294684	-4.06297	NA	NA	NA	1	1	1	0	3	1.3375	3.47045	1.56039	-3.66914	-1.10144	3.92727	NA	NA	0.18106	0.00051959	0.118668	0.000243363	0.270704	8.59154e-05	NA	NA	0.697961	0.00940458	0.746379	0.0108666	0.836351	0.00418858	NA	NA
AAMDC	0.00013163	0.00356754	-3.82339	Brain_Cerebellum	0.000102712	0.00633202	3.88409	Cells_Cultured_fibroblasts	6.46757e-05	0.00348876	3.99507	NA	NA	NA	1	1	1	0	3	1.3375	3.47045	1.56039	-3.66914	1.8326	-3.73789	NA	NA	0.18106	0.00051959	0.118668	0.000243363	0.0668616	0.000185572	NA	NA	0.697961	0.00940458	0.746379	0.0108666	0.624758	0.00734311	NA	NA
AAMDC	0.00013163	0.00356754	-3.82339	Brain_Cerebellum	0.000102712	0.00633202	3.88409	Colon_Sigmoid	6.8126e-05	0.00369655	-3.98274	NA	NA	NA	1	1	1	0	3	1.3375	3.47045	1.56039	-3.66914	-1.77354	3.73742	NA	NA	0.18106	0.00051959	0.118668	0.000243363	0.0761396	0.000185916	NA	NA	0.697961	0.00940458	0.746379	0.0108666	0.66075	0.00739034	NA	NA
AAMDC	0.00013163	0.00356754	-3.82339	Brain_Cerebellum	0.000102712	0.00633202	3.88409	Colon_Transverse	6.8126e-05	0.00403052	-3.98274	NA	NA	NA	1	1	1	0	3	1.3375	3.47045	1.56039	-3.66914	-1.77354	3.73742	NA	NA	0.18106	0.00051959	0.118668	0.000243363	0.0761396	0.000185916	NA	NA	0.697961	0.00940458	0.746379	0.0108666	0.66824	0.00790193	NA	NA
AAMDC	0.00013163	0.00356754	-3.82339	Brain_Cerebellum	0.000102712	0.00633202	3.88409	Esophagus_Gastroesophageal_Junction	9.46389e-05	0.00494484	-3.90394	NA	NA	NA	1	1	1	0	3	1.3375	3.47045	1.56039	-3.66914	-2.04036	3.59772	NA	NA	0.18106	0.00051959	0.118668	0.000243363	0.0413142	0.000321016	NA	NA	0.697961	0.00940458	0.746379	0.0108666	0.582817	0.0113061	NA	NA
AAMDC	0.00013163	0.00356754	-3.82339	Brain_Cerebellum	0.000102712	0.00633202	3.88409	Esophagus_Mucosa	6.46757e-05	0.00371386	3.99507	NA	NA	NA	1	1	1	0	3	1.3375	3.47045	1.56039	-3.66914	1.8326	-3.73789	NA	NA	0.18106	0.00051959	0.118668	0.000243363	0.0668616	0.000185572	NA	NA	0.697961	0.00940458	0.746379	0.0108666	0.638932	0.00747157	NA	NA
AAMDC	0.00013163	0.00356754	-3.82339	Brain_Cerebellum	0.000102712	0.00633202	3.88409	Esophagus_Muscularis	0.000102712	0.00506867	-3.88409	NA	NA	NA	1	1	1	0	3	1.3375	3.47045	1.56039	-3.66914	-1.56039	3.66914	NA	NA	0.18106	0.00051959	0.118668	0.000243363	0.118668	0.000243363	NA	NA	0.697961	0.00940458	0.746379	0.0108666	0.725654	0.00924984	NA	NA
AAMDC	0.00013163	0.00356754	-3.82339	Brain_Cerebellum	0.000102712	0.00633202	3.88409	Kidney_Cortex	0.000102712	0.00644743	-3.88409	NA	NA	NA	1	1	1	0	3	1.3375	3.47045	1.56039	-3.66914	-1.56039	3.66914	NA	NA	0.18106	0.00051959	0.118668	0.000243363	0.118668	0.000243363	NA	NA	0.697961	0.00940458	0.746379	0.0108666	0.73772	0.0112421	NA	NA
AAMDC	0.00013163	0.00356754	-3.82339	Brain_Cerebellum	0.000102712	0.00633202	3.88409	Liver	6.46757e-05	0.0039607	3.99507	NA	NA	NA	1	1	1	0	3	1.3375	3.47045	1.56039	-3.66914	1.8326	-3.73789	NA	NA	0.18106	0.00051959	0.118668	0.000243363	0.0668616	0.000185572	NA	NA	0.697961	0.00940458	0.746379	0.0108666	0.63552	0.00849732	NA	NA
AAMDC	0.00013163	0.00356754	-3.82339	Brain_Cerebellum	0.000102712	0.00633202	3.88409	Lung	5.13541e-05	0.0030783	-4.04938	NA	NA	NA	1	1	1	0	3	1.3375	3.47045	1.56039	-3.66914	-1.83134	3.78304	NA	NA	0.18106	0.00051959	0.118668	0.000243363	0.0670497	0.000154922	NA	NA	0.697961	0.00940458	0.746379	0.0108666	0.621853	0.00655479	NA	NA
AAMDC	0.00013163	0.00356754	-3.82339	Brain_Cerebellum	0.000102712	0.00633202	3.88409	Minor_Salivary_Gland	6.8126e-05	0.00376541	-3.98274	NA	NA	NA	1	1	1	0	3	1.3375	3.47045	1.56039	-3.66914	-1.77354	3.73742	NA	NA	0.18106	0.00051959	0.118668	0.000243363	0.0761396	0.000185916	NA	NA	0.697961	0.00940458	0.746379	0.0108666	0.6575	0.0077809	NA	NA
AAMDC	0.00013163	0.00356754	-3.82339	Brain_Cerebellum	0.000102712	0.00633202	3.88409	Muscle_Skeletal	2.73623e-05	0.00185221	4.19438	NA	NA	NA	1	1	1	0	3	1.3375	3.47045	1.56039	-3.66914	1.26665	-4.03289	NA	NA	0.18106	0.00051959	0.118668	0.000243363	0.20528	5.50948e-05	NA	NA	0.697961	0.00940458	0.746379	0.0108666	0.800231	0.00302253	NA	NA
AAMDC	0.00013163	0.00356754	-3.82339	Brain_Cerebellum	0.000102712	0.00633202	3.88409	Nerve_Tibial	3.65981e-05	0.00244634	-4.12797	NA	NA	NA	1	1	1	0	3	1.3375	3.47045	1.56039	-3.66914	-1.59654	3.91339	NA	NA	0.18106	0.00051959	0.118668	0.000243363	0.110368	9.10083e-05	NA	NA	0.697961	0.00940458	0.746379	0.0108666	0.705589	0.00464819	NA	NA
AAMDC	0.00013163	0.00356754	-3.82339	Brain_Cerebellum	0.000102712	0.00633202	3.88409	Ovary	3.22994e-05	0.00227044	4.15662	NA	NA	NA	1	1	1	0	3	1.3375	3.47045	1.56039	-3.66914	1.2268	-4.00128	NA	NA	0.18106	0.00051959	0.118668	0.000243363	0.219899	6.29999e-05	NA	NA	0.697961	0.00940458	0.746379	0.0108666	0.810261	0.00332269	NA	NA
AAMDC	0.00013163	0.00356754	-3.82339	Brain_Cerebellum	0.000102712	0.00633202	3.88409	Pituitary	4.3002e-05	0.00294078	-4.09073	NA	NA	NA	1	1	1	0	3	1.3375	3.47045	1.56039	-3.66914	-1.15311	3.94681	NA	NA	0.18106	0.00051959	0.118668	0.000243363	0.248867	7.9199e-05	NA	NA	0.697961	0.00940458	0.746379	0.0108666	0.833485	0.00407875	NA	NA
AAMDC	0.00013163	0.00356754	-3.82339	Brain_Cerebellum	0.000102712	0.00633202	3.88409	Prostate	6.46757e-05	0.00374548	3.99507	NA	NA	NA	1	1	1	0	3	1.3375	3.47045	1.56039	-3.66914	1.8326	-3.73789	NA	NA	0.18106	0.00051959	0.118668	0.000243363	0.0668616	0.000185572	NA	NA	0.697961	0.00940458	0.746379	0.0108666	0.645227	0.00762712	NA	NA
AAMDC	0.00013163	0.00356754	-3.82339	Brain_Cerebellum	0.000102712	0.00633202	3.88409	Skin_Not_Sun_Exposed_Suprapubic	6.46757e-05	0.00389981	3.99507	NA	NA	NA	1	1	1	0	3	1.3375	3.47045	1.56039	-3.66914	1.8326	-3.73789	NA	NA	0.18106	0.00051959	0.118668	0.000243363	0.0668616	0.000185572	NA	NA	0.697961	0.00940458	0.746379	0.0108666	0.642537	0.00771206	NA	NA
AAMDC	0.00013163	0.00356754	-3.82339	Brain_Cerebellum	0.000102712	0.00633202	3.88409	Skin_Sun_Exposed_Lower_leg	5.5473e-05	0.00324355	4.03128	NA	NA	NA	1	1	1	0	3	1.3375	3.47045	1.56039	-3.66914	1.34694	-3.85658	NA	NA	0.18106	0.00051959	0.118668	0.000243363	0.178001	0.000114984	NA	NA	0.697961	0.00940458	0.746379	0.0108666	0.774245	0.005264	NA	NA
AAMDC	0.00013163	0.00356754	-3.82339	Brain_Cerebellum	0.000102712	0.00633202	3.88409	Spleen	6.46757e-05	0.00366973	3.99507	NA	NA	NA	1	1	1	0	3	1.3375	3.47045	1.56039	-3.66914	1.8326	-3.73789	NA	NA	0.18106	0.00051959	0.118668	0.000243363	0.0668616	0.000185572	NA	NA	0.697961	0.00940458	0.746379	0.0108666	0.643953	0.00715243	NA	NA
AAMDC	0.00013163	0.00356754	-3.82339	Brain_Cerebellum	0.000102712	0.00633202	3.88409	Stomach	6.46757e-05	0.00393564	3.99507	NA	NA	NA	1	1	1	0	3	1.3375	3.47045	1.56039	-3.66914	1.8326	-3.73789	NA	NA	0.18106	0.00051959	0.118668	0.000243363	0.0668616	0.000185572	NA	NA	0.697961	0.00940458	0.746379	0.0108666	0.655906	0.00810641	NA	NA
AAMDC	0.00013163	0.00356754	-3.82339	Brain_Cerebellum	0.000102712	0.00633202	3.88409	Thyroid	3.8358e-05	0.00247946	4.11715	NA	NA	NA	1	1	1	0	3	1.3375	3.47045	1.56039	-3.66914	1.15525	-3.97318	NA	NA	0.18106	0.00051959	0.118668	0.000243363	0.247988	7.09187e-05	NA	NA	0.697961	0.00940458	0.746379	0.0108666	0.822632	0.00354819	NA	NA
AAMDC	0.00013163	0.00356754	-3.82339	Brain_Cerebellum	0.000102712	0.00633202	3.88409	Uterus	6.8126e-05	0.0039791	3.98274	NA	NA	NA	1	1	1	0	3	1.3375	3.47045	1.56039	-3.66914	2.10942	-3.59148	NA	NA	0.18106	0.00051959	0.118668	0.000243363	0.0349085	0.000328805	NA	NA	0.697961	0.00940458	0.746379	0.0108666	0.55796	0.01142	NA	NA
AAMDC	0.00013163	0.00356754	-3.82339	Brain_Cerebellum	0.000102712	0.00633202	3.88409	Vagina	6.07318e-05	0.00383572	4.00995	NA	NA	NA	1	1	1	0	3	1.3375	3.47045	1.56039	-3.66914	1.57826	-3.57014	NA	NA	0.18106	0.00051959	0.118668	0.000243363	0.114506	0.000356785	NA	NA	0.697961	0.00940458	0.746379	0.0108666	0.7187	0.0130252	NA	NA
AAMDC	0.00013163	0.00356754	-3.82339	Brain_Cerebellum	0.000102712	0.00633202	3.88409	smultixcan	4.12086e-06	0.000370925	-1.17289	NA	NA	NA	1	1	1	0	3	1.3375	3.47045	1.56039	-3.66914	-0.461525	2.30339	NA	NA	0.18106	0.00051959	0.118668	0.000243363	0.132207	0.00017404	NA	NA	0.697961	0.00940458	0.746379	0.0108666	0.715512	0.0069812	NA	NA
AAMDC	0.00013163	0.00356754	-3.82339	Brain_Cortex	0.000102712	0.00647917	3.88409	Adipose_Subcutaneous	6.8126e-05	0.00382081	-3.98274	NA	NA	NA	1	1	1	0	3	1.3375	3.47045	1.56039	-3.66914	-1.77354	3.73742	NA	NA	0.18106	0.00051959	0.118668	0.000243363	0.0761396	0.000185916	NA	NA	0.697961	0.00940458	0.745519	0.0114158	0.658263	0.00756206	NA	NA
AAMDC	0.00013163	0.00356754	-3.82339	Brain_Cortex	0.000102712	0.00647917	3.88409	Adipose_Visceral_Omentum	3.64053e-05	0.00236807	4.12918	NA	NA	NA	1	1	1	0	3	1.3375	3.47045	1.56039	-3.66914	1.18966	-3.97967	NA	NA	0.18106	0.00051959	0.118668	0.000243363	0.234181	6.90113e-05	NA	NA	0.697961	0.00940458	0.745519	0.0114158	0.803444	0.00362255	NA	NA
AAMDC	0.00013163	0.00356754	-3.82339	Brain_Cortex	0.000102712	0.00647917	3.88409	Adrenal_Gland	5.11774e-05	0.00317388	4.05018	NA	NA	NA	1	1	1	0	3	1.3375	3.47045	1.56039	-3.66914	1.13693	-3.90848	NA	NA	0.18106	0.00051959	0.118668	0.000243363	0.255567	9.288e-05	NA	NA	0.697961	0.00940458	0.745519	0.0114158	0.831757	0.0044263	NA	NA
AAMDC	0.00013163	0.00356754	-3.82339	Brain_Cortex	0.000102712	0.00647917	3.88409	Artery_Aorta	4.13891e-05	0.00258706	4.09959	NA	NA	NA	1	1	1	0	3	1.3375	3.47045	1.56039	-3.66914	1.19752	-3.94844	NA	NA	0.18106	0.00051959	0.118668	0.000243363	0.231104	7.86633e-05	NA	NA	0.697961	0.00940458	0.745519	0.0114158	0.813799	0.00393674	NA	NA
AAMDC	0.00013163	0.00356754	-3.82339	Brain_Cortex	0.000102712	0.00647917	3.88409	Artery_Coronary	6.8126e-05	0.00406533	-3.98274	NA	NA	NA	1	1	1	0	3	1.3375	3.47045	1.56039	-3.66914	-1.77354	3.73742	NA	NA	0.18106	0.00051959	0.118668	0.000243363	0.0761396	0.000185916	NA	NA	0.697961	0.00940458	0.745519	0.0114158	0.651312	0.00792303	NA	NA
AAMDC	0.00013163	0.00356754	-3.82339	Brain_Cortex	0.000102712	0.00647917	3.88409	Artery_Tibial	3.87223e-05	0.00239746	4.11497	NA	NA	NA	1	1	1	0	3	1.3375	3.47045	1.56039	-3.66914	1.19616	-3.96422	NA	NA	0.18106	0.00051959	0.118668	0.000243363	0.231634	7.3635e-05	NA	NA	0.697961	0.00940458	0.745519	0.0114158	0.807132	0.00362837	NA	NA
AAMDC	0.00013163	0.00356754	-3.82339	Brain_Cortex	0.000102712	0.00647917	3.88409	Brain_Caudate_basal_ganglia	6.8126e-05	0.00426066	-3.98274	NA	NA	NA	1	1	1	0	3	1.3375	3.47045	1.56039	-3.66914	-1.77354	3.73742	NA	NA	0.18106	0.00051959	0.118668	0.000243363	0.0761396	0.000185916	NA	NA	0.697961	0.00940458	0.745519	0.0114158	0.681796	0.0085088	NA	NA
AAMDC	0.00013163	0.00356754	-3.82339	Brain_Cortex	0.000102712	0.00647917	3.88409	Brain_Cerebellar_Hemisphere	6.8126e-05	0.00378984	3.98274	NA	NA	NA	1	1	1	0	3	1.3375	3.47045	1.56039	-3.66914	1.77354	-3.73742	NA	NA	0.18106	0.00051959	0.118668	0.000243363	0.0761396	0.000185916	NA	NA	0.697961	0.00940458	0.745519	0.0114158	0.658405	0.00743927	NA	NA
AAMDC	0.00013163	0.00356754	-3.82339	Brain_Cortex	0.000102712	0.00647917	3.88409	Brain_Cerebellum	6.8126e-05	0.00396655	3.98274	NA	NA	NA	1	1	1	0	3	1.3375	3.47045	1.56039	-3.66914	2.01186	-3.70954	NA	NA	0.18106	0.00051959	0.118668	0.000243363	0.0442351	0.00020764	NA	NA	0.697961	0.00940458	0.745519	0.0114158	0.591628	0.00800982	NA	NA
AAMDC	0.00013163	0.00356754	-3.82339	Brain_Cortex	0.000102712	0.00647917	3.88409	Brain_Cortex	4.5773e-05	0.0030435	-4.07622	NA	NA	NA	1	1	1	0	3	1.3375	3.47045	1.56039	-3.66914	-1.11978	3.93764	NA	NA	0.18106	0.00051959	0.118668	0.000243363	0.262806	8.2286e-05	NA	NA	0.697961	0.00940458	0.745519	0.0114158	0.833401	0.00432542	NA	NA
AAMDC	0.00013163	0.00356754	-3.82339	Brain_Cortex	0.000102712	0.00647917	3.88409	Brain_Hypothalamus	0.000102712	0.0059014	-3.88409	NA	NA	NA	1	1	1	0	3	1.3375	3.47045	1.56039	-3.66914	-1.56039	3.66914	NA	NA	0.18106	0.00051959	0.118668	0.000243363	0.118668	0.000243363	NA	NA	0.697961	0.00940458	0.745519	0.0114158	0.728359	0.0107535	NA	NA
AAMDC	0.00013163	0.00356754	-3.82339	Brain_Cortex	0.000102712	0.00647917	3.88409	Brain_Putamen_basal_ganglia	0.000102712	0.00609671	-3.88409	NA	NA	NA	1	1	1	0	3	1.3375	3.47045	1.56039	-3.66914	-1.56039	3.66914	NA	NA	0.18106	0.00051959	0.118668	0.000243363	0.118668	0.000243363	NA	NA	0.697961	0.00940458	0.745519	0.0114158	0.720944	0.0104085	NA	NA
AAMDC	0.00013163	0.00356754	-3.82339	Brain_Cortex	0.000102712	0.00647917	3.88409	Brain_Spinal_cord_cervical_c-1	2.95701e-05	0.00245673	4.17675	NA	NA	NA	1	1	1	0	3	1.3375	3.47045	1.56039	-3.66914	1.23904	-4.01962	NA	NA	0.18106	0.00051959	0.118668	0.000243363	0.215331	5.8291e-05	NA	NA	0.697961	0.00940458	0.745519	0.0114158	0.822271	0.0037805	NA	NA
AAMDC	0.00013163	0.00356754	-3.82339	Brain_Cortex	0.000102712	0.00647917	3.88409	Brain_Substantia_nigra	6.8126e-05	0.00510395	-3.98274	NA	NA	NA	1	1	1	0	3	1.3375	3.47045	1.56039	-3.66914	-1.77354	3.73742	NA	NA	0.18106	0.00051959	0.118668	0.000243363	0.0761396	0.000185916	NA	NA	0.697961	0.00940458	0.745519	0.0114158	0.675312	0.00999382	NA	NA
AAMDC	0.00013163	0.00356754	-3.82339	Brain_Cortex	0.000102712	0.00647917	3.88409	Breast_Mammary_Tissue	4.84514e-05	0.00294684	-4.06297	NA	NA	NA	1	1	1	0	3	1.3375	3.47045	1.56039	-3.66914	-1.10144	3.92727	NA	NA	0.18106	0.00051959	0.118668	0.000243363	0.270704	8.59154e-05	NA	NA	0.697961	0.00940458	0.745519	0.0114158	0.836351	0.00418858	NA	NA
AAMDC	0.00013163	0.00356754	-3.82339	Brain_Cortex	0.000102712	0.00647917	3.88409	Cells_Cultured_fibroblasts	6.46757e-05	0.00348876	3.99507	NA	NA	NA	1	1	1	0	3	1.3375	3.47045	1.56039	-3.66914	1.8326	-3.73789	NA	NA	0.18106	0.00051959	0.118668	0.000243363	0.0668616	0.000185572	NA	NA	0.697961	0.00940458	0.745519	0.0114158	0.624758	0.00734311	NA	NA
AAMDC	0.00013163	0.00356754	-3.82339	Brain_Cortex	0.000102712	0.00647917	3.88409	Colon_Sigmoid	6.8126e-05	0.00369655	-3.98274	NA	NA	NA	1	1	1	0	3	1.3375	3.47045	1.56039	-3.66914	-1.77354	3.73742	NA	NA	0.18106	0.00051959	0.118668	0.000243363	0.0761396	0.000185916	NA	NA	0.697961	0.00940458	0.745519	0.0114158	0.66075	0.00739034	NA	NA
AAMDC	0.00013163	0.00356754	-3.82339	Brain_Cortex	0.000102712	0.00647917	3.88409	Colon_Transverse	6.8126e-05	0.00403052	-3.98274	NA	NA	NA	1	1	1	0	3	1.3375	3.47045	1.56039	-3.66914	-1.77354	3.73742	NA	NA	0.18106	0.00051959	0.118668	0.000243363	0.0761396	0.000185916	NA	NA	0.697961	0.00940458	0.745519	0.0114158	0.66824	0.00790193	NA	NA
AAMDC	0.00013163	0.00356754	-3.82339	Brain_Cortex	0.000102712	0.00647917	3.88409	Esophagus_Gastroesophageal_Junction	9.46389e-05	0.00494484	-3.90394	NA	NA	NA	1	1	1	0	3	1.3375	3.47045	1.56039	-3.66914	-2.04036	3.59772	NA	NA	0.18106	0.00051959	0.118668	0.000243363	0.0413142	0.000321016	NA	NA	0.697961	0.00940458	0.745519	0.0114158	0.582817	0.0113061	NA	NA
AAMDC	0.00013163	0.00356754	-3.82339	Brain_Cortex	0.000102712	0.00647917	3.88409	Esophagus_Mucosa	6.46757e-05	0.00371386	3.99507	NA	NA	NA	1	1	1	0	3	1.3375	3.47045	1.56039	-3.66914	1.8326	-3.73789	NA	NA	0.18106	0.00051959	0.118668	0.000243363	0.0668616	0.000185572	NA	NA	0.697961	0.00940458	0.745519	0.0114158	0.638932	0.00747157	NA	NA
AAMDC	0.00013163	0.00356754	-3.82339	Brain_Cortex	0.000102712	0.00647917	3.88409	Esophagus_Muscularis	0.000102712	0.00506867	-3.88409	NA	NA	NA	1	1	1	0	3	1.3375	3.47045	1.56039	-3.66914	-1.56039	3.66914	NA	NA	0.18106	0.00051959	0.118668	0.000243363	0.118668	0.000243363	NA	NA	0.697961	0.00940458	0.745519	0.0114158	0.725654	0.00924984	NA	NA
AAMDC	0.00013163	0.00356754	-3.82339	Brain_Cortex	0.000102712	0.00647917	3.88409	Kidney_Cortex	0.000102712	0.00644743	-3.88409	NA	NA	NA	1	1	1	0	3	1.3375	3.47045	1.56039	-3.66914	-1.56039	3.66914	NA	NA	0.18106	0.00051959	0.118668	0.000243363	0.118668	0.000243363	NA	NA	0.697961	0.00940458	0.745519	0.0114158	0.73772	0.0112421	NA	NA
AAMDC	0.00013163	0.00356754	-3.82339	Brain_Cortex	0.000102712	0.00647917	3.88409	Liver	6.46757e-05	0.0039607	3.99507	NA	NA	NA	1	1	1	0	3	1.3375	3.47045	1.56039	-3.66914	1.8326	-3.73789	NA	NA	0.18106	0.00051959	0.118668	0.000243363	0.0668616	0.000185572	NA	NA	0.697961	0.00940458	0.745519	0.0114158	0.63552	0.00849732	NA	NA
AAMDC	0.00013163	0.00356754	-3.82339	Brain_Cortex	0.000102712	0.00647917	3.88409	Lung	5.13541e-05	0.0030783	-4.04938	NA	NA	NA	1	1	1	0	3	1.3375	3.47045	1.56039	-3.66914	-1.83134	3.78304	NA	NA	0.18106	0.00051959	0.118668	0.000243363	0.0670497	0.000154922	NA	NA	0.697961	0.00940458	0.745519	0.0114158	0.621853	0.00655479	NA	NA
AAMDC	0.00013163	0.00356754	-3.82339	Brain_Cortex	0.000102712	0.00647917	3.88409	Minor_Salivary_Gland	6.8126e-05	0.00376541	-3.98274	NA	NA	NA	1	1	1	0	3	1.3375	3.47045	1.56039	-3.66914	-1.77354	3.73742	NA	NA	0.18106	0.00051959	0.118668	0.000243363	0.0761396	0.000185916	NA	NA	0.697961	0.00940458	0.745519	0.0114158	0.6575	0.0077809	NA	NA
AAMDC	0.00013163	0.00356754	-3.82339	Brain_Cortex	0.000102712	0.00647917	3.88409	Muscle_Skeletal	2.73623e-05	0.00185221	4.19438	NA	NA	NA	1	1	1	0	3	1.3375	3.47045	1.56039	-3.66914	1.26665	-4.03289	NA	NA	0.18106	0.00051959	0.118668	0.000243363	0.20528	5.50948e-05	NA	NA	0.697961	0.00940458	0.745519	0.0114158	0.800231	0.00302253	NA	NA
AAMDC	0.00013163	0.00356754	-3.82339	Brain_Cortex	0.000102712	0.00647917	3.88409	Nerve_Tibial	3.65981e-05	0.00244634	-4.12797	NA	NA	NA	1	1	1	0	3	1.3375	3.47045	1.56039	-3.66914	-1.59654	3.91339	NA	NA	0.18106	0.00051959	0.118668	0.000243363	0.110368	9.10083e-05	NA	NA	0.697961	0.00940458	0.745519	0.0114158	0.705589	0.00464819	NA	NA
AAMDC	0.00013163	0.00356754	-3.82339	Brain_Cortex	0.000102712	0.00647917	3.88409	Ovary	3.22994e-05	0.00227044	4.15662	NA	NA	NA	1	1	1	0	3	1.3375	3.47045	1.56039	-3.66914	1.2268	-4.00128	NA	NA	0.18106	0.00051959	0.118668	0.000243363	0.219899	6.29999e-05	NA	NA	0.697961	0.00940458	0.745519	0.0114158	0.810261	0.00332269	NA	NA
AAMDC	0.00013163	0.00356754	-3.82339	Brain_Cortex	0.000102712	0.00647917	3.88409	Pituitary	4.3002e-05	0.00294078	-4.09073	NA	NA	NA	1	1	1	0	3	1.3375	3.47045	1.56039	-3.66914	-1.15311	3.94681	NA	NA	0.18106	0.00051959	0.118668	0.000243363	0.248867	7.9199e-05	NA	NA	0.697961	0.00940458	0.745519	0.0114158	0.833485	0.00407875	NA	NA
AAMDC	0.00013163	0.00356754	-3.82339	Brain_Cortex	0.000102712	0.00647917	3.88409	Prostate	6.46757e-05	0.00374548	3.99507	NA	NA	NA	1	1	1	0	3	1.3375	3.47045	1.56039	-3.66914	1.8326	-3.73789	NA	NA	0.18106	0.00051959	0.118668	0.000243363	0.0668616	0.000185572	NA	NA	0.697961	0.00940458	0.745519	0.0114158	0.645227	0.00762712	NA	NA
AAMDC	0.00013163	0.00356754	-3.82339	Brain_Cortex	0.000102712	0.00647917	3.88409	Skin_Not_Sun_Exposed_Suprapubic	6.46757e-05	0.00389981	3.99507	NA	NA	NA	1	1	1	0	3	1.3375	3.47045	1.56039	-3.66914	1.8326	-3.73789	NA	NA	0.18106	0.00051959	0.118668	0.000243363	0.0668616	0.000185572	NA	NA	0.697961	0.00940458	0.745519	0.0114158	0.642537	0.00771206	NA	NA
AAMDC	0.00013163	0.00356754	-3.82339	Brain_Cortex	0.000102712	0.00647917	3.88409	Skin_Sun_Exposed_Lower_leg	5.5473e-05	0.00324355	4.03128	NA	NA	NA	1	1	1	0	3	1.3375	3.47045	1.56039	-3.66914	1.34694	-3.85658	NA	NA	0.18106	0.00051959	0.118668	0.000243363	0.178001	0.000114984	NA	NA	0.697961	0.00940458	0.745519	0.0114158	0.774245	0.005264	NA	NA
AAMDC	0.00013163	0.00356754	-3.82339	Brain_Cortex	0.000102712	0.00647917	3.88409	Spleen	6.46757e-05	0.00366973	3.99507	NA	NA	NA	1	1	1	0	3	1.3375	3.47045	1.56039	-3.66914	1.8326	-3.73789	NA	NA	0.18106	0.00051959	0.118668	0.000243363	0.0668616	0.000185572	NA	NA	0.697961	0.00940458	0.745519	0.0114158	0.643953	0.00715243	NA	NA
AAMDC	0.00013163	0.00356754	-3.82339	Brain_Cortex	0.000102712	0.00647917	3.88409	Stomach	6.46757e-05	0.00393564	3.99507	NA	NA	NA	1	1	1	0	3	1.3375	3.47045	1.56039	-3.66914	1.8326	-3.73789	NA	NA	0.18106	0.00051959	0.118668	0.000243363	0.0668616	0.000185572	NA	NA	0.697961	0.00940458	0.745519	0.0114158	0.655906	0.00810641	NA	NA
AAMDC	0.00013163	0.00356754	-3.82339	Brain_Cortex	0.000102712	0.00647917	3.88409	Thyroid	3.8358e-05	0.00247946	4.11715	NA	NA	NA	1	1	1	0	3	1.3375	3.47045	1.56039	-3.66914	1.15525	-3.97318	NA	NA	0.18106	0.00051959	0.118668	0.000243363	0.247988	7.09187e-05	NA	NA	0.697961	0.00940458	0.745519	0.0114158	0.822632	0.00354819	NA	NA
AAMDC	0.00013163	0.00356754	-3.82339	Brain_Cortex	0.000102712	0.00647917	3.88409	Uterus	6.8126e-05	0.0039791	3.98274	NA	NA	NA	1	1	1	0	3	1.3375	3.47045	1.56039	-3.66914	2.10942	-3.59148	NA	NA	0.18106	0.00051959	0.118668	0.000243363	0.0349085	0.000328805	NA	NA	0.697961	0.00940458	0.745519	0.0114158	0.55796	0.01142	NA	NA
AAMDC	0.00013163	0.00356754	-3.82339	Brain_Cortex	0.000102712	0.00647917	3.88409	Vagina	6.07318e-05	0.00383572	4.00995	NA	NA	NA	1	1	1	0	3	1.3375	3.47045	1.56039	-3.66914	1.57826	-3.57014	NA	NA	0.18106	0.00051959	0.118668	0.000243363	0.114506	0.000356785	NA	NA	0.697961	0.00940458	0.745519	0.0114158	0.7187	0.0130252	NA	NA
AAMDC	0.00013163	0.00356754	-3.82339	Brain_Cortex	0.000102712	0.00647917	3.88409	smultixcan	4.12086e-06	0.000370925	-1.17289	NA	NA	NA	1	1	1	0	3	1.3375	3.47045	1.56039	-3.66914	-0.461525	2.30339	NA	NA	0.18106	0.00051959	0.118668	0.000243363	0.132207	0.00017404	NA	NA	0.697961	0.00940458	0.745519	0.0114158	0.715512	0.0069812	NA	NA
AAMDC	0.00013163	0.00356754	-3.82339	Brain_Hippocampus	0.000102712	0.00624093	3.88409	Adipose_Subcutaneous	6.8126e-05	0.00382081	-3.98274	NA	NA	NA	1	1	1	0	3	1.3375	3.47045	1.56039	-3.66914	-1.77354	3.73742	NA	NA	0.18106	0.00051959	0.118668	0.000243363	0.0761396	0.000185916	NA	NA	0.697961	0.00940458	0.727325	0.0109715	0.658263	0.00756206	NA	NA
AAMDC	0.00013163	0.00356754	-3.82339	Brain_Hippocampus	0.000102712	0.00624093	3.88409	Adipose_Visceral_Omentum	3.64053e-05	0.00236807	4.12918	NA	NA	NA	1	1	1	0	3	1.3375	3.47045	1.56039	-3.66914	1.18966	-3.97967	NA	NA	0.18106	0.00051959	0.118668	0.000243363	0.234181	6.90113e-05	NA	NA	0.697961	0.00940458	0.727325	0.0109715	0.803444	0.00362255	NA	NA
AAMDC	0.00013163	0.00356754	-3.82339	Brain_Hippocampus	0.000102712	0.00624093	3.88409	Adrenal_Gland	5.11774e-05	0.00317388	4.05018	NA	NA	NA	1	1	1	0	3	1.3375	3.47045	1.56039	-3.66914	1.13693	-3.90848	NA	NA	0.18106	0.00051959	0.118668	0.000243363	0.255567	9.288e-05	NA	NA	0.697961	0.00940458	0.727325	0.0109715	0.831757	0.0044263	NA	NA
AAMDC	0.00013163	0.00356754	-3.82339	Brain_Hippocampus	0.000102712	0.00624093	3.88409	Artery_Aorta	4.13891e-05	0.00258706	4.09959	NA	NA	NA	1	1	1	0	3	1.3375	3.47045	1.56039	-3.66914	1.19752	-3.94844	NA	NA	0.18106	0.00051959	0.118668	0.000243363	0.231104	7.86633e-05	NA	NA	0.697961	0.00940458	0.727325	0.0109715	0.813799	0.00393674	NA	NA
AAMDC	0.00013163	0.00356754	-3.82339	Brain_Hippocampus	0.000102712	0.00624093	3.88409	Artery_Coronary	6.8126e-05	0.00406533	-3.98274	NA	NA	NA	1	1	1	0	3	1.3375	3.47045	1.56039	-3.66914	-1.77354	3.73742	NA	NA	0.18106	0.00051959	0.118668	0.000243363	0.0761396	0.000185916	NA	NA	0.697961	0.00940458	0.727325	0.0109715	0.651312	0.00792303	NA	NA
AAMDC	0.00013163	0.00356754	-3.82339	Brain_Hippocampus	0.000102712	0.00624093	3.88409	Artery_Tibial	3.87223e-05	0.00239746	4.11497	NA	NA	NA	1	1	1	0	3	1.3375	3.47045	1.56039	-3.66914	1.19616	-3.96422	NA	NA	0.18106	0.00051959	0.118668	0.000243363	0.231634	7.3635e-05	NA	NA	0.697961	0.00940458	0.727325	0.0109715	0.807132	0.00362837	NA	NA
AAMDC	0.00013163	0.00356754	-3.82339	Brain_Hippocampus	0.000102712	0.00624093	3.88409	Brain_Caudate_basal_ganglia	6.8126e-05	0.00426066	-3.98274	NA	NA	NA	1	1	1	0	3	1.3375	3.47045	1.56039	-3.66914	-1.77354	3.73742	NA	NA	0.18106	0.00051959	0.118668	0.000243363	0.0761396	0.000185916	NA	NA	0.697961	0.00940458	0.727325	0.0109715	0.681796	0.0085088	NA	NA
AAMDC	0.00013163	0.00356754	-3.82339	Brain_Hippocampus	0.000102712	0.00624093	3.88409	Brain_Cerebellar_Hemisphere	6.8126e-05	0.00378984	3.98274	NA	NA	NA	1	1	1	0	3	1.3375	3.47045	1.56039	-3.66914	1.77354	-3.73742	NA	NA	0.18106	0.00051959	0.118668	0.000243363	0.0761396	0.000185916	NA	NA	0.697961	0.00940458	0.727325	0.0109715	0.658405	0.00743927	NA	NA
AAMDC	0.00013163	0.00356754	-3.82339	Brain_Hippocampus	0.000102712	0.00624093	3.88409	Brain_Cerebellum	6.8126e-05	0.00396655	3.98274	NA	NA	NA	1	1	1	0	3	1.3375	3.47045	1.56039	-3.66914	2.01186	-3.70954	NA	NA	0.18106	0.00051959	0.118668	0.000243363	0.0442351	0.00020764	NA	NA	0.697961	0.00940458	0.727325	0.0109715	0.591628	0.00800982	NA	NA
AAMDC	0.00013163	0.00356754	-3.82339	Brain_Hippocampus	0.000102712	0.00624093	3.88409	Brain_Cortex	4.5773e-05	0.0030435	-4.07622	NA	NA	NA	1	1	1	0	3	1.3375	3.47045	1.56039	-3.66914	-1.11978	3.93764	NA	NA	0.18106	0.00051959	0.118668	0.000243363	0.262806	8.2286e-05	NA	NA	0.697961	0.00940458	0.727325	0.0109715	0.833401	0.00432542	NA	NA
AAMDC	0.00013163	0.00356754	-3.82339	Brain_Hippocampus	0.000102712	0.00624093	3.88409	Brain_Hypothalamus	0.000102712	0.0059014	-3.88409	NA	NA	NA	1	1	1	0	3	1.3375	3.47045	1.56039	-3.66914	-1.56039	3.66914	NA	NA	0.18106	0.00051959	0.118668	0.000243363	0.118668	0.000243363	NA	NA	0.697961	0.00940458	0.727325	0.0109715	0.728359	0.0107535	NA	NA
AAMDC	0.00013163	0.00356754	-3.82339	Brain_Hippocampus	0.000102712	0.00624093	3.88409	Brain_Putamen_basal_ganglia	0.000102712	0.00609671	-3.88409	NA	NA	NA	1	1	1	0	3	1.3375	3.47045	1.56039	-3.66914	-1.56039	3.66914	NA	NA	0.18106	0.00051959	0.118668	0.000243363	0.118668	0.000243363	NA	NA	0.697961	0.00940458	0.727325	0.0109715	0.720944	0.0104085	NA	NA
AAMDC	0.00013163	0.00356754	-3.82339	Brain_Hippocampus	0.000102712	0.00624093	3.88409	Brain_Spinal_cord_cervical_c-1	2.95701e-05	0.00245673	4.17675	NA	NA	NA	1	1	1	0	3	1.3375	3.47045	1.56039	-3.66914	1.23904	-4.01962	NA	NA	0.18106	0.00051959	0.118668	0.000243363	0.215331	5.8291e-05	NA	NA	0.697961	0.00940458	0.727325	0.0109715	0.822271	0.0037805	NA	NA
AAMDC	0.00013163	0.00356754	-3.82339	Brain_Hippocampus	0.000102712	0.00624093	3.88409	Brain_Substantia_nigra	6.8126e-05	0.00510395	-3.98274	NA	NA	NA	1	1	1	0	3	1.3375	3.47045	1.56039	-3.66914	-1.77354	3.73742	NA	NA	0.18106	0.00051959	0.118668	0.000243363	0.0761396	0.000185916	NA	NA	0.697961	0.00940458	0.727325	0.0109715	0.675312	0.00999382	NA	NA
AAMDC	0.00013163	0.00356754	-3.82339	Brain_Hippocampus	0.000102712	0.00624093	3.88409	Breast_Mammary_Tissue	4.84514e-05	0.00294684	-4.06297	NA	NA	NA	1	1	1	0	3	1.3375	3.47045	1.56039	-3.66914	-1.10144	3.92727	NA	NA	0.18106	0.00051959	0.118668	0.000243363	0.270704	8.59154e-05	NA	NA	0.697961	0.00940458	0.727325	0.0109715	0.836351	0.00418858	NA	NA
AAMDC	0.00013163	0.00356754	-3.82339	Brain_Hippocampus	0.000102712	0.00624093	3.88409	Cells_Cultured_fibroblasts	6.46757e-05	0.00348876	3.99507	NA	NA	NA	1	1	1	0	3	1.3375	3.47045	1.56039	-3.66914	1.8326	-3.73789	NA	NA	0.18106	0.00051959	0.118668	0.000243363	0.0668616	0.000185572	NA	NA	0.697961	0.00940458	0.727325	0.0109715	0.624758	0.00734311	NA	NA
AAMDC	0.00013163	0.00356754	-3.82339	Brain_Hippocampus	0.000102712	0.00624093	3.88409	Colon_Sigmoid	6.8126e-05	0.00369655	-3.98274	NA	NA	NA	1	1	1	0	3	1.3375	3.47045	1.56039	-3.66914	-1.77354	3.73742	NA	NA	0.18106	0.00051959	0.118668	0.000243363	0.0761396	0.000185916	NA	NA	0.697961	0.00940458	0.727325	0.0109715	0.66075	0.00739034	NA	NA
AAMDC	0.00013163	0.00356754	-3.82339	Brain_Hippocampus	0.000102712	0.00624093	3.88409	Colon_Transverse	6.8126e-05	0.00403052	-3.98274	NA	NA	NA	1	1	1	0	3	1.3375	3.47045	1.56039	-3.66914	-1.77354	3.73742	NA	NA	0.18106	0.00051959	0.118668	0.000243363	0.0761396	0.000185916	NA	NA	0.697961	0.00940458	0.727325	0.0109715	0.66824	0.00790193	NA	NA
AAMDC	0.00013163	0.00356754	-3.82339	Brain_Hippocampus	0.000102712	0.00624093	3.88409	Esophagus_Gastroesophageal_Junction	9.46389e-05	0.00494484	-3.90394	NA	NA	NA	1	1	1	0	3	1.3375	3.47045	1.56039	-3.66914	-2.04036	3.59772	NA	NA	0.18106	0.00051959	0.118668	0.000243363	0.0413142	0.000321016	NA	NA	0.697961	0.00940458	0.727325	0.0109715	0.582817	0.0113061	NA	NA
AAMDC	0.00013163	0.00356754	-3.82339	Brain_Hippocampus	0.000102712	0.00624093	3.88409	Esophagus_Mucosa	6.46757e-05	0.00371386	3.99507	NA	NA	NA	1	1	1	0	3	1.3375	3.47045	1.56039	-3.66914	1.8326	-3.73789	NA	NA	0.18106	0.00051959	0.118668	0.000243363	0.0668616	0.000185572	NA	NA	0.697961	0.00940458	0.727325	0.0109715	0.638932	0.00747157	NA	NA
AAMDC	0.00013163	0.00356754	-3.82339	Brain_Hippocampus	0.000102712	0.00624093	3.88409	Esophagus_Muscularis	0.000102712	0.00506867	-3.88409	NA	NA	NA	1	1	1	0	3	1.3375	3.47045	1.56039	-3.66914	-1.56039	3.66914	NA	NA	0.18106	0.00051959	0.118668	0.000243363	0.118668	0.000243363	NA	NA	0.697961	0.00940458	0.727325	0.0109715	0.725654	0.00924984	NA	NA
AAMDC	0.00013163	0.00356754	-3.82339	Brain_Hippocampus	0.000102712	0.00624093	3.88409	Kidney_Cortex	0.000102712	0.00644743	-3.88409	NA	NA	NA	1	1	1	0	3	1.3375	3.47045	1.56039	-3.66914	-1.56039	3.66914	NA	NA	0.18106	0.00051959	0.118668	0.000243363	0.118668	0.000243363	NA	NA	0.697961	0.00940458	0.727325	0.0109715	0.73772	0.0112421	NA	NA
AAMDC	0.00013163	0.00356754	-3.82339	Brain_Hippocampus	0.000102712	0.00624093	3.88409	Liver	6.46757e-05	0.0039607	3.99507	NA	NA	NA	1	1	1	0	3	1.3375	3.47045	1.56039	-3.66914	1.8326	-3.73789	NA	NA	0.18106	0.00051959	0.118668	0.000243363	0.0668616	0.000185572	NA	NA	0.697961	0.00940458	0.727325	0.0109715	0.63552	0.00849732	NA	NA
AAMDC	0.00013163	0.00356754	-3.82339	Brain_Hippocampus	0.000102712	0.00624093	3.88409	Lung	5.13541e-05	0.0030783	-4.04938	NA	NA	NA	1	1	1	0	3	1.3375	3.47045	1.56039	-3.66914	-1.83134	3.78304	NA	NA	0.18106	0.00051959	0.118668	0.000243363	0.0670497	0.000154922	NA	NA	0.697961	0.00940458	0.727325	0.0109715	0.621853	0.00655479	NA	NA
AAMDC	0.00013163	0.00356754	-3.82339	Brain_Hippocampus	0.000102712	0.00624093	3.88409	Minor_Salivary_Gland	6.8126e-05	0.00376541	-3.98274	NA	NA	NA	1	1	1	0	3	1.3375	3.47045	1.56039	-3.66914	-1.77354	3.73742	NA	NA	0.18106	0.00051959	0.118668	0.000243363	0.0761396	0.000185916	NA	NA	0.697961	0.00940458	0.727325	0.0109715	0.6575	0.0077809	NA	NA
AAMDC	0.00013163	0.00356754	-3.82339	Brain_Hippocampus	0.000102712	0.00624093	3.88409	Muscle_Skeletal	2.73623e-05	0.00185221	4.19438	NA	NA	NA	1	1	1	0	3	1.3375	3.47045	1.56039	-3.66914	1.26665	-4.03289	NA	NA	0.18106	0.00051959	0.118668	0.000243363	0.20528	5.50948e-05	NA	NA	0.697961	0.00940458	0.727325	0.0109715	0.800231	0.00302253	NA	NA
AAMDC	0.00013163	0.00356754	-3.82339	Brain_Hippocampus	0.000102712	0.00624093	3.88409	Nerve_Tibial	3.65981e-05	0.00244634	-4.12797	NA	NA	NA	1	1	1	0	3	1.3375	3.47045	1.56039	-3.66914	-1.59654	3.91339	NA	NA	0.18106	0.00051959	0.118668	0.000243363	0.110368	9.10083e-05	NA	NA	0.697961	0.00940458	0.727325	0.0109715	0.705589	0.00464819	NA	NA
AAMDC	0.00013163	0.00356754	-3.82339	Brain_Hippocampus	0.000102712	0.00624093	3.88409	Ovary	3.22994e-05	0.00227044	4.15662	NA	NA	NA	1	1	1	0	3	1.3375	3.47045	1.56039	-3.66914	1.2268	-4.00128	NA	NA	0.18106	0.00051959	0.118668	0.000243363	0.219899	6.29999e-05	NA	NA	0.697961	0.00940458	0.727325	0.0109715	0.810261	0.00332269	NA	NA
AAMDC	0.00013163	0.00356754	-3.82339	Brain_Hippocampus	0.000102712	0.00624093	3.88409	Pituitary	4.3002e-05	0.00294078	-4.09073	NA	NA	NA	1	1	1	0	3	1.3375	3.47045	1.56039	-3.66914	-1.15311	3.94681	NA	NA	0.18106	0.00051959	0.118668	0.000243363	0.248867	7.9199e-05	NA	NA	0.697961	0.00940458	0.727325	0.0109715	0.833485	0.00407875	NA	NA
AAMDC	0.00013163	0.00356754	-3.82339	Brain_Hippocampus	0.000102712	0.00624093	3.88409	Prostate	6.46757e-05	0.00374548	3.99507	NA	NA	NA	1	1	1	0	3	1.3375	3.47045	1.56039	-3.66914	1.8326	-3.73789	NA	NA	0.18106	0.00051959	0.118668	0.000243363	0.0668616	0.000185572	NA	NA	0.697961	0.00940458	0.727325	0.0109715	0.645227	0.00762712	NA	NA
AAMDC	0.00013163	0.00356754	-3.82339	Brain_Hippocampus	0.000102712	0.00624093	3.88409	Skin_Not_Sun_Exposed_Suprapubic	6.46757e-05	0.00389981	3.99507	NA	NA	NA	1	1	1	0	3	1.3375	3.47045	1.56039	-3.66914	1.8326	-3.73789	NA	NA	0.18106	0.00051959	0.118668	0.000243363	0.0668616	0.000185572	NA	NA	0.697961	0.00940458	0.727325	0.0109715	0.642537	0.00771206	NA	NA
AAMDC	0.00013163	0.00356754	-3.82339	Brain_Hippocampus	0.000102712	0.00624093	3.88409	Skin_Sun_Exposed_Lower_leg	5.5473e-05	0.00324355	4.03128	NA	NA	NA	1	1	1	0	3	1.3375	3.47045	1.56039	-3.66914	1.34694	-3.85658	NA	NA	0.18106	0.00051959	0.118668	0.000243363	0.178001	0.000114984	NA	NA	0.697961	0.00940458	0.727325	0.0109715	0.774245	0.005264	NA	NA
AAMDC	0.00013163	0.00356754	-3.82339	Brain_Hippocampus	0.000102712	0.00624093	3.88409	Spleen	6.46757e-05	0.00366973	3.99507	NA	NA	NA	1	1	1	0	3	1.3375	3.47045	1.56039	-3.66914	1.8326	-3.73789	NA	NA	0.18106	0.00051959	0.118668	0.000243363	0.0668616	0.000185572	NA	NA	0.697961	0.00940458	0.727325	0.0109715	0.643953	0.00715243	NA	NA
AAMDC	0.00013163	0.00356754	-3.82339	Brain_Hippocampus	0.000102712	0.00624093	3.88409	Stomach	6.46757e-05	0.00393564	3.99507	NA	NA	NA	1	1	1	0	3	1.3375	3.47045	1.56039	-3.66914	1.8326	-3.73789	NA	NA	0.18106	0.00051959	0.118668	0.000243363	0.0668616	0.000185572	NA	NA	0.697961	0.00940458	0.727325	0.0109715	0.655906	0.00810641	NA	NA
AAMDC	0.00013163	0.00356754	-3.82339	Brain_Hippocampus	0.000102712	0.00624093	3.88409	Thyroid	3.8358e-05	0.00247946	4.11715	NA	NA	NA	1	1	1	0	3	1.3375	3.47045	1.56039	-3.66914	1.15525	-3.97318	NA	NA	0.18106	0.00051959	0.118668	0.000243363	0.247988	7.09187e-05	NA	NA	0.697961	0.00940458	0.727325	0.0109715	0.822632	0.00354819	NA	NA
AAMDC	0.00013163	0.00356754	-3.82339	Brain_Hippocampus	0.000102712	0.00624093	3.88409	Uterus	6.8126e-05	0.0039791	3.98274	NA	NA	NA	1	1	1	0	3	1.3375	3.47045	1.56039	-3.66914	2.10942	-3.59148	NA	NA	0.18106	0.00051959	0.118668	0.000243363	0.0349085	0.000328805	NA	NA	0.697961	0.00940458	0.727325	0.0109715	0.55796	0.01142	NA	NA
AAMDC	0.00013163	0.00356754	-3.82339	Brain_Hippocampus	0.000102712	0.00624093	3.88409	Vagina	6.07318e-05	0.00383572	4.00995	NA	NA	NA	1	1	1	0	3	1.3375	3.47045	1.56039	-3.66914	1.57826	-3.57014	NA	NA	0.18106	0.00051959	0.118668	0.000243363	0.114506	0.000356785	NA	NA	0.697961	0.00940458	0.727325	0.0109715	0.7187	0.0130252	NA	NA
AAMDC	0.00013163	0.00356754	-3.82339	Brain_Hippocampus	0.000102712	0.00624093	3.88409	smultixcan	4.12086e-06	0.000370925	-1.17289	NA	NA	NA	1	1	1	0	3	1.3375	3.47045	1.56039	-3.66914	-0.461525	2.30339	NA	NA	0.18106	0.00051959	0.118668	0.000243363	0.132207	0.00017404	NA	NA	0.697961	0.00940458	0.727325	0.0109715	0.715512	0.0069812	NA	NA
AAMDC	0.00013163	0.00356754	-3.82339	Brain_Nucleus_accumbens_basal_ganglia	0.000102712	0.00585935	3.88409	Adipose_Subcutaneous	6.8126e-05	0.00382081	-3.98274	NA	NA	NA	1	1	1	0	3	1.3375	3.47045	1.56039	-3.66914	-1.77354	3.73742	NA	NA	0.18106	0.00051959	0.118668	0.000243363	0.0761396	0.000185916	NA	NA	0.697961	0.00940458	0.717697	0.0105859	0.658263	0.00756206	NA	NA
AAMDC	0.00013163	0.00356754	-3.82339	Brain_Nucleus_accumbens_basal_ganglia	0.000102712	0.00585935	3.88409	Adipose_Visceral_Omentum	3.64053e-05	0.00236807	4.12918	NA	NA	NA	1	1	1	0	3	1.3375	3.47045	1.56039	-3.66914	1.18966	-3.97967	NA	NA	0.18106	0.00051959	0.118668	0.000243363	0.234181	6.90113e-05	NA	NA	0.697961	0.00940458	0.717697	0.0105859	0.803444	0.00362255	NA	NA
AAMDC	0.00013163	0.00356754	-3.82339	Brain_Nucleus_accumbens_basal_ganglia	0.000102712	0.00585935	3.88409	Adrenal_Gland	5.11774e-05	0.00317388	4.05018	NA	NA	NA	1	1	1	0	3	1.3375	3.47045	1.56039	-3.66914	1.13693	-3.90848	NA	NA	0.18106	0.00051959	0.118668	0.000243363	0.255567	9.288e-05	NA	NA	0.697961	0.00940458	0.717697	0.0105859	0.831757	0.0044263	NA	NA
AAMDC	0.00013163	0.00356754	-3.82339	Brain_Nucleus_accumbens_basal_ganglia	0.000102712	0.00585935	3.88409	Artery_Aorta	4.13891e-05	0.00258706	4.09959	NA	NA	NA	1	1	1	0	3	1.3375	3.47045	1.56039	-3.66914	1.19752	-3.94844	NA	NA	0.18106	0.00051959	0.118668	0.000243363	0.231104	7.86633e-05	NA	NA	0.697961	0.00940458	0.717697	0.0105859	0.813799	0.00393674	NA	NA
AAMDC	0.00013163	0.00356754	-3.82339	Brain_Nucleus_accumbens_basal_ganglia	0.000102712	0.00585935	3.88409	Artery_Coronary	6.8126e-05	0.00406533	-3.98274	NA	NA	NA	1	1	1	0	3	1.3375	3.47045	1.56039	-3.66914	-1.77354	3.73742	NA	NA	0.18106	0.00051959	0.118668	0.000243363	0.0761396	0.000185916	NA	NA	0.697961	0.00940458	0.717697	0.0105859	0.651312	0.00792303	NA	NA
AAMDC	0.00013163	0.00356754	-3.82339	Brain_Nucleus_accumbens_basal_ganglia	0.000102712	0.00585935	3.88409	Artery_Tibial	3.87223e-05	0.00239746	4.11497	NA	NA	NA	1	1	1	0	3	1.3375	3.47045	1.56039	-3.66914	1.19616	-3.96422	NA	NA	0.18106	0.00051959	0.118668	0.000243363	0.231634	7.3635e-05	NA	NA	0.697961	0.00940458	0.717697	0.0105859	0.807132	0.00362837	NA	NA
AAMDC	0.00013163	0.00356754	-3.82339	Brain_Nucleus_accumbens_basal_ganglia	0.000102712	0.00585935	3.88409	Brain_Caudate_basal_ganglia	6.8126e-05	0.00426066	-3.98274	NA	NA	NA	1	1	1	0	3	1.3375	3.47045	1.56039	-3.66914	-1.77354	3.73742	NA	NA	0.18106	0.00051959	0.118668	0.000243363	0.0761396	0.000185916	NA	NA	0.697961	0.00940458	0.717697	0.0105859	0.681796	0.0085088	NA	NA
AAMDC	0.00013163	0.00356754	-3.82339	Brain_Nucleus_accumbens_basal_ganglia	0.000102712	0.00585935	3.88409	Brain_Cerebellar_Hemisphere	6.8126e-05	0.00378984	3.98274	NA	NA	NA	1	1	1	0	3	1.3375	3.47045	1.56039	-3.66914	1.77354	-3.73742	NA	NA	0.18106	0.00051959	0.118668	0.000243363	0.0761396	0.000185916	NA	NA	0.697961	0.00940458	0.717697	0.0105859	0.658405	0.00743927	NA	NA
AAMDC	0.00013163	0.00356754	-3.82339	Brain_Nucleus_accumbens_basal_ganglia	0.000102712	0.00585935	3.88409	Brain_Cerebellum	6.8126e-05	0.00396655	3.98274	NA	NA	NA	1	1	1	0	3	1.3375	3.47045	1.56039	-3.66914	2.01186	-3.70954	NA	NA	0.18106	0.00051959	0.118668	0.000243363	0.0442351	0.00020764	NA	NA	0.697961	0.00940458	0.717697	0.0105859	0.591628	0.00800982	NA	NA
AAMDC	0.00013163	0.00356754	-3.82339	Brain_Nucleus_accumbens_basal_ganglia	0.000102712	0.00585935	3.88409	Brain_Cortex	4.5773e-05	0.0030435	-4.07622	NA	NA	NA	1	1	1	0	3	1.3375	3.47045	1.56039	-3.66914	-1.11978	3.93764	NA	NA	0.18106	0.00051959	0.118668	0.000243363	0.262806	8.2286e-05	NA	NA	0.697961	0.00940458	0.717697	0.0105859	0.833401	0.00432542	NA	NA
AAMDC	0.00013163	0.00356754	-3.82339	Brain_Nucleus_accumbens_basal_ganglia	0.000102712	0.00585935	3.88409	Brain_Hypothalamus	0.000102712	0.0059014	-3.88409	NA	NA	NA	1	1	1	0	3	1.3375	3.47045	1.56039	-3.66914	-1.56039	3.66914	NA	NA	0.18106	0.00051959	0.118668	0.000243363	0.118668	0.000243363	NA	NA	0.697961	0.00940458	0.717697	0.0105859	0.728359	0.0107535	NA	NA
AAMDC	0.00013163	0.00356754	-3.82339	Brain_Nucleus_accumbens_basal_ganglia	0.000102712	0.00585935	3.88409	Brain_Putamen_basal_ganglia	0.000102712	0.00609671	-3.88409	NA	NA	NA	1	1	1	0	3	1.3375	3.47045	1.56039	-3.66914	-1.56039	3.66914	NA	NA	0.18106	0.00051959	0.118668	0.000243363	0.118668	0.000243363	NA	NA	0.697961	0.00940458	0.717697	0.0105859	0.720944	0.0104085	NA	NA
AAMDC	0.00013163	0.00356754	-3.82339	Brain_Nucleus_accumbens_basal_ganglia	0.000102712	0.00585935	3.88409	Brain_Spinal_cord_cervical_c-1	2.95701e-05	0.00245673	4.17675	NA	NA	NA	1	1	1	0	3	1.3375	3.47045	1.56039	-3.66914	1.23904	-4.01962	NA	NA	0.18106	0.00051959	0.118668	0.000243363	0.215331	5.8291e-05	NA	NA	0.697961	0.00940458	0.717697	0.0105859	0.822271	0.0037805	NA	NA
AAMDC	0.00013163	0.00356754	-3.82339	Brain_Nucleus_accumbens_basal_ganglia	0.000102712	0.00585935	3.88409	Brain_Substantia_nigra	6.8126e-05	0.00510395	-3.98274	NA	NA	NA	1	1	1	0	3	1.3375	3.47045	1.56039	-3.66914	-1.77354	3.73742	NA	NA	0.18106	0.00051959	0.118668	0.000243363	0.0761396	0.000185916	NA	NA	0.697961	0.00940458	0.717697	0.0105859	0.675312	0.00999382	NA	NA
AAMDC	0.00013163	0.00356754	-3.82339	Brain_Nucleus_accumbens_basal_ganglia	0.000102712	0.00585935	3.88409	Breast_Mammary_Tissue	4.84514e-05	0.00294684	-4.06297	NA	NA	NA	1	1	1	0	3	1.3375	3.47045	1.56039	-3.66914	-1.10144	3.92727	NA	NA	0.18106	0.00051959	0.118668	0.000243363	0.270704	8.59154e-05	NA	NA	0.697961	0.00940458	0.717697	0.0105859	0.836351	0.00418858	NA	NA
AAMDC	0.00013163	0.00356754	-3.82339	Brain_Nucleus_accumbens_basal_ganglia	0.000102712	0.00585935	3.88409	Cells_Cultured_fibroblasts	6.46757e-05	0.00348876	3.99507	NA	NA	NA	1	1	1	0	3	1.3375	3.47045	1.56039	-3.66914	1.8326	-3.73789	NA	NA	0.18106	0.00051959	0.118668	0.000243363	0.0668616	0.000185572	NA	NA	0.697961	0.00940458	0.717697	0.0105859	0.624758	0.00734311	NA	NA
AAMDC	0.00013163	0.00356754	-3.82339	Brain_Nucleus_accumbens_basal_ganglia	0.000102712	0.00585935	3.88409	Colon_Sigmoid	6.8126e-05	0.00369655	-3.98274	NA	NA	NA	1	1	1	0	3	1.3375	3.47045	1.56039	-3.66914	-1.77354	3.73742	NA	NA	0.18106	0.00051959	0.118668	0.000243363	0.0761396	0.000185916	NA	NA	0.697961	0.00940458	0.717697	0.0105859	0.66075	0.00739034	NA	NA
AAMDC	0.00013163	0.00356754	-3.82339	Brain_Nucleus_accumbens_basal_ganglia	0.000102712	0.00585935	3.88409	Colon_Transverse	6.8126e-05	0.00403052	-3.98274	NA	NA	NA	1	1	1	0	3	1.3375	3.47045	1.56039	-3.66914	-1.77354	3.73742	NA	NA	0.18106	0.00051959	0.118668	0.000243363	0.0761396	0.000185916	NA	NA	0.697961	0.00940458	0.717697	0.0105859	0.66824	0.00790193	NA	NA
AAMDC	0.00013163	0.00356754	-3.82339	Brain_Nucleus_accumbens_basal_ganglia	0.000102712	0.00585935	3.88409	Esophagus_Gastroesophageal_Junction	9.46389e-05	0.00494484	-3.90394	NA	NA	NA	1	1	1	0	3	1.3375	3.47045	1.56039	-3.66914	-2.04036	3.59772	NA	NA	0.18106	0.00051959	0.118668	0.000243363	0.0413142	0.000321016	NA	NA	0.697961	0.00940458	0.717697	0.0105859	0.582817	0.0113061	NA	NA
AAMDC	0.00013163	0.00356754	-3.82339	Brain_Nucleus_accumbens_basal_ganglia	0.000102712	0.00585935	3.88409	Esophagus_Mucosa	6.46757e-05	0.00371386	3.99507	NA	NA	NA	1	1	1	0	3	1.3375	3.47045	1.56039	-3.66914	1.8326	-3.73789	NA	NA	0.18106	0.00051959	0.118668	0.000243363	0.0668616	0.000185572	NA	NA	0.697961	0.00940458	0.717697	0.0105859	0.638932	0.00747157	NA	NA
AAMDC	0.00013163	0.00356754	-3.82339	Brain_Nucleus_accumbens_basal_ganglia	0.000102712	0.00585935	3.88409	Esophagus_Muscularis	0.000102712	0.00506867	-3.88409	NA	NA	NA	1	1	1	0	3	1.3375	3.47045	1.56039	-3.66914	-1.56039	3.66914	NA	NA	0.18106	0.00051959	0.118668	0.000243363	0.118668	0.000243363	NA	NA	0.697961	0.00940458	0.717697	0.0105859	0.725654	0.00924984	NA	NA
AAMDC	0.00013163	0.00356754	-3.82339	Brain_Nucleus_accumbens_basal_ganglia	0.000102712	0.00585935	3.88409	Kidney_Cortex	0.000102712	0.00644743	-3.88409	NA	NA	NA	1	1	1	0	3	1.3375	3.47045	1.56039	-3.66914	-1.56039	3.66914	NA	NA	0.18106	0.00051959	0.118668	0.000243363	0.118668	0.000243363	NA	NA	0.697961	0.00940458	0.717697	0.0105859	0.73772	0.0112421	NA	NA
AAMDC	0.00013163	0.00356754	-3.82339	Brain_Nucleus_accumbens_basal_ganglia	0.000102712	0.00585935	3.88409	Liver	6.46757e-05	0.0039607	3.99507	NA	NA	NA	1	1	1	0	3	1.3375	3.47045	1.56039	-3.66914	1.8326	-3.73789	NA	NA	0.18106	0.00051959	0.118668	0.000243363	0.0668616	0.000185572	NA	NA	0.697961	0.00940458	0.717697	0.0105859	0.63552	0.00849732	NA	NA
AAMDC	0.00013163	0.00356754	-3.82339	Brain_Nucleus_accumbens_basal_ganglia	0.000102712	0.00585935	3.88409	Lung	5.13541e-05	0.0030783	-4.04938	NA	NA	NA	1	1	1	0	3	1.3375	3.47045	1.56039	-3.66914	-1.83134	3.78304	NA	NA	0.18106	0.00051959	0.118668	0.000243363	0.0670497	0.000154922	NA	NA	0.697961	0.00940458	0.717697	0.0105859	0.621853	0.00655479	NA	NA
AAMDC	0.00013163	0.00356754	-3.82339	Brain_Nucleus_accumbens_basal_ganglia	0.000102712	0.00585935	3.88409	Minor_Salivary_Gland	6.8126e-05	0.00376541	-3.98274	NA	NA	NA	1	1	1	0	3	1.3375	3.47045	1.56039	-3.66914	-1.77354	3.73742	NA	NA	0.18106	0.00051959	0.118668	0.000243363	0.0761396	0.000185916	NA	NA	0.697961	0.00940458	0.717697	0.0105859	0.6575	0.0077809	NA	NA
AAMDC	0.00013163	0.00356754	-3.82339	Brain_Nucleus_accumbens_basal_ganglia	0.000102712	0.00585935	3.88409	Muscle_Skeletal	2.73623e-05	0.00185221	4.19438	NA	NA	NA	1	1	1	0	3	1.3375	3.47045	1.56039	-3.66914	1.26665	-4.03289	NA	NA	0.18106	0.00051959	0.118668	0.000243363	0.20528	5.50948e-05	NA	NA	0.697961	0.00940458	0.717697	0.0105859	0.800231	0.00302253	NA	NA
AAMDC	0.00013163	0.00356754	-3.82339	Brain_Nucleus_accumbens_basal_ganglia	0.000102712	0.00585935	3.88409	Nerve_Tibial	3.65981e-05	0.00244634	-4.12797	NA	NA	NA	1	1	1	0	3	1.3375	3.47045	1.56039	-3.66914	-1.59654	3.91339	NA	NA	0.18106	0.00051959	0.118668	0.000243363	0.110368	9.10083e-05	NA	NA	0.697961	0.00940458	0.717697	0.0105859	0.705589	0.00464819	NA	NA
AAMDC	0.00013163	0.00356754	-3.82339	Brain_Nucleus_accumbens_basal_ganglia	0.000102712	0.00585935	3.88409	Ovary	3.22994e-05	0.00227044	4.15662	NA	NA	NA	1	1	1	0	3	1.3375	3.47045	1.56039	-3.66914	1.2268	-4.00128	NA	NA	0.18106	0.00051959	0.118668	0.000243363	0.219899	6.29999e-05	NA	NA	0.697961	0.00940458	0.717697	0.0105859	0.810261	0.00332269	NA	NA
AAMDC	0.00013163	0.00356754	-3.82339	Brain_Nucleus_accumbens_basal_ganglia	0.000102712	0.00585935	3.88409	Pituitary	4.3002e-05	0.00294078	-4.09073	NA	NA	NA	1	1	1	0	3	1.3375	3.47045	1.56039	-3.66914	-1.15311	3.94681	NA	NA	0.18106	0.00051959	0.118668	0.000243363	0.248867	7.9199e-05	NA	NA	0.697961	0.00940458	0.717697	0.0105859	0.833485	0.00407875	NA	NA
AAMDC	0.00013163	0.00356754	-3.82339	Brain_Nucleus_accumbens_basal_ganglia	0.000102712	0.00585935	3.88409	Prostate	6.46757e-05	0.00374548	3.99507	NA	NA	NA	1	1	1	0	3	1.3375	3.47045	1.56039	-3.66914	1.8326	-3.73789	NA	NA	0.18106	0.00051959	0.118668	0.000243363	0.0668616	0.000185572	NA	NA	0.697961	0.00940458	0.717697	0.0105859	0.645227	0.00762712	NA	NA
AAMDC	0.00013163	0.00356754	-3.82339	Brain_Nucleus_accumbens_basal_ganglia	0.000102712	0.00585935	3.88409	Skin_Not_Sun_Exposed_Suprapubic	6.46757e-05	0.00389981	3.99507	NA	NA	NA	1	1	1	0	3	1.3375	3.47045	1.56039	-3.66914	1.8326	-3.73789	NA	NA	0.18106	0.00051959	0.118668	0.000243363	0.0668616	0.000185572	NA	NA	0.697961	0.00940458	0.717697	0.0105859	0.642537	0.00771206	NA	NA
AAMDC	0.00013163	0.00356754	-3.82339	Brain_Nucleus_accumbens_basal_ganglia	0.000102712	0.00585935	3.88409	Skin_Sun_Exposed_Lower_leg	5.5473e-05	0.00324355	4.03128	NA	NA	NA	1	1	1	0	3	1.3375	3.47045	1.56039	-3.66914	1.34694	-3.85658	NA	NA	0.18106	0.00051959	0.118668	0.000243363	0.178001	0.000114984	NA	NA	0.697961	0.00940458	0.717697	0.0105859	0.774245	0.005264	NA	NA
AAMDC	0.00013163	0.00356754	-3.82339	Brain_Nucleus_accumbens_basal_ganglia	0.000102712	0.00585935	3.88409	Spleen	6.46757e-05	0.00366973	3.99507	NA	NA	NA	1	1	1	0	3	1.3375	3.47045	1.56039	-3.66914	1.8326	-3.73789	NA	NA	0.18106	0.00051959	0.118668	0.000243363	0.0668616	0.000185572	NA	NA	0.697961	0.00940458	0.717697	0.0105859	0.643953	0.00715243	NA	NA
AAMDC	0.00013163	0.00356754	-3.82339	Brain_Nucleus_accumbens_basal_ganglia	0.000102712	0.00585935	3.88409	Stomach	6.46757e-05	0.00393564	3.99507	NA	NA	NA	1	1	1	0	3	1.3375	3.47045	1.56039	-3.66914	1.8326	-3.73789	NA	NA	0.18106	0.00051959	0.118668	0.000243363	0.0668616	0.000185572	NA	NA	0.697961	0.00940458	0.717697	0.0105859	0.655906	0.00810641	NA	NA
AAMDC	0.00013163	0.00356754	-3.82339	Brain_Nucleus_accumbens_basal_ganglia	0.000102712	0.00585935	3.88409	Thyroid	3.8358e-05	0.00247946	4.11715	NA	NA	NA	1	1	1	0	3	1.3375	3.47045	1.56039	-3.66914	1.15525	-3.97318	NA	NA	0.18106	0.00051959	0.118668	0.000243363	0.247988	7.09187e-05	NA	NA	0.697961	0.00940458	0.717697	0.0105859	0.822632	0.00354819	NA	NA
AAMDC	0.00013163	0.00356754	-3.82339	Brain_Nucleus_accumbens_basal_ganglia	0.000102712	0.00585935	3.88409	Uterus	6.8126e-05	0.0039791	3.98274	NA	NA	NA	1	1	1	0	3	1.3375	3.47045	1.56039	-3.66914	2.10942	-3.59148	NA	NA	0.18106	0.00051959	0.118668	0.000243363	0.0349085	0.000328805	NA	NA	0.697961	0.00940458	0.717697	0.0105859	0.55796	0.01142	NA	NA
AAMDC	0.00013163	0.00356754	-3.82339	Brain_Nucleus_accumbens_basal_ganglia	0.000102712	0.00585935	3.88409	Vagina	6.07318e-05	0.00383572	4.00995	NA	NA	NA	1	1	1	0	3	1.3375	3.47045	1.56039	-3.66914	1.57826	-3.57014	NA	NA	0.18106	0.00051959	0.118668	0.000243363	0.114506	0.000356785	NA	NA	0.697961	0.00940458	0.717697	0.0105859	0.7187	0.0130252	NA	NA
AAMDC	0.00013163	0.00356754	-3.82339	Brain_Nucleus_accumbens_basal_ganglia	0.000102712	0.00585935	3.88409	smultixcan	4.12086e-06	0.000370925	-1.17289	NA	NA	NA	1	1	1	0	3	1.3375	3.47045	1.56039	-3.66914	-0.461525	2.30339	NA	NA	0.18106	0.00051959	0.118668	0.000243363	0.132207	0.00017404	NA	NA	0.697961	0.00940458	0.717697	0.0105859	0.715512	0.0069812	NA	NA
AAMDC	0.00013163	0.00356754	-3.82339	Brain_Putamen_basal_ganglia	0.000102712	0.00567383	3.88409	Adipose_Subcutaneous	6.8126e-05	0.00382081	-3.98274	NA	NA	NA	1	1	1	0	3	1.3375	3.47045	1.56039	-3.66914	-1.77354	3.73742	NA	NA	0.18106	0.00051959	0.118668	0.000243363	0.0761396	0.000185916	NA	NA	0.697961	0.00940458	0.728436	0.010051	0.658263	0.00756206	NA	NA
AAMDC	0.00013163	0.00356754	-3.82339	Brain_Putamen_basal_ganglia	0.000102712	0.00567383	3.88409	Adipose_Visceral_Omentum	3.64053e-05	0.00236807	4.12918	NA	NA	NA	1	1	1	0	3	1.3375	3.47045	1.56039	-3.66914	1.18966	-3.97967	NA	NA	0.18106	0.00051959	0.118668	0.000243363	0.234181	6.90113e-05	NA	NA	0.697961	0.00940458	0.728436	0.010051	0.803444	0.00362255	NA	NA
AAMDC	0.00013163	0.00356754	-3.82339	Brain_Putamen_basal_ganglia	0.000102712	0.00567383	3.88409	Adrenal_Gland	5.11774e-05	0.00317388	4.05018	NA	NA	NA	1	1	1	0	3	1.3375	3.47045	1.56039	-3.66914	1.13693	-3.90848	NA	NA	0.18106	0.00051959	0.118668	0.000243363	0.255567	9.288e-05	NA	NA	0.697961	0.00940458	0.728436	0.010051	0.831757	0.0044263	NA	NA
AAMDC	0.00013163	0.00356754	-3.82339	Brain_Putamen_basal_ganglia	0.000102712	0.00567383	3.88409	Artery_Aorta	4.13891e-05	0.00258706	4.09959	NA	NA	NA	1	1	1	0	3	1.3375	3.47045	1.56039	-3.66914	1.19752	-3.94844	NA	NA	0.18106	0.00051959	0.118668	0.000243363	0.231104	7.86633e-05	NA	NA	0.697961	0.00940458	0.728436	0.010051	0.813799	0.00393674	NA	NA
AAMDC	0.00013163	0.00356754	-3.82339	Brain_Putamen_basal_ganglia	0.000102712	0.00567383	3.88409	Artery_Coronary	6.8126e-05	0.00406533	-3.98274	NA	NA	NA	1	1	1	0	3	1.3375	3.47045	1.56039	-3.66914	-1.77354	3.73742	NA	NA	0.18106	0.00051959	0.118668	0.000243363	0.0761396	0.000185916	NA	NA	0.697961	0.00940458	0.728436	0.010051	0.651312	0.00792303	NA	NA
AAMDC	0.00013163	0.00356754	-3.82339	Brain_Putamen_basal_ganglia	0.000102712	0.00567383	3.88409	Artery_Tibial	3.87223e-05	0.00239746	4.11497	NA	NA	NA	1	1	1	0	3	1.3375	3.47045	1.56039	-3.66914	1.19616	-3.96422	NA	NA	0.18106	0.00051959	0.118668	0.000243363	0.231634	7.3635e-05	NA	NA	0.697961	0.00940458	0.728436	0.010051	0.807132	0.00362837	NA	NA
AAMDC	0.00013163	0.00356754	-3.82339	Brain_Putamen_basal_ganglia	0.000102712	0.00567383	3.88409	Brain_Caudate_basal_ganglia	6.8126e-05	0.00426066	-3.98274	NA	NA	NA	1	1	1	0	3	1.3375	3.47045	1.56039	-3.66914	-1.77354	3.73742	NA	NA	0.18106	0.00051959	0.118668	0.000243363	0.0761396	0.000185916	NA	NA	0.697961	0.00940458	0.728436	0.010051	0.681796	0.0085088	NA	NA
AAMDC	0.00013163	0.00356754	-3.82339	Brain_Putamen_basal_ganglia	0.000102712	0.00567383	3.88409	Brain_Cerebellar_Hemisphere	6.8126e-05	0.00378984	3.98274	NA	NA	NA	1	1	1	0	3	1.3375	3.47045	1.56039	-3.66914	1.77354	-3.73742	NA	NA	0.18106	0.00051959	0.118668	0.000243363	0.0761396	0.000185916	NA	NA	0.697961	0.00940458	0.728436	0.010051	0.658405	0.00743927	NA	NA
AAMDC	0.00013163	0.00356754	-3.82339	Brain_Putamen_basal_ganglia	0.000102712	0.00567383	3.88409	Brain_Cerebellum	6.8126e-05	0.00396655	3.98274	NA	NA	NA	1	1	1	0	3	1.3375	3.47045	1.56039	-3.66914	2.01186	-3.70954	NA	NA	0.18106	0.00051959	0.118668	0.000243363	0.0442351	0.00020764	NA	NA	0.697961	0.00940458	0.728436	0.010051	0.591628	0.00800982	NA	NA
AAMDC	0.00013163	0.00356754	-3.82339	Brain_Putamen_basal_ganglia	0.000102712	0.00567383	3.88409	Brain_Cortex	4.5773e-05	0.0030435	-4.07622	NA	NA	NA	1	1	1	0	3	1.3375	3.47045	1.56039	-3.66914	-1.11978	3.93764	NA	NA	0.18106	0.00051959	0.118668	0.000243363	0.262806	8.2286e-05	NA	NA	0.697961	0.00940458	0.728436	0.010051	0.833401	0.00432542	NA	NA
AAMDC	0.00013163	0.00356754	-3.82339	Brain_Putamen_basal_ganglia	0.000102712	0.00567383	3.88409	Brain_Hypothalamus	0.000102712	0.0059014	-3.88409	NA	NA	NA	1	1	1	0	3	1.3375	3.47045	1.56039	-3.66914	-1.56039	3.66914	NA	NA	0.18106	0.00051959	0.118668	0.000243363	0.118668	0.000243363	NA	NA	0.697961	0.00940458	0.728436	0.010051	0.728359	0.0107535	NA	NA
AAMDC	0.00013163	0.00356754	-3.82339	Brain_Putamen_basal_ganglia	0.000102712	0.00567383	3.88409	Brain_Putamen_basal_ganglia	0.000102712	0.00609671	-3.88409	NA	NA	NA	1	1	1	0	3	1.3375	3.47045	1.56039	-3.66914	-1.56039	3.66914	NA	NA	0.18106	0.00051959	0.118668	0.000243363	0.118668	0.000243363	NA	NA	0.697961	0.00940458	0.728436	0.010051	0.720944	0.0104085	NA	NA
AAMDC	0.00013163	0.00356754	-3.82339	Brain_Putamen_basal_ganglia	0.000102712	0.00567383	3.88409	Brain_Spinal_cord_cervical_c-1	2.95701e-05	0.00245673	4.17675	NA	NA	NA	1	1	1	0	3	1.3375	3.47045	1.56039	-3.66914	1.23904	-4.01962	NA	NA	0.18106	0.00051959	0.118668	0.000243363	0.215331	5.8291e-05	NA	NA	0.697961	0.00940458	0.728436	0.010051	0.822271	0.0037805	NA	NA
AAMDC	0.00013163	0.00356754	-3.82339	Brain_Putamen_basal_ganglia	0.000102712	0.00567383	3.88409	Brain_Substantia_nigra	6.8126e-05	0.00510395	-3.98274	NA	NA	NA	1	1	1	0	3	1.3375	3.47045	1.56039	-3.66914	-1.77354	3.73742	NA	NA	0.18106	0.00051959	0.118668	0.000243363	0.0761396	0.000185916	NA	NA	0.697961	0.00940458	0.728436	0.010051	0.675312	0.00999382	NA	NA
AAMDC	0.00013163	0.00356754	-3.82339	Brain_Putamen_basal_ganglia	0.000102712	0.00567383	3.88409	Breast_Mammary_Tissue	4.84514e-05	0.00294684	-4.06297	NA	NA	NA	1	1	1	0	3	1.3375	3.47045	1.56039	-3.66914	-1.10144	3.92727	NA	NA	0.18106	0.00051959	0.118668	0.000243363	0.270704	8.59154e-05	NA	NA	0.697961	0.00940458	0.728436	0.010051	0.836351	0.00418858	NA	NA
AAMDC	0.00013163	0.00356754	-3.82339	Brain_Putamen_basal_ganglia	0.000102712	0.00567383	3.88409	Cells_Cultured_fibroblasts	6.46757e-05	0.00348876	3.99507	NA	NA	NA	1	1	1	0	3	1.3375	3.47045	1.56039	-3.66914	1.8326	-3.73789	NA	NA	0.18106	0.00051959	0.118668	0.000243363	0.0668616	0.000185572	NA	NA	0.697961	0.00940458	0.728436	0.010051	0.624758	0.00734311	NA	NA
AAMDC	0.00013163	0.00356754	-3.82339	Brain_Putamen_basal_ganglia	0.000102712	0.00567383	3.88409	Colon_Sigmoid	6.8126e-05	0.00369655	-3.98274	NA	NA	NA	1	1	1	0	3	1.3375	3.47045	1.56039	-3.66914	-1.77354	3.73742	NA	NA	0.18106	0.00051959	0.118668	0.000243363	0.0761396	0.000185916	NA	NA	0.697961	0.00940458	0.728436	0.010051	0.66075	0.00739034	NA	NA
AAMDC	0.00013163	0.00356754	-3.82339	Brain_Putamen_basal_ganglia	0.000102712	0.00567383	3.88409	Colon_Transverse	6.8126e-05	0.00403052	-3.98274	NA	NA	NA	1	1	1	0	3	1.3375	3.47045	1.56039	-3.66914	-1.77354	3.73742	NA	NA	0.18106	0.00051959	0.118668	0.000243363	0.0761396	0.000185916	NA	NA	0.697961	0.00940458	0.728436	0.010051	0.66824	0.00790193	NA	NA
AAMDC	0.00013163	0.00356754	-3.82339	Brain_Putamen_basal_ganglia	0.000102712	0.00567383	3.88409	Esophagus_Gastroesophageal_Junction	9.46389e-05	0.00494484	-3.90394	NA	NA	NA	1	1	1	0	3	1.3375	3.47045	1.56039	-3.66914	-2.04036	3.59772	NA	NA	0.18106	0.00051959	0.118668	0.000243363	0.0413142	0.000321016	NA	NA	0.697961	0.00940458	0.728436	0.010051	0.582817	0.0113061	NA	NA
AAMDC	0.00013163	0.00356754	-3.82339	Brain_Putamen_basal_ganglia	0.000102712	0.00567383	3.88409	Esophagus_Mucosa	6.46757e-05	0.00371386	3.99507	NA	NA	NA	1	1	1	0	3	1.3375	3.47045	1.56039	-3.66914	1.8326	-3.73789	NA	NA	0.18106	0.00051959	0.118668	0.000243363	0.0668616	0.000185572	NA	NA	0.697961	0.00940458	0.728436	0.010051	0.638932	0.00747157	NA	NA
AAMDC	0.00013163	0.00356754	-3.82339	Brain_Putamen_basal_ganglia	0.000102712	0.00567383	3.88409	Esophagus_Muscularis	0.000102712	0.00506867	-3.88409	NA	NA	NA	1	1	1	0	3	1.3375	3.47045	1.56039	-3.66914	-1.56039	3.66914	NA	NA	0.18106	0.00051959	0.118668	0.000243363	0.118668	0.000243363	NA	NA	0.697961	0.00940458	0.728436	0.010051	0.725654	0.00924984	NA	NA
AAMDC	0.00013163	0.00356754	-3.82339	Brain_Putamen_basal_ganglia	0.000102712	0.00567383	3.88409	Kidney_Cortex	0.000102712	0.00644743	-3.88409	NA	NA	NA	1	1	1	0	3	1.3375	3.47045	1.56039	-3.66914	-1.56039	3.66914	NA	NA	0.18106	0.00051959	0.118668	0.000243363	0.118668	0.000243363	NA	NA	0.697961	0.00940458	0.728436	0.010051	0.73772	0.0112421	NA	NA
AAMDC	0.00013163	0.00356754	-3.82339	Brain_Putamen_basal_ganglia	0.000102712	0.00567383	3.88409	Liver	6.46757e-05	0.0039607	3.99507	NA	NA	NA	1	1	1	0	3	1.3375	3.47045	1.56039	-3.66914	1.8326	-3.73789	NA	NA	0.18106	0.00051959	0.118668	0.000243363	0.0668616	0.000185572	NA	NA	0.697961	0.00940458	0.728436	0.010051	0.63552	0.00849732	NA	NA
AAMDC	0.00013163	0.00356754	-3.82339	Brain_Putamen_basal_ganglia	0.000102712	0.00567383	3.88409	Lung	5.13541e-05	0.0030783	-4.04938	NA	NA	NA	1	1	1	0	3	1.3375	3.47045	1.56039	-3.66914	-1.83134	3.78304	NA	NA	0.18106	0.00051959	0.118668	0.000243363	0.0670497	0.000154922	NA	NA	0.697961	0.00940458	0.728436	0.010051	0.621853	0.00655479	NA	NA
AAMDC	0.00013163	0.00356754	-3.82339	Brain_Putamen_basal_ganglia	0.000102712	0.00567383	3.88409	Minor_Salivary_Gland	6.8126e-05	0.00376541	-3.98274	NA	NA	NA	1	1	1	0	3	1.3375	3.47045	1.56039	-3.66914	-1.77354	3.73742	NA	NA	0.18106	0.00051959	0.118668	0.000243363	0.0761396	0.000185916	NA	NA	0.697961	0.00940458	0.728436	0.010051	0.6575	0.0077809	NA	NA
AAMDC	0.00013163	0.00356754	-3.82339	Brain_Putamen_basal_ganglia	0.000102712	0.00567383	3.88409	Muscle_Skeletal	2.73623e-05	0.00185221	4.19438	NA	NA	NA	1	1	1	0	3	1.3375	3.47045	1.56039	-3.66914	1.26665	-4.03289	NA	NA	0.18106	0.00051959	0.118668	0.000243363	0.20528	5.50948e-05	NA	NA	0.697961	0.00940458	0.728436	0.010051	0.800231	0.00302253	NA	NA
AAMDC	0.00013163	0.00356754	-3.82339	Brain_Putamen_basal_ganglia	0.000102712	0.00567383	3.88409	Nerve_Tibial	3.65981e-05	0.00244634	-4.12797	NA	NA	NA	1	1	1	0	3	1.3375	3.47045	1.56039	-3.66914	-1.59654	3.91339	NA	NA	0.18106	0.00051959	0.118668	0.000243363	0.110368	9.10083e-05	NA	NA	0.697961	0.00940458	0.728436	0.010051	0.705589	0.00464819	NA	NA
AAMDC	0.00013163	0.00356754	-3.82339	Brain_Putamen_basal_ganglia	0.000102712	0.00567383	3.88409	Ovary	3.22994e-05	0.00227044	4.15662	NA	NA	NA	1	1	1	0	3	1.3375	3.47045	1.56039	-3.66914	1.2268	-4.00128	NA	NA	0.18106	0.00051959	0.118668	0.000243363	0.219899	6.29999e-05	NA	NA	0.697961	0.00940458	0.728436	0.010051	0.810261	0.00332269	NA	NA
AAMDC	0.00013163	0.00356754	-3.82339	Brain_Putamen_basal_ganglia	0.000102712	0.00567383	3.88409	Pituitary	4.3002e-05	0.00294078	-4.09073	NA	NA	NA	1	1	1	0	3	1.3375	3.47045	1.56039	-3.66914	-1.15311	3.94681	NA	NA	0.18106	0.00051959	0.118668	0.000243363	0.248867	7.9199e-05	NA	NA	0.697961	0.00940458	0.728436	0.010051	0.833485	0.00407875	NA	NA
AAMDC	0.00013163	0.00356754	-3.82339	Brain_Putamen_basal_ganglia	0.000102712	0.00567383	3.88409	Prostate	6.46757e-05	0.00374548	3.99507	NA	NA	NA	1	1	1	0	3	1.3375	3.47045	1.56039	-3.66914	1.8326	-3.73789	NA	NA	0.18106	0.00051959	0.118668	0.000243363	0.0668616	0.000185572	NA	NA	0.697961	0.00940458	0.728436	0.010051	0.645227	0.00762712	NA	NA
AAMDC	0.00013163	0.00356754	-3.82339	Brain_Putamen_basal_ganglia	0.000102712	0.00567383	3.88409	Skin_Not_Sun_Exposed_Suprapubic	6.46757e-05	0.00389981	3.99507	NA	NA	NA	1	1	1	0	3	1.3375	3.47045	1.56039	-3.66914	1.8326	-3.73789	NA	NA	0.18106	0.00051959	0.118668	0.000243363	0.0668616	0.000185572	NA	NA	0.697961	0.00940458	0.728436	0.010051	0.642537	0.00771206	NA	NA
AAMDC	0.00013163	0.00356754	-3.82339	Brain_Putamen_basal_ganglia	0.000102712	0.00567383	3.88409	Skin_Sun_Exposed_Lower_leg	5.5473e-05	0.00324355	4.03128	NA	NA	NA	1	1	1	0	3	1.3375	3.47045	1.56039	-3.66914	1.34694	-3.85658	NA	NA	0.18106	0.00051959	0.118668	0.000243363	0.178001	0.000114984	NA	NA	0.697961	0.00940458	0.728436	0.010051	0.774245	0.005264	NA	NA
AAMDC	0.00013163	0.00356754	-3.82339	Brain_Putamen_basal_ganglia	0.000102712	0.00567383	3.88409	Spleen	6.46757e-05	0.00366973	3.99507	NA	NA	NA	1	1	1	0	3	1.3375	3.47045	1.56039	-3.66914	1.8326	-3.73789	NA	NA	0.18106	0.00051959	0.118668	0.000243363	0.0668616	0.000185572	NA	NA	0.697961	0.00940458	0.728436	0.010051	0.643953	0.00715243	NA	NA
AAMDC	0.00013163	0.00356754	-3.82339	Brain_Putamen_basal_ganglia	0.000102712	0.00567383	3.88409	Stomach	6.46757e-05	0.00393564	3.99507	NA	NA	NA	1	1	1	0	3	1.3375	3.47045	1.56039	-3.66914	1.8326	-3.73789	NA	NA	0.18106	0.00051959	0.118668	0.000243363	0.0668616	0.000185572	NA	NA	0.697961	0.00940458	0.728436	0.010051	0.655906	0.00810641	NA	NA
AAMDC	0.00013163	0.00356754	-3.82339	Brain_Putamen_basal_ganglia	0.000102712	0.00567383	3.88409	Thyroid	3.8358e-05	0.00247946	4.11715	NA	NA	NA	1	1	1	0	3	1.3375	3.47045	1.56039	-3.66914	1.15525	-3.97318	NA	NA	0.18106	0.00051959	0.118668	0.000243363	0.247988	7.09187e-05	NA	NA	0.697961	0.00940458	0.728436	0.010051	0.822632	0.00354819	NA	NA
AAMDC	0.00013163	0.00356754	-3.82339	Brain_Putamen_basal_ganglia	0.000102712	0.00567383	3.88409	Uterus	6.8126e-05	0.0039791	3.98274	NA	NA	NA	1	1	1	0	3	1.3375	3.47045	1.56039	-3.66914	2.10942	-3.59148	NA	NA	0.18106	0.00051959	0.118668	0.000243363	0.0349085	0.000328805	NA	NA	0.697961	0.00940458	0.728436	0.010051	0.55796	0.01142	NA	NA
AAMDC	0.00013163	0.00356754	-3.82339	Brain_Putamen_basal_ganglia	0.000102712	0.00567383	3.88409	Vagina	6.07318e-05	0.00383572	4.00995	NA	NA	NA	1	1	1	0	3	1.3375	3.47045	1.56039	-3.66914	1.57826	-3.57014	NA	NA	0.18106	0.00051959	0.118668	0.000243363	0.114506	0.000356785	NA	NA	0.697961	0.00940458	0.728436	0.010051	0.7187	0.0130252	NA	NA
AAMDC	0.00013163	0.00356754	-3.82339	Brain_Putamen_basal_ganglia	0.000102712	0.00567383	3.88409	smultixcan	4.12086e-06	0.000370925	-1.17289	NA	NA	NA	1	1	1	0	3	1.3375	3.47045	1.56039	-3.66914	-0.461525	2.30339	NA	NA	0.18106	0.00051959	0.118668	0.000243363	0.132207	0.00017404	NA	NA	0.697961	0.00940458	0.728436	0.010051	0.715512	0.0069812	NA	NA
AAMDC	0.00013163	0.00356754	-3.82339	Brain_Spinal_cord_cervical_c-1	0.000102712	0.00570438	3.88409	Adipose_Subcutaneous	6.8126e-05	0.00382081	-3.98274	NA	NA	NA	1	1	1	0	3	1.3375	3.47045	1.56039	-3.66914	-1.77354	3.73742	NA	NA	0.18106	0.00051959	0.118668	0.000243363	0.0761396	0.000185916	NA	NA	0.697961	0.00940458	0.737787	0.0111038	0.658263	0.00756206	NA	NA
AAMDC	0.00013163	0.00356754	-3.82339	Brain_Spinal_cord_cervical_c-1	0.000102712	0.00570438	3.88409	Adipose_Visceral_Omentum	3.64053e-05	0.00236807	4.12918	NA	NA	NA	1	1	1	0	3	1.3375	3.47045	1.56039	-3.66914	1.18966	-3.97967	NA	NA	0.18106	0.00051959	0.118668	0.000243363	0.234181	6.90113e-05	NA	NA	0.697961	0.00940458	0.737787	0.0111038	0.803444	0.00362255	NA	NA
AAMDC	0.00013163	0.00356754	-3.82339	Brain_Spinal_cord_cervical_c-1	0.000102712	0.00570438	3.88409	Adrenal_Gland	5.11774e-05	0.00317388	4.05018	NA	NA	NA	1	1	1	0	3	1.3375	3.47045	1.56039	-3.66914	1.13693	-3.90848	NA	NA	0.18106	0.00051959	0.118668	0.000243363	0.255567	9.288e-05	NA	NA	0.697961	0.00940458	0.737787	0.0111038	0.831757	0.0044263	NA	NA
AAMDC	0.00013163	0.00356754	-3.82339	Brain_Spinal_cord_cervical_c-1	0.000102712	0.00570438	3.88409	Artery_Aorta	4.13891e-05	0.00258706	4.09959	NA	NA	NA	1	1	1	0	3	1.3375	3.47045	1.56039	-3.66914	1.19752	-3.94844	NA	NA	0.18106	0.00051959	0.118668	0.000243363	0.231104	7.86633e-05	NA	NA	0.697961	0.00940458	0.737787	0.0111038	0.813799	0.00393674	NA	NA
AAMDC	0.00013163	0.00356754	-3.82339	Brain_Spinal_cord_cervical_c-1	0.000102712	0.00570438	3.88409	Artery_Coronary	6.8126e-05	0.00406533	-3.98274	NA	NA	NA	1	1	1	0	3	1.3375	3.47045	1.56039	-3.66914	-1.77354	3.73742	NA	NA	0.18106	0.00051959	0.118668	0.000243363	0.0761396	0.000185916	NA	NA	0.697961	0.00940458	0.737787	0.0111038	0.651312	0.00792303	NA	NA
AAMDC	0.00013163	0.00356754	-3.82339	Brain_Spinal_cord_cervical_c-1	0.000102712	0.00570438	3.88409	Artery_Tibial	3.87223e-05	0.00239746	4.11497	NA	NA	NA	1	1	1	0	3	1.3375	3.47045	1.56039	-3.66914	1.19616	-3.96422	NA	NA	0.18106	0.00051959	0.118668	0.000243363	0.231634	7.3635e-05	NA	NA	0.697961	0.00940458	0.737787	0.0111038	0.807132	0.00362837	NA	NA
AAMDC	0.00013163	0.00356754	-3.82339	Brain_Spinal_cord_cervical_c-1	0.000102712	0.00570438	3.88409	Brain_Caudate_basal_ganglia	6.8126e-05	0.00426066	-3.98274	NA	NA	NA	1	1	1	0	3	1.3375	3.47045	1.56039	-3.66914	-1.77354	3.73742	NA	NA	0.18106	0.00051959	0.118668	0.000243363	0.0761396	0.000185916	NA	NA	0.697961	0.00940458	0.737787	0.0111038	0.681796	0.0085088	NA	NA
AAMDC	0.00013163	0.00356754	-3.82339	Brain_Spinal_cord_cervical_c-1	0.000102712	0.00570438	3.88409	Brain_Cerebellar_Hemisphere	6.8126e-05	0.00378984	3.98274	NA	NA	NA	1	1	1	0	3	1.3375	3.47045	1.56039	-3.66914	1.77354	-3.73742	NA	NA	0.18106	0.00051959	0.118668	0.000243363	0.0761396	0.000185916	NA	NA	0.697961	0.00940458	0.737787	0.0111038	0.658405	0.00743927	NA	NA
AAMDC	0.00013163	0.00356754	-3.82339	Brain_Spinal_cord_cervical_c-1	0.000102712	0.00570438	3.88409	Brain_Cerebellum	6.8126e-05	0.00396655	3.98274	NA	NA	NA	1	1	1	0	3	1.3375	3.47045	1.56039	-3.66914	2.01186	-3.70954	NA	NA	0.18106	0.00051959	0.118668	0.000243363	0.0442351	0.00020764	NA	NA	0.697961	0.00940458	0.737787	0.0111038	0.591628	0.00800982	NA	NA
AAMDC	0.00013163	0.00356754	-3.82339	Brain_Spinal_cord_cervical_c-1	0.000102712	0.00570438	3.88409	Brain_Cortex	4.5773e-05	0.0030435	-4.07622	NA	NA	NA	1	1	1	0	3	1.3375	3.47045	1.56039	-3.66914	-1.11978	3.93764	NA	NA	0.18106	0.00051959	0.118668	0.000243363	0.262806	8.2286e-05	NA	NA	0.697961	0.00940458	0.737787	0.0111038	0.833401	0.00432542	NA	NA
AAMDC	0.00013163	0.00356754	-3.82339	Brain_Spinal_cord_cervical_c-1	0.000102712	0.00570438	3.88409	Brain_Hypothalamus	0.000102712	0.0059014	-3.88409	NA	NA	NA	1	1	1	0	3	1.3375	3.47045	1.56039	-3.66914	-1.56039	3.66914	NA	NA	0.18106	0.00051959	0.118668	0.000243363	0.118668	0.000243363	NA	NA	0.697961	0.00940458	0.737787	0.0111038	0.728359	0.0107535	NA	NA
AAMDC	0.00013163	0.00356754	-3.82339	Brain_Spinal_cord_cervical_c-1	0.000102712	0.00570438	3.88409	Brain_Putamen_basal_ganglia	0.000102712	0.00609671	-3.88409	NA	NA	NA	1	1	1	0	3	1.3375	3.47045	1.56039	-3.66914	-1.56039	3.66914	NA	NA	0.18106	0.00051959	0.118668	0.000243363	0.118668	0.000243363	NA	NA	0.697961	0.00940458	0.737787	0.0111038	0.720944	0.0104085	NA	NA
AAMDC	0.00013163	0.00356754	-3.82339	Brain_Spinal_cord_cervical_c-1	0.000102712	0.00570438	3.88409	Brain_Spinal_cord_cervical_c-1	2.95701e-05	0.00245673	4.17675	NA	NA	NA	1	1	1	0	3	1.3375	3.47045	1.56039	-3.66914	1.23904	-4.01962	NA	NA	0.18106	0.00051959	0.118668	0.000243363	0.215331	5.8291e-05	NA	NA	0.697961	0.00940458	0.737787	0.0111038	0.822271	0.0037805	NA	NA
AAMDC	0.00013163	0.00356754	-3.82339	Brain_Spinal_cord_cervical_c-1	0.000102712	0.00570438	3.88409	Brain_Substantia_nigra	6.8126e-05	0.00510395	-3.98274	NA	NA	NA	1	1	1	0	3	1.3375	3.47045	1.56039	-3.66914	-1.77354	3.73742	NA	NA	0.18106	0.00051959	0.118668	0.000243363	0.0761396	0.000185916	NA	NA	0.697961	0.00940458	0.737787	0.0111038	0.675312	0.00999382	NA	NA
AAMDC	0.00013163	0.00356754	-3.82339	Brain_Spinal_cord_cervical_c-1	0.000102712	0.00570438	3.88409	Breast_Mammary_Tissue	4.84514e-05	0.00294684	-4.06297	NA	NA	NA	1	1	1	0	3	1.3375	3.47045	1.56039	-3.66914	-1.10144	3.92727	NA	NA	0.18106	0.00051959	0.118668	0.000243363	0.270704	8.59154e-05	NA	NA	0.697961	0.00940458	0.737787	0.0111038	0.836351	0.00418858	NA	NA
AAMDC	0.00013163	0.00356754	-3.82339	Brain_Spinal_cord_cervical_c-1	0.000102712	0.00570438	3.88409	Cells_Cultured_fibroblasts	6.46757e-05	0.00348876	3.99507	NA	NA	NA	1	1	1	0	3	1.3375	3.47045	1.56039	-3.66914	1.8326	-3.73789	NA	NA	0.18106	0.00051959	0.118668	0.000243363	0.0668616	0.000185572	NA	NA	0.697961	0.00940458	0.737787	0.0111038	0.624758	0.00734311	NA	NA
AAMDC	0.00013163	0.00356754	-3.82339	Brain_Spinal_cord_cervical_c-1	0.000102712	0.00570438	3.88409	Colon_Sigmoid	6.8126e-05	0.00369655	-3.98274	NA	NA	NA	1	1	1	0	3	1.3375	3.47045	1.56039	-3.66914	-1.77354	3.73742	NA	NA	0.18106	0.00051959	0.118668	0.000243363	0.0761396	0.000185916	NA	NA	0.697961	0.00940458	0.737787	0.0111038	0.66075	0.00739034	NA	NA
AAMDC	0.00013163	0.00356754	-3.82339	Brain_Spinal_cord_cervical_c-1	0.000102712	0.00570438	3.88409	Colon_Transverse	6.8126e-05	0.00403052	-3.98274	NA	NA	NA	1	1	1	0	3	1.3375	3.47045	1.56039	-3.66914	-1.77354	3.73742	NA	NA	0.18106	0.00051959	0.118668	0.000243363	0.0761396	0.000185916	NA	NA	0.697961	0.00940458	0.737787	0.0111038	0.66824	0.00790193	NA	NA
AAMDC	0.00013163	0.00356754	-3.82339	Brain_Spinal_cord_cervical_c-1	0.000102712	0.00570438	3.88409	Esophagus_Gastroesophageal_Junction	9.46389e-05	0.00494484	-3.90394	NA	NA	NA	1	1	1	0	3	1.3375	3.47045	1.56039	-3.66914	-2.04036	3.59772	NA	NA	0.18106	0.00051959	0.118668	0.000243363	0.0413142	0.000321016	NA	NA	0.697961	0.00940458	0.737787	0.0111038	0.582817	0.0113061	NA	NA
AAMDC	0.00013163	0.00356754	-3.82339	Brain_Spinal_cord_cervical_c-1	0.000102712	0.00570438	3.88409	Esophagus_Mucosa	6.46757e-05	0.00371386	3.99507	NA	NA	NA	1	1	1	0	3	1.3375	3.47045	1.56039	-3.66914	1.8326	-3.73789	NA	NA	0.18106	0.00051959	0.118668	0.000243363	0.0668616	0.000185572	NA	NA	0.697961	0.00940458	0.737787	0.0111038	0.638932	0.00747157	NA	NA
AAMDC	0.00013163	0.00356754	-3.82339	Brain_Spinal_cord_cervical_c-1	0.000102712	0.00570438	3.88409	Esophagus_Muscularis	0.000102712	0.00506867	-3.88409	NA	NA	NA	1	1	1	0	3	1.3375	3.47045	1.56039	-3.66914	-1.56039	3.66914	NA	NA	0.18106	0.00051959	0.118668	0.000243363	0.118668	0.000243363	NA	NA	0.697961	0.00940458	0.737787	0.0111038	0.725654	0.00924984	NA	NA
AAMDC	0.00013163	0.00356754	-3.82339	Brain_Spinal_cord_cervical_c-1	0.000102712	0.00570438	3.88409	Kidney_Cortex	0.000102712	0.00644743	-3.88409	NA	NA	NA	1	1	1	0	3	1.3375	3.47045	1.56039	-3.66914	-1.56039	3.66914	NA	NA	0.18106	0.00051959	0.118668	0.000243363	0.118668	0.000243363	NA	NA	0.697961	0.00940458	0.737787	0.0111038	0.73772	0.0112421	NA	NA
AAMDC	0.00013163	0.00356754	-3.82339	Brain_Spinal_cord_cervical_c-1	0.000102712	0.00570438	3.88409	Liver	6.46757e-05	0.0039607	3.99507	NA	NA	NA	1	1	1	0	3	1.3375	3.47045	1.56039	-3.66914	1.8326	-3.73789	NA	NA	0.18106	0.00051959	0.118668	0.000243363	0.0668616	0.000185572	NA	NA	0.697961	0.00940458	0.737787	0.0111038	0.63552	0.00849732	NA	NA
AAMDC	0.00013163	0.00356754	-3.82339	Brain_Spinal_cord_cervical_c-1	0.000102712	0.00570438	3.88409	Lung	5.13541e-05	0.0030783	-4.04938	NA	NA	NA	1	1	1	0	3	1.3375	3.47045	1.56039	-3.66914	-1.83134	3.78304	NA	NA	0.18106	0.00051959	0.118668	0.000243363	0.0670497	0.000154922	NA	NA	0.697961	0.00940458	0.737787	0.0111038	0.621853	0.00655479	NA	NA
AAMDC	0.00013163	0.00356754	-3.82339	Brain_Spinal_cord_cervical_c-1	0.000102712	0.00570438	3.88409	Minor_Salivary_Gland	6.8126e-05	0.00376541	-3.98274	NA	NA	NA	1	1	1	0	3	1.3375	3.47045	1.56039	-3.66914	-1.77354	3.73742	NA	NA	0.18106	0.00051959	0.118668	0.000243363	0.0761396	0.000185916	NA	NA	0.697961	0.00940458	0.737787	0.0111038	0.6575	0.0077809	NA	NA
AAMDC	0.00013163	0.00356754	-3.82339	Brain_Spinal_cord_cervical_c-1	0.000102712	0.00570438	3.88409	Muscle_Skeletal	2.73623e-05	0.00185221	4.19438	NA	NA	NA	1	1	1	0	3	1.3375	3.47045	1.56039	-3.66914	1.26665	-4.03289	NA	NA	0.18106	0.00051959	0.118668	0.000243363	0.20528	5.50948e-05	NA	NA	0.697961	0.00940458	0.737787	0.0111038	0.800231	0.00302253	NA	NA
AAMDC	0.00013163	0.00356754	-3.82339	Brain_Spinal_cord_cervical_c-1	0.000102712	0.00570438	3.88409	Nerve_Tibial	3.65981e-05	0.00244634	-4.12797	NA	NA	NA	1	1	1	0	3	1.3375	3.47045	1.56039	-3.66914	-1.59654	3.91339	NA	NA	0.18106	0.00051959	0.118668	0.000243363	0.110368	9.10083e-05	NA	NA	0.697961	0.00940458	0.737787	0.0111038	0.705589	0.00464819	NA	NA
AAMDC	0.00013163	0.00356754	-3.82339	Brain_Spinal_cord_cervical_c-1	0.000102712	0.00570438	3.88409	Ovary	3.22994e-05	0.00227044	4.15662	NA	NA	NA	1	1	1	0	3	1.3375	3.47045	1.56039	-3.66914	1.2268	-4.00128	NA	NA	0.18106	0.00051959	0.118668	0.000243363	0.219899	6.29999e-05	NA	NA	0.697961	0.00940458	0.737787	0.0111038	0.810261	0.00332269	NA	NA
AAMDC	0.00013163	0.00356754	-3.82339	Brain_Spinal_cord_cervical_c-1	0.000102712	0.00570438	3.88409	Pituitary	4.3002e-05	0.00294078	-4.09073	NA	NA	NA	1	1	1	0	3	1.3375	3.47045	1.56039	-3.66914	-1.15311	3.94681	NA	NA	0.18106	0.00051959	0.118668	0.000243363	0.248867	7.9199e-05	NA	NA	0.697961	0.00940458	0.737787	0.0111038	0.833485	0.00407875	NA	NA
AAMDC	0.00013163	0.00356754	-3.82339	Brain_Spinal_cord_cervical_c-1	0.000102712	0.00570438	3.88409	Prostate	6.46757e-05	0.00374548	3.99507	NA	NA	NA	1	1	1	0	3	1.3375	3.47045	1.56039	-3.66914	1.8326	-3.73789	NA	NA	0.18106	0.00051959	0.118668	0.000243363	0.0668616	0.000185572	NA	NA	0.697961	0.00940458	0.737787	0.0111038	0.645227	0.00762712	NA	NA
AAMDC	0.00013163	0.00356754	-3.82339	Brain_Spinal_cord_cervical_c-1	0.000102712	0.00570438	3.88409	Skin_Not_Sun_Exposed_Suprapubic	6.46757e-05	0.00389981	3.99507	NA	NA	NA	1	1	1	0	3	1.3375	3.47045	1.56039	-3.66914	1.8326	-3.73789	NA	NA	0.18106	0.00051959	0.118668	0.000243363	0.0668616	0.000185572	NA	NA	0.697961	0.00940458	0.737787	0.0111038	0.642537	0.00771206	NA	NA
AAMDC	0.00013163	0.00356754	-3.82339	Brain_Spinal_cord_cervical_c-1	0.000102712	0.00570438	3.88409	Skin_Sun_Exposed_Lower_leg	5.5473e-05	0.00324355	4.03128	NA	NA	NA	1	1	1	0	3	1.3375	3.47045	1.56039	-3.66914	1.34694	-3.85658	NA	NA	0.18106	0.00051959	0.118668	0.000243363	0.178001	0.000114984	NA	NA	0.697961	0.00940458	0.737787	0.0111038	0.774245	0.005264	NA	NA
AAMDC	0.00013163	0.00356754	-3.82339	Brain_Spinal_cord_cervical_c-1	0.000102712	0.00570438	3.88409	Spleen	6.46757e-05	0.00366973	3.99507	NA	NA	NA	1	1	1	0	3	1.3375	3.47045	1.56039	-3.66914	1.8326	-3.73789	NA	NA	0.18106	0.00051959	0.118668	0.000243363	0.0668616	0.000185572	NA	NA	0.697961	0.00940458	0.737787	0.0111038	0.643953	0.00715243	NA	NA
AAMDC	0.00013163	0.00356754	-3.82339	Brain_Spinal_cord_cervical_c-1	0.000102712	0.00570438	3.88409	Stomach	6.46757e-05	0.00393564	3.99507	NA	NA	NA	1	1	1	0	3	1.3375	3.47045	1.56039	-3.66914	1.8326	-3.73789	NA	NA	0.18106	0.00051959	0.118668	0.000243363	0.0668616	0.000185572	NA	NA	0.697961	0.00940458	0.737787	0.0111038	0.655906	0.00810641	NA	NA
AAMDC	0.00013163	0.00356754	-3.82339	Brain_Spinal_cord_cervical_c-1	0.000102712	0.00570438	3.88409	Thyroid	3.8358e-05	0.00247946	4.11715	NA	NA	NA	1	1	1	0	3	1.3375	3.47045	1.56039	-3.66914	1.15525	-3.97318	NA	NA	0.18106	0.00051959	0.118668	0.000243363	0.247988	7.09187e-05	NA	NA	0.697961	0.00940458	0.737787	0.0111038	0.822632	0.00354819	NA	NA
AAMDC	0.00013163	0.00356754	-3.82339	Brain_Spinal_cord_cervical_c-1	0.000102712	0.00570438	3.88409	Uterus	6.8126e-05	0.0039791	3.98274	NA	NA	NA	1	1	1	0	3	1.3375	3.47045	1.56039	-3.66914	2.10942	-3.59148	NA	NA	0.18106	0.00051959	0.118668	0.000243363	0.0349085	0.000328805	NA	NA	0.697961	0.00940458	0.737787	0.0111038	0.55796	0.01142	NA	NA
AAMDC	0.00013163	0.00356754	-3.82339	Brain_Spinal_cord_cervical_c-1	0.000102712	0.00570438	3.88409	Vagina	6.07318e-05	0.00383572	4.00995	NA	NA	NA	1	1	1	0	3	1.3375	3.47045	1.56039	-3.66914	1.57826	-3.57014	NA	NA	0.18106	0.00051959	0.118668	0.000243363	0.114506	0.000356785	NA	NA	0.697961	0.00940458	0.737787	0.0111038	0.7187	0.0130252	NA	NA
AAMDC	0.00013163	0.00356754	-3.82339	Brain_Spinal_cord_cervical_c-1	0.000102712	0.00570438	3.88409	smultixcan	4.12086e-06	0.000370925	-1.17289	NA	NA	NA	1	1	1	0	3	1.3375	3.47045	1.56039	-3.66914	-0.461525	2.30339	NA	NA	0.18106	0.00051959	0.118668	0.000243363	0.132207	0.00017404	NA	NA	0.697961	0.00940458	0.737787	0.0111038	0.715512	0.0069812	NA	NA
AAMDC	0.00013163	0.00356754	-3.82339	Brain_Substantia_nigra	0.000102712	0.00631829	3.88409	Adipose_Subcutaneous	6.8126e-05	0.00382081	-3.98274	NA	NA	NA	1	1	1	0	3	1.3375	3.47045	1.56039	-3.66914	-1.77354	3.73742	NA	NA	0.18106	0.00051959	0.118668	0.000243363	0.0761396	0.000185916	NA	NA	0.697961	0.00940458	0.74777	0.0107762	0.658263	0.00756206	NA	NA
AAMDC	0.00013163	0.00356754	-3.82339	Brain_Substantia_nigra	0.000102712	0.00631829	3.88409	Adipose_Visceral_Omentum	3.64053e-05	0.00236807	4.12918	NA	NA	NA	1	1	1	0	3	1.3375	3.47045	1.56039	-3.66914	1.18966	-3.97967	NA	NA	0.18106	0.00051959	0.118668	0.000243363	0.234181	6.90113e-05	NA	NA	0.697961	0.00940458	0.74777	0.0107762	0.803444	0.00362255	NA	NA
AAMDC	0.00013163	0.00356754	-3.82339	Brain_Substantia_nigra	0.000102712	0.00631829	3.88409	Adrenal_Gland	5.11774e-05	0.00317388	4.05018	NA	NA	NA	1	1	1	0	3	1.3375	3.47045	1.56039	-3.66914	1.13693	-3.90848	NA	NA	0.18106	0.00051959	0.118668	0.000243363	0.255567	9.288e-05	NA	NA	0.697961	0.00940458	0.74777	0.0107762	0.831757	0.0044263	NA	NA
AAMDC	0.00013163	0.00356754	-3.82339	Brain_Substantia_nigra	0.000102712	0.00631829	3.88409	Artery_Aorta	4.13891e-05	0.00258706	4.09959	NA	NA	NA	1	1	1	0	3	1.3375	3.47045	1.56039	-3.66914	1.19752	-3.94844	NA	NA	0.18106	0.00051959	0.118668	0.000243363	0.231104	7.86633e-05	NA	NA	0.697961	0.00940458	0.74777	0.0107762	0.813799	0.00393674	NA	NA
AAMDC	0.00013163	0.00356754	-3.82339	Brain_Substantia_nigra	0.000102712	0.00631829	3.88409	Artery_Coronary	6.8126e-05	0.00406533	-3.98274	NA	NA	NA	1	1	1	0	3	1.3375	3.47045	1.56039	-3.66914	-1.77354	3.73742	NA	NA	0.18106	0.00051959	0.118668	0.000243363	0.0761396	0.000185916	NA	NA	0.697961	0.00940458	0.74777	0.0107762	0.651312	0.00792303	NA	NA
AAMDC	0.00013163	0.00356754	-3.82339	Brain_Substantia_nigra	0.000102712	0.00631829	3.88409	Artery_Tibial	3.87223e-05	0.00239746	4.11497	NA	NA	NA	1	1	1	0	3	1.3375	3.47045	1.56039	-3.66914	1.19616	-3.96422	NA	NA	0.18106	0.00051959	0.118668	0.000243363	0.231634	7.3635e-05	NA	NA	0.697961	0.00940458	0.74777	0.0107762	0.807132	0.00362837	NA	NA
AAMDC	0.00013163	0.00356754	-3.82339	Brain_Substantia_nigra	0.000102712	0.00631829	3.88409	Brain_Caudate_basal_ganglia	6.8126e-05	0.00426066	-3.98274	NA	NA	NA	1	1	1	0	3	1.3375	3.47045	1.56039	-3.66914	-1.77354	3.73742	NA	NA	0.18106	0.00051959	0.118668	0.000243363	0.0761396	0.000185916	NA	NA	0.697961	0.00940458	0.74777	0.0107762	0.681796	0.0085088	NA	NA
AAMDC	0.00013163	0.00356754	-3.82339	Brain_Substantia_nigra	0.000102712	0.00631829	3.88409	Brain_Cerebellar_Hemisphere	6.8126e-05	0.00378984	3.98274	NA	NA	NA	1	1	1	0	3	1.3375	3.47045	1.56039	-3.66914	1.77354	-3.73742	NA	NA	0.18106	0.00051959	0.118668	0.000243363	0.0761396	0.000185916	NA	NA	0.697961	0.00940458	0.74777	0.0107762	0.658405	0.00743927	NA	NA
AAMDC	0.00013163	0.00356754	-3.82339	Brain_Substantia_nigra	0.000102712	0.00631829	3.88409	Brain_Cerebellum	6.8126e-05	0.00396655	3.98274	NA	NA	NA	1	1	1	0	3	1.3375	3.47045	1.56039	-3.66914	2.01186	-3.70954	NA	NA	0.18106	0.00051959	0.118668	0.000243363	0.0442351	0.00020764	NA	NA	0.697961	0.00940458	0.74777	0.0107762	0.591628	0.00800982	NA	NA
AAMDC	0.00013163	0.00356754	-3.82339	Brain_Substantia_nigra	0.000102712	0.00631829	3.88409	Brain_Cortex	4.5773e-05	0.0030435	-4.07622	NA	NA	NA	1	1	1	0	3	1.3375	3.47045	1.56039	-3.66914	-1.11978	3.93764	NA	NA	0.18106	0.00051959	0.118668	0.000243363	0.262806	8.2286e-05	NA	NA	0.697961	0.00940458	0.74777	0.0107762	0.833401	0.00432542	NA	NA
AAMDC	0.00013163	0.00356754	-3.82339	Brain_Substantia_nigra	0.000102712	0.00631829	3.88409	Brain_Hypothalamus	0.000102712	0.0059014	-3.88409	NA	NA	NA	1	1	1	0	3	1.3375	3.47045	1.56039	-3.66914	-1.56039	3.66914	NA	NA	0.18106	0.00051959	0.118668	0.000243363	0.118668	0.000243363	NA	NA	0.697961	0.00940458	0.74777	0.0107762	0.728359	0.0107535	NA	NA
AAMDC	0.00013163	0.00356754	-3.82339	Brain_Substantia_nigra	0.000102712	0.00631829	3.88409	Brain_Putamen_basal_ganglia	0.000102712	0.00609671	-3.88409	NA	NA	NA	1	1	1	0	3	1.3375	3.47045	1.56039	-3.66914	-1.56039	3.66914	NA	NA	0.18106	0.00051959	0.118668	0.000243363	0.118668	0.000243363	NA	NA	0.697961	0.00940458	0.74777	0.0107762	0.720944	0.0104085	NA	NA
AAMDC	0.00013163	0.00356754	-3.82339	Brain_Substantia_nigra	0.000102712	0.00631829	3.88409	Brain_Spinal_cord_cervical_c-1	2.95701e-05	0.00245673	4.17675	NA	NA	NA	1	1	1	0	3	1.3375	3.47045	1.56039	-3.66914	1.23904	-4.01962	NA	NA	0.18106	0.00051959	0.118668	0.000243363	0.215331	5.8291e-05	NA	NA	0.697961	0.00940458	0.74777	0.0107762	0.822271	0.0037805	NA	NA
AAMDC	0.00013163	0.00356754	-3.82339	Brain_Substantia_nigra	0.000102712	0.00631829	3.88409	Brain_Substantia_nigra	6.8126e-05	0.00510395	-3.98274	NA	NA	NA	1	1	1	0	3	1.3375	3.47045	1.56039	-3.66914	-1.77354	3.73742	NA	NA	0.18106	0.00051959	0.118668	0.000243363	0.0761396	0.000185916	NA	NA	0.697961	0.00940458	0.74777	0.0107762	0.675312	0.00999382	NA	NA
AAMDC	0.00013163	0.00356754	-3.82339	Brain_Substantia_nigra	0.000102712	0.00631829	3.88409	Breast_Mammary_Tissue	4.84514e-05	0.00294684	-4.06297	NA	NA	NA	1	1	1	0	3	1.3375	3.47045	1.56039	-3.66914	-1.10144	3.92727	NA	NA	0.18106	0.00051959	0.118668	0.000243363	0.270704	8.59154e-05	NA	NA	0.697961	0.00940458	0.74777	0.0107762	0.836351	0.00418858	NA	NA
AAMDC	0.00013163	0.00356754	-3.82339	Brain_Substantia_nigra	0.000102712	0.00631829	3.88409	Cells_Cultured_fibroblasts	6.46757e-05	0.00348876	3.99507	NA	NA	NA	1	1	1	0	3	1.3375	3.47045	1.56039	-3.66914	1.8326	-3.73789	NA	NA	0.18106	0.00051959	0.118668	0.000243363	0.0668616	0.000185572	NA	NA	0.697961	0.00940458	0.74777	0.0107762	0.624758	0.00734311	NA	NA
AAMDC	0.00013163	0.00356754	-3.82339	Brain_Substantia_nigra	0.000102712	0.00631829	3.88409	Colon_Sigmoid	6.8126e-05	0.00369655	-3.98274	NA	NA	NA	1	1	1	0	3	1.3375	3.47045	1.56039	-3.66914	-1.77354	3.73742	NA	NA	0.18106	0.00051959	0.118668	0.000243363	0.0761396	0.000185916	NA	NA	0.697961	0.00940458	0.74777	0.0107762	0.66075	0.00739034	NA	NA
AAMDC	0.00013163	0.00356754	-3.82339	Brain_Substantia_nigra	0.000102712	0.00631829	3.88409	Colon_Transverse	6.8126e-05	0.00403052	-3.98274	NA	NA	NA	1	1	1	0	3	1.3375	3.47045	1.56039	-3.66914	-1.77354	3.73742	NA	NA	0.18106	0.00051959	0.118668	0.000243363	0.0761396	0.000185916	NA	NA	0.697961	0.00940458	0.74777	0.0107762	0.66824	0.00790193	NA	NA
AAMDC	0.00013163	0.00356754	-3.82339	Brain_Substantia_nigra	0.000102712	0.00631829	3.88409	Esophagus_Gastroesophageal_Junction	9.46389e-05	0.00494484	-3.90394	NA	NA	NA	1	1	1	0	3	1.3375	3.47045	1.56039	-3.66914	-2.04036	3.59772	NA	NA	0.18106	0.00051959	0.118668	0.000243363	0.0413142	0.000321016	NA	NA	0.697961	0.00940458	0.74777	0.0107762	0.582817	0.0113061	NA	NA
AAMDC	0.00013163	0.00356754	-3.82339	Brain_Substantia_nigra	0.000102712	0.00631829	3.88409	Esophagus_Mucosa	6.46757e-05	0.00371386	3.99507	NA	NA	NA	1	1	1	0	3	1.3375	3.47045	1.56039	-3.66914	1.8326	-3.73789	NA	NA	0.18106	0.00051959	0.118668	0.000243363	0.0668616	0.000185572	NA	NA	0.697961	0.00940458	0.74777	0.0107762	0.638932	0.00747157	NA	NA
AAMDC	0.00013163	0.00356754	-3.82339	Brain_Substantia_nigra	0.000102712	0.00631829	3.88409	Esophagus_Muscularis	0.000102712	0.00506867	-3.88409	NA	NA	NA	1	1	1	0	3	1.3375	3.47045	1.56039	-3.66914	-1.56039	3.66914	NA	NA	0.18106	0.00051959	0.118668	0.000243363	0.118668	0.000243363	NA	NA	0.697961	0.00940458	0.74777	0.0107762	0.725654	0.00924984	NA	NA
AAMDC	0.00013163	0.00356754	-3.82339	Brain_Substantia_nigra	0.000102712	0.00631829	3.88409	Kidney_Cortex	0.000102712	0.00644743	-3.88409	NA	NA	NA	1	1	1	0	3	1.3375	3.47045	1.56039	-3.66914	-1.56039	3.66914	NA	NA	0.18106	0.00051959	0.118668	0.000243363	0.118668	0.000243363	NA	NA	0.697961	0.00940458	0.74777	0.0107762	0.73772	0.0112421	NA	NA
AAMDC	0.00013163	0.00356754	-3.82339	Brain_Substantia_nigra	0.000102712	0.00631829	3.88409	Liver	6.46757e-05	0.0039607	3.99507	NA	NA	NA	1	1	1	0	3	1.3375	3.47045	1.56039	-3.66914	1.8326	-3.73789	NA	NA	0.18106	0.00051959	0.118668	0.000243363	0.0668616	0.000185572	NA	NA	0.697961	0.00940458	0.74777	0.0107762	0.63552	0.00849732	NA	NA
AAMDC	0.00013163	0.00356754	-3.82339	Brain_Substantia_nigra	0.000102712	0.00631829	3.88409	Lung	5.13541e-05	0.0030783	-4.04938	NA	NA	NA	1	1	1	0	3	1.3375	3.47045	1.56039	-3.66914	-1.83134	3.78304	NA	NA	0.18106	0.00051959	0.118668	0.000243363	0.0670497	0.000154922	NA	NA	0.697961	0.00940458	0.74777	0.0107762	0.621853	0.00655479	NA	NA
AAMDC	0.00013163	0.00356754	-3.82339	Brain_Substantia_nigra	0.000102712	0.00631829	3.88409	Minor_Salivary_Gland	6.8126e-05	0.00376541	-3.98274	NA	NA	NA	1	1	1	0	3	1.3375	3.47045	1.56039	-3.66914	-1.77354	3.73742	NA	NA	0.18106	0.00051959	0.118668	0.000243363	0.0761396	0.000185916	NA	NA	0.697961	0.00940458	0.74777	0.0107762	0.6575	0.0077809	NA	NA
AAMDC	0.00013163	0.00356754	-3.82339	Brain_Substantia_nigra	0.000102712	0.00631829	3.88409	Muscle_Skeletal	2.73623e-05	0.00185221	4.19438	NA	NA	NA	1	1	1	0	3	1.3375	3.47045	1.56039	-3.66914	1.26665	-4.03289	NA	NA	0.18106	0.00051959	0.118668	0.000243363	0.20528	5.50948e-05	NA	NA	0.697961	0.00940458	0.74777	0.0107762	0.800231	0.00302253	NA	NA
AAMDC	0.00013163	0.00356754	-3.82339	Brain_Substantia_nigra	0.000102712	0.00631829	3.88409	Nerve_Tibial	3.65981e-05	0.00244634	-4.12797	NA	NA	NA	1	1	1	0	3	1.3375	3.47045	1.56039	-3.66914	-1.59654	3.91339	NA	NA	0.18106	0.00051959	0.118668	0.000243363	0.110368	9.10083e-05	NA	NA	0.697961	0.00940458	0.74777	0.0107762	0.705589	0.00464819	NA	NA
AAMDC	0.00013163	0.00356754	-3.82339	Brain_Substantia_nigra	0.000102712	0.00631829	3.88409	Ovary	3.22994e-05	0.00227044	4.15662	NA	NA	NA	1	1	1	0	3	1.3375	3.47045	1.56039	-3.66914	1.2268	-4.00128	NA	NA	0.18106	0.00051959	0.118668	0.000243363	0.219899	6.29999e-05	NA	NA	0.697961	0.00940458	0.74777	0.0107762	0.810261	0.00332269	NA	NA
AAMDC	0.00013163	0.00356754	-3.82339	Brain_Substantia_nigra	0.000102712	0.00631829	3.88409	Pituitary	4.3002e-05	0.00294078	-4.09073	NA	NA	NA	1	1	1	0	3	1.3375	3.47045	1.56039	-3.66914	-1.15311	3.94681	NA	NA	0.18106	0.00051959	0.118668	0.000243363	0.248867	7.9199e-05	NA	NA	0.697961	0.00940458	0.74777	0.0107762	0.833485	0.00407875	NA	NA
AAMDC	0.00013163	0.00356754	-3.82339	Brain_Substantia_nigra	0.000102712	0.00631829	3.88409	Prostate	6.46757e-05	0.00374548	3.99507	NA	NA	NA	1	1	1	0	3	1.3375	3.47045	1.56039	-3.66914	1.8326	-3.73789	NA	NA	0.18106	0.00051959	0.118668	0.000243363	0.0668616	0.000185572	NA	NA	0.697961	0.00940458	0.74777	0.0107762	0.645227	0.00762712	NA	NA
AAMDC	0.00013163	0.00356754	-3.82339	Brain_Substantia_nigra	0.000102712	0.00631829	3.88409	Skin_Not_Sun_Exposed_Suprapubic	6.46757e-05	0.00389981	3.99507	NA	NA	NA	1	1	1	0	3	1.3375	3.47045	1.56039	-3.66914	1.8326	-3.73789	NA	NA	0.18106	0.00051959	0.118668	0.000243363	0.0668616	0.000185572	NA	NA	0.697961	0.00940458	0.74777	0.0107762	0.642537	0.00771206	NA	NA
AAMDC	0.00013163	0.00356754	-3.82339	Brain_Substantia_nigra	0.000102712	0.00631829	3.88409	Skin_Sun_Exposed_Lower_leg	5.5473e-05	0.00324355	4.03128	NA	NA	NA	1	1	1	0	3	1.3375	3.47045	1.56039	-3.66914	1.34694	-3.85658	NA	NA	0.18106	0.00051959	0.118668	0.000243363	0.178001	0.000114984	NA	NA	0.697961	0.00940458	0.74777	0.0107762	0.774245	0.005264	NA	NA
AAMDC	0.00013163	0.00356754	-3.82339	Brain_Substantia_nigra	0.000102712	0.00631829	3.88409	Spleen	6.46757e-05	0.00366973	3.99507	NA	NA	NA	1	1	1	0	3	1.3375	3.47045	1.56039	-3.66914	1.8326	-3.73789	NA	NA	0.18106	0.00051959	0.118668	0.000243363	0.0668616	0.000185572	NA	NA	0.697961	0.00940458	0.74777	0.0107762	0.643953	0.00715243	NA	NA
AAMDC	0.00013163	0.00356754	-3.82339	Brain_Substantia_nigra	0.000102712	0.00631829	3.88409	Stomach	6.46757e-05	0.00393564	3.99507	NA	NA	NA	1	1	1	0	3	1.3375	3.47045	1.56039	-3.66914	1.8326	-3.73789	NA	NA	0.18106	0.00051959	0.118668	0.000243363	0.0668616	0.000185572	NA	NA	0.697961	0.00940458	0.74777	0.0107762	0.655906	0.00810641	NA	NA
AAMDC	0.00013163	0.00356754	-3.82339	Brain_Substantia_nigra	0.000102712	0.00631829	3.88409	Thyroid	3.8358e-05	0.00247946	4.11715	NA	NA	NA	1	1	1	0	3	1.3375	3.47045	1.56039	-3.66914	1.15525	-3.97318	NA	NA	0.18106	0.00051959	0.118668	0.000243363	0.247988	7.09187e-05	NA	NA	0.697961	0.00940458	0.74777	0.0107762	0.822632	0.00354819	NA	NA
AAMDC	0.00013163	0.00356754	-3.82339	Brain_Substantia_nigra	0.000102712	0.00631829	3.88409	Uterus	6.8126e-05	0.0039791	3.98274	NA	NA	NA	1	1	1	0	3	1.3375	3.47045	1.56039	-3.66914	2.10942	-3.59148	NA	NA	0.18106	0.00051959	0.118668	0.000243363	0.0349085	0.000328805	NA	NA	0.697961	0.00940458	0.74777	0.0107762	0.55796	0.01142	NA	NA
AAMDC	0.00013163	0.00356754	-3.82339	Brain_Substantia_nigra	0.000102712	0.00631829	3.88409	Vagina	6.07318e-05	0.00383572	4.00995	NA	NA	NA	1	1	1	0	3	1.3375	3.47045	1.56039	-3.66914	1.57826	-3.57014	NA	NA	0.18106	0.00051959	0.118668	0.000243363	0.114506	0.000356785	NA	NA	0.697961	0.00940458	0.74777	0.0107762	0.7187	0.0130252	NA	NA
AAMDC	0.00013163	0.00356754	-3.82339	Brain_Substantia_nigra	0.000102712	0.00631829	3.88409	smultixcan	4.12086e-06	0.000370925	-1.17289	NA	NA	NA	1	1	1	0	3	1.3375	3.47045	1.56039	-3.66914	-0.461525	2.30339	NA	NA	0.18106	0.00051959	0.118668	0.000243363	0.132207	0.00017404	NA	NA	0.697961	0.00940458	0.74777	0.0107762	0.715512	0.0069812	NA	NA
AAMDC	0.00013163	0.00356754	-3.82339	Cells_Cultured_fibroblasts	0.000102712	0.00564028	3.88409	Adipose_Subcutaneous	6.8126e-05	0.00382081	-3.98274	NA	NA	NA	1	1	1	0	3	1.3375	3.47045	1.56039	-3.66914	-1.77354	3.73742	NA	NA	0.18106	0.00051959	0.118668	0.000243363	0.0761396	0.000185916	NA	NA	0.697961	0.00940458	0.725181	0.00956279	0.658263	0.00756206	NA	NA
AAMDC	0.00013163	0.00356754	-3.82339	Cells_Cultured_fibroblasts	0.000102712	0.00564028	3.88409	Adipose_Visceral_Omentum	3.64053e-05	0.00236807	4.12918	NA	NA	NA	1	1	1	0	3	1.3375	3.47045	1.56039	-3.66914	1.18966	-3.97967	NA	NA	0.18106	0.00051959	0.118668	0.000243363	0.234181	6.90113e-05	NA	NA	0.697961	0.00940458	0.725181	0.00956279	0.803444	0.00362255	NA	NA
AAMDC	0.00013163	0.00356754	-3.82339	Cells_Cultured_fibroblasts	0.000102712	0.00564028	3.88409	Adrenal_Gland	5.11774e-05	0.00317388	4.05018	NA	NA	NA	1	1	1	0	3	1.3375	3.47045	1.56039	-3.66914	1.13693	-3.90848	NA	NA	0.18106	0.00051959	0.118668	0.000243363	0.255567	9.288e-05	NA	NA	0.697961	0.00940458	0.725181	0.00956279	0.831757	0.0044263	NA	NA
AAMDC	0.00013163	0.00356754	-3.82339	Cells_Cultured_fibroblasts	0.000102712	0.00564028	3.88409	Artery_Aorta	4.13891e-05	0.00258706	4.09959	NA	NA	NA	1	1	1	0	3	1.3375	3.47045	1.56039	-3.66914	1.19752	-3.94844	NA	NA	0.18106	0.00051959	0.118668	0.000243363	0.231104	7.86633e-05	NA	NA	0.697961	0.00940458	0.725181	0.00956279	0.813799	0.00393674	NA	NA
AAMDC	0.00013163	0.00356754	-3.82339	Cells_Cultured_fibroblasts	0.000102712	0.00564028	3.88409	Artery_Coronary	6.8126e-05	0.00406533	-3.98274	NA	NA	NA	1	1	1	0	3	1.3375	3.47045	1.56039	-3.66914	-1.77354	3.73742	NA	NA	0.18106	0.00051959	0.118668	0.000243363	0.0761396	0.000185916	NA	NA	0.697961	0.00940458	0.725181	0.00956279	0.651312	0.00792303	NA	NA
AAMDC	0.00013163	0.00356754	-3.82339	Cells_Cultured_fibroblasts	0.000102712	0.00564028	3.88409	Artery_Tibial	3.87223e-05	0.00239746	4.11497	NA	NA	NA	1	1	1	0	3	1.3375	3.47045	1.56039	-3.66914	1.19616	-3.96422	NA	NA	0.18106	0.00051959	0.118668	0.000243363	0.231634	7.3635e-05	NA	NA	0.697961	0.00940458	0.725181	0.00956279	0.807132	0.00362837	NA	NA
AAMDC	0.00013163	0.00356754	-3.82339	Cells_Cultured_fibroblasts	0.000102712	0.00564028	3.88409	Brain_Caudate_basal_ganglia	6.8126e-05	0.00426066	-3.98274	NA	NA	NA	1	1	1	0	3	1.3375	3.47045	1.56039	-3.66914	-1.77354	3.73742	NA	NA	0.18106	0.00051959	0.118668	0.000243363	0.0761396	0.000185916	NA	NA	0.697961	0.00940458	0.725181	0.00956279	0.681796	0.0085088	NA	NA
AAMDC	0.00013163	0.00356754	-3.82339	Cells_Cultured_fibroblasts	0.000102712	0.00564028	3.88409	Brain_Cerebellar_Hemisphere	6.8126e-05	0.00378984	3.98274	NA	NA	NA	1	1	1	0	3	1.3375	3.47045	1.56039	-3.66914	1.77354	-3.73742	NA	NA	0.18106	0.00051959	0.118668	0.000243363	0.0761396	0.000185916	NA	NA	0.697961	0.00940458	0.725181	0.00956279	0.658405	0.00743927	NA	NA
AAMDC	0.00013163	0.00356754	-3.82339	Cells_Cultured_fibroblasts	0.000102712	0.00564028	3.88409	Brain_Cerebellum	6.8126e-05	0.00396655	3.98274	NA	NA	NA	1	1	1	0	3	1.3375	3.47045	1.56039	-3.66914	2.01186	-3.70954	NA	NA	0.18106	0.00051959	0.118668	0.000243363	0.0442351	0.00020764	NA	NA	0.697961	0.00940458	0.725181	0.00956279	0.591628	0.00800982	NA	NA
AAMDC	0.00013163	0.00356754	-3.82339	Cells_Cultured_fibroblasts	0.000102712	0.00564028	3.88409	Brain_Cortex	4.5773e-05	0.0030435	-4.07622	NA	NA	NA	1	1	1	0	3	1.3375	3.47045	1.56039	-3.66914	-1.11978	3.93764	NA	NA	0.18106	0.00051959	0.118668	0.000243363	0.262806	8.2286e-05	NA	NA	0.697961	0.00940458	0.725181	0.00956279	0.833401	0.00432542	NA	NA
AAMDC	0.00013163	0.00356754	-3.82339	Cells_Cultured_fibroblasts	0.000102712	0.00564028	3.88409	Brain_Hypothalamus	0.000102712	0.0059014	-3.88409	NA	NA	NA	1	1	1	0	3	1.3375	3.47045	1.56039	-3.66914	-1.56039	3.66914	NA	NA	0.18106	0.00051959	0.118668	0.000243363	0.118668	0.000243363	NA	NA	0.697961	0.00940458	0.725181	0.00956279	0.728359	0.0107535	NA	NA
AAMDC	0.00013163	0.00356754	-3.82339	Cells_Cultured_fibroblasts	0.000102712	0.00564028	3.88409	Brain_Putamen_basal_ganglia	0.000102712	0.00609671	-3.88409	NA	NA	NA	1	1	1	0	3	1.3375	3.47045	1.56039	-3.66914	-1.56039	3.66914	NA	NA	0.18106	0.00051959	0.118668	0.000243363	0.118668	0.000243363	NA	NA	0.697961	0.00940458	0.725181	0.00956279	0.720944	0.0104085	NA	NA
AAMDC	0.00013163	0.00356754	-3.82339	Cells_Cultured_fibroblasts	0.000102712	0.00564028	3.88409	Brain_Spinal_cord_cervical_c-1	2.95701e-05	0.00245673	4.17675	NA	NA	NA	1	1	1	0	3	1.3375	3.47045	1.56039	-3.66914	1.23904	-4.01962	NA	NA	0.18106	0.00051959	0.118668	0.000243363	0.215331	5.8291e-05	NA	NA	0.697961	0.00940458	0.725181	0.00956279	0.822271	0.0037805	NA	NA
AAMDC	0.00013163	0.00356754	-3.82339	Cells_Cultured_fibroblasts	0.000102712	0.00564028	3.88409	Brain_Substantia_nigra	6.8126e-05	0.00510395	-3.98274	NA	NA	NA	1	1	1	0	3	1.3375	3.47045	1.56039	-3.66914	-1.77354	3.73742	NA	NA	0.18106	0.00051959	0.118668	0.000243363	0.0761396	0.000185916	NA	NA	0.697961	0.00940458	0.725181	0.00956279	0.675312	0.00999382	NA	NA
AAMDC	0.00013163	0.00356754	-3.82339	Cells_Cultured_fibroblasts	0.000102712	0.00564028	3.88409	Breast_Mammary_Tissue	4.84514e-05	0.00294684	-4.06297	NA	NA	NA	1	1	1	0	3	1.3375	3.47045	1.56039	-3.66914	-1.10144	3.92727	NA	NA	0.18106	0.00051959	0.118668	0.000243363	0.270704	8.59154e-05	NA	NA	0.697961	0.00940458	0.725181	0.00956279	0.836351	0.00418858	NA	NA
AAMDC	0.00013163	0.00356754	-3.82339	Cells_Cultured_fibroblasts	0.000102712	0.00564028	3.88409	Cells_Cultured_fibroblasts	6.46757e-05	0.00348876	3.99507	NA	NA	NA	1	1	1	0	3	1.3375	3.47045	1.56039	-3.66914	1.8326	-3.73789	NA	NA	0.18106	0.00051959	0.118668	0.000243363	0.0668616	0.000185572	NA	NA	0.697961	0.00940458	0.725181	0.00956279	0.624758	0.00734311	NA	NA
AAMDC	0.00013163	0.00356754	-3.82339	Cells_Cultured_fibroblasts	0.000102712	0.00564028	3.88409	Colon_Sigmoid	6.8126e-05	0.00369655	-3.98274	NA	NA	NA	1	1	1	0	3	1.3375	3.47045	1.56039	-3.66914	-1.77354	3.73742	NA	NA	0.18106	0.00051959	0.118668	0.000243363	0.0761396	0.000185916	NA	NA	0.697961	0.00940458	0.725181	0.00956279	0.66075	0.00739034	NA	NA
AAMDC	0.00013163	0.00356754	-3.82339	Cells_Cultured_fibroblasts	0.000102712	0.00564028	3.88409	Colon_Transverse	6.8126e-05	0.00403052	-3.98274	NA	NA	NA	1	1	1	0	3	1.3375	3.47045	1.56039	-3.66914	-1.77354	3.73742	NA	NA	0.18106	0.00051959	0.118668	0.000243363	0.0761396	0.000185916	NA	NA	0.697961	0.00940458	0.725181	0.00956279	0.66824	0.00790193	NA	NA
AAMDC	0.00013163	0.00356754	-3.82339	Cells_Cultured_fibroblasts	0.000102712	0.00564028	3.88409	Esophagus_Gastroesophageal_Junction	9.46389e-05	0.00494484	-3.90394	NA	NA	NA	1	1	1	0	3	1.3375	3.47045	1.56039	-3.66914	-2.04036	3.59772	NA	NA	0.18106	0.00051959	0.118668	0.000243363	0.0413142	0.000321016	NA	NA	0.697961	0.00940458	0.725181	0.00956279	0.582817	0.0113061	NA	NA
AAMDC	0.00013163	0.00356754	-3.82339	Cells_Cultured_fibroblasts	0.000102712	0.00564028	3.88409	Esophagus_Mucosa	6.46757e-05	0.00371386	3.99507	NA	NA	NA	1	1	1	0	3	1.3375	3.47045	1.56039	-3.66914	1.8326	-3.73789	NA	NA	0.18106	0.00051959	0.118668	0.000243363	0.0668616	0.000185572	NA	NA	0.697961	0.00940458	0.725181	0.00956279	0.638932	0.00747157	NA	NA
AAMDC	0.00013163	0.00356754	-3.82339	Cells_Cultured_fibroblasts	0.000102712	0.00564028	3.88409	Esophagus_Muscularis	0.000102712	0.00506867	-3.88409	NA	NA	NA	1	1	1	0	3	1.3375	3.47045	1.56039	-3.66914	-1.56039	3.66914	NA	NA	0.18106	0.00051959	0.118668	0.000243363	0.118668	0.000243363	NA	NA	0.697961	0.00940458	0.725181	0.00956279	0.725654	0.00924984	NA	NA
AAMDC	0.00013163	0.00356754	-3.82339	Cells_Cultured_fibroblasts	0.000102712	0.00564028	3.88409	Kidney_Cortex	0.000102712	0.00644743	-3.88409	NA	NA	NA	1	1	1	0	3	1.3375	3.47045	1.56039	-3.66914	-1.56039	3.66914	NA	NA	0.18106	0.00051959	0.118668	0.000243363	0.118668	0.000243363	NA	NA	0.697961	0.00940458	0.725181	0.00956279	0.73772	0.0112421	NA	NA
AAMDC	0.00013163	0.00356754	-3.82339	Cells_Cultured_fibroblasts	0.000102712	0.00564028	3.88409	Liver	6.46757e-05	0.0039607	3.99507	NA	NA	NA	1	1	1	0	3	1.3375	3.47045	1.56039	-3.66914	1.8326	-3.73789	NA	NA	0.18106	0.00051959	0.118668	0.000243363	0.0668616	0.000185572	NA	NA	0.697961	0.00940458	0.725181	0.00956279	0.63552	0.00849732	NA	NA
AAMDC	0.00013163	0.00356754	-3.82339	Cells_Cultured_fibroblasts	0.000102712	0.00564028	3.88409	Lung	5.13541e-05	0.0030783	-4.04938	NA	NA	NA	1	1	1	0	3	1.3375	3.47045	1.56039	-3.66914	-1.83134	3.78304	NA	NA	0.18106	0.00051959	0.118668	0.000243363	0.0670497	0.000154922	NA	NA	0.697961	0.00940458	0.725181	0.00956279	0.621853	0.00655479	NA	NA
AAMDC	0.00013163	0.00356754	-3.82339	Cells_Cultured_fibroblasts	0.000102712	0.00564028	3.88409	Minor_Salivary_Gland	6.8126e-05	0.00376541	-3.98274	NA	NA	NA	1	1	1	0	3	1.3375	3.47045	1.56039	-3.66914	-1.77354	3.73742	NA	NA	0.18106	0.00051959	0.118668	0.000243363	0.0761396	0.000185916	NA	NA	0.697961	0.00940458	0.725181	0.00956279	0.6575	0.0077809	NA	NA
AAMDC	0.00013163	0.00356754	-3.82339	Cells_Cultured_fibroblasts	0.000102712	0.00564028	3.88409	Muscle_Skeletal	2.73623e-05	0.00185221	4.19438	NA	NA	NA	1	1	1	0	3	1.3375	3.47045	1.56039	-3.66914	1.26665	-4.03289	NA	NA	0.18106	0.00051959	0.118668	0.000243363	0.20528	5.50948e-05	NA	NA	0.697961	0.00940458	0.725181	0.00956279	0.800231	0.00302253	NA	NA
AAMDC	0.00013163	0.00356754	-3.82339	Cells_Cultured_fibroblasts	0.000102712	0.00564028	3.88409	Nerve_Tibial	3.65981e-05	0.00244634	-4.12797	NA	NA	NA	1	1	1	0	3	1.3375	3.47045	1.56039	-3.66914	-1.59654	3.91339	NA	NA	0.18106	0.00051959	0.118668	0.000243363	0.110368	9.10083e-05	NA	NA	0.697961	0.00940458	0.725181	0.00956279	0.705589	0.00464819	NA	NA
AAMDC	0.00013163	0.00356754	-3.82339	Cells_Cultured_fibroblasts	0.000102712	0.00564028	3.88409	Ovary	3.22994e-05	0.00227044	4.15662	NA	NA	NA	1	1	1	0	3	1.3375	3.47045	1.56039	-3.66914	1.2268	-4.00128	NA	NA	0.18106	0.00051959	0.118668	0.000243363	0.219899	6.29999e-05	NA	NA	0.697961	0.00940458	0.725181	0.00956279	0.810261	0.00332269	NA	NA
AAMDC	0.00013163	0.00356754	-3.82339	Cells_Cultured_fibroblasts	0.000102712	0.00564028	3.88409	Pituitary	4.3002e-05	0.00294078	-4.09073	NA	NA	NA	1	1	1	0	3	1.3375	3.47045	1.56039	-3.66914	-1.15311	3.94681	NA	NA	0.18106	0.00051959	0.118668	0.000243363	0.248867	7.9199e-05	NA	NA	0.697961	0.00940458	0.725181	0.00956279	0.833485	0.00407875	NA	NA
AAMDC	0.00013163	0.00356754	-3.82339	Cells_Cultured_fibroblasts	0.000102712	0.00564028	3.88409	Prostate	6.46757e-05	0.00374548	3.99507	NA	NA	NA	1	1	1	0	3	1.3375	3.47045	1.56039	-3.66914	1.8326	-3.73789	NA	NA	0.18106	0.00051959	0.118668	0.000243363	0.0668616	0.000185572	NA	NA	0.697961	0.00940458	0.725181	0.00956279	0.645227	0.00762712	NA	NA
AAMDC	0.00013163	0.00356754	-3.82339	Cells_Cultured_fibroblasts	0.000102712	0.00564028	3.88409	Skin_Not_Sun_Exposed_Suprapubic	6.46757e-05	0.00389981	3.99507	NA	NA	NA	1	1	1	0	3	1.3375	3.47045	1.56039	-3.66914	1.8326	-3.73789	NA	NA	0.18106	0.00051959	0.118668	0.000243363	0.0668616	0.000185572	NA	NA	0.697961	0.00940458	0.725181	0.00956279	0.642537	0.00771206	NA	NA
AAMDC	0.00013163	0.00356754	-3.82339	Cells_Cultured_fibroblasts	0.000102712	0.00564028	3.88409	Skin_Sun_Exposed_Lower_leg	5.5473e-05	0.00324355	4.03128	NA	NA	NA	1	1	1	0	3	1.3375	3.47045	1.56039	-3.66914	1.34694	-3.85658	NA	NA	0.18106	0.00051959	0.118668	0.000243363	0.178001	0.000114984	NA	NA	0.697961	0.00940458	0.725181	0.00956279	0.774245	0.005264	NA	NA
AAMDC	0.00013163	0.00356754	-3.82339	Cells_Cultured_fibroblasts	0.000102712	0.00564028	3.88409	Spleen	6.46757e-05	0.00366973	3.99507	NA	NA	NA	1	1	1	0	3	1.3375	3.47045	1.56039	-3.66914	1.8326	-3.73789	NA	NA	0.18106	0.00051959	0.118668	0.000243363	0.0668616	0.000185572	NA	NA	0.697961	0.00940458	0.725181	0.00956279	0.643953	0.00715243	NA	NA
AAMDC	0.00013163	0.00356754	-3.82339	Cells_Cultured_fibroblasts	0.000102712	0.00564028	3.88409	Stomach	6.46757e-05	0.00393564	3.99507	NA	NA	NA	1	1	1	0	3	1.3375	3.47045	1.56039	-3.66914	1.8326	-3.73789	NA	NA	0.18106	0.00051959	0.118668	0.000243363	0.0668616	0.000185572	NA	NA	0.697961	0.00940458	0.725181	0.00956279	0.655906	0.00810641	NA	NA
AAMDC	0.00013163	0.00356754	-3.82339	Cells_Cultured_fibroblasts	0.000102712	0.00564028	3.88409	Thyroid	3.8358e-05	0.00247946	4.11715	NA	NA	NA	1	1	1	0	3	1.3375	3.47045	1.56039	-3.66914	1.15525	-3.97318	NA	NA	0.18106	0.00051959	0.118668	0.000243363	0.247988	7.09187e-05	NA	NA	0.697961	0.00940458	0.725181	0.00956279	0.822632	0.00354819	NA	NA
AAMDC	0.00013163	0.00356754	-3.82339	Cells_Cultured_fibroblasts	0.000102712	0.00564028	3.88409	Uterus	6.8126e-05	0.0039791	3.98274	NA	NA	NA	1	1	1	0	3	1.3375	3.47045	1.56039	-3.66914	2.10942	-3.59148	NA	NA	0.18106	0.00051959	0.118668	0.000243363	0.0349085	0.000328805	NA	NA	0.697961	0.00940458	0.725181	0.00956279	0.55796	0.01142	NA	NA
AAMDC	0.00013163	0.00356754	-3.82339	Cells_Cultured_fibroblasts	0.000102712	0.00564028	3.88409	Vagina	6.07318e-05	0.00383572	4.00995	NA	NA	NA	1	1	1	0	3	1.3375	3.47045	1.56039	-3.66914	1.57826	-3.57014	NA	NA	0.18106	0.00051959	0.118668	0.000243363	0.114506	0.000356785	NA	NA	0.697961	0.00940458	0.725181	0.00956279	0.7187	0.0130252	NA	NA
AAMDC	0.00013163	0.00356754	-3.82339	Cells_Cultured_fibroblasts	0.000102712	0.00564028	3.88409	smultixcan	4.12086e-06	0.000370925	-1.17289	NA	NA	NA	1	1	1	0	3	1.3375	3.47045	1.56039	-3.66914	-0.461525	2.30339	NA	NA	0.18106	0.00051959	0.118668	0.000243363	0.132207	0.00017404	NA	NA	0.697961	0.00940458	0.725181	0.00956279	0.715512	0.0069812	NA	NA
AAMDC	0.00013163	0.00356754	-3.82339	Cells_EBV-transformed_lymphocytes	0.000102712	0.00549866	-3.88409	Adipose_Subcutaneous	6.8126e-05	0.00382081	-3.98274	NA	NA	NA	1	1	1	0	3	1.3375	3.47045	-1.56039	3.66914	-1.77354	3.73742	NA	NA	0.18106	0.00051959	0.118668	0.000243363	0.0761396	0.000185916	NA	NA	0.697961	0.00940458	0.738637	0.0101195	0.658263	0.00756206	NA	NA
AAMDC	0.00013163	0.00356754	-3.82339	Cells_EBV-transformed_lymphocytes	0.000102712	0.00549866	-3.88409	Adipose_Visceral_Omentum	3.64053e-05	0.00236807	4.12918	NA	NA	NA	1	1	1	0	3	1.3375	3.47045	-1.56039	3.66914	1.18966	-3.97967	NA	NA	0.18106	0.00051959	0.118668	0.000243363	0.234181	6.90113e-05	NA	NA	0.697961	0.00940458	0.738637	0.0101195	0.803444	0.00362255	NA	NA
AAMDC	0.00013163	0.00356754	-3.82339	Cells_EBV-transformed_lymphocytes	0.000102712	0.00549866	-3.88409	Adrenal_Gland	5.11774e-05	0.00317388	4.05018	NA	NA	NA	1	1	1	0	3	1.3375	3.47045	-1.56039	3.66914	1.13693	-3.90848	NA	NA	0.18106	0.00051959	0.118668	0.000243363	0.255567	9.288e-05	NA	NA	0.697961	0.00940458	0.738637	0.0101195	0.831757	0.0044263	NA	NA
AAMDC	0.00013163	0.00356754	-3.82339	Cells_EBV-transformed_lymphocytes	0.000102712	0.00549866	-3.88409	Artery_Aorta	4.13891e-05	0.00258706	4.09959	NA	NA	NA	1	1	1	0	3	1.3375	3.47045	-1.56039	3.66914	1.19752	-3.94844	NA	NA	0.18106	0.00051959	0.118668	0.000243363	0.231104	7.86633e-05	NA	NA	0.697961	0.00940458	0.738637	0.0101195	0.813799	0.00393674	NA	NA
AAMDC	0.00013163	0.00356754	-3.82339	Cells_EBV-transformed_lymphocytes	0.000102712	0.00549866	-3.88409	Artery_Coronary	6.8126e-05	0.00406533	-3.98274	NA	NA	NA	1	1	1	0	3	1.3375	3.47045	-1.56039	3.66914	-1.77354	3.73742	NA	NA	0.18106	0.00051959	0.118668	0.000243363	0.0761396	0.000185916	NA	NA	0.697961	0.00940458	0.738637	0.0101195	0.651312	0.00792303	NA	NA
AAMDC	0.00013163	0.00356754	-3.82339	Cells_EBV-transformed_lymphocytes	0.000102712	0.00549866	-3.88409	Artery_Tibial	3.87223e-05	0.00239746	4.11497	NA	NA	NA	1	1	1	0	3	1.3375	3.47045	-1.56039	3.66914	1.19616	-3.96422	NA	NA	0.18106	0.00051959	0.118668	0.000243363	0.231634	7.3635e-05	NA	NA	0.697961	0.00940458	0.738637	0.0101195	0.807132	0.00362837	NA	NA
AAMDC	0.00013163	0.00356754	-3.82339	Cells_EBV-transformed_lymphocytes	0.000102712	0.00549866	-3.88409	Brain_Caudate_basal_ganglia	6.8126e-05	0.00426066	-3.98274	NA	NA	NA	1	1	1	0	3	1.3375	3.47045	-1.56039	3.66914	-1.77354	3.73742	NA	NA	0.18106	0.00051959	0.118668	0.000243363	0.0761396	0.000185916	NA	NA	0.697961	0.00940458	0.738637	0.0101195	0.681796	0.0085088	NA	NA
AAMDC	0.00013163	0.00356754	-3.82339	Cells_EBV-transformed_lymphocytes	0.000102712	0.00549866	-3.88409	Brain_Cerebellar_Hemisphere	6.8126e-05	0.00378984	3.98274	NA	NA	NA	1	1	1	0	3	1.3375	3.47045	-1.56039	3.66914	1.77354	-3.73742	NA	NA	0.18106	0.00051959	0.118668	0.000243363	0.0761396	0.000185916	NA	NA	0.697961	0.00940458	0.738637	0.0101195	0.658405	0.00743927	NA	NA
AAMDC	0.00013163	0.00356754	-3.82339	Cells_EBV-transformed_lymphocytes	0.000102712	0.00549866	-3.88409	Brain_Cerebellum	6.8126e-05	0.00396655	3.98274	NA	NA	NA	1	1	1	0	3	1.3375	3.47045	-1.56039	3.66914	2.01186	-3.70954	NA	NA	0.18106	0.00051959	0.118668	0.000243363	0.0442351	0.00020764	NA	NA	0.697961	0.00940458	0.738637	0.0101195	0.591628	0.00800982	NA	NA
AAMDC	0.00013163	0.00356754	-3.82339	Cells_EBV-transformed_lymphocytes	0.000102712	0.00549866	-3.88409	Brain_Cortex	4.5773e-05	0.0030435	-4.07622	NA	NA	NA	1	1	1	0	3	1.3375	3.47045	-1.56039	3.66914	-1.11978	3.93764	NA	NA	0.18106	0.00051959	0.118668	0.000243363	0.262806	8.2286e-05	NA	NA	0.697961	0.00940458	0.738637	0.0101195	0.833401	0.00432542	NA	NA
AAMDC	0.00013163	0.00356754	-3.82339	Cells_EBV-transformed_lymphocytes	0.000102712	0.00549866	-3.88409	Brain_Hypothalamus	0.000102712	0.0059014	-3.88409	NA	NA	NA	1	1	1	0	3	1.3375	3.47045	-1.56039	3.66914	-1.56039	3.66914	NA	NA	0.18106	0.00051959	0.118668	0.000243363	0.118668	0.000243363	NA	NA	0.697961	0.00940458	0.738637	0.0101195	0.728359	0.0107535	NA	NA
AAMDC	0.00013163	0.00356754	-3.82339	Cells_EBV-transformed_lymphocytes	0.000102712	0.00549866	-3.88409	Brain_Putamen_basal_ganglia	0.000102712	0.00609671	-3.88409	NA	NA	NA	1	1	1	0	3	1.3375	3.47045	-1.56039	3.66914	-1.56039	3.66914	NA	NA	0.18106	0.00051959	0.118668	0.000243363	0.118668	0.000243363	NA	NA	0.697961	0.00940458	0.738637	0.0101195	0.720944	0.0104085	NA	NA
AAMDC	0.00013163	0.00356754	-3.82339	Cells_EBV-transformed_lymphocytes	0.000102712	0.00549866	-3.88409	Brain_Spinal_cord_cervical_c-1	2.95701e-05	0.00245673	4.17675	NA	NA	NA	1	1	1	0	3	1.3375	3.47045	-1.56039	3.66914	1.23904	-4.01962	NA	NA	0.18106	0.00051959	0.118668	0.000243363	0.215331	5.8291e-05	NA	NA	0.697961	0.00940458	0.738637	0.0101195	0.822271	0.0037805	NA	NA
AAMDC	0.00013163	0.00356754	-3.82339	Cells_EBV-transformed_lymphocytes	0.000102712	0.00549866	-3.88409	Brain_Substantia_nigra	6.8126e-05	0.00510395	-3.98274	NA	NA	NA	1	1	1	0	3	1.3375	3.47045	-1.56039	3.66914	-1.77354	3.73742	NA	NA	0.18106	0.00051959	0.118668	0.000243363	0.0761396	0.000185916	NA	NA	0.697961	0.00940458	0.738637	0.0101195	0.675312	0.00999382	NA	NA
AAMDC	0.00013163	0.00356754	-3.82339	Cells_EBV-transformed_lymphocytes	0.000102712	0.00549866	-3.88409	Breast_Mammary_Tissue	4.84514e-05	0.00294684	-4.06297	NA	NA	NA	1	1	1	0	3	1.3375	3.47045	-1.56039	3.66914	-1.10144	3.92727	NA	NA	0.18106	0.00051959	0.118668	0.000243363	0.270704	8.59154e-05	NA	NA	0.697961	0.00940458	0.738637	0.0101195	0.836351	0.00418858	NA	NA
AAMDC	0.00013163	0.00356754	-3.82339	Cells_EBV-transformed_lymphocytes	0.000102712	0.00549866	-3.88409	Cells_Cultured_fibroblasts	6.46757e-05	0.00348876	3.99507	NA	NA	NA	1	1	1	0	3	1.3375	3.47045	-1.56039	3.66914	1.8326	-3.73789	NA	NA	0.18106	0.00051959	0.118668	0.000243363	0.0668616	0.000185572	NA	NA	0.697961	0.00940458	0.738637	0.0101195	0.624758	0.00734311	NA	NA
AAMDC	0.00013163	0.00356754	-3.82339	Cells_EBV-transformed_lymphocytes	0.000102712	0.00549866	-3.88409	Colon_Sigmoid	6.8126e-05	0.00369655	-3.98274	NA	NA	NA	1	1	1	0	3	1.3375	3.47045	-1.56039	3.66914	-1.77354	3.73742	NA	NA	0.18106	0.00051959	0.118668	0.000243363	0.0761396	0.000185916	NA	NA	0.697961	0.00940458	0.738637	0.0101195	0.66075	0.00739034	NA	NA
AAMDC	0.00013163	0.00356754	-3.82339	Cells_EBV-transformed_lymphocytes	0.000102712	0.00549866	-3.88409	Colon_Transverse	6.8126e-05	0.00403052	-3.98274	NA	NA	NA	1	1	1	0	3	1.3375	3.47045	-1.56039	3.66914	-1.77354	3.73742	NA	NA	0.18106	0.00051959	0.118668	0.000243363	0.0761396	0.000185916	NA	NA	0.697961	0.00940458	0.738637	0.0101195	0.66824	0.00790193	NA	NA
AAMDC	0.00013163	0.00356754	-3.82339	Cells_EBV-transformed_lymphocytes	0.000102712	0.00549866	-3.88409	Esophagus_Gastroesophageal_Junction	9.46389e-05	0.00494484	-3.90394	NA	NA	NA	1	1	1	0	3	1.3375	3.47045	-1.56039	3.66914	-2.04036	3.59772	NA	NA	0.18106	0.00051959	0.118668	0.000243363	0.0413142	0.000321016	NA	NA	0.697961	0.00940458	0.738637	0.0101195	0.582817	0.0113061	NA	NA
AAMDC	0.00013163	0.00356754	-3.82339	Cells_EBV-transformed_lymphocytes	0.000102712	0.00549866	-3.88409	Esophagus_Mucosa	6.46757e-05	0.00371386	3.99507	NA	NA	NA	1	1	1	0	3	1.3375	3.47045	-1.56039	3.66914	1.8326	-3.73789	NA	NA	0.18106	0.00051959	0.118668	0.000243363	0.0668616	0.000185572	NA	NA	0.697961	0.00940458	0.738637	0.0101195	0.638932	0.00747157	NA	NA
AAMDC	0.00013163	0.00356754	-3.82339	Cells_EBV-transformed_lymphocytes	0.000102712	0.00549866	-3.88409	Esophagus_Muscularis	0.000102712	0.00506867	-3.88409	NA	NA	NA	1	1	1	0	3	1.3375	3.47045	-1.56039	3.66914	-1.56039	3.66914	NA	NA	0.18106	0.00051959	0.118668	0.000243363	0.118668	0.000243363	NA	NA	0.697961	0.00940458	0.738637	0.0101195	0.725654	0.00924984	NA	NA
AAMDC	0.00013163	0.00356754	-3.82339	Cells_EBV-transformed_lymphocytes	0.000102712	0.00549866	-3.88409	Kidney_Cortex	0.000102712	0.00644743	-3.88409	NA	NA	NA	1	1	1	0	3	1.3375	3.47045	-1.56039	3.66914	-1.56039	3.66914	NA	NA	0.18106	0.00051959	0.118668	0.000243363	0.118668	0.000243363	NA	NA	0.697961	0.00940458	0.738637	0.0101195	0.73772	0.0112421	NA	NA
AAMDC	0.00013163	0.00356754	-3.82339	Cells_EBV-transformed_lymphocytes	0.000102712	0.00549866	-3.88409	Liver	6.46757e-05	0.0039607	3.99507	NA	NA	NA	1	1	1	0	3	1.3375	3.47045	-1.56039	3.66914	1.8326	-3.73789	NA	NA	0.18106	0.00051959	0.118668	0.000243363	0.0668616	0.000185572	NA	NA	0.697961	0.00940458	0.738637	0.0101195	0.63552	0.00849732	NA	NA
AAMDC	0.00013163	0.00356754	-3.82339	Cells_EBV-transformed_lymphocytes	0.000102712	0.00549866	-3.88409	Lung	5.13541e-05	0.0030783	-4.04938	NA	NA	NA	1	1	1	0	3	1.3375	3.47045	-1.56039	3.66914	-1.83134	3.78304	NA	NA	0.18106	0.00051959	0.118668	0.000243363	0.0670497	0.000154922	NA	NA	0.697961	0.00940458	0.738637	0.0101195	0.621853	0.00655479	NA	NA
AAMDC	0.00013163	0.00356754	-3.82339	Cells_EBV-transformed_lymphocytes	0.000102712	0.00549866	-3.88409	Minor_Salivary_Gland	6.8126e-05	0.00376541	-3.98274	NA	NA	NA	1	1	1	0	3	1.3375	3.47045	-1.56039	3.66914	-1.77354	3.73742	NA	NA	0.18106	0.00051959	0.118668	0.000243363	0.0761396	0.000185916	NA	NA	0.697961	0.00940458	0.738637	0.0101195	0.6575	0.0077809	NA	NA
AAMDC	0.00013163	0.00356754	-3.82339	Cells_EBV-transformed_lymphocytes	0.000102712	0.00549866	-3.88409	Muscle_Skeletal	2.73623e-05	0.00185221	4.19438	NA	NA	NA	1	1	1	0	3	1.3375	3.47045	-1.56039	3.66914	1.26665	-4.03289	NA	NA	0.18106	0.00051959	0.118668	0.000243363	0.20528	5.50948e-05	NA	NA	0.697961	0.00940458	0.738637	0.0101195	0.800231	0.00302253	NA	NA
AAMDC	0.00013163	0.00356754	-3.82339	Cells_EBV-transformed_lymphocytes	0.000102712	0.00549866	-3.88409	Nerve_Tibial	3.65981e-05	0.00244634	-4.12797	NA	NA	NA	1	1	1	0	3	1.3375	3.47045	-1.56039	3.66914	-1.59654	3.91339	NA	NA	0.18106	0.00051959	0.118668	0.000243363	0.110368	9.10083e-05	NA	NA	0.697961	0.00940458	0.738637	0.0101195	0.705589	0.00464819	NA	NA
AAMDC	0.00013163	0.00356754	-3.82339	Cells_EBV-transformed_lymphocytes	0.000102712	0.00549866	-3.88409	Ovary	3.22994e-05	0.00227044	4.15662	NA	NA	NA	1	1	1	0	3	1.3375	3.47045	-1.56039	3.66914	1.2268	-4.00128	NA	NA	0.18106	0.00051959	0.118668	0.000243363	0.219899	6.29999e-05	NA	NA	0.697961	0.00940458	0.738637	0.0101195	0.810261	0.00332269	NA	NA
AAMDC	0.00013163	0.00356754	-3.82339	Cells_EBV-transformed_lymphocytes	0.000102712	0.00549866	-3.88409	Pituitary	4.3002e-05	0.00294078	-4.09073	NA	NA	NA	1	1	1	0	3	1.3375	3.47045	-1.56039	3.66914	-1.15311	3.94681	NA	NA	0.18106	0.00051959	0.118668	0.000243363	0.248867	7.9199e-05	NA	NA	0.697961	0.00940458	0.738637	0.0101195	0.833485	0.00407875	NA	NA
AAMDC	0.00013163	0.00356754	-3.82339	Cells_EBV-transformed_lymphocytes	0.000102712	0.00549866	-3.88409	Prostate	6.46757e-05	0.00374548	3.99507	NA	NA	NA	1	1	1	0	3	1.3375	3.47045	-1.56039	3.66914	1.8326	-3.73789	NA	NA	0.18106	0.00051959	0.118668	0.000243363	0.0668616	0.000185572	NA	NA	0.697961	0.00940458	0.738637	0.0101195	0.645227	0.00762712	NA	NA
AAMDC	0.00013163	0.00356754	-3.82339	Cells_EBV-transformed_lymphocytes	0.000102712	0.00549866	-3.88409	Skin_Not_Sun_Exposed_Suprapubic	6.46757e-05	0.00389981	3.99507	NA	NA	NA	1	1	1	0	3	1.3375	3.47045	-1.56039	3.66914	1.8326	-3.73789	NA	NA	0.18106	0.00051959	0.118668	0.000243363	0.0668616	0.000185572	NA	NA	0.697961	0.00940458	0.738637	0.0101195	0.642537	0.00771206	NA	NA
AAMDC	0.00013163	0.00356754	-3.82339	Cells_EBV-transformed_lymphocytes	0.000102712	0.00549866	-3.88409	Skin_Sun_Exposed_Lower_leg	5.5473e-05	0.00324355	4.03128	NA	NA	NA	1	1	1	0	3	1.3375	3.47045	-1.56039	3.66914	1.34694	-3.85658	NA	NA	0.18106	0.00051959	0.118668	0.000243363	0.178001	0.000114984	NA	NA	0.697961	0.00940458	0.738637	0.0101195	0.774245	0.005264	NA	NA
AAMDC	0.00013163	0.00356754	-3.82339	Cells_EBV-transformed_lymphocytes	0.000102712	0.00549866	-3.88409	Spleen	6.46757e-05	0.00366973	3.99507	NA	NA	NA	1	1	1	0	3	1.3375	3.47045	-1.56039	3.66914	1.8326	-3.73789	NA	NA	0.18106	0.00051959	0.118668	0.000243363	0.0668616	0.000185572	NA	NA	0.697961	0.00940458	0.738637	0.0101195	0.643953	0.00715243	NA	NA
AAMDC	0.00013163	0.00356754	-3.82339	Cells_EBV-transformed_lymphocytes	0.000102712	0.00549866	-3.88409	Stomach	6.46757e-05	0.00393564	3.99507	NA	NA	NA	1	1	1	0	3	1.3375	3.47045	-1.56039	3.66914	1.8326	-3.73789	NA	NA	0.18106	0.00051959	0.118668	0.000243363	0.0668616	0.000185572	NA	NA	0.697961	0.00940458	0.738637	0.0101195	0.655906	0.00810641	NA	NA
AAMDC	0.00013163	0.00356754	-3.82339	Cells_EBV-transformed_lymphocytes	0.000102712	0.00549866	-3.88409	Thyroid	3.8358e-05	0.00247946	4.11715	NA	NA	NA	1	1	1	0	3	1.3375	3.47045	-1.56039	3.66914	1.15525	-3.97318	NA	NA	0.18106	0.00051959	0.118668	0.000243363	0.247988	7.09187e-05	NA	NA	0.697961	0.00940458	0.738637	0.0101195	0.822632	0.00354819	NA	NA
AAMDC	0.00013163	0.00356754	-3.82339	Cells_EBV-transformed_lymphocytes	0.000102712	0.00549866	-3.88409	Uterus	6.8126e-05	0.0039791	3.98274	NA	NA	NA	1	1	1	0	3	1.3375	3.47045	-1.56039	3.66914	2.10942	-3.59148	NA	NA	0.18106	0.00051959	0.118668	0.000243363	0.0349085	0.000328805	NA	NA	0.697961	0.00940458	0.738637	0.0101195	0.55796	0.01142	NA	NA
AAMDC	0.00013163	0.00356754	-3.82339	Cells_EBV-transformed_lymphocytes	0.000102712	0.00549866	-3.88409	Vagina	6.07318e-05	0.00383572	4.00995	NA	NA	NA	1	1	1	0	3	1.3375	3.47045	-1.56039	3.66914	1.57826	-3.57014	NA	NA	0.18106	0.00051959	0.118668	0.000243363	0.114506	0.000356785	NA	NA	0.697961	0.00940458	0.738637	0.0101195	0.7187	0.0130252	NA	NA
AAMDC	0.00013163	0.00356754	-3.82339	Cells_EBV-transformed_lymphocytes	0.000102712	0.00549866	-3.88409	smultixcan	4.12086e-06	0.000370925	-1.17289	NA	NA	NA	1	1	1	0	3	1.3375	3.47045	-1.56039	3.66914	-0.461525	2.30339	NA	NA	0.18106	0.00051959	0.118668	0.000243363	0.132207	0.00017404	NA	NA	0.697961	0.00940458	0.738637	0.0101195	0.715512	0.0069812	NA	NA
AAMDC	0.00013163	0.00356754	-3.82339	Colon_Transverse	0.000102712	0.00577705	3.88409	Adipose_Subcutaneous	6.8126e-05	0.00382081	-3.98274	NA	NA	NA	1	1	1	0	3	1.3375	3.47045	1.56039	-3.66914	-1.77354	3.73742	NA	NA	0.18106	0.00051959	0.118668	0.000243363	0.0761396	0.000185916	NA	NA	0.697961	0.00940458	0.725278	0.0103046	0.658263	0.00756206	NA	NA
AAMDC	0.00013163	0.00356754	-3.82339	Colon_Transverse	0.000102712	0.00577705	3.88409	Adipose_Visceral_Omentum	3.64053e-05	0.00236807	4.12918	NA	NA	NA	1	1	1	0	3	1.3375	3.47045	1.56039	-3.66914	1.18966	-3.97967	NA	NA	0.18106	0.00051959	0.118668	0.000243363	0.234181	6.90113e-05	NA	NA	0.697961	0.00940458	0.725278	0.0103046	0.803444	0.00362255	NA	NA
AAMDC	0.00013163	0.00356754	-3.82339	Colon_Transverse	0.000102712	0.00577705	3.88409	Adrenal_Gland	5.11774e-05	0.00317388	4.05018	NA	NA	NA	1	1	1	0	3	1.3375	3.47045	1.56039	-3.66914	1.13693	-3.90848	NA	NA	0.18106	0.00051959	0.118668	0.000243363	0.255567	9.288e-05	NA	NA	0.697961	0.00940458	0.725278	0.0103046	0.831757	0.0044263	NA	NA
AAMDC	0.00013163	0.00356754	-3.82339	Colon_Transverse	0.000102712	0.00577705	3.88409	Artery_Aorta	4.13891e-05	0.00258706	4.09959	NA	NA	NA	1	1	1	0	3	1.3375	3.47045	1.56039	-3.66914	1.19752	-3.94844	NA	NA	0.18106	0.00051959	0.118668	0.000243363	0.231104	7.86633e-05	NA	NA	0.697961	0.00940458	0.725278	0.0103046	0.813799	0.00393674	NA	NA
AAMDC	0.00013163	0.00356754	-3.82339	Colon_Transverse	0.000102712	0.00577705	3.88409	Artery_Coronary	6.8126e-05	0.00406533	-3.98274	NA	NA	NA	1	1	1	0	3	1.3375	3.47045	1.56039	-3.66914	-1.77354	3.73742	NA	NA	0.18106	0.00051959	0.118668	0.000243363	0.0761396	0.000185916	NA	NA	0.697961	0.00940458	0.725278	0.0103046	0.651312	0.00792303	NA	NA
AAMDC	0.00013163	0.00356754	-3.82339	Colon_Transverse	0.000102712	0.00577705	3.88409	Artery_Tibial	3.87223e-05	0.00239746	4.11497	NA	NA	NA	1	1	1	0	3	1.3375	3.47045	1.56039	-3.66914	1.19616	-3.96422	NA	NA	0.18106	0.00051959	0.118668	0.000243363	0.231634	7.3635e-05	NA	NA	0.697961	0.00940458	0.725278	0.0103046	0.807132	0.00362837	NA	NA
AAMDC	0.00013163	0.00356754	-3.82339	Colon_Transverse	0.000102712	0.00577705	3.88409	Brain_Caudate_basal_ganglia	6.8126e-05	0.00426066	-3.98274	NA	NA	NA	1	1	1	0	3	1.3375	3.47045	1.56039	-3.66914	-1.77354	3.73742	NA	NA	0.18106	0.00051959	0.118668	0.000243363	0.0761396	0.000185916	NA	NA	0.697961	0.00940458	0.725278	0.0103046	0.681796	0.0085088	NA	NA
AAMDC	0.00013163	0.00356754	-3.82339	Colon_Transverse	0.000102712	0.00577705	3.88409	Brain_Cerebellar_Hemisphere	6.8126e-05	0.00378984	3.98274	NA	NA	NA	1	1	1	0	3	1.3375	3.47045	1.56039	-3.66914	1.77354	-3.73742	NA	NA	0.18106	0.00051959	0.118668	0.000243363	0.0761396	0.000185916	NA	NA	0.697961	0.00940458	0.725278	0.0103046	0.658405	0.00743927	NA	NA
AAMDC	0.00013163	0.00356754	-3.82339	Colon_Transverse	0.000102712	0.00577705	3.88409	Brain_Cerebellum	6.8126e-05	0.00396655	3.98274	NA	NA	NA	1	1	1	0	3	1.3375	3.47045	1.56039	-3.66914	2.01186	-3.70954	NA	NA	0.18106	0.00051959	0.118668	0.000243363	0.0442351	0.00020764	NA	NA	0.697961	0.00940458	0.725278	0.0103046	0.591628	0.00800982	NA	NA
AAMDC	0.00013163	0.00356754	-3.82339	Colon_Transverse	0.000102712	0.00577705	3.88409	Brain_Cortex	4.5773e-05	0.0030435	-4.07622	NA	NA	NA	1	1	1	0	3	1.3375	3.47045	1.56039	-3.66914	-1.11978	3.93764	NA	NA	0.18106	0.00051959	0.118668	0.000243363	0.262806	8.2286e-05	NA	NA	0.697961	0.00940458	0.725278	0.0103046	0.833401	0.00432542	NA	NA
AAMDC	0.00013163	0.00356754	-3.82339	Colon_Transverse	0.000102712	0.00577705	3.88409	Brain_Hypothalamus	0.000102712	0.0059014	-3.88409	NA	NA	NA	1	1	1	0	3	1.3375	3.47045	1.56039	-3.66914	-1.56039	3.66914	NA	NA	0.18106	0.00051959	0.118668	0.000243363	0.118668	0.000243363	NA	NA	0.697961	0.00940458	0.725278	0.0103046	0.728359	0.0107535	NA	NA
AAMDC	0.00013163	0.00356754	-3.82339	Colon_Transverse	0.000102712	0.00577705	3.88409	Brain_Putamen_basal_ganglia	0.000102712	0.00609671	-3.88409	NA	NA	NA	1	1	1	0	3	1.3375	3.47045	1.56039	-3.66914	-1.56039	3.66914	NA	NA	0.18106	0.00051959	0.118668	0.000243363	0.118668	0.000243363	NA	NA	0.697961	0.00940458	0.725278	0.0103046	0.720944	0.0104085	NA	NA
AAMDC	0.00013163	0.00356754	-3.82339	Colon_Transverse	0.000102712	0.00577705	3.88409	Brain_Spinal_cord_cervical_c-1	2.95701e-05	0.00245673	4.17675	NA	NA	NA	1	1	1	0	3	1.3375	3.47045	1.56039	-3.66914	1.23904	-4.01962	NA	NA	0.18106	0.00051959	0.118668	0.000243363	0.215331	5.8291e-05	NA	NA	0.697961	0.00940458	0.725278	0.0103046	0.822271	0.0037805	NA	NA
AAMDC	0.00013163	0.00356754	-3.82339	Colon_Transverse	0.000102712	0.00577705	3.88409	Brain_Substantia_nigra	6.8126e-05	0.00510395	-3.98274	NA	NA	NA	1	1	1	0	3	1.3375	3.47045	1.56039	-3.66914	-1.77354	3.73742	NA	NA	0.18106	0.00051959	0.118668	0.000243363	0.0761396	0.000185916	NA	NA	0.697961	0.00940458	0.725278	0.0103046	0.675312	0.00999382	NA	NA
AAMDC	0.00013163	0.00356754	-3.82339	Colon_Transverse	0.000102712	0.00577705	3.88409	Breast_Mammary_Tissue	4.84514e-05	0.00294684	-4.06297	NA	NA	NA	1	1	1	0	3	1.3375	3.47045	1.56039	-3.66914	-1.10144	3.92727	NA	NA	0.18106	0.00051959	0.118668	0.000243363	0.270704	8.59154e-05	NA	NA	0.697961	0.00940458	0.725278	0.0103046	0.836351	0.00418858	NA	NA
AAMDC	0.00013163	0.00356754	-3.82339	Colon_Transverse	0.000102712	0.00577705	3.88409	Cells_Cultured_fibroblasts	6.46757e-05	0.00348876	3.99507	NA	NA	NA	1	1	1	0	3	1.3375	3.47045	1.56039	-3.66914	1.8326	-3.73789	NA	NA	0.18106	0.00051959	0.118668	0.000243363	0.0668616	0.000185572	NA	NA	0.697961	0.00940458	0.725278	0.0103046	0.624758	0.00734311	NA	NA
AAMDC	0.00013163	0.00356754	-3.82339	Colon_Transverse	0.000102712	0.00577705	3.88409	Colon_Sigmoid	6.8126e-05	0.00369655	-3.98274	NA	NA	NA	1	1	1	0	3	1.3375	3.47045	1.56039	-3.66914	-1.77354	3.73742	NA	NA	0.18106	0.00051959	0.118668	0.000243363	0.0761396	0.000185916	NA	NA	0.697961	0.00940458	0.725278	0.0103046	0.66075	0.00739034	NA	NA
AAMDC	0.00013163	0.00356754	-3.82339	Colon_Transverse	0.000102712	0.00577705	3.88409	Colon_Transverse	6.8126e-05	0.00403052	-3.98274	NA	NA	NA	1	1	1	0	3	1.3375	3.47045	1.56039	-3.66914	-1.77354	3.73742	NA	NA	0.18106	0.00051959	0.118668	0.000243363	0.0761396	0.000185916	NA	NA	0.697961	0.00940458	0.725278	0.0103046	0.66824	0.00790193	NA	NA
AAMDC	0.00013163	0.00356754	-3.82339	Colon_Transverse	0.000102712	0.00577705	3.88409	Esophagus_Gastroesophageal_Junction	9.46389e-05	0.00494484	-3.90394	NA	NA	NA	1	1	1	0	3	1.3375	3.47045	1.56039	-3.66914	-2.04036	3.59772	NA	NA	0.18106	0.00051959	0.118668	0.000243363	0.0413142	0.000321016	NA	NA	0.697961	0.00940458	0.725278	0.0103046	0.582817	0.0113061	NA	NA
AAMDC	0.00013163	0.00356754	-3.82339	Colon_Transverse	0.000102712	0.00577705	3.88409	Esophagus_Mucosa	6.46757e-05	0.00371386	3.99507	NA	NA	NA	1	1	1	0	3	1.3375	3.47045	1.56039	-3.66914	1.8326	-3.73789	NA	NA	0.18106	0.00051959	0.118668	0.000243363	0.0668616	0.000185572	NA	NA	0.697961	0.00940458	0.725278	0.0103046	0.638932	0.00747157	NA	NA
AAMDC	0.00013163	0.00356754	-3.82339	Colon_Transverse	0.000102712	0.00577705	3.88409	Esophagus_Muscularis	0.000102712	0.00506867	-3.88409	NA	NA	NA	1	1	1	0	3	1.3375	3.47045	1.56039	-3.66914	-1.56039	3.66914	NA	NA	0.18106	0.00051959	0.118668	0.000243363	0.118668	0.000243363	NA	NA	0.697961	0.00940458	0.725278	0.0103046	0.725654	0.00924984	NA	NA
AAMDC	0.00013163	0.00356754	-3.82339	Colon_Transverse	0.000102712	0.00577705	3.88409	Kidney_Cortex	0.000102712	0.00644743	-3.88409	NA	NA	NA	1	1	1	0	3	1.3375	3.47045	1.56039	-3.66914	-1.56039	3.66914	NA	NA	0.18106	0.00051959	0.118668	0.000243363	0.118668	0.000243363	NA	NA	0.697961	0.00940458	0.725278	0.0103046	0.73772	0.0112421	NA	NA
AAMDC	0.00013163	0.00356754	-3.82339	Colon_Transverse	0.000102712	0.00577705	3.88409	Liver	6.46757e-05	0.0039607	3.99507	NA	NA	NA	1	1	1	0	3	1.3375	3.47045	1.56039	-3.66914	1.8326	-3.73789	NA	NA	0.18106	0.00051959	0.118668	0.000243363	0.0668616	0.000185572	NA	NA	0.697961	0.00940458	0.725278	0.0103046	0.63552	0.00849732	NA	NA
AAMDC	0.00013163	0.00356754	-3.82339	Colon_Transverse	0.000102712	0.00577705	3.88409	Lung	5.13541e-05	0.0030783	-4.04938	NA	NA	NA	1	1	1	0	3	1.3375	3.47045	1.56039	-3.66914	-1.83134	3.78304	NA	NA	0.18106	0.00051959	0.118668	0.000243363	0.0670497	0.000154922	NA	NA	0.697961	0.00940458	0.725278	0.0103046	0.621853	0.00655479	NA	NA
AAMDC	0.00013163	0.00356754	-3.82339	Colon_Transverse	0.000102712	0.00577705	3.88409	Minor_Salivary_Gland	6.8126e-05	0.00376541	-3.98274	NA	NA	NA	1	1	1	0	3	1.3375	3.47045	1.56039	-3.66914	-1.77354	3.73742	NA	NA	0.18106	0.00051959	0.118668	0.000243363	0.0761396	0.000185916	NA	NA	0.697961	0.00940458	0.725278	0.0103046	0.6575	0.0077809	NA	NA
AAMDC	0.00013163	0.00356754	-3.82339	Colon_Transverse	0.000102712	0.00577705	3.88409	Muscle_Skeletal	2.73623e-05	0.00185221	4.19438	NA	NA	NA	1	1	1	0	3	1.3375	3.47045	1.56039	-3.66914	1.26665	-4.03289	NA	NA	0.18106	0.00051959	0.118668	0.000243363	0.20528	5.50948e-05	NA	NA	0.697961	0.00940458	0.725278	0.0103046	0.800231	0.00302253	NA	NA
AAMDC	0.00013163	0.00356754	-3.82339	Colon_Transverse	0.000102712	0.00577705	3.88409	Nerve_Tibial	3.65981e-05	0.00244634	-4.12797	NA	NA	NA	1	1	1	0	3	1.3375	3.47045	1.56039	-3.66914	-1.59654	3.91339	NA	NA	0.18106	0.00051959	0.118668	0.000243363	0.110368	9.10083e-05	NA	NA	0.697961	0.00940458	0.725278	0.0103046	0.705589	0.00464819	NA	NA
AAMDC	0.00013163	0.00356754	-3.82339	Colon_Transverse	0.000102712	0.00577705	3.88409	Ovary	3.22994e-05	0.00227044	4.15662	NA	NA	NA	1	1	1	0	3	1.3375	3.47045	1.56039	-3.66914	1.2268	-4.00128	NA	NA	0.18106	0.00051959	0.118668	0.000243363	0.219899	6.29999e-05	NA	NA	0.697961	0.00940458	0.725278	0.0103046	0.810261	0.00332269	NA	NA
AAMDC	0.00013163	0.00356754	-3.82339	Colon_Transverse	0.000102712	0.00577705	3.88409	Pituitary	4.3002e-05	0.00294078	-4.09073	NA	NA	NA	1	1	1	0	3	1.3375	3.47045	1.56039	-3.66914	-1.15311	3.94681	NA	NA	0.18106	0.00051959	0.118668	0.000243363	0.248867	7.9199e-05	NA	NA	0.697961	0.00940458	0.725278	0.0103046	0.833485	0.00407875	NA	NA
AAMDC	0.00013163	0.00356754	-3.82339	Colon_Transverse	0.000102712	0.00577705	3.88409	Prostate	6.46757e-05	0.00374548	3.99507	NA	NA	NA	1	1	1	0	3	1.3375	3.47045	1.56039	-3.66914	1.8326	-3.73789	NA	NA	0.18106	0.00051959	0.118668	0.000243363	0.0668616	0.000185572	NA	NA	0.697961	0.00940458	0.725278	0.0103046	0.645227	0.00762712	NA	NA
AAMDC	0.00013163	0.00356754	-3.82339	Colon_Transverse	0.000102712	0.00577705	3.88409	Skin_Not_Sun_Exposed_Suprapubic	6.46757e-05	0.00389981	3.99507	NA	NA	NA	1	1	1	0	3	1.3375	3.47045	1.56039	-3.66914	1.8326	-3.73789	NA	NA	0.18106	0.00051959	0.118668	0.000243363	0.0668616	0.000185572	NA	NA	0.697961	0.00940458	0.725278	0.0103046	0.642537	0.00771206	NA	NA
AAMDC	0.00013163	0.00356754	-3.82339	Colon_Transverse	0.000102712	0.00577705	3.88409	Skin_Sun_Exposed_Lower_leg	5.5473e-05	0.00324355	4.03128	NA	NA	NA	1	1	1	0	3	1.3375	3.47045	1.56039	-3.66914	1.34694	-3.85658	NA	NA	0.18106	0.00051959	0.118668	0.000243363	0.178001	0.000114984	NA	NA	0.697961	0.00940458	0.725278	0.0103046	0.774245	0.005264	NA	NA
AAMDC	0.00013163	0.00356754	-3.82339	Colon_Transverse	0.000102712	0.00577705	3.88409	Spleen	6.46757e-05	0.00366973	3.99507	NA	NA	NA	1	1	1	0	3	1.3375	3.47045	1.56039	-3.66914	1.8326	-3.73789	NA	NA	0.18106	0.00051959	0.118668	0.000243363	0.0668616	0.000185572	NA	NA	0.697961	0.00940458	0.725278	0.0103046	0.643953	0.00715243	NA	NA
AAMDC	0.00013163	0.00356754	-3.82339	Colon_Transverse	0.000102712	0.00577705	3.88409	Stomach	6.46757e-05	0.00393564	3.99507	NA	NA	NA	1	1	1	0	3	1.3375	3.47045	1.56039	-3.66914	1.8326	-3.73789	NA	NA	0.18106	0.00051959	0.118668	0.000243363	0.0668616	0.000185572	NA	NA	0.697961	0.00940458	0.725278	0.0103046	0.655906	0.00810641	NA	NA
AAMDC	0.00013163	0.00356754	-3.82339	Colon_Transverse	0.000102712	0.00577705	3.88409	Thyroid	3.8358e-05	0.00247946	4.11715	NA	NA	NA	1	1	1	0	3	1.3375	3.47045	1.56039	-3.66914	1.15525	-3.97318	NA	NA	0.18106	0.00051959	0.118668	0.000243363	0.247988	7.09187e-05	NA	NA	0.697961	0.00940458	0.725278	0.0103046	0.822632	0.00354819	NA	NA
AAMDC	0.00013163	0.00356754	-3.82339	Colon_Transverse	0.000102712	0.00577705	3.88409	Uterus	6.8126e-05	0.0039791	3.98274	NA	NA	NA	1	1	1	0	3	1.3375	3.47045	1.56039	-3.66914	2.10942	-3.59148	NA	NA	0.18106	0.00051959	0.118668	0.000243363	0.0349085	0.000328805	NA	NA	0.697961	0.00940458	0.725278	0.0103046	0.55796	0.01142	NA	NA
AAMDC	0.00013163	0.00356754	-3.82339	Colon_Transverse	0.000102712	0.00577705	3.88409	Vagina	6.07318e-05	0.00383572	4.00995	NA	NA	NA	1	1	1	0	3	1.3375	3.47045	1.56039	-3.66914	1.57826	-3.57014	NA	NA	0.18106	0.00051959	0.118668	0.000243363	0.114506	0.000356785	NA	NA	0.697961	0.00940458	0.725278	0.0103046	0.7187	0.0130252	NA	NA
AAMDC	0.00013163	0.00356754	-3.82339	Colon_Transverse	0.000102712	0.00577705	3.88409	smultixcan	4.12086e-06	0.000370925	-1.17289	NA	NA	NA	1	1	1	0	3	1.3375	3.47045	1.56039	-3.66914	-0.461525	2.30339	NA	NA	0.18106	0.00051959	0.118668	0.000243363	0.132207	0.00017404	NA	NA	0.697961	0.00940458	0.725278	0.0103046	0.715512	0.0069812	NA	NA
AAMDC	0.00013163	0.00356754	-3.82339	Esophagus_Gastroesophageal_Junction	0.000102712	0.00587468	3.88409	Adipose_Subcutaneous	6.8126e-05	0.00382081	-3.98274	NA	NA	NA	1	1	1	0	3	1.3375	3.47045	1.56039	-3.66914	-1.77354	3.73742	NA	NA	0.18106	0.00051959	0.118668	0.000243363	0.0761396	0.000185916	NA	NA	0.697961	0.00940458	0.734692	0.0100219	0.658263	0.00756206	NA	NA
AAMDC	0.00013163	0.00356754	-3.82339	Esophagus_Gastroesophageal_Junction	0.000102712	0.00587468	3.88409	Adipose_Visceral_Omentum	3.64053e-05	0.00236807	4.12918	NA	NA	NA	1	1	1	0	3	1.3375	3.47045	1.56039	-3.66914	1.18966	-3.97967	NA	NA	0.18106	0.00051959	0.118668	0.000243363	0.234181	6.90113e-05	NA	NA	0.697961	0.00940458	0.734692	0.0100219	0.803444	0.00362255	NA	NA
AAMDC	0.00013163	0.00356754	-3.82339	Esophagus_Gastroesophageal_Junction	0.000102712	0.00587468	3.88409	Adrenal_Gland	5.11774e-05	0.00317388	4.05018	NA	NA	NA	1	1	1	0	3	1.3375	3.47045	1.56039	-3.66914	1.13693	-3.90848	NA	NA	0.18106	0.00051959	0.118668	0.000243363	0.255567	9.288e-05	NA	NA	0.697961	0.00940458	0.734692	0.0100219	0.831757	0.0044263	NA	NA
AAMDC	0.00013163	0.00356754	-3.82339	Esophagus_Gastroesophageal_Junction	0.000102712	0.00587468	3.88409	Artery_Aorta	4.13891e-05	0.00258706	4.09959	NA	NA	NA	1	1	1	0	3	1.3375	3.47045	1.56039	-3.66914	1.19752	-3.94844	NA	NA	0.18106	0.00051959	0.118668	0.000243363	0.231104	7.86633e-05	NA	NA	0.697961	0.00940458	0.734692	0.0100219	0.813799	0.00393674	NA	NA
AAMDC	0.00013163	0.00356754	-3.82339	Esophagus_Gastroesophageal_Junction	0.000102712	0.00587468	3.88409	Artery_Coronary	6.8126e-05	0.00406533	-3.98274	NA	NA	NA	1	1	1	0	3	1.3375	3.47045	1.56039	-3.66914	-1.77354	3.73742	NA	NA	0.18106	0.00051959	0.118668	0.000243363	0.0761396	0.000185916	NA	NA	0.697961	0.00940458	0.734692	0.0100219	0.651312	0.00792303	NA	NA
AAMDC	0.00013163	0.00356754	-3.82339	Esophagus_Gastroesophageal_Junction	0.000102712	0.00587468	3.88409	Artery_Tibial	3.87223e-05	0.00239746	4.11497	NA	NA	NA	1	1	1	0	3	1.3375	3.47045	1.56039	-3.66914	1.19616	-3.96422	NA	NA	0.18106	0.00051959	0.118668	0.000243363	0.231634	7.3635e-05	NA	NA	0.697961	0.00940458	0.734692	0.0100219	0.807132	0.00362837	NA	NA
AAMDC	0.00013163	0.00356754	-3.82339	Esophagus_Gastroesophageal_Junction	0.000102712	0.00587468	3.88409	Brain_Caudate_basal_ganglia	6.8126e-05	0.00426066	-3.98274	NA	NA	NA	1	1	1	0	3	1.3375	3.47045	1.56039	-3.66914	-1.77354	3.73742	NA	NA	0.18106	0.00051959	0.118668	0.000243363	0.0761396	0.000185916	NA	NA	0.697961	0.00940458	0.734692	0.0100219	0.681796	0.0085088	NA	NA
AAMDC	0.00013163	0.00356754	-3.82339	Esophagus_Gastroesophageal_Junction	0.000102712	0.00587468	3.88409	Brain_Cerebellar_Hemisphere	6.8126e-05	0.00378984	3.98274	NA	NA	NA	1	1	1	0	3	1.3375	3.47045	1.56039	-3.66914	1.77354	-3.73742	NA	NA	0.18106	0.00051959	0.118668	0.000243363	0.0761396	0.000185916	NA	NA	0.697961	0.00940458	0.734692	0.0100219	0.658405	0.00743927	NA	NA
AAMDC	0.00013163	0.00356754	-3.82339	Esophagus_Gastroesophageal_Junction	0.000102712	0.00587468	3.88409	Brain_Cerebellum	6.8126e-05	0.00396655	3.98274	NA	NA	NA	1	1	1	0	3	1.3375	3.47045	1.56039	-3.66914	2.01186	-3.70954	NA	NA	0.18106	0.00051959	0.118668	0.000243363	0.0442351	0.00020764	NA	NA	0.697961	0.00940458	0.734692	0.0100219	0.591628	0.00800982	NA	NA
AAMDC	0.00013163	0.00356754	-3.82339	Esophagus_Gastroesophageal_Junction	0.000102712	0.00587468	3.88409	Brain_Cortex	4.5773e-05	0.0030435	-4.07622	NA	NA	NA	1	1	1	0	3	1.3375	3.47045	1.56039	-3.66914	-1.11978	3.93764	NA	NA	0.18106	0.00051959	0.118668	0.000243363	0.262806	8.2286e-05	NA	NA	0.697961	0.00940458	0.734692	0.0100219	0.833401	0.00432542	NA	NA
AAMDC	0.00013163	0.00356754	-3.82339	Esophagus_Gastroesophageal_Junction	0.000102712	0.00587468	3.88409	Brain_Hypothalamus	0.000102712	0.0059014	-3.88409	NA	NA	NA	1	1	1	0	3	1.3375	3.47045	1.56039	-3.66914	-1.56039	3.66914	NA	NA	0.18106	0.00051959	0.118668	0.000243363	0.118668	0.000243363	NA	NA	0.697961	0.00940458	0.734692	0.0100219	0.728359	0.0107535	NA	NA
AAMDC	0.00013163	0.00356754	-3.82339	Esophagus_Gastroesophageal_Junction	0.000102712	0.00587468	3.88409	Brain_Putamen_basal_ganglia	0.000102712	0.00609671	-3.88409	NA	NA	NA	1	1	1	0	3	1.3375	3.47045	1.56039	-3.66914	-1.56039	3.66914	NA	NA	0.18106	0.00051959	0.118668	0.000243363	0.118668	0.000243363	NA	NA	0.697961	0.00940458	0.734692	0.0100219	0.720944	0.0104085	NA	NA
AAMDC	0.00013163	0.00356754	-3.82339	Esophagus_Gastroesophageal_Junction	0.000102712	0.00587468	3.88409	Brain_Spinal_cord_cervical_c-1	2.95701e-05	0.00245673	4.17675	NA	NA	NA	1	1	1	0	3	1.3375	3.47045	1.56039	-3.66914	1.23904	-4.01962	NA	NA	0.18106	0.00051959	0.118668	0.000243363	0.215331	5.8291e-05	NA	NA	0.697961	0.00940458	0.734692	0.0100219	0.822271	0.0037805	NA	NA
AAMDC	0.00013163	0.00356754	-3.82339	Esophagus_Gastroesophageal_Junction	0.000102712	0.00587468	3.88409	Brain_Substantia_nigra	6.8126e-05	0.00510395	-3.98274	NA	NA	NA	1	1	1	0	3	1.3375	3.47045	1.56039	-3.66914	-1.77354	3.73742	NA	NA	0.18106	0.00051959	0.118668	0.000243363	0.0761396	0.000185916	NA	NA	0.697961	0.00940458	0.734692	0.0100219	0.675312	0.00999382	NA	NA
AAMDC	0.00013163	0.00356754	-3.82339	Esophagus_Gastroesophageal_Junction	0.000102712	0.00587468	3.88409	Breast_Mammary_Tissue	4.84514e-05	0.00294684	-4.06297	NA	NA	NA	1	1	1	0	3	1.3375	3.47045	1.56039	-3.66914	-1.10144	3.92727	NA	NA	0.18106	0.00051959	0.118668	0.000243363	0.270704	8.59154e-05	NA	NA	0.697961	0.00940458	0.734692	0.0100219	0.836351	0.00418858	NA	NA
AAMDC	0.00013163	0.00356754	-3.82339	Esophagus_Gastroesophageal_Junction	0.000102712	0.00587468	3.88409	Cells_Cultured_fibroblasts	6.46757e-05	0.00348876	3.99507	NA	NA	NA	1	1	1	0	3	1.3375	3.47045	1.56039	-3.66914	1.8326	-3.73789	NA	NA	0.18106	0.00051959	0.118668	0.000243363	0.0668616	0.000185572	NA	NA	0.697961	0.00940458	0.734692	0.0100219	0.624758	0.00734311	NA	NA
AAMDC	0.00013163	0.00356754	-3.82339	Esophagus_Gastroesophageal_Junction	0.000102712	0.00587468	3.88409	Colon_Sigmoid	6.8126e-05	0.00369655	-3.98274	NA	NA	NA	1	1	1	0	3	1.3375	3.47045	1.56039	-3.66914	-1.77354	3.73742	NA	NA	0.18106	0.00051959	0.118668	0.000243363	0.0761396	0.000185916	NA	NA	0.697961	0.00940458	0.734692	0.0100219	0.66075	0.00739034	NA	NA
AAMDC	0.00013163	0.00356754	-3.82339	Esophagus_Gastroesophageal_Junction	0.000102712	0.00587468	3.88409	Colon_Transverse	6.8126e-05	0.00403052	-3.98274	NA	NA	NA	1	1	1	0	3	1.3375	3.47045	1.56039	-3.66914	-1.77354	3.73742	NA	NA	0.18106	0.00051959	0.118668	0.000243363	0.0761396	0.000185916	NA	NA	0.697961	0.00940458	0.734692	0.0100219	0.66824	0.00790193	NA	NA
AAMDC	0.00013163	0.00356754	-3.82339	Esophagus_Gastroesophageal_Junction	0.000102712	0.00587468	3.88409	Esophagus_Gastroesophageal_Junction	9.46389e-05	0.00494484	-3.90394	NA	NA	NA	1	1	1	0	3	1.3375	3.47045	1.56039	-3.66914	-2.04036	3.59772	NA	NA	0.18106	0.00051959	0.118668	0.000243363	0.0413142	0.000321016	NA	NA	0.697961	0.00940458	0.734692	0.0100219	0.582817	0.0113061	NA	NA
AAMDC	0.00013163	0.00356754	-3.82339	Esophagus_Gastroesophageal_Junction	0.000102712	0.00587468	3.88409	Esophagus_Mucosa	6.46757e-05	0.00371386	3.99507	NA	NA	NA	1	1	1	0	3	1.3375	3.47045	1.56039	-3.66914	1.8326	-3.73789	NA	NA	0.18106	0.00051959	0.118668	0.000243363	0.0668616	0.000185572	NA	NA	0.697961	0.00940458	0.734692	0.0100219	0.638932	0.00747157	NA	NA
AAMDC	0.00013163	0.00356754	-3.82339	Esophagus_Gastroesophageal_Junction	0.000102712	0.00587468	3.88409	Esophagus_Muscularis	0.000102712	0.00506867	-3.88409	NA	NA	NA	1	1	1	0	3	1.3375	3.47045	1.56039	-3.66914	-1.56039	3.66914	NA	NA	0.18106	0.00051959	0.118668	0.000243363	0.118668	0.000243363	NA	NA	0.697961	0.00940458	0.734692	0.0100219	0.725654	0.00924984	NA	NA
AAMDC	0.00013163	0.00356754	-3.82339	Esophagus_Gastroesophageal_Junction	0.000102712	0.00587468	3.88409	Kidney_Cortex	0.000102712	0.00644743	-3.88409	NA	NA	NA	1	1	1	0	3	1.3375	3.47045	1.56039	-3.66914	-1.56039	3.66914	NA	NA	0.18106	0.00051959	0.118668	0.000243363	0.118668	0.000243363	NA	NA	0.697961	0.00940458	0.734692	0.0100219	0.73772	0.0112421	NA	NA
AAMDC	0.00013163	0.00356754	-3.82339	Esophagus_Gastroesophageal_Junction	0.000102712	0.00587468	3.88409	Liver	6.46757e-05	0.0039607	3.99507	NA	NA	NA	1	1	1	0	3	1.3375	3.47045	1.56039	-3.66914	1.8326	-3.73789	NA	NA	0.18106	0.00051959	0.118668	0.000243363	0.0668616	0.000185572	NA	NA	0.697961	0.00940458	0.734692	0.0100219	0.63552	0.00849732	NA	NA
AAMDC	0.00013163	0.00356754	-3.82339	Esophagus_Gastroesophageal_Junction	0.000102712	0.00587468	3.88409	Lung	5.13541e-05	0.0030783	-4.04938	NA	NA	NA	1	1	1	0	3	1.3375	3.47045	1.56039	-3.66914	-1.83134	3.78304	NA	NA	0.18106	0.00051959	0.118668	0.000243363	0.0670497	0.000154922	NA	NA	0.697961	0.00940458	0.734692	0.0100219	0.621853	0.00655479	NA	NA
AAMDC	0.00013163	0.00356754	-3.82339	Esophagus_Gastroesophageal_Junction	0.000102712	0.00587468	3.88409	Minor_Salivary_Gland	6.8126e-05	0.00376541	-3.98274	NA	NA	NA	1	1	1	0	3	1.3375	3.47045	1.56039	-3.66914	-1.77354	3.73742	NA	NA	0.18106	0.00051959	0.118668	0.000243363	0.0761396	0.000185916	NA	NA	0.697961	0.00940458	0.734692	0.0100219	0.6575	0.0077809	NA	NA
AAMDC	0.00013163	0.00356754	-3.82339	Esophagus_Gastroesophageal_Junction	0.000102712	0.00587468	3.88409	Muscle_Skeletal	2.73623e-05	0.00185221	4.19438	NA	NA	NA	1	1	1	0	3	1.3375	3.47045	1.56039	-3.66914	1.26665	-4.03289	NA	NA	0.18106	0.00051959	0.118668	0.000243363	0.20528	5.50948e-05	NA	NA	0.697961	0.00940458	0.734692	0.0100219	0.800231	0.00302253	NA	NA
AAMDC	0.00013163	0.00356754	-3.82339	Esophagus_Gastroesophageal_Junction	0.000102712	0.00587468	3.88409	Nerve_Tibial	3.65981e-05	0.00244634	-4.12797	NA	NA	NA	1	1	1	0	3	1.3375	3.47045	1.56039	-3.66914	-1.59654	3.91339	NA	NA	0.18106	0.00051959	0.118668	0.000243363	0.110368	9.10083e-05	NA	NA	0.697961	0.00940458	0.734692	0.0100219	0.705589	0.00464819	NA	NA
AAMDC	0.00013163	0.00356754	-3.82339	Esophagus_Gastroesophageal_Junction	0.000102712	0.00587468	3.88409	Ovary	3.22994e-05	0.00227044	4.15662	NA	NA	NA	1	1	1	0	3	1.3375	3.47045	1.56039	-3.66914	1.2268	-4.00128	NA	NA	0.18106	0.00051959	0.118668	0.000243363	0.219899	6.29999e-05	NA	NA	0.697961	0.00940458	0.734692	0.0100219	0.810261	0.00332269	NA	NA
AAMDC	0.00013163	0.00356754	-3.82339	Esophagus_Gastroesophageal_Junction	0.000102712	0.00587468	3.88409	Pituitary	4.3002e-05	0.00294078	-4.09073	NA	NA	NA	1	1	1	0	3	1.3375	3.47045	1.56039	-3.66914	-1.15311	3.94681	NA	NA	0.18106	0.00051959	0.118668	0.000243363	0.248867	7.9199e-05	NA	NA	0.697961	0.00940458	0.734692	0.0100219	0.833485	0.00407875	NA	NA
AAMDC	0.00013163	0.00356754	-3.82339	Esophagus_Gastroesophageal_Junction	0.000102712	0.00587468	3.88409	Prostate	6.46757e-05	0.00374548	3.99507	NA	NA	NA	1	1	1	0	3	1.3375	3.47045	1.56039	-3.66914	1.8326	-3.73789	NA	NA	0.18106	0.00051959	0.118668	0.000243363	0.0668616	0.000185572	NA	NA	0.697961	0.00940458	0.734692	0.0100219	0.645227	0.00762712	NA	NA
AAMDC	0.00013163	0.00356754	-3.82339	Esophagus_Gastroesophageal_Junction	0.000102712	0.00587468	3.88409	Skin_Not_Sun_Exposed_Suprapubic	6.46757e-05	0.00389981	3.99507	NA	NA	NA	1	1	1	0	3	1.3375	3.47045	1.56039	-3.66914	1.8326	-3.73789	NA	NA	0.18106	0.00051959	0.118668	0.000243363	0.0668616	0.000185572	NA	NA	0.697961	0.00940458	0.734692	0.0100219	0.642537	0.00771206	NA	NA
AAMDC	0.00013163	0.00356754	-3.82339	Esophagus_Gastroesophageal_Junction	0.000102712	0.00587468	3.88409	Skin_Sun_Exposed_Lower_leg	5.5473e-05	0.00324355	4.03128	NA	NA	NA	1	1	1	0	3	1.3375	3.47045	1.56039	-3.66914	1.34694	-3.85658	NA	NA	0.18106	0.00051959	0.118668	0.000243363	0.178001	0.000114984	NA	NA	0.697961	0.00940458	0.734692	0.0100219	0.774245	0.005264	NA	NA
AAMDC	0.00013163	0.00356754	-3.82339	Esophagus_Gastroesophageal_Junction	0.000102712	0.00587468	3.88409	Spleen	6.46757e-05	0.00366973	3.99507	NA	NA	NA	1	1	1	0	3	1.3375	3.47045	1.56039	-3.66914	1.8326	-3.73789	NA	NA	0.18106	0.00051959	0.118668	0.000243363	0.0668616	0.000185572	NA	NA	0.697961	0.00940458	0.734692	0.0100219	0.643953	0.00715243	NA	NA
AAMDC	0.00013163	0.00356754	-3.82339	Esophagus_Gastroesophageal_Junction	0.000102712	0.00587468	3.88409	Stomach	6.46757e-05	0.00393564	3.99507	NA	NA	NA	1	1	1	0	3	1.3375	3.47045	1.56039	-3.66914	1.8326	-3.73789	NA	NA	0.18106	0.00051959	0.118668	0.000243363	0.0668616	0.000185572	NA	NA	0.697961	0.00940458	0.734692	0.0100219	0.655906	0.00810641	NA	NA
AAMDC	0.00013163	0.00356754	-3.82339	Esophagus_Gastroesophageal_Junction	0.000102712	0.00587468	3.88409	Thyroid	3.8358e-05	0.00247946	4.11715	NA	NA	NA	1	1	1	0	3	1.3375	3.47045	1.56039	-3.66914	1.15525	-3.97318	NA	NA	0.18106	0.00051959	0.118668	0.000243363	0.247988	7.09187e-05	NA	NA	0.697961	0.00940458	0.734692	0.0100219	0.822632	0.00354819	NA	NA
AAMDC	0.00013163	0.00356754	-3.82339	Esophagus_Gastroesophageal_Junction	0.000102712	0.00587468	3.88409	Uterus	6.8126e-05	0.0039791	3.98274	NA	NA	NA	1	1	1	0	3	1.3375	3.47045	1.56039	-3.66914	2.10942	-3.59148	NA	NA	0.18106	0.00051959	0.118668	0.000243363	0.0349085	0.000328805	NA	NA	0.697961	0.00940458	0.734692	0.0100219	0.55796	0.01142	NA	NA
AAMDC	0.00013163	0.00356754	-3.82339	Esophagus_Gastroesophageal_Junction	0.000102712	0.00587468	3.88409	Vagina	6.07318e-05	0.00383572	4.00995	NA	NA	NA	1	1	1	0	3	1.3375	3.47045	1.56039	-3.66914	1.57826	-3.57014	NA	NA	0.18106	0.00051959	0.118668	0.000243363	0.114506	0.000356785	NA	NA	0.697961	0.00940458	0.734692	0.0100219	0.7187	0.0130252	NA	NA
AAMDC	0.00013163	0.00356754	-3.82339	Esophagus_Gastroesophageal_Junction	0.000102712	0.00587468	3.88409	smultixcan	4.12086e-06	0.000370925	-1.17289	NA	NA	NA	1	1	1	0	3	1.3375	3.47045	1.56039	-3.66914	-0.461525	2.30339	NA	NA	0.18106	0.00051959	0.118668	0.000243363	0.132207	0.00017404	NA	NA	0.697961	0.00940458	0.734692	0.0100219	0.715512	0.0069812	NA	NA
AAMDC	0.00013163	0.00356754	-3.82339	Esophagus_Mucosa	0.000102712	0.00583135	3.88409	Adipose_Subcutaneous	6.8126e-05	0.00382081	-3.98274	NA	NA	NA	1	1	1	0	3	1.3375	3.47045	1.57891	-2.59271	-1.77354	3.73742	NA	NA	0.18106	0.00051959	0.114356	0.00952243	0.0761396	0.000185916	NA	NA	0.697961	0.00940458	0.731027	0.117101	0.658263	0.00756206	NA	NA
AAMDC	0.00013163	0.00356754	-3.82339	Esophagus_Mucosa	0.000102712	0.00583135	3.88409	Adipose_Visceral_Omentum	3.64053e-05	0.00236807	4.12918	NA	NA	NA	1	1	1	0	3	1.3375	3.47045	1.57891	-2.59271	1.18966	-3.97967	NA	NA	0.18106	0.00051959	0.114356	0.00952243	0.234181	6.90113e-05	NA	NA	0.697961	0.00940458	0.731027	0.117101	0.803444	0.00362255	NA	NA
AAMDC	0.00013163	0.00356754	-3.82339	Esophagus_Mucosa	0.000102712	0.00583135	3.88409	Adrenal_Gland	5.11774e-05	0.00317388	4.05018	NA	NA	NA	1	1	1	0	3	1.3375	3.47045	1.57891	-2.59271	1.13693	-3.90848	NA	NA	0.18106	0.00051959	0.114356	0.00952243	0.255567	9.288e-05	NA	NA	0.697961	0.00940458	0.731027	0.117101	0.831757	0.0044263	NA	NA
AAMDC	0.00013163	0.00356754	-3.82339	Esophagus_Mucosa	0.000102712	0.00583135	3.88409	Artery_Aorta	4.13891e-05	0.00258706	4.09959	NA	NA	NA	1	1	1	0	3	1.3375	3.47045	1.57891	-2.59271	1.19752	-3.94844	NA	NA	0.18106	0.00051959	0.114356	0.00952243	0.231104	7.86633e-05	NA	NA	0.697961	0.00940458	0.731027	0.117101	0.813799	0.00393674	NA	NA
AAMDC	0.00013163	0.00356754	-3.82339	Esophagus_Mucosa	0.000102712	0.00583135	3.88409	Artery_Coronary	6.8126e-05	0.00406533	-3.98274	NA	NA	NA	1	1	1	0	3	1.3375	3.47045	1.57891	-2.59271	-1.77354	3.73742	NA	NA	0.18106	0.00051959	0.114356	0.00952243	0.0761396	0.000185916	NA	NA	0.697961	0.00940458	0.731027	0.117101	0.651312	0.00792303	NA	NA
AAMDC	0.00013163	0.00356754	-3.82339	Esophagus_Mucosa	0.000102712	0.00583135	3.88409	Artery_Tibial	3.87223e-05	0.00239746	4.11497	NA	NA	NA	1	1	1	0	3	1.3375	3.47045	1.57891	-2.59271	1.19616	-3.96422	NA	NA	0.18106	0.00051959	0.114356	0.00952243	0.231634	7.3635e-05	NA	NA	0.697961	0.00940458	0.731027	0.117101	0.807132	0.00362837	NA	NA
AAMDC	0.00013163	0.00356754	-3.82339	Esophagus_Mucosa	0.000102712	0.00583135	3.88409	Brain_Caudate_basal_ganglia	6.8126e-05	0.00426066	-3.98274	NA	NA	NA	1	1	1	0	3	1.3375	3.47045	1.57891	-2.59271	-1.77354	3.73742	NA	NA	0.18106	0.00051959	0.114356	0.00952243	0.0761396	0.000185916	NA	NA	0.697961	0.00940458	0.731027	0.117101	0.681796	0.0085088	NA	NA
AAMDC	0.00013163	0.00356754	-3.82339	Esophagus_Mucosa	0.000102712	0.00583135	3.88409	Brain_Cerebellar_Hemisphere	6.8126e-05	0.00378984	3.98274	NA	NA	NA	1	1	1	0	3	1.3375	3.47045	1.57891	-2.59271	1.77354	-3.73742	NA	NA	0.18106	0.00051959	0.114356	0.00952243	0.0761396	0.000185916	NA	NA	0.697961	0.00940458	0.731027	0.117101	0.658405	0.00743927	NA	NA
AAMDC	0.00013163	0.00356754	-3.82339	Esophagus_Mucosa	0.000102712	0.00583135	3.88409	Brain_Cerebellum	6.8126e-05	0.00396655	3.98274	NA	NA	NA	1	1	1	0	3	1.3375	3.47045	1.57891	-2.59271	2.01186	-3.70954	NA	NA	0.18106	0.00051959	0.114356	0.00952243	0.0442351	0.00020764	NA	NA	0.697961	0.00940458	0.731027	0.117101	0.591628	0.00800982	NA	NA
AAMDC	0.00013163	0.00356754	-3.82339	Esophagus_Mucosa	0.000102712	0.00583135	3.88409	Brain_Cortex	4.5773e-05	0.0030435	-4.07622	NA	NA	NA	1	1	1	0	3	1.3375	3.47045	1.57891	-2.59271	-1.11978	3.93764	NA	NA	0.18106	0.00051959	0.114356	0.00952243	0.262806	8.2286e-05	NA	NA	0.697961	0.00940458	0.731027	0.117101	0.833401	0.00432542	NA	NA
AAMDC	0.00013163	0.00356754	-3.82339	Esophagus_Mucosa	0.000102712	0.00583135	3.88409	Brain_Hypothalamus	0.000102712	0.0059014	-3.88409	NA	NA	NA	1	1	1	0	3	1.3375	3.47045	1.57891	-2.59271	-1.56039	3.66914	NA	NA	0.18106	0.00051959	0.114356	0.00952243	0.118668	0.000243363	NA	NA	0.697961	0.00940458	0.731027	0.117101	0.728359	0.0107535	NA	NA
AAMDC	0.00013163	0.00356754	-3.82339	Esophagus_Mucosa	0.000102712	0.00583135	3.88409	Brain_Putamen_basal_ganglia	0.000102712	0.00609671	-3.88409	NA	NA	NA	1	1	1	0	3	1.3375	3.47045	1.57891	-2.59271	-1.56039	3.66914	NA	NA	0.18106	0.00051959	0.114356	0.00952243	0.118668	0.000243363	NA	NA	0.697961	0.00940458	0.731027	0.117101	0.720944	0.0104085	NA	NA
AAMDC	0.00013163	0.00356754	-3.82339	Esophagus_Mucosa	0.000102712	0.00583135	3.88409	Brain_Spinal_cord_cervical_c-1	2.95701e-05	0.00245673	4.17675	NA	NA	NA	1	1	1	0	3	1.3375	3.47045	1.57891	-2.59271	1.23904	-4.01962	NA	NA	0.18106	0.00051959	0.114356	0.00952243	0.215331	5.8291e-05	NA	NA	0.697961	0.00940458	0.731027	0.117101	0.822271	0.0037805	NA	NA
AAMDC	0.00013163	0.00356754	-3.82339	Esophagus_Mucosa	0.000102712	0.00583135	3.88409	Brain_Substantia_nigra	6.8126e-05	0.00510395	-3.98274	NA	NA	NA	1	1	1	0	3	1.3375	3.47045	1.57891	-2.59271	-1.77354	3.73742	NA	NA	0.18106	0.00051959	0.114356	0.00952243	0.0761396	0.000185916	NA	NA	0.697961	0.00940458	0.731027	0.117101	0.675312	0.00999382	NA	NA
AAMDC	0.00013163	0.00356754	-3.82339	Esophagus_Mucosa	0.000102712	0.00583135	3.88409	Breast_Mammary_Tissue	4.84514e-05	0.00294684	-4.06297	NA	NA	NA	1	1	1	0	3	1.3375	3.47045	1.57891	-2.59271	-1.10144	3.92727	NA	NA	0.18106	0.00051959	0.114356	0.00952243	0.270704	8.59154e-05	NA	NA	0.697961	0.00940458	0.731027	0.117101	0.836351	0.00418858	NA	NA
AAMDC	0.00013163	0.00356754	-3.82339	Esophagus_Mucosa	0.000102712	0.00583135	3.88409	Cells_Cultured_fibroblasts	6.46757e-05	0.00348876	3.99507	NA	NA	NA	1	1	1	0	3	1.3375	3.47045	1.57891	-2.59271	1.8326	-3.73789	NA	NA	0.18106	0.00051959	0.114356	0.00952243	0.0668616	0.000185572	NA	NA	0.697961	0.00940458	0.731027	0.117101	0.624758	0.00734311	NA	NA
AAMDC	0.00013163	0.00356754	-3.82339	Esophagus_Mucosa	0.000102712	0.00583135	3.88409	Colon_Sigmoid	6.8126e-05	0.00369655	-3.98274	NA	NA	NA	1	1	1	0	3	1.3375	3.47045	1.57891	-2.59271	-1.77354	3.73742	NA	NA	0.18106	0.00051959	0.114356	0.00952243	0.0761396	0.000185916	NA	NA	0.697961	0.00940458	0.731027	0.117101	0.66075	0.00739034	NA	NA
AAMDC	0.00013163	0.00356754	-3.82339	Esophagus_Mucosa	0.000102712	0.00583135	3.88409	Colon_Transverse	6.8126e-05	0.00403052	-3.98274	NA	NA	NA	1	1	1	0	3	1.3375	3.47045	1.57891	-2.59271	-1.77354	3.73742	NA	NA	0.18106	0.00051959	0.114356	0.00952243	0.0761396	0.000185916	NA	NA	0.697961	0.00940458	0.731027	0.117101	0.66824	0.00790193	NA	NA
AAMDC	0.00013163	0.00356754	-3.82339	Esophagus_Mucosa	0.000102712	0.00583135	3.88409	Esophagus_Gastroesophageal_Junction	9.46389e-05	0.00494484	-3.90394	NA	NA	NA	1	1	1	0	3	1.3375	3.47045	1.57891	-2.59271	-2.04036	3.59772	NA	NA	0.18106	0.00051959	0.114356	0.00952243	0.0413142	0.000321016	NA	NA	0.697961	0.00940458	0.731027	0.117101	0.582817	0.0113061	NA	NA
AAMDC	0.00013163	0.00356754	-3.82339	Esophagus_Mucosa	0.000102712	0.00583135	3.88409	Esophagus_Mucosa	6.46757e-05	0.00371386	3.99507	NA	NA	NA	1	1	1	0	3	1.3375	3.47045	1.57891	-2.59271	1.8326	-3.73789	NA	NA	0.18106	0.00051959	0.114356	0.00952243	0.0668616	0.000185572	NA	NA	0.697961	0.00940458	0.731027	0.117101	0.638932	0.00747157	NA	NA
AAMDC	0.00013163	0.00356754	-3.82339	Esophagus_Mucosa	0.000102712	0.00583135	3.88409	Esophagus_Muscularis	0.000102712	0.00506867	-3.88409	NA	NA	NA	1	1	1	0	3	1.3375	3.47045	1.57891	-2.59271	-1.56039	3.66914	NA	NA	0.18106	0.00051959	0.114356	0.00952243	0.118668	0.000243363	NA	NA	0.697961	0.00940458	0.731027	0.117101	0.725654	0.00924984	NA	NA
AAMDC	0.00013163	0.00356754	-3.82339	Esophagus_Mucosa	0.000102712	0.00583135	3.88409	Kidney_Cortex	0.000102712	0.00644743	-3.88409	NA	NA	NA	1	1	1	0	3	1.3375	3.47045	1.57891	-2.59271	-1.56039	3.66914	NA	NA	0.18106	0.00051959	0.114356	0.00952243	0.118668	0.000243363	NA	NA	0.697961	0.00940458	0.731027	0.117101	0.73772	0.0112421	NA	NA
AAMDC	0.00013163	0.00356754	-3.82339	Esophagus_Mucosa	0.000102712	0.00583135	3.88409	Liver	6.46757e-05	0.0039607	3.99507	NA	NA	NA	1	1	1	0	3	1.3375	3.47045	1.57891	-2.59271	1.8326	-3.73789	NA	NA	0.18106	0.00051959	0.114356	0.00952243	0.0668616	0.000185572	NA	NA	0.697961	0.00940458	0.731027	0.117101	0.63552	0.00849732	NA	NA
AAMDC	0.00013163	0.00356754	-3.82339	Esophagus_Mucosa	0.000102712	0.00583135	3.88409	Lung	5.13541e-05	0.0030783	-4.04938	NA	NA	NA	1	1	1	0	3	1.3375	3.47045	1.57891	-2.59271	-1.83134	3.78304	NA	NA	0.18106	0.00051959	0.114356	0.00952243	0.0670497	0.000154922	NA	NA	0.697961	0.00940458	0.731027	0.117101	0.621853	0.00655479	NA	NA
AAMDC	0.00013163	0.00356754	-3.82339	Esophagus_Mucosa	0.000102712	0.00583135	3.88409	Minor_Salivary_Gland	6.8126e-05	0.00376541	-3.98274	NA	NA	NA	1	1	1	0	3	1.3375	3.47045	1.57891	-2.59271	-1.77354	3.73742	NA	NA	0.18106	0.00051959	0.114356	0.00952243	0.0761396	0.000185916	NA	NA	0.697961	0.00940458	0.731027	0.117101	0.6575	0.0077809	NA	NA
AAMDC	0.00013163	0.00356754	-3.82339	Esophagus_Mucosa	0.000102712	0.00583135	3.88409	Muscle_Skeletal	2.73623e-05	0.00185221	4.19438	NA	NA	NA	1	1	1	0	3	1.3375	3.47045	1.57891	-2.59271	1.26665	-4.03289	NA	NA	0.18106	0.00051959	0.114356	0.00952243	0.20528	5.50948e-05	NA	NA	0.697961	0.00940458	0.731027	0.117101	0.800231	0.00302253	NA	NA
AAMDC	0.00013163	0.00356754	-3.82339	Esophagus_Mucosa	0.000102712	0.00583135	3.88409	Nerve_Tibial	3.65981e-05	0.00244634	-4.12797	NA	NA	NA	1	1	1	0	3	1.3375	3.47045	1.57891	-2.59271	-1.59654	3.91339	NA	NA	0.18106	0.00051959	0.114356	0.00952243	0.110368	9.10083e-05	NA	NA	0.697961	0.00940458	0.731027	0.117101	0.705589	0.00464819	NA	NA
AAMDC	0.00013163	0.00356754	-3.82339	Esophagus_Mucosa	0.000102712	0.00583135	3.88409	Ovary	3.22994e-05	0.00227044	4.15662	NA	NA	NA	1	1	1	0	3	1.3375	3.47045	1.57891	-2.59271	1.2268	-4.00128	NA	NA	0.18106	0.00051959	0.114356	0.00952243	0.219899	6.29999e-05	NA	NA	0.697961	0.00940458	0.731027	0.117101	0.810261	0.00332269	NA	NA
AAMDC	0.00013163	0.00356754	-3.82339	Esophagus_Mucosa	0.000102712	0.00583135	3.88409	Pituitary	4.3002e-05	0.00294078	-4.09073	NA	NA	NA	1	1	1	0	3	1.3375	3.47045	1.57891	-2.59271	-1.15311	3.94681	NA	NA	0.18106	0.00051959	0.114356	0.00952243	0.248867	7.9199e-05	NA	NA	0.697961	0.00940458	0.731027	0.117101	0.833485	0.00407875	NA	NA
AAMDC	0.00013163	0.00356754	-3.82339	Esophagus_Mucosa	0.000102712	0.00583135	3.88409	Prostate	6.46757e-05	0.00374548	3.99507	NA	NA	NA	1	1	1	0	3	1.3375	3.47045	1.57891	-2.59271	1.8326	-3.73789	NA	NA	0.18106	0.00051959	0.114356	0.00952243	0.0668616	0.000185572	NA	NA	0.697961	0.00940458	0.731027	0.117101	0.645227	0.00762712	NA	NA
AAMDC	0.00013163	0.00356754	-3.82339	Esophagus_Mucosa	0.000102712	0.00583135	3.88409	Skin_Not_Sun_Exposed_Suprapubic	6.46757e-05	0.00389981	3.99507	NA	NA	NA	1	1	1	0	3	1.3375	3.47045	1.57891	-2.59271	1.8326	-3.73789	NA	NA	0.18106	0.00051959	0.114356	0.00952243	0.0668616	0.000185572	NA	NA	0.697961	0.00940458	0.731027	0.117101	0.642537	0.00771206	NA	NA
AAMDC	0.00013163	0.00356754	-3.82339	Esophagus_Mucosa	0.000102712	0.00583135	3.88409	Skin_Sun_Exposed_Lower_leg	5.5473e-05	0.00324355	4.03128	NA	NA	NA	1	1	1	0	3	1.3375	3.47045	1.57891	-2.59271	1.34694	-3.85658	NA	NA	0.18106	0.00051959	0.114356	0.00952243	0.178001	0.000114984	NA	NA	0.697961	0.00940458	0.731027	0.117101	0.774245	0.005264	NA	NA
AAMDC	0.00013163	0.00356754	-3.82339	Esophagus_Mucosa	0.000102712	0.00583135	3.88409	Spleen	6.46757e-05	0.00366973	3.99507	NA	NA	NA	1	1	1	0	3	1.3375	3.47045	1.57891	-2.59271	1.8326	-3.73789	NA	NA	0.18106	0.00051959	0.114356	0.00952243	0.0668616	0.000185572	NA	NA	0.697961	0.00940458	0.731027	0.117101	0.643953	0.00715243	NA	NA
AAMDC	0.00013163	0.00356754	-3.82339	Esophagus_Mucosa	0.000102712	0.00583135	3.88409	Stomach	6.46757e-05	0.00393564	3.99507	NA	NA	NA	1	1	1	0	3	1.3375	3.47045	1.57891	-2.59271	1.8326	-3.73789	NA	NA	0.18106	0.00051959	0.114356	0.00952243	0.0668616	0.000185572	NA	NA	0.697961	0.00940458	0.731027	0.117101	0.655906	0.00810641	NA	NA
AAMDC	0.00013163	0.00356754	-3.82339	Esophagus_Mucosa	0.000102712	0.00583135	3.88409	Thyroid	3.8358e-05	0.00247946	4.11715	NA	NA	NA	1	1	1	0	3	1.3375	3.47045	1.57891	-2.59271	1.15525	-3.97318	NA	NA	0.18106	0.00051959	0.114356	0.00952243	0.247988	7.09187e-05	NA	NA	0.697961	0.00940458	0.731027	0.117101	0.822632	0.00354819	NA	NA
AAMDC	0.00013163	0.00356754	-3.82339	Esophagus_Mucosa	0.000102712	0.00583135	3.88409	Uterus	6.8126e-05	0.0039791	3.98274	NA	NA	NA	1	1	1	0	3	1.3375	3.47045	1.57891	-2.59271	2.10942	-3.59148	NA	NA	0.18106	0.00051959	0.114356	0.00952243	0.0349085	0.000328805	NA	NA	0.697961	0.00940458	0.731027	0.117101	0.55796	0.01142	NA	NA
AAMDC	0.00013163	0.00356754	-3.82339	Esophagus_Mucosa	0.000102712	0.00583135	3.88409	Vagina	6.07318e-05	0.00383572	4.00995	NA	NA	NA	1	1	1	0	3	1.3375	3.47045	1.57891	-2.59271	1.57826	-3.57014	NA	NA	0.18106	0.00051959	0.114356	0.00952243	0.114506	0.000356785	NA	NA	0.697961	0.00940458	0.731027	0.117101	0.7187	0.0130252	NA	NA
AAMDC	0.00013163	0.00356754	-3.82339	Esophagus_Mucosa	0.000102712	0.00583135	3.88409	smultixcan	4.12086e-06	0.000370925	-1.17289	NA	NA	NA	1	1	1	0	3	1.3375	3.47045	1.57891	-2.59271	-0.461525	2.30339	NA	NA	0.18106	0.00051959	0.114356	0.00952243	0.132207	0.00017404	NA	NA	0.697961	0.00940458	0.731027	0.117101	0.715512	0.0069812	NA	NA
AAMDC	0.00013163	0.00356754	-3.82339	Lung	0.000102712	0.00585919	3.88409	Adipose_Subcutaneous	6.8126e-05	0.00382081	-3.98274	NA	NA	NA	1	1	1	0	3	1.3375	3.47045	1.56039	-3.66914	-1.77354	3.73742	NA	NA	0.18106	0.00051959	0.118668	0.000243363	0.0761396	0.000185916	NA	NA	0.697961	0.00940458	0.731612	0.0100938	0.658263	0.00756206	NA	NA
AAMDC	0.00013163	0.00356754	-3.82339	Lung	0.000102712	0.00585919	3.88409	Adipose_Visceral_Omentum	3.64053e-05	0.00236807	4.12918	NA	NA	NA	1	1	1	0	3	1.3375	3.47045	1.56039	-3.66914	1.18966	-3.97967	NA	NA	0.18106	0.00051959	0.118668	0.000243363	0.234181	6.90113e-05	NA	NA	0.697961	0.00940458	0.731612	0.0100938	0.803444	0.00362255	NA	NA
AAMDC	0.00013163	0.00356754	-3.82339	Lung	0.000102712	0.00585919	3.88409	Adrenal_Gland	5.11774e-05	0.00317388	4.05018	NA	NA	NA	1	1	1	0	3	1.3375	3.47045	1.56039	-3.66914	1.13693	-3.90848	NA	NA	0.18106	0.00051959	0.118668	0.000243363	0.255567	9.288e-05	NA	NA	0.697961	0.00940458	0.731612	0.0100938	0.831757	0.0044263	NA	NA
AAMDC	0.00013163	0.00356754	-3.82339	Lung	0.000102712	0.00585919	3.88409	Artery_Aorta	4.13891e-05	0.00258706	4.09959	NA	NA	NA	1	1	1	0	3	1.3375	3.47045	1.56039	-3.66914	1.19752	-3.94844	NA	NA	0.18106	0.00051959	0.118668	0.000243363	0.231104	7.86633e-05	NA	NA	0.697961	0.00940458	0.731612	0.0100938	0.813799	0.00393674	NA	NA
AAMDC	0.00013163	0.00356754	-3.82339	Lung	0.000102712	0.00585919	3.88409	Artery_Coronary	6.8126e-05	0.00406533	-3.98274	NA	NA	NA	1	1	1	0	3	1.3375	3.47045	1.56039	-3.66914	-1.77354	3.73742	NA	NA	0.18106	0.00051959	0.118668	0.000243363	0.0761396	0.000185916	NA	NA	0.697961	0.00940458	0.731612	0.0100938	0.651312	0.00792303	NA	NA
AAMDC	0.00013163	0.00356754	-3.82339	Lung	0.000102712	0.00585919	3.88409	Artery_Tibial	3.87223e-05	0.00239746	4.11497	NA	NA	NA	1	1	1	0	3	1.3375	3.47045	1.56039	-3.66914	1.19616	-3.96422	NA	NA	0.18106	0.00051959	0.118668	0.000243363	0.231634	7.3635e-05	NA	NA	0.697961	0.00940458	0.731612	0.0100938	0.807132	0.00362837	NA	NA
AAMDC	0.00013163	0.00356754	-3.82339	Lung	0.000102712	0.00585919	3.88409	Brain_Caudate_basal_ganglia	6.8126e-05	0.00426066	-3.98274	NA	NA	NA	1	1	1	0	3	1.3375	3.47045	1.56039	-3.66914	-1.77354	3.73742	NA	NA	0.18106	0.00051959	0.118668	0.000243363	0.0761396	0.000185916	NA	NA	0.697961	0.00940458	0.731612	0.0100938	0.681796	0.0085088	NA	NA
AAMDC	0.00013163	0.00356754	-3.82339	Lung	0.000102712	0.00585919	3.88409	Brain_Cerebellar_Hemisphere	6.8126e-05	0.00378984	3.98274	NA	NA	NA	1	1	1	0	3	1.3375	3.47045	1.56039	-3.66914	1.77354	-3.73742	NA	NA	0.18106	0.00051959	0.118668	0.000243363	0.0761396	0.000185916	NA	NA	0.697961	0.00940458	0.731612	0.0100938	0.658405	0.00743927	NA	NA
AAMDC	0.00013163	0.00356754	-3.82339	Lung	0.000102712	0.00585919	3.88409	Brain_Cerebellum	6.8126e-05	0.00396655	3.98274	NA	NA	NA	1	1	1	0	3	1.3375	3.47045	1.56039	-3.66914	2.01186	-3.70954	NA	NA	0.18106	0.00051959	0.118668	0.000243363	0.0442351	0.00020764	NA	NA	0.697961	0.00940458	0.731612	0.0100938	0.591628	0.00800982	NA	NA
AAMDC	0.00013163	0.00356754	-3.82339	Lung	0.000102712	0.00585919	3.88409	Brain_Cortex	4.5773e-05	0.0030435	-4.07622	NA	NA	NA	1	1	1	0	3	1.3375	3.47045	1.56039	-3.66914	-1.11978	3.93764	NA	NA	0.18106	0.00051959	0.118668	0.000243363	0.262806	8.2286e-05	NA	NA	0.697961	0.00940458	0.731612	0.0100938	0.833401	0.00432542	NA	NA
AAMDC	0.00013163	0.00356754	-3.82339	Lung	0.000102712	0.00585919	3.88409	Brain_Hypothalamus	0.000102712	0.0059014	-3.88409	NA	NA	NA	1	1	1	0	3	1.3375	3.47045	1.56039	-3.66914	-1.56039	3.66914	NA	NA	0.18106	0.00051959	0.118668	0.000243363	0.118668	0.000243363	NA	NA	0.697961	0.00940458	0.731612	0.0100938	0.728359	0.0107535	NA	NA
AAMDC	0.00013163	0.00356754	-3.82339	Lung	0.000102712	0.00585919	3.88409	Brain_Putamen_basal_ganglia	0.000102712	0.00609671	-3.88409	NA	NA	NA	1	1	1	0	3	1.3375	3.47045	1.56039	-3.66914	-1.56039	3.66914	NA	NA	0.18106	0.00051959	0.118668	0.000243363	0.118668	0.000243363	NA	NA	0.697961	0.00940458	0.731612	0.0100938	0.720944	0.0104085	NA	NA
AAMDC	0.00013163	0.00356754	-3.82339	Lung	0.000102712	0.00585919	3.88409	Brain_Spinal_cord_cervical_c-1	2.95701e-05	0.00245673	4.17675	NA	NA	NA	1	1	1	0	3	1.3375	3.47045	1.56039	-3.66914	1.23904	-4.01962	NA	NA	0.18106	0.00051959	0.118668	0.000243363	0.215331	5.8291e-05	NA	NA	0.697961	0.00940458	0.731612	0.0100938	0.822271	0.0037805	NA	NA
AAMDC	0.00013163	0.00356754	-3.82339	Lung	0.000102712	0.00585919	3.88409	Brain_Substantia_nigra	6.8126e-05	0.00510395	-3.98274	NA	NA	NA	1	1	1	0	3	1.3375	3.47045	1.56039	-3.66914	-1.77354	3.73742	NA	NA	0.18106	0.00051959	0.118668	0.000243363	0.0761396	0.000185916	NA	NA	0.697961	0.00940458	0.731612	0.0100938	0.675312	0.00999382	NA	NA
AAMDC	0.00013163	0.00356754	-3.82339	Lung	0.000102712	0.00585919	3.88409	Breast_Mammary_Tissue	4.84514e-05	0.00294684	-4.06297	NA	NA	NA	1	1	1	0	3	1.3375	3.47045	1.56039	-3.66914	-1.10144	3.92727	NA	NA	0.18106	0.00051959	0.118668	0.000243363	0.270704	8.59154e-05	NA	NA	0.697961	0.00940458	0.731612	0.0100938	0.836351	0.00418858	NA	NA
AAMDC	0.00013163	0.00356754	-3.82339	Lung	0.000102712	0.00585919	3.88409	Cells_Cultured_fibroblasts	6.46757e-05	0.00348876	3.99507	NA	NA	NA	1	1	1	0	3	1.3375	3.47045	1.56039	-3.66914	1.8326	-3.73789	NA	NA	0.18106	0.00051959	0.118668	0.000243363	0.0668616	0.000185572	NA	NA	0.697961	0.00940458	0.731612	0.0100938	0.624758	0.00734311	NA	NA
AAMDC	0.00013163	0.00356754	-3.82339	Lung	0.000102712	0.00585919	3.88409	Colon_Sigmoid	6.8126e-05	0.00369655	-3.98274	NA	NA	NA	1	1	1	0	3	1.3375	3.47045	1.56039	-3.66914	-1.77354	3.73742	NA	NA	0.18106	0.00051959	0.118668	0.000243363	0.0761396	0.000185916	NA	NA	0.697961	0.00940458	0.731612	0.0100938	0.66075	0.00739034	NA	NA
AAMDC	0.00013163	0.00356754	-3.82339	Lung	0.000102712	0.00585919	3.88409	Colon_Transverse	6.8126e-05	0.00403052	-3.98274	NA	NA	NA	1	1	1	0	3	1.3375	3.47045	1.56039	-3.66914	-1.77354	3.73742	NA	NA	0.18106	0.00051959	0.118668	0.000243363	0.0761396	0.000185916	NA	NA	0.697961	0.00940458	0.731612	0.0100938	0.66824	0.00790193	NA	NA
AAMDC	0.00013163	0.00356754	-3.82339	Lung	0.000102712	0.00585919	3.88409	Esophagus_Gastroesophageal_Junction	9.46389e-05	0.00494484	-3.90394	NA	NA	NA	1	1	1	0	3	1.3375	3.47045	1.56039	-3.66914	-2.04036	3.59772	NA	NA	0.18106	0.00051959	0.118668	0.000243363	0.0413142	0.000321016	NA	NA	0.697961	0.00940458	0.731612	0.0100938	0.582817	0.0113061	NA	NA
AAMDC	0.00013163	0.00356754	-3.82339	Lung	0.000102712	0.00585919	3.88409	Esophagus_Mucosa	6.46757e-05	0.00371386	3.99507	NA	NA	NA	1	1	1	0	3	1.3375	3.47045	1.56039	-3.66914	1.8326	-3.73789	NA	NA	0.18106	0.00051959	0.118668	0.000243363	0.0668616	0.000185572	NA	NA	0.697961	0.00940458	0.731612	0.0100938	0.638932	0.00747157	NA	NA
AAMDC	0.00013163	0.00356754	-3.82339	Lung	0.000102712	0.00585919	3.88409	Esophagus_Muscularis	0.000102712	0.00506867	-3.88409	NA	NA	NA	1	1	1	0	3	1.3375	3.47045	1.56039	-3.66914	-1.56039	3.66914	NA	NA	0.18106	0.00051959	0.118668	0.000243363	0.118668	0.000243363	NA	NA	0.697961	0.00940458	0.731612	0.0100938	0.725654	0.00924984	NA	NA
AAMDC	0.00013163	0.00356754	-3.82339	Lung	0.000102712	0.00585919	3.88409	Kidney_Cortex	0.000102712	0.00644743	-3.88409	NA	NA	NA	1	1	1	0	3	1.3375	3.47045	1.56039	-3.66914	-1.56039	3.66914	NA	NA	0.18106	0.00051959	0.118668	0.000243363	0.118668	0.000243363	NA	NA	0.697961	0.00940458	0.731612	0.0100938	0.73772	0.0112421	NA	NA
AAMDC	0.00013163	0.00356754	-3.82339	Lung	0.000102712	0.00585919	3.88409	Liver	6.46757e-05	0.0039607	3.99507	NA	NA	NA	1	1	1	0	3	1.3375	3.47045	1.56039	-3.66914	1.8326	-3.73789	NA	NA	0.18106	0.00051959	0.118668	0.000243363	0.0668616	0.000185572	NA	NA	0.697961	0.00940458	0.731612	0.0100938	0.63552	0.00849732	NA	NA
AAMDC	0.00013163	0.00356754	-3.82339	Lung	0.000102712	0.00585919	3.88409	Lung	5.13541e-05	0.0030783	-4.04938	NA	NA	NA	1	1	1	0	3	1.3375	3.47045	1.56039	-3.66914	-1.83134	3.78304	NA	NA	0.18106	0.00051959	0.118668	0.000243363	0.0670497	0.000154922	NA	NA	0.697961	0.00940458	0.731612	0.0100938	0.621853	0.00655479	NA	NA
AAMDC	0.00013163	0.00356754	-3.82339	Lung	0.000102712	0.00585919	3.88409	Minor_Salivary_Gland	6.8126e-05	0.00376541	-3.98274	NA	NA	NA	1	1	1	0	3	1.3375	3.47045	1.56039	-3.66914	-1.77354	3.73742	NA	NA	0.18106	0.00051959	0.118668	0.000243363	0.0761396	0.000185916	NA	NA	0.697961	0.00940458	0.731612	0.0100938	0.6575	0.0077809	NA	NA
AAMDC	0.00013163	0.00356754	-3.82339	Lung	0.000102712	0.00585919	3.88409	Muscle_Skeletal	2.73623e-05	0.00185221	4.19438	NA	NA	NA	1	1	1	0	3	1.3375	3.47045	1.56039	-3.66914	1.26665	-4.03289	NA	NA	0.18106	0.00051959	0.118668	0.000243363	0.20528	5.50948e-05	NA	NA	0.697961	0.00940458	0.731612	0.0100938	0.800231	0.00302253	NA	NA
AAMDC	0.00013163	0.00356754	-3.82339	Lung	0.000102712	0.00585919	3.88409	Nerve_Tibial	3.65981e-05	0.00244634	-4.12797	NA	NA	NA	1	1	1	0	3	1.3375	3.47045	1.56039	-3.66914	-1.59654	3.91339	NA	NA	0.18106	0.00051959	0.118668	0.000243363	0.110368	9.10083e-05	NA	NA	0.697961	0.00940458	0.731612	0.0100938	0.705589	0.00464819	NA	NA
AAMDC	0.00013163	0.00356754	-3.82339	Lung	0.000102712	0.00585919	3.88409	Ovary	3.22994e-05	0.00227044	4.15662	NA	NA	NA	1	1	1	0	3	1.3375	3.47045	1.56039	-3.66914	1.2268	-4.00128	NA	NA	0.18106	0.00051959	0.118668	0.000243363	0.219899	6.29999e-05	NA	NA	0.697961	0.00940458	0.731612	0.0100938	0.810261	0.00332269	NA	NA
AAMDC	0.00013163	0.00356754	-3.82339	Lung	0.000102712	0.00585919	3.88409	Pituitary	4.3002e-05	0.00294078	-4.09073	NA	NA	NA	1	1	1	0	3	1.3375	3.47045	1.56039	-3.66914	-1.15311	3.94681	NA	NA	0.18106	0.00051959	0.118668	0.000243363	0.248867	7.9199e-05	NA	NA	0.697961	0.00940458	0.731612	0.0100938	0.833485	0.00407875	NA	NA
AAMDC	0.00013163	0.00356754	-3.82339	Lung	0.000102712	0.00585919	3.88409	Prostate	6.46757e-05	0.00374548	3.99507	NA	NA	NA	1	1	1	0	3	1.3375	3.47045	1.56039	-3.66914	1.8326	-3.73789	NA	NA	0.18106	0.00051959	0.118668	0.000243363	0.0668616	0.000185572	NA	NA	0.697961	0.00940458	0.731612	0.0100938	0.645227	0.00762712	NA	NA
AAMDC	0.00013163	0.00356754	-3.82339	Lung	0.000102712	0.00585919	3.88409	Skin_Not_Sun_Exposed_Suprapubic	6.46757e-05	0.00389981	3.99507	NA	NA	NA	1	1	1	0	3	1.3375	3.47045	1.56039	-3.66914	1.8326	-3.73789	NA	NA	0.18106	0.00051959	0.118668	0.000243363	0.0668616	0.000185572	NA	NA	0.697961	0.00940458	0.731612	0.0100938	0.642537	0.00771206	NA	NA
AAMDC	0.00013163	0.00356754	-3.82339	Lung	0.000102712	0.00585919	3.88409	Skin_Sun_Exposed_Lower_leg	5.5473e-05	0.00324355	4.03128	NA	NA	NA	1	1	1	0	3	1.3375	3.47045	1.56039	-3.66914	1.34694	-3.85658	NA	NA	0.18106	0.00051959	0.118668	0.000243363	0.178001	0.000114984	NA	NA	0.697961	0.00940458	0.731612	0.0100938	0.774245	0.005264	NA	NA
AAMDC	0.00013163	0.00356754	-3.82339	Lung	0.000102712	0.00585919	3.88409	Spleen	6.46757e-05	0.00366973	3.99507	NA	NA	NA	1	1	1	0	3	1.3375	3.47045	1.56039	-3.66914	1.8326	-3.73789	NA	NA	0.18106	0.00051959	0.118668	0.000243363	0.0668616	0.000185572	NA	NA	0.697961	0.00940458	0.731612	0.0100938	0.643953	0.00715243	NA	NA
AAMDC	0.00013163	0.00356754	-3.82339	Lung	0.000102712	0.00585919	3.88409	Stomach	6.46757e-05	0.00393564	3.99507	NA	NA	NA	1	1	1	0	3	1.3375	3.47045	1.56039	-3.66914	1.8326	-3.73789	NA	NA	0.18106	0.00051959	0.118668	0.000243363	0.0668616	0.000185572	NA	NA	0.697961	0.00940458	0.731612	0.0100938	0.655906	0.00810641	NA	NA
AAMDC	0.00013163	0.00356754	-3.82339	Lung	0.000102712	0.00585919	3.88409	Thyroid	3.8358e-05	0.00247946	4.11715	NA	NA	NA	1	1	1	0	3	1.3375	3.47045	1.56039	-3.66914	1.15525	-3.97318	NA	NA	0.18106	0.00051959	0.118668	0.000243363	0.247988	7.09187e-05	NA	NA	0.697961	0.00940458	0.731612	0.0100938	0.822632	0.00354819	NA	NA
AAMDC	0.00013163	0.00356754	-3.82339	Lung	0.000102712	0.00585919	3.88409	Uterus	6.8126e-05	0.0039791	3.98274	NA	NA	NA	1	1	1	0	3	1.3375	3.47045	1.56039	-3.66914	2.10942	-3.59148	NA	NA	0.18106	0.00051959	0.118668	0.000243363	0.0349085	0.000328805	NA	NA	0.697961	0.00940458	0.731612	0.0100938	0.55796	0.01142	NA	NA
AAMDC	0.00013163	0.00356754	-3.82339	Lung	0.000102712	0.00585919	3.88409	Vagina	6.07318e-05	0.00383572	4.00995	NA	NA	NA	1	1	1	0	3	1.3375	3.47045	1.56039	-3.66914	1.57826	-3.57014	NA	NA	0.18106	0.00051959	0.118668	0.000243363	0.114506	0.000356785	NA	NA	0.697961	0.00940458	0.731612	0.0100938	0.7187	0.0130252	NA	NA
AAMDC	0.00013163	0.00356754	-3.82339	Lung	0.000102712	0.00585919	3.88409	smultixcan	4.12086e-06	0.000370925	-1.17289	NA	NA	NA	1	1	1	0	3	1.3375	3.47045	1.56039	-3.66914	-0.461525	2.30339	NA	NA	0.18106	0.00051959	0.118668	0.000243363	0.132207	0.00017404	NA	NA	0.697961	0.00940458	0.731612	0.0100938	0.715512	0.0069812	NA	NA
AAMDC	0.00013163	0.00356754	-3.82339	Minor_Salivary_Gland	0.000102712	0.00652634	3.88409	Adipose_Subcutaneous	6.8126e-05	0.00382081	-3.98274	NA	NA	NA	1	1	1	0	3	1.3375	3.47045	1.59447	-2.373	-1.77354	3.73742	NA	NA	0.18106	0.00051959	0.110832	0.0176445	0.0761396	0.000185916	NA	NA	0.697961	0.00940458	0.730224	0.17944	0.658263	0.00756206	NA	NA
AAMDC	0.00013163	0.00356754	-3.82339	Minor_Salivary_Gland	0.000102712	0.00652634	3.88409	Adipose_Visceral_Omentum	3.64053e-05	0.00236807	4.12918	NA	NA	NA	1	1	1	0	3	1.3375	3.47045	1.59447	-2.373	1.18966	-3.97967	NA	NA	0.18106	0.00051959	0.110832	0.0176445	0.234181	6.90113e-05	NA	NA	0.697961	0.00940458	0.730224	0.17944	0.803444	0.00362255	NA	NA
AAMDC	0.00013163	0.00356754	-3.82339	Minor_Salivary_Gland	0.000102712	0.00652634	3.88409	Adrenal_Gland	5.11774e-05	0.00317388	4.05018	NA	NA	NA	1	1	1	0	3	1.3375	3.47045	1.59447	-2.373	1.13693	-3.90848	NA	NA	0.18106	0.00051959	0.110832	0.0176445	0.255567	9.288e-05	NA	NA	0.697961	0.00940458	0.730224	0.17944	0.831757	0.0044263	NA	NA
AAMDC	0.00013163	0.00356754	-3.82339	Minor_Salivary_Gland	0.000102712	0.00652634	3.88409	Artery_Aorta	4.13891e-05	0.00258706	4.09959	NA	NA	NA	1	1	1	0	3	1.3375	3.47045	1.59447	-2.373	1.19752	-3.94844	NA	NA	0.18106	0.00051959	0.110832	0.0176445	0.231104	7.86633e-05	NA	NA	0.697961	0.00940458	0.730224	0.17944	0.813799	0.00393674	NA	NA
AAMDC	0.00013163	0.00356754	-3.82339	Minor_Salivary_Gland	0.000102712	0.00652634	3.88409	Artery_Coronary	6.8126e-05	0.00406533	-3.98274	NA	NA	NA	1	1	1	0	3	1.3375	3.47045	1.59447	-2.373	-1.77354	3.73742	NA	NA	0.18106	0.00051959	0.110832	0.0176445	0.0761396	0.000185916	NA	NA	0.697961	0.00940458	0.730224	0.17944	0.651312	0.00792303	NA	NA
AAMDC	0.00013163	0.00356754	-3.82339	Minor_Salivary_Gland	0.000102712	0.00652634	3.88409	Artery_Tibial	3.87223e-05	0.00239746	4.11497	NA	NA	NA	1	1	1	0	3	1.3375	3.47045	1.59447	-2.373	1.19616	-3.96422	NA	NA	0.18106	0.00051959	0.110832	0.0176445	0.231634	7.3635e-05	NA	NA	0.697961	0.00940458	0.730224	0.17944	0.807132	0.00362837	NA	NA
AAMDC	0.00013163	0.00356754	-3.82339	Minor_Salivary_Gland	0.000102712	0.00652634	3.88409	Brain_Caudate_basal_ganglia	6.8126e-05	0.00426066	-3.98274	NA	NA	NA	1	1	1	0	3	1.3375	3.47045	1.59447	-2.373	-1.77354	3.73742	NA	NA	0.18106	0.00051959	0.110832	0.0176445	0.0761396	0.000185916	NA	NA	0.697961	0.00940458	0.730224	0.17944	0.681796	0.0085088	NA	NA
AAMDC	0.00013163	0.00356754	-3.82339	Minor_Salivary_Gland	0.000102712	0.00652634	3.88409	Brain_Cerebellar_Hemisphere	6.8126e-05	0.00378984	3.98274	NA	NA	NA	1	1	1	0	3	1.3375	3.47045	1.59447	-2.373	1.77354	-3.73742	NA	NA	0.18106	0.00051959	0.110832	0.0176445	0.0761396	0.000185916	NA	NA	0.697961	0.00940458	0.730224	0.17944	0.658405	0.00743927	NA	NA
AAMDC	0.00013163	0.00356754	-3.82339	Minor_Salivary_Gland	0.000102712	0.00652634	3.88409	Brain_Cerebellum	6.8126e-05	0.00396655	3.98274	NA	NA	NA	1	1	1	0	3	1.3375	3.47045	1.59447	-2.373	2.01186	-3.70954	NA	NA	0.18106	0.00051959	0.110832	0.0176445	0.0442351	0.00020764	NA	NA	0.697961	0.00940458	0.730224	0.17944	0.591628	0.00800982	NA	NA
AAMDC	0.00013163	0.00356754	-3.82339	Minor_Salivary_Gland	0.000102712	0.00652634	3.88409	Brain_Cortex	4.5773e-05	0.0030435	-4.07622	NA	NA	NA	1	1	1	0	3	1.3375	3.47045	1.59447	-2.373	-1.11978	3.93764	NA	NA	0.18106	0.00051959	0.110832	0.0176445	0.262806	8.2286e-05	NA	NA	0.697961	0.00940458	0.730224	0.17944	0.833401	0.00432542	NA	NA
AAMDC	0.00013163	0.00356754	-3.82339	Minor_Salivary_Gland	0.000102712	0.00652634	3.88409	Brain_Hypothalamus	0.000102712	0.0059014	-3.88409	NA	NA	NA	1	1	1	0	3	1.3375	3.47045	1.59447	-2.373	-1.56039	3.66914	NA	NA	0.18106	0.00051959	0.110832	0.0176445	0.118668	0.000243363	NA	NA	0.697961	0.00940458	0.730224	0.17944	0.728359	0.0107535	NA	NA
AAMDC	0.00013163	0.00356754	-3.82339	Minor_Salivary_Gland	0.000102712	0.00652634	3.88409	Brain_Putamen_basal_ganglia	0.000102712	0.00609671	-3.88409	NA	NA	NA	1	1	1	0	3	1.3375	3.47045	1.59447	-2.373	-1.56039	3.66914	NA	NA	0.18106	0.00051959	0.110832	0.0176445	0.118668	0.000243363	NA	NA	0.697961	0.00940458	0.730224	0.17944	0.720944	0.0104085	NA	NA
AAMDC	0.00013163	0.00356754	-3.82339	Minor_Salivary_Gland	0.000102712	0.00652634	3.88409	Brain_Spinal_cord_cervical_c-1	2.95701e-05	0.00245673	4.17675	NA	NA	NA	1	1	1	0	3	1.3375	3.47045	1.59447	-2.373	1.23904	-4.01962	NA	NA	0.18106	0.00051959	0.110832	0.0176445	0.215331	5.8291e-05	NA	NA	0.697961	0.00940458	0.730224	0.17944	0.822271	0.0037805	NA	NA
AAMDC	0.00013163	0.00356754	-3.82339	Minor_Salivary_Gland	0.000102712	0.00652634	3.88409	Brain_Substantia_nigra	6.8126e-05	0.00510395	-3.98274	NA	NA	NA	1	1	1	0	3	1.3375	3.47045	1.59447	-2.373	-1.77354	3.73742	NA	NA	0.18106	0.00051959	0.110832	0.0176445	0.0761396	0.000185916	NA	NA	0.697961	0.00940458	0.730224	0.17944	0.675312	0.00999382	NA	NA
AAMDC	0.00013163	0.00356754	-3.82339	Minor_Salivary_Gland	0.000102712	0.00652634	3.88409	Breast_Mammary_Tissue	4.84514e-05	0.00294684	-4.06297	NA	NA	NA	1	1	1	0	3	1.3375	3.47045	1.59447	-2.373	-1.10144	3.92727	NA	NA	0.18106	0.00051959	0.110832	0.0176445	0.270704	8.59154e-05	NA	NA	0.697961	0.00940458	0.730224	0.17944	0.836351	0.00418858	NA	NA
AAMDC	0.00013163	0.00356754	-3.82339	Minor_Salivary_Gland	0.000102712	0.00652634	3.88409	Cells_Cultured_fibroblasts	6.46757e-05	0.00348876	3.99507	NA	NA	NA	1	1	1	0	3	1.3375	3.47045	1.59447	-2.373	1.8326	-3.73789	NA	NA	0.18106	0.00051959	0.110832	0.0176445	0.0668616	0.000185572	NA	NA	0.697961	0.00940458	0.730224	0.17944	0.624758	0.00734311	NA	NA
AAMDC	0.00013163	0.00356754	-3.82339	Minor_Salivary_Gland	0.000102712	0.00652634	3.88409	Colon_Sigmoid	6.8126e-05	0.00369655	-3.98274	NA	NA	NA	1	1	1	0	3	1.3375	3.47045	1.59447	-2.373	-1.77354	3.73742	NA	NA	0.18106	0.00051959	0.110832	0.0176445	0.0761396	0.000185916	NA	NA	0.697961	0.00940458	0.730224	0.17944	0.66075	0.00739034	NA	NA
AAMDC	0.00013163	0.00356754	-3.82339	Minor_Salivary_Gland	0.000102712	0.00652634	3.88409	Colon_Transverse	6.8126e-05	0.00403052	-3.98274	NA	NA	NA	1	1	1	0	3	1.3375	3.47045	1.59447	-2.373	-1.77354	3.73742	NA	NA	0.18106	0.00051959	0.110832	0.0176445	0.0761396	0.000185916	NA	NA	0.697961	0.00940458	0.730224	0.17944	0.66824	0.00790193	NA	NA
AAMDC	0.00013163	0.00356754	-3.82339	Minor_Salivary_Gland	0.000102712	0.00652634	3.88409	Esophagus_Gastroesophageal_Junction	9.46389e-05	0.00494484	-3.90394	NA	NA	NA	1	1	1	0	3	1.3375	3.47045	1.59447	-2.373	-2.04036	3.59772	NA	NA	0.18106	0.00051959	0.110832	0.0176445	0.0413142	0.000321016	NA	NA	0.697961	0.00940458	0.730224	0.17944	0.582817	0.0113061	NA	NA
AAMDC	0.00013163	0.00356754	-3.82339	Minor_Salivary_Gland	0.000102712	0.00652634	3.88409	Esophagus_Mucosa	6.46757e-05	0.00371386	3.99507	NA	NA	NA	1	1	1	0	3	1.3375	3.47045	1.59447	-2.373	1.8326	-3.73789	NA	NA	0.18106	0.00051959	0.110832	0.0176445	0.0668616	0.000185572	NA	NA	0.697961	0.00940458	0.730224	0.17944	0.638932	0.00747157	NA	NA
AAMDC	0.00013163	0.00356754	-3.82339	Minor_Salivary_Gland	0.000102712	0.00652634	3.88409	Esophagus_Muscularis	0.000102712	0.00506867	-3.88409	NA	NA	NA	1	1	1	0	3	1.3375	3.47045	1.59447	-2.373	-1.56039	3.66914	NA	NA	0.18106	0.00051959	0.110832	0.0176445	0.118668	0.000243363	NA	NA	0.697961	0.00940458	0.730224	0.17944	0.725654	0.00924984	NA	NA
AAMDC	0.00013163	0.00356754	-3.82339	Minor_Salivary_Gland	0.000102712	0.00652634	3.88409	Kidney_Cortex	0.000102712	0.00644743	-3.88409	NA	NA	NA	1	1	1	0	3	1.3375	3.47045	1.59447	-2.373	-1.56039	3.66914	NA	NA	0.18106	0.00051959	0.110832	0.0176445	0.118668	0.000243363	NA	NA	0.697961	0.00940458	0.730224	0.17944	0.73772	0.0112421	NA	NA
AAMDC	0.00013163	0.00356754	-3.82339	Minor_Salivary_Gland	0.000102712	0.00652634	3.88409	Liver	6.46757e-05	0.0039607	3.99507	NA	NA	NA	1	1	1	0	3	1.3375	3.47045	1.59447	-2.373	1.8326	-3.73789	NA	NA	0.18106	0.00051959	0.110832	0.0176445	0.0668616	0.000185572	NA	NA	0.697961	0.00940458	0.730224	0.17944	0.63552	0.00849732	NA	NA
AAMDC	0.00013163	0.00356754	-3.82339	Minor_Salivary_Gland	0.000102712	0.00652634	3.88409	Lung	5.13541e-05	0.0030783	-4.04938	NA	NA	NA	1	1	1	0	3	1.3375	3.47045	1.59447	-2.373	-1.83134	3.78304	NA	NA	0.18106	0.00051959	0.110832	0.0176445	0.0670497	0.000154922	NA	NA	0.697961	0.00940458	0.730224	0.17944	0.621853	0.00655479	NA	NA
AAMDC	0.00013163	0.00356754	-3.82339	Minor_Salivary_Gland	0.000102712	0.00652634	3.88409	Minor_Salivary_Gland	6.8126e-05	0.00376541	-3.98274	NA	NA	NA	1	1	1	0	3	1.3375	3.47045	1.59447	-2.373	-1.77354	3.73742	NA	NA	0.18106	0.00051959	0.110832	0.0176445	0.0761396	0.000185916	NA	NA	0.697961	0.00940458	0.730224	0.17944	0.6575	0.0077809	NA	NA
AAMDC	0.00013163	0.00356754	-3.82339	Minor_Salivary_Gland	0.000102712	0.00652634	3.88409	Muscle_Skeletal	2.73623e-05	0.00185221	4.19438	NA	NA	NA	1	1	1	0	3	1.3375	3.47045	1.59447	-2.373	1.26665	-4.03289	NA	NA	0.18106	0.00051959	0.110832	0.0176445	0.20528	5.50948e-05	NA	NA	0.697961	0.00940458	0.730224	0.17944	0.800231	0.00302253	NA	NA
AAMDC	0.00013163	0.00356754	-3.82339	Minor_Salivary_Gland	0.000102712	0.00652634	3.88409	Nerve_Tibial	3.65981e-05	0.00244634	-4.12797	NA	NA	NA	1	1	1	0	3	1.3375	3.47045	1.59447	-2.373	-1.59654	3.91339	NA	NA	0.18106	0.00051959	0.110832	0.0176445	0.110368	9.10083e-05	NA	NA	0.697961	0.00940458	0.730224	0.17944	0.705589	0.00464819	NA	NA
AAMDC	0.00013163	0.00356754	-3.82339	Minor_Salivary_Gland	0.000102712	0.00652634	3.88409	Ovary	3.22994e-05	0.00227044	4.15662	NA	NA	NA	1	1	1	0	3	1.3375	3.47045	1.59447	-2.373	1.2268	-4.00128	NA	NA	0.18106	0.00051959	0.110832	0.0176445	0.219899	6.29999e-05	NA	NA	0.697961	0.00940458	0.730224	0.17944	0.810261	0.00332269	NA	NA
AAMDC	0.00013163	0.00356754	-3.82339	Minor_Salivary_Gland	0.000102712	0.00652634	3.88409	Pituitary	4.3002e-05	0.00294078	-4.09073	NA	NA	NA	1	1	1	0	3	1.3375	3.47045	1.59447	-2.373	-1.15311	3.94681	NA	NA	0.18106	0.00051959	0.110832	0.0176445	0.248867	7.9199e-05	NA	NA	0.697961	0.00940458	0.730224	0.17944	0.833485	0.00407875	NA	NA
AAMDC	0.00013163	0.00356754	-3.82339	Minor_Salivary_Gland	0.000102712	0.00652634	3.88409	Prostate	6.46757e-05	0.00374548	3.99507	NA	NA	NA	1	1	1	0	3	1.3375	3.47045	1.59447	-2.373	1.8326	-3.73789	NA	NA	0.18106	0.00051959	0.110832	0.0176445	0.0668616	0.000185572	NA	NA	0.697961	0.00940458	0.730224	0.17944	0.645227	0.00762712	NA	NA
AAMDC	0.00013163	0.00356754	-3.82339	Minor_Salivary_Gland	0.000102712	0.00652634	3.88409	Skin_Not_Sun_Exposed_Suprapubic	6.46757e-05	0.00389981	3.99507	NA	NA	NA	1	1	1	0	3	1.3375	3.47045	1.59447	-2.373	1.8326	-3.73789	NA	NA	0.18106	0.00051959	0.110832	0.0176445	0.0668616	0.000185572	NA	NA	0.697961	0.00940458	0.730224	0.17944	0.642537	0.00771206	NA	NA
AAMDC	0.00013163	0.00356754	-3.82339	Minor_Salivary_Gland	0.000102712	0.00652634	3.88409	Skin_Sun_Exposed_Lower_leg	5.5473e-05	0.00324355	4.03128	NA	NA	NA	1	1	1	0	3	1.3375	3.47045	1.59447	-2.373	1.34694	-3.85658	NA	NA	0.18106	0.00051959	0.110832	0.0176445	0.178001	0.000114984	NA	NA	0.697961	0.00940458	0.730224	0.17944	0.774245	0.005264	NA	NA
AAMDC	0.00013163	0.00356754	-3.82339	Minor_Salivary_Gland	0.000102712	0.00652634	3.88409	Spleen	6.46757e-05	0.00366973	3.99507	NA	NA	NA	1	1	1	0	3	1.3375	3.47045	1.59447	-2.373	1.8326	-3.73789	NA	NA	0.18106	0.00051959	0.110832	0.0176445	0.0668616	0.000185572	NA	NA	0.697961	0.00940458	0.730224	0.17944	0.643953	0.00715243	NA	NA
AAMDC	0.00013163	0.00356754	-3.82339	Minor_Salivary_Gland	0.000102712	0.00652634	3.88409	Stomach	6.46757e-05	0.00393564	3.99507	NA	NA	NA	1	1	1	0	3	1.3375	3.47045	1.59447	-2.373	1.8326	-3.73789	NA	NA	0.18106	0.00051959	0.110832	0.0176445	0.0668616	0.000185572	NA	NA	0.697961	0.00940458	0.730224	0.17944	0.655906	0.00810641	NA	NA
AAMDC	0.00013163	0.00356754	-3.82339	Minor_Salivary_Gland	0.000102712	0.00652634	3.88409	Thyroid	3.8358e-05	0.00247946	4.11715	NA	NA	NA	1	1	1	0	3	1.3375	3.47045	1.59447	-2.373	1.15525	-3.97318	NA	NA	0.18106	0.00051959	0.110832	0.0176445	0.247988	7.09187e-05	NA	NA	0.697961	0.00940458	0.730224	0.17944	0.822632	0.00354819	NA	NA
AAMDC	0.00013163	0.00356754	-3.82339	Minor_Salivary_Gland	0.000102712	0.00652634	3.88409	Uterus	6.8126e-05	0.0039791	3.98274	NA	NA	NA	1	1	1	0	3	1.3375	3.47045	1.59447	-2.373	2.10942	-3.59148	NA	NA	0.18106	0.00051959	0.110832	0.0176445	0.0349085	0.000328805	NA	NA	0.697961	0.00940458	0.730224	0.17944	0.55796	0.01142	NA	NA
AAMDC	0.00013163	0.00356754	-3.82339	Minor_Salivary_Gland	0.000102712	0.00652634	3.88409	Vagina	6.07318e-05	0.00383572	4.00995	NA	NA	NA	1	1	1	0	3	1.3375	3.47045	1.59447	-2.373	1.57826	-3.57014	NA	NA	0.18106	0.00051959	0.110832	0.0176445	0.114506	0.000356785	NA	NA	0.697961	0.00940458	0.730224	0.17944	0.7187	0.0130252	NA	NA
AAMDC	0.00013163	0.00356754	-3.82339	Minor_Salivary_Gland	0.000102712	0.00652634	3.88409	smultixcan	4.12086e-06	0.000370925	-1.17289	NA	NA	NA	1	1	1	0	3	1.3375	3.47045	1.59447	-2.373	-0.461525	2.30339	NA	NA	0.18106	0.00051959	0.110832	0.0176445	0.132207	0.00017404	NA	NA	0.697961	0.00940458	0.730224	0.17944	0.715512	0.0069812	NA	NA
AAMDC	0.00013163	0.00356754	-3.82339	Ovary	0.000102712	0.00604798	3.88409	Adipose_Subcutaneous	6.8126e-05	0.00382081	-3.98274	NA	NA	NA	1	1	1	0	3	1.3375	3.47045	1.56039	-3.66914	-1.77354	3.73742	NA	NA	0.18106	0.00051959	0.118668	0.000243363	0.0761396	0.000185916	NA	NA	0.697961	0.00940458	0.738569	0.0113179	0.658263	0.00756206	NA	NA
AAMDC	0.00013163	0.00356754	-3.82339	Ovary	0.000102712	0.00604798	3.88409	Adipose_Visceral_Omentum	3.64053e-05	0.00236807	4.12918	NA	NA	NA	1	1	1	0	3	1.3375	3.47045	1.56039	-3.66914	1.18966	-3.97967	NA	NA	0.18106	0.00051959	0.118668	0.000243363	0.234181	6.90113e-05	NA	NA	0.697961	0.00940458	0.738569	0.0113179	0.803444	0.00362255	NA	NA
AAMDC	0.00013163	0.00356754	-3.82339	Ovary	0.000102712	0.00604798	3.88409	Adrenal_Gland	5.11774e-05	0.00317388	4.05018	NA	NA	NA	1	1	1	0	3	1.3375	3.47045	1.56039	-3.66914	1.13693	-3.90848	NA	NA	0.18106	0.00051959	0.118668	0.000243363	0.255567	9.288e-05	NA	NA	0.697961	0.00940458	0.738569	0.0113179	0.831757	0.0044263	NA	NA
AAMDC	0.00013163	0.00356754	-3.82339	Ovary	0.000102712	0.00604798	3.88409	Artery_Aorta	4.13891e-05	0.00258706	4.09959	NA	NA	NA	1	1	1	0	3	1.3375	3.47045	1.56039	-3.66914	1.19752	-3.94844	NA	NA	0.18106	0.00051959	0.118668	0.000243363	0.231104	7.86633e-05	NA	NA	0.697961	0.00940458	0.738569	0.0113179	0.813799	0.00393674	NA	NA
AAMDC	0.00013163	0.00356754	-3.82339	Ovary	0.000102712	0.00604798	3.88409	Artery_Coronary	6.8126e-05	0.00406533	-3.98274	NA	NA	NA	1	1	1	0	3	1.3375	3.47045	1.56039	-3.66914	-1.77354	3.73742	NA	NA	0.18106	0.00051959	0.118668	0.000243363	0.0761396	0.000185916	NA	NA	0.697961	0.00940458	0.738569	0.0113179	0.651312	0.00792303	NA	NA
AAMDC	0.00013163	0.00356754	-3.82339	Ovary	0.000102712	0.00604798	3.88409	Artery_Tibial	3.87223e-05	0.00239746	4.11497	NA	NA	NA	1	1	1	0	3	1.3375	3.47045	1.56039	-3.66914	1.19616	-3.96422	NA	NA	0.18106	0.00051959	0.118668	0.000243363	0.231634	7.3635e-05	NA	NA	0.697961	0.00940458	0.738569	0.0113179	0.807132	0.00362837	NA	NA
AAMDC	0.00013163	0.00356754	-3.82339	Ovary	0.000102712	0.00604798	3.88409	Brain_Caudate_basal_ganglia	6.8126e-05	0.00426066	-3.98274	NA	NA	NA	1	1	1	0	3	1.3375	3.47045	1.56039	-3.66914	-1.77354	3.73742	NA	NA	0.18106	0.00051959	0.118668	0.000243363	0.0761396	0.000185916	NA	NA	0.697961	0.00940458	0.738569	0.0113179	0.681796	0.0085088	NA	NA
AAMDC	0.00013163	0.00356754	-3.82339	Ovary	0.000102712	0.00604798	3.88409	Brain_Cerebellar_Hemisphere	6.8126e-05	0.00378984	3.98274	NA	NA	NA	1	1	1	0	3	1.3375	3.47045	1.56039	-3.66914	1.77354	-3.73742	NA	NA	0.18106	0.00051959	0.118668	0.000243363	0.0761396	0.000185916	NA	NA	0.697961	0.00940458	0.738569	0.0113179	0.658405	0.00743927	NA	NA
AAMDC	0.00013163	0.00356754	-3.82339	Ovary	0.000102712	0.00604798	3.88409	Brain_Cerebellum	6.8126e-05	0.00396655	3.98274	NA	NA	NA	1	1	1	0	3	1.3375	3.47045	1.56039	-3.66914	2.01186	-3.70954	NA	NA	0.18106	0.00051959	0.118668	0.000243363	0.0442351	0.00020764	NA	NA	0.697961	0.00940458	0.738569	0.0113179	0.591628	0.00800982	NA	NA
AAMDC	0.00013163	0.00356754	-3.82339	Ovary	0.000102712	0.00604798	3.88409	Brain_Cortex	4.5773e-05	0.0030435	-4.07622	NA	NA	NA	1	1	1	0	3	1.3375	3.47045	1.56039	-3.66914	-1.11978	3.93764	NA	NA	0.18106	0.00051959	0.118668	0.000243363	0.262806	8.2286e-05	NA	NA	0.697961	0.00940458	0.738569	0.0113179	0.833401	0.00432542	NA	NA
AAMDC	0.00013163	0.00356754	-3.82339	Ovary	0.000102712	0.00604798	3.88409	Brain_Hypothalamus	0.000102712	0.0059014	-3.88409	NA	NA	NA	1	1	1	0	3	1.3375	3.47045	1.56039	-3.66914	-1.56039	3.66914	NA	NA	0.18106	0.00051959	0.118668	0.000243363	0.118668	0.000243363	NA	NA	0.697961	0.00940458	0.738569	0.0113179	0.728359	0.0107535	NA	NA
AAMDC	0.00013163	0.00356754	-3.82339	Ovary	0.000102712	0.00604798	3.88409	Brain_Putamen_basal_ganglia	0.000102712	0.00609671	-3.88409	NA	NA	NA	1	1	1	0	3	1.3375	3.47045	1.56039	-3.66914	-1.56039	3.66914	NA	NA	0.18106	0.00051959	0.118668	0.000243363	0.118668	0.000243363	NA	NA	0.697961	0.00940458	0.738569	0.0113179	0.720944	0.0104085	NA	NA
AAMDC	0.00013163	0.00356754	-3.82339	Ovary	0.000102712	0.00604798	3.88409	Brain_Spinal_cord_cervical_c-1	2.95701e-05	0.00245673	4.17675	NA	NA	NA	1	1	1	0	3	1.3375	3.47045	1.56039	-3.66914	1.23904	-4.01962	NA	NA	0.18106	0.00051959	0.118668	0.000243363	0.215331	5.8291e-05	NA	NA	0.697961	0.00940458	0.738569	0.0113179	0.822271	0.0037805	NA	NA
AAMDC	0.00013163	0.00356754	-3.82339	Ovary	0.000102712	0.00604798	3.88409	Brain_Substantia_nigra	6.8126e-05	0.00510395	-3.98274	NA	NA	NA	1	1	1	0	3	1.3375	3.47045	1.56039	-3.66914	-1.77354	3.73742	NA	NA	0.18106	0.00051959	0.118668	0.000243363	0.0761396	0.000185916	NA	NA	0.697961	0.00940458	0.738569	0.0113179	0.675312	0.00999382	NA	NA
AAMDC	0.00013163	0.00356754	-3.82339	Ovary	0.000102712	0.00604798	3.88409	Breast_Mammary_Tissue	4.84514e-05	0.00294684	-4.06297	NA	NA	NA	1	1	1	0	3	1.3375	3.47045	1.56039	-3.66914	-1.10144	3.92727	NA	NA	0.18106	0.00051959	0.118668	0.000243363	0.270704	8.59154e-05	NA	NA	0.697961	0.00940458	0.738569	0.0113179	0.836351	0.00418858	NA	NA
AAMDC	0.00013163	0.00356754	-3.82339	Ovary	0.000102712	0.00604798	3.88409	Cells_Cultured_fibroblasts	6.46757e-05	0.00348876	3.99507	NA	NA	NA	1	1	1	0	3	1.3375	3.47045	1.56039	-3.66914	1.8326	-3.73789	NA	NA	0.18106	0.00051959	0.118668	0.000243363	0.0668616	0.000185572	NA	NA	0.697961	0.00940458	0.738569	0.0113179	0.624758	0.00734311	NA	NA
AAMDC	0.00013163	0.00356754	-3.82339	Ovary	0.000102712	0.00604798	3.88409	Colon_Sigmoid	6.8126e-05	0.00369655	-3.98274	NA	NA	NA	1	1	1	0	3	1.3375	3.47045	1.56039	-3.66914	-1.77354	3.73742	NA	NA	0.18106	0.00051959	0.118668	0.000243363	0.0761396	0.000185916	NA	NA	0.697961	0.00940458	0.738569	0.0113179	0.66075	0.00739034	NA	NA
AAMDC	0.00013163	0.00356754	-3.82339	Ovary	0.000102712	0.00604798	3.88409	Colon_Transverse	6.8126e-05	0.00403052	-3.98274	NA	NA	NA	1	1	1	0	3	1.3375	3.47045	1.56039	-3.66914	-1.77354	3.73742	NA	NA	0.18106	0.00051959	0.118668	0.000243363	0.0761396	0.000185916	NA	NA	0.697961	0.00940458	0.738569	0.0113179	0.66824	0.00790193	NA	NA
AAMDC	0.00013163	0.00356754	-3.82339	Ovary	0.000102712	0.00604798	3.88409	Esophagus_Gastroesophageal_Junction	9.46389e-05	0.00494484	-3.90394	NA	NA	NA	1	1	1	0	3	1.3375	3.47045	1.56039	-3.66914	-2.04036	3.59772	NA	NA	0.18106	0.00051959	0.118668	0.000243363	0.0413142	0.000321016	NA	NA	0.697961	0.00940458	0.738569	0.0113179	0.582817	0.0113061	NA	NA
AAMDC	0.00013163	0.00356754	-3.82339	Ovary	0.000102712	0.00604798	3.88409	Esophagus_Mucosa	6.46757e-05	0.00371386	3.99507	NA	NA	NA	1	1	1	0	3	1.3375	3.47045	1.56039	-3.66914	1.8326	-3.73789	NA	NA	0.18106	0.00051959	0.118668	0.000243363	0.0668616	0.000185572	NA	NA	0.697961	0.00940458	0.738569	0.0113179	0.638932	0.00747157	NA	NA
AAMDC	0.00013163	0.00356754	-3.82339	Ovary	0.000102712	0.00604798	3.88409	Esophagus_Muscularis	0.000102712	0.00506867	-3.88409	NA	NA	NA	1	1	1	0	3	1.3375	3.47045	1.56039	-3.66914	-1.56039	3.66914	NA	NA	0.18106	0.00051959	0.118668	0.000243363	0.118668	0.000243363	NA	NA	0.697961	0.00940458	0.738569	0.0113179	0.725654	0.00924984	NA	NA
AAMDC	0.00013163	0.00356754	-3.82339	Ovary	0.000102712	0.00604798	3.88409	Kidney_Cortex	0.000102712	0.00644743	-3.88409	NA	NA	NA	1	1	1	0	3	1.3375	3.47045	1.56039	-3.66914	-1.56039	3.66914	NA	NA	0.18106	0.00051959	0.118668	0.000243363	0.118668	0.000243363	NA	NA	0.697961	0.00940458	0.738569	0.0113179	0.73772	0.0112421	NA	NA
AAMDC	0.00013163	0.00356754	-3.82339	Ovary	0.000102712	0.00604798	3.88409	Liver	6.46757e-05	0.0039607	3.99507	NA	NA	NA	1	1	1	0	3	1.3375	3.47045	1.56039	-3.66914	1.8326	-3.73789	NA	NA	0.18106	0.00051959	0.118668	0.000243363	0.0668616	0.000185572	NA	NA	0.697961	0.00940458	0.738569	0.0113179	0.63552	0.00849732	NA	NA
AAMDC	0.00013163	0.00356754	-3.82339	Ovary	0.000102712	0.00604798	3.88409	Lung	5.13541e-05	0.0030783	-4.04938	NA	NA	NA	1	1	1	0	3	1.3375	3.47045	1.56039	-3.66914	-1.83134	3.78304	NA	NA	0.18106	0.00051959	0.118668	0.000243363	0.0670497	0.000154922	NA	NA	0.697961	0.00940458	0.738569	0.0113179	0.621853	0.00655479	NA	NA
AAMDC	0.00013163	0.00356754	-3.82339	Ovary	0.000102712	0.00604798	3.88409	Minor_Salivary_Gland	6.8126e-05	0.00376541	-3.98274	NA	NA	NA	1	1	1	0	3	1.3375	3.47045	1.56039	-3.66914	-1.77354	3.73742	NA	NA	0.18106	0.00051959	0.118668	0.000243363	0.0761396	0.000185916	NA	NA	0.697961	0.00940458	0.738569	0.0113179	0.6575	0.0077809	NA	NA
AAMDC	0.00013163	0.00356754	-3.82339	Ovary	0.000102712	0.00604798	3.88409	Muscle_Skeletal	2.73623e-05	0.00185221	4.19438	NA	NA	NA	1	1	1	0	3	1.3375	3.47045	1.56039	-3.66914	1.26665	-4.03289	NA	NA	0.18106	0.00051959	0.118668	0.000243363	0.20528	5.50948e-05	NA	NA	0.697961	0.00940458	0.738569	0.0113179	0.800231	0.00302253	NA	NA
AAMDC	0.00013163	0.00356754	-3.82339	Ovary	0.000102712	0.00604798	3.88409	Nerve_Tibial	3.65981e-05	0.00244634	-4.12797	NA	NA	NA	1	1	1	0	3	1.3375	3.47045	1.56039	-3.66914	-1.59654	3.91339	NA	NA	0.18106	0.00051959	0.118668	0.000243363	0.110368	9.10083e-05	NA	NA	0.697961	0.00940458	0.738569	0.0113179	0.705589	0.00464819	NA	NA
AAMDC	0.00013163	0.00356754	-3.82339	Ovary	0.000102712	0.00604798	3.88409	Ovary	3.22994e-05	0.00227044	4.15662	NA	NA	NA	1	1	1	0	3	1.3375	3.47045	1.56039	-3.66914	1.2268	-4.00128	NA	NA	0.18106	0.00051959	0.118668	0.000243363	0.219899	6.29999e-05	NA	NA	0.697961	0.00940458	0.738569	0.0113179	0.810261	0.00332269	NA	NA
AAMDC	0.00013163	0.00356754	-3.82339	Ovary	0.000102712	0.00604798	3.88409	Pituitary	4.3002e-05	0.00294078	-4.09073	NA	NA	NA	1	1	1	0	3	1.3375	3.47045	1.56039	-3.66914	-1.15311	3.94681	NA	NA	0.18106	0.00051959	0.118668	0.000243363	0.248867	7.9199e-05	NA	NA	0.697961	0.00940458	0.738569	0.0113179	0.833485	0.00407875	NA	NA
AAMDC	0.00013163	0.00356754	-3.82339	Ovary	0.000102712	0.00604798	3.88409	Prostate	6.46757e-05	0.00374548	3.99507	NA	NA	NA	1	1	1	0	3	1.3375	3.47045	1.56039	-3.66914	1.8326	-3.73789	NA	NA	0.18106	0.00051959	0.118668	0.000243363	0.0668616	0.000185572	NA	NA	0.697961	0.00940458	0.738569	0.0113179	0.645227	0.00762712	NA	NA
AAMDC	0.00013163	0.00356754	-3.82339	Ovary	0.000102712	0.00604798	3.88409	Skin_Not_Sun_Exposed_Suprapubic	6.46757e-05	0.00389981	3.99507	NA	NA	NA	1	1	1	0	3	1.3375	3.47045	1.56039	-3.66914	1.8326	-3.73789	NA	NA	0.18106	0.00051959	0.118668	0.000243363	0.0668616	0.000185572	NA	NA	0.697961	0.00940458	0.738569	0.0113179	0.642537	0.00771206	NA	NA
AAMDC	0.00013163	0.00356754	-3.82339	Ovary	0.000102712	0.00604798	3.88409	Skin_Sun_Exposed_Lower_leg	5.5473e-05	0.00324355	4.03128	NA	NA	NA	1	1	1	0	3	1.3375	3.47045	1.56039	-3.66914	1.34694	-3.85658	NA	NA	0.18106	0.00051959	0.118668	0.000243363	0.178001	0.000114984	NA	NA	0.697961	0.00940458	0.738569	0.0113179	0.774245	0.005264	NA	NA
AAMDC	0.00013163	0.00356754	-3.82339	Ovary	0.000102712	0.00604798	3.88409	Spleen	6.46757e-05	0.00366973	3.99507	NA	NA	NA	1	1	1	0	3	1.3375	3.47045	1.56039	-3.66914	1.8326	-3.73789	NA	NA	0.18106	0.00051959	0.118668	0.000243363	0.0668616	0.000185572	NA	NA	0.697961	0.00940458	0.738569	0.0113179	0.643953	0.00715243	NA	NA
AAMDC	0.00013163	0.00356754	-3.82339	Ovary	0.000102712	0.00604798	3.88409	Stomach	6.46757e-05	0.00393564	3.99507	NA	NA	NA	1	1	1	0	3	1.3375	3.47045	1.56039	-3.66914	1.8326	-3.73789	NA	NA	0.18106	0.00051959	0.118668	0.000243363	0.0668616	0.000185572	NA	NA	0.697961	0.00940458	0.738569	0.0113179	0.655906	0.00810641	NA	NA
AAMDC	0.00013163	0.00356754	-3.82339	Ovary	0.000102712	0.00604798	3.88409	Thyroid	3.8358e-05	0.00247946	4.11715	NA	NA	NA	1	1	1	0	3	1.3375	3.47045	1.56039	-3.66914	1.15525	-3.97318	NA	NA	0.18106	0.00051959	0.118668	0.000243363	0.247988	7.09187e-05	NA	NA	0.697961	0.00940458	0.738569	0.0113179	0.822632	0.00354819	NA	NA
AAMDC	0.00013163	0.00356754	-3.82339	Ovary	0.000102712	0.00604798	3.88409	Uterus	6.8126e-05	0.0039791	3.98274	NA	NA	NA	1	1	1	0	3	1.3375	3.47045	1.56039	-3.66914	2.10942	-3.59148	NA	NA	0.18106	0.00051959	0.118668	0.000243363	0.0349085	0.000328805	NA	NA	0.697961	0.00940458	0.738569	0.0113179	0.55796	0.01142	NA	NA
AAMDC	0.00013163	0.00356754	-3.82339	Ovary	0.000102712	0.00604798	3.88409	Vagina	6.07318e-05	0.00383572	4.00995	NA	NA	NA	1	1	1	0	3	1.3375	3.47045	1.56039	-3.66914	1.57826	-3.57014	NA	NA	0.18106	0.00051959	0.118668	0.000243363	0.114506	0.000356785	NA	NA	0.697961	0.00940458	0.738569	0.0113179	0.7187	0.0130252	NA	NA
AAMDC	0.00013163	0.00356754	-3.82339	Ovary	0.000102712	0.00604798	3.88409	smultixcan	4.12086e-06	0.000370925	-1.17289	NA	NA	NA	1	1	1	0	3	1.3375	3.47045	1.56039	-3.66914	-0.461525	2.30339	NA	NA	0.18106	0.00051959	0.118668	0.000243363	0.132207	0.00017404	NA	NA	0.697961	0.00940458	0.738569	0.0113179	0.715512	0.0069812	NA	NA
AAMDC	0.00013163	0.00356754	-3.82339	Pituitary	0.000102712	0.00594761	3.88409	Adipose_Subcutaneous	6.8126e-05	0.00382081	-3.98274	NA	NA	NA	1	1	1	0	3	1.3375	3.47045	1.56039	-3.66914	-1.77354	3.73742	NA	NA	0.18106	0.00051959	0.118668	0.000243363	0.0761396	0.000185916	NA	NA	0.697961	0.00940458	0.722973	0.0106108	0.658263	0.00756206	NA	NA
AAMDC	0.00013163	0.00356754	-3.82339	Pituitary	0.000102712	0.00594761	3.88409	Adipose_Visceral_Omentum	3.64053e-05	0.00236807	4.12918	NA	NA	NA	1	1	1	0	3	1.3375	3.47045	1.56039	-3.66914	1.18966	-3.97967	NA	NA	0.18106	0.00051959	0.118668	0.000243363	0.234181	6.90113e-05	NA	NA	0.697961	0.00940458	0.722973	0.0106108	0.803444	0.00362255	NA	NA
AAMDC	0.00013163	0.00356754	-3.82339	Pituitary	0.000102712	0.00594761	3.88409	Adrenal_Gland	5.11774e-05	0.00317388	4.05018	NA	NA	NA	1	1	1	0	3	1.3375	3.47045	1.56039	-3.66914	1.13693	-3.90848	NA	NA	0.18106	0.00051959	0.118668	0.000243363	0.255567	9.288e-05	NA	NA	0.697961	0.00940458	0.722973	0.0106108	0.831757	0.0044263	NA	NA
AAMDC	0.00013163	0.00356754	-3.82339	Pituitary	0.000102712	0.00594761	3.88409	Artery_Aorta	4.13891e-05	0.00258706	4.09959	NA	NA	NA	1	1	1	0	3	1.3375	3.47045	1.56039	-3.66914	1.19752	-3.94844	NA	NA	0.18106	0.00051959	0.118668	0.000243363	0.231104	7.86633e-05	NA	NA	0.697961	0.00940458	0.722973	0.0106108	0.813799	0.00393674	NA	NA
AAMDC	0.00013163	0.00356754	-3.82339	Pituitary	0.000102712	0.00594761	3.88409	Artery_Coronary	6.8126e-05	0.00406533	-3.98274	NA	NA	NA	1	1	1	0	3	1.3375	3.47045	1.56039	-3.66914	-1.77354	3.73742	NA	NA	0.18106	0.00051959	0.118668	0.000243363	0.0761396	0.000185916	NA	NA	0.697961	0.00940458	0.722973	0.0106108	0.651312	0.00792303	NA	NA
AAMDC	0.00013163	0.00356754	-3.82339	Pituitary	0.000102712	0.00594761	3.88409	Artery_Tibial	3.87223e-05	0.00239746	4.11497	NA	NA	NA	1	1	1	0	3	1.3375	3.47045	1.56039	-3.66914	1.19616	-3.96422	NA	NA	0.18106	0.00051959	0.118668	0.000243363	0.231634	7.3635e-05	NA	NA	0.697961	0.00940458	0.722973	0.0106108	0.807132	0.00362837	NA	NA
AAMDC	0.00013163	0.00356754	-3.82339	Pituitary	0.000102712	0.00594761	3.88409	Brain_Caudate_basal_ganglia	6.8126e-05	0.00426066	-3.98274	NA	NA	NA	1	1	1	0	3	1.3375	3.47045	1.56039	-3.66914	-1.77354	3.73742	NA	NA	0.18106	0.00051959	0.118668	0.000243363	0.0761396	0.000185916	NA	NA	0.697961	0.00940458	0.722973	0.0106108	0.681796	0.0085088	NA	NA
AAMDC	0.00013163	0.00356754	-3.82339	Pituitary	0.000102712	0.00594761	3.88409	Brain_Cerebellar_Hemisphere	6.8126e-05	0.00378984	3.98274	NA	NA	NA	1	1	1	0	3	1.3375	3.47045	1.56039	-3.66914	1.77354	-3.73742	NA	NA	0.18106	0.00051959	0.118668	0.000243363	0.0761396	0.000185916	NA	NA	0.697961	0.00940458	0.722973	0.0106108	0.658405	0.00743927	NA	NA
AAMDC	0.00013163	0.00356754	-3.82339	Pituitary	0.000102712	0.00594761	3.88409	Brain_Cerebellum	6.8126e-05	0.00396655	3.98274	NA	NA	NA	1	1	1	0	3	1.3375	3.47045	1.56039	-3.66914	2.01186	-3.70954	NA	NA	0.18106	0.00051959	0.118668	0.000243363	0.0442351	0.00020764	NA	NA	0.697961	0.00940458	0.722973	0.0106108	0.591628	0.00800982	NA	NA
AAMDC	0.00013163	0.00356754	-3.82339	Pituitary	0.000102712	0.00594761	3.88409	Brain_Cortex	4.5773e-05	0.0030435	-4.07622	NA	NA	NA	1	1	1	0	3	1.3375	3.47045	1.56039	-3.66914	-1.11978	3.93764	NA	NA	0.18106	0.00051959	0.118668	0.000243363	0.262806	8.2286e-05	NA	NA	0.697961	0.00940458	0.722973	0.0106108	0.833401	0.00432542	NA	NA
AAMDC	0.00013163	0.00356754	-3.82339	Pituitary	0.000102712	0.00594761	3.88409	Brain_Hypothalamus	0.000102712	0.0059014	-3.88409	NA	NA	NA	1	1	1	0	3	1.3375	3.47045	1.56039	-3.66914	-1.56039	3.66914	NA	NA	0.18106	0.00051959	0.118668	0.000243363	0.118668	0.000243363	NA	NA	0.697961	0.00940458	0.722973	0.0106108	0.728359	0.0107535	NA	NA
AAMDC	0.00013163	0.00356754	-3.82339	Pituitary	0.000102712	0.00594761	3.88409	Brain_Putamen_basal_ganglia	0.000102712	0.00609671	-3.88409	NA	NA	NA	1	1	1	0	3	1.3375	3.47045	1.56039	-3.66914	-1.56039	3.66914	NA	NA	0.18106	0.00051959	0.118668	0.000243363	0.118668	0.000243363	NA	NA	0.697961	0.00940458	0.722973	0.0106108	0.720944	0.0104085	NA	NA
AAMDC	0.00013163	0.00356754	-3.82339	Pituitary	0.000102712	0.00594761	3.88409	Brain_Spinal_cord_cervical_c-1	2.95701e-05	0.00245673	4.17675	NA	NA	NA	1	1	1	0	3	1.3375	3.47045	1.56039	-3.66914	1.23904	-4.01962	NA	NA	0.18106	0.00051959	0.118668	0.000243363	0.215331	5.8291e-05	NA	NA	0.697961	0.00940458	0.722973	0.0106108	0.822271	0.0037805	NA	NA
AAMDC	0.00013163	0.00356754	-3.82339	Pituitary	0.000102712	0.00594761	3.88409	Brain_Substantia_nigra	6.8126e-05	0.00510395	-3.98274	NA	NA	NA	1	1	1	0	3	1.3375	3.47045	1.56039	-3.66914	-1.77354	3.73742	NA	NA	0.18106	0.00051959	0.118668	0.000243363	0.0761396	0.000185916	NA	NA	0.697961	0.00940458	0.722973	0.0106108	0.675312	0.00999382	NA	NA
AAMDC	0.00013163	0.00356754	-3.82339	Pituitary	0.000102712	0.00594761	3.88409	Breast_Mammary_Tissue	4.84514e-05	0.00294684	-4.06297	NA	NA	NA	1	1	1	0	3	1.3375	3.47045	1.56039	-3.66914	-1.10144	3.92727	NA	NA	0.18106	0.00051959	0.118668	0.000243363	0.270704	8.59154e-05	NA	NA	0.697961	0.00940458	0.722973	0.0106108	0.836351	0.00418858	NA	NA
AAMDC	0.00013163	0.00356754	-3.82339	Pituitary	0.000102712	0.00594761	3.88409	Cells_Cultured_fibroblasts	6.46757e-05	0.00348876	3.99507	NA	NA	NA	1	1	1	0	3	1.3375	3.47045	1.56039	-3.66914	1.8326	-3.73789	NA	NA	0.18106	0.00051959	0.118668	0.000243363	0.0668616	0.000185572	NA	NA	0.697961	0.00940458	0.722973	0.0106108	0.624758	0.00734311	NA	NA
AAMDC	0.00013163	0.00356754	-3.82339	Pituitary	0.000102712	0.00594761	3.88409	Colon_Sigmoid	6.8126e-05	0.00369655	-3.98274	NA	NA	NA	1	1	1	0	3	1.3375	3.47045	1.56039	-3.66914	-1.77354	3.73742	NA	NA	0.18106	0.00051959	0.118668	0.000243363	0.0761396	0.000185916	NA	NA	0.697961	0.00940458	0.722973	0.0106108	0.66075	0.00739034	NA	NA
AAMDC	0.00013163	0.00356754	-3.82339	Pituitary	0.000102712	0.00594761	3.88409	Colon_Transverse	6.8126e-05	0.00403052	-3.98274	NA	NA	NA	1	1	1	0	3	1.3375	3.47045	1.56039	-3.66914	-1.77354	3.73742	NA	NA	0.18106	0.00051959	0.118668	0.000243363	0.0761396	0.000185916	NA	NA	0.697961	0.00940458	0.722973	0.0106108	0.66824	0.00790193	NA	NA
AAMDC	0.00013163	0.00356754	-3.82339	Pituitary	0.000102712	0.00594761	3.88409	Esophagus_Gastroesophageal_Junction	9.46389e-05	0.00494484	-3.90394	NA	NA	NA	1	1	1	0	3	1.3375	3.47045	1.56039	-3.66914	-2.04036	3.59772	NA	NA	0.18106	0.00051959	0.118668	0.000243363	0.0413142	0.000321016	NA	NA	0.697961	0.00940458	0.722973	0.0106108	0.582817	0.0113061	NA	NA
AAMDC	0.00013163	0.00356754	-3.82339	Pituitary	0.000102712	0.00594761	3.88409	Esophagus_Mucosa	6.46757e-05	0.00371386	3.99507	NA	NA	NA	1	1	1	0	3	1.3375	3.47045	1.56039	-3.66914	1.8326	-3.73789	NA	NA	0.18106	0.00051959	0.118668	0.000243363	0.0668616	0.000185572	NA	NA	0.697961	0.00940458	0.722973	0.0106108	0.638932	0.00747157	NA	NA
AAMDC	0.00013163	0.00356754	-3.82339	Pituitary	0.000102712	0.00594761	3.88409	Esophagus_Muscularis	0.000102712	0.00506867	-3.88409	NA	NA	NA	1	1	1	0	3	1.3375	3.47045	1.56039	-3.66914	-1.56039	3.66914	NA	NA	0.18106	0.00051959	0.118668	0.000243363	0.118668	0.000243363	NA	NA	0.697961	0.00940458	0.722973	0.0106108	0.725654	0.00924984	NA	NA
AAMDC	0.00013163	0.00356754	-3.82339	Pituitary	0.000102712	0.00594761	3.88409	Kidney_Cortex	0.000102712	0.00644743	-3.88409	NA	NA	NA	1	1	1	0	3	1.3375	3.47045	1.56039	-3.66914	-1.56039	3.66914	NA	NA	0.18106	0.00051959	0.118668	0.000243363	0.118668	0.000243363	NA	NA	0.697961	0.00940458	0.722973	0.0106108	0.73772	0.0112421	NA	NA
AAMDC	0.00013163	0.00356754	-3.82339	Pituitary	0.000102712	0.00594761	3.88409	Liver	6.46757e-05	0.0039607	3.99507	NA	NA	NA	1	1	1	0	3	1.3375	3.47045	1.56039	-3.66914	1.8326	-3.73789	NA	NA	0.18106	0.00051959	0.118668	0.000243363	0.0668616	0.000185572	NA	NA	0.697961	0.00940458	0.722973	0.0106108	0.63552	0.00849732	NA	NA
AAMDC	0.00013163	0.00356754	-3.82339	Pituitary	0.000102712	0.00594761	3.88409	Lung	5.13541e-05	0.0030783	-4.04938	NA	NA	NA	1	1	1	0	3	1.3375	3.47045	1.56039	-3.66914	-1.83134	3.78304	NA	NA	0.18106	0.00051959	0.118668	0.000243363	0.0670497	0.000154922	NA	NA	0.697961	0.00940458	0.722973	0.0106108	0.621853	0.00655479	NA	NA
AAMDC	0.00013163	0.00356754	-3.82339	Pituitary	0.000102712	0.00594761	3.88409	Minor_Salivary_Gland	6.8126e-05	0.00376541	-3.98274	NA	NA	NA	1	1	1	0	3	1.3375	3.47045	1.56039	-3.66914	-1.77354	3.73742	NA	NA	0.18106	0.00051959	0.118668	0.000243363	0.0761396	0.000185916	NA	NA	0.697961	0.00940458	0.722973	0.0106108	0.6575	0.0077809	NA	NA
AAMDC	0.00013163	0.00356754	-3.82339	Pituitary	0.000102712	0.00594761	3.88409	Muscle_Skeletal	2.73623e-05	0.00185221	4.19438	NA	NA	NA	1	1	1	0	3	1.3375	3.47045	1.56039	-3.66914	1.26665	-4.03289	NA	NA	0.18106	0.00051959	0.118668	0.000243363	0.20528	5.50948e-05	NA	NA	0.697961	0.00940458	0.722973	0.0106108	0.800231	0.00302253	NA	NA
AAMDC	0.00013163	0.00356754	-3.82339	Pituitary	0.000102712	0.00594761	3.88409	Nerve_Tibial	3.65981e-05	0.00244634	-4.12797	NA	NA	NA	1	1	1	0	3	1.3375	3.47045	1.56039	-3.66914	-1.59654	3.91339	NA	NA	0.18106	0.00051959	0.118668	0.000243363	0.110368	9.10083e-05	NA	NA	0.697961	0.00940458	0.722973	0.0106108	0.705589	0.00464819	NA	NA
AAMDC	0.00013163	0.00356754	-3.82339	Pituitary	0.000102712	0.00594761	3.88409	Ovary	3.22994e-05	0.00227044	4.15662	NA	NA	NA	1	1	1	0	3	1.3375	3.47045	1.56039	-3.66914	1.2268	-4.00128	NA	NA	0.18106	0.00051959	0.118668	0.000243363	0.219899	6.29999e-05	NA	NA	0.697961	0.00940458	0.722973	0.0106108	0.810261	0.00332269	NA	NA
AAMDC	0.00013163	0.00356754	-3.82339	Pituitary	0.000102712	0.00594761	3.88409	Pituitary	4.3002e-05	0.00294078	-4.09073	NA	NA	NA	1	1	1	0	3	1.3375	3.47045	1.56039	-3.66914	-1.15311	3.94681	NA	NA	0.18106	0.00051959	0.118668	0.000243363	0.248867	7.9199e-05	NA	NA	0.697961	0.00940458	0.722973	0.0106108	0.833485	0.00407875	NA	NA
AAMDC	0.00013163	0.00356754	-3.82339	Pituitary	0.000102712	0.00594761	3.88409	Prostate	6.46757e-05	0.00374548	3.99507	NA	NA	NA	1	1	1	0	3	1.3375	3.47045	1.56039	-3.66914	1.8326	-3.73789	NA	NA	0.18106	0.00051959	0.118668	0.000243363	0.0668616	0.000185572	NA	NA	0.697961	0.00940458	0.722973	0.0106108	0.645227	0.00762712	NA	NA
AAMDC	0.00013163	0.00356754	-3.82339	Pituitary	0.000102712	0.00594761	3.88409	Skin_Not_Sun_Exposed_Suprapubic	6.46757e-05	0.00389981	3.99507	NA	NA	NA	1	1	1	0	3	1.3375	3.47045	1.56039	-3.66914	1.8326	-3.73789	NA	NA	0.18106	0.00051959	0.118668	0.000243363	0.0668616	0.000185572	NA	NA	0.697961	0.00940458	0.722973	0.0106108	0.642537	0.00771206	NA	NA
AAMDC	0.00013163	0.00356754	-3.82339	Pituitary	0.000102712	0.00594761	3.88409	Skin_Sun_Exposed_Lower_leg	5.5473e-05	0.00324355	4.03128	NA	NA	NA	1	1	1	0	3	1.3375	3.47045	1.56039	-3.66914	1.34694	-3.85658	NA	NA	0.18106	0.00051959	0.118668	0.000243363	0.178001	0.000114984	NA	NA	0.697961	0.00940458	0.722973	0.0106108	0.774245	0.005264	NA	NA
AAMDC	0.00013163	0.00356754	-3.82339	Pituitary	0.000102712	0.00594761	3.88409	Spleen	6.46757e-05	0.00366973	3.99507	NA	NA	NA	1	1	1	0	3	1.3375	3.47045	1.56039	-3.66914	1.8326	-3.73789	NA	NA	0.18106	0.00051959	0.118668	0.000243363	0.0668616	0.000185572	NA	NA	0.697961	0.00940458	0.722973	0.0106108	0.643953	0.00715243	NA	NA
AAMDC	0.00013163	0.00356754	-3.82339	Pituitary	0.000102712	0.00594761	3.88409	Stomach	6.46757e-05	0.00393564	3.99507	NA	NA	NA	1	1	1	0	3	1.3375	3.47045	1.56039	-3.66914	1.8326	-3.73789	NA	NA	0.18106	0.00051959	0.118668	0.000243363	0.0668616	0.000185572	NA	NA	0.697961	0.00940458	0.722973	0.0106108	0.655906	0.00810641	NA	NA
AAMDC	0.00013163	0.00356754	-3.82339	Pituitary	0.000102712	0.00594761	3.88409	Thyroid	3.8358e-05	0.00247946	4.11715	NA	NA	NA	1	1	1	0	3	1.3375	3.47045	1.56039	-3.66914	1.15525	-3.97318	NA	NA	0.18106	0.00051959	0.118668	0.000243363	0.247988	7.09187e-05	NA	NA	0.697961	0.00940458	0.722973	0.0106108	0.822632	0.00354819	NA	NA
AAMDC	0.00013163	0.00356754	-3.82339	Pituitary	0.000102712	0.00594761	3.88409	Uterus	6.8126e-05	0.0039791	3.98274	NA	NA	NA	1	1	1	0	3	1.3375	3.47045	1.56039	-3.66914	2.10942	-3.59148	NA	NA	0.18106	0.00051959	0.118668	0.000243363	0.0349085	0.000328805	NA	NA	0.697961	0.00940458	0.722973	0.0106108	0.55796	0.01142	NA	NA
AAMDC	0.00013163	0.00356754	-3.82339	Pituitary	0.000102712	0.00594761	3.88409	Vagina	6.07318e-05	0.00383572	4.00995	NA	NA	NA	1	1	1	0	3	1.3375	3.47045	1.56039	-3.66914	1.57826	-3.57014	NA	NA	0.18106	0.00051959	0.118668	0.000243363	0.114506	0.000356785	NA	NA	0.697961	0.00940458	0.722973	0.0106108	0.7187	0.0130252	NA	NA
AAMDC	0.00013163	0.00356754	-3.82339	Pituitary	0.000102712	0.00594761	3.88409	smultixcan	4.12086e-06	0.000370925	-1.17289	NA	NA	NA	1	1	1	0	3	1.3375	3.47045	1.56039	-3.66914	-0.461525	2.30339	NA	NA	0.18106	0.00051959	0.118668	0.000243363	0.132207	0.00017404	NA	NA	0.697961	0.00940458	0.722973	0.0106108	0.715512	0.0069812	NA	NA
AAMDC	0.00013163	0.00356754	-3.82339	Skin_Not_Sun_Exposed_Suprapubic	0.000102712	0.00634796	3.88409	Adipose_Subcutaneous	6.8126e-05	0.00382081	-3.98274	NA	NA	NA	1	1	1	0	3	1.3375	3.47045	1.56039	-3.66914	-1.77354	3.73742	NA	NA	0.18106	0.00051959	0.118668	0.000243363	0.0761396	0.000185916	NA	NA	0.697961	0.00940458	0.738486	0.0105798	0.658263	0.00756206	NA	NA
AAMDC	0.00013163	0.00356754	-3.82339	Skin_Not_Sun_Exposed_Suprapubic	0.000102712	0.00634796	3.88409	Adipose_Visceral_Omentum	3.64053e-05	0.00236807	4.12918	NA	NA	NA	1	1	1	0	3	1.3375	3.47045	1.56039	-3.66914	1.18966	-3.97967	NA	NA	0.18106	0.00051959	0.118668	0.000243363	0.234181	6.90113e-05	NA	NA	0.697961	0.00940458	0.738486	0.0105798	0.803444	0.00362255	NA	NA
AAMDC	0.00013163	0.00356754	-3.82339	Skin_Not_Sun_Exposed_Suprapubic	0.000102712	0.00634796	3.88409	Adrenal_Gland	5.11774e-05	0.00317388	4.05018	NA	NA	NA	1	1	1	0	3	1.3375	3.47045	1.56039	-3.66914	1.13693	-3.90848	NA	NA	0.18106	0.00051959	0.118668	0.000243363	0.255567	9.288e-05	NA	NA	0.697961	0.00940458	0.738486	0.0105798	0.831757	0.0044263	NA	NA
AAMDC	0.00013163	0.00356754	-3.82339	Skin_Not_Sun_Exposed_Suprapubic	0.000102712	0.00634796	3.88409	Artery_Aorta	4.13891e-05	0.00258706	4.09959	NA	NA	NA	1	1	1	0	3	1.3375	3.47045	1.56039	-3.66914	1.19752	-3.94844	NA	NA	0.18106	0.00051959	0.118668	0.000243363	0.231104	7.86633e-05	NA	NA	0.697961	0.00940458	0.738486	0.0105798	0.813799	0.00393674	NA	NA
AAMDC	0.00013163	0.00356754	-3.82339	Skin_Not_Sun_Exposed_Suprapubic	0.000102712	0.00634796	3.88409	Artery_Coronary	6.8126e-05	0.00406533	-3.98274	NA	NA	NA	1	1	1	0	3	1.3375	3.47045	1.56039	-3.66914	-1.77354	3.73742	NA	NA	0.18106	0.00051959	0.118668	0.000243363	0.0761396	0.000185916	NA	NA	0.697961	0.00940458	0.738486	0.0105798	0.651312	0.00792303	NA	NA
AAMDC	0.00013163	0.00356754	-3.82339	Skin_Not_Sun_Exposed_Suprapubic	0.000102712	0.00634796	3.88409	Artery_Tibial	3.87223e-05	0.00239746	4.11497	NA	NA	NA	1	1	1	0	3	1.3375	3.47045	1.56039	-3.66914	1.19616	-3.96422	NA	NA	0.18106	0.00051959	0.118668	0.000243363	0.231634	7.3635e-05	NA	NA	0.697961	0.00940458	0.738486	0.0105798	0.807132	0.00362837	NA	NA
AAMDC	0.00013163	0.00356754	-3.82339	Skin_Not_Sun_Exposed_Suprapubic	0.000102712	0.00634796	3.88409	Brain_Caudate_basal_ganglia	6.8126e-05	0.00426066	-3.98274	NA	NA	NA	1	1	1	0	3	1.3375	3.47045	1.56039	-3.66914	-1.77354	3.73742	NA	NA	0.18106	0.00051959	0.118668	0.000243363	0.0761396	0.000185916	NA	NA	0.697961	0.00940458	0.738486	0.0105798	0.681796	0.0085088	NA	NA
AAMDC	0.00013163	0.00356754	-3.82339	Skin_Not_Sun_Exposed_Suprapubic	0.000102712	0.00634796	3.88409	Brain_Cerebellar_Hemisphere	6.8126e-05	0.00378984	3.98274	NA	NA	NA	1	1	1	0	3	1.3375	3.47045	1.56039	-3.66914	1.77354	-3.73742	NA	NA	0.18106	0.00051959	0.118668	0.000243363	0.0761396	0.000185916	NA	NA	0.697961	0.00940458	0.738486	0.0105798	0.658405	0.00743927	NA	NA
AAMDC	0.00013163	0.00356754	-3.82339	Skin_Not_Sun_Exposed_Suprapubic	0.000102712	0.00634796	3.88409	Brain_Cerebellum	6.8126e-05	0.00396655	3.98274	NA	NA	NA	1	1	1	0	3	1.3375	3.47045	1.56039	-3.66914	2.01186	-3.70954	NA	NA	0.18106	0.00051959	0.118668	0.000243363	0.0442351	0.00020764	NA	NA	0.697961	0.00940458	0.738486	0.0105798	0.591628	0.00800982	NA	NA
AAMDC	0.00013163	0.00356754	-3.82339	Skin_Not_Sun_Exposed_Suprapubic	0.000102712	0.00634796	3.88409	Brain_Cortex	4.5773e-05	0.0030435	-4.07622	NA	NA	NA	1	1	1	0	3	1.3375	3.47045	1.56039	-3.66914	-1.11978	3.93764	NA	NA	0.18106	0.00051959	0.118668	0.000243363	0.262806	8.2286e-05	NA	NA	0.697961	0.00940458	0.738486	0.0105798	0.833401	0.00432542	NA	NA
AAMDC	0.00013163	0.00356754	-3.82339	Skin_Not_Sun_Exposed_Suprapubic	0.000102712	0.00634796	3.88409	Brain_Hypothalamus	0.000102712	0.0059014	-3.88409	NA	NA	NA	1	1	1	0	3	1.3375	3.47045	1.56039	-3.66914	-1.56039	3.66914	NA	NA	0.18106	0.00051959	0.118668	0.000243363	0.118668	0.000243363	NA	NA	0.697961	0.00940458	0.738486	0.0105798	0.728359	0.0107535	NA	NA
AAMDC	0.00013163	0.00356754	-3.82339	Skin_Not_Sun_Exposed_Suprapubic	0.000102712	0.00634796	3.88409	Brain_Putamen_basal_ganglia	0.000102712	0.00609671	-3.88409	NA	NA	NA	1	1	1	0	3	1.3375	3.47045	1.56039	-3.66914	-1.56039	3.66914	NA	NA	0.18106	0.00051959	0.118668	0.000243363	0.118668	0.000243363	NA	NA	0.697961	0.00940458	0.738486	0.0105798	0.720944	0.0104085	NA	NA
AAMDC	0.00013163	0.00356754	-3.82339	Skin_Not_Sun_Exposed_Suprapubic	0.000102712	0.00634796	3.88409	Brain_Spinal_cord_cervical_c-1	2.95701e-05	0.00245673	4.17675	NA	NA	NA	1	1	1	0	3	1.3375	3.47045	1.56039	-3.66914	1.23904	-4.01962	NA	NA	0.18106	0.00051959	0.118668	0.000243363	0.215331	5.8291e-05	NA	NA	0.697961	0.00940458	0.738486	0.0105798	0.822271	0.0037805	NA	NA
AAMDC	0.00013163	0.00356754	-3.82339	Skin_Not_Sun_Exposed_Suprapubic	0.000102712	0.00634796	3.88409	Brain_Substantia_nigra	6.8126e-05	0.00510395	-3.98274	NA	NA	NA	1	1	1	0	3	1.3375	3.47045	1.56039	-3.66914	-1.77354	3.73742	NA	NA	0.18106	0.00051959	0.118668	0.000243363	0.0761396	0.000185916	NA	NA	0.697961	0.00940458	0.738486	0.0105798	0.675312	0.00999382	NA	NA
AAMDC	0.00013163	0.00356754	-3.82339	Skin_Not_Sun_Exposed_Suprapubic	0.000102712	0.00634796	3.88409	Breast_Mammary_Tissue	4.84514e-05	0.00294684	-4.06297	NA	NA	NA	1	1	1	0	3	1.3375	3.47045	1.56039	-3.66914	-1.10144	3.92727	NA	NA	0.18106	0.00051959	0.118668	0.000243363	0.270704	8.59154e-05	NA	NA	0.697961	0.00940458	0.738486	0.0105798	0.836351	0.00418858	NA	NA
AAMDC	0.00013163	0.00356754	-3.82339	Skin_Not_Sun_Exposed_Suprapubic	0.000102712	0.00634796	3.88409	Cells_Cultured_fibroblasts	6.46757e-05	0.00348876	3.99507	NA	NA	NA	1	1	1	0	3	1.3375	3.47045	1.56039	-3.66914	1.8326	-3.73789	NA	NA	0.18106	0.00051959	0.118668	0.000243363	0.0668616	0.000185572	NA	NA	0.697961	0.00940458	0.738486	0.0105798	0.624758	0.00734311	NA	NA
AAMDC	0.00013163	0.00356754	-3.82339	Skin_Not_Sun_Exposed_Suprapubic	0.000102712	0.00634796	3.88409	Colon_Sigmoid	6.8126e-05	0.00369655	-3.98274	NA	NA	NA	1	1	1	0	3	1.3375	3.47045	1.56039	-3.66914	-1.77354	3.73742	NA	NA	0.18106	0.00051959	0.118668	0.000243363	0.0761396	0.000185916	NA	NA	0.697961	0.00940458	0.738486	0.0105798	0.66075	0.00739034	NA	NA
AAMDC	0.00013163	0.00356754	-3.82339	Skin_Not_Sun_Exposed_Suprapubic	0.000102712	0.00634796	3.88409	Colon_Transverse	6.8126e-05	0.00403052	-3.98274	NA	NA	NA	1	1	1	0	3	1.3375	3.47045	1.56039	-3.66914	-1.77354	3.73742	NA	NA	0.18106	0.00051959	0.118668	0.000243363	0.0761396	0.000185916	NA	NA	0.697961	0.00940458	0.738486	0.0105798	0.66824	0.00790193	NA	NA
AAMDC	0.00013163	0.00356754	-3.82339	Skin_Not_Sun_Exposed_Suprapubic	0.000102712	0.00634796	3.88409	Esophagus_Gastroesophageal_Junction	9.46389e-05	0.00494484	-3.90394	NA	NA	NA	1	1	1	0	3	1.3375	3.47045	1.56039	-3.66914	-2.04036	3.59772	NA	NA	0.18106	0.00051959	0.118668	0.000243363	0.0413142	0.000321016	NA	NA	0.697961	0.00940458	0.738486	0.0105798	0.582817	0.0113061	NA	NA
AAMDC	0.00013163	0.00356754	-3.82339	Skin_Not_Sun_Exposed_Suprapubic	0.000102712	0.00634796	3.88409	Esophagus_Mucosa	6.46757e-05	0.00371386	3.99507	NA	NA	NA	1	1	1	0	3	1.3375	3.47045	1.56039	-3.66914	1.8326	-3.73789	NA	NA	0.18106	0.00051959	0.118668	0.000243363	0.0668616	0.000185572	NA	NA	0.697961	0.00940458	0.738486	0.0105798	0.638932	0.00747157	NA	NA
AAMDC	0.00013163	0.00356754	-3.82339	Skin_Not_Sun_Exposed_Suprapubic	0.000102712	0.00634796	3.88409	Esophagus_Muscularis	0.000102712	0.00506867	-3.88409	NA	NA	NA	1	1	1	0	3	1.3375	3.47045	1.56039	-3.66914	-1.56039	3.66914	NA	NA	0.18106	0.00051959	0.118668	0.000243363	0.118668	0.000243363	NA	NA	0.697961	0.00940458	0.738486	0.0105798	0.725654	0.00924984	NA	NA
AAMDC	0.00013163	0.00356754	-3.82339	Skin_Not_Sun_Exposed_Suprapubic	0.000102712	0.00634796	3.88409	Kidney_Cortex	0.000102712	0.00644743	-3.88409	NA	NA	NA	1	1	1	0	3	1.3375	3.47045	1.56039	-3.66914	-1.56039	3.66914	NA	NA	0.18106	0.00051959	0.118668	0.000243363	0.118668	0.000243363	NA	NA	0.697961	0.00940458	0.738486	0.0105798	0.73772	0.0112421	NA	NA
AAMDC	0.00013163	0.00356754	-3.82339	Skin_Not_Sun_Exposed_Suprapubic	0.000102712	0.00634796	3.88409	Liver	6.46757e-05	0.0039607	3.99507	NA	NA	NA	1	1	1	0	3	1.3375	3.47045	1.56039	-3.66914	1.8326	-3.73789	NA	NA	0.18106	0.00051959	0.118668	0.000243363	0.0668616	0.000185572	NA	NA	0.697961	0.00940458	0.738486	0.0105798	0.63552	0.00849732	NA	NA
AAMDC	0.00013163	0.00356754	-3.82339	Skin_Not_Sun_Exposed_Suprapubic	0.000102712	0.00634796	3.88409	Lung	5.13541e-05	0.0030783	-4.04938	NA	NA	NA	1	1	1	0	3	1.3375	3.47045	1.56039	-3.66914	-1.83134	3.78304	NA	NA	0.18106	0.00051959	0.118668	0.000243363	0.0670497	0.000154922	NA	NA	0.697961	0.00940458	0.738486	0.0105798	0.621853	0.00655479	NA	NA
AAMDC	0.00013163	0.00356754	-3.82339	Skin_Not_Sun_Exposed_Suprapubic	0.000102712	0.00634796	3.88409	Minor_Salivary_Gland	6.8126e-05	0.00376541	-3.98274	NA	NA	NA	1	1	1	0	3	1.3375	3.47045	1.56039	-3.66914	-1.77354	3.73742	NA	NA	0.18106	0.00051959	0.118668	0.000243363	0.0761396	0.000185916	NA	NA	0.697961	0.00940458	0.738486	0.0105798	0.6575	0.0077809	NA	NA
AAMDC	0.00013163	0.00356754	-3.82339	Skin_Not_Sun_Exposed_Suprapubic	0.000102712	0.00634796	3.88409	Muscle_Skeletal	2.73623e-05	0.00185221	4.19438	NA	NA	NA	1	1	1	0	3	1.3375	3.47045	1.56039	-3.66914	1.26665	-4.03289	NA	NA	0.18106	0.00051959	0.118668	0.000243363	0.20528	5.50948e-05	NA	NA	0.697961	0.00940458	0.738486	0.0105798	0.800231	0.00302253	NA	NA
AAMDC	0.00013163	0.00356754	-3.82339	Skin_Not_Sun_Exposed_Suprapubic	0.000102712	0.00634796	3.88409	Nerve_Tibial	3.65981e-05	0.00244634	-4.12797	NA	NA	NA	1	1	1	0	3	1.3375	3.47045	1.56039	-3.66914	-1.59654	3.91339	NA	NA	0.18106	0.00051959	0.118668	0.000243363	0.110368	9.10083e-05	NA	NA	0.697961	0.00940458	0.738486	0.0105798	0.705589	0.00464819	NA	NA
AAMDC	0.00013163	0.00356754	-3.82339	Skin_Not_Sun_Exposed_Suprapubic	0.000102712	0.00634796	3.88409	Ovary	3.22994e-05	0.00227044	4.15662	NA	NA	NA	1	1	1	0	3	1.3375	3.47045	1.56039	-3.66914	1.2268	-4.00128	NA	NA	0.18106	0.00051959	0.118668	0.000243363	0.219899	6.29999e-05	NA	NA	0.697961	0.00940458	0.738486	0.0105798	0.810261	0.00332269	NA	NA
AAMDC	0.00013163	0.00356754	-3.82339	Skin_Not_Sun_Exposed_Suprapubic	0.000102712	0.00634796	3.88409	Pituitary	4.3002e-05	0.00294078	-4.09073	NA	NA	NA	1	1	1	0	3	1.3375	3.47045	1.56039	-3.66914	-1.15311	3.94681	NA	NA	0.18106	0.00051959	0.118668	0.000243363	0.248867	7.9199e-05	NA	NA	0.697961	0.00940458	0.738486	0.0105798	0.833485	0.00407875	NA	NA
AAMDC	0.00013163	0.00356754	-3.82339	Skin_Not_Sun_Exposed_Suprapubic	0.000102712	0.00634796	3.88409	Prostate	6.46757e-05	0.00374548	3.99507	NA	NA	NA	1	1	1	0	3	1.3375	3.47045	1.56039	-3.66914	1.8326	-3.73789	NA	NA	0.18106	0.00051959	0.118668	0.000243363	0.0668616	0.000185572	NA	NA	0.697961	0.00940458	0.738486	0.0105798	0.645227	0.00762712	NA	NA
AAMDC	0.00013163	0.00356754	-3.82339	Skin_Not_Sun_Exposed_Suprapubic	0.000102712	0.00634796	3.88409	Skin_Not_Sun_Exposed_Suprapubic	6.46757e-05	0.00389981	3.99507	NA	NA	NA	1	1	1	0	3	1.3375	3.47045	1.56039	-3.66914	1.8326	-3.73789	NA	NA	0.18106	0.00051959	0.118668	0.000243363	0.0668616	0.000185572	NA	NA	0.697961	0.00940458	0.738486	0.0105798	0.642537	0.00771206	NA	NA
AAMDC	0.00013163	0.00356754	-3.82339	Skin_Not_Sun_Exposed_Suprapubic	0.000102712	0.00634796	3.88409	Skin_Sun_Exposed_Lower_leg	5.5473e-05	0.00324355	4.03128	NA	NA	NA	1	1	1	0	3	1.3375	3.47045	1.56039	-3.66914	1.34694	-3.85658	NA	NA	0.18106	0.00051959	0.118668	0.000243363	0.178001	0.000114984	NA	NA	0.697961	0.00940458	0.738486	0.0105798	0.774245	0.005264	NA	NA
AAMDC	0.00013163	0.00356754	-3.82339	Skin_Not_Sun_Exposed_Suprapubic	0.000102712	0.00634796	3.88409	Spleen	6.46757e-05	0.00366973	3.99507	NA	NA	NA	1	1	1	0	3	1.3375	3.47045	1.56039	-3.66914	1.8326	-3.73789	NA	NA	0.18106	0.00051959	0.118668	0.000243363	0.0668616	0.000185572	NA	NA	0.697961	0.00940458	0.738486	0.0105798	0.643953	0.00715243	NA	NA
AAMDC	0.00013163	0.00356754	-3.82339	Skin_Not_Sun_Exposed_Suprapubic	0.000102712	0.00634796	3.88409	Stomach	6.46757e-05	0.00393564	3.99507	NA	NA	NA	1	1	1	0	3	1.3375	3.47045	1.56039	-3.66914	1.8326	-3.73789	NA	NA	0.18106	0.00051959	0.118668	0.000243363	0.0668616	0.000185572	NA	NA	0.697961	0.00940458	0.738486	0.0105798	0.655906	0.00810641	NA	NA
AAMDC	0.00013163	0.00356754	-3.82339	Skin_Not_Sun_Exposed_Suprapubic	0.000102712	0.00634796	3.88409	Thyroid	3.8358e-05	0.00247946	4.11715	NA	NA	NA	1	1	1	0	3	1.3375	3.47045	1.56039	-3.66914	1.15525	-3.97318	NA	NA	0.18106	0.00051959	0.118668	0.000243363	0.247988	7.09187e-05	NA	NA	0.697961	0.00940458	0.738486	0.0105798	0.822632	0.00354819	NA	NA
AAMDC	0.00013163	0.00356754	-3.82339	Skin_Not_Sun_Exposed_Suprapubic	0.000102712	0.00634796	3.88409	Uterus	6.8126e-05	0.0039791	3.98274	NA	NA	NA	1	1	1	0	3	1.3375	3.47045	1.56039	-3.66914	2.10942	-3.59148	NA	NA	0.18106	0.00051959	0.118668	0.000243363	0.0349085	0.000328805	NA	NA	0.697961	0.00940458	0.738486	0.0105798	0.55796	0.01142	NA	NA
AAMDC	0.00013163	0.00356754	-3.82339	Skin_Not_Sun_Exposed_Suprapubic	0.000102712	0.00634796	3.88409	Vagina	6.07318e-05	0.00383572	4.00995	NA	NA	NA	1	1	1	0	3	1.3375	3.47045	1.56039	-3.66914	1.57826	-3.57014	NA	NA	0.18106	0.00051959	0.118668	0.000243363	0.114506	0.000356785	NA	NA	0.697961	0.00940458	0.738486	0.0105798	0.7187	0.0130252	NA	NA
AAMDC	0.00013163	0.00356754	-3.82339	Skin_Not_Sun_Exposed_Suprapubic	0.000102712	0.00634796	3.88409	smultixcan	4.12086e-06	0.000370925	-1.17289	NA	NA	NA	1	1	1	0	3	1.3375	3.47045	1.56039	-3.66914	-0.461525	2.30339	NA	NA	0.18106	0.00051959	0.118668	0.000243363	0.132207	0.00017404	NA	NA	0.697961	0.00940458	0.738486	0.0105798	0.715512	0.0069812	NA	NA
AAMDC	0.00013163	0.00356754	-3.82339	Skin_Sun_Exposed_Lower_leg	0.000102712	0.00551691	3.88409	Adipose_Subcutaneous	6.8126e-05	0.00382081	-3.98274	NA	NA	NA	1	1	1	0	3	1.3375	3.47045	1.56039	-3.66914	-1.77354	3.73742	NA	NA	0.18106	0.00051959	0.118668	0.000243363	0.0761396	0.000185916	NA	NA	0.697961	0.00940458	0.725355	0.00956418	0.658263	0.00756206	NA	NA
AAMDC	0.00013163	0.00356754	-3.82339	Skin_Sun_Exposed_Lower_leg	0.000102712	0.00551691	3.88409	Adipose_Visceral_Omentum	3.64053e-05	0.00236807	4.12918	NA	NA	NA	1	1	1	0	3	1.3375	3.47045	1.56039	-3.66914	1.18966	-3.97967	NA	NA	0.18106	0.00051959	0.118668	0.000243363	0.234181	6.90113e-05	NA	NA	0.697961	0.00940458	0.725355	0.00956418	0.803444	0.00362255	NA	NA
AAMDC	0.00013163	0.00356754	-3.82339	Skin_Sun_Exposed_Lower_leg	0.000102712	0.00551691	3.88409	Adrenal_Gland	5.11774e-05	0.00317388	4.05018	NA	NA	NA	1	1	1	0	3	1.3375	3.47045	1.56039	-3.66914	1.13693	-3.90848	NA	NA	0.18106	0.00051959	0.118668	0.000243363	0.255567	9.288e-05	NA	NA	0.697961	0.00940458	0.725355	0.00956418	0.831757	0.0044263	NA	NA
AAMDC	0.00013163	0.00356754	-3.82339	Skin_Sun_Exposed_Lower_leg	0.000102712	0.00551691	3.88409	Artery_Aorta	4.13891e-05	0.00258706	4.09959	NA	NA	NA	1	1	1	0	3	1.3375	3.47045	1.56039	-3.66914	1.19752	-3.94844	NA	NA	0.18106	0.00051959	0.118668	0.000243363	0.231104	7.86633e-05	NA	NA	0.697961	0.00940458	0.725355	0.00956418	0.813799	0.00393674	NA	NA
AAMDC	0.00013163	0.00356754	-3.82339	Skin_Sun_Exposed_Lower_leg	0.000102712	0.00551691	3.88409	Artery_Coronary	6.8126e-05	0.00406533	-3.98274	NA	NA	NA	1	1	1	0	3	1.3375	3.47045	1.56039	-3.66914	-1.77354	3.73742	NA	NA	0.18106	0.00051959	0.118668	0.000243363	0.0761396	0.000185916	NA	NA	0.697961	0.00940458	0.725355	0.00956418	0.651312	0.00792303	NA	NA
AAMDC	0.00013163	0.00356754	-3.82339	Skin_Sun_Exposed_Lower_leg	0.000102712	0.00551691	3.88409	Artery_Tibial	3.87223e-05	0.00239746	4.11497	NA	NA	NA	1	1	1	0	3	1.3375	3.47045	1.56039	-3.66914	1.19616	-3.96422	NA	NA	0.18106	0.00051959	0.118668	0.000243363	0.231634	7.3635e-05	NA	NA	0.697961	0.00940458	0.725355	0.00956418	0.807132	0.00362837	NA	NA
AAMDC	0.00013163	0.00356754	-3.82339	Skin_Sun_Exposed_Lower_leg	0.000102712	0.00551691	3.88409	Brain_Caudate_basal_ganglia	6.8126e-05	0.00426066	-3.98274	NA	NA	NA	1	1	1	0	3	1.3375	3.47045	1.56039	-3.66914	-1.77354	3.73742	NA	NA	0.18106	0.00051959	0.118668	0.000243363	0.0761396	0.000185916	NA	NA	0.697961	0.00940458	0.725355	0.00956418	0.681796	0.0085088	NA	NA
AAMDC	0.00013163	0.00356754	-3.82339	Skin_Sun_Exposed_Lower_leg	0.000102712	0.00551691	3.88409	Brain_Cerebellar_Hemisphere	6.8126e-05	0.00378984	3.98274	NA	NA	NA	1	1	1	0	3	1.3375	3.47045	1.56039	-3.66914	1.77354	-3.73742	NA	NA	0.18106	0.00051959	0.118668	0.000243363	0.0761396	0.000185916	NA	NA	0.697961	0.00940458	0.725355	0.00956418	0.658405	0.00743927	NA	NA
AAMDC	0.00013163	0.00356754	-3.82339	Skin_Sun_Exposed_Lower_leg	0.000102712	0.00551691	3.88409	Brain_Cerebellum	6.8126e-05	0.00396655	3.98274	NA	NA	NA	1	1	1	0	3	1.3375	3.47045	1.56039	-3.66914	2.01186	-3.70954	NA	NA	0.18106	0.00051959	0.118668	0.000243363	0.0442351	0.00020764	NA	NA	0.697961	0.00940458	0.725355	0.00956418	0.591628	0.00800982	NA	NA
AAMDC	0.00013163	0.00356754	-3.82339	Skin_Sun_Exposed_Lower_leg	0.000102712	0.00551691	3.88409	Brain_Cortex	4.5773e-05	0.0030435	-4.07622	NA	NA	NA	1	1	1	0	3	1.3375	3.47045	1.56039	-3.66914	-1.11978	3.93764	NA	NA	0.18106	0.00051959	0.118668	0.000243363	0.262806	8.2286e-05	NA	NA	0.697961	0.00940458	0.725355	0.00956418	0.833401	0.00432542	NA	NA
AAMDC	0.00013163	0.00356754	-3.82339	Skin_Sun_Exposed_Lower_leg	0.000102712	0.00551691	3.88409	Brain_Hypothalamus	0.000102712	0.0059014	-3.88409	NA	NA	NA	1	1	1	0	3	1.3375	3.47045	1.56039	-3.66914	-1.56039	3.66914	NA	NA	0.18106	0.00051959	0.118668	0.000243363	0.118668	0.000243363	NA	NA	0.697961	0.00940458	0.725355	0.00956418	0.728359	0.0107535	NA	NA
AAMDC	0.00013163	0.00356754	-3.82339	Skin_Sun_Exposed_Lower_leg	0.000102712	0.00551691	3.88409	Brain_Putamen_basal_ganglia	0.000102712	0.00609671	-3.88409	NA	NA	NA	1	1	1	0	3	1.3375	3.47045	1.56039	-3.66914	-1.56039	3.66914	NA	NA	0.18106	0.00051959	0.118668	0.000243363	0.118668	0.000243363	NA	NA	0.697961	0.00940458	0.725355	0.00956418	0.720944	0.0104085	NA	NA
AAMDC	0.00013163	0.00356754	-3.82339	Skin_Sun_Exposed_Lower_leg	0.000102712	0.00551691	3.88409	Brain_Spinal_cord_cervical_c-1	2.95701e-05	0.00245673	4.17675	NA	NA	NA	1	1	1	0	3	1.3375	3.47045	1.56039	-3.66914	1.23904	-4.01962	NA	NA	0.18106	0.00051959	0.118668	0.000243363	0.215331	5.8291e-05	NA	NA	0.697961	0.00940458	0.725355	0.00956418	0.822271	0.0037805	NA	NA
AAMDC	0.00013163	0.00356754	-3.82339	Skin_Sun_Exposed_Lower_leg	0.000102712	0.00551691	3.88409	Brain_Substantia_nigra	6.8126e-05	0.00510395	-3.98274	NA	NA	NA	1	1	1	0	3	1.3375	3.47045	1.56039	-3.66914	-1.77354	3.73742	NA	NA	0.18106	0.00051959	0.118668	0.000243363	0.0761396	0.000185916	NA	NA	0.697961	0.00940458	0.725355	0.00956418	0.675312	0.00999382	NA	NA
AAMDC	0.00013163	0.00356754	-3.82339	Skin_Sun_Exposed_Lower_leg	0.000102712	0.00551691	3.88409	Breast_Mammary_Tissue	4.84514e-05	0.00294684	-4.06297	NA	NA	NA	1	1	1	0	3	1.3375	3.47045	1.56039	-3.66914	-1.10144	3.92727	NA	NA	0.18106	0.00051959	0.118668	0.000243363	0.270704	8.59154e-05	NA	NA	0.697961	0.00940458	0.725355	0.00956418	0.836351	0.00418858	NA	NA
AAMDC	0.00013163	0.00356754	-3.82339	Skin_Sun_Exposed_Lower_leg	0.000102712	0.00551691	3.88409	Cells_Cultured_fibroblasts	6.46757e-05	0.00348876	3.99507	NA	NA	NA	1	1	1	0	3	1.3375	3.47045	1.56039	-3.66914	1.8326	-3.73789	NA	NA	0.18106	0.00051959	0.118668	0.000243363	0.0668616	0.000185572	NA	NA	0.697961	0.00940458	0.725355	0.00956418	0.624758	0.00734311	NA	NA
AAMDC	0.00013163	0.00356754	-3.82339	Skin_Sun_Exposed_Lower_leg	0.000102712	0.00551691	3.88409	Colon_Sigmoid	6.8126e-05	0.00369655	-3.98274	NA	NA	NA	1	1	1	0	3	1.3375	3.47045	1.56039	-3.66914	-1.77354	3.73742	NA	NA	0.18106	0.00051959	0.118668	0.000243363	0.0761396	0.000185916	NA	NA	0.697961	0.00940458	0.725355	0.00956418	0.66075	0.00739034	NA	NA
AAMDC	0.00013163	0.00356754	-3.82339	Skin_Sun_Exposed_Lower_leg	0.000102712	0.00551691	3.88409	Colon_Transverse	6.8126e-05	0.00403052	-3.98274	NA	NA	NA	1	1	1	0	3	1.3375	3.47045	1.56039	-3.66914	-1.77354	3.73742	NA	NA	0.18106	0.00051959	0.118668	0.000243363	0.0761396	0.000185916	NA	NA	0.697961	0.00940458	0.725355	0.00956418	0.66824	0.00790193	NA	NA
AAMDC	0.00013163	0.00356754	-3.82339	Skin_Sun_Exposed_Lower_leg	0.000102712	0.00551691	3.88409	Esophagus_Gastroesophageal_Junction	9.46389e-05	0.00494484	-3.90394	NA	NA	NA	1	1	1	0	3	1.3375	3.47045	1.56039	-3.66914	-2.04036	3.59772	NA	NA	0.18106	0.00051959	0.118668	0.000243363	0.0413142	0.000321016	NA	NA	0.697961	0.00940458	0.725355	0.00956418	0.582817	0.0113061	NA	NA
AAMDC	0.00013163	0.00356754	-3.82339	Skin_Sun_Exposed_Lower_leg	0.000102712	0.00551691	3.88409	Esophagus_Mucosa	6.46757e-05	0.00371386	3.99507	NA	NA	NA	1	1	1	0	3	1.3375	3.47045	1.56039	-3.66914	1.8326	-3.73789	NA	NA	0.18106	0.00051959	0.118668	0.000243363	0.0668616	0.000185572	NA	NA	0.697961	0.00940458	0.725355	0.00956418	0.638932	0.00747157	NA	NA
AAMDC	0.00013163	0.00356754	-3.82339	Skin_Sun_Exposed_Lower_leg	0.000102712	0.00551691	3.88409	Esophagus_Muscularis	0.000102712	0.00506867	-3.88409	NA	NA	NA	1	1	1	0	3	1.3375	3.47045	1.56039	-3.66914	-1.56039	3.66914	NA	NA	0.18106	0.00051959	0.118668	0.000243363	0.118668	0.000243363	NA	NA	0.697961	0.00940458	0.725355	0.00956418	0.725654	0.00924984	NA	NA
AAMDC	0.00013163	0.00356754	-3.82339	Skin_Sun_Exposed_Lower_leg	0.000102712	0.00551691	3.88409	Kidney_Cortex	0.000102712	0.00644743	-3.88409	NA	NA	NA	1	1	1	0	3	1.3375	3.47045	1.56039	-3.66914	-1.56039	3.66914	NA	NA	0.18106	0.00051959	0.118668	0.000243363	0.118668	0.000243363	NA	NA	0.697961	0.00940458	0.725355	0.00956418	0.73772	0.0112421	NA	NA
AAMDC	0.00013163	0.00356754	-3.82339	Skin_Sun_Exposed_Lower_leg	0.000102712	0.00551691	3.88409	Liver	6.46757e-05	0.0039607	3.99507	NA	NA	NA	1	1	1	0	3	1.3375	3.47045	1.56039	-3.66914	1.8326	-3.73789	NA	NA	0.18106	0.00051959	0.118668	0.000243363	0.0668616	0.000185572	NA	NA	0.697961	0.00940458	0.725355	0.00956418	0.63552	0.00849732	NA	NA
AAMDC	0.00013163	0.00356754	-3.82339	Skin_Sun_Exposed_Lower_leg	0.000102712	0.00551691	3.88409	Lung	5.13541e-05	0.0030783	-4.04938	NA	NA	NA	1	1	1	0	3	1.3375	3.47045	1.56039	-3.66914	-1.83134	3.78304	NA	NA	0.18106	0.00051959	0.118668	0.000243363	0.0670497	0.000154922	NA	NA	0.697961	0.00940458	0.725355	0.00956418	0.621853	0.00655479	NA	NA
AAMDC	0.00013163	0.00356754	-3.82339	Skin_Sun_Exposed_Lower_leg	0.000102712	0.00551691	3.88409	Minor_Salivary_Gland	6.8126e-05	0.00376541	-3.98274	NA	NA	NA	1	1	1	0	3	1.3375	3.47045	1.56039	-3.66914	-1.77354	3.73742	NA	NA	0.18106	0.00051959	0.118668	0.000243363	0.0761396	0.000185916	NA	NA	0.697961	0.00940458	0.725355	0.00956418	0.6575	0.0077809	NA	NA
AAMDC	0.00013163	0.00356754	-3.82339	Skin_Sun_Exposed_Lower_leg	0.000102712	0.00551691	3.88409	Muscle_Skeletal	2.73623e-05	0.00185221	4.19438	NA	NA	NA	1	1	1	0	3	1.3375	3.47045	1.56039	-3.66914	1.26665	-4.03289	NA	NA	0.18106	0.00051959	0.118668	0.000243363	0.20528	5.50948e-05	NA	NA	0.697961	0.00940458	0.725355	0.00956418	0.800231	0.00302253	NA	NA
AAMDC	0.00013163	0.00356754	-3.82339	Skin_Sun_Exposed_Lower_leg	0.000102712	0.00551691	3.88409	Nerve_Tibial	3.65981e-05	0.00244634	-4.12797	NA	NA	NA	1	1	1	0	3	1.3375	3.47045	1.56039	-3.66914	-1.59654	3.91339	NA	NA	0.18106	0.00051959	0.118668	0.000243363	0.110368	9.10083e-05	NA	NA	0.697961	0.00940458	0.725355	0.00956418	0.705589	0.00464819	NA	NA
AAMDC	0.00013163	0.00356754	-3.82339	Skin_Sun_Exposed_Lower_leg	0.000102712	0.00551691	3.88409	Ovary	3.22994e-05	0.00227044	4.15662	NA	NA	NA	1	1	1	0	3	1.3375	3.47045	1.56039	-3.66914	1.2268	-4.00128	NA	NA	0.18106	0.00051959	0.118668	0.000243363	0.219899	6.29999e-05	NA	NA	0.697961	0.00940458	0.725355	0.00956418	0.810261	0.00332269	NA	NA
AAMDC	0.00013163	0.00356754	-3.82339	Skin_Sun_Exposed_Lower_leg	0.000102712	0.00551691	3.88409	Pituitary	4.3002e-05	0.00294078	-4.09073	NA	NA	NA	1	1	1	0	3	1.3375	3.47045	1.56039	-3.66914	-1.15311	3.94681	NA	NA	0.18106	0.00051959	0.118668	0.000243363	0.248867	7.9199e-05	NA	NA	0.697961	0.00940458	0.725355	0.00956418	0.833485	0.00407875	NA	NA
AAMDC	0.00013163	0.00356754	-3.82339	Skin_Sun_Exposed_Lower_leg	0.000102712	0.00551691	3.88409	Prostate	6.46757e-05	0.00374548	3.99507	NA	NA	NA	1	1	1	0	3	1.3375	3.47045	1.56039	-3.66914	1.8326	-3.73789	NA	NA	0.18106	0.00051959	0.118668	0.000243363	0.0668616	0.000185572	NA	NA	0.697961	0.00940458	0.725355	0.00956418	0.645227	0.00762712	NA	NA
AAMDC	0.00013163	0.00356754	-3.82339	Skin_Sun_Exposed_Lower_leg	0.000102712	0.00551691	3.88409	Skin_Not_Sun_Exposed_Suprapubic	6.46757e-05	0.00389981	3.99507	NA	NA	NA	1	1	1	0	3	1.3375	3.47045	1.56039	-3.66914	1.8326	-3.73789	NA	NA	0.18106	0.00051959	0.118668	0.000243363	0.0668616	0.000185572	NA	NA	0.697961	0.00940458	0.725355	0.00956418	0.642537	0.00771206	NA	NA
AAMDC	0.00013163	0.00356754	-3.82339	Skin_Sun_Exposed_Lower_leg	0.000102712	0.00551691	3.88409	Skin_Sun_Exposed_Lower_leg	5.5473e-05	0.00324355	4.03128	NA	NA	NA	1	1	1	0	3	1.3375	3.47045	1.56039	-3.66914	1.34694	-3.85658	NA	NA	0.18106	0.00051959	0.118668	0.000243363	0.178001	0.000114984	NA	NA	0.697961	0.00940458	0.725355	0.00956418	0.774245	0.005264	NA	NA
AAMDC	0.00013163	0.00356754	-3.82339	Skin_Sun_Exposed_Lower_leg	0.000102712	0.00551691	3.88409	Spleen	6.46757e-05	0.00366973	3.99507	NA	NA	NA	1	1	1	0	3	1.3375	3.47045	1.56039	-3.66914	1.8326	-3.73789	NA	NA	0.18106	0.00051959	0.118668	0.000243363	0.0668616	0.000185572	NA	NA	0.697961	0.00940458	0.725355	0.00956418	0.643953	0.00715243	NA	NA
AAMDC	0.00013163	0.00356754	-3.82339	Skin_Sun_Exposed_Lower_leg	0.000102712	0.00551691	3.88409	Stomach	6.46757e-05	0.00393564	3.99507	NA	NA	NA	1	1	1	0	3	1.3375	3.47045	1.56039	-3.66914	1.8326	-3.73789	NA	NA	0.18106	0.00051959	0.118668	0.000243363	0.0668616	0.000185572	NA	NA	0.697961	0.00940458	0.725355	0.00956418	0.655906	0.00810641	NA	NA
AAMDC	0.00013163	0.00356754	-3.82339	Skin_Sun_Exposed_Lower_leg	0.000102712	0.00551691	3.88409	Thyroid	3.8358e-05	0.00247946	4.11715	NA	NA	NA	1	1	1	0	3	1.3375	3.47045	1.56039	-3.66914	1.15525	-3.97318	NA	NA	0.18106	0.00051959	0.118668	0.000243363	0.247988	7.09187e-05	NA	NA	0.697961	0.00940458	0.725355	0.00956418	0.822632	0.00354819	NA	NA
AAMDC	0.00013163	0.00356754	-3.82339	Skin_Sun_Exposed_Lower_leg	0.000102712	0.00551691	3.88409	Uterus	6.8126e-05	0.0039791	3.98274	NA	NA	NA	1	1	1	0	3	1.3375	3.47045	1.56039	-3.66914	2.10942	-3.59148	NA	NA	0.18106	0.00051959	0.118668	0.000243363	0.0349085	0.000328805	NA	NA	0.697961	0.00940458	0.725355	0.00956418	0.55796	0.01142	NA	NA
AAMDC	0.00013163	0.00356754	-3.82339	Skin_Sun_Exposed_Lower_leg	0.000102712	0.00551691	3.88409	Vagina	6.07318e-05	0.00383572	4.00995	NA	NA	NA	1	1	1	0	3	1.3375	3.47045	1.56039	-3.66914	1.57826	-3.57014	NA	NA	0.18106	0.00051959	0.118668	0.000243363	0.114506	0.000356785	NA	NA	0.697961	0.00940458	0.725355	0.00956418	0.7187	0.0130252	NA	NA
AAMDC	0.00013163	0.00356754	-3.82339	Skin_Sun_Exposed_Lower_leg	0.000102712	0.00551691	3.88409	smultixcan	4.12086e-06	0.000370925	-1.17289	NA	NA	NA	1	1	1	0	3	1.3375	3.47045	1.56039	-3.66914	-0.461525	2.30339	NA	NA	0.18106	0.00051959	0.118668	0.000243363	0.132207	0.00017404	NA	NA	0.697961	0.00940458	0.725355	0.00956418	0.715512	0.0069812	NA	NA
AAMDC	0.00013163	0.00356754	-3.82339	Small_Intestine_Terminal_Ileum	0.000102712	0.00663548	3.88409	Adipose_Subcutaneous	6.8126e-05	0.00382081	-3.98274	NA	NA	NA	1	1	1	0	3	1.3375	3.47045	1.56039	-3.66914	-1.77354	3.73742	NA	NA	0.18106	0.00051959	0.118668	0.000243363	0.0761396	0.000185916	NA	NA	0.697961	0.00940458	0.747499	0.0110931	0.658263	0.00756206	NA	NA
AAMDC	0.00013163	0.00356754	-3.82339	Small_Intestine_Terminal_Ileum	0.000102712	0.00663548	3.88409	Adipose_Visceral_Omentum	3.64053e-05	0.00236807	4.12918	NA	NA	NA	1	1	1	0	3	1.3375	3.47045	1.56039	-3.66914	1.18966	-3.97967	NA	NA	0.18106	0.00051959	0.118668	0.000243363	0.234181	6.90113e-05	NA	NA	0.697961	0.00940458	0.747499	0.0110931	0.803444	0.00362255	NA	NA
AAMDC	0.00013163	0.00356754	-3.82339	Small_Intestine_Terminal_Ileum	0.000102712	0.00663548	3.88409	Adrenal_Gland	5.11774e-05	0.00317388	4.05018	NA	NA	NA	1	1	1	0	3	1.3375	3.47045	1.56039	-3.66914	1.13693	-3.90848	NA	NA	0.18106	0.00051959	0.118668	0.000243363	0.255567	9.288e-05	NA	NA	0.697961	0.00940458	0.747499	0.0110931	0.831757	0.0044263	NA	NA
AAMDC	0.00013163	0.00356754	-3.82339	Small_Intestine_Terminal_Ileum	0.000102712	0.00663548	3.88409	Artery_Aorta	4.13891e-05	0.00258706	4.09959	NA	NA	NA	1	1	1	0	3	1.3375	3.47045	1.56039	-3.66914	1.19752	-3.94844	NA	NA	0.18106	0.00051959	0.118668	0.000243363	0.231104	7.86633e-05	NA	NA	0.697961	0.00940458	0.747499	0.0110931	0.813799	0.00393674	NA	NA
AAMDC	0.00013163	0.00356754	-3.82339	Small_Intestine_Terminal_Ileum	0.000102712	0.00663548	3.88409	Artery_Coronary	6.8126e-05	0.00406533	-3.98274	NA	NA	NA	1	1	1	0	3	1.3375	3.47045	1.56039	-3.66914	-1.77354	3.73742	NA	NA	0.18106	0.00051959	0.118668	0.000243363	0.0761396	0.000185916	NA	NA	0.697961	0.00940458	0.747499	0.0110931	0.651312	0.00792303	NA	NA
AAMDC	0.00013163	0.00356754	-3.82339	Small_Intestine_Terminal_Ileum	0.000102712	0.00663548	3.88409	Artery_Tibial	3.87223e-05	0.00239746	4.11497	NA	NA	NA	1	1	1	0	3	1.3375	3.47045	1.56039	-3.66914	1.19616	-3.96422	NA	NA	0.18106	0.00051959	0.118668	0.000243363	0.231634	7.3635e-05	NA	NA	0.697961	0.00940458	0.747499	0.0110931	0.807132	0.00362837	NA	NA
AAMDC	0.00013163	0.00356754	-3.82339	Small_Intestine_Terminal_Ileum	0.000102712	0.00663548	3.88409	Brain_Caudate_basal_ganglia	6.8126e-05	0.00426066	-3.98274	NA	NA	NA	1	1	1	0	3	1.3375	3.47045	1.56039	-3.66914	-1.77354	3.73742	NA	NA	0.18106	0.00051959	0.118668	0.000243363	0.0761396	0.000185916	NA	NA	0.697961	0.00940458	0.747499	0.0110931	0.681796	0.0085088	NA	NA
AAMDC	0.00013163	0.00356754	-3.82339	Small_Intestine_Terminal_Ileum	0.000102712	0.00663548	3.88409	Brain_Cerebellar_Hemisphere	6.8126e-05	0.00378984	3.98274	NA	NA	NA	1	1	1	0	3	1.3375	3.47045	1.56039	-3.66914	1.77354	-3.73742	NA	NA	0.18106	0.00051959	0.118668	0.000243363	0.0761396	0.000185916	NA	NA	0.697961	0.00940458	0.747499	0.0110931	0.658405	0.00743927	NA	NA
AAMDC	0.00013163	0.00356754	-3.82339	Small_Intestine_Terminal_Ileum	0.000102712	0.00663548	3.88409	Brain_Cerebellum	6.8126e-05	0.00396655	3.98274	NA	NA	NA	1	1	1	0	3	1.3375	3.47045	1.56039	-3.66914	2.01186	-3.70954	NA	NA	0.18106	0.00051959	0.118668	0.000243363	0.0442351	0.00020764	NA	NA	0.697961	0.00940458	0.747499	0.0110931	0.591628	0.00800982	NA	NA
AAMDC	0.00013163	0.00356754	-3.82339	Small_Intestine_Terminal_Ileum	0.000102712	0.00663548	3.88409	Brain_Cortex	4.5773e-05	0.0030435	-4.07622	NA	NA	NA	1	1	1	0	3	1.3375	3.47045	1.56039	-3.66914	-1.11978	3.93764	NA	NA	0.18106	0.00051959	0.118668	0.000243363	0.262806	8.2286e-05	NA	NA	0.697961	0.00940458	0.747499	0.0110931	0.833401	0.00432542	NA	NA
AAMDC	0.00013163	0.00356754	-3.82339	Small_Intestine_Terminal_Ileum	0.000102712	0.00663548	3.88409	Brain_Hypothalamus	0.000102712	0.0059014	-3.88409	NA	NA	NA	1	1	1	0	3	1.3375	3.47045	1.56039	-3.66914	-1.56039	3.66914	NA	NA	0.18106	0.00051959	0.118668	0.000243363	0.118668	0.000243363	NA	NA	0.697961	0.00940458	0.747499	0.0110931	0.728359	0.0107535	NA	NA
AAMDC	0.00013163	0.00356754	-3.82339	Small_Intestine_Terminal_Ileum	0.000102712	0.00663548	3.88409	Brain_Putamen_basal_ganglia	0.000102712	0.00609671	-3.88409	NA	NA	NA	1	1	1	0	3	1.3375	3.47045	1.56039	-3.66914	-1.56039	3.66914	NA	NA	0.18106	0.00051959	0.118668	0.000243363	0.118668	0.000243363	NA	NA	0.697961	0.00940458	0.747499	0.0110931	0.720944	0.0104085	NA	NA
AAMDC	0.00013163	0.00356754	-3.82339	Small_Intestine_Terminal_Ileum	0.000102712	0.00663548	3.88409	Brain_Spinal_cord_cervical_c-1	2.95701e-05	0.00245673	4.17675	NA	NA	NA	1	1	1	0	3	1.3375	3.47045	1.56039	-3.66914	1.23904	-4.01962	NA	NA	0.18106	0.00051959	0.118668	0.000243363	0.215331	5.8291e-05	NA	NA	0.697961	0.00940458	0.747499	0.0110931	0.822271	0.0037805	NA	NA
AAMDC	0.00013163	0.00356754	-3.82339	Small_Intestine_Terminal_Ileum	0.000102712	0.00663548	3.88409	Brain_Substantia_nigra	6.8126e-05	0.00510395	-3.98274	NA	NA	NA	1	1	1	0	3	1.3375	3.47045	1.56039	-3.66914	-1.77354	3.73742	NA	NA	0.18106	0.00051959	0.118668	0.000243363	0.0761396	0.000185916	NA	NA	0.697961	0.00940458	0.747499	0.0110931	0.675312	0.00999382	NA	NA
AAMDC	0.00013163	0.00356754	-3.82339	Small_Intestine_Terminal_Ileum	0.000102712	0.00663548	3.88409	Breast_Mammary_Tissue	4.84514e-05	0.00294684	-4.06297	NA	NA	NA	1	1	1	0	3	1.3375	3.47045	1.56039	-3.66914	-1.10144	3.92727	NA	NA	0.18106	0.00051959	0.118668	0.000243363	0.270704	8.59154e-05	NA	NA	0.697961	0.00940458	0.747499	0.0110931	0.836351	0.00418858	NA	NA
AAMDC	0.00013163	0.00356754	-3.82339	Small_Intestine_Terminal_Ileum	0.000102712	0.00663548	3.88409	Cells_Cultured_fibroblasts	6.46757e-05	0.00348876	3.99507	NA	NA	NA	1	1	1	0	3	1.3375	3.47045	1.56039	-3.66914	1.8326	-3.73789	NA	NA	0.18106	0.00051959	0.118668	0.000243363	0.0668616	0.000185572	NA	NA	0.697961	0.00940458	0.747499	0.0110931	0.624758	0.00734311	NA	NA
AAMDC	0.00013163	0.00356754	-3.82339	Small_Intestine_Terminal_Ileum	0.000102712	0.00663548	3.88409	Colon_Sigmoid	6.8126e-05	0.00369655	-3.98274	NA	NA	NA	1	1	1	0	3	1.3375	3.47045	1.56039	-3.66914	-1.77354	3.73742	NA	NA	0.18106	0.00051959	0.118668	0.000243363	0.0761396	0.000185916	NA	NA	0.697961	0.00940458	0.747499	0.0110931	0.66075	0.00739034	NA	NA
AAMDC	0.00013163	0.00356754	-3.82339	Small_Intestine_Terminal_Ileum	0.000102712	0.00663548	3.88409	Colon_Transverse	6.8126e-05	0.00403052	-3.98274	NA	NA	NA	1	1	1	0	3	1.3375	3.47045	1.56039	-3.66914	-1.77354	3.73742	NA	NA	0.18106	0.00051959	0.118668	0.000243363	0.0761396	0.000185916	NA	NA	0.697961	0.00940458	0.747499	0.0110931	0.66824	0.00790193	NA	NA
AAMDC	0.00013163	0.00356754	-3.82339	Small_Intestine_Terminal_Ileum	0.000102712	0.00663548	3.88409	Esophagus_Gastroesophageal_Junction	9.46389e-05	0.00494484	-3.90394	NA	NA	NA	1	1	1	0	3	1.3375	3.47045	1.56039	-3.66914	-2.04036	3.59772	NA	NA	0.18106	0.00051959	0.118668	0.000243363	0.0413142	0.000321016	NA	NA	0.697961	0.00940458	0.747499	0.0110931	0.582817	0.0113061	NA	NA
AAMDC	0.00013163	0.00356754	-3.82339	Small_Intestine_Terminal_Ileum	0.000102712	0.00663548	3.88409	Esophagus_Mucosa	6.46757e-05	0.00371386	3.99507	NA	NA	NA	1	1	1	0	3	1.3375	3.47045	1.56039	-3.66914	1.8326	-3.73789	NA	NA	0.18106	0.00051959	0.118668	0.000243363	0.0668616	0.000185572	NA	NA	0.697961	0.00940458	0.747499	0.0110931	0.638932	0.00747157	NA	NA
AAMDC	0.00013163	0.00356754	-3.82339	Small_Intestine_Terminal_Ileum	0.000102712	0.00663548	3.88409	Esophagus_Muscularis	0.000102712	0.00506867	-3.88409	NA	NA	NA	1	1	1	0	3	1.3375	3.47045	1.56039	-3.66914	-1.56039	3.66914	NA	NA	0.18106	0.00051959	0.118668	0.000243363	0.118668	0.000243363	NA	NA	0.697961	0.00940458	0.747499	0.0110931	0.725654	0.00924984	NA	NA
AAMDC	0.00013163	0.00356754	-3.82339	Small_Intestine_Terminal_Ileum	0.000102712	0.00663548	3.88409	Kidney_Cortex	0.000102712	0.00644743	-3.88409	NA	NA	NA	1	1	1	0	3	1.3375	3.47045	1.56039	-3.66914	-1.56039	3.66914	NA	NA	0.18106	0.00051959	0.118668	0.000243363	0.118668	0.000243363	NA	NA	0.697961	0.00940458	0.747499	0.0110931	0.73772	0.0112421	NA	NA
AAMDC	0.00013163	0.00356754	-3.82339	Small_Intestine_Terminal_Ileum	0.000102712	0.00663548	3.88409	Liver	6.46757e-05	0.0039607	3.99507	NA	NA	NA	1	1	1	0	3	1.3375	3.47045	1.56039	-3.66914	1.8326	-3.73789	NA	NA	0.18106	0.00051959	0.118668	0.000243363	0.0668616	0.000185572	NA	NA	0.697961	0.00940458	0.747499	0.0110931	0.63552	0.00849732	NA	NA
AAMDC	0.00013163	0.00356754	-3.82339	Small_Intestine_Terminal_Ileum	0.000102712	0.00663548	3.88409	Lung	5.13541e-05	0.0030783	-4.04938	NA	NA	NA	1	1	1	0	3	1.3375	3.47045	1.56039	-3.66914	-1.83134	3.78304	NA	NA	0.18106	0.00051959	0.118668	0.000243363	0.0670497	0.000154922	NA	NA	0.697961	0.00940458	0.747499	0.0110931	0.621853	0.00655479	NA	NA
AAMDC	0.00013163	0.00356754	-3.82339	Small_Intestine_Terminal_Ileum	0.000102712	0.00663548	3.88409	Minor_Salivary_Gland	6.8126e-05	0.00376541	-3.98274	NA	NA	NA	1	1	1	0	3	1.3375	3.47045	1.56039	-3.66914	-1.77354	3.73742	NA	NA	0.18106	0.00051959	0.118668	0.000243363	0.0761396	0.000185916	NA	NA	0.697961	0.00940458	0.747499	0.0110931	0.6575	0.0077809	NA	NA
AAMDC	0.00013163	0.00356754	-3.82339	Small_Intestine_Terminal_Ileum	0.000102712	0.00663548	3.88409	Muscle_Skeletal	2.73623e-05	0.00185221	4.19438	NA	NA	NA	1	1	1	0	3	1.3375	3.47045	1.56039	-3.66914	1.26665	-4.03289	NA	NA	0.18106	0.00051959	0.118668	0.000243363	0.20528	5.50948e-05	NA	NA	0.697961	0.00940458	0.747499	0.0110931	0.800231	0.00302253	NA	NA
AAMDC	0.00013163	0.00356754	-3.82339	Small_Intestine_Terminal_Ileum	0.000102712	0.00663548	3.88409	Nerve_Tibial	3.65981e-05	0.00244634	-4.12797	NA	NA	NA	1	1	1	0	3	1.3375	3.47045	1.56039	-3.66914	-1.59654	3.91339	NA	NA	0.18106	0.00051959	0.118668	0.000243363	0.110368	9.10083e-05	NA	NA	0.697961	0.00940458	0.747499	0.0110931	0.705589	0.00464819	NA	NA
AAMDC	0.00013163	0.00356754	-3.82339	Small_Intestine_Terminal_Ileum	0.000102712	0.00663548	3.88409	Ovary	3.22994e-05	0.00227044	4.15662	NA	NA	NA	1	1	1	0	3	1.3375	3.47045	1.56039	-3.66914	1.2268	-4.00128	NA	NA	0.18106	0.00051959	0.118668	0.000243363	0.219899	6.29999e-05	NA	NA	0.697961	0.00940458	0.747499	0.0110931	0.810261	0.00332269	NA	NA
AAMDC	0.00013163	0.00356754	-3.82339	Small_Intestine_Terminal_Ileum	0.000102712	0.00663548	3.88409	Pituitary	4.3002e-05	0.00294078	-4.09073	NA	NA	NA	1	1	1	0	3	1.3375	3.47045	1.56039	-3.66914	-1.15311	3.94681	NA	NA	0.18106	0.00051959	0.118668	0.000243363	0.248867	7.9199e-05	NA	NA	0.697961	0.00940458	0.747499	0.0110931	0.833485	0.00407875	NA	NA
AAMDC	0.00013163	0.00356754	-3.82339	Small_Intestine_Terminal_Ileum	0.000102712	0.00663548	3.88409	Prostate	6.46757e-05	0.00374548	3.99507	NA	NA	NA	1	1	1	0	3	1.3375	3.47045	1.56039	-3.66914	1.8326	-3.73789	NA	NA	0.18106	0.00051959	0.118668	0.000243363	0.0668616	0.000185572	NA	NA	0.697961	0.00940458	0.747499	0.0110931	0.645227	0.00762712	NA	NA
AAMDC	0.00013163	0.00356754	-3.82339	Small_Intestine_Terminal_Ileum	0.000102712	0.00663548	3.88409	Skin_Not_Sun_Exposed_Suprapubic	6.46757e-05	0.00389981	3.99507	NA	NA	NA	1	1	1	0	3	1.3375	3.47045	1.56039	-3.66914	1.8326	-3.73789	NA	NA	0.18106	0.00051959	0.118668	0.000243363	0.0668616	0.000185572	NA	NA	0.697961	0.00940458	0.747499	0.0110931	0.642537	0.00771206	NA	NA
AAMDC	0.00013163	0.00356754	-3.82339	Small_Intestine_Terminal_Ileum	0.000102712	0.00663548	3.88409	Skin_Sun_Exposed_Lower_leg	5.5473e-05	0.00324355	4.03128	NA	NA	NA	1	1	1	0	3	1.3375	3.47045	1.56039	-3.66914	1.34694	-3.85658	NA	NA	0.18106	0.00051959	0.118668	0.000243363	0.178001	0.000114984	NA	NA	0.697961	0.00940458	0.747499	0.0110931	0.774245	0.005264	NA	NA
AAMDC	0.00013163	0.00356754	-3.82339	Small_Intestine_Terminal_Ileum	0.000102712	0.00663548	3.88409	Spleen	6.46757e-05	0.00366973	3.99507	NA	NA	NA	1	1	1	0	3	1.3375	3.47045	1.56039	-3.66914	1.8326	-3.73789	NA	NA	0.18106	0.00051959	0.118668	0.000243363	0.0668616	0.000185572	NA	NA	0.697961	0.00940458	0.747499	0.0110931	0.643953	0.00715243	NA	NA
AAMDC	0.00013163	0.00356754	-3.82339	Small_Intestine_Terminal_Ileum	0.000102712	0.00663548	3.88409	Stomach	6.46757e-05	0.00393564	3.99507	NA	NA	NA	1	1	1	0	3	1.3375	3.47045	1.56039	-3.66914	1.8326	-3.73789	NA	NA	0.18106	0.00051959	0.118668	0.000243363	0.0668616	0.000185572	NA	NA	0.697961	0.00940458	0.747499	0.0110931	0.655906	0.00810641	NA	NA
AAMDC	0.00013163	0.00356754	-3.82339	Small_Intestine_Terminal_Ileum	0.000102712	0.00663548	3.88409	Thyroid	3.8358e-05	0.00247946	4.11715	NA	NA	NA	1	1	1	0	3	1.3375	3.47045	1.56039	-3.66914	1.15525	-3.97318	NA	NA	0.18106	0.00051959	0.118668	0.000243363	0.247988	7.09187e-05	NA	NA	0.697961	0.00940458	0.747499	0.0110931	0.822632	0.00354819	NA	NA
AAMDC	0.00013163	0.00356754	-3.82339	Small_Intestine_Terminal_Ileum	0.000102712	0.00663548	3.88409	Uterus	6.8126e-05	0.0039791	3.98274	NA	NA	NA	1	1	1	0	3	1.3375	3.47045	1.56039	-3.66914	2.10942	-3.59148	NA	NA	0.18106	0.00051959	0.118668	0.000243363	0.0349085	0.000328805	NA	NA	0.697961	0.00940458	0.747499	0.0110931	0.55796	0.01142	NA	NA
AAMDC	0.00013163	0.00356754	-3.82339	Small_Intestine_Terminal_Ileum	0.000102712	0.00663548	3.88409	Vagina	6.07318e-05	0.00383572	4.00995	NA	NA	NA	1	1	1	0	3	1.3375	3.47045	1.56039	-3.66914	1.57826	-3.57014	NA	NA	0.18106	0.00051959	0.118668	0.000243363	0.114506	0.000356785	NA	NA	0.697961	0.00940458	0.747499	0.0110931	0.7187	0.0130252	NA	NA
AAMDC	0.00013163	0.00356754	-3.82339	Small_Intestine_Terminal_Ileum	0.000102712	0.00663548	3.88409	smultixcan	4.12086e-06	0.000370925	-1.17289	NA	NA	NA	1	1	1	0	3	1.3375	3.47045	1.56039	-3.66914	-0.461525	2.30339	NA	NA	0.18106	0.00051959	0.118668	0.000243363	0.132207	0.00017404	NA	NA	0.697961	0.00940458	0.747499	0.0110931	0.715512	0.0069812	NA	NA
AAMDC	0.00013163	0.00356754	-3.82339	Spleen	0.000102712	0.00585636	3.88409	Adipose_Subcutaneous	6.8126e-05	0.00382081	-3.98274	NA	NA	NA	1	1	1	0	3	1.3375	3.47045	1.56039	-3.66914	-1.77354	3.73742	NA	NA	0.18106	0.00051959	0.118668	0.000243363	0.0761396	0.000185916	NA	NA	0.697961	0.00940458	0.754092	0.0106113	0.658263	0.00756206	NA	NA
AAMDC	0.00013163	0.00356754	-3.82339	Spleen	0.000102712	0.00585636	3.88409	Adipose_Visceral_Omentum	3.64053e-05	0.00236807	4.12918	NA	NA	NA	1	1	1	0	3	1.3375	3.47045	1.56039	-3.66914	1.18966	-3.97967	NA	NA	0.18106	0.00051959	0.118668	0.000243363	0.234181	6.90113e-05	NA	NA	0.697961	0.00940458	0.754092	0.0106113	0.803444	0.00362255	NA	NA
AAMDC	0.00013163	0.00356754	-3.82339	Spleen	0.000102712	0.00585636	3.88409	Adrenal_Gland	5.11774e-05	0.00317388	4.05018	NA	NA	NA	1	1	1	0	3	1.3375	3.47045	1.56039	-3.66914	1.13693	-3.90848	NA	NA	0.18106	0.00051959	0.118668	0.000243363	0.255567	9.288e-05	NA	NA	0.697961	0.00940458	0.754092	0.0106113	0.831757	0.0044263	NA	NA
AAMDC	0.00013163	0.00356754	-3.82339	Spleen	0.000102712	0.00585636	3.88409	Artery_Aorta	4.13891e-05	0.00258706	4.09959	NA	NA	NA	1	1	1	0	3	1.3375	3.47045	1.56039	-3.66914	1.19752	-3.94844	NA	NA	0.18106	0.00051959	0.118668	0.000243363	0.231104	7.86633e-05	NA	NA	0.697961	0.00940458	0.754092	0.0106113	0.813799	0.00393674	NA	NA
AAMDC	0.00013163	0.00356754	-3.82339	Spleen	0.000102712	0.00585636	3.88409	Artery_Coronary	6.8126e-05	0.00406533	-3.98274	NA	NA	NA	1	1	1	0	3	1.3375	3.47045	1.56039	-3.66914	-1.77354	3.73742	NA	NA	0.18106	0.00051959	0.118668	0.000243363	0.0761396	0.000185916	NA	NA	0.697961	0.00940458	0.754092	0.0106113	0.651312	0.00792303	NA	NA
AAMDC	0.00013163	0.00356754	-3.82339	Spleen	0.000102712	0.00585636	3.88409	Artery_Tibial	3.87223e-05	0.00239746	4.11497	NA	NA	NA	1	1	1	0	3	1.3375	3.47045	1.56039	-3.66914	1.19616	-3.96422	NA	NA	0.18106	0.00051959	0.118668	0.000243363	0.231634	7.3635e-05	NA	NA	0.697961	0.00940458	0.754092	0.0106113	0.807132	0.00362837	NA	NA
AAMDC	0.00013163	0.00356754	-3.82339	Spleen	0.000102712	0.00585636	3.88409	Brain_Caudate_basal_ganglia	6.8126e-05	0.00426066	-3.98274	NA	NA	NA	1	1	1	0	3	1.3375	3.47045	1.56039	-3.66914	-1.77354	3.73742	NA	NA	0.18106	0.00051959	0.118668	0.000243363	0.0761396	0.000185916	NA	NA	0.697961	0.00940458	0.754092	0.0106113	0.681796	0.0085088	NA	NA
AAMDC	0.00013163	0.00356754	-3.82339	Spleen	0.000102712	0.00585636	3.88409	Brain_Cerebellar_Hemisphere	6.8126e-05	0.00378984	3.98274	NA	NA	NA	1	1	1	0	3	1.3375	3.47045	1.56039	-3.66914	1.77354	-3.73742	NA	NA	0.18106	0.00051959	0.118668	0.000243363	0.0761396	0.000185916	NA	NA	0.697961	0.00940458	0.754092	0.0106113	0.658405	0.00743927	NA	NA
AAMDC	0.00013163	0.00356754	-3.82339	Spleen	0.000102712	0.00585636	3.88409	Brain_Cerebellum	6.8126e-05	0.00396655	3.98274	NA	NA	NA	1	1	1	0	3	1.3375	3.47045	1.56039	-3.66914	2.01186	-3.70954	NA	NA	0.18106	0.00051959	0.118668	0.000243363	0.0442351	0.00020764	NA	NA	0.697961	0.00940458	0.754092	0.0106113	0.591628	0.00800982	NA	NA
AAMDC	0.00013163	0.00356754	-3.82339	Spleen	0.000102712	0.00585636	3.88409	Brain_Cortex	4.5773e-05	0.0030435	-4.07622	NA	NA	NA	1	1	1	0	3	1.3375	3.47045	1.56039	-3.66914	-1.11978	3.93764	NA	NA	0.18106	0.00051959	0.118668	0.000243363	0.262806	8.2286e-05	NA	NA	0.697961	0.00940458	0.754092	0.0106113	0.833401	0.00432542	NA	NA
AAMDC	0.00013163	0.00356754	-3.82339	Spleen	0.000102712	0.00585636	3.88409	Brain_Hypothalamus	0.000102712	0.0059014	-3.88409	NA	NA	NA	1	1	1	0	3	1.3375	3.47045	1.56039	-3.66914	-1.56039	3.66914	NA	NA	0.18106	0.00051959	0.118668	0.000243363	0.118668	0.000243363	NA	NA	0.697961	0.00940458	0.754092	0.0106113	0.728359	0.0107535	NA	NA
AAMDC	0.00013163	0.00356754	-3.82339	Spleen	0.000102712	0.00585636	3.88409	Brain_Putamen_basal_ganglia	0.000102712	0.00609671	-3.88409	NA	NA	NA	1	1	1	0	3	1.3375	3.47045	1.56039	-3.66914	-1.56039	3.66914	NA	NA	0.18106	0.00051959	0.118668	0.000243363	0.118668	0.000243363	NA	NA	0.697961	0.00940458	0.754092	0.0106113	0.720944	0.0104085	NA	NA
AAMDC	0.00013163	0.00356754	-3.82339	Spleen	0.000102712	0.00585636	3.88409	Brain_Spinal_cord_cervical_c-1	2.95701e-05	0.00245673	4.17675	NA	NA	NA	1	1	1	0	3	1.3375	3.47045	1.56039	-3.66914	1.23904	-4.01962	NA	NA	0.18106	0.00051959	0.118668	0.000243363	0.215331	5.8291e-05	NA	NA	0.697961	0.00940458	0.754092	0.0106113	0.822271	0.0037805	NA	NA
AAMDC	0.00013163	0.00356754	-3.82339	Spleen	0.000102712	0.00585636	3.88409	Brain_Substantia_nigra	6.8126e-05	0.00510395	-3.98274	NA	NA	NA	1	1	1	0	3	1.3375	3.47045	1.56039	-3.66914	-1.77354	3.73742	NA	NA	0.18106	0.00051959	0.118668	0.000243363	0.0761396	0.000185916	NA	NA	0.697961	0.00940458	0.754092	0.0106113	0.675312	0.00999382	NA	NA
AAMDC	0.00013163	0.00356754	-3.82339	Spleen	0.000102712	0.00585636	3.88409	Breast_Mammary_Tissue	4.84514e-05	0.00294684	-4.06297	NA	NA	NA	1	1	1	0	3	1.3375	3.47045	1.56039	-3.66914	-1.10144	3.92727	NA	NA	0.18106	0.00051959	0.118668	0.000243363	0.270704	8.59154e-05	NA	NA	0.697961	0.00940458	0.754092	0.0106113	0.836351	0.00418858	NA	NA
AAMDC	0.00013163	0.00356754	-3.82339	Spleen	0.000102712	0.00585636	3.88409	Cells_Cultured_fibroblasts	6.46757e-05	0.00348876	3.99507	NA	NA	NA	1	1	1	0	3	1.3375	3.47045	1.56039	-3.66914	1.8326	-3.73789	NA	NA	0.18106	0.00051959	0.118668	0.000243363	0.0668616	0.000185572	NA	NA	0.697961	0.00940458	0.754092	0.0106113	0.624758	0.00734311	NA	NA
AAMDC	0.00013163	0.00356754	-3.82339	Spleen	0.000102712	0.00585636	3.88409	Colon_Sigmoid	6.8126e-05	0.00369655	-3.98274	NA	NA	NA	1	1	1	0	3	1.3375	3.47045	1.56039	-3.66914	-1.77354	3.73742	NA	NA	0.18106	0.00051959	0.118668	0.000243363	0.0761396	0.000185916	NA	NA	0.697961	0.00940458	0.754092	0.0106113	0.66075	0.00739034	NA	NA
AAMDC	0.00013163	0.00356754	-3.82339	Spleen	0.000102712	0.00585636	3.88409	Colon_Transverse	6.8126e-05	0.00403052	-3.98274	NA	NA	NA	1	1	1	0	3	1.3375	3.47045	1.56039	-3.66914	-1.77354	3.73742	NA	NA	0.18106	0.00051959	0.118668	0.000243363	0.0761396	0.000185916	NA	NA	0.697961	0.00940458	0.754092	0.0106113	0.66824	0.00790193	NA	NA
AAMDC	0.00013163	0.00356754	-3.82339	Spleen	0.000102712	0.00585636	3.88409	Esophagus_Gastroesophageal_Junction	9.46389e-05	0.00494484	-3.90394	NA	NA	NA	1	1	1	0	3	1.3375	3.47045	1.56039	-3.66914	-2.04036	3.59772	NA	NA	0.18106	0.00051959	0.118668	0.000243363	0.0413142	0.000321016	NA	NA	0.697961	0.00940458	0.754092	0.0106113	0.582817	0.0113061	NA	NA
AAMDC	0.00013163	0.00356754	-3.82339	Spleen	0.000102712	0.00585636	3.88409	Esophagus_Mucosa	6.46757e-05	0.00371386	3.99507	NA	NA	NA	1	1	1	0	3	1.3375	3.47045	1.56039	-3.66914	1.8326	-3.73789	NA	NA	0.18106	0.00051959	0.118668	0.000243363	0.0668616	0.000185572	NA	NA	0.697961	0.00940458	0.754092	0.0106113	0.638932	0.00747157	NA	NA
AAMDC	0.00013163	0.00356754	-3.82339	Spleen	0.000102712	0.00585636	3.88409	Esophagus_Muscularis	0.000102712	0.00506867	-3.88409	NA	NA	NA	1	1	1	0	3	1.3375	3.47045	1.56039	-3.66914	-1.56039	3.66914	NA	NA	0.18106	0.00051959	0.118668	0.000243363	0.118668	0.000243363	NA	NA	0.697961	0.00940458	0.754092	0.0106113	0.725654	0.00924984	NA	NA
AAMDC	0.00013163	0.00356754	-3.82339	Spleen	0.000102712	0.00585636	3.88409	Kidney_Cortex	0.000102712	0.00644743	-3.88409	NA	NA	NA	1	1	1	0	3	1.3375	3.47045	1.56039	-3.66914	-1.56039	3.66914	NA	NA	0.18106	0.00051959	0.118668	0.000243363	0.118668	0.000243363	NA	NA	0.697961	0.00940458	0.754092	0.0106113	0.73772	0.0112421	NA	NA
AAMDC	0.00013163	0.00356754	-3.82339	Spleen	0.000102712	0.00585636	3.88409	Liver	6.46757e-05	0.0039607	3.99507	NA	NA	NA	1	1	1	0	3	1.3375	3.47045	1.56039	-3.66914	1.8326	-3.73789	NA	NA	0.18106	0.00051959	0.118668	0.000243363	0.0668616	0.000185572	NA	NA	0.697961	0.00940458	0.754092	0.0106113	0.63552	0.00849732	NA	NA
AAMDC	0.00013163	0.00356754	-3.82339	Spleen	0.000102712	0.00585636	3.88409	Lung	5.13541e-05	0.0030783	-4.04938	NA	NA	NA	1	1	1	0	3	1.3375	3.47045	1.56039	-3.66914	-1.83134	3.78304	NA	NA	0.18106	0.00051959	0.118668	0.000243363	0.0670497	0.000154922	NA	NA	0.697961	0.00940458	0.754092	0.0106113	0.621853	0.00655479	NA	NA
AAMDC	0.00013163	0.00356754	-3.82339	Spleen	0.000102712	0.00585636	3.88409	Minor_Salivary_Gland	6.8126e-05	0.00376541	-3.98274	NA	NA	NA	1	1	1	0	3	1.3375	3.47045	1.56039	-3.66914	-1.77354	3.73742	NA	NA	0.18106	0.00051959	0.118668	0.000243363	0.0761396	0.000185916	NA	NA	0.697961	0.00940458	0.754092	0.0106113	0.6575	0.0077809	NA	NA
AAMDC	0.00013163	0.00356754	-3.82339	Spleen	0.000102712	0.00585636	3.88409	Muscle_Skeletal	2.73623e-05	0.00185221	4.19438	NA	NA	NA	1	1	1	0	3	1.3375	3.47045	1.56039	-3.66914	1.26665	-4.03289	NA	NA	0.18106	0.00051959	0.118668	0.000243363	0.20528	5.50948e-05	NA	NA	0.697961	0.00940458	0.754092	0.0106113	0.800231	0.00302253	NA	NA
AAMDC	0.00013163	0.00356754	-3.82339	Spleen	0.000102712	0.00585636	3.88409	Nerve_Tibial	3.65981e-05	0.00244634	-4.12797	NA	NA	NA	1	1	1	0	3	1.3375	3.47045	1.56039	-3.66914	-1.59654	3.91339	NA	NA	0.18106	0.00051959	0.118668	0.000243363	0.110368	9.10083e-05	NA	NA	0.697961	0.00940458	0.754092	0.0106113	0.705589	0.00464819	NA	NA
AAMDC	0.00013163	0.00356754	-3.82339	Spleen	0.000102712	0.00585636	3.88409	Ovary	3.22994e-05	0.00227044	4.15662	NA	NA	NA	1	1	1	0	3	1.3375	3.47045	1.56039	-3.66914	1.2268	-4.00128	NA	NA	0.18106	0.00051959	0.118668	0.000243363	0.219899	6.29999e-05	NA	NA	0.697961	0.00940458	0.754092	0.0106113	0.810261	0.00332269	NA	NA
AAMDC	0.00013163	0.00356754	-3.82339	Spleen	0.000102712	0.00585636	3.88409	Pituitary	4.3002e-05	0.00294078	-4.09073	NA	NA	NA	1	1	1	0	3	1.3375	3.47045	1.56039	-3.66914	-1.15311	3.94681	NA	NA	0.18106	0.00051959	0.118668	0.000243363	0.248867	7.9199e-05	NA	NA	0.697961	0.00940458	0.754092	0.0106113	0.833485	0.00407875	NA	NA
AAMDC	0.00013163	0.00356754	-3.82339	Spleen	0.000102712	0.00585636	3.88409	Prostate	6.46757e-05	0.00374548	3.99507	NA	NA	NA	1	1	1	0	3	1.3375	3.47045	1.56039	-3.66914	1.8326	-3.73789	NA	NA	0.18106	0.00051959	0.118668	0.000243363	0.0668616	0.000185572	NA	NA	0.697961	0.00940458	0.754092	0.0106113	0.645227	0.00762712	NA	NA
AAMDC	0.00013163	0.00356754	-3.82339	Spleen	0.000102712	0.00585636	3.88409	Skin_Not_Sun_Exposed_Suprapubic	6.46757e-05	0.00389981	3.99507	NA	NA	NA	1	1	1	0	3	1.3375	3.47045	1.56039	-3.66914	1.8326	-3.73789	NA	NA	0.18106	0.00051959	0.118668	0.000243363	0.0668616	0.000185572	NA	NA	0.697961	0.00940458	0.754092	0.0106113	0.642537	0.00771206	NA	NA
AAMDC	0.00013163	0.00356754	-3.82339	Spleen	0.000102712	0.00585636	3.88409	Skin_Sun_Exposed_Lower_leg	5.5473e-05	0.00324355	4.03128	NA	NA	NA	1	1	1	0	3	1.3375	3.47045	1.56039	-3.66914	1.34694	-3.85658	NA	NA	0.18106	0.00051959	0.118668	0.000243363	0.178001	0.000114984	NA	NA	0.697961	0.00940458	0.754092	0.0106113	0.774245	0.005264	NA	NA
AAMDC	0.00013163	0.00356754	-3.82339	Spleen	0.000102712	0.00585636	3.88409	Spleen	6.46757e-05	0.00366973	3.99507	NA	NA	NA	1	1	1	0	3	1.3375	3.47045	1.56039	-3.66914	1.8326	-3.73789	NA	NA	0.18106	0.00051959	0.118668	0.000243363	0.0668616	0.000185572	NA	NA	0.697961	0.00940458	0.754092	0.0106113	0.643953	0.00715243	NA	NA
AAMDC	0.00013163	0.00356754	-3.82339	Spleen	0.000102712	0.00585636	3.88409	Stomach	6.46757e-05	0.00393564	3.99507	NA	NA	NA	1	1	1	0	3	1.3375	3.47045	1.56039	-3.66914	1.8326	-3.73789	NA	NA	0.18106	0.00051959	0.118668	0.000243363	0.0668616	0.000185572	NA	NA	0.697961	0.00940458	0.754092	0.0106113	0.655906	0.00810641	NA	NA
AAMDC	0.00013163	0.00356754	-3.82339	Spleen	0.000102712	0.00585636	3.88409	Thyroid	3.8358e-05	0.00247946	4.11715	NA	NA	NA	1	1	1	0	3	1.3375	3.47045	1.56039	-3.66914	1.15525	-3.97318	NA	NA	0.18106	0.00051959	0.118668	0.000243363	0.247988	7.09187e-05	NA	NA	0.697961	0.00940458	0.754092	0.0106113	0.822632	0.00354819	NA	NA
AAMDC	0.00013163	0.00356754	-3.82339	Spleen	0.000102712	0.00585636	3.88409	Uterus	6.8126e-05	0.0039791	3.98274	NA	NA	NA	1	1	1	0	3	1.3375	3.47045	1.56039	-3.66914	2.10942	-3.59148	NA	NA	0.18106	0.00051959	0.118668	0.000243363	0.0349085	0.000328805	NA	NA	0.697961	0.00940458	0.754092	0.0106113	0.55796	0.01142	NA	NA
AAMDC	0.00013163	0.00356754	-3.82339	Spleen	0.000102712	0.00585636	3.88409	Vagina	6.07318e-05	0.00383572	4.00995	NA	NA	NA	1	1	1	0	3	1.3375	3.47045	1.56039	-3.66914	1.57826	-3.57014	NA	NA	0.18106	0.00051959	0.118668	0.000243363	0.114506	0.000356785	NA	NA	0.697961	0.00940458	0.754092	0.0106113	0.7187	0.0130252	NA	NA
AAMDC	0.00013163	0.00356754	-3.82339	Spleen	0.000102712	0.00585636	3.88409	smultixcan	4.12086e-06	0.000370925	-1.17289	NA	NA	NA	1	1	1	0	3	1.3375	3.47045	1.56039	-3.66914	-0.461525	2.30339	NA	NA	0.18106	0.00051959	0.118668	0.000243363	0.132207	0.00017404	NA	NA	0.697961	0.00940458	0.754092	0.0106113	0.715512	0.0069812	NA	NA
AAMDC	0.00013163	0.00356754	-3.82339	Vagina	0.000102712	0.00650213	3.88409	Adipose_Subcutaneous	6.8126e-05	0.00382081	-3.98274	NA	NA	NA	1	1	1	0	3	1.3375	3.47045	1.56039	-3.66914	-1.77354	3.73742	NA	NA	0.18106	0.00051959	0.118668	0.000243363	0.0761396	0.000185916	NA	NA	0.697961	0.00940458	0.728282	0.011801	0.658263	0.00756206	NA	NA
AAMDC	0.00013163	0.00356754	-3.82339	Vagina	0.000102712	0.00650213	3.88409	Adipose_Visceral_Omentum	3.64053e-05	0.00236807	4.12918	NA	NA	NA	1	1	1	0	3	1.3375	3.47045	1.56039	-3.66914	1.18966	-3.97967	NA	NA	0.18106	0.00051959	0.118668	0.000243363	0.234181	6.90113e-05	NA	NA	0.697961	0.00940458	0.728282	0.011801	0.803444	0.00362255	NA	NA
AAMDC	0.00013163	0.00356754	-3.82339	Vagina	0.000102712	0.00650213	3.88409	Adrenal_Gland	5.11774e-05	0.00317388	4.05018	NA	NA	NA	1	1	1	0	3	1.3375	3.47045	1.56039	-3.66914	1.13693	-3.90848	NA	NA	0.18106	0.00051959	0.118668	0.000243363	0.255567	9.288e-05	NA	NA	0.697961	0.00940458	0.728282	0.011801	0.831757	0.0044263	NA	NA
AAMDC	0.00013163	0.00356754	-3.82339	Vagina	0.000102712	0.00650213	3.88409	Artery_Aorta	4.13891e-05	0.00258706	4.09959	NA	NA	NA	1	1	1	0	3	1.3375	3.47045	1.56039	-3.66914	1.19752	-3.94844	NA	NA	0.18106	0.00051959	0.118668	0.000243363	0.231104	7.86633e-05	NA	NA	0.697961	0.00940458	0.728282	0.011801	0.813799	0.00393674	NA	NA
AAMDC	0.00013163	0.00356754	-3.82339	Vagina	0.000102712	0.00650213	3.88409	Artery_Coronary	6.8126e-05	0.00406533	-3.98274	NA	NA	NA	1	1	1	0	3	1.3375	3.47045	1.56039	-3.66914	-1.77354	3.73742	NA	NA	0.18106	0.00051959	0.118668	0.000243363	0.0761396	0.000185916	NA	NA	0.697961	0.00940458	0.728282	0.011801	0.651312	0.00792303	NA	NA
AAMDC	0.00013163	0.00356754	-3.82339	Vagina	0.000102712	0.00650213	3.88409	Artery_Tibial	3.87223e-05	0.00239746	4.11497	NA	NA	NA	1	1	1	0	3	1.3375	3.47045	1.56039	-3.66914	1.19616	-3.96422	NA	NA	0.18106	0.00051959	0.118668	0.000243363	0.231634	7.3635e-05	NA	NA	0.697961	0.00940458	0.728282	0.011801	0.807132	0.00362837	NA	NA
AAMDC	0.00013163	0.00356754	-3.82339	Vagina	0.000102712	0.00650213	3.88409	Brain_Caudate_basal_ganglia	6.8126e-05	0.00426066	-3.98274	NA	NA	NA	1	1	1	0	3	1.3375	3.47045	1.56039	-3.66914	-1.77354	3.73742	NA	NA	0.18106	0.00051959	0.118668	0.000243363	0.0761396	0.000185916	NA	NA	0.697961	0.00940458	0.728282	0.011801	0.681796	0.0085088	NA	NA
AAMDC	0.00013163	0.00356754	-3.82339	Vagina	0.000102712	0.00650213	3.88409	Brain_Cerebellar_Hemisphere	6.8126e-05	0.00378984	3.98274	NA	NA	NA	1	1	1	0	3	1.3375	3.47045	1.56039	-3.66914	1.77354	-3.73742	NA	NA	0.18106	0.00051959	0.118668	0.000243363	0.0761396	0.000185916	NA	NA	0.697961	0.00940458	0.728282	0.011801	0.658405	0.00743927	NA	NA
AAMDC	0.00013163	0.00356754	-3.82339	Vagina	0.000102712	0.00650213	3.88409	Brain_Cerebellum	6.8126e-05	0.00396655	3.98274	NA	NA	NA	1	1	1	0	3	1.3375	3.47045	1.56039	-3.66914	2.01186	-3.70954	NA	NA	0.18106	0.00051959	0.118668	0.000243363	0.0442351	0.00020764	NA	NA	0.697961	0.00940458	0.728282	0.011801	0.591628	0.00800982	NA	NA
AAMDC	0.00013163	0.00356754	-3.82339	Vagina	0.000102712	0.00650213	3.88409	Brain_Cortex	4.5773e-05	0.0030435	-4.07622	NA	NA	NA	1	1	1	0	3	1.3375	3.47045	1.56039	-3.66914	-1.11978	3.93764	NA	NA	0.18106	0.00051959	0.118668	0.000243363	0.262806	8.2286e-05	NA	NA	0.697961	0.00940458	0.728282	0.011801	0.833401	0.00432542	NA	NA
AAMDC	0.00013163	0.00356754	-3.82339	Vagina	0.000102712	0.00650213	3.88409	Brain_Hypothalamus	0.000102712	0.0059014	-3.88409	NA	NA	NA	1	1	1	0	3	1.3375	3.47045	1.56039	-3.66914	-1.56039	3.66914	NA	NA	0.18106	0.00051959	0.118668	0.000243363	0.118668	0.000243363	NA	NA	0.697961	0.00940458	0.728282	0.011801	0.728359	0.0107535	NA	NA
AAMDC	0.00013163	0.00356754	-3.82339	Vagina	0.000102712	0.00650213	3.88409	Brain_Putamen_basal_ganglia	0.000102712	0.00609671	-3.88409	NA	NA	NA	1	1	1	0	3	1.3375	3.47045	1.56039	-3.66914	-1.56039	3.66914	NA	NA	0.18106	0.00051959	0.118668	0.000243363	0.118668	0.000243363	NA	NA	0.697961	0.00940458	0.728282	0.011801	0.720944	0.0104085	NA	NA
AAMDC	0.00013163	0.00356754	-3.82339	Vagina	0.000102712	0.00650213	3.88409	Brain_Spinal_cord_cervical_c-1	2.95701e-05	0.00245673	4.17675	NA	NA	NA	1	1	1	0	3	1.3375	3.47045	1.56039	-3.66914	1.23904	-4.01962	NA	NA	0.18106	0.00051959	0.118668	0.000243363	0.215331	5.8291e-05	NA	NA	0.697961	0.00940458	0.728282	0.011801	0.822271	0.0037805	NA	NA
AAMDC	0.00013163	0.00356754	-3.82339	Vagina	0.000102712	0.00650213	3.88409	Brain_Substantia_nigra	6.8126e-05	0.00510395	-3.98274	NA	NA	NA	1	1	1	0	3	1.3375	3.47045	1.56039	-3.66914	-1.77354	3.73742	NA	NA	0.18106	0.00051959	0.118668	0.000243363	0.0761396	0.000185916	NA	NA	0.697961	0.00940458	0.728282	0.011801	0.675312	0.00999382	NA	NA
AAMDC	0.00013163	0.00356754	-3.82339	Vagina	0.000102712	0.00650213	3.88409	Breast_Mammary_Tissue	4.84514e-05	0.00294684	-4.06297	NA	NA	NA	1	1	1	0	3	1.3375	3.47045	1.56039	-3.66914	-1.10144	3.92727	NA	NA	0.18106	0.00051959	0.118668	0.000243363	0.270704	8.59154e-05	NA	NA	0.697961	0.00940458	0.728282	0.011801	0.836351	0.00418858	NA	NA
AAMDC	0.00013163	0.00356754	-3.82339	Vagina	0.000102712	0.00650213	3.88409	Cells_Cultured_fibroblasts	6.46757e-05	0.00348876	3.99507	NA	NA	NA	1	1	1	0	3	1.3375	3.47045	1.56039	-3.66914	1.8326	-3.73789	NA	NA	0.18106	0.00051959	0.118668	0.000243363	0.0668616	0.000185572	NA	NA	0.697961	0.00940458	0.728282	0.011801	0.624758	0.00734311	NA	NA
AAMDC	0.00013163	0.00356754	-3.82339	Vagina	0.000102712	0.00650213	3.88409	Colon_Sigmoid	6.8126e-05	0.00369655	-3.98274	NA	NA	NA	1	1	1	0	3	1.3375	3.47045	1.56039	-3.66914	-1.77354	3.73742	NA	NA	0.18106	0.00051959	0.118668	0.000243363	0.0761396	0.000185916	NA	NA	0.697961	0.00940458	0.728282	0.011801	0.66075	0.00739034	NA	NA
AAMDC	0.00013163	0.00356754	-3.82339	Vagina	0.000102712	0.00650213	3.88409	Colon_Transverse	6.8126e-05	0.00403052	-3.98274	NA	NA	NA	1	1	1	0	3	1.3375	3.47045	1.56039	-3.66914	-1.77354	3.73742	NA	NA	0.18106	0.00051959	0.118668	0.000243363	0.0761396	0.000185916	NA	NA	0.697961	0.00940458	0.728282	0.011801	0.66824	0.00790193	NA	NA
AAMDC	0.00013163	0.00356754	-3.82339	Vagina	0.000102712	0.00650213	3.88409	Esophagus_Gastroesophageal_Junction	9.46389e-05	0.00494484	-3.90394	NA	NA	NA	1	1	1	0	3	1.3375	3.47045	1.56039	-3.66914	-2.04036	3.59772	NA	NA	0.18106	0.00051959	0.118668	0.000243363	0.0413142	0.000321016	NA	NA	0.697961	0.00940458	0.728282	0.011801	0.582817	0.0113061	NA	NA
AAMDC	0.00013163	0.00356754	-3.82339	Vagina	0.000102712	0.00650213	3.88409	Esophagus_Mucosa	6.46757e-05	0.00371386	3.99507	NA	NA	NA	1	1	1	0	3	1.3375	3.47045	1.56039	-3.66914	1.8326	-3.73789	NA	NA	0.18106	0.00051959	0.118668	0.000243363	0.0668616	0.000185572	NA	NA	0.697961	0.00940458	0.728282	0.011801	0.638932	0.00747157	NA	NA
AAMDC	0.00013163	0.00356754	-3.82339	Vagina	0.000102712	0.00650213	3.88409	Esophagus_Muscularis	0.000102712	0.00506867	-3.88409	NA	NA	NA	1	1	1	0	3	1.3375	3.47045	1.56039	-3.66914	-1.56039	3.66914	NA	NA	0.18106	0.00051959	0.118668	0.000243363	0.118668	0.000243363	NA	NA	0.697961	0.00940458	0.728282	0.011801	0.725654	0.00924984	NA	NA
AAMDC	0.00013163	0.00356754	-3.82339	Vagina	0.000102712	0.00650213	3.88409	Kidney_Cortex	0.000102712	0.00644743	-3.88409	NA	NA	NA	1	1	1	0	3	1.3375	3.47045	1.56039	-3.66914	-1.56039	3.66914	NA	NA	0.18106	0.00051959	0.118668	0.000243363	0.118668	0.000243363	NA	NA	0.697961	0.00940458	0.728282	0.011801	0.73772	0.0112421	NA	NA
AAMDC	0.00013163	0.00356754	-3.82339	Vagina	0.000102712	0.00650213	3.88409	Liver	6.46757e-05	0.0039607	3.99507	NA	NA	NA	1	1	1	0	3	1.3375	3.47045	1.56039	-3.66914	1.8326	-3.73789	NA	NA	0.18106	0.00051959	0.118668	0.000243363	0.0668616	0.000185572	NA	NA	0.697961	0.00940458	0.728282	0.011801	0.63552	0.00849732	NA	NA
AAMDC	0.00013163	0.00356754	-3.82339	Vagina	0.000102712	0.00650213	3.88409	Lung	5.13541e-05	0.0030783	-4.04938	NA	NA	NA	1	1	1	0	3	1.3375	3.47045	1.56039	-3.66914	-1.83134	3.78304	NA	NA	0.18106	0.00051959	0.118668	0.000243363	0.0670497	0.000154922	NA	NA	0.697961	0.00940458	0.728282	0.011801	0.621853	0.00655479	NA	NA
AAMDC	0.00013163	0.00356754	-3.82339	Vagina	0.000102712	0.00650213	3.88409	Minor_Salivary_Gland	6.8126e-05	0.00376541	-3.98274	NA	NA	NA	1	1	1	0	3	1.3375	3.47045	1.56039	-3.66914	-1.77354	3.73742	NA	NA	0.18106	0.00051959	0.118668	0.000243363	0.0761396	0.000185916	NA	NA	0.697961	0.00940458	0.728282	0.011801	0.6575	0.0077809	NA	NA
AAMDC	0.00013163	0.00356754	-3.82339	Vagina	0.000102712	0.00650213	3.88409	Muscle_Skeletal	2.73623e-05	0.00185221	4.19438	NA	NA	NA	1	1	1	0	3	1.3375	3.47045	1.56039	-3.66914	1.26665	-4.03289	NA	NA	0.18106	0.00051959	0.118668	0.000243363	0.20528	5.50948e-05	NA	NA	0.697961	0.00940458	0.728282	0.011801	0.800231	0.00302253	NA	NA
AAMDC	0.00013163	0.00356754	-3.82339	Vagina	0.000102712	0.00650213	3.88409	Nerve_Tibial	3.65981e-05	0.00244634	-4.12797	NA	NA	NA	1	1	1	0	3	1.3375	3.47045	1.56039	-3.66914	-1.59654	3.91339	NA	NA	0.18106	0.00051959	0.118668	0.000243363	0.110368	9.10083e-05	NA	NA	0.697961	0.00940458	0.728282	0.011801	0.705589	0.00464819	NA	NA
AAMDC	0.00013163	0.00356754	-3.82339	Vagina	0.000102712	0.00650213	3.88409	Ovary	3.22994e-05	0.00227044	4.15662	NA	NA	NA	1	1	1	0	3	1.3375	3.47045	1.56039	-3.66914	1.2268	-4.00128	NA	NA	0.18106	0.00051959	0.118668	0.000243363	0.219899	6.29999e-05	NA	NA	0.697961	0.00940458	0.728282	0.011801	0.810261	0.00332269	NA	NA
AAMDC	0.00013163	0.00356754	-3.82339	Vagina	0.000102712	0.00650213	3.88409	Pituitary	4.3002e-05	0.00294078	-4.09073	NA	NA	NA	1	1	1	0	3	1.3375	3.47045	1.56039	-3.66914	-1.15311	3.94681	NA	NA	0.18106	0.00051959	0.118668	0.000243363	0.248867	7.9199e-05	NA	NA	0.697961	0.00940458	0.728282	0.011801	0.833485	0.00407875	NA	NA
AAMDC	0.00013163	0.00356754	-3.82339	Vagina	0.000102712	0.00650213	3.88409	Prostate	6.46757e-05	0.00374548	3.99507	NA	NA	NA	1	1	1	0	3	1.3375	3.47045	1.56039	-3.66914	1.8326	-3.73789	NA	NA	0.18106	0.00051959	0.118668	0.000243363	0.0668616	0.000185572	NA	NA	0.697961	0.00940458	0.728282	0.011801	0.645227	0.00762712	NA	NA
AAMDC	0.00013163	0.00356754	-3.82339	Vagina	0.000102712	0.00650213	3.88409	Skin_Not_Sun_Exposed_Suprapubic	6.46757e-05	0.00389981	3.99507	NA	NA	NA	1	1	1	0	3	1.3375	3.47045	1.56039	-3.66914	1.8326	-3.73789	NA	NA	0.18106	0.00051959	0.118668	0.000243363	0.0668616	0.000185572	NA	NA	0.697961	0.00940458	0.728282	0.011801	0.642537	0.00771206	NA	NA
AAMDC	0.00013163	0.00356754	-3.82339	Vagina	0.000102712	0.00650213	3.88409	Skin_Sun_Exposed_Lower_leg	5.5473e-05	0.00324355	4.03128	NA	NA	NA	1	1	1	0	3	1.3375	3.47045	1.56039	-3.66914	1.34694	-3.85658	NA	NA	0.18106	0.00051959	0.118668	0.000243363	0.178001	0.000114984	NA	NA	0.697961	0.00940458	0.728282	0.011801	0.774245	0.005264	NA	NA
AAMDC	0.00013163	0.00356754	-3.82339	Vagina	0.000102712	0.00650213	3.88409	Spleen	6.46757e-05	0.00366973	3.99507	NA	NA	NA	1	1	1	0	3	1.3375	3.47045	1.56039	-3.66914	1.8326	-3.73789	NA	NA	0.18106	0.00051959	0.118668	0.000243363	0.0668616	0.000185572	NA	NA	0.697961	0.00940458	0.728282	0.011801	0.643953	0.00715243	NA	NA
AAMDC	0.00013163	0.00356754	-3.82339	Vagina	0.000102712	0.00650213	3.88409	Stomach	6.46757e-05	0.00393564	3.99507	NA	NA	NA	1	1	1	0	3	1.3375	3.47045	1.56039	-3.66914	1.8326	-3.73789	NA	NA	0.18106	0.00051959	0.118668	0.000243363	0.0668616	0.000185572	NA	NA	0.697961	0.00940458	0.728282	0.011801	0.655906	0.00810641	NA	NA
AAMDC	0.00013163	0.00356754	-3.82339	Vagina	0.000102712	0.00650213	3.88409	Thyroid	3.8358e-05	0.00247946	4.11715	NA	NA	NA	1	1	1	0	3	1.3375	3.47045	1.56039	-3.66914	1.15525	-3.97318	NA	NA	0.18106	0.00051959	0.118668	0.000243363	0.247988	7.09187e-05	NA	NA	0.697961	0.00940458	0.728282	0.011801	0.822632	0.00354819	NA	NA
AAMDC	0.00013163	0.00356754	-3.82339	Vagina	0.000102712	0.00650213	3.88409	Uterus	6.8126e-05	0.0039791	3.98274	NA	NA	NA	1	1	1	0	3	1.3375	3.47045	1.56039	-3.66914	2.10942	-3.59148	NA	NA	0.18106	0.00051959	0.118668	0.000243363	0.0349085	0.000328805	NA	NA	0.697961	0.00940458	0.728282	0.011801	0.55796	0.01142	NA	NA
AAMDC	0.00013163	0.00356754	-3.82339	Vagina	0.000102712	0.00650213	3.88409	Vagina	6.07318e-05	0.00383572	4.00995	NA	NA	NA	1	1	1	0	3	1.3375	3.47045	1.56039	-3.66914	1.57826	-3.57014	NA	NA	0.18106	0.00051959	0.118668	0.000243363	0.114506	0.000356785	NA	NA	0.697961	0.00940458	0.728282	0.011801	0.7187	0.0130252	NA	NA
AAMDC	0.00013163	0.00356754	-3.82339	Vagina	0.000102712	0.00650213	3.88409	smultixcan	4.12086e-06	0.000370925	-1.17289	NA	NA	NA	1	1	1	0	3	1.3375	3.47045	1.56039	-3.66914	-0.461525	2.30339	NA	NA	0.18106	0.00051959	0.118668	0.000243363	0.132207	0.00017404	NA	NA	0.697961	0.00940458	0.728282	0.011801	0.715512	0.0069812	NA	NA
AAMDC	0.00013163	0.00356754	-3.82339	Whole_Blood	0.000102712	0.00520521	3.88409	Adipose_Subcutaneous	6.8126e-05	0.00382081	-3.98274	NA	NA	NA	1	1	1	0	3	1.3375	3.47045	1.56039	-3.66914	-1.77354	3.73742	NA	NA	0.18106	0.00051959	0.118668	0.000243363	0.0761396	0.000185916	NA	NA	0.697961	0.00940458	0.722329	0.00923523	0.658263	0.00756206	NA	NA
AAMDC	0.00013163	0.00356754	-3.82339	Whole_Blood	0.000102712	0.00520521	3.88409	Adipose_Visceral_Omentum	3.64053e-05	0.00236807	4.12918	NA	NA	NA	1	1	1	0	3	1.3375	3.47045	1.56039	-3.66914	1.18966	-3.97967	NA	NA	0.18106	0.00051959	0.118668	0.000243363	0.234181	6.90113e-05	NA	NA	0.697961	0.00940458	0.722329	0.00923523	0.803444	0.00362255	NA	NA
AAMDC	0.00013163	0.00356754	-3.82339	Whole_Blood	0.000102712	0.00520521	3.88409	Adrenal_Gland	5.11774e-05	0.00317388	4.05018	NA	NA	NA	1	1	1	0	3	1.3375	3.47045	1.56039	-3.66914	1.13693	-3.90848	NA	NA	0.18106	0.00051959	0.118668	0.000243363	0.255567	9.288e-05	NA	NA	0.697961	0.00940458	0.722329	0.00923523	0.831757	0.0044263	NA	NA
AAMDC	0.00013163	0.00356754	-3.82339	Whole_Blood	0.000102712	0.00520521	3.88409	Artery_Aorta	4.13891e-05	0.00258706	4.09959	NA	NA	NA	1	1	1	0	3	1.3375	3.47045	1.56039	-3.66914	1.19752	-3.94844	NA	NA	0.18106	0.00051959	0.118668	0.000243363	0.231104	7.86633e-05	NA	NA	0.697961	0.00940458	0.722329	0.00923523	0.813799	0.00393674	NA	NA
AAMDC	0.00013163	0.00356754	-3.82339	Whole_Blood	0.000102712	0.00520521	3.88409	Artery_Coronary	6.8126e-05	0.00406533	-3.98274	NA	NA	NA	1	1	1	0	3	1.3375	3.47045	1.56039	-3.66914	-1.77354	3.73742	NA	NA	0.18106	0.00051959	0.118668	0.000243363	0.0761396	0.000185916	NA	NA	0.697961	0.00940458	0.722329	0.00923523	0.651312	0.00792303	NA	NA
AAMDC	0.00013163	0.00356754	-3.82339	Whole_Blood	0.000102712	0.00520521	3.88409	Artery_Tibial	3.87223e-05	0.00239746	4.11497	NA	NA	NA	1	1	1	0	3	1.3375	3.47045	1.56039	-3.66914	1.19616	-3.96422	NA	NA	0.18106	0.00051959	0.118668	0.000243363	0.231634	7.3635e-05	NA	NA	0.697961	0.00940458	0.722329	0.00923523	0.807132	0.00362837	NA	NA
AAMDC	0.00013163	0.00356754	-3.82339	Whole_Blood	0.000102712	0.00520521	3.88409	Brain_Caudate_basal_ganglia	6.8126e-05	0.00426066	-3.98274	NA	NA	NA	1	1	1	0	3	1.3375	3.47045	1.56039	-3.66914	-1.77354	3.73742	NA	NA	0.18106	0.00051959	0.118668	0.000243363	0.0761396	0.000185916	NA	NA	0.697961	0.00940458	0.722329	0.00923523	0.681796	0.0085088	NA	NA
AAMDC	0.00013163	0.00356754	-3.82339	Whole_Blood	0.000102712	0.00520521	3.88409	Brain_Cerebellar_Hemisphere	6.8126e-05	0.00378984	3.98274	NA	NA	NA	1	1	1	0	3	1.3375	3.47045	1.56039	-3.66914	1.77354	-3.73742	NA	NA	0.18106	0.00051959	0.118668	0.000243363	0.0761396	0.000185916	NA	NA	0.697961	0.00940458	0.722329	0.00923523	0.658405	0.00743927	NA	NA
AAMDC	0.00013163	0.00356754	-3.82339	Whole_Blood	0.000102712	0.00520521	3.88409	Brain_Cerebellum	6.8126e-05	0.00396655	3.98274	NA	NA	NA	1	1	1	0	3	1.3375	3.47045	1.56039	-3.66914	2.01186	-3.70954	NA	NA	0.18106	0.00051959	0.118668	0.000243363	0.0442351	0.00020764	NA	NA	0.697961	0.00940458	0.722329	0.00923523	0.591628	0.00800982	NA	NA
AAMDC	0.00013163	0.00356754	-3.82339	Whole_Blood	0.000102712	0.00520521	3.88409	Brain_Cortex	4.5773e-05	0.0030435	-4.07622	NA	NA	NA	1	1	1	0	3	1.3375	3.47045	1.56039	-3.66914	-1.11978	3.93764	NA	NA	0.18106	0.00051959	0.118668	0.000243363	0.262806	8.2286e-05	NA	NA	0.697961	0.00940458	0.722329	0.00923523	0.833401	0.00432542	NA	NA
AAMDC	0.00013163	0.00356754	-3.82339	Whole_Blood	0.000102712	0.00520521	3.88409	Brain_Hypothalamus	0.000102712	0.0059014	-3.88409	NA	NA	NA	1	1	1	0	3	1.3375	3.47045	1.56039	-3.66914	-1.56039	3.66914	NA	NA	0.18106	0.00051959	0.118668	0.000243363	0.118668	0.000243363	NA	NA	0.697961	0.00940458	0.722329	0.00923523	0.728359	0.0107535	NA	NA
AAMDC	0.00013163	0.00356754	-3.82339	Whole_Blood	0.000102712	0.00520521	3.88409	Brain_Putamen_basal_ganglia	0.000102712	0.00609671	-3.88409	NA	NA	NA	1	1	1	0	3	1.3375	3.47045	1.56039	-3.66914	-1.56039	3.66914	NA	NA	0.18106	0.00051959	0.118668	0.000243363	0.118668	0.000243363	NA	NA	0.697961	0.00940458	0.722329	0.00923523	0.720944	0.0104085	NA	NA
AAMDC	0.00013163	0.00356754	-3.82339	Whole_Blood	0.000102712	0.00520521	3.88409	Brain_Spinal_cord_cervical_c-1	2.95701e-05	0.00245673	4.17675	NA	NA	NA	1	1	1	0	3	1.3375	3.47045	1.56039	-3.66914	1.23904	-4.01962	NA	NA	0.18106	0.00051959	0.118668	0.000243363	0.215331	5.8291e-05	NA	NA	0.697961	0.00940458	0.722329	0.00923523	0.822271	0.0037805	NA	NA
AAMDC	0.00013163	0.00356754	-3.82339	Whole_Blood	0.000102712	0.00520521	3.88409	Brain_Substantia_nigra	6.8126e-05	0.00510395	-3.98274	NA	NA	NA	1	1	1	0	3	1.3375	3.47045	1.56039	-3.66914	-1.77354	3.73742	NA	NA	0.18106	0.00051959	0.118668	0.000243363	0.0761396	0.000185916	NA	NA	0.697961	0.00940458	0.722329	0.00923523	0.675312	0.00999382	NA	NA
AAMDC	0.00013163	0.00356754	-3.82339	Whole_Blood	0.000102712	0.00520521	3.88409	Breast_Mammary_Tissue	4.84514e-05	0.00294684	-4.06297	NA	NA	NA	1	1	1	0	3	1.3375	3.47045	1.56039	-3.66914	-1.10144	3.92727	NA	NA	0.18106	0.00051959	0.118668	0.000243363	0.270704	8.59154e-05	NA	NA	0.697961	0.00940458	0.722329	0.00923523	0.836351	0.00418858	NA	NA
AAMDC	0.00013163	0.00356754	-3.82339	Whole_Blood	0.000102712	0.00520521	3.88409	Cells_Cultured_fibroblasts	6.46757e-05	0.00348876	3.99507	NA	NA	NA	1	1	1	0	3	1.3375	3.47045	1.56039	-3.66914	1.8326	-3.73789	NA	NA	0.18106	0.00051959	0.118668	0.000243363	0.0668616	0.000185572	NA	NA	0.697961	0.00940458	0.722329	0.00923523	0.624758	0.00734311	NA	NA
AAMDC	0.00013163	0.00356754	-3.82339	Whole_Blood	0.000102712	0.00520521	3.88409	Colon_Sigmoid	6.8126e-05	0.00369655	-3.98274	NA	NA	NA	1	1	1	0	3	1.3375	3.47045	1.56039	-3.66914	-1.77354	3.73742	NA	NA	0.18106	0.00051959	0.118668	0.000243363	0.0761396	0.000185916	NA	NA	0.697961	0.00940458	0.722329	0.00923523	0.66075	0.00739034	NA	NA
AAMDC	0.00013163	0.00356754	-3.82339	Whole_Blood	0.000102712	0.00520521	3.88409	Colon_Transverse	6.8126e-05	0.00403052	-3.98274	NA	NA	NA	1	1	1	0	3	1.3375	3.47045	1.56039	-3.66914	-1.77354	3.73742	NA	NA	0.18106	0.00051959	0.118668	0.000243363	0.0761396	0.000185916	NA	NA	0.697961	0.00940458	0.722329	0.00923523	0.66824	0.00790193	NA	NA
AAMDC	0.00013163	0.00356754	-3.82339	Whole_Blood	0.000102712	0.00520521	3.88409	Esophagus_Gastroesophageal_Junction	9.46389e-05	0.00494484	-3.90394	NA	NA	NA	1	1	1	0	3	1.3375	3.47045	1.56039	-3.66914	-2.04036	3.59772	NA	NA	0.18106	0.00051959	0.118668	0.000243363	0.0413142	0.000321016	NA	NA	0.697961	0.00940458	0.722329	0.00923523	0.582817	0.0113061	NA	NA
AAMDC	0.00013163	0.00356754	-3.82339	Whole_Blood	0.000102712	0.00520521	3.88409	Esophagus_Mucosa	6.46757e-05	0.00371386	3.99507	NA	NA	NA	1	1	1	0	3	1.3375	3.47045	1.56039	-3.66914	1.8326	-3.73789	NA	NA	0.18106	0.00051959	0.118668	0.000243363	0.0668616	0.000185572	NA	NA	0.697961	0.00940458	0.722329	0.00923523	0.638932	0.00747157	NA	NA
AAMDC	0.00013163	0.00356754	-3.82339	Whole_Blood	0.000102712	0.00520521	3.88409	Esophagus_Muscularis	0.000102712	0.00506867	-3.88409	NA	NA	NA	1	1	1	0	3	1.3375	3.47045	1.56039	-3.66914	-1.56039	3.66914	NA	NA	0.18106	0.00051959	0.118668	0.000243363	0.118668	0.000243363	NA	NA	0.697961	0.00940458	0.722329	0.00923523	0.725654	0.00924984	NA	NA
AAMDC	0.00013163	0.00356754	-3.82339	Whole_Blood	0.000102712	0.00520521	3.88409	Kidney_Cortex	0.000102712	0.00644743	-3.88409	NA	NA	NA	1	1	1	0	3	1.3375	3.47045	1.56039	-3.66914	-1.56039	3.66914	NA	NA	0.18106	0.00051959	0.118668	0.000243363	0.118668	0.000243363	NA	NA	0.697961	0.00940458	0.722329	0.00923523	0.73772	0.0112421	NA	NA
AAMDC	0.00013163	0.00356754	-3.82339	Whole_Blood	0.000102712	0.00520521	3.88409	Liver	6.46757e-05	0.0039607	3.99507	NA	NA	NA	1	1	1	0	3	1.3375	3.47045	1.56039	-3.66914	1.8326	-3.73789	NA	NA	0.18106	0.00051959	0.118668	0.000243363	0.0668616	0.000185572	NA	NA	0.697961	0.00940458	0.722329	0.00923523	0.63552	0.00849732	NA	NA
AAMDC	0.00013163	0.00356754	-3.82339	Whole_Blood	0.000102712	0.00520521	3.88409	Lung	5.13541e-05	0.0030783	-4.04938	NA	NA	NA	1	1	1	0	3	1.3375	3.47045	1.56039	-3.66914	-1.83134	3.78304	NA	NA	0.18106	0.00051959	0.118668	0.000243363	0.0670497	0.000154922	NA	NA	0.697961	0.00940458	0.722329	0.00923523	0.621853	0.00655479	NA	NA
AAMDC	0.00013163	0.00356754	-3.82339	Whole_Blood	0.000102712	0.00520521	3.88409	Minor_Salivary_Gland	6.8126e-05	0.00376541	-3.98274	NA	NA	NA	1	1	1	0	3	1.3375	3.47045	1.56039	-3.66914	-1.77354	3.73742	NA	NA	0.18106	0.00051959	0.118668	0.000243363	0.0761396	0.000185916	NA	NA	0.697961	0.00940458	0.722329	0.00923523	0.6575	0.0077809	NA	NA
AAMDC	0.00013163	0.00356754	-3.82339	Whole_Blood	0.000102712	0.00520521	3.88409	Muscle_Skeletal	2.73623e-05	0.00185221	4.19438	NA	NA	NA	1	1	1	0	3	1.3375	3.47045	1.56039	-3.66914	1.26665	-4.03289	NA	NA	0.18106	0.00051959	0.118668	0.000243363	0.20528	5.50948e-05	NA	NA	0.697961	0.00940458	0.722329	0.00923523	0.800231	0.00302253	NA	NA
AAMDC	0.00013163	0.00356754	-3.82339	Whole_Blood	0.000102712	0.00520521	3.88409	Nerve_Tibial	3.65981e-05	0.00244634	-4.12797	NA	NA	NA	1	1	1	0	3	1.3375	3.47045	1.56039	-3.66914	-1.59654	3.91339	NA	NA	0.18106	0.00051959	0.118668	0.000243363	0.110368	9.10083e-05	NA	NA	0.697961	0.00940458	0.722329	0.00923523	0.705589	0.00464819	NA	NA
AAMDC	0.00013163	0.00356754	-3.82339	Whole_Blood	0.000102712	0.00520521	3.88409	Ovary	3.22994e-05	0.00227044	4.15662	NA	NA	NA	1	1	1	0	3	1.3375	3.47045	1.56039	-3.66914	1.2268	-4.00128	NA	NA	0.18106	0.00051959	0.118668	0.000243363	0.219899	6.29999e-05	NA	NA	0.697961	0.00940458	0.722329	0.00923523	0.810261	0.00332269	NA	NA
AAMDC	0.00013163	0.00356754	-3.82339	Whole_Blood	0.000102712	0.00520521	3.88409	Pituitary	4.3002e-05	0.00294078	-4.09073	NA	NA	NA	1	1	1	0	3	1.3375	3.47045	1.56039	-3.66914	-1.15311	3.94681	NA	NA	0.18106	0.00051959	0.118668	0.000243363	0.248867	7.9199e-05	NA	NA	0.697961	0.00940458	0.722329	0.00923523	0.833485	0.00407875	NA	NA
AAMDC	0.00013163	0.00356754	-3.82339	Whole_Blood	0.000102712	0.00520521	3.88409	Prostate	6.46757e-05	0.00374548	3.99507	NA	NA	NA	1	1	1	0	3	1.3375	3.47045	1.56039	-3.66914	1.8326	-3.73789	NA	NA	0.18106	0.00051959	0.118668	0.000243363	0.0668616	0.000185572	NA	NA	0.697961	0.00940458	0.722329	0.00923523	0.645227	0.00762712	NA	NA
AAMDC	0.00013163	0.00356754	-3.82339	Whole_Blood	0.000102712	0.00520521	3.88409	Skin_Not_Sun_Exposed_Suprapubic	6.46757e-05	0.00389981	3.99507	NA	NA	NA	1	1	1	0	3	1.3375	3.47045	1.56039	-3.66914	1.8326	-3.73789	NA	NA	0.18106	0.00051959	0.118668	0.000243363	0.0668616	0.000185572	NA	NA	0.697961	0.00940458	0.722329	0.00923523	0.642537	0.00771206	NA	NA
AAMDC	0.00013163	0.00356754	-3.82339	Whole_Blood	0.000102712	0.00520521	3.88409	Skin_Sun_Exposed_Lower_leg	5.5473e-05	0.00324355	4.03128	NA	NA	NA	1	1	1	0	3	1.3375	3.47045	1.56039	-3.66914	1.34694	-3.85658	NA	NA	0.18106	0.00051959	0.118668	0.000243363	0.178001	0.000114984	NA	NA	0.697961	0.00940458	0.722329	0.00923523	0.774245	0.005264	NA	NA
AAMDC	0.00013163	0.00356754	-3.82339	Whole_Blood	0.000102712	0.00520521	3.88409	Spleen	6.46757e-05	0.00366973	3.99507	NA	NA	NA	1	1	1	0	3	1.3375	3.47045	1.56039	-3.66914	1.8326	-3.73789	NA	NA	0.18106	0.00051959	0.118668	0.000243363	0.0668616	0.000185572	NA	NA	0.697961	0.00940458	0.722329	0.00923523	0.643953	0.00715243	NA	NA
AAMDC	0.00013163	0.00356754	-3.82339	Whole_Blood	0.000102712	0.00520521	3.88409	Stomach	6.46757e-05	0.00393564	3.99507	NA	NA	NA	1	1	1	0	3	1.3375	3.47045	1.56039	-3.66914	1.8326	-3.73789	NA	NA	0.18106	0.00051959	0.118668	0.000243363	0.0668616	0.000185572	NA	NA	0.697961	0.00940458	0.722329	0.00923523	0.655906	0.00810641	NA	NA
AAMDC	0.00013163	0.00356754	-3.82339	Whole_Blood	0.000102712	0.00520521	3.88409	Thyroid	3.8358e-05	0.00247946	4.11715	NA	NA	NA	1	1	1	0	3	1.3375	3.47045	1.56039	-3.66914	1.15525	-3.97318	NA	NA	0.18106	0.00051959	0.118668	0.000243363	0.247988	7.09187e-05	NA	NA	0.697961	0.00940458	0.722329	0.00923523	0.822632	0.00354819	NA	NA
AAMDC	0.00013163	0.00356754	-3.82339	Whole_Blood	0.000102712	0.00520521	3.88409	Uterus	6.8126e-05	0.0039791	3.98274	NA	NA	NA	1	1	1	0	3	1.3375	3.47045	1.56039	-3.66914	2.10942	-3.59148	NA	NA	0.18106	0.00051959	0.118668	0.000243363	0.0349085	0.000328805	NA	NA	0.697961	0.00940458	0.722329	0.00923523	0.55796	0.01142	NA	NA
AAMDC	0.00013163	0.00356754	-3.82339	Whole_Blood	0.000102712	0.00520521	3.88409	Vagina	6.07318e-05	0.00383572	4.00995	NA	NA	NA	1	1	1	0	3	1.3375	3.47045	1.56039	-3.66914	1.57826	-3.57014	NA	NA	0.18106	0.00051959	0.118668	0.000243363	0.114506	0.000356785	NA	NA	0.697961	0.00940458	0.722329	0.00923523	0.7187	0.0130252	NA	NA
AAMDC	0.00013163	0.00356754	-3.82339	Whole_Blood	0.000102712	0.00520521	3.88409	smultixcan	4.12086e-06	0.000370925	-1.17289	NA	NA	NA	1	1	1	0	3	1.3375	3.47045	1.56039	-3.66914	-0.461525	2.30339	NA	NA	0.18106	0.00051959	0.118668	0.000243363	0.132207	0.00017404	NA	NA	0.697961	0.00940458	0.722329	0.00923523	0.715512	0.0069812	NA	NA
AAMDC	0.00013163	0.00356754	-3.82339	smultixcan	0.000443896	0.00920535	3.07304	Adipose_Subcutaneous	6.8126e-05	0.00382081	-3.98274	NA	NA	NA	1	1	1	0	3	1.3375	3.47045	1.41576	-2.97062	-1.77354	3.73742	NA	NA	0.18106	0.00051959	0.094956	0.000962599	0.0761396	0.000185916	NA	NA	0.697961	0.00940458	0.595194	0.0151884	0.658263	0.00756206	NA	NA
AAMDC	0.00013163	0.00356754	-3.82339	smultixcan	0.000443896	0.00920535	3.07304	Adipose_Visceral_Omentum	3.64053e-05	0.00236807	4.12918	NA	NA	NA	1	1	1	0	3	1.3375	3.47045	1.41576	-2.97062	1.18966	-3.97967	NA	NA	0.18106	0.00051959	0.094956	0.000962599	0.234181	6.90113e-05	NA	NA	0.697961	0.00940458	0.595194	0.0151884	0.803444	0.00362255	NA	NA
AAMDC	0.00013163	0.00356754	-3.82339	smultixcan	0.000443896	0.00920535	3.07304	Adrenal_Gland	5.11774e-05	0.00317388	4.05018	NA	NA	NA	1	1	1	0	3	1.3375	3.47045	1.41576	-2.97062	1.13693	-3.90848	NA	NA	0.18106	0.00051959	0.094956	0.000962599	0.255567	9.288e-05	NA	NA	0.697961	0.00940458	0.595194	0.0151884	0.831757	0.0044263	NA	NA
AAMDC	0.00013163	0.00356754	-3.82339	smultixcan	0.000443896	0.00920535	3.07304	Artery_Aorta	4.13891e-05	0.00258706	4.09959	NA	NA	NA	1	1	1	0	3	1.3375	3.47045	1.41576	-2.97062	1.19752	-3.94844	NA	NA	0.18106	0.00051959	0.094956	0.000962599	0.231104	7.86633e-05	NA	NA	0.697961	0.00940458	0.595194	0.0151884	0.813799	0.00393674	NA	NA
AAMDC	0.00013163	0.00356754	-3.82339	smultixcan	0.000443896	0.00920535	3.07304	Artery_Coronary	6.8126e-05	0.00406533	-3.98274	NA	NA	NA	1	1	1	0	3	1.3375	3.47045	1.41576	-2.97062	-1.77354	3.73742	NA	NA	0.18106	0.00051959	0.094956	0.000962599	0.0761396	0.000185916	NA	NA	0.697961	0.00940458	0.595194	0.0151884	0.651312	0.00792303	NA	NA
AAMDC	0.00013163	0.00356754	-3.82339	smultixcan	0.000443896	0.00920535	3.07304	Artery_Tibial	3.87223e-05	0.00239746	4.11497	NA	NA	NA	1	1	1	0	3	1.3375	3.47045	1.41576	-2.97062	1.19616	-3.96422	NA	NA	0.18106	0.00051959	0.094956	0.000962599	0.231634	7.3635e-05	NA	NA	0.697961	0.00940458	0.595194	0.0151884	0.807132	0.00362837	NA	NA
AAMDC	0.00013163	0.00356754	-3.82339	smultixcan	0.000443896	0.00920535	3.07304	Brain_Caudate_basal_ganglia	6.8126e-05	0.00426066	-3.98274	NA	NA	NA	1	1	1	0	3	1.3375	3.47045	1.41576	-2.97062	-1.77354	3.73742	NA	NA	0.18106	0.00051959	0.094956	0.000962599	0.0761396	0.000185916	NA	NA	0.697961	0.00940458	0.595194	0.0151884	0.681796	0.0085088	NA	NA
AAMDC	0.00013163	0.00356754	-3.82339	smultixcan	0.000443896	0.00920535	3.07304	Brain_Cerebellar_Hemisphere	6.8126e-05	0.00378984	3.98274	NA	NA	NA	1	1	1	0	3	1.3375	3.47045	1.41576	-2.97062	1.77354	-3.73742	NA	NA	0.18106	0.00051959	0.094956	0.000962599	0.0761396	0.000185916	NA	NA	0.697961	0.00940458	0.595194	0.0151884	0.658405	0.00743927	NA	NA
AAMDC	0.00013163	0.00356754	-3.82339	smultixcan	0.000443896	0.00920535	3.07304	Brain_Cerebellum	6.8126e-05	0.00396655	3.98274	NA	NA	NA	1	1	1	0	3	1.3375	3.47045	1.41576	-2.97062	2.01186	-3.70954	NA	NA	0.18106	0.00051959	0.094956	0.000962599	0.0442351	0.00020764	NA	NA	0.697961	0.00940458	0.595194	0.0151884	0.591628	0.00800982	NA	NA
AAMDC	0.00013163	0.00356754	-3.82339	smultixcan	0.000443896	0.00920535	3.07304	Brain_Cortex	4.5773e-05	0.0030435	-4.07622	NA	NA	NA	1	1	1	0	3	1.3375	3.47045	1.41576	-2.97062	-1.11978	3.93764	NA	NA	0.18106	0.00051959	0.094956	0.000962599	0.262806	8.2286e-05	NA	NA	0.697961	0.00940458	0.595194	0.0151884	0.833401	0.00432542	NA	NA
AAMDC	0.00013163	0.00356754	-3.82339	smultixcan	0.000443896	0.00920535	3.07304	Brain_Hypothalamus	0.000102712	0.0059014	-3.88409	NA	NA	NA	1	1	1	0	3	1.3375	3.47045	1.41576	-2.97062	-1.56039	3.66914	NA	NA	0.18106	0.00051959	0.094956	0.000962599	0.118668	0.000243363	NA	NA	0.697961	0.00940458	0.595194	0.0151884	0.728359	0.0107535	NA	NA
AAMDC	0.00013163	0.00356754	-3.82339	smultixcan	0.000443896	0.00920535	3.07304	Brain_Putamen_basal_ganglia	0.000102712	0.00609671	-3.88409	NA	NA	NA	1	1	1	0	3	1.3375	3.47045	1.41576	-2.97062	-1.56039	3.66914	NA	NA	0.18106	0.00051959	0.094956	0.000962599	0.118668	0.000243363	NA	NA	0.697961	0.00940458	0.595194	0.0151884	0.720944	0.0104085	NA	NA
AAMDC	0.00013163	0.00356754	-3.82339	smultixcan	0.000443896	0.00920535	3.07304	Brain_Spinal_cord_cervical_c-1	2.95701e-05	0.00245673	4.17675	NA	NA	NA	1	1	1	0	3	1.3375	3.47045	1.41576	-2.97062	1.23904	-4.01962	NA	NA	0.18106	0.00051959	0.094956	0.000962599	0.215331	5.8291e-05	NA	NA	0.697961	0.00940458	0.595194	0.0151884	0.822271	0.0037805	NA	NA
AAMDC	0.00013163	0.00356754	-3.82339	smultixcan	0.000443896	0.00920535	3.07304	Brain_Substantia_nigra	6.8126e-05	0.00510395	-3.98274	NA	NA	NA	1	1	1	0	3	1.3375	3.47045	1.41576	-2.97062	-1.77354	3.73742	NA	NA	0.18106	0.00051959	0.094956	0.000962599	0.0761396	0.000185916	NA	NA	0.697961	0.00940458	0.595194	0.0151884	0.675312	0.00999382	NA	NA
AAMDC	0.00013163	0.00356754	-3.82339	smultixcan	0.000443896	0.00920535	3.07304	Breast_Mammary_Tissue	4.84514e-05	0.00294684	-4.06297	NA	NA	NA	1	1	1	0	3	1.3375	3.47045	1.41576	-2.97062	-1.10144	3.92727	NA	NA	0.18106	0.00051959	0.094956	0.000962599	0.270704	8.59154e-05	NA	NA	0.697961	0.00940458	0.595194	0.0151884	0.836351	0.00418858	NA	NA
AAMDC	0.00013163	0.00356754	-3.82339	smultixcan	0.000443896	0.00920535	3.07304	Cells_Cultured_fibroblasts	6.46757e-05	0.00348876	3.99507	NA	NA	NA	1	1	1	0	3	1.3375	3.47045	1.41576	-2.97062	1.8326	-3.73789	NA	NA	0.18106	0.00051959	0.094956	0.000962599	0.0668616	0.000185572	NA	NA	0.697961	0.00940458	0.595194	0.0151884	0.624758	0.00734311	NA	NA
AAMDC	0.00013163	0.00356754	-3.82339	smultixcan	0.000443896	0.00920535	3.07304	Colon_Sigmoid	6.8126e-05	0.00369655	-3.98274	NA	NA	NA	1	1	1	0	3	1.3375	3.47045	1.41576	-2.97062	-1.77354	3.73742	NA	NA	0.18106	0.00051959	0.094956	0.000962599	0.0761396	0.000185916	NA	NA	0.697961	0.00940458	0.595194	0.0151884	0.66075	0.00739034	NA	NA
AAMDC	0.00013163	0.00356754	-3.82339	smultixcan	0.000443896	0.00920535	3.07304	Colon_Transverse	6.8126e-05	0.00403052	-3.98274	NA	NA	NA	1	1	1	0	3	1.3375	3.47045	1.41576	-2.97062	-1.77354	3.73742	NA	NA	0.18106	0.00051959	0.094956	0.000962599	0.0761396	0.000185916	NA	NA	0.697961	0.00940458	0.595194	0.0151884	0.66824	0.00790193	NA	NA
AAMDC	0.00013163	0.00356754	-3.82339	smultixcan	0.000443896	0.00920535	3.07304	Esophagus_Gastroesophageal_Junction	9.46389e-05	0.00494484	-3.90394	NA	NA	NA	1	1	1	0	3	1.3375	3.47045	1.41576	-2.97062	-2.04036	3.59772	NA	NA	0.18106	0.00051959	0.094956	0.000962599	0.0413142	0.000321016	NA	NA	0.697961	0.00940458	0.595194	0.0151884	0.582817	0.0113061	NA	NA
AAMDC	0.00013163	0.00356754	-3.82339	smultixcan	0.000443896	0.00920535	3.07304	Esophagus_Mucosa	6.46757e-05	0.00371386	3.99507	NA	NA	NA	1	1	1	0	3	1.3375	3.47045	1.41576	-2.97062	1.8326	-3.73789	NA	NA	0.18106	0.00051959	0.094956	0.000962599	0.0668616	0.000185572	NA	NA	0.697961	0.00940458	0.595194	0.0151884	0.638932	0.00747157	NA	NA
AAMDC	0.00013163	0.00356754	-3.82339	smultixcan	0.000443896	0.00920535	3.07304	Esophagus_Muscularis	0.000102712	0.00506867	-3.88409	NA	NA	NA	1	1	1	0	3	1.3375	3.47045	1.41576	-2.97062	-1.56039	3.66914	NA	NA	0.18106	0.00051959	0.094956	0.000962599	0.118668	0.000243363	NA	NA	0.697961	0.00940458	0.595194	0.0151884	0.725654	0.00924984	NA	NA
AAMDC	0.00013163	0.00356754	-3.82339	smultixcan	0.000443896	0.00920535	3.07304	Kidney_Cortex	0.000102712	0.00644743	-3.88409	NA	NA	NA	1	1	1	0	3	1.3375	3.47045	1.41576	-2.97062	-1.56039	3.66914	NA	NA	0.18106	0.00051959	0.094956	0.000962599	0.118668	0.000243363	NA	NA	0.697961	0.00940458	0.595194	0.0151884	0.73772	0.0112421	NA	NA
AAMDC	0.00013163	0.00356754	-3.82339	smultixcan	0.000443896	0.00920535	3.07304	Liver	6.46757e-05	0.0039607	3.99507	NA	NA	NA	1	1	1	0	3	1.3375	3.47045	1.41576	-2.97062	1.8326	-3.73789	NA	NA	0.18106	0.00051959	0.094956	0.000962599	0.0668616	0.000185572	NA	NA	0.697961	0.00940458	0.595194	0.0151884	0.63552	0.00849732	NA	NA
AAMDC	0.00013163	0.00356754	-3.82339	smultixcan	0.000443896	0.00920535	3.07304	Lung	5.13541e-05	0.0030783	-4.04938	NA	NA	NA	1	1	1	0	3	1.3375	3.47045	1.41576	-2.97062	-1.83134	3.78304	NA	NA	0.18106	0.00051959	0.094956	0.000962599	0.0670497	0.000154922	NA	NA	0.697961	0.00940458	0.595194	0.0151884	0.621853	0.00655479	NA	NA
AAMDC	0.00013163	0.00356754	-3.82339	smultixcan	0.000443896	0.00920535	3.07304	Minor_Salivary_Gland	6.8126e-05	0.00376541	-3.98274	NA	NA	NA	1	1	1	0	3	1.3375	3.47045	1.41576	-2.97062	-1.77354	3.73742	NA	NA	0.18106	0.00051959	0.094956	0.000962599	0.0761396	0.000185916	NA	NA	0.697961	0.00940458	0.595194	0.0151884	0.6575	0.0077809	NA	NA
AAMDC	0.00013163	0.00356754	-3.82339	smultixcan	0.000443896	0.00920535	3.07304	Muscle_Skeletal	2.73623e-05	0.00185221	4.19438	NA	NA	NA	1	1	1	0	3	1.3375	3.47045	1.41576	-2.97062	1.26665	-4.03289	NA	NA	0.18106	0.00051959	0.094956	0.000962599	0.20528	5.50948e-05	NA	NA	0.697961	0.00940458	0.595194	0.0151884	0.800231	0.00302253	NA	NA
AAMDC	0.00013163	0.00356754	-3.82339	smultixcan	0.000443896	0.00920535	3.07304	Nerve_Tibial	3.65981e-05	0.00244634	-4.12797	NA	NA	NA	1	1	1	0	3	1.3375	3.47045	1.41576	-2.97062	-1.59654	3.91339	NA	NA	0.18106	0.00051959	0.094956	0.000962599	0.110368	9.10083e-05	NA	NA	0.697961	0.00940458	0.595194	0.0151884	0.705589	0.00464819	NA	NA
AAMDC	0.00013163	0.00356754	-3.82339	smultixcan	0.000443896	0.00920535	3.07304	Ovary	3.22994e-05	0.00227044	4.15662	NA	NA	NA	1	1	1	0	3	1.3375	3.47045	1.41576	-2.97062	1.2268	-4.00128	NA	NA	0.18106	0.00051959	0.094956	0.000962599	0.219899	6.29999e-05	NA	NA	0.697961	0.00940458	0.595194	0.0151884	0.810261	0.00332269	NA	NA
AAMDC	0.00013163	0.00356754	-3.82339	smultixcan	0.000443896	0.00920535	3.07304	Pituitary	4.3002e-05	0.00294078	-4.09073	NA	NA	NA	1	1	1	0	3	1.3375	3.47045	1.41576	-2.97062	-1.15311	3.94681	NA	NA	0.18106	0.00051959	0.094956	0.000962599	0.248867	7.9199e-05	NA	NA	0.697961	0.00940458	0.595194	0.0151884	0.833485	0.00407875	NA	NA
AAMDC	0.00013163	0.00356754	-3.82339	smultixcan	0.000443896	0.00920535	3.07304	Prostate	6.46757e-05	0.00374548	3.99507	NA	NA	NA	1	1	1	0	3	1.3375	3.47045	1.41576	-2.97062	1.8326	-3.73789	NA	NA	0.18106	0.00051959	0.094956	0.000962599	0.0668616	0.000185572	NA	NA	0.697961	0.00940458	0.595194	0.0151884	0.645227	0.00762712	NA	NA
AAMDC	0.00013163	0.00356754	-3.82339	smultixcan	0.000443896	0.00920535	3.07304	Skin_Not_Sun_Exposed_Suprapubic	6.46757e-05	0.00389981	3.99507	NA	NA	NA	1	1	1	0	3	1.3375	3.47045	1.41576	-2.97062	1.8326	-3.73789	NA	NA	0.18106	0.00051959	0.094956	0.000962599	0.0668616	0.000185572	NA	NA	0.697961	0.00940458	0.595194	0.0151884	0.642537	0.00771206	NA	NA
AAMDC	0.00013163	0.00356754	-3.82339	smultixcan	0.000443896	0.00920535	3.07304	Skin_Sun_Exposed_Lower_leg	5.5473e-05	0.00324355	4.03128	NA	NA	NA	1	1	1	0	3	1.3375	3.47045	1.41576	-2.97062	1.34694	-3.85658	NA	NA	0.18106	0.00051959	0.094956	0.000962599	0.178001	0.000114984	NA	NA	0.697961	0.00940458	0.595194	0.0151884	0.774245	0.005264	NA	NA
AAMDC	0.00013163	0.00356754	-3.82339	smultixcan	0.000443896	0.00920535	3.07304	Spleen	6.46757e-05	0.00366973	3.99507	NA	NA	NA	1	1	1	0	3	1.3375	3.47045	1.41576	-2.97062	1.8326	-3.73789	NA	NA	0.18106	0.00051959	0.094956	0.000962599	0.0668616	0.000185572	NA	NA	0.697961	0.00940458	0.595194	0.0151884	0.643953	0.00715243	NA	NA
AAMDC	0.00013163	0.00356754	-3.82339	smultixcan	0.000443896	0.00920535	3.07304	Stomach	6.46757e-05	0.00393564	3.99507	NA	NA	NA	1	1	1	0	3	1.3375	3.47045	1.41576	-2.97062	1.8326	-3.73789	NA	NA	0.18106	0.00051959	0.094956	0.000962599	0.0668616	0.000185572	NA	NA	0.697961	0.00940458	0.595194	0.0151884	0.655906	0.00810641	NA	NA
AAMDC	0.00013163	0.00356754	-3.82339	smultixcan	0.000443896	0.00920535	3.07304	Thyroid	3.8358e-05	0.00247946	4.11715	NA	NA	NA	1	1	1	0	3	1.3375	3.47045	1.41576	-2.97062	1.15525	-3.97318	NA	NA	0.18106	0.00051959	0.094956	0.000962599	0.247988	7.09187e-05	NA	NA	0.697961	0.00940458	0.595194	0.0151884	0.822632	0.00354819	NA	NA
AAMDC	0.00013163	0.00356754	-3.82339	smultixcan	0.000443896	0.00920535	3.07304	Uterus	6.8126e-05	0.0039791	3.98274	NA	NA	NA	1	1	1	0	3	1.3375	3.47045	1.41576	-2.97062	2.10942	-3.59148	NA	NA	0.18106	0.00051959	0.094956	0.000962599	0.0349085	0.000328805	NA	NA	0.697961	0.00940458	0.595194	0.0151884	0.55796	0.01142	NA	NA
AAMDC	0.00013163	0.00356754	-3.82339	smultixcan	0.000443896	0.00920535	3.07304	Vagina	6.07318e-05	0.00383572	4.00995	NA	NA	NA	1	1	1	0	3	1.3375	3.47045	1.41576	-2.97062	1.57826	-3.57014	NA	NA	0.18106	0.00051959	0.094956	0.000962599	0.114506	0.000356785	NA	NA	0.697961	0.00940458	0.595194	0.0151884	0.7187	0.0130252	NA	NA
AAMDC	0.00013163	0.00356754	-3.82339	smultixcan	0.000443896	0.00920535	3.07304	smultixcan	4.12086e-06	0.000370925	-1.17289	NA	NA	NA	1	1	1	0	3	1.3375	3.47045	1.41576	-2.97062	-0.461525	2.30339	NA	NA	0.18106	0.00051959	0.094956	0.000962599	0.132207	0.00017404	NA	NA	0.697961	0.00940458	0.595194	0.0151884	0.715512	0.0069812	NA	NA
TNKS	0.00013378	0.00361769	3.81939	Brain_Hippocampus	4.97666e-05	0.00349778	4.05672	Lung	0.000238338	0.00932068	3.67448	NA	NA	NA	1	1	1	0	3	2.49115	3.51062	2.27479	-3.71214	2.93247	-3.21691	NA	NA	0.012733	0.00044707	0.0229186	0.000205517	0.0033628	0.0012958	NA	NA	0.382032	0.00843792	0.572534	0.00976502	0.256454	0.0308733	NA	NA
TNKS	0.00013378	0.00361769	3.81939	Brain_Hippocampus	4.97666e-05	0.00349778	4.05672	smultixcan	0.000220249	0.00887255	3.69458	NA	NA	NA	1	1	1	0	3	2.49115	3.51062	2.27479	-3.71214	1.96056	-3.39625	NA	NA	0.012733	0.00044707	0.0229186	0.000205517	0.0499309	0.000683166	NA	NA	0.382032	0.00843792	0.572534	0.00976502	0.588608	0.018822	NA	NA
TNKS	0.00013378	0.00361769	3.81939	Brain_Spinal_cord_cervical_c-1	0.000186875	0.00927695	3.73613	Lung	0.000238338	0.00932068	3.67448	NA	NA	NA	1	1	1	0	3	2.49115	3.51062	2.28134	-3.39219	2.93247	-3.21691	NA	NA	0.012733	0.00044707	0.0225286	0.000693351	0.0033628	0.0012958	NA	NA	0.382032	0.00843792	0.571857	0.0233152	0.256454	0.0308733	NA	NA
TNKS	0.00013378	0.00361769	3.81939	Brain_Spinal_cord_cervical_c-1	0.000186875	0.00927695	3.73613	smultixcan	0.000220249	0.00887255	3.69458	NA	NA	NA	1	1	1	0	3	2.49115	3.51062	2.28134	-3.39219	1.96056	-3.39625	NA	NA	0.012733	0.00044707	0.0225286	0.000693351	0.0499309	0.000683166	NA	NA	0.382032	0.00843792	0.571857	0.0233152	0.588608	0.018822	NA	NA
TNKS	0.00013378	0.00361769	3.81939	Nerve_Tibial	0.000153431	0.00802908	3.78545	Lung	0.000238338	0.00932068	3.67448	NA	NA	NA	1	1	1	0	3	2.49115	3.51062	2.02696	-3.48716	2.93247	-3.21691	NA	NA	0.012733	0.00044707	0.0426666	0.000488188	0.0033628	0.0012958	NA	NA	0.382032	0.00843792	0.568272	0.0175618	0.256454	0.0308733	NA	NA
TNKS	0.00013378	0.00361769	3.81939	Nerve_Tibial	0.000153431	0.00802908	3.78545	smultixcan	0.000220249	0.00887255	3.69458	NA	NA	NA	1	1	1	0	3	2.49115	3.51062	2.02696	-3.48716	1.96056	-3.39625	NA	NA	0.012733	0.00044707	0.0426666	0.000488188	0.0499309	0.000683166	NA	NA	0.382032	0.00843792	0.568272	0.0175618	0.588608	0.018822	NA	NA
SCO2	0.0001419	0.00375939	-3.80483	Brain_Putamen_basal_ganglia	0.000134252	0.00688879	-3.81852	Adrenal_Gland	0.000250112	0.00963842	-3.66215	NA	NA	NA	1	1	1	0	3	-0.186223	-3.49683	-0.430805	3.79624	-0.334492	3.65444	NA	NA	0.85227	0.00047083	0.66661	0.000146907	0.738009	0.000257744	NA	NA	0.938655	0.00874054	0.95887	0.00728558	0.960226	0.00940161	NA	NA
SCO2	0.0001419	0.00375939	-3.80483	Brain_Putamen_basal_ganglia	0.000134252	0.00688879	-3.81852	Artery_Tibial	0.000250112	0.0097016	-3.66215	NA	NA	NA	1	1	1	0	3	-0.186223	-3.49683	-0.430805	3.79624	-0.334492	3.65444	NA	NA	0.85227	0.00047083	0.66661	0.000146907	0.738009	0.000257744	NA	NA	0.938655	0.00874054	0.95887	0.00728558	0.964203	0.00961663	NA	NA
SCO2	0.0001419	0.00375939	-3.80483	Brain_Putamen_basal_ganglia	0.000134252	0.00688879	-3.81852	Breast_Mammary_Tissue	0.000250112	0.00998151	-3.66215	NA	NA	NA	1	1	1	0	3	-0.186223	-3.49683	-0.430805	3.79624	-0.334492	3.65444	NA	NA	0.85227	0.00047083	0.66661	0.000146907	0.738009	0.000257744	NA	NA	0.938655	0.00874054	0.95887	0.00728558	0.962632	0.00950311	NA	NA
SCO2	0.0001419	0.00375939	-3.80483	Brain_Putamen_basal_ganglia	0.000134252	0.00688879	-3.81852	Cells_Cultured_fibroblasts	0.000250112	0.0097668	-3.66215	NA	NA	NA	1	1	1	0	3	-0.186223	-3.49683	-0.430805	3.79624	-0.116816	0.727487	NA	NA	0.85227	0.00047083	0.66661	0.000146907	0.907006	0.466928	NA	NA	0.938655	0.00874054	0.95887	0.00728558	0.987098	0.792638	NA	NA
SCO2	0.0001419	0.00375939	-3.80483	Brain_Putamen_basal_ganglia	0.000134252	0.00688879	-3.81852	Colon_Transverse	6.13913e-05	0.00382618	-4.0074	NA	NA	NA	1	1	1	0	3	-0.186223	-3.49683	-0.430805	3.79624	-0.316216	1.68347	NA	NA	0.85227	0.00047083	0.66661	0.000146907	0.751838	0.0922846	NA	NA	0.938655	0.00874054	0.95887	0.00728558	0.966688	0.403719	NA	NA
SCO2	0.0001419	0.00375939	-3.80483	Brain_Putamen_basal_ganglia	0.000134252	0.00688879	-3.81852	Esophagus_Gastroesophageal_Junction	0.000164249	0.00731319	-3.76847	NA	NA	NA	1	1	1	0	3	-0.186223	-3.49683	-0.430805	3.79624	-0.999076	3.65501	NA	NA	0.85227	0.00047083	0.66661	0.000146907	0.317758	0.000257176	NA	NA	0.938655	0.00874054	0.95887	0.00728558	0.86063	0.00967659	NA	NA
SCO2	0.0001419	0.00375939	-3.80483	Brain_Putamen_basal_ganglia	0.000134252	0.00688879	-3.81852	Esophagus_Muscularis	0.000250112	0.00979019	-3.66215	NA	NA	NA	1	1	1	0	3	-0.186223	-3.49683	-0.430805	3.79624	-0.334492	3.65444	NA	NA	0.85227	0.00047083	0.66661	0.000146907	0.738009	0.000257744	NA	NA	0.938655	0.00874054	0.95887	0.00728558	0.963513	0.00960211	NA	NA
SCO2	0.0001419	0.00375939	-3.80483	Brain_Putamen_basal_ganglia	0.000134252	0.00688879	-3.81852	Spleen	0.000250112	0.00962185	-3.66215	NA	NA	NA	1	1	1	0	3	-0.186223	-3.49683	-0.430805	3.79624	-0.334492	3.65444	NA	NA	0.85227	0.00047083	0.66661	0.000146907	0.738009	0.000257744	NA	NA	0.938655	0.00874054	0.95887	0.00728558	0.959203	0.00907911	NA	NA
SCO2	0.0001419	0.00375939	-3.80483	Esophagus_Muscularis	0.000250112	0.00959786	-3.66215	Adrenal_Gland	0.000250112	0.00963842	-3.66215	NA	NA	NA	1	1	1	0	3	-0.186223	-3.49683	-0.334492	3.65444	-0.334492	3.65444	NA	NA	0.85227	0.00047083	0.738009	0.000257744	0.738009	0.000257744	NA	NA	0.938655	0.00874054	0.969414	0.00964841	0.960226	0.00940161	NA	NA
SCO2	0.0001419	0.00375939	-3.80483	Esophagus_Muscularis	0.000250112	0.00959786	-3.66215	Artery_Tibial	0.000250112	0.0097016	-3.66215	NA	NA	NA	1	1	1	0	3	-0.186223	-3.49683	-0.334492	3.65444	-0.334492	3.65444	NA	NA	0.85227	0.00047083	0.738009	0.000257744	0.738009	0.000257744	NA	NA	0.938655	0.00874054	0.969414	0.00964841	0.964203	0.00961663	NA	NA
SCO2	0.0001419	0.00375939	-3.80483	Esophagus_Muscularis	0.000250112	0.00959786	-3.66215	Breast_Mammary_Tissue	0.000250112	0.00998151	-3.66215	NA	NA	NA	1	1	1	0	3	-0.186223	-3.49683	-0.334492	3.65444	-0.334492	3.65444	NA	NA	0.85227	0.00047083	0.738009	0.000257744	0.738009	0.000257744	NA	NA	0.938655	0.00874054	0.969414	0.00964841	0.962632	0.00950311	NA	NA
SCO2	0.0001419	0.00375939	-3.80483	Esophagus_Muscularis	0.000250112	0.00959786	-3.66215	Cells_Cultured_fibroblasts	0.000250112	0.0097668	-3.66215	NA	NA	NA	1	1	1	0	3	-0.186223	-3.49683	-0.334492	3.65444	-0.116816	0.727487	NA	NA	0.85227	0.00047083	0.738009	0.000257744	0.907006	0.466928	NA	NA	0.938655	0.00874054	0.969414	0.00964841	0.987098	0.792638	NA	NA
SCO2	0.0001419	0.00375939	-3.80483	Esophagus_Muscularis	0.000250112	0.00959786	-3.66215	Colon_Transverse	6.13913e-05	0.00382618	-4.0074	NA	NA	NA	1	1	1	0	3	-0.186223	-3.49683	-0.334492	3.65444	-0.316216	1.68347	NA	NA	0.85227	0.00047083	0.738009	0.000257744	0.751838	0.0922846	NA	NA	0.938655	0.00874054	0.969414	0.00964841	0.966688	0.403719	NA	NA
SCO2	0.0001419	0.00375939	-3.80483	Esophagus_Muscularis	0.000250112	0.00959786	-3.66215	Esophagus_Gastroesophageal_Junction	0.000164249	0.00731319	-3.76847	NA	NA	NA	1	1	1	0	3	-0.186223	-3.49683	-0.334492	3.65444	-0.999076	3.65501	NA	NA	0.85227	0.00047083	0.738009	0.000257744	0.317758	0.000257176	NA	NA	0.938655	0.00874054	0.969414	0.00964841	0.86063	0.00967659	NA	NA
SCO2	0.0001419	0.00375939	-3.80483	Esophagus_Muscularis	0.000250112	0.00959786	-3.66215	Esophagus_Muscularis	0.000250112	0.00979019	-3.66215	NA	NA	NA	1	1	1	0	3	-0.186223	-3.49683	-0.334492	3.65444	-0.334492	3.65444	NA	NA	0.85227	0.00047083	0.738009	0.000257744	0.738009	0.000257744	NA	NA	0.938655	0.00874054	0.969414	0.00964841	0.963513	0.00960211	NA	NA
SCO2	0.0001419	0.00375939	-3.80483	Esophagus_Muscularis	0.000250112	0.00959786	-3.66215	Spleen	0.000250112	0.00962185	-3.66215	NA	NA	NA	1	1	1	0	3	-0.186223	-3.49683	-0.334492	3.65444	-0.334492	3.65444	NA	NA	0.85227	0.00047083	0.738009	0.000257744	0.738009	0.000257744	NA	NA	0.938655	0.00874054	0.969414	0.00964841	0.959203	0.00907911	NA	NA
SCO2	0.0001419	0.00375939	-3.80483	smultixcan	0.000123015	0.00348758	-3.02074	Adrenal_Gland	0.000250112	0.00963842	-3.66215	NA	NA	NA	1	1	1	0	3	-0.186223	-3.49683	-0.177872	2.80142	-0.334492	3.65444	NA	NA	0.85227	0.00047083	0.897672	0.000395438	0.738009	0.000257744	NA	NA	0.938655	0.00874054	0.97613	0.00781061	0.960226	0.00940161	NA	NA
SCO2	0.0001419	0.00375939	-3.80483	smultixcan	0.000123015	0.00348758	-3.02074	Artery_Tibial	0.000250112	0.0097016	-3.66215	NA	NA	NA	1	1	1	0	3	-0.186223	-3.49683	-0.177872	2.80142	-0.334492	3.65444	NA	NA	0.85227	0.00047083	0.897672	0.000395438	0.738009	0.000257744	NA	NA	0.938655	0.00874054	0.97613	0.00781061	0.964203	0.00961663	NA	NA
SCO2	0.0001419	0.00375939	-3.80483	smultixcan	0.000123015	0.00348758	-3.02074	Breast_Mammary_Tissue	0.000250112	0.00998151	-3.66215	NA	NA	NA	1	1	1	0	3	-0.186223	-3.49683	-0.177872	2.80142	-0.334492	3.65444	NA	NA	0.85227	0.00047083	0.897672	0.000395438	0.738009	0.000257744	NA	NA	0.938655	0.00874054	0.97613	0.00781061	0.962632	0.00950311	NA	NA
SCO2	0.0001419	0.00375939	-3.80483	smultixcan	0.000123015	0.00348758	-3.02074	Cells_Cultured_fibroblasts	0.000250112	0.0097668	-3.66215	NA	NA	NA	1	1	1	0	3	-0.186223	-3.49683	-0.177872	2.80142	-0.116816	0.727487	NA	NA	0.85227	0.00047083	0.897672	0.000395438	0.907006	0.466928	NA	NA	0.938655	0.00874054	0.97613	0.00781061	0.987098	0.792638	NA	NA
SCO2	0.0001419	0.00375939	-3.80483	smultixcan	0.000123015	0.00348758	-3.02074	Colon_Transverse	6.13913e-05	0.00382618	-4.0074	NA	NA	NA	1	1	1	0	3	-0.186223	-3.49683	-0.177872	2.80142	-0.316216	1.68347	NA	NA	0.85227	0.00047083	0.897672	0.000395438	0.751838	0.0922846	NA	NA	0.938655	0.00874054	0.97613	0.00781061	0.966688	0.403719	NA	NA
SCO2	0.0001419	0.00375939	-3.80483	smultixcan	0.000123015	0.00348758	-3.02074	Esophagus_Gastroesophageal_Junction	0.000164249	0.00731319	-3.76847	NA	NA	NA	1	1	1	0	3	-0.186223	-3.49683	-0.177872	2.80142	-0.999076	3.65501	NA	NA	0.85227	0.00047083	0.897672	0.000395438	0.317758	0.000257176	NA	NA	0.938655	0.00874054	0.97613	0.00781061	0.86063	0.00967659	NA	NA
SCO2	0.0001419	0.00375939	-3.80483	smultixcan	0.000123015	0.00348758	-3.02074	Esophagus_Muscularis	0.000250112	0.00979019	-3.66215	NA	NA	NA	1	1	1	0	3	-0.186223	-3.49683	-0.177872	2.80142	-0.334492	3.65444	NA	NA	0.85227	0.00047083	0.897672	0.000395438	0.738009	0.000257744	NA	NA	0.938655	0.00874054	0.97613	0.00781061	0.963513	0.00960211	NA	NA
SCO2	0.0001419	0.00375939	-3.80483	smultixcan	0.000123015	0.00348758	-3.02074	Spleen	0.000250112	0.00962185	-3.66215	NA	NA	NA	1	1	1	0	3	-0.186223	-3.49683	-0.177872	2.80142	-0.334492	3.65444	NA	NA	0.85227	0.00047083	0.897672	0.000395438	0.738009	0.000257744	NA	NA	0.938655	0.00874054	0.97613	0.00781061	0.959203	0.00907911	NA	NA
CUL2	0.00015663	0.00405631	-3.78032	Artery_Aorta	0.000138904	0.00820855	3.81011	Adipose_Subcutaneous	0.000138904	0.00652188	-3.81011	NA	NA	NA	1	1	1	0	3	-0.84348	-3.70982	1.3655	-3.62762	-1.44876	3.61909	NA	NA	0.39896	0.00020741	0.172097	0.000286048	0.147406	0.000295642	NA	NA	0.800228	0.00480275	0.787921	0.0121527	0.744106	0.0109311	NA	NA
CUL2	0.00015663	0.00405631	-3.78032	Artery_Aorta	0.000138904	0.00820855	3.81011	Artery_Aorta	0.000138904	0.00644321	-3.81011	NA	NA	NA	1	1	1	0	3	-0.84348	-3.70982	1.3655	-3.62762	-1.44876	3.61909	NA	NA	0.39896	0.00020741	0.172097	0.000286048	0.147406	0.000295642	NA	NA	0.800228	0.00480275	0.787921	0.0121527	0.745366	0.0105014	NA	NA
CUL2	0.00015663	0.00405631	-3.78032	Artery_Aorta	0.000138904	0.00820855	3.81011	Artery_Tibial	0.000138904	0.00636512	-3.81011	NA	NA	NA	1	1	1	0	3	-0.84348	-3.70982	1.3655	-3.62762	-1.44876	3.61909	NA	NA	0.39896	0.00020741	0.172097	0.000286048	0.147406	0.000295642	NA	NA	0.800228	0.00480275	0.787921	0.0121527	0.741224	0.0107546	NA	NA
CUL2	0.00015663	0.00405631	-3.78032	Artery_Aorta	0.000138904	0.00820855	3.81011	Brain_Cerebellar_Hemisphere	0.000138904	0.00656247	3.81011	NA	NA	NA	1	1	1	0	3	-0.84348	-3.70982	1.3655	-3.62762	1.44876	-3.61909	NA	NA	0.39896	0.00020741	0.172097	0.000286048	0.147406	0.000295642	NA	NA	0.800228	0.00480275	0.787921	0.0121527	0.733566	0.0104345	NA	NA
CUL2	0.00015663	0.00405631	-3.78032	Artery_Aorta	0.000138904	0.00820855	3.81011	Brain_Cerebellum	0.000138904	0.00679173	-3.81011	NA	NA	NA	1	1	1	0	3	-0.84348	-3.70982	1.3655	-3.62762	-1.44876	3.61909	NA	NA	0.39896	0.00020741	0.172097	0.000286048	0.147406	0.000295642	NA	NA	0.800228	0.00480275	0.787921	0.0121527	0.74773	0.0104718	NA	NA
CUL2	0.00015663	0.00405631	-3.78032	Artery_Aorta	0.000138904	0.00820855	3.81011	Muscle_Skeletal	0.000216872	0.00914239	-3.69851	NA	NA	NA	1	1	1	0	3	-0.84348	-3.70982	1.3655	-3.62762	-0.875713	3.59999	NA	NA	0.39896	0.00020741	0.172097	0.000286048	0.381186	0.000318234	NA	NA	0.800228	0.00480275	0.787921	0.0121527	0.886139	0.0117788	NA	NA
CUL2	0.00015663	0.00405631	-3.78032	Artery_Aorta	0.000138904	0.00820855	3.81011	Nerve_Tibial	0.000138904	0.00667623	-3.81011	NA	NA	NA	1	1	1	0	3	-0.84348	-3.70982	1.3655	-3.62762	-1.44876	3.61909	NA	NA	0.39896	0.00020741	0.172097	0.000286048	0.147406	0.000295642	NA	NA	0.800228	0.00480275	0.787921	0.0121527	0.741657	0.0110339	NA	NA
CUL2	0.00015663	0.00405631	-3.78032	Artery_Aorta	0.000138904	0.00820855	3.81011	Skin_Sun_Exposed_Lower_leg	0.000138904	0.00650291	-3.81011	NA	NA	NA	1	1	1	0	3	-0.84348	-3.70982	1.3655	-3.62762	-1.44876	3.61909	NA	NA	0.39896	0.00020741	0.172097	0.000286048	0.147406	0.000295642	NA	NA	0.800228	0.00480275	0.787921	0.0121527	0.754259	0.0106087	NA	NA
CUL2	0.00015663	0.00405631	-3.78032	Artery_Aorta	0.000138904	0.00820855	3.81011	Testis	0.000132137	0.00726398	-3.82244	NA	NA	NA	1	1	1	0	3	-0.84348	-3.70982	1.3655	-3.62762	-1.36145	3.63878	NA	NA	0.39896	0.00020741	0.172097	0.000286048	0.17337	0.000273929	NA	NA	0.800228	0.00480275	0.787921	0.0121527	0.782809	0.0111615	NA	NA
CUL2	0.00015663	0.00405631	-3.78032	Artery_Aorta	0.000138904	0.00820855	3.81011	Thyroid	0.000138904	0.00641935	-3.81011	NA	NA	NA	1	1	1	0	3	-0.84348	-3.70982	1.3655	-3.62762	-1.44876	3.61909	NA	NA	0.39896	0.00020741	0.172097	0.000286048	0.147406	0.000295642	NA	NA	0.800228	0.00480275	0.787921	0.0121527	0.743945	0.010417	NA	NA
CUL2	0.00015663	0.00405631	-3.78032	Artery_Aorta	0.000138904	0.00820855	3.81011	smultixcan	0.000132137	0.0061887	-3.82244	NA	NA	NA	1	1	1	0	3	-0.84348	-3.70982	1.3655	-3.62762	-1.36145	3.63878	NA	NA	0.39896	0.00020741	0.172097	0.000286048	0.17337	0.000273929	NA	NA	0.800228	0.00480275	0.787921	0.0121527	0.755567	0.00983451	NA	NA
CUL2	0.00015663	0.00405631	-3.78032	Brain_Frontal_Cortex_BA9	0.000138904	0.00698065	3.81011	Adipose_Subcutaneous	0.000138904	0.00652188	-3.81011	NA	NA	NA	1	1	1	0	3	-0.84348	-3.70982	1.3655	-3.62762	-1.44876	3.61909	NA	NA	0.39896	0.00020741	0.172097	0.000286048	0.147406	0.000295642	NA	NA	0.800228	0.00480275	0.785536	0.0115331	0.744106	0.0109311	NA	NA
CUL2	0.00015663	0.00405631	-3.78032	Brain_Frontal_Cortex_BA9	0.000138904	0.00698065	3.81011	Artery_Aorta	0.000138904	0.00644321	-3.81011	NA	NA	NA	1	1	1	0	3	-0.84348	-3.70982	1.3655	-3.62762	-1.44876	3.61909	NA	NA	0.39896	0.00020741	0.172097	0.000286048	0.147406	0.000295642	NA	NA	0.800228	0.00480275	0.785536	0.0115331	0.745366	0.0105014	NA	NA
CUL2	0.00015663	0.00405631	-3.78032	Brain_Frontal_Cortex_BA9	0.000138904	0.00698065	3.81011	Artery_Tibial	0.000138904	0.00636512	-3.81011	NA	NA	NA	1	1	1	0	3	-0.84348	-3.70982	1.3655	-3.62762	-1.44876	3.61909	NA	NA	0.39896	0.00020741	0.172097	0.000286048	0.147406	0.000295642	NA	NA	0.800228	0.00480275	0.785536	0.0115331	0.741224	0.0107546	NA	NA
CUL2	0.00015663	0.00405631	-3.78032	Brain_Frontal_Cortex_BA9	0.000138904	0.00698065	3.81011	Brain_Cerebellar_Hemisphere	0.000138904	0.00656247	3.81011	NA	NA	NA	1	1	1	0	3	-0.84348	-3.70982	1.3655	-3.62762	1.44876	-3.61909	NA	NA	0.39896	0.00020741	0.172097	0.000286048	0.147406	0.000295642	NA	NA	0.800228	0.00480275	0.785536	0.0115331	0.733566	0.0104345	NA	NA
CUL2	0.00015663	0.00405631	-3.78032	Brain_Frontal_Cortex_BA9	0.000138904	0.00698065	3.81011	Brain_Cerebellum	0.000138904	0.00679173	-3.81011	NA	NA	NA	1	1	1	0	3	-0.84348	-3.70982	1.3655	-3.62762	-1.44876	3.61909	NA	NA	0.39896	0.00020741	0.172097	0.000286048	0.147406	0.000295642	NA	NA	0.800228	0.00480275	0.785536	0.0115331	0.74773	0.0104718	NA	NA
CUL2	0.00015663	0.00405631	-3.78032	Brain_Frontal_Cortex_BA9	0.000138904	0.00698065	3.81011	Muscle_Skeletal	0.000216872	0.00914239	-3.69851	NA	NA	NA	1	1	1	0	3	-0.84348	-3.70982	1.3655	-3.62762	-0.875713	3.59999	NA	NA	0.39896	0.00020741	0.172097	0.000286048	0.381186	0.000318234	NA	NA	0.800228	0.00480275	0.785536	0.0115331	0.886139	0.0117788	NA	NA
CUL2	0.00015663	0.00405631	-3.78032	Brain_Frontal_Cortex_BA9	0.000138904	0.00698065	3.81011	Nerve_Tibial	0.000138904	0.00667623	-3.81011	NA	NA	NA	1	1	1	0	3	-0.84348	-3.70982	1.3655	-3.62762	-1.44876	3.61909	NA	NA	0.39896	0.00020741	0.172097	0.000286048	0.147406	0.000295642	NA	NA	0.800228	0.00480275	0.785536	0.0115331	0.741657	0.0110339	NA	NA
CUL2	0.00015663	0.00405631	-3.78032	Brain_Frontal_Cortex_BA9	0.000138904	0.00698065	3.81011	Skin_Sun_Exposed_Lower_leg	0.000138904	0.00650291	-3.81011	NA	NA	NA	1	1	1	0	3	-0.84348	-3.70982	1.3655	-3.62762	-1.44876	3.61909	NA	NA	0.39896	0.00020741	0.172097	0.000286048	0.147406	0.000295642	NA	NA	0.800228	0.00480275	0.785536	0.0115331	0.754259	0.0106087	NA	NA
CUL2	0.00015663	0.00405631	-3.78032	Brain_Frontal_Cortex_BA9	0.000138904	0.00698065	3.81011	Testis	0.000132137	0.00726398	-3.82244	NA	NA	NA	1	1	1	0	3	-0.84348	-3.70982	1.3655	-3.62762	-1.36145	3.63878	NA	NA	0.39896	0.00020741	0.172097	0.000286048	0.17337	0.000273929	NA	NA	0.800228	0.00480275	0.785536	0.0115331	0.782809	0.0111615	NA	NA
CUL2	0.00015663	0.00405631	-3.78032	Brain_Frontal_Cortex_BA9	0.000138904	0.00698065	3.81011	Thyroid	0.000138904	0.00641935	-3.81011	NA	NA	NA	1	1	1	0	3	-0.84348	-3.70982	1.3655	-3.62762	-1.44876	3.61909	NA	NA	0.39896	0.00020741	0.172097	0.000286048	0.147406	0.000295642	NA	NA	0.800228	0.00480275	0.785536	0.0115331	0.743945	0.010417	NA	NA
CUL2	0.00015663	0.00405631	-3.78032	Brain_Frontal_Cortex_BA9	0.000138904	0.00698065	3.81011	smultixcan	0.000132137	0.0061887	-3.82244	NA	NA	NA	1	1	1	0	3	-0.84348	-3.70982	1.3655	-3.62762	-1.36145	3.63878	NA	NA	0.39896	0.00020741	0.172097	0.000286048	0.17337	0.000273929	NA	NA	0.800228	0.00480275	0.785536	0.0115331	0.755567	0.00983451	NA	NA
CUL2	0.00015663	0.00405631	-3.78032	Brain_Hippocampus	0.000138904	0.00807532	3.81011	Adipose_Subcutaneous	0.000138904	0.00652188	-3.81011	NA	NA	NA	1	1	1	0	3	-0.84348	-3.70982	1.3655	-3.62762	-1.44876	3.61909	NA	NA	0.39896	0.00020741	0.172097	0.000286048	0.147406	0.000295642	NA	NA	0.800228	0.00480275	0.787434	0.0124545	0.744106	0.0109311	NA	NA
CUL2	0.00015663	0.00405631	-3.78032	Brain_Hippocampus	0.000138904	0.00807532	3.81011	Artery_Aorta	0.000138904	0.00644321	-3.81011	NA	NA	NA	1	1	1	0	3	-0.84348	-3.70982	1.3655	-3.62762	-1.44876	3.61909	NA	NA	0.39896	0.00020741	0.172097	0.000286048	0.147406	0.000295642	NA	NA	0.800228	0.00480275	0.787434	0.0124545	0.745366	0.0105014	NA	NA
CUL2	0.00015663	0.00405631	-3.78032	Brain_Hippocampus	0.000138904	0.00807532	3.81011	Artery_Tibial	0.000138904	0.00636512	-3.81011	NA	NA	NA	1	1	1	0	3	-0.84348	-3.70982	1.3655	-3.62762	-1.44876	3.61909	NA	NA	0.39896	0.00020741	0.172097	0.000286048	0.147406	0.000295642	NA	NA	0.800228	0.00480275	0.787434	0.0124545	0.741224	0.0107546	NA	NA
CUL2	0.00015663	0.00405631	-3.78032	Brain_Hippocampus	0.000138904	0.00807532	3.81011	Brain_Cerebellar_Hemisphere	0.000138904	0.00656247	3.81011	NA	NA	NA	1	1	1	0	3	-0.84348	-3.70982	1.3655	-3.62762	1.44876	-3.61909	NA	NA	0.39896	0.00020741	0.172097	0.000286048	0.147406	0.000295642	NA	NA	0.800228	0.00480275	0.787434	0.0124545	0.733566	0.0104345	NA	NA
CUL2	0.00015663	0.00405631	-3.78032	Brain_Hippocampus	0.000138904	0.00807532	3.81011	Brain_Cerebellum	0.000138904	0.00679173	-3.81011	NA	NA	NA	1	1	1	0	3	-0.84348	-3.70982	1.3655	-3.62762	-1.44876	3.61909	NA	NA	0.39896	0.00020741	0.172097	0.000286048	0.147406	0.000295642	NA	NA	0.800228	0.00480275	0.787434	0.0124545	0.74773	0.0104718	NA	NA
CUL2	0.00015663	0.00405631	-3.78032	Brain_Hippocampus	0.000138904	0.00807532	3.81011	Muscle_Skeletal	0.000216872	0.00914239	-3.69851	NA	NA	NA	1	1	1	0	3	-0.84348	-3.70982	1.3655	-3.62762	-0.875713	3.59999	NA	NA	0.39896	0.00020741	0.172097	0.000286048	0.381186	0.000318234	NA	NA	0.800228	0.00480275	0.787434	0.0124545	0.886139	0.0117788	NA	NA
CUL2	0.00015663	0.00405631	-3.78032	Brain_Hippocampus	0.000138904	0.00807532	3.81011	Nerve_Tibial	0.000138904	0.00667623	-3.81011	NA	NA	NA	1	1	1	0	3	-0.84348	-3.70982	1.3655	-3.62762	-1.44876	3.61909	NA	NA	0.39896	0.00020741	0.172097	0.000286048	0.147406	0.000295642	NA	NA	0.800228	0.00480275	0.787434	0.0124545	0.741657	0.0110339	NA	NA
CUL2	0.00015663	0.00405631	-3.78032	Brain_Hippocampus	0.000138904	0.00807532	3.81011	Skin_Sun_Exposed_Lower_leg	0.000138904	0.00650291	-3.81011	NA	NA	NA	1	1	1	0	3	-0.84348	-3.70982	1.3655	-3.62762	-1.44876	3.61909	NA	NA	0.39896	0.00020741	0.172097	0.000286048	0.147406	0.000295642	NA	NA	0.800228	0.00480275	0.787434	0.0124545	0.754259	0.0106087	NA	NA
CUL2	0.00015663	0.00405631	-3.78032	Brain_Hippocampus	0.000138904	0.00807532	3.81011	Testis	0.000132137	0.00726398	-3.82244	NA	NA	NA	1	1	1	0	3	-0.84348	-3.70982	1.3655	-3.62762	-1.36145	3.63878	NA	NA	0.39896	0.00020741	0.172097	0.000286048	0.17337	0.000273929	NA	NA	0.800228	0.00480275	0.787434	0.0124545	0.782809	0.0111615	NA	NA
CUL2	0.00015663	0.00405631	-3.78032	Brain_Hippocampus	0.000138904	0.00807532	3.81011	Thyroid	0.000138904	0.00641935	-3.81011	NA	NA	NA	1	1	1	0	3	-0.84348	-3.70982	1.3655	-3.62762	-1.44876	3.61909	NA	NA	0.39896	0.00020741	0.172097	0.000286048	0.147406	0.000295642	NA	NA	0.800228	0.00480275	0.787434	0.0124545	0.743945	0.010417	NA	NA
CUL2	0.00015663	0.00405631	-3.78032	Brain_Hippocampus	0.000138904	0.00807532	3.81011	smultixcan	0.000132137	0.0061887	-3.82244	NA	NA	NA	1	1	1	0	3	-0.84348	-3.70982	1.3655	-3.62762	-1.36145	3.63878	NA	NA	0.39896	0.00020741	0.172097	0.000286048	0.17337	0.000273929	NA	NA	0.800228	0.00480275	0.787434	0.0124545	0.755567	0.00983451	NA	NA
CUL2	0.00015663	0.00405631	-3.78032	Muscle_Skeletal	0.000138904	0.00712168	3.81011	Adipose_Subcutaneous	0.000138904	0.00652188	-3.81011	NA	NA	NA	1	1	1	0	3	-0.84348	-3.70982	1.3655	-3.62762	-1.44876	3.61909	NA	NA	0.39896	0.00020741	0.172097	0.000286048	0.147406	0.000295642	NA	NA	0.800228	0.00480275	0.769897	0.011736	0.744106	0.0109311	NA	NA
CUL2	0.00015663	0.00405631	-3.78032	Muscle_Skeletal	0.000138904	0.00712168	3.81011	Artery_Aorta	0.000138904	0.00644321	-3.81011	NA	NA	NA	1	1	1	0	3	-0.84348	-3.70982	1.3655	-3.62762	-1.44876	3.61909	NA	NA	0.39896	0.00020741	0.172097	0.000286048	0.147406	0.000295642	NA	NA	0.800228	0.00480275	0.769897	0.011736	0.745366	0.0105014	NA	NA
CUL2	0.00015663	0.00405631	-3.78032	Muscle_Skeletal	0.000138904	0.00712168	3.81011	Artery_Tibial	0.000138904	0.00636512	-3.81011	NA	NA	NA	1	1	1	0	3	-0.84348	-3.70982	1.3655	-3.62762	-1.44876	3.61909	NA	NA	0.39896	0.00020741	0.172097	0.000286048	0.147406	0.000295642	NA	NA	0.800228	0.00480275	0.769897	0.011736	0.741224	0.0107546	NA	NA
CUL2	0.00015663	0.00405631	-3.78032	Muscle_Skeletal	0.000138904	0.00712168	3.81011	Brain_Cerebellar_Hemisphere	0.000138904	0.00656247	3.81011	NA	NA	NA	1	1	1	0	3	-0.84348	-3.70982	1.3655	-3.62762	1.44876	-3.61909	NA	NA	0.39896	0.00020741	0.172097	0.000286048	0.147406	0.000295642	NA	NA	0.800228	0.00480275	0.769897	0.011736	0.733566	0.0104345	NA	NA
CUL2	0.00015663	0.00405631	-3.78032	Muscle_Skeletal	0.000138904	0.00712168	3.81011	Brain_Cerebellum	0.000138904	0.00679173	-3.81011	NA	NA	NA	1	1	1	0	3	-0.84348	-3.70982	1.3655	-3.62762	-1.44876	3.61909	NA	NA	0.39896	0.00020741	0.172097	0.000286048	0.147406	0.000295642	NA	NA	0.800228	0.00480275	0.769897	0.011736	0.74773	0.0104718	NA	NA
CUL2	0.00015663	0.00405631	-3.78032	Muscle_Skeletal	0.000138904	0.00712168	3.81011	Muscle_Skeletal	0.000216872	0.00914239	-3.69851	NA	NA	NA	1	1	1	0	3	-0.84348	-3.70982	1.3655	-3.62762	-0.875713	3.59999	NA	NA	0.39896	0.00020741	0.172097	0.000286048	0.381186	0.000318234	NA	NA	0.800228	0.00480275	0.769897	0.011736	0.886139	0.0117788	NA	NA
CUL2	0.00015663	0.00405631	-3.78032	Muscle_Skeletal	0.000138904	0.00712168	3.81011	Nerve_Tibial	0.000138904	0.00667623	-3.81011	NA	NA	NA	1	1	1	0	3	-0.84348	-3.70982	1.3655	-3.62762	-1.44876	3.61909	NA	NA	0.39896	0.00020741	0.172097	0.000286048	0.147406	0.000295642	NA	NA	0.800228	0.00480275	0.769897	0.011736	0.741657	0.0110339	NA	NA
CUL2	0.00015663	0.00405631	-3.78032	Muscle_Skeletal	0.000138904	0.00712168	3.81011	Skin_Sun_Exposed_Lower_leg	0.000138904	0.00650291	-3.81011	NA	NA	NA	1	1	1	0	3	-0.84348	-3.70982	1.3655	-3.62762	-1.44876	3.61909	NA	NA	0.39896	0.00020741	0.172097	0.000286048	0.147406	0.000295642	NA	NA	0.800228	0.00480275	0.769897	0.011736	0.754259	0.0106087	NA	NA
CUL2	0.00015663	0.00405631	-3.78032	Muscle_Skeletal	0.000138904	0.00712168	3.81011	Testis	0.000132137	0.00726398	-3.82244	NA	NA	NA	1	1	1	0	3	-0.84348	-3.70982	1.3655	-3.62762	-1.36145	3.63878	NA	NA	0.39896	0.00020741	0.172097	0.000286048	0.17337	0.000273929	NA	NA	0.800228	0.00480275	0.769897	0.011736	0.782809	0.0111615	NA	NA
CUL2	0.00015663	0.00405631	-3.78032	Muscle_Skeletal	0.000138904	0.00712168	3.81011	Thyroid	0.000138904	0.00641935	-3.81011	NA	NA	NA	1	1	1	0	3	-0.84348	-3.70982	1.3655	-3.62762	-1.44876	3.61909	NA	NA	0.39896	0.00020741	0.172097	0.000286048	0.147406	0.000295642	NA	NA	0.800228	0.00480275	0.769897	0.011736	0.743945	0.010417	NA	NA
CUL2	0.00015663	0.00405631	-3.78032	Muscle_Skeletal	0.000138904	0.00712168	3.81011	smultixcan	0.000132137	0.0061887	-3.82244	NA	NA	NA	1	1	1	0	3	-0.84348	-3.70982	1.3655	-3.62762	-1.36145	3.63878	NA	NA	0.39896	0.00020741	0.172097	0.000286048	0.17337	0.000273929	NA	NA	0.800228	0.00480275	0.769897	0.011736	0.755567	0.00983451	NA	NA
CUL2	0.00015663	0.00405631	-3.78032	Spleen	0.000138904	0.00737228	3.81011	Adipose_Subcutaneous	0.000138904	0.00652188	-3.81011	NA	NA	NA	1	1	1	0	3	-0.84348	-3.70982	1.3655	-3.62762	-1.44876	3.61909	NA	NA	0.39896	0.00020741	0.172097	0.000286048	0.147406	0.000295642	NA	NA	0.800228	0.00480275	0.793713	0.0114131	0.744106	0.0109311	NA	NA
CUL2	0.00015663	0.00405631	-3.78032	Spleen	0.000138904	0.00737228	3.81011	Artery_Aorta	0.000138904	0.00644321	-3.81011	NA	NA	NA	1	1	1	0	3	-0.84348	-3.70982	1.3655	-3.62762	-1.44876	3.61909	NA	NA	0.39896	0.00020741	0.172097	0.000286048	0.147406	0.000295642	NA	NA	0.800228	0.00480275	0.793713	0.0114131	0.745366	0.0105014	NA	NA
CUL2	0.00015663	0.00405631	-3.78032	Spleen	0.000138904	0.00737228	3.81011	Artery_Tibial	0.000138904	0.00636512	-3.81011	NA	NA	NA	1	1	1	0	3	-0.84348	-3.70982	1.3655	-3.62762	-1.44876	3.61909	NA	NA	0.39896	0.00020741	0.172097	0.000286048	0.147406	0.000295642	NA	NA	0.800228	0.00480275	0.793713	0.0114131	0.741224	0.0107546	NA	NA
CUL2	0.00015663	0.00405631	-3.78032	Spleen	0.000138904	0.00737228	3.81011	Brain_Cerebellar_Hemisphere	0.000138904	0.00656247	3.81011	NA	NA	NA	1	1	1	0	3	-0.84348	-3.70982	1.3655	-3.62762	1.44876	-3.61909	NA	NA	0.39896	0.00020741	0.172097	0.000286048	0.147406	0.000295642	NA	NA	0.800228	0.00480275	0.793713	0.0114131	0.733566	0.0104345	NA	NA
CUL2	0.00015663	0.00405631	-3.78032	Spleen	0.000138904	0.00737228	3.81011	Brain_Cerebellum	0.000138904	0.00679173	-3.81011	NA	NA	NA	1	1	1	0	3	-0.84348	-3.70982	1.3655	-3.62762	-1.44876	3.61909	NA	NA	0.39896	0.00020741	0.172097	0.000286048	0.147406	0.000295642	NA	NA	0.800228	0.00480275	0.793713	0.0114131	0.74773	0.0104718	NA	NA
CUL2	0.00015663	0.00405631	-3.78032	Spleen	0.000138904	0.00737228	3.81011	Muscle_Skeletal	0.000216872	0.00914239	-3.69851	NA	NA	NA	1	1	1	0	3	-0.84348	-3.70982	1.3655	-3.62762	-0.875713	3.59999	NA	NA	0.39896	0.00020741	0.172097	0.000286048	0.381186	0.000318234	NA	NA	0.800228	0.00480275	0.793713	0.0114131	0.886139	0.0117788	NA	NA
CUL2	0.00015663	0.00405631	-3.78032	Spleen	0.000138904	0.00737228	3.81011	Nerve_Tibial	0.000138904	0.00667623	-3.81011	NA	NA	NA	1	1	1	0	3	-0.84348	-3.70982	1.3655	-3.62762	-1.44876	3.61909	NA	NA	0.39896	0.00020741	0.172097	0.000286048	0.147406	0.000295642	NA	NA	0.800228	0.00480275	0.793713	0.0114131	0.741657	0.0110339	NA	NA
CUL2	0.00015663	0.00405631	-3.78032	Spleen	0.000138904	0.00737228	3.81011	Skin_Sun_Exposed_Lower_leg	0.000138904	0.00650291	-3.81011	NA	NA	NA	1	1	1	0	3	-0.84348	-3.70982	1.3655	-3.62762	-1.44876	3.61909	NA	NA	0.39896	0.00020741	0.172097	0.000286048	0.147406	0.000295642	NA	NA	0.800228	0.00480275	0.793713	0.0114131	0.754259	0.0106087	NA	NA
CUL2	0.00015663	0.00405631	-3.78032	Spleen	0.000138904	0.00737228	3.81011	Testis	0.000132137	0.00726398	-3.82244	NA	NA	NA	1	1	1	0	3	-0.84348	-3.70982	1.3655	-3.62762	-1.36145	3.63878	NA	NA	0.39896	0.00020741	0.172097	0.000286048	0.17337	0.000273929	NA	NA	0.800228	0.00480275	0.793713	0.0114131	0.782809	0.0111615	NA	NA
CUL2	0.00015663	0.00405631	-3.78032	Spleen	0.000138904	0.00737228	3.81011	Thyroid	0.000138904	0.00641935	-3.81011	NA	NA	NA	1	1	1	0	3	-0.84348	-3.70982	1.3655	-3.62762	-1.44876	3.61909	NA	NA	0.39896	0.00020741	0.172097	0.000286048	0.147406	0.000295642	NA	NA	0.800228	0.00480275	0.793713	0.0114131	0.743945	0.010417	NA	NA
CUL2	0.00015663	0.00405631	-3.78032	Spleen	0.000138904	0.00737228	3.81011	smultixcan	0.000132137	0.0061887	-3.82244	NA	NA	NA	1	1	1	0	3	-0.84348	-3.70982	1.3655	-3.62762	-1.36145	3.63878	NA	NA	0.39896	0.00020741	0.172097	0.000286048	0.17337	0.000273929	NA	NA	0.800228	0.00480275	0.793713	0.0114131	0.755567	0.00983451	NA	NA
CUL2	0.00015663	0.00405631	-3.78032	smultixcan	0.000163672	0.00434911	1.3985	Adipose_Subcutaneous	0.000138904	0.00652188	-3.81011	NA	NA	NA	1	1	1	0	3	-0.84348	-3.70982	0.202998	-1.38366	-1.44876	3.61909	NA	NA	0.39896	0.00020741	0.321907	0.000245071	0.147406	0.000295642	NA	NA	0.800228	0.00480275	0.78183	0.00543091	0.744106	0.0109311	NA	NA
CUL2	0.00015663	0.00405631	-3.78032	smultixcan	0.000163672	0.00434911	1.3985	Artery_Aorta	0.000138904	0.00644321	-3.81011	NA	NA	NA	1	1	1	0	3	-0.84348	-3.70982	0.202998	-1.38366	-1.44876	3.61909	NA	NA	0.39896	0.00020741	0.321907	0.000245071	0.147406	0.000295642	NA	NA	0.800228	0.00480275	0.78183	0.00543091	0.745366	0.0105014	NA	NA
CUL2	0.00015663	0.00405631	-3.78032	smultixcan	0.000163672	0.00434911	1.3985	Artery_Tibial	0.000138904	0.00636512	-3.81011	NA	NA	NA	1	1	1	0	3	-0.84348	-3.70982	0.202998	-1.38366	-1.44876	3.61909	NA	NA	0.39896	0.00020741	0.321907	0.000245071	0.147406	0.000295642	NA	NA	0.800228	0.00480275	0.78183	0.00543091	0.741224	0.0107546	NA	NA
CUL2	0.00015663	0.00405631	-3.78032	smultixcan	0.000163672	0.00434911	1.3985	Brain_Cerebellar_Hemisphere	0.000138904	0.00656247	3.81011	NA	NA	NA	1	1	1	0	3	-0.84348	-3.70982	0.202998	-1.38366	1.44876	-3.61909	NA	NA	0.39896	0.00020741	0.321907	0.000245071	0.147406	0.000295642	NA	NA	0.800228	0.00480275	0.78183	0.00543091	0.733566	0.0104345	NA	NA
CUL2	0.00015663	0.00405631	-3.78032	smultixcan	0.000163672	0.00434911	1.3985	Brain_Cerebellum	0.000138904	0.00679173	-3.81011	NA	NA	NA	1	1	1	0	3	-0.84348	-3.70982	0.202998	-1.38366	-1.44876	3.61909	NA	NA	0.39896	0.00020741	0.321907	0.000245071	0.147406	0.000295642	NA	NA	0.800228	0.00480275	0.78183	0.00543091	0.74773	0.0104718	NA	NA
CUL2	0.00015663	0.00405631	-3.78032	smultixcan	0.000163672	0.00434911	1.3985	Muscle_Skeletal	0.000216872	0.00914239	-3.69851	NA	NA	NA	1	1	1	0	3	-0.84348	-3.70982	0.202998	-1.38366	-0.875713	3.59999	NA	NA	0.39896	0.00020741	0.321907	0.000245071	0.381186	0.000318234	NA	NA	0.800228	0.00480275	0.78183	0.00543091	0.886139	0.0117788	NA	NA
CUL2	0.00015663	0.00405631	-3.78032	smultixcan	0.000163672	0.00434911	1.3985	Nerve_Tibial	0.000138904	0.00667623	-3.81011	NA	NA	NA	1	1	1	0	3	-0.84348	-3.70982	0.202998	-1.38366	-1.44876	3.61909	NA	NA	0.39896	0.00020741	0.321907	0.000245071	0.147406	0.000295642	NA	NA	0.800228	0.00480275	0.78183	0.00543091	0.741657	0.0110339	NA	NA
CUL2	0.00015663	0.00405631	-3.78032	smultixcan	0.000163672	0.00434911	1.3985	Skin_Sun_Exposed_Lower_leg	0.000138904	0.00650291	-3.81011	NA	NA	NA	1	1	1	0	3	-0.84348	-3.70982	0.202998	-1.38366	-1.44876	3.61909	NA	NA	0.39896	0.00020741	0.321907	0.000245071	0.147406	0.000295642	NA	NA	0.800228	0.00480275	0.78183	0.00543091	0.754259	0.0106087	NA	NA
CUL2	0.00015663	0.00405631	-3.78032	smultixcan	0.000163672	0.00434911	1.3985	Testis	0.000132137	0.00726398	-3.82244	NA	NA	NA	1	1	1	0	3	-0.84348	-3.70982	0.202998	-1.38366	-1.36145	3.63878	NA	NA	0.39896	0.00020741	0.321907	0.000245071	0.17337	0.000273929	NA	NA	0.800228	0.00480275	0.78183	0.00543091	0.782809	0.0111615	NA	NA
CUL2	0.00015663	0.00405631	-3.78032	smultixcan	0.000163672	0.00434911	1.3985	Thyroid	0.000138904	0.00641935	-3.81011	NA	NA	NA	1	1	1	0	3	-0.84348	-3.70982	0.202998	-1.38366	-1.44876	3.61909	NA	NA	0.39896	0.00020741	0.321907	0.000245071	0.147406	0.000295642	NA	NA	0.800228	0.00480275	0.78183	0.00543091	0.743945	0.010417	NA	NA
CUL2	0.00015663	0.00405631	-3.78032	smultixcan	0.000163672	0.00434911	1.3985	smultixcan	0.000132137	0.0061887	-3.82244	NA	NA	NA	1	1	1	0	3	-0.84348	-3.70982	0.202998	-1.38366	-1.36145	3.63878	NA	NA	0.39896	0.00020741	0.321907	0.000245071	0.17337	0.000273929	NA	NA	0.800228	0.00480275	0.78183	0.00543091	0.755567	0.00983451	NA	NA
ZNF592	0.00015634	0.00405631	-3.78078	Artery_Aorta	9.76234e-05	0.00641404	-3.89642	Adipose_Subcutaneous	0.000102712	0.00519881	3.88409	NA	NA	NA	1	1	1	0	3	-0.82261	-3.94013	1.72897	2.51431	-1.13095	-4.14235	NA	NA	0.41073	8.1436e-05	0.0838144	0.0119265	0.258076	3.43761e-05	NA	NA	0.807166	0.00233967	0.690692	0.140912	0.827693	0.00207274	NA	NA
ZNF592	0.00015634	0.00405631	-3.78078	Artery_Aorta	9.76234e-05	0.00641404	-3.89642	Adipose_Visceral_Omentum	0.000102712	0.00526017	3.88409	NA	NA	NA	1	1	1	0	3	-0.82261	-3.94013	1.72897	2.51431	-1.13095	-4.14235	NA	NA	0.41073	8.1436e-05	0.0838144	0.0119265	0.258076	3.43761e-05	NA	NA	0.807166	0.00233967	0.690692	0.140912	0.824544	0.00207828	NA	NA
ZNF592	0.00015634	0.00405631	-3.78078	Artery_Aorta	9.76234e-05	0.00641404	-3.89642	Artery_Coronary	0.000102712	0.00547548	3.88409	NA	NA	NA	1	1	1	0	3	-0.82261	-3.94013	1.72897	2.51431	-1.13095	-4.14235	NA	NA	0.41073	8.1436e-05	0.0838144	0.0119265	0.258076	3.43761e-05	NA	NA	0.807166	0.00233967	0.690692	0.140912	0.822034	0.00209886	NA	NA
ZNF592	0.00015634	0.00405631	-3.78078	Artery_Aorta	9.76234e-05	0.00641404	-3.89642	Brain_Hypothalamus	0.000102712	0.0059014	3.88409	NA	NA	NA	1	1	1	0	3	-0.82261	-3.94013	1.72897	2.51431	-1.13095	-4.14235	NA	NA	0.41073	8.1436e-05	0.0838144	0.0119265	0.258076	3.43761e-05	NA	NA	0.807166	0.00233967	0.690692	0.140912	0.834824	0.00249617	NA	NA
ZNF592	0.00015634	0.00405631	-3.78078	Artery_Aorta	9.76234e-05	0.00641404	-3.89642	Cells_EBV-transformed_lymphocytes	0.000102712	0.0047442	3.88409	NA	NA	NA	1	1	1	0	3	-0.82261	-3.94013	1.72897	2.51431	-1.13095	-4.14235	NA	NA	0.41073	8.1436e-05	0.0838144	0.0119265	0.258076	3.43761e-05	NA	NA	0.807166	0.00233967	0.690692	0.140912	0.830842	0.00181545	NA	NA
ZNF592	0.00015634	0.00405631	-3.78078	Artery_Aorta	9.76234e-05	0.00641404	-3.89642	Skin_Not_Sun_Exposed_Suprapubic	0.000102712	0.00552118	3.88409	NA	NA	NA	1	1	1	0	3	-0.82261	-3.94013	1.72897	2.51431	-1.13095	-4.14235	NA	NA	0.41073	8.1436e-05	0.0838144	0.0119265	0.258076	3.43761e-05	NA	NA	0.807166	0.00233967	0.690692	0.140912	0.840818	0.0020859	NA	NA
ZNF592	0.00015634	0.00405631	-3.78078	Artery_Aorta	9.76234e-05	0.00641404	-3.89642	Small_Intestine_Terminal_Ileum	0.000102712	0.00540822	3.88409	NA	NA	NA	1	1	1	0	3	-0.82261	-3.94013	1.72897	2.51431	-1.13095	-4.14235	NA	NA	0.41073	8.1436e-05	0.0838144	0.0119265	0.258076	3.43761e-05	NA	NA	0.807166	0.00233967	0.690692	0.140912	0.843486	0.00205024	NA	NA
ZNF592	0.00015634	0.00405631	-3.78078	Artery_Aorta	9.76234e-05	0.00641404	-3.89642	Uterus	0.000102712	0.00541823	3.88409	NA	NA	NA	1	1	1	0	3	-0.82261	-3.94013	1.72897	2.51431	-1.13095	-4.14235	NA	NA	0.41073	8.1436e-05	0.0838144	0.0119265	0.258076	3.43761e-05	NA	NA	0.807166	0.00233967	0.690692	0.140912	0.83008	0.00205077	NA	NA
TDRD10	0.00015654	0.00405631	3.78046	Adipose_Subcutaneous	2.91478e-05	0.00244908	-4.18002	Adrenal_Gland	2.12612e-05	0.00154124	-4.25122	NA	NA	NA	1	1	1	0	3	1.55063	3.47145	-2.13773	3.86412	-1.78486	4.0055	NA	NA	0.12099	0.00051765	0.032539	0.00011149	0.0742838	6.18869e-05	NA	NA	0.654255	0.00938824	0.57773	0.00616113	0.6656	0.00330836	NA	NA
TDRD10	0.00015654	0.00405631	3.78046	Adipose_Subcutaneous	2.91478e-05	0.00244908	-4.18002	Esophagus_Gastroesophageal_Junction	2.17804e-05	0.00154445	-4.24581	NA	NA	NA	1	1	1	0	3	1.55063	3.47145	-2.13773	3.86412	-1.78421	4.00012	NA	NA	0.12099	0.00051765	0.032539	0.00011149	0.074389	6.33092e-05	NA	NA	0.654255	0.00938824	0.57773	0.00616113	0.65698	0.00338218	NA	NA
TDRD10	0.00015654	0.00405631	3.78046	Adipose_Subcutaneous	2.91478e-05	0.00244908	-4.18002	Testis	3.07696e-05	0.00236118	4.16769	NA	NA	NA	1	1	1	0	3	1.55063	3.47145	-2.13773	3.86412	2.1763	-3.84954	NA	NA	0.12099	0.00051765	0.032539	0.00011149	0.0295328	0.000118339	NA	NA	0.654255	0.00938824	0.57773	0.00616113	0.560333	0.0061025	NA	NA
TDRD10	0.00015654	0.00405631	3.78046	Adipose_Subcutaneous	2.91478e-05	0.00244908	-4.18002	smultixcan	3.07696e-05	0.00197409	4.16769	NA	NA	NA	1	1	1	0	3	1.55063	3.47145	-2.13773	3.86412	2.1763	-3.84954	NA	NA	0.12099	0.00051765	0.032539	0.00011149	0.0295328	0.000118339	NA	NA	0.654255	0.00938824	0.57773	0.00616113	0.52363	0.00524653	NA	NA
TDRD10	0.00015654	0.00405631	3.78046	Adrenal_Gland	2.91478e-05	0.00241022	-4.18002	Adrenal_Gland	2.12612e-05	0.00154124	-4.25122	NA	NA	NA	1	1	1	0	3	1.55063	3.47145	-2.13773	3.86412	-1.78486	4.0055	NA	NA	0.12099	0.00051765	0.032539	0.00011149	0.0742838	6.18869e-05	NA	NA	0.654255	0.00938824	0.571691	0.00617548	0.6656	0.00330836	NA	NA
TDRD10	0.00015654	0.00405631	3.78046	Adrenal_Gland	2.91478e-05	0.00241022	-4.18002	Esophagus_Gastroesophageal_Junction	2.17804e-05	0.00154445	-4.24581	NA	NA	NA	1	1	1	0	3	1.55063	3.47145	-2.13773	3.86412	-1.78421	4.00012	NA	NA	0.12099	0.00051765	0.032539	0.00011149	0.074389	6.33092e-05	NA	NA	0.654255	0.00938824	0.571691	0.00617548	0.65698	0.00338218	NA	NA
TDRD10	0.00015654	0.00405631	3.78046	Adrenal_Gland	2.91478e-05	0.00241022	-4.18002	Testis	3.07696e-05	0.00236118	4.16769	NA	NA	NA	1	1	1	0	3	1.55063	3.47145	-2.13773	3.86412	2.1763	-3.84954	NA	NA	0.12099	0.00051765	0.032539	0.00011149	0.0295328	0.000118339	NA	NA	0.654255	0.00938824	0.571691	0.00617548	0.560333	0.0061025	NA	NA
TDRD10	0.00015654	0.00405631	3.78046	Adrenal_Gland	2.91478e-05	0.00241022	-4.18002	smultixcan	3.07696e-05	0.00197409	4.16769	NA	NA	NA	1	1	1	0	3	1.55063	3.47145	-2.13773	3.86412	2.1763	-3.84954	NA	NA	0.12099	0.00051765	0.032539	0.00011149	0.0295328	0.000118339	NA	NA	0.654255	0.00938824	0.571691	0.00617548	0.52363	0.00524653	NA	NA
TDRD10	0.00015654	0.00405631	3.78046	Brain_Amygdala	3.07696e-05	0.0027607	-4.16769	Adrenal_Gland	2.12612e-05	0.00154124	-4.25122	NA	NA	NA	1	1	1	0	3	1.55063	3.47145	-2.148	3.85819	-1.78486	4.0055	NA	NA	0.12099	0.00051765	0.0317141	0.000114231	0.0742838	6.18869e-05	NA	NA	0.654255	0.00938824	0.5839	0.00687418	0.6656	0.00330836	NA	NA
TDRD10	0.00015654	0.00405631	3.78046	Brain_Amygdala	3.07696e-05	0.0027607	-4.16769	Esophagus_Gastroesophageal_Junction	2.17804e-05	0.00154445	-4.24581	NA	NA	NA	1	1	1	0	3	1.55063	3.47145	-2.148	3.85819	-1.78421	4.00012	NA	NA	0.12099	0.00051765	0.0317141	0.000114231	0.074389	6.33092e-05	NA	NA	0.654255	0.00938824	0.5839	0.00687418	0.65698	0.00338218	NA	NA
TDRD10	0.00015654	0.00405631	3.78046	Brain_Amygdala	3.07696e-05	0.0027607	-4.16769	Testis	3.07696e-05	0.00236118	4.16769	NA	NA	NA	1	1	1	0	3	1.55063	3.47145	-2.148	3.85819	2.1763	-3.84954	NA	NA	0.12099	0.00051765	0.0317141	0.000114231	0.0295328	0.000118339	NA	NA	0.654255	0.00938824	0.5839	0.00687418	0.560333	0.0061025	NA	NA
TDRD10	0.00015654	0.00405631	3.78046	Brain_Amygdala	3.07696e-05	0.0027607	-4.16769	smultixcan	3.07696e-05	0.00197409	4.16769	NA	NA	NA	1	1	1	0	3	1.55063	3.47145	-2.148	3.85819	2.1763	-3.84954	NA	NA	0.12099	0.00051765	0.0317141	0.000114231	0.0295328	0.000118339	NA	NA	0.654255	0.00938824	0.5839	0.00687418	0.52363	0.00524653	NA	NA
TDRD10	0.00015654	0.00405631	3.78046	Brain_Cerebellum	3.07696e-05	0.00258232	-4.16769	Adrenal_Gland	2.12612e-05	0.00154124	-4.25122	NA	NA	NA	1	1	1	0	3	1.55063	3.47145	-2.148	3.85819	-1.78486	4.0055	NA	NA	0.12099	0.00051765	0.0317141	0.000114231	0.0742838	6.18869e-05	NA	NA	0.654255	0.00938824	0.596279	0.00614808	0.6656	0.00330836	NA	NA
TDRD10	0.00015654	0.00405631	3.78046	Brain_Cerebellum	3.07696e-05	0.00258232	-4.16769	Esophagus_Gastroesophageal_Junction	2.17804e-05	0.00154445	-4.24581	NA	NA	NA	1	1	1	0	3	1.55063	3.47145	-2.148	3.85819	-1.78421	4.00012	NA	NA	0.12099	0.00051765	0.0317141	0.000114231	0.074389	6.33092e-05	NA	NA	0.654255	0.00938824	0.596279	0.00614808	0.65698	0.00338218	NA	NA
TDRD10	0.00015654	0.00405631	3.78046	Brain_Cerebellum	3.07696e-05	0.00258232	-4.16769	Testis	3.07696e-05	0.00236118	4.16769	NA	NA	NA	1	1	1	0	3	1.55063	3.47145	-2.148	3.85819	2.1763	-3.84954	NA	NA	0.12099	0.00051765	0.0317141	0.000114231	0.0295328	0.000118339	NA	NA	0.654255	0.00938824	0.596279	0.00614808	0.560333	0.0061025	NA	NA
TDRD10	0.00015654	0.00405631	3.78046	Brain_Cerebellum	3.07696e-05	0.00258232	-4.16769	smultixcan	3.07696e-05	0.00197409	4.16769	NA	NA	NA	1	1	1	0	3	1.55063	3.47145	-2.148	3.85819	2.1763	-3.84954	NA	NA	0.12099	0.00051765	0.0317141	0.000114231	0.0295328	0.000118339	NA	NA	0.654255	0.00938824	0.596279	0.00614808	0.52363	0.00524653	NA	NA
TDRD10	0.00015654	0.00405631	3.78046	Brain_Spinal_cord_cervical_c-1	2.91478e-05	0.00225223	-4.18002	Adrenal_Gland	2.12612e-05	0.00154124	-4.25122	NA	NA	NA	1	1	1	0	3	1.55063	3.47145	-2.13773	3.86412	-1.78486	4.0055	NA	NA	0.12099	0.00051765	0.032539	0.00011149	0.0742838	6.18869e-05	NA	NA	0.654255	0.00938824	0.583011	0.00616051	0.6656	0.00330836	NA	NA
TDRD10	0.00015654	0.00405631	3.78046	Brain_Spinal_cord_cervical_c-1	2.91478e-05	0.00225223	-4.18002	Esophagus_Gastroesophageal_Junction	2.17804e-05	0.00154445	-4.24581	NA	NA	NA	1	1	1	0	3	1.55063	3.47145	-2.13773	3.86412	-1.78421	4.00012	NA	NA	0.12099	0.00051765	0.032539	0.00011149	0.074389	6.33092e-05	NA	NA	0.654255	0.00938824	0.583011	0.00616051	0.65698	0.00338218	NA	NA
TDRD10	0.00015654	0.00405631	3.78046	Brain_Spinal_cord_cervical_c-1	2.91478e-05	0.00225223	-4.18002	Testis	3.07696e-05	0.00236118	4.16769	NA	NA	NA	1	1	1	0	3	1.55063	3.47145	-2.13773	3.86412	2.1763	-3.84954	NA	NA	0.12099	0.00051765	0.032539	0.00011149	0.0295328	0.000118339	NA	NA	0.654255	0.00938824	0.583011	0.00616051	0.560333	0.0061025	NA	NA
TDRD10	0.00015654	0.00405631	3.78046	Brain_Spinal_cord_cervical_c-1	2.91478e-05	0.00225223	-4.18002	smultixcan	3.07696e-05	0.00197409	4.16769	NA	NA	NA	1	1	1	0	3	1.55063	3.47145	-2.13773	3.86412	2.1763	-3.84954	NA	NA	0.12099	0.00051765	0.032539	0.00011149	0.0295328	0.000118339	NA	NA	0.654255	0.00938824	0.583011	0.00616051	0.52363	0.00524653	NA	NA
TDRD10	0.00015654	0.00405631	3.78046	Brain_Substantia_nigra	3.07696e-05	0.00248765	-4.16769	Adrenal_Gland	2.12612e-05	0.00154124	-4.25122	NA	NA	NA	1	1	1	0	3	1.55063	3.47145	-2.148	3.85819	-1.78486	4.0055	NA	NA	0.12099	0.00051765	0.0317141	0.000114231	0.0742838	6.18869e-05	NA	NA	0.654255	0.00938824	0.642643	0.00651698	0.6656	0.00330836	NA	NA
TDRD10	0.00015654	0.00405631	3.78046	Brain_Substantia_nigra	3.07696e-05	0.00248765	-4.16769	Esophagus_Gastroesophageal_Junction	2.17804e-05	0.00154445	-4.24581	NA	NA	NA	1	1	1	0	3	1.55063	3.47145	-2.148	3.85819	-1.78421	4.00012	NA	NA	0.12099	0.00051765	0.0317141	0.000114231	0.074389	6.33092e-05	NA	NA	0.654255	0.00938824	0.642643	0.00651698	0.65698	0.00338218	NA	NA
TDRD10	0.00015654	0.00405631	3.78046	Brain_Substantia_nigra	3.07696e-05	0.00248765	-4.16769	Testis	3.07696e-05	0.00236118	4.16769	NA	NA	NA	1	1	1	0	3	1.55063	3.47145	-2.148	3.85819	2.1763	-3.84954	NA	NA	0.12099	0.00051765	0.0317141	0.000114231	0.0295328	0.000118339	NA	NA	0.654255	0.00938824	0.642643	0.00651698	0.560333	0.0061025	NA	NA
TDRD10	0.00015654	0.00405631	3.78046	Brain_Substantia_nigra	3.07696e-05	0.00248765	-4.16769	smultixcan	3.07696e-05	0.00197409	4.16769	NA	NA	NA	1	1	1	0	3	1.55063	3.47145	-2.148	3.85819	2.1763	-3.84954	NA	NA	0.12099	0.00051765	0.0317141	0.000114231	0.0295328	0.000118339	NA	NA	0.654255	0.00938824	0.642643	0.00651698	0.52363	0.00524653	NA	NA
TDRD10	0.00015654	0.00405631	3.78046	Colon_Transverse	3.07696e-05	0.00236208	-4.16769	Adrenal_Gland	2.12612e-05	0.00154124	-4.25122	NA	NA	NA	1	1	1	0	3	1.55063	3.47145	-2.148	3.85819	-1.78486	4.0055	NA	NA	0.12099	0.00051765	0.0317141	0.000114231	0.0742838	6.18869e-05	NA	NA	0.654255	0.00938824	0.564534	0.00639085	0.6656	0.00330836	NA	NA
TDRD10	0.00015654	0.00405631	3.78046	Colon_Transverse	3.07696e-05	0.00236208	-4.16769	Esophagus_Gastroesophageal_Junction	2.17804e-05	0.00154445	-4.24581	NA	NA	NA	1	1	1	0	3	1.55063	3.47145	-2.148	3.85819	-1.78421	4.00012	NA	NA	0.12099	0.00051765	0.0317141	0.000114231	0.074389	6.33092e-05	NA	NA	0.654255	0.00938824	0.564534	0.00639085	0.65698	0.00338218	NA	NA
TDRD10	0.00015654	0.00405631	3.78046	Colon_Transverse	3.07696e-05	0.00236208	-4.16769	Testis	3.07696e-05	0.00236118	4.16769	NA	NA	NA	1	1	1	0	3	1.55063	3.47145	-2.148	3.85819	2.1763	-3.84954	NA	NA	0.12099	0.00051765	0.0317141	0.000114231	0.0295328	0.000118339	NA	NA	0.654255	0.00938824	0.564534	0.00639085	0.560333	0.0061025	NA	NA
TDRD10	0.00015654	0.00405631	3.78046	Colon_Transverse	3.07696e-05	0.00236208	-4.16769	smultixcan	3.07696e-05	0.00197409	4.16769	NA	NA	NA	1	1	1	0	3	1.55063	3.47145	-2.148	3.85819	2.1763	-3.84954	NA	NA	0.12099	0.00051765	0.0317141	0.000114231	0.0295328	0.000118339	NA	NA	0.654255	0.00938824	0.564534	0.00639085	0.52363	0.00524653	NA	NA
TDRD10	0.00015654	0.00405631	3.78046	Esophagus_Muscularis	3.07696e-05	0.00209428	-4.16769	Adrenal_Gland	2.12612e-05	0.00154124	-4.25122	NA	NA	NA	1	1	1	0	3	1.55063	3.47145	-2.148	3.85819	-1.78486	4.0055	NA	NA	0.12099	0.00051765	0.0317141	0.000114231	0.0742838	6.18869e-05	NA	NA	0.654255	0.00938824	0.566151	0.00558682	0.6656	0.00330836	NA	NA
TDRD10	0.00015654	0.00405631	3.78046	Esophagus_Muscularis	3.07696e-05	0.00209428	-4.16769	Esophagus_Gastroesophageal_Junction	2.17804e-05	0.00154445	-4.24581	NA	NA	NA	1	1	1	0	3	1.55063	3.47145	-2.148	3.85819	-1.78421	4.00012	NA	NA	0.12099	0.00051765	0.0317141	0.000114231	0.074389	6.33092e-05	NA	NA	0.654255	0.00938824	0.566151	0.00558682	0.65698	0.00338218	NA	NA
TDRD10	0.00015654	0.00405631	3.78046	Esophagus_Muscularis	3.07696e-05	0.00209428	-4.16769	Testis	3.07696e-05	0.00236118	4.16769	NA	NA	NA	1	1	1	0	3	1.55063	3.47145	-2.148	3.85819	2.1763	-3.84954	NA	NA	0.12099	0.00051765	0.0317141	0.000114231	0.0295328	0.000118339	NA	NA	0.654255	0.00938824	0.566151	0.00558682	0.560333	0.0061025	NA	NA
TDRD10	0.00015654	0.00405631	3.78046	Esophagus_Muscularis	3.07696e-05	0.00209428	-4.16769	smultixcan	3.07696e-05	0.00197409	4.16769	NA	NA	NA	1	1	1	0	3	1.55063	3.47145	-2.148	3.85819	2.1763	-3.84954	NA	NA	0.12099	0.00051765	0.0317141	0.000114231	0.0295328	0.000118339	NA	NA	0.654255	0.00938824	0.566151	0.00558682	0.52363	0.00524653	NA	NA
TDRD10	0.00015654	0.00405631	3.78046	Heart_Atrial_Appendage	3.07696e-05	0.00212771	-4.16769	Adrenal_Gland	2.12612e-05	0.00154124	-4.25122	NA	NA	NA	1	1	1	0	3	1.55063	3.47145	-2.148	3.85819	-1.78486	4.0055	NA	NA	0.12099	0.00051765	0.0317141	0.000114231	0.0742838	6.18869e-05	NA	NA	0.654255	0.00938824	0.581682	0.00604677	0.6656	0.00330836	NA	NA
TDRD10	0.00015654	0.00405631	3.78046	Heart_Atrial_Appendage	3.07696e-05	0.00212771	-4.16769	Esophagus_Gastroesophageal_Junction	2.17804e-05	0.00154445	-4.24581	NA	NA	NA	1	1	1	0	3	1.55063	3.47145	-2.148	3.85819	-1.78421	4.00012	NA	NA	0.12099	0.00051765	0.0317141	0.000114231	0.074389	6.33092e-05	NA	NA	0.654255	0.00938824	0.581682	0.00604677	0.65698	0.00338218	NA	NA
TDRD10	0.00015654	0.00405631	3.78046	Heart_Atrial_Appendage	3.07696e-05	0.00212771	-4.16769	Testis	3.07696e-05	0.00236118	4.16769	NA	NA	NA	1	1	1	0	3	1.55063	3.47145	-2.148	3.85819	2.1763	-3.84954	NA	NA	0.12099	0.00051765	0.0317141	0.000114231	0.0295328	0.000118339	NA	NA	0.654255	0.00938824	0.581682	0.00604677	0.560333	0.0061025	NA	NA
TDRD10	0.00015654	0.00405631	3.78046	Heart_Atrial_Appendage	3.07696e-05	0.00212771	-4.16769	smultixcan	3.07696e-05	0.00197409	4.16769	NA	NA	NA	1	1	1	0	3	1.55063	3.47145	-2.148	3.85819	2.1763	-3.84954	NA	NA	0.12099	0.00051765	0.0317141	0.000114231	0.0295328	0.000118339	NA	NA	0.654255	0.00938824	0.581682	0.00604677	0.52363	0.00524653	NA	NA
TDRD10	0.00015654	0.00405631	3.78046	Muscle_Skeletal	3.07696e-05	0.00224889	-4.16769	Adrenal_Gland	2.12612e-05	0.00154124	-4.25122	NA	NA	NA	1	1	1	0	3	1.55063	3.47145	-2.148	3.85819	-1.78486	4.0055	NA	NA	0.12099	0.00051765	0.0317141	0.000114231	0.0742838	6.18869e-05	NA	NA	0.654255	0.00938824	0.538999	0.0058789	0.6656	0.00330836	NA	NA
TDRD10	0.00015654	0.00405631	3.78046	Muscle_Skeletal	3.07696e-05	0.00224889	-4.16769	Esophagus_Gastroesophageal_Junction	2.17804e-05	0.00154445	-4.24581	NA	NA	NA	1	1	1	0	3	1.55063	3.47145	-2.148	3.85819	-1.78421	4.00012	NA	NA	0.12099	0.00051765	0.0317141	0.000114231	0.074389	6.33092e-05	NA	NA	0.654255	0.00938824	0.538999	0.0058789	0.65698	0.00338218	NA	NA
TDRD10	0.00015654	0.00405631	3.78046	Muscle_Skeletal	3.07696e-05	0.00224889	-4.16769	Testis	3.07696e-05	0.00236118	4.16769	NA	NA	NA	1	1	1	0	3	1.55063	3.47145	-2.148	3.85819	2.1763	-3.84954	NA	NA	0.12099	0.00051765	0.0317141	0.000114231	0.0295328	0.000118339	NA	NA	0.654255	0.00938824	0.538999	0.0058789	0.560333	0.0061025	NA	NA
TDRD10	0.00015654	0.00405631	3.78046	Muscle_Skeletal	3.07696e-05	0.00224889	-4.16769	smultixcan	3.07696e-05	0.00197409	4.16769	NA	NA	NA	1	1	1	0	3	1.55063	3.47145	-2.148	3.85819	2.1763	-3.84954	NA	NA	0.12099	0.00051765	0.0317141	0.000114231	0.0295328	0.000118339	NA	NA	0.654255	0.00938824	0.538999	0.0058789	0.52363	0.00524653	NA	NA
TDRD10	0.00015654	0.00405631	3.78046	Ovary	3.07696e-05	0.00248377	-4.16769	Adrenal_Gland	2.12612e-05	0.00154124	-4.25122	NA	NA	NA	1	1	1	0	3	1.55063	3.47145	-2.148	3.85819	-1.78486	4.0055	NA	NA	0.12099	0.00051765	0.0317141	0.000114231	0.0742838	6.18869e-05	NA	NA	0.654255	0.00938824	0.571338	0.00676863	0.6656	0.00330836	NA	NA
TDRD10	0.00015654	0.00405631	3.78046	Ovary	3.07696e-05	0.00248377	-4.16769	Esophagus_Gastroesophageal_Junction	2.17804e-05	0.00154445	-4.24581	NA	NA	NA	1	1	1	0	3	1.55063	3.47145	-2.148	3.85819	-1.78421	4.00012	NA	NA	0.12099	0.00051765	0.0317141	0.000114231	0.074389	6.33092e-05	NA	NA	0.654255	0.00938824	0.571338	0.00676863	0.65698	0.00338218	NA	NA
TDRD10	0.00015654	0.00405631	3.78046	Ovary	3.07696e-05	0.00248377	-4.16769	Testis	3.07696e-05	0.00236118	4.16769	NA	NA	NA	1	1	1	0	3	1.55063	3.47145	-2.148	3.85819	2.1763	-3.84954	NA	NA	0.12099	0.00051765	0.0317141	0.000114231	0.0295328	0.000118339	NA	NA	0.654255	0.00938824	0.571338	0.00676863	0.560333	0.0061025	NA	NA
TDRD10	0.00015654	0.00405631	3.78046	Ovary	3.07696e-05	0.00248377	-4.16769	smultixcan	3.07696e-05	0.00197409	4.16769	NA	NA	NA	1	1	1	0	3	1.55063	3.47145	-2.148	3.85819	2.1763	-3.84954	NA	NA	0.12099	0.00051765	0.0317141	0.000114231	0.0295328	0.000118339	NA	NA	0.654255	0.00938824	0.571338	0.00676863	0.52363	0.00524653	NA	NA
TDRD10	0.00015654	0.00405631	3.78046	Vagina	3.07696e-05	0.00268804	-4.16769	Adrenal_Gland	2.12612e-05	0.00154124	-4.25122	NA	NA	NA	1	1	1	0	3	1.55063	3.47145	-2.148	3.85819	-1.78486	4.0055	NA	NA	0.12099	0.00051765	0.0317141	0.000114231	0.0742838	6.18869e-05	NA	NA	0.654255	0.00938824	0.557541	0.00661763	0.6656	0.00330836	NA	NA
TDRD10	0.00015654	0.00405631	3.78046	Vagina	3.07696e-05	0.00268804	-4.16769	Esophagus_Gastroesophageal_Junction	2.17804e-05	0.00154445	-4.24581	NA	NA	NA	1	1	1	0	3	1.55063	3.47145	-2.148	3.85819	-1.78421	4.00012	NA	NA	0.12099	0.00051765	0.0317141	0.000114231	0.074389	6.33092e-05	NA	NA	0.654255	0.00938824	0.557541	0.00661763	0.65698	0.00338218	NA	NA
TDRD10	0.00015654	0.00405631	3.78046	Vagina	3.07696e-05	0.00268804	-4.16769	Testis	3.07696e-05	0.00236118	4.16769	NA	NA	NA	1	1	1	0	3	1.55063	3.47145	-2.148	3.85819	2.1763	-3.84954	NA	NA	0.12099	0.00051765	0.0317141	0.000114231	0.0295328	0.000118339	NA	NA	0.654255	0.00938824	0.557541	0.00661763	0.560333	0.0061025	NA	NA
TDRD10	0.00015654	0.00405631	3.78046	Vagina	3.07696e-05	0.00268804	-4.16769	smultixcan	3.07696e-05	0.00197409	4.16769	NA	NA	NA	1	1	1	0	3	1.55063	3.47145	-2.148	3.85819	2.1763	-3.84954	NA	NA	0.12099	0.00051765	0.0317141	0.000114231	0.0295328	0.000118339	NA	NA	0.654255	0.00938824	0.557541	0.00661763	0.52363	0.00524653	NA	NA
TDRD10	0.00015654	0.00405631	3.78046	smultixcan	0.000257072	0.00614152	-1.70578	Adrenal_Gland	2.12612e-05	0.00154124	-4.25122	NA	NA	NA	1	1	1	0	3	1.55063	3.47145	-0.651707	1.66205	-1.78486	4.0055	NA	NA	0.12099	0.00051765	0.115866	0.000836759	0.0742838	6.18869e-05	NA	NA	0.654255	0.00938824	0.623031	0.0136167	0.6656	0.00330836	NA	NA
TDRD10	0.00015654	0.00405631	3.78046	smultixcan	0.000257072	0.00614152	-1.70578	Esophagus_Gastroesophageal_Junction	2.17804e-05	0.00154445	-4.24581	NA	NA	NA	1	1	1	0	3	1.55063	3.47145	-0.651707	1.66205	-1.78421	4.00012	NA	NA	0.12099	0.00051765	0.115866	0.000836759	0.074389	6.33092e-05	NA	NA	0.654255	0.00938824	0.623031	0.0136167	0.65698	0.00338218	NA	NA
TDRD10	0.00015654	0.00405631	3.78046	smultixcan	0.000257072	0.00614152	-1.70578	Testis	3.07696e-05	0.00236118	4.16769	NA	NA	NA	1	1	1	0	3	1.55063	3.47145	-0.651707	1.66205	2.1763	-3.84954	NA	NA	0.12099	0.00051765	0.115866	0.000836759	0.0295328	0.000118339	NA	NA	0.654255	0.00938824	0.623031	0.0136167	0.560333	0.0061025	NA	NA
TDRD10	0.00015654	0.00405631	3.78046	smultixcan	0.000257072	0.00614152	-1.70578	smultixcan	3.07696e-05	0.00197409	4.16769	NA	NA	NA	1	1	1	0	3	1.55063	3.47145	-0.651707	1.66205	2.1763	-3.84954	NA	NA	0.12099	0.00051765	0.115866	0.000836759	0.0295328	0.000118339	NA	NA	0.654255	0.00938824	0.623031	0.0136167	0.52363	0.00524653	NA	NA
SCLY	0.00015801	0.00408216	-3.77813	Brain_Anterior_cingulate_cortex_BA24	0.000152259	0.00867993	-3.78736	Adipose_Subcutaneous	0.000199845	0.00863084	3.71921	NA	NA	NA	1	1	1	0	3	0.782365	3.92649	0.790067	3.98573	-0.247387	-3.82992	NA	NA	0.434	8.6196e-05	0.429489	6.72736e-05	0.804609	0.000128183	NA	NA	0.813626	0.00243393	0.924925	0.0045333	0.973698	0.00589263	NA	NA
SCLY	0.00015801	0.00408216	-3.77813	Brain_Anterior_cingulate_cortex_BA24	0.000152259	0.00867993	-3.78736	Adipose_Visceral_Omentum	0.000196248	0.00853726	3.7238	NA	NA	NA	1	1	1	0	3	0.782365	3.92649	0.790067	3.98573	-0.5576	-3.8718	NA	NA	0.434	8.6196e-05	0.429489	6.72736e-05	0.577117	0.000108036	NA	NA	0.813626	0.00243393	0.924925	0.0045333	0.931702	0.00500387	NA	NA
SCLY	0.00015801	0.00408216	-3.77813	Brain_Anterior_cingulate_cortex_BA24	0.000152259	0.00867993	-3.78736	Adrenal_Gland	0.000227086	0.00913608	3.68681	NA	NA	NA	1	1	1	0	3	0.782365	3.92649	0.790067	3.98573	-0.665376	-3.85804	NA	NA	0.434	8.6196e-05	0.429489	6.72736e-05	0.50581	0.0001143	NA	NA	0.813626	0.00243393	0.924925	0.0045333	0.921776	0.00512691	NA	NA
SCLY	0.00015801	0.00408216	-3.77813	Brain_Anterior_cingulate_cortex_BA24	0.000152259	0.00867993	-3.78736	Artery_Aorta	0.000199845	0.00850872	3.71921	NA	NA	NA	1	1	1	0	3	0.782365	3.92649	0.790067	3.98573	-0.247387	-3.82992	NA	NA	0.434	8.6196e-05	0.429489	6.72736e-05	0.804609	0.000128183	NA	NA	0.813626	0.00243393	0.924925	0.0045333	0.97067	0.00572509	NA	NA
SCLY	0.00015801	0.00408216	-3.77813	Brain_Anterior_cingulate_cortex_BA24	0.000152259	0.00867993	-3.78736	Artery_Coronary	0.000199845	0.00900609	3.71921	NA	NA	NA	1	1	1	0	3	0.782365	3.92649	0.790067	3.98573	-0.247387	-3.82992	NA	NA	0.434	8.6196e-05	0.429489	6.72736e-05	0.804609	0.000128183	NA	NA	0.813626	0.00243393	0.924925	0.0045333	0.966912	0.00609233	NA	NA
SCLY	0.00015801	0.00408216	-3.77813	Brain_Anterior_cingulate_cortex_BA24	0.000152259	0.00867993	-3.78736	Artery_Tibial	0.000199845	0.00841592	3.71921	NA	NA	NA	1	1	1	0	3	0.782365	3.92649	0.790067	3.98573	-0.247387	-3.82992	NA	NA	0.434	8.6196e-05	0.429489	6.72736e-05	0.804609	0.000128183	NA	NA	0.813626	0.00243393	0.924925	0.0045333	0.974435	0.00566995	NA	NA
SCLY	0.00015801	0.00408216	-3.77813	Brain_Anterior_cingulate_cortex_BA24	0.000152259	0.00867993	-3.78736	Brain_Caudate_basal_ganglia	0.000199845	0.00959861	3.71921	NA	NA	NA	1	1	1	0	3	0.782365	3.92649	0.790067	3.98573	-0.247387	-3.82992	NA	NA	0.434	8.6196e-05	0.429489	6.72736e-05	0.804609	0.000128183	NA	NA	0.813626	0.00243393	0.924925	0.0045333	0.975181	0.00659984	NA	NA
SCLY	0.00015801	0.00408216	-3.77813	Brain_Anterior_cingulate_cortex_BA24	0.000152259	0.00867993	-3.78736	Brain_Cerebellum	0.000199845	0.00884316	3.71921	NA	NA	NA	1	1	1	0	3	0.782365	3.92649	0.790067	3.98573	-0.247387	-3.82992	NA	NA	0.434	8.6196e-05	0.429489	6.72736e-05	0.804609	0.000128183	NA	NA	0.813626	0.00243393	0.924925	0.0045333	0.975727	0.0056803	NA	NA
SCLY	0.00015801	0.00408216	-3.77813	Brain_Anterior_cingulate_cortex_BA24	0.000152259	0.00867993	-3.78736	Brain_Putamen_basal_ganglia	0.000196248	0.00977604	3.7238	NA	NA	NA	1	1	1	0	3	0.782365	3.92649	0.790067	3.98573	-0.5576	-3.8718	NA	NA	0.434	8.6196e-05	0.429489	6.72736e-05	0.577117	0.000108036	NA	NA	0.813626	0.00243393	0.924925	0.0045333	0.93883	0.00581774	NA	NA
SCLY	0.00015801	0.00408216	-3.77813	Brain_Anterior_cingulate_cortex_BA24	0.000152259	0.00867993	-3.78736	Cells_Cultured_fibroblasts	0.000196248	0.00817521	3.7238	NA	NA	NA	1	1	1	0	3	0.782365	3.92649	0.790067	3.98573	-0.5576	-3.8718	NA	NA	0.434	8.6196e-05	0.429489	6.72736e-05	0.577117	0.000108036	NA	NA	0.813626	0.00243393	0.924925	0.0045333	0.935028	0.00495283	NA	NA
SCLY	0.00015801	0.00408216	-3.77813	Brain_Anterior_cingulate_cortex_BA24	0.000152259	0.00867993	-3.78736	Cells_EBV-transformed_lymphocytes	0.000199845	0.00786431	3.71921	NA	NA	NA	1	1	1	0	3	0.782365	3.92649	0.790067	3.98573	-0.247387	-3.82992	NA	NA	0.434	8.6196e-05	0.429489	6.72736e-05	0.804609	0.000128183	NA	NA	0.813626	0.00243393	0.924925	0.0045333	0.96889	0.0051662	NA	NA
SCLY	0.00015801	0.00408216	-3.77813	Brain_Anterior_cingulate_cortex_BA24	0.000152259	0.00867993	-3.78736	Colon_Sigmoid	0.000196248	0.00813723	3.7238	NA	NA	NA	1	1	1	0	3	0.782365	3.92649	0.790067	3.98573	-0.5576	-3.8718	NA	NA	0.434	8.6196e-05	0.429489	6.72736e-05	0.577117	0.000108036	NA	NA	0.813626	0.00243393	0.924925	0.0045333	0.940348	0.00485496	NA	NA
SCLY	0.00015801	0.00408216	-3.77813	Brain_Anterior_cingulate_cortex_BA24	0.000152259	0.00867993	-3.78736	Colon_Transverse	0.000199845	0.00883356	3.71921	NA	NA	NA	1	1	1	0	3	0.782365	3.92649	0.790067	3.98573	-0.247387	-3.82992	NA	NA	0.434	8.6196e-05	0.429489	6.72736e-05	0.804609	0.000128183	NA	NA	0.813626	0.00243393	0.924925	0.0045333	0.976069	0.00610316	NA	NA
SCLY	0.00015801	0.00408216	-3.77813	Brain_Anterior_cingulate_cortex_BA24	0.000152259	0.00867993	-3.78736	Esophagus_Gastroesophageal_Junction	0.000196248	0.00845697	3.7238	NA	NA	NA	1	1	1	0	3	0.782365	3.92649	0.790067	3.98573	-0.5576	-3.8718	NA	NA	0.434	8.6196e-05	0.429489	6.72736e-05	0.577117	0.000108036	NA	NA	0.813626	0.00243393	0.924925	0.0045333	0.938675	0.00502423	NA	NA
SCLY	0.00015801	0.00408216	-3.77813	Brain_Anterior_cingulate_cortex_BA24	0.000152259	0.00867993	-3.78736	Esophagus_Mucosa	0.000199845	0.00864269	3.71921	NA	NA	NA	1	1	1	0	3	0.782365	3.92649	0.790067	3.98573	-0.247387	-3.82992	NA	NA	0.434	8.6196e-05	0.429489	6.72736e-05	0.804609	0.000128183	NA	NA	0.813626	0.00243393	0.924925	0.0045333	0.974016	0.00564255	NA	NA
SCLY	0.00015801	0.00408216	-3.77813	Brain_Anterior_cingulate_cortex_BA24	0.000152259	0.00867993	-3.78736	Esophagus_Muscularis	0.000196248	0.0082418	3.7238	NA	NA	NA	1	1	1	0	3	0.782365	3.92649	0.790067	3.98573	-0.5576	-3.8718	NA	NA	0.434	8.6196e-05	0.429489	6.72736e-05	0.577117	0.000108036	NA	NA	0.813626	0.00243393	0.924925	0.0045333	0.941523	0.00501348	NA	NA
SCLY	0.00015801	0.00408216	-3.77813	Brain_Anterior_cingulate_cortex_BA24	0.000152259	0.00867993	-3.78736	Lung	0.000199845	0.0082105	3.71921	NA	NA	NA	1	1	1	0	3	0.782365	3.92649	0.790067	3.98573	-0.247387	-3.82992	NA	NA	0.434	8.6196e-05	0.429489	6.72736e-05	0.804609	0.000128183	NA	NA	0.813626	0.00243393	0.924925	0.0045333	0.97334	0.00578003	NA	NA
SCLY	0.00015801	0.00408216	-3.77813	Brain_Anterior_cingulate_cortex_BA24	0.000152259	0.00867993	-3.78736	Nerve_Tibial	0.000196248	0.00856253	3.7238	NA	NA	NA	1	1	1	0	3	0.782365	3.92649	0.790067	3.98573	-0.5576	-3.8718	NA	NA	0.434	8.6196e-05	0.429489	6.72736e-05	0.577117	0.000108036	NA	NA	0.813626	0.00243393	0.924925	0.0045333	0.939532	0.00534361	NA	NA
SCLY	0.00015801	0.00408216	-3.77813	Brain_Anterior_cingulate_cortex_BA24	0.000152259	0.00867993	-3.78736	Pancreas	0.000196248	0.00880977	3.7238	NA	NA	NA	1	1	1	0	3	0.782365	3.92649	0.790067	3.98573	-0.5576	-3.8718	NA	NA	0.434	8.6196e-05	0.429489	6.72736e-05	0.577117	0.000108036	NA	NA	0.813626	0.00243393	0.924925	0.0045333	0.937663	0.00518435	NA	NA
SCLY	0.00015801	0.00408216	-3.77813	Brain_Anterior_cingulate_cortex_BA24	0.000152259	0.00867993	-3.78736	Pituitary	0.000199845	0.00911877	3.71921	NA	NA	NA	1	1	1	0	3	0.782365	3.92649	0.790067	3.98573	-0.247387	-3.82992	NA	NA	0.434	8.6196e-05	0.429489	6.72736e-05	0.804609	0.000128183	NA	NA	0.813626	0.00243393	0.924925	0.0045333	0.978056	0.00599291	NA	NA
SCLY	0.00015801	0.00408216	-3.77813	Brain_Anterior_cingulate_cortex_BA24	0.000152259	0.00867993	-3.78736	Prostate	0.000199845	0.00890555	3.71921	NA	NA	NA	1	1	1	0	3	0.782365	3.92649	0.790067	3.98573	-0.247387	-3.82992	NA	NA	0.434	8.6196e-05	0.429489	6.72736e-05	0.804609	0.000128183	NA	NA	0.813626	0.00243393	0.924925	0.0045333	0.972745	0.00589822	NA	NA
SCLY	0.00015801	0.00408216	-3.77813	Brain_Anterior_cingulate_cortex_BA24	0.000152259	0.00867993	-3.78736	Skin_Not_Sun_Exposed_Suprapubic	0.000199845	0.00911696	3.71921	NA	NA	NA	1	1	1	0	3	0.782365	3.92649	0.790067	3.98573	-0.247387	-3.82992	NA	NA	0.434	8.6196e-05	0.429489	6.72736e-05	0.804609	0.000128183	NA	NA	0.813626	0.00243393	0.924925	0.0045333	0.975251	0.00592762	NA	NA
SCLY	0.00015801	0.00408216	-3.77813	Brain_Anterior_cingulate_cortex_BA24	0.000152259	0.00867993	-3.78736	Skin_Sun_Exposed_Lower_leg	0.000196248	0.00843837	3.7238	NA	NA	NA	1	1	1	0	3	0.782365	3.92649	0.790067	3.98573	-0.5576	-3.8718	NA	NA	0.434	8.6196e-05	0.429489	6.72736e-05	0.577117	0.000108036	NA	NA	0.813626	0.00243393	0.924925	0.0045333	0.943243	0.00501135	NA	NA
SCLY	0.00015801	0.00408216	-3.77813	Brain_Anterior_cingulate_cortex_BA24	0.000152259	0.00867993	-3.78736	Spleen	0.000199845	0.00818764	3.71921	NA	NA	NA	1	1	1	0	3	0.782365	3.92649	0.790067	3.98573	-0.247387	-3.82992	NA	NA	0.434	8.6196e-05	0.429489	6.72736e-05	0.804609	0.000128183	NA	NA	0.813626	0.00243393	0.924925	0.0045333	0.96996	0.0055177	NA	NA
SCLY	0.00015801	0.00408216	-3.77813	Brain_Anterior_cingulate_cortex_BA24	0.000152259	0.00867993	-3.78736	Stomach	0.000199845	0.00888421	3.71921	NA	NA	NA	1	1	1	0	3	0.782365	3.92649	0.790067	3.98573	-0.247387	-3.82992	NA	NA	0.434	8.6196e-05	0.429489	6.72736e-05	0.804609	0.000128183	NA	NA	0.813626	0.00243393	0.924925	0.0045333	0.973149	0.00612883	NA	NA
SCLY	0.00015801	0.00408216	-3.77813	Brain_Anterior_cingulate_cortex_BA24	0.000152259	0.00867993	-3.78736	Testis	0.000199845	0.00972581	3.71921	NA	NA	NA	1	1	1	0	3	0.782365	3.92649	0.790067	3.98573	-0.247387	-3.82992	NA	NA	0.434	8.6196e-05	0.429489	6.72736e-05	0.804609	0.000128183	NA	NA	0.813626	0.00243393	0.924925	0.0045333	0.977411	0.00646352	NA	NA
SCLY	0.00015801	0.00408216	-3.77813	Brain_Anterior_cingulate_cortex_BA24	0.000152259	0.00867993	-3.78736	Thyroid	0.000199845	0.00843033	3.71921	NA	NA	NA	1	1	1	0	3	0.782365	3.92649	0.790067	3.98573	-0.247387	-3.82992	NA	NA	0.434	8.6196e-05	0.429489	6.72736e-05	0.804609	0.000128183	NA	NA	0.813626	0.00243393	0.924925	0.0045333	0.974295	0.00562619	NA	NA
SCLY	0.00015801	0.00408216	-3.77813	Brain_Anterior_cingulate_cortex_BA24	0.000152259	0.00867993	-3.78736	Vagina	0.000199845	0.00923428	3.71921	NA	NA	NA	1	1	1	0	3	0.782365	3.92649	0.790067	3.98573	-0.247387	-3.82992	NA	NA	0.434	8.6196e-05	0.429489	6.72736e-05	0.804609	0.000128183	NA	NA	0.813626	0.00243393	0.924925	0.0045333	0.976314	0.00612186	NA	NA
SCLY	0.00015801	0.00408216	-3.77813	Brain_Anterior_cingulate_cortex_BA24	0.000152259	0.00867993	-3.78736	smultixcan	0.000199845	0.0082716	3.71921	NA	NA	NA	1	1	1	0	3	0.782365	3.92649	0.790067	3.98573	-0.247387	-3.70604	NA	NA	0.434	8.6196e-05	0.429489	6.72736e-05	0.804609	0.000640211	NA	NA	0.813626	0.00243393	0.924925	0.0045333	0.971858	0.0179618	NA	NA
SCLY	0.00015801	0.00408216	-3.77813	Brain_Frontal_Cortex_BA9	0.000166312	0.00810978	-3.76536	Adipose_Subcutaneous	0.000199845	0.00863084	3.71921	NA	NA	NA	1	1	1	0	3	0.782365	3.92649	0.879874	3.97962	-0.247387	-3.82992	NA	NA	0.434	8.6196e-05	0.378927	6.9025e-05	0.804609	0.000128183	NA	NA	0.813626	0.00243393	0.907936	0.0042313	0.973698	0.00589263	NA	NA
SCLY	0.00015801	0.00408216	-3.77813	Brain_Frontal_Cortex_BA9	0.000166312	0.00810978	-3.76536	Adipose_Visceral_Omentum	0.000196248	0.00853726	3.7238	NA	NA	NA	1	1	1	0	3	0.782365	3.92649	0.879874	3.97962	-0.5576	-3.8718	NA	NA	0.434	8.6196e-05	0.378927	6.9025e-05	0.577117	0.000108036	NA	NA	0.813626	0.00243393	0.907936	0.0042313	0.931702	0.00500387	NA	NA
SCLY	0.00015801	0.00408216	-3.77813	Brain_Frontal_Cortex_BA9	0.000166312	0.00810978	-3.76536	Adrenal_Gland	0.000227086	0.00913608	3.68681	NA	NA	NA	1	1	1	0	3	0.782365	3.92649	0.879874	3.97962	-0.665376	-3.85804	NA	NA	0.434	8.6196e-05	0.378927	6.9025e-05	0.50581	0.0001143	NA	NA	0.813626	0.00243393	0.907936	0.0042313	0.921776	0.00512691	NA	NA
SCLY	0.00015801	0.00408216	-3.77813	Brain_Frontal_Cortex_BA9	0.000166312	0.00810978	-3.76536	Artery_Aorta	0.000199845	0.00850872	3.71921	NA	NA	NA	1	1	1	0	3	0.782365	3.92649	0.879874	3.97962	-0.247387	-3.82992	NA	NA	0.434	8.6196e-05	0.378927	6.9025e-05	0.804609	0.000128183	NA	NA	0.813626	0.00243393	0.907936	0.0042313	0.97067	0.00572509	NA	NA
SCLY	0.00015801	0.00408216	-3.77813	Brain_Frontal_Cortex_BA9	0.000166312	0.00810978	-3.76536	Artery_Coronary	0.000199845	0.00900609	3.71921	NA	NA	NA	1	1	1	0	3	0.782365	3.92649	0.879874	3.97962	-0.247387	-3.82992	NA	NA	0.434	8.6196e-05	0.378927	6.9025e-05	0.804609	0.000128183	NA	NA	0.813626	0.00243393	0.907936	0.0042313	0.966912	0.00609233	NA	NA
SCLY	0.00015801	0.00408216	-3.77813	Brain_Frontal_Cortex_BA9	0.000166312	0.00810978	-3.76536	Artery_Tibial	0.000199845	0.00841592	3.71921	NA	NA	NA	1	1	1	0	3	0.782365	3.92649	0.879874	3.97962	-0.247387	-3.82992	NA	NA	0.434	8.6196e-05	0.378927	6.9025e-05	0.804609	0.000128183	NA	NA	0.813626	0.00243393	0.907936	0.0042313	0.974435	0.00566995	NA	NA
SCLY	0.00015801	0.00408216	-3.77813	Brain_Frontal_Cortex_BA9	0.000166312	0.00810978	-3.76536	Brain_Caudate_basal_ganglia	0.000199845	0.00959861	3.71921	NA	NA	NA	1	1	1	0	3	0.782365	3.92649	0.879874	3.97962	-0.247387	-3.82992	NA	NA	0.434	8.6196e-05	0.378927	6.9025e-05	0.804609	0.000128183	NA	NA	0.813626	0.00243393	0.907936	0.0042313	0.975181	0.00659984	NA	NA
SCLY	0.00015801	0.00408216	-3.77813	Brain_Frontal_Cortex_BA9	0.000166312	0.00810978	-3.76536	Brain_Cerebellum	0.000199845	0.00884316	3.71921	NA	NA	NA	1	1	1	0	3	0.782365	3.92649	0.879874	3.97962	-0.247387	-3.82992	NA	NA	0.434	8.6196e-05	0.378927	6.9025e-05	0.804609	0.000128183	NA	NA	0.813626	0.00243393	0.907936	0.0042313	0.975727	0.0056803	NA	NA
SCLY	0.00015801	0.00408216	-3.77813	Brain_Frontal_Cortex_BA9	0.000166312	0.00810978	-3.76536	Brain_Putamen_basal_ganglia	0.000196248	0.00977604	3.7238	NA	NA	NA	1	1	1	0	3	0.782365	3.92649	0.879874	3.97962	-0.5576	-3.8718	NA	NA	0.434	8.6196e-05	0.378927	6.9025e-05	0.577117	0.000108036	NA	NA	0.813626	0.00243393	0.907936	0.0042313	0.93883	0.00581774	NA	NA
SCLY	0.00015801	0.00408216	-3.77813	Brain_Frontal_Cortex_BA9	0.000166312	0.00810978	-3.76536	Cells_Cultured_fibroblasts	0.000196248	0.00817521	3.7238	NA	NA	NA	1	1	1	0	3	0.782365	3.92649	0.879874	3.97962	-0.5576	-3.8718	NA	NA	0.434	8.6196e-05	0.378927	6.9025e-05	0.577117	0.000108036	NA	NA	0.813626	0.00243393	0.907936	0.0042313	0.935028	0.00495283	NA	NA
SCLY	0.00015801	0.00408216	-3.77813	Brain_Frontal_Cortex_BA9	0.000166312	0.00810978	-3.76536	Cells_EBV-transformed_lymphocytes	0.000199845	0.00786431	3.71921	NA	NA	NA	1	1	1	0	3	0.782365	3.92649	0.879874	3.97962	-0.247387	-3.82992	NA	NA	0.434	8.6196e-05	0.378927	6.9025e-05	0.804609	0.000128183	NA	NA	0.813626	0.00243393	0.907936	0.0042313	0.96889	0.0051662	NA	NA
SCLY	0.00015801	0.00408216	-3.77813	Brain_Frontal_Cortex_BA9	0.000166312	0.00810978	-3.76536	Colon_Sigmoid	0.000196248	0.00813723	3.7238	NA	NA	NA	1	1	1	0	3	0.782365	3.92649	0.879874	3.97962	-0.5576	-3.8718	NA	NA	0.434	8.6196e-05	0.378927	6.9025e-05	0.577117	0.000108036	NA	NA	0.813626	0.00243393	0.907936	0.0042313	0.940348	0.00485496	NA	NA
SCLY	0.00015801	0.00408216	-3.77813	Brain_Frontal_Cortex_BA9	0.000166312	0.00810978	-3.76536	Colon_Transverse	0.000199845	0.00883356	3.71921	NA	NA	NA	1	1	1	0	3	0.782365	3.92649	0.879874	3.97962	-0.247387	-3.82992	NA	NA	0.434	8.6196e-05	0.378927	6.9025e-05	0.804609	0.000128183	NA	NA	0.813626	0.00243393	0.907936	0.0042313	0.976069	0.00610316	NA	NA
SCLY	0.00015801	0.00408216	-3.77813	Brain_Frontal_Cortex_BA9	0.000166312	0.00810978	-3.76536	Esophagus_Gastroesophageal_Junction	0.000196248	0.00845697	3.7238	NA	NA	NA	1	1	1	0	3	0.782365	3.92649	0.879874	3.97962	-0.5576	-3.8718	NA	NA	0.434	8.6196e-05	0.378927	6.9025e-05	0.577117	0.000108036	NA	NA	0.813626	0.00243393	0.907936	0.0042313	0.938675	0.00502423	NA	NA
SCLY	0.00015801	0.00408216	-3.77813	Brain_Frontal_Cortex_BA9	0.000166312	0.00810978	-3.76536	Esophagus_Mucosa	0.000199845	0.00864269	3.71921	NA	NA	NA	1	1	1	0	3	0.782365	3.92649	0.879874	3.97962	-0.247387	-3.82992	NA	NA	0.434	8.6196e-05	0.378927	6.9025e-05	0.804609	0.000128183	NA	NA	0.813626	0.00243393	0.907936	0.0042313	0.974016	0.00564255	NA	NA
SCLY	0.00015801	0.00408216	-3.77813	Brain_Frontal_Cortex_BA9	0.000166312	0.00810978	-3.76536	Esophagus_Muscularis	0.000196248	0.0082418	3.7238	NA	NA	NA	1	1	1	0	3	0.782365	3.92649	0.879874	3.97962	-0.5576	-3.8718	NA	NA	0.434	8.6196e-05	0.378927	6.9025e-05	0.577117	0.000108036	NA	NA	0.813626	0.00243393	0.907936	0.0042313	0.941523	0.00501348	NA	NA
SCLY	0.00015801	0.00408216	-3.77813	Brain_Frontal_Cortex_BA9	0.000166312	0.00810978	-3.76536	Lung	0.000199845	0.0082105	3.71921	NA	NA	NA	1	1	1	0	3	0.782365	3.92649	0.879874	3.97962	-0.247387	-3.82992	NA	NA	0.434	8.6196e-05	0.378927	6.9025e-05	0.804609	0.000128183	NA	NA	0.813626	0.00243393	0.907936	0.0042313	0.97334	0.00578003	NA	NA
SCLY	0.00015801	0.00408216	-3.77813	Brain_Frontal_Cortex_BA9	0.000166312	0.00810978	-3.76536	Nerve_Tibial	0.000196248	0.00856253	3.7238	NA	NA	NA	1	1	1	0	3	0.782365	3.92649	0.879874	3.97962	-0.5576	-3.8718	NA	NA	0.434	8.6196e-05	0.378927	6.9025e-05	0.577117	0.000108036	NA	NA	0.813626	0.00243393	0.907936	0.0042313	0.939532	0.00534361	NA	NA
SCLY	0.00015801	0.00408216	-3.77813	Brain_Frontal_Cortex_BA9	0.000166312	0.00810978	-3.76536	Pancreas	0.000196248	0.00880977	3.7238	NA	NA	NA	1	1	1	0	3	0.782365	3.92649	0.879874	3.97962	-0.5576	-3.8718	NA	NA	0.434	8.6196e-05	0.378927	6.9025e-05	0.577117	0.000108036	NA	NA	0.813626	0.00243393	0.907936	0.0042313	0.937663	0.00518435	NA	NA
SCLY	0.00015801	0.00408216	-3.77813	Brain_Frontal_Cortex_BA9	0.000166312	0.00810978	-3.76536	Pituitary	0.000199845	0.00911877	3.71921	NA	NA	NA	1	1	1	0	3	0.782365	3.92649	0.879874	3.97962	-0.247387	-3.82992	NA	NA	0.434	8.6196e-05	0.378927	6.9025e-05	0.804609	0.000128183	NA	NA	0.813626	0.00243393	0.907936	0.0042313	0.978056	0.00599291	NA	NA
SCLY	0.00015801	0.00408216	-3.77813	Brain_Frontal_Cortex_BA9	0.000166312	0.00810978	-3.76536	Prostate	0.000199845	0.00890555	3.71921	NA	NA	NA	1	1	1	0	3	0.782365	3.92649	0.879874	3.97962	-0.247387	-3.82992	NA	NA	0.434	8.6196e-05	0.378927	6.9025e-05	0.804609	0.000128183	NA	NA	0.813626	0.00243393	0.907936	0.0042313	0.972745	0.00589822	NA	NA
SCLY	0.00015801	0.00408216	-3.77813	Brain_Frontal_Cortex_BA9	0.000166312	0.00810978	-3.76536	Skin_Not_Sun_Exposed_Suprapubic	0.000199845	0.00911696	3.71921	NA	NA	NA	1	1	1	0	3	0.782365	3.92649	0.879874	3.97962	-0.247387	-3.82992	NA	NA	0.434	8.6196e-05	0.378927	6.9025e-05	0.804609	0.000128183	NA	NA	0.813626	0.00243393	0.907936	0.0042313	0.975251	0.00592762	NA	NA
SCLY	0.00015801	0.00408216	-3.77813	Brain_Frontal_Cortex_BA9	0.000166312	0.00810978	-3.76536	Skin_Sun_Exposed_Lower_leg	0.000196248	0.00843837	3.7238	NA	NA	NA	1	1	1	0	3	0.782365	3.92649	0.879874	3.97962	-0.5576	-3.8718	NA	NA	0.434	8.6196e-05	0.378927	6.9025e-05	0.577117	0.000108036	NA	NA	0.813626	0.00243393	0.907936	0.0042313	0.943243	0.00501135	NA	NA
SCLY	0.00015801	0.00408216	-3.77813	Brain_Frontal_Cortex_BA9	0.000166312	0.00810978	-3.76536	Spleen	0.000199845	0.00818764	3.71921	NA	NA	NA	1	1	1	0	3	0.782365	3.92649	0.879874	3.97962	-0.247387	-3.82992	NA	NA	0.434	8.6196e-05	0.378927	6.9025e-05	0.804609	0.000128183	NA	NA	0.813626	0.00243393	0.907936	0.0042313	0.96996	0.0055177	NA	NA
SCLY	0.00015801	0.00408216	-3.77813	Brain_Frontal_Cortex_BA9	0.000166312	0.00810978	-3.76536	Stomach	0.000199845	0.00888421	3.71921	NA	NA	NA	1	1	1	0	3	0.782365	3.92649	0.879874	3.97962	-0.247387	-3.82992	NA	NA	0.434	8.6196e-05	0.378927	6.9025e-05	0.804609	0.000128183	NA	NA	0.813626	0.00243393	0.907936	0.0042313	0.973149	0.00612883	NA	NA
SCLY	0.00015801	0.00408216	-3.77813	Brain_Frontal_Cortex_BA9	0.000166312	0.00810978	-3.76536	Testis	0.000199845	0.00972581	3.71921	NA	NA	NA	1	1	1	0	3	0.782365	3.92649	0.879874	3.97962	-0.247387	-3.82992	NA	NA	0.434	8.6196e-05	0.378927	6.9025e-05	0.804609	0.000128183	NA	NA	0.813626	0.00243393	0.907936	0.0042313	0.977411	0.00646352	NA	NA
SCLY	0.00015801	0.00408216	-3.77813	Brain_Frontal_Cortex_BA9	0.000166312	0.00810978	-3.76536	Thyroid	0.000199845	0.00843033	3.71921	NA	NA	NA	1	1	1	0	3	0.782365	3.92649	0.879874	3.97962	-0.247387	-3.82992	NA	NA	0.434	8.6196e-05	0.378927	6.9025e-05	0.804609	0.000128183	NA	NA	0.813626	0.00243393	0.907936	0.0042313	0.974295	0.00562619	NA	NA
SCLY	0.00015801	0.00408216	-3.77813	Brain_Frontal_Cortex_BA9	0.000166312	0.00810978	-3.76536	Vagina	0.000199845	0.00923428	3.71921	NA	NA	NA	1	1	1	0	3	0.782365	3.92649	0.879874	3.97962	-0.247387	-3.82992	NA	NA	0.434	8.6196e-05	0.378927	6.9025e-05	0.804609	0.000128183	NA	NA	0.813626	0.00243393	0.907936	0.0042313	0.976314	0.00612186	NA	NA
SCLY	0.00015801	0.00408216	-3.77813	Brain_Frontal_Cortex_BA9	0.000166312	0.00810978	-3.76536	smultixcan	0.000199845	0.0082716	3.71921	NA	NA	NA	1	1	1	0	3	0.782365	3.92649	0.879874	3.97962	-0.247387	-3.70604	NA	NA	0.434	8.6196e-05	0.378927	6.9025e-05	0.804609	0.000640211	NA	NA	0.813626	0.00243393	0.907936	0.0042313	0.971858	0.0179618	NA	NA
SCLY	0.00015801	0.00408216	-3.77813	Brain_Nucleus_accumbens_basal_ganglia	0.00015407	0.00767937	-3.78442	Adipose_Subcutaneous	0.000199845	0.00863084	3.71921	NA	NA	NA	1	1	1	0	3	0.782365	3.92649	0.792503	3.98318	-0.247387	-3.82992	NA	NA	0.434	8.6196e-05	0.428067	6.79996e-05	0.804609	0.000128183	NA	NA	0.813626	0.00243393	0.915989	0.00421585	0.973698	0.00589263	NA	NA
SCLY	0.00015801	0.00408216	-3.77813	Brain_Nucleus_accumbens_basal_ganglia	0.00015407	0.00767937	-3.78442	Adipose_Visceral_Omentum	0.000196248	0.00853726	3.7238	NA	NA	NA	1	1	1	0	3	0.782365	3.92649	0.792503	3.98318	-0.5576	-3.8718	NA	NA	0.434	8.6196e-05	0.428067	6.79996e-05	0.577117	0.000108036	NA	NA	0.813626	0.00243393	0.915989	0.00421585	0.931702	0.00500387	NA	NA
SCLY	0.00015801	0.00408216	-3.77813	Brain_Nucleus_accumbens_basal_ganglia	0.00015407	0.00767937	-3.78442	Adrenal_Gland	0.000227086	0.00913608	3.68681	NA	NA	NA	1	1	1	0	3	0.782365	3.92649	0.792503	3.98318	-0.665376	-3.85804	NA	NA	0.434	8.6196e-05	0.428067	6.79996e-05	0.50581	0.0001143	NA	NA	0.813626	0.00243393	0.915989	0.00421585	0.921776	0.00512691	NA	NA
SCLY	0.00015801	0.00408216	-3.77813	Brain_Nucleus_accumbens_basal_ganglia	0.00015407	0.00767937	-3.78442	Artery_Aorta	0.000199845	0.00850872	3.71921	NA	NA	NA	1	1	1	0	3	0.782365	3.92649	0.792503	3.98318	-0.247387	-3.82992	NA	NA	0.434	8.6196e-05	0.428067	6.79996e-05	0.804609	0.000128183	NA	NA	0.813626	0.00243393	0.915989	0.00421585	0.97067	0.00572509	NA	NA
SCLY	0.00015801	0.00408216	-3.77813	Brain_Nucleus_accumbens_basal_ganglia	0.00015407	0.00767937	-3.78442	Artery_Coronary	0.000199845	0.00900609	3.71921	NA	NA	NA	1	1	1	0	3	0.782365	3.92649	0.792503	3.98318	-0.247387	-3.82992	NA	NA	0.434	8.6196e-05	0.428067	6.79996e-05	0.804609	0.000128183	NA	NA	0.813626	0.00243393	0.915989	0.00421585	0.966912	0.00609233	NA	NA
SCLY	0.00015801	0.00408216	-3.77813	Brain_Nucleus_accumbens_basal_ganglia	0.00015407	0.00767937	-3.78442	Artery_Tibial	0.000199845	0.00841592	3.71921	NA	NA	NA	1	1	1	0	3	0.782365	3.92649	0.792503	3.98318	-0.247387	-3.82992	NA	NA	0.434	8.6196e-05	0.428067	6.79996e-05	0.804609	0.000128183	NA	NA	0.813626	0.00243393	0.915989	0.00421585	0.974435	0.00566995	NA	NA
SCLY	0.00015801	0.00408216	-3.77813	Brain_Nucleus_accumbens_basal_ganglia	0.00015407	0.00767937	-3.78442	Brain_Caudate_basal_ganglia	0.000199845	0.00959861	3.71921	NA	NA	NA	1	1	1	0	3	0.782365	3.92649	0.792503	3.98318	-0.247387	-3.82992	NA	NA	0.434	8.6196e-05	0.428067	6.79996e-05	0.804609	0.000128183	NA	NA	0.813626	0.00243393	0.915989	0.00421585	0.975181	0.00659984	NA	NA
SCLY	0.00015801	0.00408216	-3.77813	Brain_Nucleus_accumbens_basal_ganglia	0.00015407	0.00767937	-3.78442	Brain_Cerebellum	0.000199845	0.00884316	3.71921	NA	NA	NA	1	1	1	0	3	0.782365	3.92649	0.792503	3.98318	-0.247387	-3.82992	NA	NA	0.434	8.6196e-05	0.428067	6.79996e-05	0.804609	0.000128183	NA	NA	0.813626	0.00243393	0.915989	0.00421585	0.975727	0.0056803	NA	NA
SCLY	0.00015801	0.00408216	-3.77813	Brain_Nucleus_accumbens_basal_ganglia	0.00015407	0.00767937	-3.78442	Brain_Putamen_basal_ganglia	0.000196248	0.00977604	3.7238	NA	NA	NA	1	1	1	0	3	0.782365	3.92649	0.792503	3.98318	-0.5576	-3.8718	NA	NA	0.434	8.6196e-05	0.428067	6.79996e-05	0.577117	0.000108036	NA	NA	0.813626	0.00243393	0.915989	0.00421585	0.93883	0.00581774	NA	NA
SCLY	0.00015801	0.00408216	-3.77813	Brain_Nucleus_accumbens_basal_ganglia	0.00015407	0.00767937	-3.78442	Cells_Cultured_fibroblasts	0.000196248	0.00817521	3.7238	NA	NA	NA	1	1	1	0	3	0.782365	3.92649	0.792503	3.98318	-0.5576	-3.8718	NA	NA	0.434	8.6196e-05	0.428067	6.79996e-05	0.577117	0.000108036	NA	NA	0.813626	0.00243393	0.915989	0.00421585	0.935028	0.00495283	NA	NA
SCLY	0.00015801	0.00408216	-3.77813	Brain_Nucleus_accumbens_basal_ganglia	0.00015407	0.00767937	-3.78442	Cells_EBV-transformed_lymphocytes	0.000199845	0.00786431	3.71921	NA	NA	NA	1	1	1	0	3	0.782365	3.92649	0.792503	3.98318	-0.247387	-3.82992	NA	NA	0.434	8.6196e-05	0.428067	6.79996e-05	0.804609	0.000128183	NA	NA	0.813626	0.00243393	0.915989	0.00421585	0.96889	0.0051662	NA	NA
SCLY	0.00015801	0.00408216	-3.77813	Brain_Nucleus_accumbens_basal_ganglia	0.00015407	0.00767937	-3.78442	Colon_Sigmoid	0.000196248	0.00813723	3.7238	NA	NA	NA	1	1	1	0	3	0.782365	3.92649	0.792503	3.98318	-0.5576	-3.8718	NA	NA	0.434	8.6196e-05	0.428067	6.79996e-05	0.577117	0.000108036	NA	NA	0.813626	0.00243393	0.915989	0.00421585	0.940348	0.00485496	NA	NA
SCLY	0.00015801	0.00408216	-3.77813	Brain_Nucleus_accumbens_basal_ganglia	0.00015407	0.00767937	-3.78442	Colon_Transverse	0.000199845	0.00883356	3.71921	NA	NA	NA	1	1	1	0	3	0.782365	3.92649	0.792503	3.98318	-0.247387	-3.82992	NA	NA	0.434	8.6196e-05	0.428067	6.79996e-05	0.804609	0.000128183	NA	NA	0.813626	0.00243393	0.915989	0.00421585	0.976069	0.00610316	NA	NA
SCLY	0.00015801	0.00408216	-3.77813	Brain_Nucleus_accumbens_basal_ganglia	0.00015407	0.00767937	-3.78442	Esophagus_Gastroesophageal_Junction	0.000196248	0.00845697	3.7238	NA	NA	NA	1	1	1	0	3	0.782365	3.92649	0.792503	3.98318	-0.5576	-3.8718	NA	NA	0.434	8.6196e-05	0.428067	6.79996e-05	0.577117	0.000108036	NA	NA	0.813626	0.00243393	0.915989	0.00421585	0.938675	0.00502423	NA	NA
SCLY	0.00015801	0.00408216	-3.77813	Brain_Nucleus_accumbens_basal_ganglia	0.00015407	0.00767937	-3.78442	Esophagus_Mucosa	0.000199845	0.00864269	3.71921	NA	NA	NA	1	1	1	0	3	0.782365	3.92649	0.792503	3.98318	-0.247387	-3.82992	NA	NA	0.434	8.6196e-05	0.428067	6.79996e-05	0.804609	0.000128183	NA	NA	0.813626	0.00243393	0.915989	0.00421585	0.974016	0.00564255	NA	NA
SCLY	0.00015801	0.00408216	-3.77813	Brain_Nucleus_accumbens_basal_ganglia	0.00015407	0.00767937	-3.78442	Esophagus_Muscularis	0.000196248	0.0082418	3.7238	NA	NA	NA	1	1	1	0	3	0.782365	3.92649	0.792503	3.98318	-0.5576	-3.8718	NA	NA	0.434	8.6196e-05	0.428067	6.79996e-05	0.577117	0.000108036	NA	NA	0.813626	0.00243393	0.915989	0.00421585	0.941523	0.00501348	NA	NA
SCLY	0.00015801	0.00408216	-3.77813	Brain_Nucleus_accumbens_basal_ganglia	0.00015407	0.00767937	-3.78442	Lung	0.000199845	0.0082105	3.71921	NA	NA	NA	1	1	1	0	3	0.782365	3.92649	0.792503	3.98318	-0.247387	-3.82992	NA	NA	0.434	8.6196e-05	0.428067	6.79996e-05	0.804609	0.000128183	NA	NA	0.813626	0.00243393	0.915989	0.00421585	0.97334	0.00578003	NA	NA
SCLY	0.00015801	0.00408216	-3.77813	Brain_Nucleus_accumbens_basal_ganglia	0.00015407	0.00767937	-3.78442	Nerve_Tibial	0.000196248	0.00856253	3.7238	NA	NA	NA	1	1	1	0	3	0.782365	3.92649	0.792503	3.98318	-0.5576	-3.8718	NA	NA	0.434	8.6196e-05	0.428067	6.79996e-05	0.577117	0.000108036	NA	NA	0.813626	0.00243393	0.915989	0.00421585	0.939532	0.00534361	NA	NA
SCLY	0.00015801	0.00408216	-3.77813	Brain_Nucleus_accumbens_basal_ganglia	0.00015407	0.00767937	-3.78442	Pancreas	0.000196248	0.00880977	3.7238	NA	NA	NA	1	1	1	0	3	0.782365	3.92649	0.792503	3.98318	-0.5576	-3.8718	NA	NA	0.434	8.6196e-05	0.428067	6.79996e-05	0.577117	0.000108036	NA	NA	0.813626	0.00243393	0.915989	0.00421585	0.937663	0.00518435	NA	NA
SCLY	0.00015801	0.00408216	-3.77813	Brain_Nucleus_accumbens_basal_ganglia	0.00015407	0.00767937	-3.78442	Pituitary	0.000199845	0.00911877	3.71921	NA	NA	NA	1	1	1	0	3	0.782365	3.92649	0.792503	3.98318	-0.247387	-3.82992	NA	NA	0.434	8.6196e-05	0.428067	6.79996e-05	0.804609	0.000128183	NA	NA	0.813626	0.00243393	0.915989	0.00421585	0.978056	0.00599291	NA	NA
SCLY	0.00015801	0.00408216	-3.77813	Brain_Nucleus_accumbens_basal_ganglia	0.00015407	0.00767937	-3.78442	Prostate	0.000199845	0.00890555	3.71921	NA	NA	NA	1	1	1	0	3	0.782365	3.92649	0.792503	3.98318	-0.247387	-3.82992	NA	NA	0.434	8.6196e-05	0.428067	6.79996e-05	0.804609	0.000128183	NA	NA	0.813626	0.00243393	0.915989	0.00421585	0.972745	0.00589822	NA	NA
SCLY	0.00015801	0.00408216	-3.77813	Brain_Nucleus_accumbens_basal_ganglia	0.00015407	0.00767937	-3.78442	Skin_Not_Sun_Exposed_Suprapubic	0.000199845	0.00911696	3.71921	NA	NA	NA	1	1	1	0	3	0.782365	3.92649	0.792503	3.98318	-0.247387	-3.82992	NA	NA	0.434	8.6196e-05	0.428067	6.79996e-05	0.804609	0.000128183	NA	NA	0.813626	0.00243393	0.915989	0.00421585	0.975251	0.00592762	NA	NA
SCLY	0.00015801	0.00408216	-3.77813	Brain_Nucleus_accumbens_basal_ganglia	0.00015407	0.00767937	-3.78442	Skin_Sun_Exposed_Lower_leg	0.000196248	0.00843837	3.7238	NA	NA	NA	1	1	1	0	3	0.782365	3.92649	0.792503	3.98318	-0.5576	-3.8718	NA	NA	0.434	8.6196e-05	0.428067	6.79996e-05	0.577117	0.000108036	NA	NA	0.813626	0.00243393	0.915989	0.00421585	0.943243	0.00501135	NA	NA
SCLY	0.00015801	0.00408216	-3.77813	Brain_Nucleus_accumbens_basal_ganglia	0.00015407	0.00767937	-3.78442	Spleen	0.000199845	0.00818764	3.71921	NA	NA	NA	1	1	1	0	3	0.782365	3.92649	0.792503	3.98318	-0.247387	-3.82992	NA	NA	0.434	8.6196e-05	0.428067	6.79996e-05	0.804609	0.000128183	NA	NA	0.813626	0.00243393	0.915989	0.00421585	0.96996	0.0055177	NA	NA
SCLY	0.00015801	0.00408216	-3.77813	Brain_Nucleus_accumbens_basal_ganglia	0.00015407	0.00767937	-3.78442	Stomach	0.000199845	0.00888421	3.71921	NA	NA	NA	1	1	1	0	3	0.782365	3.92649	0.792503	3.98318	-0.247387	-3.82992	NA	NA	0.434	8.6196e-05	0.428067	6.79996e-05	0.804609	0.000128183	NA	NA	0.813626	0.00243393	0.915989	0.00421585	0.973149	0.00612883	NA	NA
SCLY	0.00015801	0.00408216	-3.77813	Brain_Nucleus_accumbens_basal_ganglia	0.00015407	0.00767937	-3.78442	Testis	0.000199845	0.00972581	3.71921	NA	NA	NA	1	1	1	0	3	0.782365	3.92649	0.792503	3.98318	-0.247387	-3.82992	NA	NA	0.434	8.6196e-05	0.428067	6.79996e-05	0.804609	0.000128183	NA	NA	0.813626	0.00243393	0.915989	0.00421585	0.977411	0.00646352	NA	NA
SCLY	0.00015801	0.00408216	-3.77813	Brain_Nucleus_accumbens_basal_ganglia	0.00015407	0.00767937	-3.78442	Thyroid	0.000199845	0.00843033	3.71921	NA	NA	NA	1	1	1	0	3	0.782365	3.92649	0.792503	3.98318	-0.247387	-3.82992	NA	NA	0.434	8.6196e-05	0.428067	6.79996e-05	0.804609	0.000128183	NA	NA	0.813626	0.00243393	0.915989	0.00421585	0.974295	0.00562619	NA	NA
SCLY	0.00015801	0.00408216	-3.77813	Brain_Nucleus_accumbens_basal_ganglia	0.00015407	0.00767937	-3.78442	Vagina	0.000199845	0.00923428	3.71921	NA	NA	NA	1	1	1	0	3	0.782365	3.92649	0.792503	3.98318	-0.247387	-3.82992	NA	NA	0.434	8.6196e-05	0.428067	6.79996e-05	0.804609	0.000128183	NA	NA	0.813626	0.00243393	0.915989	0.00421585	0.976314	0.00612186	NA	NA
SCLY	0.00015801	0.00408216	-3.77813	Brain_Nucleus_accumbens_basal_ganglia	0.00015407	0.00767937	-3.78442	smultixcan	0.000199845	0.0082716	3.71921	NA	NA	NA	1	1	1	0	3	0.782365	3.92649	0.792503	3.98318	-0.247387	-3.70604	NA	NA	0.434	8.6196e-05	0.428067	6.79996e-05	0.804609	0.000640211	NA	NA	0.813626	0.00243393	0.915989	0.00421585	0.971858	0.0179618	NA	NA
SCLY	0.00015801	0.00408216	-3.77813	Brain_Putamen_basal_ganglia	0.000206061	0.0093962	-3.71147	Adipose_Subcutaneous	0.000199845	0.00863084	3.71921	NA	NA	NA	1	1	1	0	3	0.782365	3.92649	0.371017	3.83396	-0.247387	-3.82992	NA	NA	0.434	8.6196e-05	0.710625	0.000126097	0.804609	0.000128183	NA	NA	0.813626	0.00243393	0.96531	0.00649261	0.973698	0.00589263	NA	NA
SCLY	0.00015801	0.00408216	-3.77813	Brain_Putamen_basal_ganglia	0.000206061	0.0093962	-3.71147	Adipose_Visceral_Omentum	0.000196248	0.00853726	3.7238	NA	NA	NA	1	1	1	0	3	0.782365	3.92649	0.371017	3.83396	-0.5576	-3.8718	NA	NA	0.434	8.6196e-05	0.710625	0.000126097	0.577117	0.000108036	NA	NA	0.813626	0.00243393	0.96531	0.00649261	0.931702	0.00500387	NA	NA
SCLY	0.00015801	0.00408216	-3.77813	Brain_Putamen_basal_ganglia	0.000206061	0.0093962	-3.71147	Adrenal_Gland	0.000227086	0.00913608	3.68681	NA	NA	NA	1	1	1	0	3	0.782365	3.92649	0.371017	3.83396	-0.665376	-3.85804	NA	NA	0.434	8.6196e-05	0.710625	0.000126097	0.50581	0.0001143	NA	NA	0.813626	0.00243393	0.96531	0.00649261	0.921776	0.00512691	NA	NA
SCLY	0.00015801	0.00408216	-3.77813	Brain_Putamen_basal_ganglia	0.000206061	0.0093962	-3.71147	Artery_Aorta	0.000199845	0.00850872	3.71921	NA	NA	NA	1	1	1	0	3	0.782365	3.92649	0.371017	3.83396	-0.247387	-3.82992	NA	NA	0.434	8.6196e-05	0.710625	0.000126097	0.804609	0.000128183	NA	NA	0.813626	0.00243393	0.96531	0.00649261	0.97067	0.00572509	NA	NA
SCLY	0.00015801	0.00408216	-3.77813	Brain_Putamen_basal_ganglia	0.000206061	0.0093962	-3.71147	Artery_Coronary	0.000199845	0.00900609	3.71921	NA	NA	NA	1	1	1	0	3	0.782365	3.92649	0.371017	3.83396	-0.247387	-3.82992	NA	NA	0.434	8.6196e-05	0.710625	0.000126097	0.804609	0.000128183	NA	NA	0.813626	0.00243393	0.96531	0.00649261	0.966912	0.00609233	NA	NA
SCLY	0.00015801	0.00408216	-3.77813	Brain_Putamen_basal_ganglia	0.000206061	0.0093962	-3.71147	Artery_Tibial	0.000199845	0.00841592	3.71921	NA	NA	NA	1	1	1	0	3	0.782365	3.92649	0.371017	3.83396	-0.247387	-3.82992	NA	NA	0.434	8.6196e-05	0.710625	0.000126097	0.804609	0.000128183	NA	NA	0.813626	0.00243393	0.96531	0.00649261	0.974435	0.00566995	NA	NA
SCLY	0.00015801	0.00408216	-3.77813	Brain_Putamen_basal_ganglia	0.000206061	0.0093962	-3.71147	Brain_Caudate_basal_ganglia	0.000199845	0.00959861	3.71921	NA	NA	NA	1	1	1	0	3	0.782365	3.92649	0.371017	3.83396	-0.247387	-3.82992	NA	NA	0.434	8.6196e-05	0.710625	0.000126097	0.804609	0.000128183	NA	NA	0.813626	0.00243393	0.96531	0.00649261	0.975181	0.00659984	NA	NA
SCLY	0.00015801	0.00408216	-3.77813	Brain_Putamen_basal_ganglia	0.000206061	0.0093962	-3.71147	Brain_Cerebellum	0.000199845	0.00884316	3.71921	NA	NA	NA	1	1	1	0	3	0.782365	3.92649	0.371017	3.83396	-0.247387	-3.82992	NA	NA	0.434	8.6196e-05	0.710625	0.000126097	0.804609	0.000128183	NA	NA	0.813626	0.00243393	0.96531	0.00649261	0.975727	0.0056803	NA	NA
SCLY	0.00015801	0.00408216	-3.77813	Brain_Putamen_basal_ganglia	0.000206061	0.0093962	-3.71147	Brain_Putamen_basal_ganglia	0.000196248	0.00977604	3.7238	NA	NA	NA	1	1	1	0	3	0.782365	3.92649	0.371017	3.83396	-0.5576	-3.8718	NA	NA	0.434	8.6196e-05	0.710625	0.000126097	0.577117	0.000108036	NA	NA	0.813626	0.00243393	0.96531	0.00649261	0.93883	0.00581774	NA	NA
SCLY	0.00015801	0.00408216	-3.77813	Brain_Putamen_basal_ganglia	0.000206061	0.0093962	-3.71147	Cells_Cultured_fibroblasts	0.000196248	0.00817521	3.7238	NA	NA	NA	1	1	1	0	3	0.782365	3.92649	0.371017	3.83396	-0.5576	-3.8718	NA	NA	0.434	8.6196e-05	0.710625	0.000126097	0.577117	0.000108036	NA	NA	0.813626	0.00243393	0.96531	0.00649261	0.935028	0.00495283	NA	NA
SCLY	0.00015801	0.00408216	-3.77813	Brain_Putamen_basal_ganglia	0.000206061	0.0093962	-3.71147	Cells_EBV-transformed_lymphocytes	0.000199845	0.00786431	3.71921	NA	NA	NA	1	1	1	0	3	0.782365	3.92649	0.371017	3.83396	-0.247387	-3.82992	NA	NA	0.434	8.6196e-05	0.710625	0.000126097	0.804609	0.000128183	NA	NA	0.813626	0.00243393	0.96531	0.00649261	0.96889	0.0051662	NA	NA
SCLY	0.00015801	0.00408216	-3.77813	Brain_Putamen_basal_ganglia	0.000206061	0.0093962	-3.71147	Colon_Sigmoid	0.000196248	0.00813723	3.7238	NA	NA	NA	1	1	1	0	3	0.782365	3.92649	0.371017	3.83396	-0.5576	-3.8718	NA	NA	0.434	8.6196e-05	0.710625	0.000126097	0.577117	0.000108036	NA	NA	0.813626	0.00243393	0.96531	0.00649261	0.940348	0.00485496	NA	NA
SCLY	0.00015801	0.00408216	-3.77813	Brain_Putamen_basal_ganglia	0.000206061	0.0093962	-3.71147	Colon_Transverse	0.000199845	0.00883356	3.71921	NA	NA	NA	1	1	1	0	3	0.782365	3.92649	0.371017	3.83396	-0.247387	-3.82992	NA	NA	0.434	8.6196e-05	0.710625	0.000126097	0.804609	0.000128183	NA	NA	0.813626	0.00243393	0.96531	0.00649261	0.976069	0.00610316	NA	NA
SCLY	0.00015801	0.00408216	-3.77813	Brain_Putamen_basal_ganglia	0.000206061	0.0093962	-3.71147	Esophagus_Gastroesophageal_Junction	0.000196248	0.00845697	3.7238	NA	NA	NA	1	1	1	0	3	0.782365	3.92649	0.371017	3.83396	-0.5576	-3.8718	NA	NA	0.434	8.6196e-05	0.710625	0.000126097	0.577117	0.000108036	NA	NA	0.813626	0.00243393	0.96531	0.00649261	0.938675	0.00502423	NA	NA
SCLY	0.00015801	0.00408216	-3.77813	Brain_Putamen_basal_ganglia	0.000206061	0.0093962	-3.71147	Esophagus_Mucosa	0.000199845	0.00864269	3.71921	NA	NA	NA	1	1	1	0	3	0.782365	3.92649	0.371017	3.83396	-0.247387	-3.82992	NA	NA	0.434	8.6196e-05	0.710625	0.000126097	0.804609	0.000128183	NA	NA	0.813626	0.00243393	0.96531	0.00649261	0.974016	0.00564255	NA	NA
SCLY	0.00015801	0.00408216	-3.77813	Brain_Putamen_basal_ganglia	0.000206061	0.0093962	-3.71147	Esophagus_Muscularis	0.000196248	0.0082418	3.7238	NA	NA	NA	1	1	1	0	3	0.782365	3.92649	0.371017	3.83396	-0.5576	-3.8718	NA	NA	0.434	8.6196e-05	0.710625	0.000126097	0.577117	0.000108036	NA	NA	0.813626	0.00243393	0.96531	0.00649261	0.941523	0.00501348	NA	NA
SCLY	0.00015801	0.00408216	-3.77813	Brain_Putamen_basal_ganglia	0.000206061	0.0093962	-3.71147	Lung	0.000199845	0.0082105	3.71921	NA	NA	NA	1	1	1	0	3	0.782365	3.92649	0.371017	3.83396	-0.247387	-3.82992	NA	NA	0.434	8.6196e-05	0.710625	0.000126097	0.804609	0.000128183	NA	NA	0.813626	0.00243393	0.96531	0.00649261	0.97334	0.00578003	NA	NA
SCLY	0.00015801	0.00408216	-3.77813	Brain_Putamen_basal_ganglia	0.000206061	0.0093962	-3.71147	Nerve_Tibial	0.000196248	0.00856253	3.7238	NA	NA	NA	1	1	1	0	3	0.782365	3.92649	0.371017	3.83396	-0.5576	-3.8718	NA	NA	0.434	8.6196e-05	0.710625	0.000126097	0.577117	0.000108036	NA	NA	0.813626	0.00243393	0.96531	0.00649261	0.939532	0.00534361	NA	NA
SCLY	0.00015801	0.00408216	-3.77813	Brain_Putamen_basal_ganglia	0.000206061	0.0093962	-3.71147	Pancreas	0.000196248	0.00880977	3.7238	NA	NA	NA	1	1	1	0	3	0.782365	3.92649	0.371017	3.83396	-0.5576	-3.8718	NA	NA	0.434	8.6196e-05	0.710625	0.000126097	0.577117	0.000108036	NA	NA	0.813626	0.00243393	0.96531	0.00649261	0.937663	0.00518435	NA	NA
SCLY	0.00015801	0.00408216	-3.77813	Brain_Putamen_basal_ganglia	0.000206061	0.0093962	-3.71147	Pituitary	0.000199845	0.00911877	3.71921	NA	NA	NA	1	1	1	0	3	0.782365	3.92649	0.371017	3.83396	-0.247387	-3.82992	NA	NA	0.434	8.6196e-05	0.710625	0.000126097	0.804609	0.000128183	NA	NA	0.813626	0.00243393	0.96531	0.00649261	0.978056	0.00599291	NA	NA
SCLY	0.00015801	0.00408216	-3.77813	Brain_Putamen_basal_ganglia	0.000206061	0.0093962	-3.71147	Prostate	0.000199845	0.00890555	3.71921	NA	NA	NA	1	1	1	0	3	0.782365	3.92649	0.371017	3.83396	-0.247387	-3.82992	NA	NA	0.434	8.6196e-05	0.710625	0.000126097	0.804609	0.000128183	NA	NA	0.813626	0.00243393	0.96531	0.00649261	0.972745	0.00589822	NA	NA
SCLY	0.00015801	0.00408216	-3.77813	Brain_Putamen_basal_ganglia	0.000206061	0.0093962	-3.71147	Skin_Not_Sun_Exposed_Suprapubic	0.000199845	0.00911696	3.71921	NA	NA	NA	1	1	1	0	3	0.782365	3.92649	0.371017	3.83396	-0.247387	-3.82992	NA	NA	0.434	8.6196e-05	0.710625	0.000126097	0.804609	0.000128183	NA	NA	0.813626	0.00243393	0.96531	0.00649261	0.975251	0.00592762	NA	NA
SCLY	0.00015801	0.00408216	-3.77813	Brain_Putamen_basal_ganglia	0.000206061	0.0093962	-3.71147	Skin_Sun_Exposed_Lower_leg	0.000196248	0.00843837	3.7238	NA	NA	NA	1	1	1	0	3	0.782365	3.92649	0.371017	3.83396	-0.5576	-3.8718	NA	NA	0.434	8.6196e-05	0.710625	0.000126097	0.577117	0.000108036	NA	NA	0.813626	0.00243393	0.96531	0.00649261	0.943243	0.00501135	NA	NA
SCLY	0.00015801	0.00408216	-3.77813	Brain_Putamen_basal_ganglia	0.000206061	0.0093962	-3.71147	Spleen	0.000199845	0.00818764	3.71921	NA	NA	NA	1	1	1	0	3	0.782365	3.92649	0.371017	3.83396	-0.247387	-3.82992	NA	NA	0.434	8.6196e-05	0.710625	0.000126097	0.804609	0.000128183	NA	NA	0.813626	0.00243393	0.96531	0.00649261	0.96996	0.0055177	NA	NA
SCLY	0.00015801	0.00408216	-3.77813	Brain_Putamen_basal_ganglia	0.000206061	0.0093962	-3.71147	Stomach	0.000199845	0.00888421	3.71921	NA	NA	NA	1	1	1	0	3	0.782365	3.92649	0.371017	3.83396	-0.247387	-3.82992	NA	NA	0.434	8.6196e-05	0.710625	0.000126097	0.804609	0.000128183	NA	NA	0.813626	0.00243393	0.96531	0.00649261	0.973149	0.00612883	NA	NA
SCLY	0.00015801	0.00408216	-3.77813	Brain_Putamen_basal_ganglia	0.000206061	0.0093962	-3.71147	Testis	0.000199845	0.00972581	3.71921	NA	NA	NA	1	1	1	0	3	0.782365	3.92649	0.371017	3.83396	-0.247387	-3.82992	NA	NA	0.434	8.6196e-05	0.710625	0.000126097	0.804609	0.000128183	NA	NA	0.813626	0.00243393	0.96531	0.00649261	0.977411	0.00646352	NA	NA
SCLY	0.00015801	0.00408216	-3.77813	Brain_Putamen_basal_ganglia	0.000206061	0.0093962	-3.71147	Thyroid	0.000199845	0.00843033	3.71921	NA	NA	NA	1	1	1	0	3	0.782365	3.92649	0.371017	3.83396	-0.247387	-3.82992	NA	NA	0.434	8.6196e-05	0.710625	0.000126097	0.804609	0.000128183	NA	NA	0.813626	0.00243393	0.96531	0.00649261	0.974295	0.00562619	NA	NA
SCLY	0.00015801	0.00408216	-3.77813	Brain_Putamen_basal_ganglia	0.000206061	0.0093962	-3.71147	Vagina	0.000199845	0.00923428	3.71921	NA	NA	NA	1	1	1	0	3	0.782365	3.92649	0.371017	3.83396	-0.247387	-3.82992	NA	NA	0.434	8.6196e-05	0.710625	0.000126097	0.804609	0.000128183	NA	NA	0.813626	0.00243393	0.96531	0.00649261	0.976314	0.00612186	NA	NA
SCLY	0.00015801	0.00408216	-3.77813	Brain_Putamen_basal_ganglia	0.000206061	0.0093962	-3.71147	smultixcan	0.000199845	0.0082716	3.71921	NA	NA	NA	1	1	1	0	3	0.782365	3.92649	0.371017	3.83396	-0.247387	-3.70604	NA	NA	0.434	8.6196e-05	0.710625	0.000126097	0.804609	0.000640211	NA	NA	0.813626	0.00243393	0.96531	0.00649261	0.971858	0.0179618	NA	NA
SCLY	0.00015801	0.00408216	-3.77813	Esophagus_Muscularis	0.000206061	0.0083622	-3.71147	Adipose_Subcutaneous	0.000199845	0.00863084	3.71921	NA	NA	NA	1	1	1	0	3	0.782365	3.92649	0.371017	3.83396	-0.247387	-3.82992	NA	NA	0.434	8.6196e-05	0.710625	0.000126097	0.804609	0.000128183	NA	NA	0.813626	0.00243393	0.965071	0.00603076	0.973698	0.00589263	NA	NA
SCLY	0.00015801	0.00408216	-3.77813	Esophagus_Muscularis	0.000206061	0.0083622	-3.71147	Adipose_Visceral_Omentum	0.000196248	0.00853726	3.7238	NA	NA	NA	1	1	1	0	3	0.782365	3.92649	0.371017	3.83396	-0.5576	-3.8718	NA	NA	0.434	8.6196e-05	0.710625	0.000126097	0.577117	0.000108036	NA	NA	0.813626	0.00243393	0.965071	0.00603076	0.931702	0.00500387	NA	NA
SCLY	0.00015801	0.00408216	-3.77813	Esophagus_Muscularis	0.000206061	0.0083622	-3.71147	Adrenal_Gland	0.000227086	0.00913608	3.68681	NA	NA	NA	1	1	1	0	3	0.782365	3.92649	0.371017	3.83396	-0.665376	-3.85804	NA	NA	0.434	8.6196e-05	0.710625	0.000126097	0.50581	0.0001143	NA	NA	0.813626	0.00243393	0.965071	0.00603076	0.921776	0.00512691	NA	NA
SCLY	0.00015801	0.00408216	-3.77813	Esophagus_Muscularis	0.000206061	0.0083622	-3.71147	Artery_Aorta	0.000199845	0.00850872	3.71921	NA	NA	NA	1	1	1	0	3	0.782365	3.92649	0.371017	3.83396	-0.247387	-3.82992	NA	NA	0.434	8.6196e-05	0.710625	0.000126097	0.804609	0.000128183	NA	NA	0.813626	0.00243393	0.965071	0.00603076	0.97067	0.00572509	NA	NA
SCLY	0.00015801	0.00408216	-3.77813	Esophagus_Muscularis	0.000206061	0.0083622	-3.71147	Artery_Coronary	0.000199845	0.00900609	3.71921	NA	NA	NA	1	1	1	0	3	0.782365	3.92649	0.371017	3.83396	-0.247387	-3.82992	NA	NA	0.434	8.6196e-05	0.710625	0.000126097	0.804609	0.000128183	NA	NA	0.813626	0.00243393	0.965071	0.00603076	0.966912	0.00609233	NA	NA
SCLY	0.00015801	0.00408216	-3.77813	Esophagus_Muscularis	0.000206061	0.0083622	-3.71147	Artery_Tibial	0.000199845	0.00841592	3.71921	NA	NA	NA	1	1	1	0	3	0.782365	3.92649	0.371017	3.83396	-0.247387	-3.82992	NA	NA	0.434	8.6196e-05	0.710625	0.000126097	0.804609	0.000128183	NA	NA	0.813626	0.00243393	0.965071	0.00603076	0.974435	0.00566995	NA	NA
SCLY	0.00015801	0.00408216	-3.77813	Esophagus_Muscularis	0.000206061	0.0083622	-3.71147	Brain_Caudate_basal_ganglia	0.000199845	0.00959861	3.71921	NA	NA	NA	1	1	1	0	3	0.782365	3.92649	0.371017	3.83396	-0.247387	-3.82992	NA	NA	0.434	8.6196e-05	0.710625	0.000126097	0.804609	0.000128183	NA	NA	0.813626	0.00243393	0.965071	0.00603076	0.975181	0.00659984	NA	NA
SCLY	0.00015801	0.00408216	-3.77813	Esophagus_Muscularis	0.000206061	0.0083622	-3.71147	Brain_Cerebellum	0.000199845	0.00884316	3.71921	NA	NA	NA	1	1	1	0	3	0.782365	3.92649	0.371017	3.83396	-0.247387	-3.82992	NA	NA	0.434	8.6196e-05	0.710625	0.000126097	0.804609	0.000128183	NA	NA	0.813626	0.00243393	0.965071	0.00603076	0.975727	0.0056803	NA	NA
SCLY	0.00015801	0.00408216	-3.77813	Esophagus_Muscularis	0.000206061	0.0083622	-3.71147	Brain_Putamen_basal_ganglia	0.000196248	0.00977604	3.7238	NA	NA	NA	1	1	1	0	3	0.782365	3.92649	0.371017	3.83396	-0.5576	-3.8718	NA	NA	0.434	8.6196e-05	0.710625	0.000126097	0.577117	0.000108036	NA	NA	0.813626	0.00243393	0.965071	0.00603076	0.93883	0.00581774	NA	NA
SCLY	0.00015801	0.00408216	-3.77813	Esophagus_Muscularis	0.000206061	0.0083622	-3.71147	Cells_Cultured_fibroblasts	0.000196248	0.00817521	3.7238	NA	NA	NA	1	1	1	0	3	0.782365	3.92649	0.371017	3.83396	-0.5576	-3.8718	NA	NA	0.434	8.6196e-05	0.710625	0.000126097	0.577117	0.000108036	NA	NA	0.813626	0.00243393	0.965071	0.00603076	0.935028	0.00495283	NA	NA
SCLY	0.00015801	0.00408216	-3.77813	Esophagus_Muscularis	0.000206061	0.0083622	-3.71147	Cells_EBV-transformed_lymphocytes	0.000199845	0.00786431	3.71921	NA	NA	NA	1	1	1	0	3	0.782365	3.92649	0.371017	3.83396	-0.247387	-3.82992	NA	NA	0.434	8.6196e-05	0.710625	0.000126097	0.804609	0.000128183	NA	NA	0.813626	0.00243393	0.965071	0.00603076	0.96889	0.0051662	NA	NA
SCLY	0.00015801	0.00408216	-3.77813	Esophagus_Muscularis	0.000206061	0.0083622	-3.71147	Colon_Sigmoid	0.000196248	0.00813723	3.7238	NA	NA	NA	1	1	1	0	3	0.782365	3.92649	0.371017	3.83396	-0.5576	-3.8718	NA	NA	0.434	8.6196e-05	0.710625	0.000126097	0.577117	0.000108036	NA	NA	0.813626	0.00243393	0.965071	0.00603076	0.940348	0.00485496	NA	NA
SCLY	0.00015801	0.00408216	-3.77813	Esophagus_Muscularis	0.000206061	0.0083622	-3.71147	Colon_Transverse	0.000199845	0.00883356	3.71921	NA	NA	NA	1	1	1	0	3	0.782365	3.92649	0.371017	3.83396	-0.247387	-3.82992	NA	NA	0.434	8.6196e-05	0.710625	0.000126097	0.804609	0.000128183	NA	NA	0.813626	0.00243393	0.965071	0.00603076	0.976069	0.00610316	NA	NA
SCLY	0.00015801	0.00408216	-3.77813	Esophagus_Muscularis	0.000206061	0.0083622	-3.71147	Esophagus_Gastroesophageal_Junction	0.000196248	0.00845697	3.7238	NA	NA	NA	1	1	1	0	3	0.782365	3.92649	0.371017	3.83396	-0.5576	-3.8718	NA	NA	0.434	8.6196e-05	0.710625	0.000126097	0.577117	0.000108036	NA	NA	0.813626	0.00243393	0.965071	0.00603076	0.938675	0.00502423	NA	NA
SCLY	0.00015801	0.00408216	-3.77813	Esophagus_Muscularis	0.000206061	0.0083622	-3.71147	Esophagus_Mucosa	0.000199845	0.00864269	3.71921	NA	NA	NA	1	1	1	0	3	0.782365	3.92649	0.371017	3.83396	-0.247387	-3.82992	NA	NA	0.434	8.6196e-05	0.710625	0.000126097	0.804609	0.000128183	NA	NA	0.813626	0.00243393	0.965071	0.00603076	0.974016	0.00564255	NA	NA
SCLY	0.00015801	0.00408216	-3.77813	Esophagus_Muscularis	0.000206061	0.0083622	-3.71147	Esophagus_Muscularis	0.000196248	0.0082418	3.7238	NA	NA	NA	1	1	1	0	3	0.782365	3.92649	0.371017	3.83396	-0.5576	-3.8718	NA	NA	0.434	8.6196e-05	0.710625	0.000126097	0.577117	0.000108036	NA	NA	0.813626	0.00243393	0.965071	0.00603076	0.941523	0.00501348	NA	NA
SCLY	0.00015801	0.00408216	-3.77813	Esophagus_Muscularis	0.000206061	0.0083622	-3.71147	Lung	0.000199845	0.0082105	3.71921	NA	NA	NA	1	1	1	0	3	0.782365	3.92649	0.371017	3.83396	-0.247387	-3.82992	NA	NA	0.434	8.6196e-05	0.710625	0.000126097	0.804609	0.000128183	NA	NA	0.813626	0.00243393	0.965071	0.00603076	0.97334	0.00578003	NA	NA
SCLY	0.00015801	0.00408216	-3.77813	Esophagus_Muscularis	0.000206061	0.0083622	-3.71147	Nerve_Tibial	0.000196248	0.00856253	3.7238	NA	NA	NA	1	1	1	0	3	0.782365	3.92649	0.371017	3.83396	-0.5576	-3.8718	NA	NA	0.434	8.6196e-05	0.710625	0.000126097	0.577117	0.000108036	NA	NA	0.813626	0.00243393	0.965071	0.00603076	0.939532	0.00534361	NA	NA
SCLY	0.00015801	0.00408216	-3.77813	Esophagus_Muscularis	0.000206061	0.0083622	-3.71147	Pancreas	0.000196248	0.00880977	3.7238	NA	NA	NA	1	1	1	0	3	0.782365	3.92649	0.371017	3.83396	-0.5576	-3.8718	NA	NA	0.434	8.6196e-05	0.710625	0.000126097	0.577117	0.000108036	NA	NA	0.813626	0.00243393	0.965071	0.00603076	0.937663	0.00518435	NA	NA
SCLY	0.00015801	0.00408216	-3.77813	Esophagus_Muscularis	0.000206061	0.0083622	-3.71147	Pituitary	0.000199845	0.00911877	3.71921	NA	NA	NA	1	1	1	0	3	0.782365	3.92649	0.371017	3.83396	-0.247387	-3.82992	NA	NA	0.434	8.6196e-05	0.710625	0.000126097	0.804609	0.000128183	NA	NA	0.813626	0.00243393	0.965071	0.00603076	0.978056	0.00599291	NA	NA
SCLY	0.00015801	0.00408216	-3.77813	Esophagus_Muscularis	0.000206061	0.0083622	-3.71147	Prostate	0.000199845	0.00890555	3.71921	NA	NA	NA	1	1	1	0	3	0.782365	3.92649	0.371017	3.83396	-0.247387	-3.82992	NA	NA	0.434	8.6196e-05	0.710625	0.000126097	0.804609	0.000128183	NA	NA	0.813626	0.00243393	0.965071	0.00603076	0.972745	0.00589822	NA	NA
SCLY	0.00015801	0.00408216	-3.77813	Esophagus_Muscularis	0.000206061	0.0083622	-3.71147	Skin_Not_Sun_Exposed_Suprapubic	0.000199845	0.00911696	3.71921	NA	NA	NA	1	1	1	0	3	0.782365	3.92649	0.371017	3.83396	-0.247387	-3.82992	NA	NA	0.434	8.6196e-05	0.710625	0.000126097	0.804609	0.000128183	NA	NA	0.813626	0.00243393	0.965071	0.00603076	0.975251	0.00592762	NA	NA
SCLY	0.00015801	0.00408216	-3.77813	Esophagus_Muscularis	0.000206061	0.0083622	-3.71147	Skin_Sun_Exposed_Lower_leg	0.000196248	0.00843837	3.7238	NA	NA	NA	1	1	1	0	3	0.782365	3.92649	0.371017	3.83396	-0.5576	-3.8718	NA	NA	0.434	8.6196e-05	0.710625	0.000126097	0.577117	0.000108036	NA	NA	0.813626	0.00243393	0.965071	0.00603076	0.943243	0.00501135	NA	NA
SCLY	0.00015801	0.00408216	-3.77813	Esophagus_Muscularis	0.000206061	0.0083622	-3.71147	Spleen	0.000199845	0.00818764	3.71921	NA	NA	NA	1	1	1	0	3	0.782365	3.92649	0.371017	3.83396	-0.247387	-3.82992	NA	NA	0.434	8.6196e-05	0.710625	0.000126097	0.804609	0.000128183	NA	NA	0.813626	0.00243393	0.965071	0.00603076	0.96996	0.0055177	NA	NA
SCLY	0.00015801	0.00408216	-3.77813	Esophagus_Muscularis	0.000206061	0.0083622	-3.71147	Stomach	0.000199845	0.00888421	3.71921	NA	NA	NA	1	1	1	0	3	0.782365	3.92649	0.371017	3.83396	-0.247387	-3.82992	NA	NA	0.434	8.6196e-05	0.710625	0.000126097	0.804609	0.000128183	NA	NA	0.813626	0.00243393	0.965071	0.00603076	0.973149	0.00612883	NA	NA
SCLY	0.00015801	0.00408216	-3.77813	Esophagus_Muscularis	0.000206061	0.0083622	-3.71147	Testis	0.000199845	0.00972581	3.71921	NA	NA	NA	1	1	1	0	3	0.782365	3.92649	0.371017	3.83396	-0.247387	-3.82992	NA	NA	0.434	8.6196e-05	0.710625	0.000126097	0.804609	0.000128183	NA	NA	0.813626	0.00243393	0.965071	0.00603076	0.977411	0.00646352	NA	NA
SCLY	0.00015801	0.00408216	-3.77813	Esophagus_Muscularis	0.000206061	0.0083622	-3.71147	Thyroid	0.000199845	0.00843033	3.71921	NA	NA	NA	1	1	1	0	3	0.782365	3.92649	0.371017	3.83396	-0.247387	-3.82992	NA	NA	0.434	8.6196e-05	0.710625	0.000126097	0.804609	0.000128183	NA	NA	0.813626	0.00243393	0.965071	0.00603076	0.974295	0.00562619	NA	NA
SCLY	0.00015801	0.00408216	-3.77813	Esophagus_Muscularis	0.000206061	0.0083622	-3.71147	Vagina	0.000199845	0.00923428	3.71921	NA	NA	NA	1	1	1	0	3	0.782365	3.92649	0.371017	3.83396	-0.247387	-3.82992	NA	NA	0.434	8.6196e-05	0.710625	0.000126097	0.804609	0.000128183	NA	NA	0.813626	0.00243393	0.965071	0.00603076	0.976314	0.00612186	NA	NA
SCLY	0.00015801	0.00408216	-3.77813	Esophagus_Muscularis	0.000206061	0.0083622	-3.71147	smultixcan	0.000199845	0.0082716	3.71921	NA	NA	NA	1	1	1	0	3	0.782365	3.92649	0.371017	3.83396	-0.247387	-3.70604	NA	NA	0.434	8.6196e-05	0.710625	0.000126097	0.804609	0.000640211	NA	NA	0.813626	0.00243393	0.965071	0.00603076	0.971858	0.0179618	NA	NA
SCLY	0.00015801	0.00408216	-3.77813	Stomach	0.000207602	0.009499	-3.70958	Adipose_Subcutaneous	0.000199845	0.00863084	3.71921	NA	NA	NA	1	1	1	0	3	0.782365	3.92649	0.82345	3.91441	-0.247387	-3.82992	NA	NA	0.434	8.6196e-05	0.410252	9.0625e-05	0.804609	0.000128183	NA	NA	0.813626	0.00243393	0.912065	0.00489866	0.973698	0.00589263	NA	NA
SCLY	0.00015801	0.00408216	-3.77813	Stomach	0.000207602	0.009499	-3.70958	Adipose_Visceral_Omentum	0.000196248	0.00853726	3.7238	NA	NA	NA	1	1	1	0	3	0.782365	3.92649	0.82345	3.91441	-0.5576	-3.8718	NA	NA	0.434	8.6196e-05	0.410252	9.0625e-05	0.577117	0.000108036	NA	NA	0.813626	0.00243393	0.912065	0.00489866	0.931702	0.00500387	NA	NA
SCLY	0.00015801	0.00408216	-3.77813	Stomach	0.000207602	0.009499	-3.70958	Adrenal_Gland	0.000227086	0.00913608	3.68681	NA	NA	NA	1	1	1	0	3	0.782365	3.92649	0.82345	3.91441	-0.665376	-3.85804	NA	NA	0.434	8.6196e-05	0.410252	9.0625e-05	0.50581	0.0001143	NA	NA	0.813626	0.00243393	0.912065	0.00489866	0.921776	0.00512691	NA	NA
SCLY	0.00015801	0.00408216	-3.77813	Stomach	0.000207602	0.009499	-3.70958	Artery_Aorta	0.000199845	0.00850872	3.71921	NA	NA	NA	1	1	1	0	3	0.782365	3.92649	0.82345	3.91441	-0.247387	-3.82992	NA	NA	0.434	8.6196e-05	0.410252	9.0625e-05	0.804609	0.000128183	NA	NA	0.813626	0.00243393	0.912065	0.00489866	0.97067	0.00572509	NA	NA
SCLY	0.00015801	0.00408216	-3.77813	Stomach	0.000207602	0.009499	-3.70958	Artery_Coronary	0.000199845	0.00900609	3.71921	NA	NA	NA	1	1	1	0	3	0.782365	3.92649	0.82345	3.91441	-0.247387	-3.82992	NA	NA	0.434	8.6196e-05	0.410252	9.0625e-05	0.804609	0.000128183	NA	NA	0.813626	0.00243393	0.912065	0.00489866	0.966912	0.00609233	NA	NA
SCLY	0.00015801	0.00408216	-3.77813	Stomach	0.000207602	0.009499	-3.70958	Artery_Tibial	0.000199845	0.00841592	3.71921	NA	NA	NA	1	1	1	0	3	0.782365	3.92649	0.82345	3.91441	-0.247387	-3.82992	NA	NA	0.434	8.6196e-05	0.410252	9.0625e-05	0.804609	0.000128183	NA	NA	0.813626	0.00243393	0.912065	0.00489866	0.974435	0.00566995	NA	NA
SCLY	0.00015801	0.00408216	-3.77813	Stomach	0.000207602	0.009499	-3.70958	Brain_Caudate_basal_ganglia	0.000199845	0.00959861	3.71921	NA	NA	NA	1	1	1	0	3	0.782365	3.92649	0.82345	3.91441	-0.247387	-3.82992	NA	NA	0.434	8.6196e-05	0.410252	9.0625e-05	0.804609	0.000128183	NA	NA	0.813626	0.00243393	0.912065	0.00489866	0.975181	0.00659984	NA	NA
SCLY	0.00015801	0.00408216	-3.77813	Stomach	0.000207602	0.009499	-3.70958	Brain_Cerebellum	0.000199845	0.00884316	3.71921	NA	NA	NA	1	1	1	0	3	0.782365	3.92649	0.82345	3.91441	-0.247387	-3.82992	NA	NA	0.434	8.6196e-05	0.410252	9.0625e-05	0.804609	0.000128183	NA	NA	0.813626	0.00243393	0.912065	0.00489866	0.975727	0.0056803	NA	NA
SCLY	0.00015801	0.00408216	-3.77813	Stomach	0.000207602	0.009499	-3.70958	Brain_Putamen_basal_ganglia	0.000196248	0.00977604	3.7238	NA	NA	NA	1	1	1	0	3	0.782365	3.92649	0.82345	3.91441	-0.5576	-3.8718	NA	NA	0.434	8.6196e-05	0.410252	9.0625e-05	0.577117	0.000108036	NA	NA	0.813626	0.00243393	0.912065	0.00489866	0.93883	0.00581774	NA	NA
SCLY	0.00015801	0.00408216	-3.77813	Stomach	0.000207602	0.009499	-3.70958	Cells_Cultured_fibroblasts	0.000196248	0.00817521	3.7238	NA	NA	NA	1	1	1	0	3	0.782365	3.92649	0.82345	3.91441	-0.5576	-3.8718	NA	NA	0.434	8.6196e-05	0.410252	9.0625e-05	0.577117	0.000108036	NA	NA	0.813626	0.00243393	0.912065	0.00489866	0.935028	0.00495283	NA	NA
SCLY	0.00015801	0.00408216	-3.77813	Stomach	0.000207602	0.009499	-3.70958	Cells_EBV-transformed_lymphocytes	0.000199845	0.00786431	3.71921	NA	NA	NA	1	1	1	0	3	0.782365	3.92649	0.82345	3.91441	-0.247387	-3.82992	NA	NA	0.434	8.6196e-05	0.410252	9.0625e-05	0.804609	0.000128183	NA	NA	0.813626	0.00243393	0.912065	0.00489866	0.96889	0.0051662	NA	NA
SCLY	0.00015801	0.00408216	-3.77813	Stomach	0.000207602	0.009499	-3.70958	Colon_Sigmoid	0.000196248	0.00813723	3.7238	NA	NA	NA	1	1	1	0	3	0.782365	3.92649	0.82345	3.91441	-0.5576	-3.8718	NA	NA	0.434	8.6196e-05	0.410252	9.0625e-05	0.577117	0.000108036	NA	NA	0.813626	0.00243393	0.912065	0.00489866	0.940348	0.00485496	NA	NA
SCLY	0.00015801	0.00408216	-3.77813	Stomach	0.000207602	0.009499	-3.70958	Colon_Transverse	0.000199845	0.00883356	3.71921	NA	NA	NA	1	1	1	0	3	0.782365	3.92649	0.82345	3.91441	-0.247387	-3.82992	NA	NA	0.434	8.6196e-05	0.410252	9.0625e-05	0.804609	0.000128183	NA	NA	0.813626	0.00243393	0.912065	0.00489866	0.976069	0.00610316	NA	NA
SCLY	0.00015801	0.00408216	-3.77813	Stomach	0.000207602	0.009499	-3.70958	Esophagus_Gastroesophageal_Junction	0.000196248	0.00845697	3.7238	NA	NA	NA	1	1	1	0	3	0.782365	3.92649	0.82345	3.91441	-0.5576	-3.8718	NA	NA	0.434	8.6196e-05	0.410252	9.0625e-05	0.577117	0.000108036	NA	NA	0.813626	0.00243393	0.912065	0.00489866	0.938675	0.00502423	NA	NA
SCLY	0.00015801	0.00408216	-3.77813	Stomach	0.000207602	0.009499	-3.70958	Esophagus_Mucosa	0.000199845	0.00864269	3.71921	NA	NA	NA	1	1	1	0	3	0.782365	3.92649	0.82345	3.91441	-0.247387	-3.82992	NA	NA	0.434	8.6196e-05	0.410252	9.0625e-05	0.804609	0.000128183	NA	NA	0.813626	0.00243393	0.912065	0.00489866	0.974016	0.00564255	NA	NA
SCLY	0.00015801	0.00408216	-3.77813	Stomach	0.000207602	0.009499	-3.70958	Esophagus_Muscularis	0.000196248	0.0082418	3.7238	NA	NA	NA	1	1	1	0	3	0.782365	3.92649	0.82345	3.91441	-0.5576	-3.8718	NA	NA	0.434	8.6196e-05	0.410252	9.0625e-05	0.577117	0.000108036	NA	NA	0.813626	0.00243393	0.912065	0.00489866	0.941523	0.00501348	NA	NA
SCLY	0.00015801	0.00408216	-3.77813	Stomach	0.000207602	0.009499	-3.70958	Lung	0.000199845	0.0082105	3.71921	NA	NA	NA	1	1	1	0	3	0.782365	3.92649	0.82345	3.91441	-0.247387	-3.82992	NA	NA	0.434	8.6196e-05	0.410252	9.0625e-05	0.804609	0.000128183	NA	NA	0.813626	0.00243393	0.912065	0.00489866	0.97334	0.00578003	NA	NA
SCLY	0.00015801	0.00408216	-3.77813	Stomach	0.000207602	0.009499	-3.70958	Nerve_Tibial	0.000196248	0.00856253	3.7238	NA	NA	NA	1	1	1	0	3	0.782365	3.92649	0.82345	3.91441	-0.5576	-3.8718	NA	NA	0.434	8.6196e-05	0.410252	9.0625e-05	0.577117	0.000108036	NA	NA	0.813626	0.00243393	0.912065	0.00489866	0.939532	0.00534361	NA	NA
SCLY	0.00015801	0.00408216	-3.77813	Stomach	0.000207602	0.009499	-3.70958	Pancreas	0.000196248	0.00880977	3.7238	NA	NA	NA	1	1	1	0	3	0.782365	3.92649	0.82345	3.91441	-0.5576	-3.8718	NA	NA	0.434	8.6196e-05	0.410252	9.0625e-05	0.577117	0.000108036	NA	NA	0.813626	0.00243393	0.912065	0.00489866	0.937663	0.00518435	NA	NA
SCLY	0.00015801	0.00408216	-3.77813	Stomach	0.000207602	0.009499	-3.70958	Pituitary	0.000199845	0.00911877	3.71921	NA	NA	NA	1	1	1	0	3	0.782365	3.92649	0.82345	3.91441	-0.247387	-3.82992	NA	NA	0.434	8.6196e-05	0.410252	9.0625e-05	0.804609	0.000128183	NA	NA	0.813626	0.00243393	0.912065	0.00489866	0.978056	0.00599291	NA	NA
SCLY	0.00015801	0.00408216	-3.77813	Stomach	0.000207602	0.009499	-3.70958	Prostate	0.000199845	0.00890555	3.71921	NA	NA	NA	1	1	1	0	3	0.782365	3.92649	0.82345	3.91441	-0.247387	-3.82992	NA	NA	0.434	8.6196e-05	0.410252	9.0625e-05	0.804609	0.000128183	NA	NA	0.813626	0.00243393	0.912065	0.00489866	0.972745	0.00589822	NA	NA
SCLY	0.00015801	0.00408216	-3.77813	Stomach	0.000207602	0.009499	-3.70958	Skin_Not_Sun_Exposed_Suprapubic	0.000199845	0.00911696	3.71921	NA	NA	NA	1	1	1	0	3	0.782365	3.92649	0.82345	3.91441	-0.247387	-3.82992	NA	NA	0.434	8.6196e-05	0.410252	9.0625e-05	0.804609	0.000128183	NA	NA	0.813626	0.00243393	0.912065	0.00489866	0.975251	0.00592762	NA	NA
SCLY	0.00015801	0.00408216	-3.77813	Stomach	0.000207602	0.009499	-3.70958	Skin_Sun_Exposed_Lower_leg	0.000196248	0.00843837	3.7238	NA	NA	NA	1	1	1	0	3	0.782365	3.92649	0.82345	3.91441	-0.5576	-3.8718	NA	NA	0.434	8.6196e-05	0.410252	9.0625e-05	0.577117	0.000108036	NA	NA	0.813626	0.00243393	0.912065	0.00489866	0.943243	0.00501135	NA	NA
SCLY	0.00015801	0.00408216	-3.77813	Stomach	0.000207602	0.009499	-3.70958	Spleen	0.000199845	0.00818764	3.71921	NA	NA	NA	1	1	1	0	3	0.782365	3.92649	0.82345	3.91441	-0.247387	-3.82992	NA	NA	0.434	8.6196e-05	0.410252	9.0625e-05	0.804609	0.000128183	NA	NA	0.813626	0.00243393	0.912065	0.00489866	0.96996	0.0055177	NA	NA
SCLY	0.00015801	0.00408216	-3.77813	Stomach	0.000207602	0.009499	-3.70958	Stomach	0.000199845	0.00888421	3.71921	NA	NA	NA	1	1	1	0	3	0.782365	3.92649	0.82345	3.91441	-0.247387	-3.82992	NA	NA	0.434	8.6196e-05	0.410252	9.0625e-05	0.804609	0.000128183	NA	NA	0.813626	0.00243393	0.912065	0.00489866	0.973149	0.00612883	NA	NA
SCLY	0.00015801	0.00408216	-3.77813	Stomach	0.000207602	0.009499	-3.70958	Testis	0.000199845	0.00972581	3.71921	NA	NA	NA	1	1	1	0	3	0.782365	3.92649	0.82345	3.91441	-0.247387	-3.82992	NA	NA	0.434	8.6196e-05	0.410252	9.0625e-05	0.804609	0.000128183	NA	NA	0.813626	0.00243393	0.912065	0.00489866	0.977411	0.00646352	NA	NA
SCLY	0.00015801	0.00408216	-3.77813	Stomach	0.000207602	0.009499	-3.70958	Thyroid	0.000199845	0.00843033	3.71921	NA	NA	NA	1	1	1	0	3	0.782365	3.92649	0.82345	3.91441	-0.247387	-3.82992	NA	NA	0.434	8.6196e-05	0.410252	9.0625e-05	0.804609	0.000128183	NA	NA	0.813626	0.00243393	0.912065	0.00489866	0.974295	0.00562619	NA	NA
SCLY	0.00015801	0.00408216	-3.77813	Stomach	0.000207602	0.009499	-3.70958	Vagina	0.000199845	0.00923428	3.71921	NA	NA	NA	1	1	1	0	3	0.782365	3.92649	0.82345	3.91441	-0.247387	-3.82992	NA	NA	0.434	8.6196e-05	0.410252	9.0625e-05	0.804609	0.000128183	NA	NA	0.813626	0.00243393	0.912065	0.00489866	0.976314	0.00612186	NA	NA
SCLY	0.00015801	0.00408216	-3.77813	Stomach	0.000207602	0.009499	-3.70958	smultixcan	0.000199845	0.0082716	3.71921	NA	NA	NA	1	1	1	0	3	0.782365	3.92649	0.82345	3.91441	-0.247387	-3.70604	NA	NA	0.434	8.6196e-05	0.410252	9.0625e-05	0.804609	0.000640211	NA	NA	0.813626	0.00243393	0.912065	0.00489866	0.971858	0.0179618	NA	NA
SCLY	0.00015801	0.00408216	-3.77813	Thyroid	0.00016739	0.00855699	-3.76374	Adipose_Subcutaneous	0.000199845	0.00863084	3.71921	NA	NA	NA	1	1	1	0	3	0.782365	3.92649	0.658826	3.93936	-0.247387	-3.82992	NA	NA	0.434	8.6196e-05	0.510008	8.17002e-05	0.804609	0.000128183	NA	NA	0.813626	0.00243393	0.931655	0.00490566	0.973698	0.00589263	NA	NA
SCLY	0.00015801	0.00408216	-3.77813	Thyroid	0.00016739	0.00855699	-3.76374	Adipose_Visceral_Omentum	0.000196248	0.00853726	3.7238	NA	NA	NA	1	1	1	0	3	0.782365	3.92649	0.658826	3.93936	-0.5576	-3.8718	NA	NA	0.434	8.6196e-05	0.510008	8.17002e-05	0.577117	0.000108036	NA	NA	0.813626	0.00243393	0.931655	0.00490566	0.931702	0.00500387	NA	NA
SCLY	0.00015801	0.00408216	-3.77813	Thyroid	0.00016739	0.00855699	-3.76374	Adrenal_Gland	0.000227086	0.00913608	3.68681	NA	NA	NA	1	1	1	0	3	0.782365	3.92649	0.658826	3.93936	-0.665376	-3.85804	NA	NA	0.434	8.6196e-05	0.510008	8.17002e-05	0.50581	0.0001143	NA	NA	0.813626	0.00243393	0.931655	0.00490566	0.921776	0.00512691	NA	NA
SCLY	0.00015801	0.00408216	-3.77813	Thyroid	0.00016739	0.00855699	-3.76374	Artery_Aorta	0.000199845	0.00850872	3.71921	NA	NA	NA	1	1	1	0	3	0.782365	3.92649	0.658826	3.93936	-0.247387	-3.82992	NA	NA	0.434	8.6196e-05	0.510008	8.17002e-05	0.804609	0.000128183	NA	NA	0.813626	0.00243393	0.931655	0.00490566	0.97067	0.00572509	NA	NA
SCLY	0.00015801	0.00408216	-3.77813	Thyroid	0.00016739	0.00855699	-3.76374	Artery_Coronary	0.000199845	0.00900609	3.71921	NA	NA	NA	1	1	1	0	3	0.782365	3.92649	0.658826	3.93936	-0.247387	-3.82992	NA	NA	0.434	8.6196e-05	0.510008	8.17002e-05	0.804609	0.000128183	NA	NA	0.813626	0.00243393	0.931655	0.00490566	0.966912	0.00609233	NA	NA
SCLY	0.00015801	0.00408216	-3.77813	Thyroid	0.00016739	0.00855699	-3.76374	Artery_Tibial	0.000199845	0.00841592	3.71921	NA	NA	NA	1	1	1	0	3	0.782365	3.92649	0.658826	3.93936	-0.247387	-3.82992	NA	NA	0.434	8.6196e-05	0.510008	8.17002e-05	0.804609	0.000128183	NA	NA	0.813626	0.00243393	0.931655	0.00490566	0.974435	0.00566995	NA	NA
SCLY	0.00015801	0.00408216	-3.77813	Thyroid	0.00016739	0.00855699	-3.76374	Brain_Caudate_basal_ganglia	0.000199845	0.00959861	3.71921	NA	NA	NA	1	1	1	0	3	0.782365	3.92649	0.658826	3.93936	-0.247387	-3.82992	NA	NA	0.434	8.6196e-05	0.510008	8.17002e-05	0.804609	0.000128183	NA	NA	0.813626	0.00243393	0.931655	0.00490566	0.975181	0.00659984	NA	NA
SCLY	0.00015801	0.00408216	-3.77813	Thyroid	0.00016739	0.00855699	-3.76374	Brain_Cerebellum	0.000199845	0.00884316	3.71921	NA	NA	NA	1	1	1	0	3	0.782365	3.92649	0.658826	3.93936	-0.247387	-3.82992	NA	NA	0.434	8.6196e-05	0.510008	8.17002e-05	0.804609	0.000128183	NA	NA	0.813626	0.00243393	0.931655	0.00490566	0.975727	0.0056803	NA	NA
SCLY	0.00015801	0.00408216	-3.77813	Thyroid	0.00016739	0.00855699	-3.76374	Brain_Putamen_basal_ganglia	0.000196248	0.00977604	3.7238	NA	NA	NA	1	1	1	0	3	0.782365	3.92649	0.658826	3.93936	-0.5576	-3.8718	NA	NA	0.434	8.6196e-05	0.510008	8.17002e-05	0.577117	0.000108036	NA	NA	0.813626	0.00243393	0.931655	0.00490566	0.93883	0.00581774	NA	NA
SCLY	0.00015801	0.00408216	-3.77813	Thyroid	0.00016739	0.00855699	-3.76374	Cells_Cultured_fibroblasts	0.000196248	0.00817521	3.7238	NA	NA	NA	1	1	1	0	3	0.782365	3.92649	0.658826	3.93936	-0.5576	-3.8718	NA	NA	0.434	8.6196e-05	0.510008	8.17002e-05	0.577117	0.000108036	NA	NA	0.813626	0.00243393	0.931655	0.00490566	0.935028	0.00495283	NA	NA
SCLY	0.00015801	0.00408216	-3.77813	Thyroid	0.00016739	0.00855699	-3.76374	Cells_EBV-transformed_lymphocytes	0.000199845	0.00786431	3.71921	NA	NA	NA	1	1	1	0	3	0.782365	3.92649	0.658826	3.93936	-0.247387	-3.82992	NA	NA	0.434	8.6196e-05	0.510008	8.17002e-05	0.804609	0.000128183	NA	NA	0.813626	0.00243393	0.931655	0.00490566	0.96889	0.0051662	NA	NA
SCLY	0.00015801	0.00408216	-3.77813	Thyroid	0.00016739	0.00855699	-3.76374	Colon_Sigmoid	0.000196248	0.00813723	3.7238	NA	NA	NA	1	1	1	0	3	0.782365	3.92649	0.658826	3.93936	-0.5576	-3.8718	NA	NA	0.434	8.6196e-05	0.510008	8.17002e-05	0.577117	0.000108036	NA	NA	0.813626	0.00243393	0.931655	0.00490566	0.940348	0.00485496	NA	NA
SCLY	0.00015801	0.00408216	-3.77813	Thyroid	0.00016739	0.00855699	-3.76374	Colon_Transverse	0.000199845	0.00883356	3.71921	NA	NA	NA	1	1	1	0	3	0.782365	3.92649	0.658826	3.93936	-0.247387	-3.82992	NA	NA	0.434	8.6196e-05	0.510008	8.17002e-05	0.804609	0.000128183	NA	NA	0.813626	0.00243393	0.931655	0.00490566	0.976069	0.00610316	NA	NA
SCLY	0.00015801	0.00408216	-3.77813	Thyroid	0.00016739	0.00855699	-3.76374	Esophagus_Gastroesophageal_Junction	0.000196248	0.00845697	3.7238	NA	NA	NA	1	1	1	0	3	0.782365	3.92649	0.658826	3.93936	-0.5576	-3.8718	NA	NA	0.434	8.6196e-05	0.510008	8.17002e-05	0.577117	0.000108036	NA	NA	0.813626	0.00243393	0.931655	0.00490566	0.938675	0.00502423	NA	NA
SCLY	0.00015801	0.00408216	-3.77813	Thyroid	0.00016739	0.00855699	-3.76374	Esophagus_Mucosa	0.000199845	0.00864269	3.71921	NA	NA	NA	1	1	1	0	3	0.782365	3.92649	0.658826	3.93936	-0.247387	-3.82992	NA	NA	0.434	8.6196e-05	0.510008	8.17002e-05	0.804609	0.000128183	NA	NA	0.813626	0.00243393	0.931655	0.00490566	0.974016	0.00564255	NA	NA
SCLY	0.00015801	0.00408216	-3.77813	Thyroid	0.00016739	0.00855699	-3.76374	Esophagus_Muscularis	0.000196248	0.0082418	3.7238	NA	NA	NA	1	1	1	0	3	0.782365	3.92649	0.658826	3.93936	-0.5576	-3.8718	NA	NA	0.434	8.6196e-05	0.510008	8.17002e-05	0.577117	0.000108036	NA	NA	0.813626	0.00243393	0.931655	0.00490566	0.941523	0.00501348	NA	NA
SCLY	0.00015801	0.00408216	-3.77813	Thyroid	0.00016739	0.00855699	-3.76374	Lung	0.000199845	0.0082105	3.71921	NA	NA	NA	1	1	1	0	3	0.782365	3.92649	0.658826	3.93936	-0.247387	-3.82992	NA	NA	0.434	8.6196e-05	0.510008	8.17002e-05	0.804609	0.000128183	NA	NA	0.813626	0.00243393	0.931655	0.00490566	0.97334	0.00578003	NA	NA
SCLY	0.00015801	0.00408216	-3.77813	Thyroid	0.00016739	0.00855699	-3.76374	Nerve_Tibial	0.000196248	0.00856253	3.7238	NA	NA	NA	1	1	1	0	3	0.782365	3.92649	0.658826	3.93936	-0.5576	-3.8718	NA	NA	0.434	8.6196e-05	0.510008	8.17002e-05	0.577117	0.000108036	NA	NA	0.813626	0.00243393	0.931655	0.00490566	0.939532	0.00534361	NA	NA
SCLY	0.00015801	0.00408216	-3.77813	Thyroid	0.00016739	0.00855699	-3.76374	Pancreas	0.000196248	0.00880977	3.7238	NA	NA	NA	1	1	1	0	3	0.782365	3.92649	0.658826	3.93936	-0.5576	-3.8718	NA	NA	0.434	8.6196e-05	0.510008	8.17002e-05	0.577117	0.000108036	NA	NA	0.813626	0.00243393	0.931655	0.00490566	0.937663	0.00518435	NA	NA
SCLY	0.00015801	0.00408216	-3.77813	Thyroid	0.00016739	0.00855699	-3.76374	Pituitary	0.000199845	0.00911877	3.71921	NA	NA	NA	1	1	1	0	3	0.782365	3.92649	0.658826	3.93936	-0.247387	-3.82992	NA	NA	0.434	8.6196e-05	0.510008	8.17002e-05	0.804609	0.000128183	NA	NA	0.813626	0.00243393	0.931655	0.00490566	0.978056	0.00599291	NA	NA
SCLY	0.00015801	0.00408216	-3.77813	Thyroid	0.00016739	0.00855699	-3.76374	Prostate	0.000199845	0.00890555	3.71921	NA	NA	NA	1	1	1	0	3	0.782365	3.92649	0.658826	3.93936	-0.247387	-3.82992	NA	NA	0.434	8.6196e-05	0.510008	8.17002e-05	0.804609	0.000128183	NA	NA	0.813626	0.00243393	0.931655	0.00490566	0.972745	0.00589822	NA	NA
SCLY	0.00015801	0.00408216	-3.77813	Thyroid	0.00016739	0.00855699	-3.76374	Skin_Not_Sun_Exposed_Suprapubic	0.000199845	0.00911696	3.71921	NA	NA	NA	1	1	1	0	3	0.782365	3.92649	0.658826	3.93936	-0.247387	-3.82992	NA	NA	0.434	8.6196e-05	0.510008	8.17002e-05	0.804609	0.000128183	NA	NA	0.813626	0.00243393	0.931655	0.00490566	0.975251	0.00592762	NA	NA
SCLY	0.00015801	0.00408216	-3.77813	Thyroid	0.00016739	0.00855699	-3.76374	Skin_Sun_Exposed_Lower_leg	0.000196248	0.00843837	3.7238	NA	NA	NA	1	1	1	0	3	0.782365	3.92649	0.658826	3.93936	-0.5576	-3.8718	NA	NA	0.434	8.6196e-05	0.510008	8.17002e-05	0.577117	0.000108036	NA	NA	0.813626	0.00243393	0.931655	0.00490566	0.943243	0.00501135	NA	NA
SCLY	0.00015801	0.00408216	-3.77813	Thyroid	0.00016739	0.00855699	-3.76374	Spleen	0.000199845	0.00818764	3.71921	NA	NA	NA	1	1	1	0	3	0.782365	3.92649	0.658826	3.93936	-0.247387	-3.82992	NA	NA	0.434	8.6196e-05	0.510008	8.17002e-05	0.804609	0.000128183	NA	NA	0.813626	0.00243393	0.931655	0.00490566	0.96996	0.0055177	NA	NA
SCLY	0.00015801	0.00408216	-3.77813	Thyroid	0.00016739	0.00855699	-3.76374	Stomach	0.000199845	0.00888421	3.71921	NA	NA	NA	1	1	1	0	3	0.782365	3.92649	0.658826	3.93936	-0.247387	-3.82992	NA	NA	0.434	8.6196e-05	0.510008	8.17002e-05	0.804609	0.000128183	NA	NA	0.813626	0.00243393	0.931655	0.00490566	0.973149	0.00612883	NA	NA
SCLY	0.00015801	0.00408216	-3.77813	Thyroid	0.00016739	0.00855699	-3.76374	Testis	0.000199845	0.00972581	3.71921	NA	NA	NA	1	1	1	0	3	0.782365	3.92649	0.658826	3.93936	-0.247387	-3.82992	NA	NA	0.434	8.6196e-05	0.510008	8.17002e-05	0.804609	0.000128183	NA	NA	0.813626	0.00243393	0.931655	0.00490566	0.977411	0.00646352	NA	NA
SCLY	0.00015801	0.00408216	-3.77813	Thyroid	0.00016739	0.00855699	-3.76374	Thyroid	0.000199845	0.00843033	3.71921	NA	NA	NA	1	1	1	0	3	0.782365	3.92649	0.658826	3.93936	-0.247387	-3.82992	NA	NA	0.434	8.6196e-05	0.510008	8.17002e-05	0.804609	0.000128183	NA	NA	0.813626	0.00243393	0.931655	0.00490566	0.974295	0.00562619	NA	NA
SCLY	0.00015801	0.00408216	-3.77813	Thyroid	0.00016739	0.00855699	-3.76374	Vagina	0.000199845	0.00923428	3.71921	NA	NA	NA	1	1	1	0	3	0.782365	3.92649	0.658826	3.93936	-0.247387	-3.82992	NA	NA	0.434	8.6196e-05	0.510008	8.17002e-05	0.804609	0.000128183	NA	NA	0.813626	0.00243393	0.931655	0.00490566	0.976314	0.00612186	NA	NA
SCLY	0.00015801	0.00408216	-3.77813	Thyroid	0.00016739	0.00855699	-3.76374	smultixcan	0.000199845	0.0082716	3.71921	NA	NA	NA	1	1	1	0	3	0.782365	3.92649	0.658826	3.93936	-0.247387	-3.70604	NA	NA	0.434	8.6196e-05	0.510008	8.17002e-05	0.804609	0.000640211	NA	NA	0.813626	0.00243393	0.931655	0.00490566	0.971858	0.0179618	NA	NA
FAM114A1	0.00017136	0.0043053	-3.75788	Colon_Sigmoid	1.4107e-09	4.55964e-07	6.05425	Adipose_Subcutaneous	0.000132137	0.00632905	-3.82244	NA	NA	NA	1	1	1	0	3	-0.838251	3.46572	0.149732	-6.11441	-0.95559	3.71464	NA	NA	0.40189	0.00052882	0.880976	9.69155e-10	0.339279	0.000203489	NA	NA	0.80177	0.00951455	0.991207	2.86847e-07	0.866825	0.008151	NA	NA
