## Supplementary material for "Disentangling the Shared and Differential Genetic Architecture Between COVID-19 and Other Respiratory Disorders: A Multi-Omics Genome-Wide Analysis": C2_Asthma.xlsx (part 93 of 128)

### Sheet: T9.gene_ccgwas (continued)
Table 9. Results summary of MAGMA/TWAS/spTWAS/PWAS-CC-GWAS
FAM114A1	0.00017136	0.0043053	-3.75788	Colon_Sigmoid	1.4107e-09	4.55964e-07	6.05425	Adipose_Visceral_Omentum	0.000161219	0.00735126	3.77312	NA	NA	NA	1	1	1	0	3	-0.838251	3.46572	0.149732	-6.11441	1.01863	-3.64726	NA	NA	0.40189	0.00052882	0.880976	9.69155e-10	0.308381	0.000265052	NA	NA	0.80177	0.00951455	0.991207	2.86847e-07	0.850974	0.00998321	NA	NA
FAM114A1	0.00017136	0.0043053	-3.75788	Colon_Sigmoid	1.4107e-09	4.55964e-07	6.05425	Adrenal_Gland	0.000153431	0.00696206	3.78545	NA	NA	NA	1	1	1	0	3	-0.838251	3.46572	0.149732	-6.11441	1.01617	-3.66389	NA	NA	0.40189	0.00052882	0.880976	9.69155e-10	0.309548	0.000248411	NA	NA	0.80177	0.00951455	0.991207	2.86847e-07	0.86057	0.00920147	NA	NA
FAM114A1	0.00017136	0.0043053	-3.75788	Colon_Sigmoid	1.4107e-09	4.55964e-07	6.05425	Artery_Aorta	0.000169378	0.00747639	3.76079	NA	NA	NA	1	1	1	0	3	-0.838251	3.46572	0.149732	-6.11441	0.979185	-3.64001	NA	NA	0.40189	0.00052882	0.880976	9.69155e-10	0.327488	0.000272625	NA	NA	0.80177	0.00951455	0.991207	2.86847e-07	0.861354	0.00990416	NA	NA
FAM114A1	0.00017136	0.0043053	-3.75788	Colon_Sigmoid	1.4107e-09	4.55964e-07	6.05425	Artery_Coronary	0.000169378	0.00793295	3.76079	NA	NA	NA	1	1	1	0	3	-0.838251	3.46572	0.149732	-6.11441	0.979185	-3.64001	NA	NA	0.40189	0.00052882	0.880976	9.69155e-10	0.327488	0.000272625	NA	NA	0.80177	0.00951455	0.991207	2.86847e-07	0.853706	0.0105943	NA	NA
FAM114A1	0.00017136	0.0043053	-3.75788	Colon_Sigmoid	1.4107e-09	4.55964e-07	6.05425	Artery_Tibial	0.000161219	0.00704927	3.77312	NA	NA	NA	1	1	1	0	3	-0.838251	3.46572	0.149732	-6.11441	0.983675	-3.66246	NA	NA	0.40189	0.00052882	0.880976	9.69155e-10	0.325275	0.00024981	NA	NA	0.80177	0.00951455	0.991207	2.86847e-07	0.85267	0.00944006	NA	NA
FAM114A1	0.00017136	0.0043053	-3.75788	Colon_Sigmoid	1.4107e-09	4.55964e-07	6.05425	Brain_Amygdala	0.000153431	0.00870832	3.78545	NA	NA	NA	1	1	1	0	3	-0.838251	3.46572	0.149732	-6.11441	1.02349	-3.66295	NA	NA	0.40189	0.00052882	0.880976	9.69155e-10	0.306078	0.000249331	NA	NA	0.80177	0.00951455	0.991207	2.86847e-07	0.866223	0.012037	NA	NA
FAM114A1	0.00017136	0.0043053	-3.75788	Colon_Sigmoid	1.4107e-09	4.55964e-07	6.05425	Brain_Caudate_basal_ganglia	0.000161219	0.00819998	3.77312	NA	NA	NA	1	1	1	0	3	-0.838251	3.46572	0.149732	-6.11441	1.01863	-3.64726	NA	NA	0.40189	0.00052882	0.880976	9.69155e-10	0.308381	0.000265052	NA	NA	0.80177	0.00951455	0.991207	2.86847e-07	0.860283	0.0112876	NA	NA
FAM114A1	0.00017136	0.0043053	-3.75788	Colon_Sigmoid	1.4107e-09	4.55964e-07	6.05425	Brain_Cerebellar_Hemisphere	0.000153431	0.00706689	3.78545	NA	NA	NA	1	1	1	0	3	-0.838251	3.46572	0.149732	-6.11441	1.02349	-3.66295	NA	NA	0.40189	0.00052882	0.880976	9.69155e-10	0.306078	0.000249331	NA	NA	0.80177	0.00951455	0.991207	2.86847e-07	0.850629	0.00918758	NA	NA
FAM114A1	0.00017136	0.0043053	-3.75788	Colon_Sigmoid	1.4107e-09	4.55964e-07	6.05425	Brain_Cerebellum	0.000169378	0.00784815	3.76079	NA	NA	NA	1	1	1	0	3	-0.838251	3.46572	0.149732	-6.11441	0.979185	-3.64001	NA	NA	0.40189	0.00052882	0.880976	9.69155e-10	0.327488	0.000272625	NA	NA	0.80177	0.00951455	0.991207	2.86847e-07	0.860872	0.00985494	NA	NA
FAM114A1	0.00017136	0.0043053	-3.75788	Colon_Sigmoid	1.4107e-09	4.55964e-07	6.05425	Brain_Frontal_Cortex_BA9	0.000153431	0.00771017	3.78545	NA	NA	NA	1	1	1	0	3	-0.838251	3.46572	0.149732	-6.11441	1.02349	-3.66295	NA	NA	0.40189	0.00052882	0.880976	9.69155e-10	0.306078	0.000249331	NA	NA	0.80177	0.00951455	0.991207	2.86847e-07	0.854558	0.0101855	NA	NA
FAM114A1	0.00017136	0.0043053	-3.75788	Colon_Sigmoid	1.4107e-09	4.55964e-07	6.05425	Brain_Hippocampus	0.000169378	0.00945586	3.76079	NA	NA	NA	1	1	1	0	3	-0.838251	3.46572	0.149732	-6.11441	0.979185	-3.64001	NA	NA	0.40189	0.00052882	0.880976	9.69155e-10	0.327488	0.000272625	NA	NA	0.80177	0.00951455	0.991207	2.86847e-07	0.87376	0.0119243	NA	NA
FAM114A1	0.00017136	0.0043053	-3.75788	Colon_Sigmoid	1.4107e-09	4.55964e-07	6.05425	Brain_Hypothalamus	0.000161219	0.00839376	3.77312	NA	NA	NA	1	1	1	0	3	-0.838251	3.46572	0.149732	-6.11441	1.01863	-3.64726	NA	NA	0.40189	0.00052882	0.880976	9.69155e-10	0.308381	0.000265052	NA	NA	0.80177	0.00951455	0.991207	2.86847e-07	0.860794	0.0114286	NA	NA
FAM114A1	0.00017136	0.0043053	-3.75788	Colon_Sigmoid	1.4107e-09	4.55964e-07	6.05425	Brain_Substantia_nigra	0.000161219	0.00972163	3.77312	NA	NA	NA	1	1	1	0	3	-0.838251	3.46572	0.149732	-6.11441	1.01863	-3.64726	NA	NA	0.40189	0.00052882	0.880976	9.69155e-10	0.308381	0.000265052	NA	NA	0.80177	0.00951455	0.991207	2.86847e-07	0.863831	0.0128763	NA	NA
FAM114A1	0.00017136	0.0043053	-3.75788	Colon_Sigmoid	1.4107e-09	4.55964e-07	6.05425	Breast_Mammary_Tissue	0.000153431	0.00709507	3.78545	NA	NA	NA	1	1	1	0	3	-0.838251	3.46572	0.149732	-6.11441	1.01617	-3.66389	NA	NA	0.40189	0.00052882	0.880976	9.69155e-10	0.309548	0.000248411	NA	NA	0.80177	0.00951455	0.991207	2.86847e-07	0.855974	0.00923628	NA	NA
FAM114A1	0.00017136	0.0043053	-3.75788	Colon_Sigmoid	1.4107e-09	4.55964e-07	6.05425	Cells_Cultured_fibroblasts	0.000238338	0.00939755	-3.67448	NA	NA	NA	1	1	1	0	3	-0.838251	3.46572	0.149732	-6.11441	-1.15083	3.53404	NA	NA	0.40189	0.00052882	0.880976	9.69155e-10	0.249802	0.00040926	NA	NA	0.80177	0.00951455	0.991207	2.86847e-07	0.816474	0.0134863	NA	NA
FAM114A1	0.00017136	0.0043053	-3.75788	Colon_Sigmoid	1.4107e-09	4.55964e-07	6.05425	Cells_EBV-transformed_lymphocytes	0.000238338	0.00895208	-3.67448	NA	NA	NA	1	1	1	0	3	-0.838251	3.46572	0.149732	-6.11441	-1.15083	3.53404	NA	NA	0.40189	0.00052882	0.880976	9.69155e-10	0.249802	0.00040926	NA	NA	0.80177	0.00951455	0.991207	2.86847e-07	0.825464	0.0124312	NA	NA
FAM114A1	0.00017136	0.0043053	-3.75788	Colon_Sigmoid	1.4107e-09	4.55964e-07	6.05425	Colon_Sigmoid	7.32369e-05	0.00390347	-3.96552	NA	NA	NA	1	1	1	0	3	-0.838251	3.46572	0.149732	-6.11441	-1.06372	3.84228	NA	NA	0.40189	0.00052882	0.880976	9.69155e-10	0.287455	0.000121898	NA	NA	0.80177	0.00951455	0.991207	2.86847e-07	0.84482	0.00536726	NA	NA
FAM114A1	0.00017136	0.0043053	-3.75788	Colon_Sigmoid	1.4107e-09	4.55964e-07	6.05425	Esophagus_Gastroesophageal_Junction	0.000238338	0.00967942	-3.67448	NA	NA	NA	1	1	1	0	3	-0.838251	3.46572	0.149732	-6.11441	-1.15083	3.53404	NA	NA	0.40189	0.00052882	0.880976	9.69155e-10	0.249802	0.00040926	NA	NA	0.80177	0.00951455	0.991207	2.86847e-07	0.823781	0.0136727	NA	NA
FAM114A1	0.00017136	0.0043053	-3.75788	Colon_Sigmoid	1.4107e-09	4.55964e-07	6.05425	Esophagus_Mucosa	0.000238338	0.00984927	-3.67448	NA	NA	NA	1	1	1	0	3	-0.838251	3.46572	0.149732	-6.11441	-1.15083	3.53404	NA	NA	0.40189	0.00052882	0.880976	9.69155e-10	0.249802	0.00040926	NA	NA	0.80177	0.00951455	0.991207	2.86847e-07	0.828728	0.0132379	NA	NA
FAM114A1	0.00017136	0.0043053	-3.75788	Colon_Sigmoid	1.4107e-09	4.55964e-07	6.05425	Esophagus_Muscularis	0.000238338	0.00948342	-3.67448	NA	NA	NA	1	1	1	0	3	-0.838251	3.46572	0.149732	-6.11441	-1.15083	3.53404	NA	NA	0.40189	0.00052882	0.880976	9.69155e-10	0.249802	0.00040926	NA	NA	0.80177	0.00951455	0.991207	2.86847e-07	0.825971	0.0137542	NA	NA
FAM114A1	0.00017136	0.0043053	-3.75788	Colon_Sigmoid	1.4107e-09	4.55964e-07	6.05425	Heart_Atrial_Appendage	0.000161219	0.0080487	3.77312	NA	NA	NA	1	1	1	0	3	-0.838251	3.46572	0.149732	-6.11441	0.983675	-3.66246	NA	NA	0.40189	0.00052882	0.880976	9.69155e-10	0.325275	0.00024981	NA	NA	0.80177	0.00951455	0.991207	2.86847e-07	0.860558	0.0102258	NA	NA
FAM114A1	0.00017136	0.0043053	-3.75788	Colon_Sigmoid	1.4107e-09	4.55964e-07	6.05425	Lung	7.32369e-05	0.00395263	-3.96552	NA	NA	NA	1	1	1	0	3	-0.838251	3.46572	0.149732	-6.11441	-1.06372	3.84228	NA	NA	0.40189	0.00052882	0.880976	9.69155e-10	0.287455	0.000121898	NA	NA	0.80177	0.00951455	0.991207	2.86847e-07	0.835461	0.00558227	NA	NA
FAM114A1	0.00017136	0.0043053	-3.75788	Colon_Sigmoid	1.4107e-09	4.55964e-07	6.05425	Minor_Salivary_Gland	0.000238338	0.00986293	-3.67448	NA	NA	NA	1	1	1	0	3	-0.838251	3.46572	0.149732	-6.11441	-1.15083	3.53404	NA	NA	0.40189	0.00052882	0.880976	9.69155e-10	0.249802	0.00040926	NA	NA	0.80177	0.00951455	0.991207	2.86847e-07	0.824943	0.0141591	NA	NA
FAM114A1	0.00017136	0.0043053	-3.75788	Colon_Sigmoid	1.4107e-09	4.55964e-07	6.05425	Muscle_Skeletal	0.000161219	0.00737001	3.77312	NA	NA	NA	1	1	1	0	3	-0.838251	3.46572	0.149732	-6.11441	1.01863	-3.64726	NA	NA	0.40189	0.00052882	0.880976	9.69155e-10	0.308381	0.000265052	NA	NA	0.80177	0.00951455	0.991207	2.86847e-07	0.855449	0.0101975	NA	NA
FAM114A1	0.00017136	0.0043053	-3.75788	Colon_Sigmoid	1.4107e-09	4.55964e-07	6.05425	Nerve_Tibial	0.000161219	0.00739653	3.77312	NA	NA	NA	1	1	1	0	3	-0.838251	3.46572	0.149732	-6.11441	0.983675	-3.66246	NA	NA	0.40189	0.00052882	0.880976	9.69155e-10	0.325275	0.00024981	NA	NA	0.80177	0.00951455	0.991207	2.86847e-07	0.860277	0.00969427	NA	NA
FAM114A1	0.00017136	0.0043053	-3.75788	Colon_Sigmoid	1.4107e-09	4.55964e-07	6.05425	Ovary	0.000238338	0.00972308	-3.67448	NA	NA	NA	1	1	1	0	3	-0.838251	3.46572	0.149732	-6.11441	-1.15083	3.53404	NA	NA	0.40189	0.00052882	0.880976	9.69155e-10	0.249802	0.00040926	NA	NA	0.80177	0.00951455	0.991207	2.86847e-07	0.82851	0.0135018	NA	NA
FAM114A1	0.00017136	0.0043053	-3.75788	Colon_Sigmoid	1.4107e-09	4.55964e-07	6.05425	Pancreas	0.000153431	0.00741807	3.78545	NA	NA	NA	1	1	1	0	3	-0.838251	3.46572	0.149732	-6.11441	1.01617	-3.66389	NA	NA	0.40189	0.00052882	0.880976	9.69155e-10	0.309548	0.000248411	NA	NA	0.80177	0.00951455	0.991207	2.86847e-07	0.860026	0.00962433	NA	NA
FAM114A1	0.00017136	0.0043053	-3.75788	Colon_Sigmoid	1.4107e-09	4.55964e-07	6.05425	Prostate	0.000153431	0.00730999	3.78545	NA	NA	NA	1	1	1	0	3	-0.838251	3.46572	0.149732	-6.11441	1.01617	-3.66389	NA	NA	0.40189	0.00052882	0.880976	9.69155e-10	0.309548	0.000248411	NA	NA	0.80177	0.00951455	0.991207	2.86847e-07	0.862205	0.00952757	NA	NA
FAM114A1	0.00017136	0.0043053	-3.75788	Colon_Sigmoid	1.4107e-09	4.55964e-07	6.05425	Skin_Sun_Exposed_Lower_leg	7.32369e-05	0.00396686	-3.96552	NA	NA	NA	1	1	1	0	3	-0.838251	3.46572	0.149732	-6.11441	-1.06372	3.84228	NA	NA	0.40189	0.00052882	0.880976	9.69155e-10	0.287455	0.000121898	NA	NA	0.80177	0.00951455	0.991207	2.86847e-07	0.84695	0.00546867	NA	NA
FAM114A1	0.00017136	0.0043053	-3.75788	Colon_Sigmoid	1.4107e-09	4.55964e-07	6.05425	Small_Intestine_Terminal_Ileum	0.000161219	0.00759695	3.77312	NA	NA	NA	1	1	1	0	3	-0.838251	3.46572	0.149732	-6.11441	0.983675	-3.66246	NA	NA	0.40189	0.00052882	0.880976	9.69155e-10	0.325275	0.00024981	NA	NA	0.80177	0.00951455	0.991207	2.86847e-07	0.871206	0.00955397	NA	NA
FAM114A1	0.00017136	0.0043053	-3.75788	Colon_Sigmoid	1.4107e-09	4.55964e-07	6.05425	Spleen	0.000153431	0.00679194	3.78545	NA	NA	NA	1	1	1	0	3	-0.838251	3.46572	0.149732	-6.11441	1.02349	-3.66295	NA	NA	0.40189	0.00052882	0.880976	9.69155e-10	0.306078	0.000249331	NA	NA	0.80177	0.00951455	0.991207	2.86847e-07	0.851734	0.00888666	NA	NA
FAM114A1	0.00017136	0.0043053	-3.75788	Colon_Sigmoid	1.4107e-09	4.55964e-07	6.05425	Testis	2.53319e-05	0.00200904	4.21182	NA	NA	NA	1	1	1	0	3	-0.838251	3.46572	0.149732	-6.11441	0.516279	-4.19381	NA	NA	0.40189	0.00052882	0.880976	9.69155e-10	0.60566	2.74303e-05	NA	NA	0.80177	0.00951455	0.991207	2.86847e-07	0.949197	0.00199012	NA	NA
FAM114A1	0.00017136	0.0043053	-3.75788	Colon_Sigmoid	1.4107e-09	4.55964e-07	6.05425	Thyroid	0.000238338	0.00960817	3.67448	NA	NA	NA	1	1	1	0	3	-0.838251	3.46572	0.149732	-6.11441	1.15083	-3.53404	NA	NA	0.40189	0.00052882	0.880976	9.69155e-10	0.249802	0.00040926	NA	NA	0.80177	0.00951455	0.991207	2.86847e-07	0.823662	0.0131178	NA	NA
FAM114A1	0.00017136	0.0043053	-3.75788	Colon_Sigmoid	1.4107e-09	4.55964e-07	6.05425	Uterus	0.000153431	0.00730896	3.78545	NA	NA	NA	1	1	1	0	3	-0.838251	3.46572	0.149732	-6.11441	1.02349	-3.66295	NA	NA	0.40189	0.00052882	0.880976	9.69155e-10	0.306078	0.000249331	NA	NA	0.80177	0.00951455	0.991207	2.86847e-07	0.852494	0.00935377	NA	NA
FAM114A1	0.00017136	0.0043053	-3.75788	Colon_Sigmoid	1.4107e-09	4.55964e-07	6.05425	Vagina	0.000161219	0.00788492	3.77312	NA	NA	NA	1	1	1	0	3	-0.838251	3.46572	0.149732	-6.11441	0.983675	-3.66246	NA	NA	0.40189	0.00052882	0.880976	9.69155e-10	0.325275	0.00024981	NA	NA	0.80177	0.00951455	0.991207	2.86847e-07	0.862733	0.00996164	NA	NA
FAM114A1	0.00017136	0.0043053	-3.75788	Colon_Sigmoid	1.4107e-09	4.55964e-07	6.05425	smultixcan	2.53319e-05	0.00167016	4.21182	NA	NA	NA	1	1	1	0	3	-0.838251	3.46572	0.149732	-6.11441	0.516279	-4.19381	NA	NA	0.40189	0.00052882	0.880976	9.69155e-10	0.60566	2.74303e-05	NA	NA	0.80177	0.00951455	0.991207	2.86847e-07	0.939052	0.00165945	NA	NA
FAM114A1	0.00017136	0.0043053	-3.75788	Esophagus_Mucosa	2.50434e-05	0.00194348	4.21441	Adipose_Subcutaneous	0.000132137	0.00632905	-3.82244	NA	NA	NA	1	1	1	0	3	-0.838251	3.46572	1.12198	-3.75285	-0.95559	3.71464	NA	NA	0.40189	0.00052882	0.261873	0.000174833	0.339279	0.000203489	NA	NA	0.80177	0.00951455	0.846919	0.00835597	0.866825	0.008151	NA	NA
FAM114A1	0.00017136	0.0043053	-3.75788	Esophagus_Mucosa	2.50434e-05	0.00194348	4.21441	Adipose_Visceral_Omentum	0.000161219	0.00735126	3.77312	NA	NA	NA	1	1	1	0	3	-0.838251	3.46572	1.12198	-3.75285	1.01863	-3.64726	NA	NA	0.40189	0.00052882	0.261873	0.000174833	0.308381	0.000265052	NA	NA	0.80177	0.00951455	0.846919	0.00835597	0.850974	0.00998321	NA	NA
FAM114A1	0.00017136	0.0043053	-3.75788	Esophagus_Mucosa	2.50434e-05	0.00194348	4.21441	Adrenal_Gland	0.000153431	0.00696206	3.78545	NA	NA	NA	1	1	1	0	3	-0.838251	3.46572	1.12198	-3.75285	1.01617	-3.66389	NA	NA	0.40189	0.00052882	0.261873	0.000174833	0.309548	0.000248411	NA	NA	0.80177	0.00951455	0.846919	0.00835597	0.86057	0.00920147	NA	NA
FAM114A1	0.00017136	0.0043053	-3.75788	Esophagus_Mucosa	2.50434e-05	0.00194348	4.21441	Artery_Aorta	0.000169378	0.00747639	3.76079	NA	NA	NA	1	1	1	0	3	-0.838251	3.46572	1.12198	-3.75285	0.979185	-3.64001	NA	NA	0.40189	0.00052882	0.261873	0.000174833	0.327488	0.000272625	NA	NA	0.80177	0.00951455	0.846919	0.00835597	0.861354	0.00990416	NA	NA
FAM114A1	0.00017136	0.0043053	-3.75788	Esophagus_Mucosa	2.50434e-05	0.00194348	4.21441	Artery_Coronary	0.000169378	0.00793295	3.76079	NA	NA	NA	1	1	1	0	3	-0.838251	3.46572	1.12198	-3.75285	0.979185	-3.64001	NA	NA	0.40189	0.00052882	0.261873	0.000174833	0.327488	0.000272625	NA	NA	0.80177	0.00951455	0.846919	0.00835597	0.853706	0.0105943	NA	NA
FAM114A1	0.00017136	0.0043053	-3.75788	Esophagus_Mucosa	2.50434e-05	0.00194348	4.21441	Artery_Tibial	0.000161219	0.00704927	3.77312	NA	NA	NA	1	1	1	0	3	-0.838251	3.46572	1.12198	-3.75285	0.983675	-3.66246	NA	NA	0.40189	0.00052882	0.261873	0.000174833	0.325275	0.00024981	NA	NA	0.80177	0.00951455	0.846919	0.00835597	0.85267	0.00944006	NA	NA
FAM114A1	0.00017136	0.0043053	-3.75788	Esophagus_Mucosa	2.50434e-05	0.00194348	4.21441	Brain_Amygdala	0.000153431	0.00870832	3.78545	NA	NA	NA	1	1	1	0	3	-0.838251	3.46572	1.12198	-3.75285	1.02349	-3.66295	NA	NA	0.40189	0.00052882	0.261873	0.000174833	0.306078	0.000249331	NA	NA	0.80177	0.00951455	0.846919	0.00835597	0.866223	0.012037	NA	NA
FAM114A1	0.00017136	0.0043053	-3.75788	Esophagus_Mucosa	2.50434e-05	0.00194348	4.21441	Brain_Caudate_basal_ganglia	0.000161219	0.00819998	3.77312	NA	NA	NA	1	1	1	0	3	-0.838251	3.46572	1.12198	-3.75285	1.01863	-3.64726	NA	NA	0.40189	0.00052882	0.261873	0.000174833	0.308381	0.000265052	NA	NA	0.80177	0.00951455	0.846919	0.00835597	0.860283	0.0112876	NA	NA
FAM114A1	0.00017136	0.0043053	-3.75788	Esophagus_Mucosa	2.50434e-05	0.00194348	4.21441	Brain_Cerebellar_Hemisphere	0.000153431	0.00706689	3.78545	NA	NA	NA	1	1	1	0	3	-0.838251	3.46572	1.12198	-3.75285	1.02349	-3.66295	NA	NA	0.40189	0.00052882	0.261873	0.000174833	0.306078	0.000249331	NA	NA	0.80177	0.00951455	0.846919	0.00835597	0.850629	0.00918758	NA	NA
FAM114A1	0.00017136	0.0043053	-3.75788	Esophagus_Mucosa	2.50434e-05	0.00194348	4.21441	Brain_Cerebellum	0.000169378	0.00784815	3.76079	NA	NA	NA	1	1	1	0	3	-0.838251	3.46572	1.12198	-3.75285	0.979185	-3.64001	NA	NA	0.40189	0.00052882	0.261873	0.000174833	0.327488	0.000272625	NA	NA	0.80177	0.00951455	0.846919	0.00835597	0.860872	0.00985494	NA	NA
FAM114A1	0.00017136	0.0043053	-3.75788	Esophagus_Mucosa	2.50434e-05	0.00194348	4.21441	Brain_Frontal_Cortex_BA9	0.000153431	0.00771017	3.78545	NA	NA	NA	1	1	1	0	3	-0.838251	3.46572	1.12198	-3.75285	1.02349	-3.66295	NA	NA	0.40189	0.00052882	0.261873	0.000174833	0.306078	0.000249331	NA	NA	0.80177	0.00951455	0.846919	0.00835597	0.854558	0.0101855	NA	NA
FAM114A1	0.00017136	0.0043053	-3.75788	Esophagus_Mucosa	2.50434e-05	0.00194348	4.21441	Brain_Hippocampus	0.000169378	0.00945586	3.76079	NA	NA	NA	1	1	1	0	3	-0.838251	3.46572	1.12198	-3.75285	0.979185	-3.64001	NA	NA	0.40189	0.00052882	0.261873	0.000174833	0.327488	0.000272625	NA	NA	0.80177	0.00951455	0.846919	0.00835597	0.87376	0.0119243	NA	NA
FAM114A1	0.00017136	0.0043053	-3.75788	Esophagus_Mucosa	2.50434e-05	0.00194348	4.21441	Brain_Hypothalamus	0.000161219	0.00839376	3.77312	NA	NA	NA	1	1	1	0	3	-0.838251	3.46572	1.12198	-3.75285	1.01863	-3.64726	NA	NA	0.40189	0.00052882	0.261873	0.000174833	0.308381	0.000265052	NA	NA	0.80177	0.00951455	0.846919	0.00835597	0.860794	0.0114286	NA	NA
FAM114A1	0.00017136	0.0043053	-3.75788	Esophagus_Mucosa	2.50434e-05	0.00194348	4.21441	Brain_Substantia_nigra	0.000161219	0.00972163	3.77312	NA	NA	NA	1	1	1	0	3	-0.838251	3.46572	1.12198	-3.75285	1.01863	-3.64726	NA	NA	0.40189	0.00052882	0.261873	0.000174833	0.308381	0.000265052	NA	NA	0.80177	0.00951455	0.846919	0.00835597	0.863831	0.0128763	NA	NA
FAM114A1	0.00017136	0.0043053	-3.75788	Esophagus_Mucosa	2.50434e-05	0.00194348	4.21441	Breast_Mammary_Tissue	0.000153431	0.00709507	3.78545	NA	NA	NA	1	1	1	0	3	-0.838251	3.46572	1.12198	-3.75285	1.01617	-3.66389	NA	NA	0.40189	0.00052882	0.261873	0.000174833	0.309548	0.000248411	NA	NA	0.80177	0.00951455	0.846919	0.00835597	0.855974	0.00923628	NA	NA
FAM114A1	0.00017136	0.0043053	-3.75788	Esophagus_Mucosa	2.50434e-05	0.00194348	4.21441	Cells_Cultured_fibroblasts	0.000238338	0.00939755	-3.67448	NA	NA	NA	1	1	1	0	3	-0.838251	3.46572	1.12198	-3.75285	-1.15083	3.53404	NA	NA	0.40189	0.00052882	0.261873	0.000174833	0.249802	0.00040926	NA	NA	0.80177	0.00951455	0.846919	0.00835597	0.816474	0.0134863	NA	NA
FAM114A1	0.00017136	0.0043053	-3.75788	Esophagus_Mucosa	2.50434e-05	0.00194348	4.21441	Cells_EBV-transformed_lymphocytes	0.000238338	0.00895208	-3.67448	NA	NA	NA	1	1	1	0	3	-0.838251	3.46572	1.12198	-3.75285	-1.15083	3.53404	NA	NA	0.40189	0.00052882	0.261873	0.000174833	0.249802	0.00040926	NA	NA	0.80177	0.00951455	0.846919	0.00835597	0.825464	0.0124312	NA	NA
FAM114A1	0.00017136	0.0043053	-3.75788	Esophagus_Mucosa	2.50434e-05	0.00194348	4.21441	Colon_Sigmoid	7.32369e-05	0.00390347	-3.96552	NA	NA	NA	1	1	1	0	3	-0.838251	3.46572	1.12198	-3.75285	-1.06372	3.84228	NA	NA	0.40189	0.00052882	0.261873	0.000174833	0.287455	0.000121898	NA	NA	0.80177	0.00951455	0.846919	0.00835597	0.84482	0.00536726	NA	NA
FAM114A1	0.00017136	0.0043053	-3.75788	Esophagus_Mucosa	2.50434e-05	0.00194348	4.21441	Esophagus_Gastroesophageal_Junction	0.000238338	0.00967942	-3.67448	NA	NA	NA	1	1	1	0	3	-0.838251	3.46572	1.12198	-3.75285	-1.15083	3.53404	NA	NA	0.40189	0.00052882	0.261873	0.000174833	0.249802	0.00040926	NA	NA	0.80177	0.00951455	0.846919	0.00835597	0.823781	0.0136727	NA	NA
FAM114A1	0.00017136	0.0043053	-3.75788	Esophagus_Mucosa	2.50434e-05	0.00194348	4.21441	Esophagus_Mucosa	0.000238338	0.00984927	-3.67448	NA	NA	NA	1	1	1	0	3	-0.838251	3.46572	1.12198	-3.75285	-1.15083	3.53404	NA	NA	0.40189	0.00052882	0.261873	0.000174833	0.249802	0.00040926	NA	NA	0.80177	0.00951455	0.846919	0.00835597	0.828728	0.0132379	NA	NA
FAM114A1	0.00017136	0.0043053	-3.75788	Esophagus_Mucosa	2.50434e-05	0.00194348	4.21441	Esophagus_Muscularis	0.000238338	0.00948342	-3.67448	NA	NA	NA	1	1	1	0	3	-0.838251	3.46572	1.12198	-3.75285	-1.15083	3.53404	NA	NA	0.40189	0.00052882	0.261873	0.000174833	0.249802	0.00040926	NA	NA	0.80177	0.00951455	0.846919	0.00835597	0.825971	0.0137542	NA	NA
FAM114A1	0.00017136	0.0043053	-3.75788	Esophagus_Mucosa	2.50434e-05	0.00194348	4.21441	Heart_Atrial_Appendage	0.000161219	0.0080487	3.77312	NA	NA	NA	1	1	1	0	3	-0.838251	3.46572	1.12198	-3.75285	0.983675	-3.66246	NA	NA	0.40189	0.00052882	0.261873	0.000174833	0.325275	0.00024981	NA	NA	0.80177	0.00951455	0.846919	0.00835597	0.860558	0.0102258	NA	NA
FAM114A1	0.00017136	0.0043053	-3.75788	Esophagus_Mucosa	2.50434e-05	0.00194348	4.21441	Lung	7.32369e-05	0.00395263	-3.96552	NA	NA	NA	1	1	1	0	3	-0.838251	3.46572	1.12198	-3.75285	-1.06372	3.84228	NA	NA	0.40189	0.00052882	0.261873	0.000174833	0.287455	0.000121898	NA	NA	0.80177	0.00951455	0.846919	0.00835597	0.835461	0.00558227	NA	NA
FAM114A1	0.00017136	0.0043053	-3.75788	Esophagus_Mucosa	2.50434e-05	0.00194348	4.21441	Minor_Salivary_Gland	0.000238338	0.00986293	-3.67448	NA	NA	NA	1	1	1	0	3	-0.838251	3.46572	1.12198	-3.75285	-1.15083	3.53404	NA	NA	0.40189	0.00052882	0.261873	0.000174833	0.249802	0.00040926	NA	NA	0.80177	0.00951455	0.846919	0.00835597	0.824943	0.0141591	NA	NA
FAM114A1	0.00017136	0.0043053	-3.75788	Esophagus_Mucosa	2.50434e-05	0.00194348	4.21441	Muscle_Skeletal	0.000161219	0.00737001	3.77312	NA	NA	NA	1	1	1	0	3	-0.838251	3.46572	1.12198	-3.75285	1.01863	-3.64726	NA	NA	0.40189	0.00052882	0.261873	0.000174833	0.308381	0.000265052	NA	NA	0.80177	0.00951455	0.846919	0.00835597	0.855449	0.0101975	NA	NA
FAM114A1	0.00017136	0.0043053	-3.75788	Esophagus_Mucosa	2.50434e-05	0.00194348	4.21441	Nerve_Tibial	0.000161219	0.00739653	3.77312	NA	NA	NA	1	1	1	0	3	-0.838251	3.46572	1.12198	-3.75285	0.983675	-3.66246	NA	NA	0.40189	0.00052882	0.261873	0.000174833	0.325275	0.00024981	NA	NA	0.80177	0.00951455	0.846919	0.00835597	0.860277	0.00969427	NA	NA
FAM114A1	0.00017136	0.0043053	-3.75788	Esophagus_Mucosa	2.50434e-05	0.00194348	4.21441	Ovary	0.000238338	0.00972308	-3.67448	NA	NA	NA	1	1	1	0	3	-0.838251	3.46572	1.12198	-3.75285	-1.15083	3.53404	NA	NA	0.40189	0.00052882	0.261873	0.000174833	0.249802	0.00040926	NA	NA	0.80177	0.00951455	0.846919	0.00835597	0.82851	0.0135018	NA	NA
FAM114A1	0.00017136	0.0043053	-3.75788	Esophagus_Mucosa	2.50434e-05	0.00194348	4.21441	Pancreas	0.000153431	0.00741807	3.78545	NA	NA	NA	1	1	1	0	3	-0.838251	3.46572	1.12198	-3.75285	1.01617	-3.66389	NA	NA	0.40189	0.00052882	0.261873	0.000174833	0.309548	0.000248411	NA	NA	0.80177	0.00951455	0.846919	0.00835597	0.860026	0.00962433	NA	NA
FAM114A1	0.00017136	0.0043053	-3.75788	Esophagus_Mucosa	2.50434e-05	0.00194348	4.21441	Prostate	0.000153431	0.00730999	3.78545	NA	NA	NA	1	1	1	0	3	-0.838251	3.46572	1.12198	-3.75285	1.01617	-3.66389	NA	NA	0.40189	0.00052882	0.261873	0.000174833	0.309548	0.000248411	NA	NA	0.80177	0.00951455	0.846919	0.00835597	0.862205	0.00952757	NA	NA
FAM114A1	0.00017136	0.0043053	-3.75788	Esophagus_Mucosa	2.50434e-05	0.00194348	4.21441	Skin_Sun_Exposed_Lower_leg	7.32369e-05	0.00396686	-3.96552	NA	NA	NA	1	1	1	0	3	-0.838251	3.46572	1.12198	-3.75285	-1.06372	3.84228	NA	NA	0.40189	0.00052882	0.261873	0.000174833	0.287455	0.000121898	NA	NA	0.80177	0.00951455	0.846919	0.00835597	0.84695	0.00546867	NA	NA
FAM114A1	0.00017136	0.0043053	-3.75788	Esophagus_Mucosa	2.50434e-05	0.00194348	4.21441	Small_Intestine_Terminal_Ileum	0.000161219	0.00759695	3.77312	NA	NA	NA	1	1	1	0	3	-0.838251	3.46572	1.12198	-3.75285	0.983675	-3.66246	NA	NA	0.40189	0.00052882	0.261873	0.000174833	0.325275	0.00024981	NA	NA	0.80177	0.00951455	0.846919	0.00835597	0.871206	0.00955397	NA	NA
FAM114A1	0.00017136	0.0043053	-3.75788	Esophagus_Mucosa	2.50434e-05	0.00194348	4.21441	Spleen	0.000153431	0.00679194	3.78545	NA	NA	NA	1	1	1	0	3	-0.838251	3.46572	1.12198	-3.75285	1.02349	-3.66295	NA	NA	0.40189	0.00052882	0.261873	0.000174833	0.306078	0.000249331	NA	NA	0.80177	0.00951455	0.846919	0.00835597	0.851734	0.00888666	NA	NA
FAM114A1	0.00017136	0.0043053	-3.75788	Esophagus_Mucosa	2.50434e-05	0.00194348	4.21441	Testis	2.53319e-05	0.00200904	4.21182	NA	NA	NA	1	1	1	0	3	-0.838251	3.46572	1.12198	-3.75285	0.516279	-4.19381	NA	NA	0.40189	0.00052882	0.261873	0.000174833	0.60566	2.74303e-05	NA	NA	0.80177	0.00951455	0.846919	0.00835597	0.949197	0.00199012	NA	NA
FAM114A1	0.00017136	0.0043053	-3.75788	Esophagus_Mucosa	2.50434e-05	0.00194348	4.21441	Thyroid	0.000238338	0.00960817	3.67448	NA	NA	NA	1	1	1	0	3	-0.838251	3.46572	1.12198	-3.75285	1.15083	-3.53404	NA	NA	0.40189	0.00052882	0.261873	0.000174833	0.249802	0.00040926	NA	NA	0.80177	0.00951455	0.846919	0.00835597	0.823662	0.0131178	NA	NA
FAM114A1	0.00017136	0.0043053	-3.75788	Esophagus_Mucosa	2.50434e-05	0.00194348	4.21441	Uterus	0.000153431	0.00730896	3.78545	NA	NA	NA	1	1	1	0	3	-0.838251	3.46572	1.12198	-3.75285	1.02349	-3.66295	NA	NA	0.40189	0.00052882	0.261873	0.000174833	0.306078	0.000249331	NA	NA	0.80177	0.00951455	0.846919	0.00835597	0.852494	0.00935377	NA	NA
FAM114A1	0.00017136	0.0043053	-3.75788	Esophagus_Mucosa	2.50434e-05	0.00194348	4.21441	Vagina	0.000161219	0.00788492	3.77312	NA	NA	NA	1	1	1	0	3	-0.838251	3.46572	1.12198	-3.75285	0.983675	-3.66246	NA	NA	0.40189	0.00052882	0.261873	0.000174833	0.325275	0.00024981	NA	NA	0.80177	0.00951455	0.846919	0.00835597	0.862733	0.00996164	NA	NA
FAM114A1	0.00017136	0.0043053	-3.75788	Esophagus_Mucosa	2.50434e-05	0.00194348	4.21441	smultixcan	2.53319e-05	0.00167016	4.21182	NA	NA	NA	1	1	1	0	3	-0.838251	3.46572	1.12198	-3.75285	0.516279	-4.19381	NA	NA	0.40189	0.00052882	0.261873	0.000174833	0.60566	2.74303e-05	NA	NA	0.80177	0.00951455	0.846919	0.00835597	0.939052	0.00165945	NA	NA
FAM114A1	0.00017136	0.0043053	-3.75788	smultixcan	3.48835e-06	0.000187503	0.56845	Adipose_Subcutaneous	0.000132137	0.00632905	-3.82244	NA	NA	NA	1	1	1	0	3	-0.838251	3.46572	-0.473222	-0.902115	-0.95559	3.71464	NA	NA	0.40189	0.00052882	0.0906154	4.16039e-08	0.339279	0.000203489	NA	NA	0.80177	0.00951455	0.587697	3.67293e-06	0.866825	0.008151	NA	NA
FAM114A1	0.00017136	0.0043053	-3.75788	smultixcan	3.48835e-06	0.000187503	0.56845	Adipose_Visceral_Omentum	0.000161219	0.00735126	3.77312	NA	NA	NA	1	1	1	0	3	-0.838251	3.46572	-0.473222	-0.902115	1.01863	-3.64726	NA	NA	0.40189	0.00052882	0.0906154	4.16039e-08	0.308381	0.000265052	NA	NA	0.80177	0.00951455	0.587697	3.67293e-06	0.850974	0.00998321	NA	NA
FAM114A1	0.00017136	0.0043053	-3.75788	smultixcan	3.48835e-06	0.000187503	0.56845	Adrenal_Gland	0.000153431	0.00696206	3.78545	NA	NA	NA	1	1	1	0	3	-0.838251	3.46572	-0.473222	-0.902115	1.01617	-3.66389	NA	NA	0.40189	0.00052882	0.0906154	4.16039e-08	0.309548	0.000248411	NA	NA	0.80177	0.00951455	0.587697	3.67293e-06	0.86057	0.00920147	NA	NA
FAM114A1	0.00017136	0.0043053	-3.75788	smultixcan	3.48835e-06	0.000187503	0.56845	Artery_Aorta	0.000169378	0.00747639	3.76079	NA	NA	NA	1	1	1	0	3	-0.838251	3.46572	-0.473222	-0.902115	0.979185	-3.64001	NA	NA	0.40189	0.00052882	0.0906154	4.16039e-08	0.327488	0.000272625	NA	NA	0.80177	0.00951455	0.587697	3.67293e-06	0.861354	0.00990416	NA	NA
FAM114A1	0.00017136	0.0043053	-3.75788	smultixcan	3.48835e-06	0.000187503	0.56845	Artery_Coronary	0.000169378	0.00793295	3.76079	NA	NA	NA	1	1	1	0	3	-0.838251	3.46572	-0.473222	-0.902115	0.979185	-3.64001	NA	NA	0.40189	0.00052882	0.0906154	4.16039e-08	0.327488	0.000272625	NA	NA	0.80177	0.00951455	0.587697	3.67293e-06	0.853706	0.0105943	NA	NA
FAM114A1	0.00017136	0.0043053	-3.75788	smultixcan	3.48835e-06	0.000187503	0.56845	Artery_Tibial	0.000161219	0.00704927	3.77312	NA	NA	NA	1	1	1	0	3	-0.838251	3.46572	-0.473222	-0.902115	0.983675	-3.66246	NA	NA	0.40189	0.00052882	0.0906154	4.16039e-08	0.325275	0.00024981	NA	NA	0.80177	0.00951455	0.587697	3.67293e-06	0.85267	0.00944006	NA	NA
FAM114A1	0.00017136	0.0043053	-3.75788	smultixcan	3.48835e-06	0.000187503	0.56845	Brain_Amygdala	0.000153431	0.00870832	3.78545	NA	NA	NA	1	1	1	0	3	-0.838251	3.46572	-0.473222	-0.902115	1.02349	-3.66295	NA	NA	0.40189	0.00052882	0.0906154	4.16039e-08	0.306078	0.000249331	NA	NA	0.80177	0.00951455	0.587697	3.67293e-06	0.866223	0.012037	NA	NA
FAM114A1	0.00017136	0.0043053	-3.75788	smultixcan	3.48835e-06	0.000187503	0.56845	Brain_Caudate_basal_ganglia	0.000161219	0.00819998	3.77312	NA	NA	NA	1	1	1	0	3	-0.838251	3.46572	-0.473222	-0.902115	1.01863	-3.64726	NA	NA	0.40189	0.00052882	0.0906154	4.16039e-08	0.308381	0.000265052	NA	NA	0.80177	0.00951455	0.587697	3.67293e-06	0.860283	0.0112876	NA	NA
FAM114A1	0.00017136	0.0043053	-3.75788	smultixcan	3.48835e-06	0.000187503	0.56845	Brain_Cerebellar_Hemisphere	0.000153431	0.00706689	3.78545	NA	NA	NA	1	1	1	0	3	-0.838251	3.46572	-0.473222	-0.902115	1.02349	-3.66295	NA	NA	0.40189	0.00052882	0.0906154	4.16039e-08	0.306078	0.000249331	NA	NA	0.80177	0.00951455	0.587697	3.67293e-06	0.850629	0.00918758	NA	NA
FAM114A1	0.00017136	0.0043053	-3.75788	smultixcan	3.48835e-06	0.000187503	0.56845	Brain_Cerebellum	0.000169378	0.00784815	3.76079	NA	NA	NA	1	1	1	0	3	-0.838251	3.46572	-0.473222	-0.902115	0.979185	-3.64001	NA	NA	0.40189	0.00052882	0.0906154	4.16039e-08	0.327488	0.000272625	NA	NA	0.80177	0.00951455	0.587697	3.67293e-06	0.860872	0.00985494	NA	NA
FAM114A1	0.00017136	0.0043053	-3.75788	smultixcan	3.48835e-06	0.000187503	0.56845	Brain_Frontal_Cortex_BA9	0.000153431	0.00771017	3.78545	NA	NA	NA	1	1	1	0	3	-0.838251	3.46572	-0.473222	-0.902115	1.02349	-3.66295	NA	NA	0.40189	0.00052882	0.0906154	4.16039e-08	0.306078	0.000249331	NA	NA	0.80177	0.00951455	0.587697	3.67293e-06	0.854558	0.0101855	NA	NA
FAM114A1	0.00017136	0.0043053	-3.75788	smultixcan	3.48835e-06	0.000187503	0.56845	Brain_Hippocampus	0.000169378	0.00945586	3.76079	NA	NA	NA	1	1	1	0	3	-0.838251	3.46572	-0.473222	-0.902115	0.979185	-3.64001	NA	NA	0.40189	0.00052882	0.0906154	4.16039e-08	0.327488	0.000272625	NA	NA	0.80177	0.00951455	0.587697	3.67293e-06	0.87376	0.0119243	NA	NA
FAM114A1	0.00017136	0.0043053	-3.75788	smultixcan	3.48835e-06	0.000187503	0.56845	Brain_Hypothalamus	0.000161219	0.00839376	3.77312	NA	NA	NA	1	1	1	0	3	-0.838251	3.46572	-0.473222	-0.902115	1.01863	-3.64726	NA	NA	0.40189	0.00052882	0.0906154	4.16039e-08	0.308381	0.000265052	NA	NA	0.80177	0.00951455	0.587697	3.67293e-06	0.860794	0.0114286	NA	NA
FAM114A1	0.00017136	0.0043053	-3.75788	smultixcan	3.48835e-06	0.000187503	0.56845	Brain_Substantia_nigra	0.000161219	0.00972163	3.77312	NA	NA	NA	1	1	1	0	3	-0.838251	3.46572	-0.473222	-0.902115	1.01863	-3.64726	NA	NA	0.40189	0.00052882	0.0906154	4.16039e-08	0.308381	0.000265052	NA	NA	0.80177	0.00951455	0.587697	3.67293e-06	0.863831	0.0128763	NA	NA
FAM114A1	0.00017136	0.0043053	-3.75788	smultixcan	3.48835e-06	0.000187503	0.56845	Breast_Mammary_Tissue	0.000153431	0.00709507	3.78545	NA	NA	NA	1	1	1	0	3	-0.838251	3.46572	-0.473222	-0.902115	1.01617	-3.66389	NA	NA	0.40189	0.00052882	0.0906154	4.16039e-08	0.309548	0.000248411	NA	NA	0.80177	0.00951455	0.587697	3.67293e-06	0.855974	0.00923628	NA	NA
FAM114A1	0.00017136	0.0043053	-3.75788	smultixcan	3.48835e-06	0.000187503	0.56845	Cells_Cultured_fibroblasts	0.000238338	0.00939755	-3.67448	NA	NA	NA	1	1	1	0	3	-0.838251	3.46572	-0.473222	-0.902115	-1.15083	3.53404	NA	NA	0.40189	0.00052882	0.0906154	4.16039e-08	0.249802	0.00040926	NA	NA	0.80177	0.00951455	0.587697	3.67293e-06	0.816474	0.0134863	NA	NA
FAM114A1	0.00017136	0.0043053	-3.75788	smultixcan	3.48835e-06	0.000187503	0.56845	Cells_EBV-transformed_lymphocytes	0.000238338	0.00895208	-3.67448	NA	NA	NA	1	1	1	0	3	-0.838251	3.46572	-0.473222	-0.902115	-1.15083	3.53404	NA	NA	0.40189	0.00052882	0.0906154	4.16039e-08	0.249802	0.00040926	NA	NA	0.80177	0.00951455	0.587697	3.67293e-06	0.825464	0.0124312	NA	NA
FAM114A1	0.00017136	0.0043053	-3.75788	smultixcan	3.48835e-06	0.000187503	0.56845	Colon_Sigmoid	7.32369e-05	0.00390347	-3.96552	NA	NA	NA	1	1	1	0	3	-0.838251	3.46572	-0.473222	-0.902115	-1.06372	3.84228	NA	NA	0.40189	0.00052882	0.0906154	4.16039e-08	0.287455	0.000121898	NA	NA	0.80177	0.00951455	0.587697	3.67293e-06	0.84482	0.00536726	NA	NA
FAM114A1	0.00017136	0.0043053	-3.75788	smultixcan	3.48835e-06	0.000187503	0.56845	Esophagus_Gastroesophageal_Junction	0.000238338	0.00967942	-3.67448	NA	NA	NA	1	1	1	0	3	-0.838251	3.46572	-0.473222	-0.902115	-1.15083	3.53404	NA	NA	0.40189	0.00052882	0.0906154	4.16039e-08	0.249802	0.00040926	NA	NA	0.80177	0.00951455	0.587697	3.67293e-06	0.823781	0.0136727	NA	NA
FAM114A1	0.00017136	0.0043053	-3.75788	smultixcan	3.48835e-06	0.000187503	0.56845	Esophagus_Mucosa	0.000238338	0.00984927	-3.67448	NA	NA	NA	1	1	1	0	3	-0.838251	3.46572	-0.473222	-0.902115	-1.15083	3.53404	NA	NA	0.40189	0.00052882	0.0906154	4.16039e-08	0.249802	0.00040926	NA	NA	0.80177	0.00951455	0.587697	3.67293e-06	0.828728	0.0132379	NA	NA
FAM114A1	0.00017136	0.0043053	-3.75788	smultixcan	3.48835e-06	0.000187503	0.56845	Esophagus_Muscularis	0.000238338	0.00948342	-3.67448	NA	NA	NA	1	1	1	0	3	-0.838251	3.46572	-0.473222	-0.902115	-1.15083	3.53404	NA	NA	0.40189	0.00052882	0.0906154	4.16039e-08	0.249802	0.00040926	NA	NA	0.80177	0.00951455	0.587697	3.67293e-06	0.825971	0.0137542	NA	NA
FAM114A1	0.00017136	0.0043053	-3.75788	smultixcan	3.48835e-06	0.000187503	0.56845	Heart_Atrial_Appendage	0.000161219	0.0080487	3.77312	NA	NA	NA	1	1	1	0	3	-0.838251	3.46572	-0.473222	-0.902115	0.983675	-3.66246	NA	NA	0.40189	0.00052882	0.0906154	4.16039e-08	0.325275	0.00024981	NA	NA	0.80177	0.00951455	0.587697	3.67293e-06	0.860558	0.0102258	NA	NA
FAM114A1	0.00017136	0.0043053	-3.75788	smultixcan	3.48835e-06	0.000187503	0.56845	Lung	7.32369e-05	0.00395263	-3.96552	NA	NA	NA	1	1	1	0	3	-0.838251	3.46572	-0.473222	-0.902115	-1.06372	3.84228	NA	NA	0.40189	0.00052882	0.0906154	4.16039e-08	0.287455	0.000121898	NA	NA	0.80177	0.00951455	0.587697	3.67293e-06	0.835461	0.00558227	NA	NA
FAM114A1	0.00017136	0.0043053	-3.75788	smultixcan	3.48835e-06	0.000187503	0.56845	Minor_Salivary_Gland	0.000238338	0.00986293	-3.67448	NA	NA	NA	1	1	1	0	3	-0.838251	3.46572	-0.473222	-0.902115	-1.15083	3.53404	NA	NA	0.40189	0.00052882	0.0906154	4.16039e-08	0.249802	0.00040926	NA	NA	0.80177	0.00951455	0.587697	3.67293e-06	0.824943	0.0141591	NA	NA
FAM114A1	0.00017136	0.0043053	-3.75788	smultixcan	3.48835e-06	0.000187503	0.56845	Muscle_Skeletal	0.000161219	0.00737001	3.77312	NA	NA	NA	1	1	1	0	3	-0.838251	3.46572	-0.473222	-0.902115	1.01863	-3.64726	NA	NA	0.40189	0.00052882	0.0906154	4.16039e-08	0.308381	0.000265052	NA	NA	0.80177	0.00951455	0.587697	3.67293e-06	0.855449	0.0101975	NA	NA
FAM114A1	0.00017136	0.0043053	-3.75788	smultixcan	3.48835e-06	0.000187503	0.56845	Nerve_Tibial	0.000161219	0.00739653	3.77312	NA	NA	NA	1	1	1	0	3	-0.838251	3.46572	-0.473222	-0.902115	0.983675	-3.66246	NA	NA	0.40189	0.00052882	0.0906154	4.16039e-08	0.325275	0.00024981	NA	NA	0.80177	0.00951455	0.587697	3.67293e-06	0.860277	0.00969427	NA	NA
FAM114A1	0.00017136	0.0043053	-3.75788	smultixcan	3.48835e-06	0.000187503	0.56845	Ovary	0.000238338	0.00972308	-3.67448	NA	NA	NA	1	1	1	0	3	-0.838251	3.46572	-0.473222	-0.902115	-1.15083	3.53404	NA	NA	0.40189	0.00052882	0.0906154	4.16039e-08	0.249802	0.00040926	NA	NA	0.80177	0.00951455	0.587697	3.67293e-06	0.82851	0.0135018	NA	NA
FAM114A1	0.00017136	0.0043053	-3.75788	smultixcan	3.48835e-06	0.000187503	0.56845	Pancreas	0.000153431	0.00741807	3.78545	NA	NA	NA	1	1	1	0	3	-0.838251	3.46572	-0.473222	-0.902115	1.01617	-3.66389	NA	NA	0.40189	0.00052882	0.0906154	4.16039e-08	0.309548	0.000248411	NA	NA	0.80177	0.00951455	0.587697	3.67293e-06	0.860026	0.00962433	NA	NA
FAM114A1	0.00017136	0.0043053	-3.75788	smultixcan	3.48835e-06	0.000187503	0.56845	Prostate	0.000153431	0.00730999	3.78545	NA	NA	NA	1	1	1	0	3	-0.838251	3.46572	-0.473222	-0.902115	1.01617	-3.66389	NA	NA	0.40189	0.00052882	0.0906154	4.16039e-08	0.309548	0.000248411	NA	NA	0.80177	0.00951455	0.587697	3.67293e-06	0.862205	0.00952757	NA	NA
FAM114A1	0.00017136	0.0043053	-3.75788	smultixcan	3.48835e-06	0.000187503	0.56845	Skin_Sun_Exposed_Lower_leg	7.32369e-05	0.00396686	-3.96552	NA	NA	NA	1	1	1	0	3	-0.838251	3.46572	-0.473222	-0.902115	-1.06372	3.84228	NA	NA	0.40189	0.00052882	0.0906154	4.16039e-08	0.287455	0.000121898	NA	NA	0.80177	0.00951455	0.587697	3.67293e-06	0.84695	0.00546867	NA	NA
FAM114A1	0.00017136	0.0043053	-3.75788	smultixcan	3.48835e-06	0.000187503	0.56845	Small_Intestine_Terminal_Ileum	0.000161219	0.00759695	3.77312	NA	NA	NA	1	1	1	0	3	-0.838251	3.46572	-0.473222	-0.902115	0.983675	-3.66246	NA	NA	0.40189	0.00052882	0.0906154	4.16039e-08	0.325275	0.00024981	NA	NA	0.80177	0.00951455	0.587697	3.67293e-06	0.871206	0.00955397	NA	NA
FAM114A1	0.00017136	0.0043053	-3.75788	smultixcan	3.48835e-06	0.000187503	0.56845	Spleen	0.000153431	0.00679194	3.78545	NA	NA	NA	1	1	1	0	3	-0.838251	3.46572	-0.473222	-0.902115	1.02349	-3.66295	NA	NA	0.40189	0.00052882	0.0906154	4.16039e-08	0.306078	0.000249331	NA	NA	0.80177	0.00951455	0.587697	3.67293e-06	0.851734	0.00888666	NA	NA
FAM114A1	0.00017136	0.0043053	-3.75788	smultixcan	3.48835e-06	0.000187503	0.56845	Testis	2.53319e-05	0.00200904	4.21182	NA	NA	NA	1	1	1	0	3	-0.838251	3.46572	-0.473222	-0.902115	0.516279	-4.19381	NA	NA	0.40189	0.00052882	0.0906154	4.16039e-08	0.60566	2.74303e-05	NA	NA	0.80177	0.00951455	0.587697	3.67293e-06	0.949197	0.00199012	NA	NA
FAM114A1	0.00017136	0.0043053	-3.75788	smultixcan	3.48835e-06	0.000187503	0.56845	Thyroid	0.000238338	0.00960817	3.67448	NA	NA	NA	1	1	1	0	3	-0.838251	3.46572	-0.473222	-0.902115	1.15083	-3.53404	NA	NA	0.40189	0.00052882	0.0906154	4.16039e-08	0.249802	0.00040926	NA	NA	0.80177	0.00951455	0.587697	3.67293e-06	0.823662	0.0131178	NA	NA
FAM114A1	0.00017136	0.0043053	-3.75788	smultixcan	3.48835e-06	0.000187503	0.56845	Uterus	0.000153431	0.00730896	3.78545	NA	NA	NA	1	1	1	0	3	-0.838251	3.46572	-0.473222	-0.902115	1.02349	-3.66295	NA	NA	0.40189	0.00052882	0.0906154	4.16039e-08	0.306078	0.000249331	NA	NA	0.80177	0.00951455	0.587697	3.67293e-06	0.852494	0.00935377	NA	NA
FAM114A1	0.00017136	0.0043053	-3.75788	smultixcan	3.48835e-06	0.000187503	0.56845	Vagina	0.000161219	0.00788492	3.77312	NA	NA	NA	1	1	1	0	3	-0.838251	3.46572	-0.473222	-0.902115	0.983675	-3.66246	NA	NA	0.40189	0.00052882	0.0906154	4.16039e-08	0.325275	0.00024981	NA	NA	0.80177	0.00951455	0.587697	3.67293e-06	0.862733	0.00996164	NA	NA
FAM114A1	0.00017136	0.0043053	-3.75788	smultixcan	3.48835e-06	0.000187503	0.56845	smultixcan	2.53319e-05	0.00167016	4.21182	NA	NA	NA	1	1	1	0	3	-0.838251	3.46572	-0.473222	-0.902115	0.516279	-4.19381	NA	NA	0.40189	0.00052882	0.0906154	4.16039e-08	0.60566	2.74303e-05	NA	NA	0.80177	0.00951455	0.587697	3.67293e-06	0.939052	0.00165945	NA	NA
METTL21A	0.00017456	0.00436401	-3.75325	Adipose_Subcutaneous	0.000141564	0.00780964	-3.80542	Adipose_Subcutaneous	5.08416e-05	0.00310787	4.05172	NA	NA	NA	1	1	1	0	3	-1.25522	2.76972	-0.94724	3.68997	1.30103	-3.88423	NA	NA	0.2094	0.0056105	0.343517	0.000224281	0.193248	0.000102656	NA	NA	0.717566	0.0491292	0.886817	0.0100974	0.781151	0.00496578	NA	NA
METTL21A	0.00017456	0.00436401	-3.75325	Adipose_Subcutaneous	0.000141564	0.00780964	-3.80542	Adipose_Visceral_Omentum	5.08416e-05	0.00308762	4.05172	NA	NA	NA	1	1	1	0	3	-1.25522	2.76972	-0.94724	3.68997	1.30103	-3.88423	NA	NA	0.2094	0.0056105	0.343517	0.000224281	0.193248	0.000102656	NA	NA	0.717566	0.0491292	0.886817	0.0100974	0.776468	0.00482908	NA	NA
METTL21A	0.00017456	0.00436401	-3.75325	Adipose_Subcutaneous	0.000141564	0.00780964	-3.80542	Adrenal_Gland	5.08416e-05	0.00316456	4.05172	NA	NA	NA	1	1	1	0	3	-1.25522	2.76972	-0.94724	3.68997	1.30103	-3.88423	NA	NA	0.2094	0.0056105	0.343517	0.000224281	0.193248	0.000102656	NA	NA	0.717566	0.0491292	0.886817	0.0100974	0.795784	0.00475315	NA	NA
METTL21A	0.00017456	0.00436401	-3.75325	Adipose_Subcutaneous	0.000141564	0.00780964	-3.80542	Artery_Aorta	5.08416e-05	0.00305512	4.05172	NA	NA	NA	1	1	1	0	3	-1.25522	2.76972	-0.94724	3.68997	1.30103	-3.88423	NA	NA	0.2094	0.0056105	0.343517	0.000224281	0.193248	0.000102656	NA	NA	0.717566	0.0491292	0.886817	0.0100974	0.78641	0.00482063	NA	NA
METTL21A	0.00017456	0.00436401	-3.75325	Adipose_Subcutaneous	0.000141564	0.00780964	-3.80542	Artery_Coronary	6.95463e-05	0.00412683	3.97783	NA	NA	NA	1	1	1	0	3	-1.25522	2.76972	-0.94724	3.68997	1.31817	-3.8105	NA	NA	0.2094	0.0056105	0.343517	0.000224281	0.187446	0.000138686	NA	NA	0.717566	0.0491292	0.886817	0.0100974	0.775345	0.00650392	NA	NA
METTL21A	0.00017456	0.00436401	-3.75325	Adipose_Subcutaneous	0.000141564	0.00780964	-3.80542	Artery_Tibial	6.95463e-05	0.0036439	3.97783	NA	NA	NA	1	1	1	0	3	-1.25522	2.76972	-0.94724	3.68997	1.31817	-3.8105	NA	NA	0.2094	0.0056105	0.343517	0.000224281	0.187446	0.000138686	NA	NA	0.717566	0.0491292	0.886817	0.0100974	0.771819	0.00605199	NA	NA
METTL21A	0.00017456	0.00436401	-3.75325	Adipose_Subcutaneous	0.000141564	0.00780964	-3.80542	Brain_Caudate_basal_ganglia	5.08416e-05	0.00355565	4.05172	NA	NA	NA	1	1	1	0	3	-1.25522	2.76972	-0.94724	3.68997	1.30103	-3.88423	NA	NA	0.2094	0.0056105	0.343517	0.000224281	0.193248	0.000102656	NA	NA	0.717566	0.0491292	0.886817	0.0100974	0.797069	0.00540743	NA	NA
METTL21A	0.00017456	0.00436401	-3.75325	Adipose_Subcutaneous	0.000141564	0.00780964	-3.80542	Brain_Cerebellar_Hemisphere	5.08416e-05	0.00308908	4.05172	NA	NA	NA	1	1	1	0	3	-1.25522	2.76972	-0.94724	3.68997	1.30103	-3.88423	NA	NA	0.2094	0.0056105	0.343517	0.000224281	0.193248	0.000102656	NA	NA	0.717566	0.0491292	0.886817	0.0100974	0.782082	0.00476078	NA	NA
METTL21A	0.00017456	0.00436401	-3.75325	Adipose_Subcutaneous	0.000141564	0.00780964	-3.80542	Brain_Cerebellum	5.08416e-05	0.00324482	4.05172	NA	NA	NA	1	1	1	0	3	-1.25522	2.76972	-0.94724	3.68997	1.30103	-3.88423	NA	NA	0.2094	0.0056105	0.343517	0.000224281	0.193248	0.000102656	NA	NA	0.717566	0.0491292	0.886817	0.0100974	0.789598	0.0047452	NA	NA
METTL21A	0.00017456	0.00436401	-3.75325	Adipose_Subcutaneous	0.000141564	0.00780964	-3.80542	Brain_Cortex	6.95463e-05	0.00414001	3.97783	NA	NA	NA	1	1	1	0	3	-1.25522	2.76972	-0.94724	3.68997	1.31817	-3.8105	NA	NA	0.2094	0.0056105	0.343517	0.000224281	0.187446	0.000138686	NA	NA	0.717566	0.0491292	0.886817	0.0100974	0.779591	0.00654916	NA	NA
METTL21A	0.00017456	0.00436401	-3.75325	Adipose_Subcutaneous	0.000141564	0.00780964	-3.80542	Brain_Nucleus_accumbens_basal_ganglia	6.95463e-05	0.00465717	3.97783	NA	NA	NA	1	1	1	0	3	-1.25522	2.76972	-0.94724	3.68997	1.31817	-3.8105	NA	NA	0.2094	0.0056105	0.343517	0.000224281	0.187446	0.000138686	NA	NA	0.717566	0.0491292	0.886817	0.0100974	0.783818	0.00716295	NA	NA
METTL21A	0.00017456	0.00436401	-3.75325	Adipose_Subcutaneous	0.000141564	0.00780964	-3.80542	Brain_Putamen_basal_ganglia	5.08416e-05	0.00373008	4.05172	NA	NA	NA	1	1	1	0	3	-1.25522	2.76972	-0.94724	3.68997	1.30103	-3.88423	NA	NA	0.2094	0.0056105	0.343517	0.000224281	0.193248	0.000102656	NA	NA	0.717566	0.0491292	0.886817	0.0100974	0.787484	0.00560953	NA	NA
METTL21A	0.00017456	0.00436401	-3.75325	Adipose_Subcutaneous	0.000141564	0.00780964	-3.80542	Brain_Spinal_cord_cervical_c-1	6.95463e-05	0.00472941	3.97783	NA	NA	NA	1	1	1	0	3	-1.25522	2.76972	-0.94724	3.68997	1.31817	-3.8105	NA	NA	0.2094	0.0056105	0.343517	0.000224281	0.187446	0.000138686	NA	NA	0.717566	0.0491292	0.886817	0.0100974	0.800497	0.00739265	NA	NA
METTL21A	0.00017456	0.00436401	-3.75325	Adipose_Subcutaneous	0.000141564	0.00780964	-3.80542	Breast_Mammary_Tissue	6.95463e-05	0.00377298	3.97783	NA	NA	NA	1	1	1	0	3	-1.25522	2.76972	-0.94724	3.68997	1.31817	-3.8105	NA	NA	0.2094	0.0056105	0.343517	0.000224281	0.187446	0.000138686	NA	NA	0.717566	0.0491292	0.886817	0.0100974	0.77959	0.00608013	NA	NA
METTL21A	0.00017456	0.00436401	-3.75325	Adipose_Subcutaneous	0.000141564	0.00780964	-3.80542	Cells_Cultured_fibroblasts	6.95463e-05	0.00365426	-3.97783	NA	NA	NA	1	1	1	0	3	-1.25522	2.76972	-0.94724	3.68997	-1.31817	3.8105	NA	NA	0.2094	0.0056105	0.343517	0.000224281	0.187446	0.000138686	NA	NA	0.717566	0.0491292	0.886817	0.0100974	0.77012	0.00605048	NA	NA
METTL21A	0.00017456	0.00436401	-3.75325	Adipose_Subcutaneous	0.000141564	0.00780964	-3.80542	Cells_EBV-transformed_lymphocytes	5.08416e-05	0.00277725	4.05172	NA	NA	NA	1	1	1	0	3	-1.25522	2.76972	-0.94724	3.68997	1.30103	-3.88423	NA	NA	0.2094	0.0056105	0.343517	0.000224281	0.193248	0.000102656	NA	NA	0.717566	0.0491292	0.886817	0.0100974	0.782638	0.00436725	NA	NA
METTL21A	0.00017456	0.00436401	-3.75325	Adipose_Subcutaneous	0.000141564	0.00780964	-3.80542	Colon_Sigmoid	5.08416e-05	0.0029604	4.05172	NA	NA	NA	1	1	1	0	3	-1.25522	2.76972	-0.94724	3.68997	1.30103	-3.88423	NA	NA	0.2094	0.0056105	0.343517	0.000224281	0.193248	0.000102656	NA	NA	0.717566	0.0491292	0.886817	0.0100974	0.788528	0.00463868	NA	NA
METTL21A	0.00017456	0.00436401	-3.75325	Adipose_Subcutaneous	0.000141564	0.00780964	-3.80542	Colon_Transverse	6.95463e-05	0.00409654	3.97783	NA	NA	NA	1	1	1	0	3	-1.25522	2.76972	-0.94724	3.68997	1.31817	-3.8105	NA	NA	0.2094	0.0056105	0.343517	0.000224281	0.187446	0.000138686	NA	NA	0.717566	0.0491292	0.886817	0.0100974	0.789147	0.00648909	NA	NA
METTL21A	0.00017456	0.00436401	-3.75325	Adipose_Subcutaneous	0.000141564	0.00780964	-3.80542	Esophagus_Gastroesophageal_Junction	5.08416e-05	0.00304187	4.05172	NA	NA	NA	1	1	1	0	3	-1.25522	2.76972	-0.94724	3.68997	1.30103	-3.88423	NA	NA	0.2094	0.0056105	0.343517	0.000224281	0.193248	0.000102656	NA	NA	0.717566	0.0491292	0.886817	0.0100974	0.786026	0.00481561	NA	NA
METTL21A	0.00017456	0.00436401	-3.75325	Adipose_Subcutaneous	0.000141564	0.00780964	-3.80542	Esophagus_Muscularis	6.95463e-05	0.00377659	3.97783	NA	NA	NA	1	1	1	0	3	-1.25522	2.76972	-0.94724	3.68997	1.31817	-3.8105	NA	NA	0.2094	0.0056105	0.343517	0.000224281	0.187446	0.000138686	NA	NA	0.717566	0.0491292	0.886817	0.0100974	0.777652	0.00620672	NA	NA
METTL21A	0.00017456	0.00436401	-3.75325	Adipose_Subcutaneous	0.000141564	0.00780964	-3.80542	Heart_Atrial_Appendage	5.08416e-05	0.00337007	4.05172	NA	NA	NA	1	1	1	0	3	-1.25522	2.76972	-0.94724	3.68997	1.30103	-3.88423	NA	NA	0.2094	0.0056105	0.343517	0.000224281	0.193248	0.000102656	NA	NA	0.717566	0.0491292	0.886817	0.0100974	0.787654	0.00525271	NA	NA
METTL21A	0.00017456	0.00436401	-3.75325	Adipose_Subcutaneous	0.000141564	0.00780964	-3.80542	Kidney_Cortex	6.95463e-05	0.00484568	3.97783	NA	NA	NA	1	1	1	0	3	-1.25522	2.76972	-0.94724	3.68997	1.31817	-3.8105	NA	NA	0.2094	0.0056105	0.343517	0.000224281	0.187446	0.000138686	NA	NA	0.717566	0.0491292	0.886817	0.0100974	0.79223	0.00751178	NA	NA
METTL21A	0.00017456	0.00436401	-3.75325	Adipose_Subcutaneous	0.000141564	0.00780964	-3.80542	Liver	5.08416e-05	0.00347526	4.05172	NA	NA	NA	1	1	1	0	3	-1.25522	2.76972	-0.94724	3.68997	1.30103	-3.88423	NA	NA	0.2094	0.0056105	0.343517	0.000224281	0.193248	0.000102656	NA	NA	0.717566	0.0491292	0.886817	0.0100974	0.781558	0.00539259	NA	NA
METTL21A	0.00017456	0.00436401	-3.75325	Adipose_Subcutaneous	0.000141564	0.00780964	-3.80542	Lung	5.08416e-05	0.00305384	4.05172	NA	NA	NA	1	1	1	0	3	-1.25522	2.76972	-0.94724	3.68997	1.30103	-3.88423	NA	NA	0.2094	0.0056105	0.343517	0.000224281	0.193248	0.000102656	NA	NA	0.717566	0.0491292	0.886817	0.0100974	0.777759	0.00487196	NA	NA
METTL21A	0.00017456	0.00436401	-3.75325	Adipose_Subcutaneous	0.000141564	0.00780964	-3.80542	Minor_Salivary_Gland	6.95463e-05	0.00382632	3.97783	NA	NA	NA	1	1	1	0	3	-1.25522	2.76972	-0.94724	3.68997	1.31817	-3.8105	NA	NA	0.2094	0.0056105	0.343517	0.000224281	0.187446	0.000138686	NA	NA	0.717566	0.0491292	0.886817	0.0100974	0.780448	0.00635747	NA	NA
METTL21A	0.00017456	0.00436401	-3.75325	Adipose_Subcutaneous	0.000141564	0.00780964	-3.80542	Muscle_Skeletal	6.95463e-05	0.00387551	3.97783	NA	NA	NA	1	1	1	0	3	-1.25522	2.76972	-0.94724	3.68997	1.31817	-3.8105	NA	NA	0.2094	0.0056105	0.343517	0.000224281	0.187446	0.000138686	NA	NA	0.717566	0.0491292	0.886817	0.0100974	0.781103	0.00627903	NA	NA
METTL21A	0.00017456	0.00436401	-3.75325	Adipose_Subcutaneous	0.000141564	0.00780964	-3.80542	Nerve_Tibial	6.95463e-05	0.00398084	3.97783	NA	NA	NA	1	1	1	0	3	-1.25522	2.76972	-0.94724	3.68997	1.31817	-3.8105	NA	NA	0.2094	0.0056105	0.343517	0.000224281	0.187446	0.000138686	NA	NA	0.717566	0.0491292	0.886817	0.0100974	0.777084	0.00651683	NA	NA
METTL21A	0.00017456	0.00436401	-3.75325	Adipose_Subcutaneous	0.000141564	0.00780964	-3.80542	Ovary	6.95463e-05	0.00397327	3.97783	NA	NA	NA	1	1	1	0	3	-1.25522	2.76972	-0.94724	3.68997	1.31817	-3.8105	NA	NA	0.2094	0.0056105	0.343517	0.000224281	0.187446	0.000138686	NA	NA	0.717566	0.0491292	0.886817	0.0100974	0.780443	0.00598262	NA	NA
METTL21A	0.00017456	0.00436401	-3.75325	Adipose_Subcutaneous	0.000141564	0.00780964	-3.80542	Pancreas	5.08416e-05	0.00334778	4.05172	NA	NA	NA	1	1	1	0	3	-1.25522	2.76972	-0.94724	3.68997	1.30103	-3.88423	NA	NA	0.2094	0.0056105	0.343517	0.000224281	0.193248	0.000102656	NA	NA	0.717566	0.0491292	0.886817	0.0100974	0.790288	0.00501019	NA	NA
METTL21A	0.00017456	0.00436401	-3.75325	Adipose_Subcutaneous	0.000141564	0.00780964	-3.80542	Pituitary	5.08416e-05	0.00331252	4.05172	NA	NA	NA	1	1	1	0	3	-1.25522	2.76972	-0.94724	3.68997	1.30103	-3.88423	NA	NA	0.2094	0.0056105	0.343517	0.000224281	0.193248	0.000102656	NA	NA	0.717566	0.0491292	0.886817	0.0100974	0.795098	0.00495876	NA	NA
METTL21A	0.00017456	0.00436401	-3.75325	Adipose_Subcutaneous	0.000141564	0.00780964	-3.80542	Prostate	5.08416e-05	0.00314785	4.05172	NA	NA	NA	1	1	1	0	3	-1.25522	2.76972	-0.94724	3.68997	1.30103	-3.88423	NA	NA	0.2094	0.0056105	0.343517	0.000224281	0.193248	0.000102656	NA	NA	0.717566	0.0491292	0.886817	0.0100974	0.800826	0.00491728	NA	NA
METTL21A	0.00017456	0.00436401	-3.75325	Adipose_Subcutaneous	0.000141564	0.00780964	-3.80542	Skin_Not_Sun_Exposed_Suprapubic	6.95463e-05	0.00409555	3.97783	NA	NA	NA	1	1	1	0	3	-1.25522	2.76972	-0.94724	3.68997	1.31817	-3.8105	NA	NA	0.2094	0.0056105	0.343517	0.000224281	0.187446	0.000138686	NA	NA	0.717566	0.0491292	0.886817	0.0100974	0.788799	0.00629797	NA	NA
METTL21A	0.00017456	0.00436401	-3.75325	Adipose_Subcutaneous	0.000141564	0.00780964	-3.80542	Skin_Sun_Exposed_Lower_leg	5.08416e-05	0.0030493	4.05172	NA	NA	NA	1	1	1	0	3	-1.25522	2.76972	-0.94724	3.68997	1.30103	-3.88423	NA	NA	0.2094	0.0056105	0.343517	0.000224281	0.193248	0.000102656	NA	NA	0.717566	0.0491292	0.886817	0.0100974	0.790524	0.00483072	NA	NA
METTL21A	0.00017456	0.00436401	-3.75325	Adipose_Subcutaneous	0.000141564	0.00780964	-3.80542	Small_Intestine_Terminal_Ileum	5.08416e-05	0.00312975	4.05172	NA	NA	NA	1	1	1	0	3	-1.25522	2.76972	-0.94724	3.68997	1.30103	-3.88423	NA	NA	0.2094	0.0056105	0.343517	0.000224281	0.193248	0.000102656	NA	NA	0.717566	0.0491292	0.886817	0.0100974	0.803064	0.00485452	NA	NA
METTL21A	0.00017456	0.00436401	-3.75325	Adipose_Subcutaneous	0.000141564	0.00780964	-3.80542	Spleen	5.08416e-05	0.00308535	4.05172	NA	NA	NA	1	1	1	0	3	-1.25522	2.76972	-0.94724	3.68997	1.30103	-3.88423	NA	NA	0.2094	0.0056105	0.343517	0.000224281	0.193248	0.000102656	NA	NA	0.717566	0.0491292	0.886817	0.0100974	0.786281	0.00462368	NA	NA
METTL21A	0.00017456	0.00436401	-3.75325	Adipose_Subcutaneous	0.000141564	0.00780964	-3.80542	Stomach	5.08416e-05	0.00331788	4.05172	NA	NA	NA	1	1	1	0	3	-1.25522	2.76972	-0.94724	3.68997	1.30103	-3.88423	NA	NA	0.2094	0.0056105	0.343517	0.000224281	0.193248	0.000102656	NA	NA	0.717566	0.0491292	0.886817	0.0100974	0.801855	0.00521586	NA	NA
METTL21A	0.00017456	0.00436401	-3.75325	Adipose_Subcutaneous	0.000141564	0.00780964	-3.80542	Testis	6.95463e-05	0.00447405	3.97783	NA	NA	NA	1	1	1	0	3	-1.25522	2.76972	-0.94724	3.68997	1.31817	-3.8105	NA	NA	0.2094	0.0056105	0.343517	0.000224281	0.187446	0.000138686	NA	NA	0.717566	0.0491292	0.886817	0.0100974	0.790744	0.00686001	NA	NA
METTL21A	0.00017456	0.00436401	-3.75325	Adipose_Subcutaneous	0.000141564	0.00780964	-3.80542	Thyroid	6.95463e-05	0.00389161	3.97783	NA	NA	NA	1	1	1	0	3	-1.25522	2.76972	-0.94724	3.68997	1.31817	-3.8105	NA	NA	0.2094	0.0056105	0.343517	0.000224281	0.187446	0.000138686	NA	NA	0.717566	0.0491292	0.886817	0.0100974	0.777583	0.00597825	NA	NA
METTL21A	0.00017456	0.00436401	-3.75325	Adipose_Subcutaneous	0.000141564	0.00780964	-3.80542	Uterus	5.08416e-05	0.00329183	4.05172	NA	NA	NA	1	1	1	0	3	-1.25522	2.76972	-0.94724	3.68997	1.30103	-3.88423	NA	NA	0.2094	0.0056105	0.343517	0.000224281	0.193248	0.000102656	NA	NA	0.717566	0.0491292	0.886817	0.0100974	0.78111	0.00481994	NA	NA
METTL21A	0.00017456	0.00436401	-3.75325	Adipose_Subcutaneous	0.000141564	0.00780964	-3.80542	Vagina	6.95463e-05	0.00421099	3.97783	NA	NA	NA	1	1	1	0	3	-1.25522	2.76972	-0.94724	3.68997	1.31817	-3.8105	NA	NA	0.2094	0.0056105	0.343517	0.000224281	0.187446	0.000138686	NA	NA	0.717566	0.0491292	0.886817	0.0100974	0.786258	0.00649299	NA	NA
METTL21A	0.00017456	0.00436401	-3.75325	Adipose_Subcutaneous	0.000141564	0.00780964	-3.80542	Whole_Blood	7.96675e-05	0.00395574	-3.9454	NA	NA	NA	1	1	1	0	3	-1.25522	2.76972	-0.94724	3.68997	-1.55797	3.72772	NA	NA	0.2094	0.0056105	0.343517	0.000224281	0.119241	0.000193223	NA	NA	0.717566	0.0491292	0.886817	0.0100974	0.727442	0.00726738	NA	NA
METTL21A	0.00017456	0.00436401	-3.75325	Adipose_Subcutaneous	0.000141564	0.00780964	-3.80542	smultixcan	5.85766e-05	0.00327987	3.81958	NA	NA	NA	1	1	1	0	3	-1.25522	2.76972	-0.94724	3.68997	1.24284	-3.66052	NA	NA	0.2094	0.0056105	0.343517	0.000224281	0.190621	0.000117613	NA	NA	0.717566	0.0491292	0.886817	0.0100974	0.770185	0.00522424	NA	NA
METTL21A	0.00017456	0.00436401	-3.75325	Adipose_Visceral_Omentum	0.000184579	0.0088474	-3.73924	Adipose_Subcutaneous	5.08416e-05	0.00310787	4.05172	NA	NA	NA	1	1	1	0	3	-1.25522	2.76972	-1.22906	3.57982	1.30103	-3.88423	NA	NA	0.2094	0.0056105	0.219049	0.000343828	0.193248	0.000102656	NA	NA	0.717566	0.0491292	0.822364	0.0132346	0.781151	0.00496578	NA	NA
METTL21A	0.00017456	0.00436401	-3.75325	Adipose_Visceral_Omentum	0.000184579	0.0088474	-3.73924	Adipose_Visceral_Omentum	5.08416e-05	0.00308762	4.05172	NA	NA	NA	1	1	1	0	3	-1.25522	2.76972	-1.22906	3.57982	1.30103	-3.88423	NA	NA	0.2094	0.0056105	0.219049	0.000343828	0.193248	0.000102656	NA	NA	0.717566	0.0491292	0.822364	0.0132346	0.776468	0.00482908	NA	NA
METTL21A	0.00017456	0.00436401	-3.75325	Adipose_Visceral_Omentum	0.000184579	0.0088474	-3.73924	Adrenal_Gland	5.08416e-05	0.00316456	4.05172	NA	NA	NA	1	1	1	0	3	-1.25522	2.76972	-1.22906	3.57982	1.30103	-3.88423	NA	NA	0.2094	0.0056105	0.219049	0.000343828	0.193248	0.000102656	NA	NA	0.717566	0.0491292	0.822364	0.0132346	0.795784	0.00475315	NA	NA
METTL21A	0.00017456	0.00436401	-3.75325	Adipose_Visceral_Omentum	0.000184579	0.0088474	-3.73924	Artery_Aorta	5.08416e-05	0.00305512	4.05172	NA	NA	NA	1	1	1	0	3	-1.25522	2.76972	-1.22906	3.57982	1.30103	-3.88423	NA	NA	0.2094	0.0056105	0.219049	0.000343828	0.193248	0.000102656	NA	NA	0.717566	0.0491292	0.822364	0.0132346	0.78641	0.00482063	NA	NA
METTL21A	0.00017456	0.00436401	-3.75325	Adipose_Visceral_Omentum	0.000184579	0.0088474	-3.73924	Artery_Coronary	6.95463e-05	0.00412683	3.97783	NA	NA	NA	1	1	1	0	3	-1.25522	2.76972	-1.22906	3.57982	1.31817	-3.8105	NA	NA	0.2094	0.0056105	0.219049	0.000343828	0.187446	0.000138686	NA	NA	0.717566	0.0491292	0.822364	0.0132346	0.775345	0.00650392	NA	NA
METTL21A	0.00017456	0.00436401	-3.75325	Adipose_Visceral_Omentum	0.000184579	0.0088474	-3.73924	Artery_Tibial	6.95463e-05	0.0036439	3.97783	NA	NA	NA	1	1	1	0	3	-1.25522	2.76972	-1.22906	3.57982	1.31817	-3.8105	NA	NA	0.2094	0.0056105	0.219049	0.000343828	0.187446	0.000138686	NA	NA	0.717566	0.0491292	0.822364	0.0132346	0.771819	0.00605199	NA	NA
METTL21A	0.00017456	0.00436401	-3.75325	Adipose_Visceral_Omentum	0.000184579	0.0088474	-3.73924	Brain_Caudate_basal_ganglia	5.08416e-05	0.00355565	4.05172	NA	NA	NA	1	1	1	0	3	-1.25522	2.76972	-1.22906	3.57982	1.30103	-3.88423	NA	NA	0.2094	0.0056105	0.219049	0.000343828	0.193248	0.000102656	NA	NA	0.717566	0.0491292	0.822364	0.0132346	0.797069	0.00540743	NA	NA
METTL21A	0.00017456	0.00436401	-3.75325	Adipose_Visceral_Omentum	0.000184579	0.0088474	-3.73924	Brain_Cerebellar_Hemisphere	5.08416e-05	0.00308908	4.05172	NA	NA	NA	1	1	1	0	3	-1.25522	2.76972	-1.22906	3.57982	1.30103	-3.88423	NA	NA	0.2094	0.0056105	0.219049	0.000343828	0.193248	0.000102656	NA	NA	0.717566	0.0491292	0.822364	0.0132346	0.782082	0.00476078	NA	NA
METTL21A	0.00017456	0.00436401	-3.75325	Adipose_Visceral_Omentum	0.000184579	0.0088474	-3.73924	Brain_Cerebellum	5.08416e-05	0.00324482	4.05172	NA	NA	NA	1	1	1	0	3	-1.25522	2.76972	-1.22906	3.57982	1.30103	-3.88423	NA	NA	0.2094	0.0056105	0.219049	0.000343828	0.193248	0.000102656	NA	NA	0.717566	0.0491292	0.822364	0.0132346	0.789598	0.0047452	NA	NA
METTL21A	0.00017456	0.00436401	-3.75325	Adipose_Visceral_Omentum	0.000184579	0.0088474	-3.73924	Brain_Cortex	6.95463e-05	0.00414001	3.97783	NA	NA	NA	1	1	1	0	3	-1.25522	2.76972	-1.22906	3.57982	1.31817	-3.8105	NA	NA	0.2094	0.0056105	0.219049	0.000343828	0.187446	0.000138686	NA	NA	0.717566	0.0491292	0.822364	0.0132346	0.779591	0.00654916	NA	NA
METTL21A	0.00017456	0.00436401	-3.75325	Adipose_Visceral_Omentum	0.000184579	0.0088474	-3.73924	Brain_Nucleus_accumbens_basal_ganglia	6.95463e-05	0.00465717	3.97783	NA	NA	NA	1	1	1	0	3	-1.25522	2.76972	-1.22906	3.57982	1.31817	-3.8105	NA	NA	0.2094	0.0056105	0.219049	0.000343828	0.187446	0.000138686	NA	NA	0.717566	0.0491292	0.822364	0.0132346	0.783818	0.00716295	NA	NA
METTL21A	0.00017456	0.00436401	-3.75325	Adipose_Visceral_Omentum	0.000184579	0.0088474	-3.73924	Brain_Putamen_basal_ganglia	5.08416e-05	0.00373008	4.05172	NA	NA	NA	1	1	1	0	3	-1.25522	2.76972	-1.22906	3.57982	1.30103	-3.88423	NA	NA	0.2094	0.0056105	0.219049	0.000343828	0.193248	0.000102656	NA	NA	0.717566	0.0491292	0.822364	0.0132346	0.787484	0.00560953	NA	NA
METTL21A	0.00017456	0.00436401	-3.75325	Adipose_Visceral_Omentum	0.000184579	0.0088474	-3.73924	Brain_Spinal_cord_cervical_c-1	6.95463e-05	0.00472941	3.97783	NA	NA	NA	1	1	1	0	3	-1.25522	2.76972	-1.22906	3.57982	1.31817	-3.8105	NA	NA	0.2094	0.0056105	0.219049	0.000343828	0.187446	0.000138686	NA	NA	0.717566	0.0491292	0.822364	0.0132346	0.800497	0.00739265	NA	NA
METTL21A	0.00017456	0.00436401	-3.75325	Adipose_Visceral_Omentum	0.000184579	0.0088474	-3.73924	Breast_Mammary_Tissue	6.95463e-05	0.00377298	3.97783	NA	NA	NA	1	1	1	0	3	-1.25522	2.76972	-1.22906	3.57982	1.31817	-3.8105	NA	NA	0.2094	0.0056105	0.219049	0.000343828	0.187446	0.000138686	NA	NA	0.717566	0.0491292	0.822364	0.0132346	0.77959	0.00608013	NA	NA
METTL21A	0.00017456	0.00436401	-3.75325	Adipose_Visceral_Omentum	0.000184579	0.0088474	-3.73924	Cells_Cultured_fibroblasts	6.95463e-05	0.00365426	-3.97783	NA	NA	NA	1	1	1	0	3	-1.25522	2.76972	-1.22906	3.57982	-1.31817	3.8105	NA	NA	0.2094	0.0056105	0.219049	0.000343828	0.187446	0.000138686	NA	NA	0.717566	0.0491292	0.822364	0.0132346	0.77012	0.00605048	NA	NA
METTL21A	0.00017456	0.00436401	-3.75325	Adipose_Visceral_Omentum	0.000184579	0.0088474	-3.73924	Cells_EBV-transformed_lymphocytes	5.08416e-05	0.00277725	4.05172	NA	NA	NA	1	1	1	0	3	-1.25522	2.76972	-1.22906	3.57982	1.30103	-3.88423	NA	NA	0.2094	0.0056105	0.219049	0.000343828	0.193248	0.000102656	NA	NA	0.717566	0.0491292	0.822364	0.0132346	0.782638	0.00436725	NA	NA
METTL21A	0.00017456	0.00436401	-3.75325	Adipose_Visceral_Omentum	0.000184579	0.0088474	-3.73924	Colon_Sigmoid	5.08416e-05	0.0029604	4.05172	NA	NA	NA	1	1	1	0	3	-1.25522	2.76972	-1.22906	3.57982	1.30103	-3.88423	NA	NA	0.2094	0.0056105	0.219049	0.000343828	0.193248	0.000102656	NA	NA	0.717566	0.0491292	0.822364	0.0132346	0.788528	0.00463868	NA	NA
METTL21A	0.00017456	0.00436401	-3.75325	Adipose_Visceral_Omentum	0.000184579	0.0088474	-3.73924	Colon_Transverse	6.95463e-05	0.00409654	3.97783	NA	NA	NA	1	1	1	0	3	-1.25522	2.76972	-1.22906	3.57982	1.31817	-3.8105	NA	NA	0.2094	0.0056105	0.219049	0.000343828	0.187446	0.000138686	NA	NA	0.717566	0.0491292	0.822364	0.0132346	0.789147	0.00648909	NA	NA
METTL21A	0.00017456	0.00436401	-3.75325	Adipose_Visceral_Omentum	0.000184579	0.0088474	-3.73924	Esophagus_Gastroesophageal_Junction	5.08416e-05	0.00304187	4.05172	NA	NA	NA	1	1	1	0	3	-1.25522	2.76972	-1.22906	3.57982	1.30103	-3.88423	NA	NA	0.2094	0.0056105	0.219049	0.000343828	0.193248	0.000102656	NA	NA	0.717566	0.0491292	0.822364	0.0132346	0.786026	0.00481561	NA	NA
METTL21A	0.00017456	0.00436401	-3.75325	Adipose_Visceral_Omentum	0.000184579	0.0088474	-3.73924	Esophagus_Muscularis	6.95463e-05	0.00377659	3.97783	NA	NA	NA	1	1	1	0	3	-1.25522	2.76972	-1.22906	3.57982	1.31817	-3.8105	NA	NA	0.2094	0.0056105	0.219049	0.000343828	0.187446	0.000138686	NA	NA	0.717566	0.0491292	0.822364	0.0132346	0.777652	0.00620672	NA	NA
METTL21A	0.00017456	0.00436401	-3.75325	Adipose_Visceral_Omentum	0.000184579	0.0088474	-3.73924	Heart_Atrial_Appendage	5.08416e-05	0.00337007	4.05172	NA	NA	NA	1	1	1	0	3	-1.25522	2.76972	-1.22906	3.57982	1.30103	-3.88423	NA	NA	0.2094	0.0056105	0.219049	0.000343828	0.193248	0.000102656	NA	NA	0.717566	0.0491292	0.822364	0.0132346	0.787654	0.00525271	NA	NA
METTL21A	0.00017456	0.00436401	-3.75325	Adipose_Visceral_Omentum	0.000184579	0.0088474	-3.73924	Kidney_Cortex	6.95463e-05	0.00484568	3.97783	NA	NA	NA	1	1	1	0	3	-1.25522	2.76972	-1.22906	3.57982	1.31817	-3.8105	NA	NA	0.2094	0.0056105	0.219049	0.000343828	0.187446	0.000138686	NA	NA	0.717566	0.0491292	0.822364	0.0132346	0.79223	0.00751178	NA	NA
METTL21A	0.00017456	0.00436401	-3.75325	Adipose_Visceral_Omentum	0.000184579	0.0088474	-3.73924	Liver	5.08416e-05	0.00347526	4.05172	NA	NA	NA	1	1	1	0	3	-1.25522	2.76972	-1.22906	3.57982	1.30103	-3.88423	NA	NA	0.2094	0.0056105	0.219049	0.000343828	0.193248	0.000102656	NA	NA	0.717566	0.0491292	0.822364	0.0132346	0.781558	0.00539259	NA	NA
METTL21A	0.00017456	0.00436401	-3.75325	Adipose_Visceral_Omentum	0.000184579	0.0088474	-3.73924	Lung	5.08416e-05	0.00305384	4.05172	NA	NA	NA	1	1	1	0	3	-1.25522	2.76972	-1.22906	3.57982	1.30103	-3.88423	NA	NA	0.2094	0.0056105	0.219049	0.000343828	0.193248	0.000102656	NA	NA	0.717566	0.0491292	0.822364	0.0132346	0.777759	0.00487196	NA	NA
METTL21A	0.00017456	0.00436401	-3.75325	Adipose_Visceral_Omentum	0.000184579	0.0088474	-3.73924	Minor_Salivary_Gland	6.95463e-05	0.00382632	3.97783	NA	NA	NA	1	1	1	0	3	-1.25522	2.76972	-1.22906	3.57982	1.31817	-3.8105	NA	NA	0.2094	0.0056105	0.219049	0.000343828	0.187446	0.000138686	NA	NA	0.717566	0.0491292	0.822364	0.0132346	0.780448	0.00635747	NA	NA
METTL21A	0.00017456	0.00436401	-3.75325	Adipose_Visceral_Omentum	0.000184579	0.0088474	-3.73924	Muscle_Skeletal	6.95463e-05	0.00387551	3.97783	NA	NA	NA	1	1	1	0	3	-1.25522	2.76972	-1.22906	3.57982	1.31817	-3.8105	NA	NA	0.2094	0.0056105	0.219049	0.000343828	0.187446	0.000138686	NA	NA	0.717566	0.0491292	0.822364	0.0132346	0.781103	0.00627903	NA	NA
METTL21A	0.00017456	0.00436401	-3.75325	Adipose_Visceral_Omentum	0.000184579	0.0088474	-3.73924	Nerve_Tibial	6.95463e-05	0.00398084	3.97783	NA	NA	NA	1	1	1	0	3	-1.25522	2.76972	-1.22906	3.57982	1.31817	-3.8105	NA	NA	0.2094	0.0056105	0.219049	0.000343828	0.187446	0.000138686	NA	NA	0.717566	0.0491292	0.822364	0.0132346	0.777084	0.00651683	NA	NA
METTL21A	0.00017456	0.00436401	-3.75325	Adipose_Visceral_Omentum	0.000184579	0.0088474	-3.73924	Ovary	6.95463e-05	0.00397327	3.97783	NA	NA	NA	1	1	1	0	3	-1.25522	2.76972	-1.22906	3.57982	1.31817	-3.8105	NA	NA	0.2094	0.0056105	0.219049	0.000343828	0.187446	0.000138686	NA	NA	0.717566	0.0491292	0.822364	0.0132346	0.780443	0.00598262	NA	NA
METTL21A	0.00017456	0.00436401	-3.75325	Adipose_Visceral_Omentum	0.000184579	0.0088474	-3.73924	Pancreas	5.08416e-05	0.00334778	4.05172	NA	NA	NA	1	1	1	0	3	-1.25522	2.76972	-1.22906	3.57982	1.30103	-3.88423	NA	NA	0.2094	0.0056105	0.219049	0.000343828	0.193248	0.000102656	NA	NA	0.717566	0.0491292	0.822364	0.0132346	0.790288	0.00501019	NA	NA
METTL21A	0.00017456	0.00436401	-3.75325	Adipose_Visceral_Omentum	0.000184579	0.0088474	-3.73924	Pituitary	5.08416e-05	0.00331252	4.05172	NA	NA	NA	1	1	1	0	3	-1.25522	2.76972	-1.22906	3.57982	1.30103	-3.88423	NA	NA	0.2094	0.0056105	0.219049	0.000343828	0.193248	0.000102656	NA	NA	0.717566	0.0491292	0.822364	0.0132346	0.795098	0.00495876	NA	NA
METTL21A	0.00017456	0.00436401	-3.75325	Adipose_Visceral_Omentum	0.000184579	0.0088474	-3.73924	Prostate	5.08416e-05	0.00314785	4.05172	NA	NA	NA	1	1	1	0	3	-1.25522	2.76972	-1.22906	3.57982	1.30103	-3.88423	NA	NA	0.2094	0.0056105	0.219049	0.000343828	0.193248	0.000102656	NA	NA	0.717566	0.0491292	0.822364	0.0132346	0.800826	0.00491728	NA	NA
METTL21A	0.00017456	0.00436401	-3.75325	Adipose_Visceral_Omentum	0.000184579	0.0088474	-3.73924	Skin_Not_Sun_Exposed_Suprapubic	6.95463e-05	0.00409555	3.97783	NA	NA	NA	1	1	1	0	3	-1.25522	2.76972	-1.22906	3.57982	1.31817	-3.8105	NA	NA	0.2094	0.0056105	0.219049	0.000343828	0.187446	0.000138686	NA	NA	0.717566	0.0491292	0.822364	0.0132346	0.788799	0.00629797	NA	NA
METTL21A	0.00017456	0.00436401	-3.75325	Adipose_Visceral_Omentum	0.000184579	0.0088474	-3.73924	Skin_Sun_Exposed_Lower_leg	5.08416e-05	0.0030493	4.05172	NA	NA	NA	1	1	1	0	3	-1.25522	2.76972	-1.22906	3.57982	1.30103	-3.88423	NA	NA	0.2094	0.0056105	0.219049	0.000343828	0.193248	0.000102656	NA	NA	0.717566	0.0491292	0.822364	0.0132346	0.790524	0.00483072	NA	NA
METTL21A	0.00017456	0.00436401	-3.75325	Adipose_Visceral_Omentum	0.000184579	0.0088474	-3.73924	Small_Intestine_Terminal_Ileum	5.08416e-05	0.00312975	4.05172	NA	NA	NA	1	1	1	0	3	-1.25522	2.76972	-1.22906	3.57982	1.30103	-3.88423	NA	NA	0.2094	0.0056105	0.219049	0.000343828	0.193248	0.000102656	NA	NA	0.717566	0.0491292	0.822364	0.0132346	0.803064	0.00485452	NA	NA
METTL21A	0.00017456	0.00436401	-3.75325	Adipose_Visceral_Omentum	0.000184579	0.0088474	-3.73924	Spleen	5.08416e-05	0.00308535	4.05172	NA	NA	NA	1	1	1	0	3	-1.25522	2.76972	-1.22906	3.57982	1.30103	-3.88423	NA	NA	0.2094	0.0056105	0.219049	0.000343828	0.193248	0.000102656	NA	NA	0.717566	0.0491292	0.822364	0.0132346	0.786281	0.00462368	NA	NA
METTL21A	0.00017456	0.00436401	-3.75325	Adipose_Visceral_Omentum	0.000184579	0.0088474	-3.73924	Stomach	5.08416e-05	0.00331788	4.05172	NA	NA	NA	1	1	1	0	3	-1.25522	2.76972	-1.22906	3.57982	1.30103	-3.88423	NA	NA	0.2094	0.0056105	0.219049	0.000343828	0.193248	0.000102656	NA	NA	0.717566	0.0491292	0.822364	0.0132346	0.801855	0.00521586	NA	NA
METTL21A	0.00017456	0.00436401	-3.75325	Adipose_Visceral_Omentum	0.000184579	0.0088474	-3.73924	Testis	6.95463e-05	0.00447405	3.97783	NA	NA	NA	1	1	1	0	3	-1.25522	2.76972	-1.22906	3.57982	1.31817	-3.8105	NA	NA	0.2094	0.0056105	0.219049	0.000343828	0.187446	0.000138686	NA	NA	0.717566	0.0491292	0.822364	0.0132346	0.790744	0.00686001	NA	NA
METTL21A	0.00017456	0.00436401	-3.75325	Adipose_Visceral_Omentum	0.000184579	0.0088474	-3.73924	Thyroid	6.95463e-05	0.00389161	3.97783	NA	NA	NA	1	1	1	0	3	-1.25522	2.76972	-1.22906	3.57982	1.31817	-3.8105	NA	NA	0.2094	0.0056105	0.219049	0.000343828	0.187446	0.000138686	NA	NA	0.717566	0.0491292	0.822364	0.0132346	0.777583	0.00597825	NA	NA
METTL21A	0.00017456	0.00436401	-3.75325	Adipose_Visceral_Omentum	0.000184579	0.0088474	-3.73924	Uterus	5.08416e-05	0.00329183	4.05172	NA	NA	NA	1	1	1	0	3	-1.25522	2.76972	-1.22906	3.57982	1.30103	-3.88423	NA	NA	0.2094	0.0056105	0.219049	0.000343828	0.193248	0.000102656	NA	NA	0.717566	0.0491292	0.822364	0.0132346	0.78111	0.00481994	NA	NA
METTL21A	0.00017456	0.00436401	-3.75325	Adipose_Visceral_Omentum	0.000184579	0.0088474	-3.73924	Vagina	6.95463e-05	0.00421099	3.97783	NA	NA	NA	1	1	1	0	3	-1.25522	2.76972	-1.22906	3.57982	1.31817	-3.8105	NA	NA	0.2094	0.0056105	0.219049	0.000343828	0.187446	0.000138686	NA	NA	0.717566	0.0491292	0.822364	0.0132346	0.786258	0.00649299	NA	NA
METTL21A	0.00017456	0.00436401	-3.75325	Adipose_Visceral_Omentum	0.000184579	0.0088474	-3.73924	Whole_Blood	7.96675e-05	0.00395574	-3.9454	NA	NA	NA	1	1	1	0	3	-1.25522	2.76972	-1.22906	3.57982	-1.55797	3.72772	NA	NA	0.2094	0.0056105	0.219049	0.000343828	0.119241	0.000193223	NA	NA	0.717566	0.0491292	0.822364	0.0132346	0.727442	0.00726738	NA	NA
METTL21A	0.00017456	0.00436401	-3.75325	Adipose_Visceral_Omentum	0.000184579	0.0088474	-3.73924	smultixcan	5.85766e-05	0.00327987	3.81958	NA	NA	NA	1	1	1	0	3	-1.25522	2.76972	-1.22906	3.57982	1.24284	-3.66052	NA	NA	0.2094	0.0056105	0.219049	0.000343828	0.190621	0.000117613	NA	NA	0.717566	0.0491292	0.822364	0.0132346	0.770185	0.00522424	NA	NA
METTL21A	0.00017456	0.00436401	-3.75325	Artery_Tibial	0.000137269	0.00674535	-3.81304	Adipose_Subcutaneous	5.08416e-05	0.00310787	4.05172	NA	NA	NA	1	1	1	0	3	-1.25522	2.76972	-1.1914	3.6622	1.30103	-3.88423	NA	NA	0.2094	0.0056105	0.233495	0.000250062	0.193248	0.000102656	NA	NA	0.717566	0.0491292	0.816219	0.0100933	0.781151	0.00496578	NA	NA
METTL21A	0.00017456	0.00436401	-3.75325	Artery_Tibial	0.000137269	0.00674535	-3.81304	Adipose_Visceral_Omentum	5.08416e-05	0.00308762	4.05172	NA	NA	NA	1	1	1	0	3	-1.25522	2.76972	-1.1914	3.6622	1.30103	-3.88423	NA	NA	0.2094	0.0056105	0.233495	0.000250062	0.193248	0.000102656	NA	NA	0.717566	0.0491292	0.816219	0.0100933	0.776468	0.00482908	NA	NA
METTL21A	0.00017456	0.00436401	-3.75325	Artery_Tibial	0.000137269	0.00674535	-3.81304	Adrenal_Gland	5.08416e-05	0.00316456	4.05172	NA	NA	NA	1	1	1	0	3	-1.25522	2.76972	-1.1914	3.6622	1.30103	-3.88423	NA	NA	0.2094	0.0056105	0.233495	0.000250062	0.193248	0.000102656	NA	NA	0.717566	0.0491292	0.816219	0.0100933	0.795784	0.00475315	NA	NA
METTL21A	0.00017456	0.00436401	-3.75325	Artery_Tibial	0.000137269	0.00674535	-3.81304	Artery_Aorta	5.08416e-05	0.00305512	4.05172	NA	NA	NA	1	1	1	0	3	-1.25522	2.76972	-1.1914	3.6622	1.30103	-3.88423	NA	NA	0.2094	0.0056105	0.233495	0.000250062	0.193248	0.000102656	NA	NA	0.717566	0.0491292	0.816219	0.0100933	0.78641	0.00482063	NA	NA
METTL21A	0.00017456	0.00436401	-3.75325	Artery_Tibial	0.000137269	0.00674535	-3.81304	Artery_Coronary	6.95463e-05	0.00412683	3.97783	NA	NA	NA	1	1	1	0	3	-1.25522	2.76972	-1.1914	3.6622	1.31817	-3.8105	NA	NA	0.2094	0.0056105	0.233495	0.000250062	0.187446	0.000138686	NA	NA	0.717566	0.0491292	0.816219	0.0100933	0.775345	0.00650392	NA	NA
METTL21A	0.00017456	0.00436401	-3.75325	Artery_Tibial	0.000137269	0.00674535	-3.81304	Artery_Tibial	6.95463e-05	0.0036439	3.97783	NA	NA	NA	1	1	1	0	3	-1.25522	2.76972	-1.1914	3.6622	1.31817	-3.8105	NA	NA	0.2094	0.0056105	0.233495	0.000250062	0.187446	0.000138686	NA	NA	0.717566	0.0491292	0.816219	0.0100933	0.771819	0.00605199	NA	NA
METTL21A	0.00017456	0.00436401	-3.75325	Artery_Tibial	0.000137269	0.00674535	-3.81304	Brain_Caudate_basal_ganglia	5.08416e-05	0.00355565	4.05172	NA	NA	NA	1	1	1	0	3	-1.25522	2.76972	-1.1914	3.6622	1.30103	-3.88423	NA	NA	0.2094	0.0056105	0.233495	0.000250062	0.193248	0.000102656	NA	NA	0.717566	0.0491292	0.816219	0.0100933	0.797069	0.00540743	NA	NA
METTL21A	0.00017456	0.00436401	-3.75325	Artery_Tibial	0.000137269	0.00674535	-3.81304	Brain_Cerebellar_Hemisphere	5.08416e-05	0.00308908	4.05172	NA	NA	NA	1	1	1	0	3	-1.25522	2.76972	-1.1914	3.6622	1.30103	-3.88423	NA	NA	0.2094	0.0056105	0.233495	0.000250062	0.193248	0.000102656	NA	NA	0.717566	0.0491292	0.816219	0.0100933	0.782082	0.00476078	NA	NA
METTL21A	0.00017456	0.00436401	-3.75325	Artery_Tibial	0.000137269	0.00674535	-3.81304	Brain_Cerebellum	5.08416e-05	0.00324482	4.05172	NA	NA	NA	1	1	1	0	3	-1.25522	2.76972	-1.1914	3.6622	1.30103	-3.88423	NA	NA	0.2094	0.0056105	0.233495	0.000250062	0.193248	0.000102656	NA	NA	0.717566	0.0491292	0.816219	0.0100933	0.789598	0.0047452	NA	NA
METTL21A	0.00017456	0.00436401	-3.75325	Artery_Tibial	0.000137269	0.00674535	-3.81304	Brain_Cortex	6.95463e-05	0.00414001	3.97783	NA	NA	NA	1	1	1	0	3	-1.25522	2.76972	-1.1914	3.6622	1.31817	-3.8105	NA	NA	0.2094	0.0056105	0.233495	0.000250062	0.187446	0.000138686	NA	NA	0.717566	0.0491292	0.816219	0.0100933	0.779591	0.00654916	NA	NA
METTL21A	0.00017456	0.00436401	-3.75325	Artery_Tibial	0.000137269	0.00674535	-3.81304	Brain_Nucleus_accumbens_basal_ganglia	6.95463e-05	0.00465717	3.97783	NA	NA	NA	1	1	1	0	3	-1.25522	2.76972	-1.1914	3.6622	1.31817	-3.8105	NA	NA	0.2094	0.0056105	0.233495	0.000250062	0.187446	0.000138686	NA	NA	0.717566	0.0491292	0.816219	0.0100933	0.783818	0.00716295	NA	NA
METTL21A	0.00017456	0.00436401	-3.75325	Artery_Tibial	0.000137269	0.00674535	-3.81304	Brain_Putamen_basal_ganglia	5.08416e-05	0.00373008	4.05172	NA	NA	NA	1	1	1	0	3	-1.25522	2.76972	-1.1914	3.6622	1.30103	-3.88423	NA	NA	0.2094	0.0056105	0.233495	0.000250062	0.193248	0.000102656	NA	NA	0.717566	0.0491292	0.816219	0.0100933	0.787484	0.00560953	NA	NA
METTL21A	0.00017456	0.00436401	-3.75325	Artery_Tibial	0.000137269	0.00674535	-3.81304	Brain_Spinal_cord_cervical_c-1	6.95463e-05	0.00472941	3.97783	NA	NA	NA	1	1	1	0	3	-1.25522	2.76972	-1.1914	3.6622	1.31817	-3.8105	NA	NA	0.2094	0.0056105	0.233495	0.000250062	0.187446	0.000138686	NA	NA	0.717566	0.0491292	0.816219	0.0100933	0.800497	0.00739265	NA	NA
METTL21A	0.00017456	0.00436401	-3.75325	Artery_Tibial	0.000137269	0.00674535	-3.81304	Breast_Mammary_Tissue	6.95463e-05	0.00377298	3.97783	NA	NA	NA	1	1	1	0	3	-1.25522	2.76972	-1.1914	3.6622	1.31817	-3.8105	NA	NA	0.2094	0.0056105	0.233495	0.000250062	0.187446	0.000138686	NA	NA	0.717566	0.0491292	0.816219	0.0100933	0.77959	0.00608013	NA	NA
METTL21A	0.00017456	0.00436401	-3.75325	Artery_Tibial	0.000137269	0.00674535	-3.81304	Cells_Cultured_fibroblasts	6.95463e-05	0.00365426	-3.97783	NA	NA	NA	1	1	1	0	3	-1.25522	2.76972	-1.1914	3.6622	-1.31817	3.8105	NA	NA	0.2094	0.0056105	0.233495	0.000250062	0.187446	0.000138686	NA	NA	0.717566	0.0491292	0.816219	0.0100933	0.77012	0.00605048	NA	NA
METTL21A	0.00017456	0.00436401	-3.75325	Artery_Tibial	0.000137269	0.00674535	-3.81304	Cells_EBV-transformed_lymphocytes	5.08416e-05	0.00277725	4.05172	NA	NA	NA	1	1	1	0	3	-1.25522	2.76972	-1.1914	3.6622	1.30103	-3.88423	NA	NA	0.2094	0.0056105	0.233495	0.000250062	0.193248	0.000102656	NA	NA	0.717566	0.0491292	0.816219	0.0100933	0.782638	0.00436725	NA	NA
METTL21A	0.00017456	0.00436401	-3.75325	Artery_Tibial	0.000137269	0.00674535	-3.81304	Colon_Sigmoid	5.08416e-05	0.0029604	4.05172	NA	NA	NA	1	1	1	0	3	-1.25522	2.76972	-1.1914	3.6622	1.30103	-3.88423	NA	NA	0.2094	0.0056105	0.233495	0.000250062	0.193248	0.000102656	NA	NA	0.717566	0.0491292	0.816219	0.0100933	0.788528	0.00463868	NA	NA
METTL21A	0.00017456	0.00436401	-3.75325	Artery_Tibial	0.000137269	0.00674535	-3.81304	Colon_Transverse	6.95463e-05	0.00409654	3.97783	NA	NA	NA	1	1	1	0	3	-1.25522	2.76972	-1.1914	3.6622	1.31817	-3.8105	NA	NA	0.2094	0.0056105	0.233495	0.000250062	0.187446	0.000138686	NA	NA	0.717566	0.0491292	0.816219	0.0100933	0.789147	0.00648909	NA	NA
METTL21A	0.00017456	0.00436401	-3.75325	Artery_Tibial	0.000137269	0.00674535	-3.81304	Esophagus_Gastroesophageal_Junction	5.08416e-05	0.00304187	4.05172	NA	NA	NA	1	1	1	0	3	-1.25522	2.76972	-1.1914	3.6622	1.30103	-3.88423	NA	NA	0.2094	0.0056105	0.233495	0.000250062	0.193248	0.000102656	NA	NA	0.717566	0.0491292	0.816219	0.0100933	0.786026	0.00481561	NA	NA
METTL21A	0.00017456	0.00436401	-3.75325	Artery_Tibial	0.000137269	0.00674535	-3.81304	Esophagus_Muscularis	6.95463e-05	0.00377659	3.97783	NA	NA	NA	1	1	1	0	3	-1.25522	2.76972	-1.1914	3.6622	1.31817	-3.8105	NA	NA	0.2094	0.0056105	0.233495	0.000250062	0.187446	0.000138686	NA	NA	0.717566	0.0491292	0.816219	0.0100933	0.777652	0.00620672	NA	NA
METTL21A	0.00017456	0.00436401	-3.75325	Artery_Tibial	0.000137269	0.00674535	-3.81304	Heart_Atrial_Appendage	5.08416e-05	0.00337007	4.05172	NA	NA	NA	1	1	1	0	3	-1.25522	2.76972	-1.1914	3.6622	1.30103	-3.88423	NA	NA	0.2094	0.0056105	0.233495	0.000250062	0.193248	0.000102656	NA	NA	0.717566	0.0491292	0.816219	0.0100933	0.787654	0.00525271	NA	NA
METTL21A	0.00017456	0.00436401	-3.75325	Artery_Tibial	0.000137269	0.00674535	-3.81304	Kidney_Cortex	6.95463e-05	0.00484568	3.97783	NA	NA	NA	1	1	1	0	3	-1.25522	2.76972	-1.1914	3.6622	1.31817	-3.8105	NA	NA	0.2094	0.0056105	0.233495	0.000250062	0.187446	0.000138686	NA	NA	0.717566	0.0491292	0.816219	0.0100933	0.79223	0.00751178	NA	NA
METTL21A	0.00017456	0.00436401	-3.75325	Artery_Tibial	0.000137269	0.00674535	-3.81304	Liver	5.08416e-05	0.00347526	4.05172	NA	NA	NA	1	1	1	0	3	-1.25522	2.76972	-1.1914	3.6622	1.30103	-3.88423	NA	NA	0.2094	0.0056105	0.233495	0.000250062	0.193248	0.000102656	NA	NA	0.717566	0.0491292	0.816219	0.0100933	0.781558	0.00539259	NA	NA
METTL21A	0.00017456	0.00436401	-3.75325	Artery_Tibial	0.000137269	0.00674535	-3.81304	Lung	5.08416e-05	0.00305384	4.05172	NA	NA	NA	1	1	1	0	3	-1.25522	2.76972	-1.1914	3.6622	1.30103	-3.88423	NA	NA	0.2094	0.0056105	0.233495	0.000250062	0.193248	0.000102656	NA	NA	0.717566	0.0491292	0.816219	0.0100933	0.777759	0.00487196	NA	NA
METTL21A	0.00017456	0.00436401	-3.75325	Artery_Tibial	0.000137269	0.00674535	-3.81304	Minor_Salivary_Gland	6.95463e-05	0.00382632	3.97783	NA	NA	NA	1	1	1	0	3	-1.25522	2.76972	-1.1914	3.6622	1.31817	-3.8105	NA	NA	0.2094	0.0056105	0.233495	0.000250062	0.187446	0.000138686	NA	NA	0.717566	0.0491292	0.816219	0.0100933	0.780448	0.00635747	NA	NA
METTL21A	0.00017456	0.00436401	-3.75325	Artery_Tibial	0.000137269	0.00674535	-3.81304	Muscle_Skeletal	6.95463e-05	0.00387551	3.97783	NA	NA	NA	1	1	1	0	3	-1.25522	2.76972	-1.1914	3.6622	1.31817	-3.8105	NA	NA	0.2094	0.0056105	0.233495	0.000250062	0.187446	0.000138686	NA	NA	0.717566	0.0491292	0.816219	0.0100933	0.781103	0.00627903	NA	NA
METTL21A	0.00017456	0.00436401	-3.75325	Artery_Tibial	0.000137269	0.00674535	-3.81304	Nerve_Tibial	6.95463e-05	0.00398084	3.97783	NA	NA	NA	1	1	1	0	3	-1.25522	2.76972	-1.1914	3.6622	1.31817	-3.8105	NA	NA	0.2094	0.0056105	0.233495	0.000250062	0.187446	0.000138686	NA	NA	0.717566	0.0491292	0.816219	0.0100933	0.777084	0.00651683	NA	NA
METTL21A	0.00017456	0.00436401	-3.75325	Artery_Tibial	0.000137269	0.00674535	-3.81304	Ovary	6.95463e-05	0.00397327	3.97783	NA	NA	NA	1	1	1	0	3	-1.25522	2.76972	-1.1914	3.6622	1.31817	-3.8105	NA	NA	0.2094	0.0056105	0.233495	0.000250062	0.187446	0.000138686	NA	NA	0.717566	0.0491292	0.816219	0.0100933	0.780443	0.00598262	NA	NA
METTL21A	0.00017456	0.00436401	-3.75325	Artery_Tibial	0.000137269	0.00674535	-3.81304	Pancreas	5.08416e-05	0.00334778	4.05172	NA	NA	NA	1	1	1	0	3	-1.25522	2.76972	-1.1914	3.6622	1.30103	-3.88423	NA	NA	0.2094	0.0056105	0.233495	0.000250062	0.193248	0.000102656	NA	NA	0.717566	0.0491292	0.816219	0.0100933	0.790288	0.00501019	NA	NA
METTL21A	0.00017456	0.00436401	-3.75325	Artery_Tibial	0.000137269	0.00674535	-3.81304	Pituitary	5.08416e-05	0.00331252	4.05172	NA	NA	NA	1	1	1	0	3	-1.25522	2.76972	-1.1914	3.6622	1.30103	-3.88423	NA	NA	0.2094	0.0056105	0.233495	0.000250062	0.193248	0.000102656	NA	NA	0.717566	0.0491292	0.816219	0.0100933	0.795098	0.00495876	NA	NA
METTL21A	0.00017456	0.00436401	-3.75325	Artery_Tibial	0.000137269	0.00674535	-3.81304	Prostate	5.08416e-05	0.00314785	4.05172	NA	NA	NA	1	1	1	0	3	-1.25522	2.76972	-1.1914	3.6622	1.30103	-3.88423	NA	NA	0.2094	0.0056105	0.233495	0.000250062	0.193248	0.000102656	NA	NA	0.717566	0.0491292	0.816219	0.0100933	0.800826	0.00491728	NA	NA
METTL21A	0.00017456	0.00436401	-3.75325	Artery_Tibial	0.000137269	0.00674535	-3.81304	Skin_Not_Sun_Exposed_Suprapubic	6.95463e-05	0.00409555	3.97783	NA	NA	NA	1	1	1	0	3	-1.25522	2.76972	-1.1914	3.6622	1.31817	-3.8105	NA	NA	0.2094	0.0056105	0.233495	0.000250062	0.187446	0.000138686	NA	NA	0.717566	0.0491292	0.816219	0.0100933	0.788799	0.00629797	NA	NA
METTL21A	0.00017456	0.00436401	-3.75325	Artery_Tibial	0.000137269	0.00674535	-3.81304	Skin_Sun_Exposed_Lower_leg	5.08416e-05	0.0030493	4.05172	NA	NA	NA	1	1	1	0	3	-1.25522	2.76972	-1.1914	3.6622	1.30103	-3.88423	NA	NA	0.2094	0.0056105	0.233495	0.000250062	0.193248	0.000102656	NA	NA	0.717566	0.0491292	0.816219	0.0100933	0.790524	0.00483072	NA	NA
METTL21A	0.00017456	0.00436401	-3.75325	Artery_Tibial	0.000137269	0.00674535	-3.81304	Small_Intestine_Terminal_Ileum	5.08416e-05	0.00312975	4.05172	NA	NA	NA	1	1	1	0	3	-1.25522	2.76972	-1.1914	3.6622	1.30103	-3.88423	NA	NA	0.2094	0.0056105	0.233495	0.000250062	0.193248	0.000102656	NA	NA	0.717566	0.0491292	0.816219	0.0100933	0.803064	0.00485452	NA	NA
METTL21A	0.00017456	0.00436401	-3.75325	Artery_Tibial	0.000137269	0.00674535	-3.81304	Spleen	5.08416e-05	0.00308535	4.05172	NA	NA	NA	1	1	1	0	3	-1.25522	2.76972	-1.1914	3.6622	1.30103	-3.88423	NA	NA	0.2094	0.0056105	0.233495	0.000250062	0.193248	0.000102656	NA	NA	0.717566	0.0491292	0.816219	0.0100933	0.786281	0.00462368	NA	NA
METTL21A	0.00017456	0.00436401	-3.75325	Artery_Tibial	0.000137269	0.00674535	-3.81304	Stomach	5.08416e-05	0.00331788	4.05172	NA	NA	NA	1	1	1	0	3	-1.25522	2.76972	-1.1914	3.6622	1.30103	-3.88423	NA	NA	0.2094	0.0056105	0.233495	0.000250062	0.193248	0.000102656	NA	NA	0.717566	0.0491292	0.816219	0.0100933	0.801855	0.00521586	NA	NA
METTL21A	0.00017456	0.00436401	-3.75325	Artery_Tibial	0.000137269	0.00674535	-3.81304	Testis	6.95463e-05	0.00447405	3.97783	NA	NA	NA	1	1	1	0	3	-1.25522	2.76972	-1.1914	3.6622	1.31817	-3.8105	NA	NA	0.2094	0.0056105	0.233495	0.000250062	0.187446	0.000138686	NA	NA	0.717566	0.0491292	0.816219	0.0100933	0.790744	0.00686001	NA	NA
METTL21A	0.00017456	0.00436401	-3.75325	Artery_Tibial	0.000137269	0.00674535	-3.81304	Thyroid	6.95463e-05	0.00389161	3.97783	NA	NA	NA	1	1	1	0	3	-1.25522	2.76972	-1.1914	3.6622	1.31817	-3.8105	NA	NA	0.2094	0.0056105	0.233495	0.000250062	0.187446	0.000138686	NA	NA	0.717566	0.0491292	0.816219	0.0100933	0.777583	0.00597825	NA	NA
METTL21A	0.00017456	0.00436401	-3.75325	Artery_Tibial	0.000137269	0.00674535	-3.81304	Uterus	5.08416e-05	0.00329183	4.05172	NA	NA	NA	1	1	1	0	3	-1.25522	2.76972	-1.1914	3.6622	1.30103	-3.88423	NA	NA	0.2094	0.0056105	0.233495	0.000250062	0.193248	0.000102656	NA	NA	0.717566	0.0491292	0.816219	0.0100933	0.78111	0.00481994	NA	NA
METTL21A	0.00017456	0.00436401	-3.75325	Artery_Tibial	0.000137269	0.00674535	-3.81304	Vagina	6.95463e-05	0.00421099	3.97783	NA	NA	NA	1	1	1	0	3	-1.25522	2.76972	-1.1914	3.6622	1.31817	-3.8105	NA	NA	0.2094	0.0056105	0.233495	0.000250062	0.187446	0.000138686	NA	NA	0.717566	0.0491292	0.816219	0.0100933	0.786258	0.00649299	NA	NA
METTL21A	0.00017456	0.00436401	-3.75325	Artery_Tibial	0.000137269	0.00674535	-3.81304	Whole_Blood	7.96675e-05	0.00395574	-3.9454	NA	NA	NA	1	1	1	0	3	-1.25522	2.76972	-1.1914	3.6622	-1.55797	3.72772	NA	NA	0.2094	0.0056105	0.233495	0.000250062	0.119241	0.000193223	NA	NA	0.717566	0.0491292	0.816219	0.0100933	0.727442	0.00726738	NA	NA
METTL21A	0.00017456	0.00436401	-3.75325	Artery_Tibial	0.000137269	0.00674535	-3.81304	smultixcan	5.85766e-05	0.00327987	3.81958	NA	NA	NA	1	1	1	0	3	-1.25522	2.76972	-1.1914	3.6622	1.24284	-3.66052	NA	NA	0.2094	0.0056105	0.233495	0.000250062	0.190621	0.000117613	NA	NA	0.717566	0.0491292	0.816219	0.0100933	0.770185	0.00522424	NA	NA
METTL21A	0.00017456	0.00436401	-3.75325	Brain_Cortex	2.98148e-05	0.00245985	-4.17488	Adipose_Subcutaneous	5.08416e-05	0.00310787	4.05172	NA	NA	NA	1	1	1	0	3	-1.25522	2.76972	-1.13504	4.03687	1.30103	-3.88423	NA	NA	0.2094	0.0056105	0.256357	5.41684e-05	0.193248	0.000102656	NA	NA	0.717566	0.0491292	0.842491	0.00387052	0.781151	0.00496578	NA	NA
METTL21A	0.00017456	0.00436401	-3.75325	Brain_Cortex	2.98148e-05	0.00245985	-4.17488	Adipose_Visceral_Omentum	5.08416e-05	0.00308762	4.05172	NA	NA	NA	1	1	1	0	3	-1.25522	2.76972	-1.13504	4.03687	1.30103	-3.88423	NA	NA	0.2094	0.0056105	0.256357	5.41684e-05	0.193248	0.000102656	NA	NA	0.717566	0.0491292	0.842491	0.00387052	0.776468	0.00482908	NA	NA
METTL21A	0.00017456	0.00436401	-3.75325	Brain_Cortex	2.98148e-05	0.00245985	-4.17488	Adrenal_Gland	5.08416e-05	0.00316456	4.05172	NA	NA	NA	1	1	1	0	3	-1.25522	2.76972	-1.13504	4.03687	1.30103	-3.88423	NA	NA	0.2094	0.0056105	0.256357	5.41684e-05	0.193248	0.000102656	NA	NA	0.717566	0.0491292	0.842491	0.00387052	0.795784	0.00475315	NA	NA
METTL21A	0.00017456	0.00436401	-3.75325	Brain_Cortex	2.98148e-05	0.00245985	-4.17488	Artery_Aorta	5.08416e-05	0.00305512	4.05172	NA	NA	NA	1	1	1	0	3	-1.25522	2.76972	-1.13504	4.03687	1.30103	-3.88423	NA	NA	0.2094	0.0056105	0.256357	5.41684e-05	0.193248	0.000102656	NA	NA	0.717566	0.0491292	0.842491	0.00387052	0.78641	0.00482063	NA	NA
METTL21A	0.00017456	0.00436401	-3.75325	Brain_Cortex	2.98148e-05	0.00245985	-4.17488	Artery_Coronary	6.95463e-05	0.00412683	3.97783	NA	NA	NA	1	1	1	0	3	-1.25522	2.76972	-1.13504	4.03687	1.31817	-3.8105	NA	NA	0.2094	0.0056105	0.256357	5.41684e-05	0.187446	0.000138686	NA	NA	0.717566	0.0491292	0.842491	0.00387052	0.775345	0.00650392	NA	NA
METTL21A	0.00017456	0.00436401	-3.75325	Brain_Cortex	2.98148e-05	0.00245985	-4.17488	Artery_Tibial	6.95463e-05	0.0036439	3.97783	NA	NA	NA	1	1	1	0	3	-1.25522	2.76972	-1.13504	4.03687	1.31817	-3.8105	NA	NA	0.2094	0.0056105	0.256357	5.41684e-05	0.187446	0.000138686	NA	NA	0.717566	0.0491292	0.842491	0.00387052	0.771819	0.00605199	NA	NA
METTL21A	0.00017456	0.00436401	-3.75325	Brain_Cortex	2.98148e-05	0.00245985	-4.17488	Brain_Caudate_basal_ganglia	5.08416e-05	0.00355565	4.05172	NA	NA	NA	1	1	1	0	3	-1.25522	2.76972	-1.13504	4.03687	1.30103	-3.88423	NA	NA	0.2094	0.0056105	0.256357	5.41684e-05	0.193248	0.000102656	NA	NA	0.717566	0.0491292	0.842491	0.00387052	0.797069	0.00540743	NA	NA
METTL21A	0.00017456	0.00436401	-3.75325	Brain_Cortex	2.98148e-05	0.00245985	-4.17488	Brain_Cerebellar_Hemisphere	5.08416e-05	0.00308908	4.05172	NA	NA	NA	1	1	1	0	3	-1.25522	2.76972	-1.13504	4.03687	1.30103	-3.88423	NA	NA	0.2094	0.0056105	0.256357	5.41684e-05	0.193248	0.000102656	NA	NA	0.717566	0.0491292	0.842491	0.00387052	0.782082	0.00476078	NA	NA
METTL21A	0.00017456	0.00436401	-3.75325	Brain_Cortex	2.98148e-05	0.00245985	-4.17488	Brain_Cerebellum	5.08416e-05	0.00324482	4.05172	NA	NA	NA	1	1	1	0	3	-1.25522	2.76972	-1.13504	4.03687	1.30103	-3.88423	NA	NA	0.2094	0.0056105	0.256357	5.41684e-05	0.193248	0.000102656	NA	NA	0.717566	0.0491292	0.842491	0.00387052	0.789598	0.0047452	NA	NA
METTL21A	0.00017456	0.00436401	-3.75325	Brain_Cortex	2.98148e-05	0.00245985	-4.17488	Brain_Cortex	6.95463e-05	0.00414001	3.97783	NA	NA	NA	1	1	1	0	3	-1.25522	2.76972	-1.13504	4.03687	1.31817	-3.8105	NA	NA	0.2094	0.0056105	0.256357	5.41684e-05	0.187446	0.000138686	NA	NA	0.717566	0.0491292	0.842491	0.00387052	0.779591	0.00654916	NA	NA
METTL21A	0.00017456	0.00436401	-3.75325	Brain_Cortex	2.98148e-05	0.00245985	-4.17488	Brain_Nucleus_accumbens_basal_ganglia	6.95463e-05	0.00465717	3.97783	NA	NA	NA	1	1	1	0	3	-1.25522	2.76972	-1.13504	4.03687	1.31817	-3.8105	NA	NA	0.2094	0.0056105	0.256357	5.41684e-05	0.187446	0.000138686	NA	NA	0.717566	0.0491292	0.842491	0.00387052	0.783818	0.00716295	NA	NA
METTL21A	0.00017456	0.00436401	-3.75325	Brain_Cortex	2.98148e-05	0.00245985	-4.17488	Brain_Putamen_basal_ganglia	5.08416e-05	0.00373008	4.05172	NA	NA	NA	1	1	1	0	3	-1.25522	2.76972	-1.13504	4.03687	1.30103	-3.88423	NA	NA	0.2094	0.0056105	0.256357	5.41684e-05	0.193248	0.000102656	NA	NA	0.717566	0.0491292	0.842491	0.00387052	0.787484	0.00560953	NA	NA
METTL21A	0.00017456	0.00436401	-3.75325	Brain_Cortex	2.98148e-05	0.00245985	-4.17488	Brain_Spinal_cord_cervical_c-1	6.95463e-05	0.00472941	3.97783	NA	NA	NA	1	1	1	0	3	-1.25522	2.76972	-1.13504	4.03687	1.31817	-3.8105	NA	NA	0.2094	0.0056105	0.256357	5.41684e-05	0.187446	0.000138686	NA	NA	0.717566	0.0491292	0.842491	0.00387052	0.800497	0.00739265	NA	NA
METTL21A	0.00017456	0.00436401	-3.75325	Brain_Cortex	2.98148e-05	0.00245985	-4.17488	Breast_Mammary_Tissue	6.95463e-05	0.00377298	3.97783	NA	NA	NA	1	1	1	0	3	-1.25522	2.76972	-1.13504	4.03687	1.31817	-3.8105	NA	NA	0.2094	0.0056105	0.256357	5.41684e-05	0.187446	0.000138686	NA	NA	0.717566	0.0491292	0.842491	0.00387052	0.77959	0.00608013	NA	NA
METTL21A	0.00017456	0.00436401	-3.75325	Brain_Cortex	2.98148e-05	0.00245985	-4.17488	Cells_Cultured_fibroblasts	6.95463e-05	0.00365426	-3.97783	NA	NA	NA	1	1	1	0	3	-1.25522	2.76972	-1.13504	4.03687	-1.31817	3.8105	NA	NA	0.2094	0.0056105	0.256357	5.41684e-05	0.187446	0.000138686	NA	NA	0.717566	0.0491292	0.842491	0.00387052	0.77012	0.00605048	NA	NA
METTL21A	0.00017456	0.00436401	-3.75325	Brain_Cortex	2.98148e-05	0.00245985	-4.17488	Cells_EBV-transformed_lymphocytes	5.08416e-05	0.00277725	4.05172	NA	NA	NA	1	1	1	0	3	-1.25522	2.76972	-1.13504	4.03687	1.30103	-3.88423	NA	NA	0.2094	0.0056105	0.256357	5.41684e-05	0.193248	0.000102656	NA	NA	0.717566	0.0491292	0.842491	0.00387052	0.782638	0.00436725	NA	NA
METTL21A	0.00017456	0.00436401	-3.75325	Brain_Cortex	2.98148e-05	0.00245985	-4.17488	Colon_Sigmoid	5.08416e-05	0.0029604	4.05172	NA	NA	NA	1	1	1	0	3	-1.25522	2.76972	-1.13504	4.03687	1.30103	-3.88423	NA	NA	0.2094	0.0056105	0.256357	5.41684e-05	0.193248	0.000102656	NA	NA	0.717566	0.0491292	0.842491	0.00387052	0.788528	0.00463868	NA	NA
METTL21A	0.00017456	0.00436401	-3.75325	Brain_Cortex	2.98148e-05	0.00245985	-4.17488	Colon_Transverse	6.95463e-05	0.00409654	3.97783	NA	NA	NA	1	1	1	0	3	-1.25522	2.76972	-1.13504	4.03687	1.31817	-3.8105	NA	NA	0.2094	0.0056105	0.256357	5.41684e-05	0.187446	0.000138686	NA	NA	0.717566	0.0491292	0.842491	0.00387052	0.789147	0.00648909	NA	NA
METTL21A	0.00017456	0.00436401	-3.75325	Brain_Cortex	2.98148e-05	0.00245985	-4.17488	Esophagus_Gastroesophageal_Junction	5.08416e-05	0.00304187	4.05172	NA	NA	NA	1	1	1	0	3	-1.25522	2.76972	-1.13504	4.03687	1.30103	-3.88423	NA	NA	0.2094	0.0056105	0.256357	5.41684e-05	0.193248	0.000102656	NA	NA	0.717566	0.0491292	0.842491	0.00387052	0.786026	0.00481561	NA	NA
METTL21A	0.00017456	0.00436401	-3.75325	Brain_Cortex	2.98148e-05	0.00245985	-4.17488	Esophagus_Muscularis	6.95463e-05	0.00377659	3.97783	NA	NA	NA	1	1	1	0	3	-1.25522	2.76972	-1.13504	4.03687	1.31817	-3.8105	NA	NA	0.2094	0.0056105	0.256357	5.41684e-05	0.187446	0.000138686	NA	NA	0.717566	0.0491292	0.842491	0.00387052	0.777652	0.00620672	NA	NA
METTL21A	0.00017456	0.00436401	-3.75325	Brain_Cortex	2.98148e-05	0.00245985	-4.17488	Heart_Atrial_Appendage	5.08416e-05	0.00337007	4.05172	NA	NA	NA	1	1	1	0	3	-1.25522	2.76972	-1.13504	4.03687	1.30103	-3.88423	NA	NA	0.2094	0.0056105	0.256357	5.41684e-05	0.193248	0.000102656	NA	NA	0.717566	0.0491292	0.842491	0.00387052	0.787654	0.00525271	NA	NA
METTL21A	0.00017456	0.00436401	-3.75325	Brain_Cortex	2.98148e-05	0.00245985	-4.17488	Kidney_Cortex	6.95463e-05	0.00484568	3.97783	NA	NA	NA	1	1	1	0	3	-1.25522	2.76972	-1.13504	4.03687	1.31817	-3.8105	NA	NA	0.2094	0.0056105	0.256357	5.41684e-05	0.187446	0.000138686	NA	NA	0.717566	0.0491292	0.842491	0.00387052	0.79223	0.00751178	NA	NA
METTL21A	0.00017456	0.00436401	-3.75325	Brain_Cortex	2.98148e-05	0.00245985	-4.17488	Liver	5.08416e-05	0.00347526	4.05172	NA	NA	NA	1	1	1	0	3	-1.25522	2.76972	-1.13504	4.03687	1.30103	-3.88423	NA	NA	0.2094	0.0056105	0.256357	5.41684e-05	0.193248	0.000102656	NA	NA	0.717566	0.0491292	0.842491	0.00387052	0.781558	0.00539259	NA	NA
METTL21A	0.00017456	0.00436401	-3.75325	Brain_Cortex	2.98148e-05	0.00245985	-4.17488	Lung	5.08416e-05	0.00305384	4.05172	NA	NA	NA	1	1	1	0	3	-1.25522	2.76972	-1.13504	4.03687	1.30103	-3.88423	NA	NA	0.2094	0.0056105	0.256357	5.41684e-05	0.193248	0.000102656	NA	NA	0.717566	0.0491292	0.842491	0.00387052	0.777759	0.00487196	NA	NA
METTL21A	0.00017456	0.00436401	-3.75325	Brain_Cortex	2.98148e-05	0.00245985	-4.17488	Minor_Salivary_Gland	6.95463e-05	0.00382632	3.97783	NA	NA	NA	1	1	1	0	3	-1.25522	2.76972	-1.13504	4.03687	1.31817	-3.8105	NA	NA	0.2094	0.0056105	0.256357	5.41684e-05	0.187446	0.000138686	NA	NA	0.717566	0.0491292	0.842491	0.00387052	0.780448	0.00635747	NA	NA
METTL21A	0.00017456	0.00436401	-3.75325	Brain_Cortex	2.98148e-05	0.00245985	-4.17488	Muscle_Skeletal	6.95463e-05	0.00387551	3.97783	NA	NA	NA	1	1	1	0	3	-1.25522	2.76972	-1.13504	4.03687	1.31817	-3.8105	NA	NA	0.2094	0.0056105	0.256357	5.41684e-05	0.187446	0.000138686	NA	NA	0.717566	0.0491292	0.842491	0.00387052	0.781103	0.00627903	NA	NA
METTL21A	0.00017456	0.00436401	-3.75325	Brain_Cortex	2.98148e-05	0.00245985	-4.17488	Nerve_Tibial	6.95463e-05	0.00398084	3.97783	NA	NA	NA	1	1	1	0	3	-1.25522	2.76972	-1.13504	4.03687	1.31817	-3.8105	NA	NA	0.2094	0.0056105	0.256357	5.41684e-05	0.187446	0.000138686	NA	NA	0.717566	0.0491292	0.842491	0.00387052	0.777084	0.00651683	NA	NA
METTL21A	0.00017456	0.00436401	-3.75325	Brain_Cortex	2.98148e-05	0.00245985	-4.17488	Ovary	6.95463e-05	0.00397327	3.97783	NA	NA	NA	1	1	1	0	3	-1.25522	2.76972	-1.13504	4.03687	1.31817	-3.8105	NA	NA	0.2094	0.0056105	0.256357	5.41684e-05	0.187446	0.000138686	NA	NA	0.717566	0.0491292	0.842491	0.00387052	0.780443	0.00598262	NA	NA
METTL21A	0.00017456	0.00436401	-3.75325	Brain_Cortex	2.98148e-05	0.00245985	-4.17488	Pancreas	5.08416e-05	0.00334778	4.05172	NA	NA	NA	1	1	1	0	3	-1.25522	2.76972	-1.13504	4.03687	1.30103	-3.88423	NA	NA	0.2094	0.0056105	0.256357	5.41684e-05	0.193248	0.000102656	NA	NA	0.717566	0.0491292	0.842491	0.00387052	0.790288	0.00501019	NA	NA
METTL21A	0.00017456	0.00436401	-3.75325	Brain_Cortex	2.98148e-05	0.00245985	-4.17488	Pituitary	5.08416e-05	0.00331252	4.05172	NA	NA	NA	1	1	1	0	3	-1.25522	2.76972	-1.13504	4.03687	1.30103	-3.88423	NA	NA	0.2094	0.0056105	0.256357	5.41684e-05	0.193248	0.000102656	NA	NA	0.717566	0.0491292	0.842491	0.00387052	0.795098	0.00495876	NA	NA
METTL21A	0.00017456	0.00436401	-3.75325	Brain_Cortex	2.98148e-05	0.00245985	-4.17488	Prostate	5.08416e-05	0.00314785	4.05172	NA	NA	NA	1	1	1	0	3	-1.25522	2.76972	-1.13504	4.03687	1.30103	-3.88423	NA	NA	0.2094	0.0056105	0.256357	5.41684e-05	0.193248	0.000102656	NA	NA	0.717566	0.0491292	0.842491	0.00387052	0.800826	0.00491728	NA	NA
METTL21A	0.00017456	0.00436401	-3.75325	Brain_Cortex	2.98148e-05	0.00245985	-4.17488	Skin_Not_Sun_Exposed_Suprapubic	6.95463e-05	0.00409555	3.97783	NA	NA	NA	1	1	1	0	3	-1.25522	2.76972	-1.13504	4.03687	1.31817	-3.8105	NA	NA	0.2094	0.0056105	0.256357	5.41684e-05	0.187446	0.000138686	NA	NA	0.717566	0.0491292	0.842491	0.00387052	0.788799	0.00629797	NA	NA
METTL21A	0.00017456	0.00436401	-3.75325	Brain_Cortex	2.98148e-05	0.00245985	-4.17488	Skin_Sun_Exposed_Lower_leg	5.08416e-05	0.0030493	4.05172	NA	NA	NA	1	1	1	0	3	-1.25522	2.76972	-1.13504	4.03687	1.30103	-3.88423	NA	NA	0.2094	0.0056105	0.256357	5.41684e-05	0.193248	0.000102656	NA	NA	0.717566	0.0491292	0.842491	0.00387052	0.790524	0.00483072	NA	NA
METTL21A	0.00017456	0.00436401	-3.75325	Brain_Cortex	2.98148e-05	0.00245985	-4.17488	Small_Intestine_Terminal_Ileum	5.08416e-05	0.00312975	4.05172	NA	NA	NA	1	1	1	0	3	-1.25522	2.76972	-1.13504	4.03687	1.30103	-3.88423	NA	NA	0.2094	0.0056105	0.256357	5.41684e-05	0.193248	0.000102656	NA	NA	0.717566	0.0491292	0.842491	0.00387052	0.803064	0.00485452	NA	NA
METTL21A	0.00017456	0.00436401	-3.75325	Brain_Cortex	2.98148e-05	0.00245985	-4.17488	Spleen	5.08416e-05	0.00308535	4.05172	NA	NA	NA	1	1	1	0	3	-1.25522	2.76972	-1.13504	4.03687	1.30103	-3.88423	NA	NA	0.2094	0.0056105	0.256357	5.41684e-05	0.193248	0.000102656	NA	NA	0.717566	0.0491292	0.842491	0.00387052	0.786281	0.00462368	NA	NA
METTL21A	0.00017456	0.00436401	-3.75325	Brain_Cortex	2.98148e-05	0.00245985	-4.17488	Stomach	5.08416e-05	0.00331788	4.05172	NA	NA	NA	1	1	1	0	3	-1.25522	2.76972	-1.13504	4.03687	1.30103	-3.88423	NA	NA	0.2094	0.0056105	0.256357	5.41684e-05	0.193248	0.000102656	NA	NA	0.717566	0.0491292	0.842491	0.00387052	0.801855	0.00521586	NA	NA
METTL21A	0.00017456	0.00436401	-3.75325	Brain_Cortex	2.98148e-05	0.00245985	-4.17488	Testis	6.95463e-05	0.00447405	3.97783	NA	NA	NA	1	1	1	0	3	-1.25522	2.76972	-1.13504	4.03687	1.31817	-3.8105	NA	NA	0.2094	0.0056105	0.256357	5.41684e-05	0.187446	0.000138686	NA	NA	0.717566	0.0491292	0.842491	0.00387052	0.790744	0.00686001	NA	NA
METTL21A	0.00017456	0.00436401	-3.75325	Brain_Cortex	2.98148e-05	0.00245985	-4.17488	Thyroid	6.95463e-05	0.00389161	3.97783	NA	NA	NA	1	1	1	0	3	-1.25522	2.76972	-1.13504	4.03687	1.31817	-3.8105	NA	NA	0.2094	0.0056105	0.256357	5.41684e-05	0.187446	0.000138686	NA	NA	0.717566	0.0491292	0.842491	0.00387052	0.777583	0.00597825	NA	NA
METTL21A	0.00017456	0.00436401	-3.75325	Brain_Cortex	2.98148e-05	0.00245985	-4.17488	Uterus	5.08416e-05	0.00329183	4.05172	NA	NA	NA	1	1	1	0	3	-1.25522	2.76972	-1.13504	4.03687	1.30103	-3.88423	NA	NA	0.2094	0.0056105	0.256357	5.41684e-05	0.193248	0.000102656	NA	NA	0.717566	0.0491292	0.842491	0.00387052	0.78111	0.00481994	NA	NA
METTL21A	0.00017456	0.00436401	-3.75325	Brain_Cortex	2.98148e-05	0.00245985	-4.17488	Vagina	6.95463e-05	0.00421099	3.97783	NA	NA	NA	1	1	1	0	3	-1.25522	2.76972	-1.13504	4.03687	1.31817	-3.8105	NA	NA	0.2094	0.0056105	0.256357	5.41684e-05	0.187446	0.000138686	NA	NA	0.717566	0.0491292	0.842491	0.00387052	0.786258	0.00649299	NA	NA
METTL21A	0.00017456	0.00436401	-3.75325	Brain_Cortex	2.98148e-05	0.00245985	-4.17488	Whole_Blood	7.96675e-05	0.00395574	-3.9454	NA	NA	NA	1	1	1	0	3	-1.25522	2.76972	-1.13504	4.03687	-1.55797	3.72772	NA	NA	0.2094	0.0056105	0.256357	5.41684e-05	0.119241	0.000193223	NA	NA	0.717566	0.0491292	0.842491	0.00387052	0.727442	0.00726738	NA	NA
METTL21A	0.00017456	0.00436401	-3.75325	Brain_Cortex	2.98148e-05	0.00245985	-4.17488	smultixcan	5.85766e-05	0.00327987	3.81958	NA	NA	NA	1	1	1	0	3	-1.25522	2.76972	-1.13504	4.03687	1.24284	-3.66052	NA	NA	0.2094	0.0056105	0.256357	5.41684e-05	0.190621	0.000117613	NA	NA	0.717566	0.0491292	0.842491	0.00387052	0.770185	0.00522424	NA	NA
METTL21A	0.00017456	0.00436401	-3.75325	Breast_Mammary_Tissue	0.000184579	0.00957163	-3.73924	Adipose_Subcutaneous	5.08416e-05	0.00310787	4.05172	NA	NA	NA	1	1	1	0	3	-1.25522	2.76972	-1.22906	3.57982	1.30103	-3.88423	NA	NA	0.2094	0.0056105	0.219049	0.000343828	0.193248	0.000102656	NA	NA	0.717566	0.0491292	0.803622	0.0138636	0.781151	0.00496578	NA	NA
METTL21A	0.00017456	0.00436401	-3.75325	Breast_Mammary_Tissue	0.000184579	0.00957163	-3.73924	Adipose_Visceral_Omentum	5.08416e-05	0.00308762	4.05172	NA	NA	NA	1	1	1	0	3	-1.25522	2.76972	-1.22906	3.57982	1.30103	-3.88423	NA	NA	0.2094	0.0056105	0.219049	0.000343828	0.193248	0.000102656	NA	NA	0.717566	0.0491292	0.803622	0.0138636	0.776468	0.00482908	NA	NA
METTL21A	0.00017456	0.00436401	-3.75325	Breast_Mammary_Tissue	0.000184579	0.00957163	-3.73924	Adrenal_Gland	5.08416e-05	0.00316456	4.05172	NA	NA	NA	1	1	1	0	3	-1.25522	2.76972	-1.22906	3.57982	1.30103	-3.88423	NA	NA	0.2094	0.0056105	0.219049	0.000343828	0.193248	0.000102656	NA	NA	0.717566	0.0491292	0.803622	0.0138636	0.795784	0.00475315	NA	NA
METTL21A	0.00017456	0.00436401	-3.75325	Breast_Mammary_Tissue	0.000184579	0.00957163	-3.73924	Artery_Aorta	5.08416e-05	0.00305512	4.05172	NA	NA	NA	1	1	1	0	3	-1.25522	2.76972	-1.22906	3.57982	1.30103	-3.88423	NA	NA	0.2094	0.0056105	0.219049	0.000343828	0.193248	0.000102656	NA	NA	0.717566	0.0491292	0.803622	0.0138636	0.78641	0.00482063	NA	NA
METTL21A	0.00017456	0.00436401	-3.75325	Breast_Mammary_Tissue	0.000184579	0.00957163	-3.73924	Artery_Coronary	6.95463e-05	0.00412683	3.97783	NA	NA	NA	1	1	1	0	3	-1.25522	2.76972	-1.22906	3.57982	1.31817	-3.8105	NA	NA	0.2094	0.0056105	0.219049	0.000343828	0.187446	0.000138686	NA	NA	0.717566	0.0491292	0.803622	0.0138636	0.775345	0.00650392	NA	NA
METTL21A	0.00017456	0.00436401	-3.75325	Breast_Mammary_Tissue	0.000184579	0.00957163	-3.73924	Artery_Tibial	6.95463e-05	0.0036439	3.97783	NA	NA	NA	1	1	1	0	3	-1.25522	2.76972	-1.22906	3.57982	1.31817	-3.8105	NA	NA	0.2094	0.0056105	0.219049	0.000343828	0.187446	0.000138686	NA	NA	0.717566	0.0491292	0.803622	0.0138636	0.771819	0.00605199	NA	NA
METTL21A	0.00017456	0.00436401	-3.75325	Breast_Mammary_Tissue	0.000184579	0.00957163	-3.73924	Brain_Caudate_basal_ganglia	5.08416e-05	0.00355565	4.05172	NA	NA	NA	1	1	1	0	3	-1.25522	2.76972	-1.22906	3.57982	1.30103	-3.88423	NA	NA	0.2094	0.0056105	0.219049	0.000343828	0.193248	0.000102656	NA	NA	0.717566	0.0491292	0.803622	0.0138636	0.797069	0.00540743	NA	NA
METTL21A	0.00017456	0.00436401	-3.75325	Breast_Mammary_Tissue	0.000184579	0.00957163	-3.73924	Brain_Cerebellar_Hemisphere	5.08416e-05	0.00308908	4.05172	NA	NA	NA	1	1	1	0	3	-1.25522	2.76972	-1.22906	3.57982	1.30103	-3.88423	NA	NA	0.2094	0.0056105	0.219049	0.000343828	0.193248	0.000102656	NA	NA	0.717566	0.0491292	0.803622	0.0138636	0.782082	0.00476078	NA	NA
METTL21A	0.00017456	0.00436401	-3.75325	Breast_Mammary_Tissue	0.000184579	0.00957163	-3.73924	Brain_Cerebellum	5.08416e-05	0.00324482	4.05172	NA	NA	NA	1	1	1	0	3	-1.25522	2.76972	-1.22906	3.57982	1.30103	-3.88423	NA	NA	0.2094	0.0056105	0.219049	0.000343828	0.193248	0.000102656	NA	NA	0.717566	0.0491292	0.803622	0.0138636	0.789598	0.0047452	NA	NA
METTL21A	0.00017456	0.00436401	-3.75325	Breast_Mammary_Tissue	0.000184579	0.00957163	-3.73924	Brain_Cortex	6.95463e-05	0.00414001	3.97783	NA	NA	NA	1	1	1	0	3	-1.25522	2.76972	-1.22906	3.57982	1.31817	-3.8105	NA	NA	0.2094	0.0056105	0.219049	0.000343828	0.187446	0.000138686	NA	NA	0.717566	0.0491292	0.803622	0.0138636	0.779591	0.00654916	NA	NA
METTL21A	0.00017456	0.00436401	-3.75325	Breast_Mammary_Tissue	0.000184579	0.00957163	-3.73924	Brain_Nucleus_accumbens_basal_ganglia	6.95463e-05	0.00465717	3.97783	NA	NA	NA	1	1	1	0	3	-1.25522	2.76972	-1.22906	3.57982	1.31817	-3.8105	NA	NA	0.2094	0.0056105	0.219049	0.000343828	0.187446	0.000138686	NA	NA	0.717566	0.0491292	0.803622	0.0138636	0.783818	0.00716295	NA	NA
METTL21A	0.00017456	0.00436401	-3.75325	Breast_Mammary_Tissue	0.000184579	0.00957163	-3.73924	Brain_Putamen_basal_ganglia	5.08416e-05	0.00373008	4.05172	NA	NA	NA	1	1	1	0	3	-1.25522	2.76972	-1.22906	3.57982	1.30103	-3.88423	NA	NA	0.2094	0.0056105	0.219049	0.000343828	0.193248	0.000102656	NA	NA	0.717566	0.0491292	0.803622	0.0138636	0.787484	0.00560953	NA	NA
METTL21A	0.00017456	0.00436401	-3.75325	Breast_Mammary_Tissue	0.000184579	0.00957163	-3.73924	Brain_Spinal_cord_cervical_c-1	6.95463e-05	0.00472941	3.97783	NA	NA	NA	1	1	1	0	3	-1.25522	2.76972	-1.22906	3.57982	1.31817	-3.8105	NA	NA	0.2094	0.0056105	0.219049	0.000343828	0.187446	0.000138686	NA	NA	0.717566	0.0491292	0.803622	0.0138636	0.800497	0.00739265	NA	NA
METTL21A	0.00017456	0.00436401	-3.75325	Breast_Mammary_Tissue	0.000184579	0.00957163	-3.73924	Breast_Mammary_Tissue	6.95463e-05	0.00377298	3.97783	NA	NA	NA	1	1	1	0	3	-1.25522	2.76972	-1.22906	3.57982	1.31817	-3.8105	NA	NA	0.2094	0.0056105	0.219049	0.000343828	0.187446	0.000138686	NA	NA	0.717566	0.0491292	0.803622	0.0138636	0.77959	0.00608013	NA	NA
METTL21A	0.00017456	0.00436401	-3.75325	Breast_Mammary_Tissue	0.000184579	0.00957163	-3.73924	Cells_Cultured_fibroblasts	6.95463e-05	0.00365426	-3.97783	NA	NA	NA	1	1	1	0	3	-1.25522	2.76972	-1.22906	3.57982	-1.31817	3.8105	NA	NA	0.2094	0.0056105	0.219049	0.000343828	0.187446	0.000138686	NA	NA	0.717566	0.0491292	0.803622	0.0138636	0.77012	0.00605048	NA	NA
METTL21A	0.00017456	0.00436401	-3.75325	Breast_Mammary_Tissue	0.000184579	0.00957163	-3.73924	Cells_EBV-transformed_lymphocytes	5.08416e-05	0.00277725	4.05172	NA	NA	NA	1	1	1	0	3	-1.25522	2.76972	-1.22906	3.57982	1.30103	-3.88423	NA	NA	0.2094	0.0056105	0.219049	0.000343828	0.193248	0.000102656	NA	NA	0.717566	0.0491292	0.803622	0.0138636	0.782638	0.00436725	NA	NA
METTL21A	0.00017456	0.00436401	-3.75325	Breast_Mammary_Tissue	0.000184579	0.00957163	-3.73924	Colon_Sigmoid	5.08416e-05	0.0029604	4.05172	NA	NA	NA	1	1	1	0	3	-1.25522	2.76972	-1.22906	3.57982	1.30103	-3.88423	NA	NA	0.2094	0.0056105	0.219049	0.000343828	0.193248	0.000102656	NA	NA	0.717566	0.0491292	0.803622	0.0138636	0.788528	0.00463868	NA	NA
METTL21A	0.00017456	0.00436401	-3.75325	Breast_Mammary_Tissue	0.000184579	0.00957163	-3.73924	Colon_Transverse	6.95463e-05	0.00409654	3.97783	NA	NA	NA	1	1	1	0	3	-1.25522	2.76972	-1.22906	3.57982	1.31817	-3.8105	NA	NA	0.2094	0.0056105	0.219049	0.000343828	0.187446	0.000138686	NA	NA	0.717566	0.0491292	0.803622	0.0138636	0.789147	0.00648909	NA	NA
METTL21A	0.00017456	0.00436401	-3.75325	Breast_Mammary_Tissue	0.000184579	0.00957163	-3.73924	Esophagus_Gastroesophageal_Junction	5.08416e-05	0.00304187	4.05172	NA	NA	NA	1	1	1	0	3	-1.25522	2.76972	-1.22906	3.57982	1.30103	-3.88423	NA	NA	0.2094	0.0056105	0.219049	0.000343828	0.193248	0.000102656	NA	NA	0.717566	0.0491292	0.803622	0.0138636	0.786026	0.00481561	NA	NA
METTL21A	0.00017456	0.00436401	-3.75325	Breast_Mammary_Tissue	0.000184579	0.00957163	-3.73924	Esophagus_Muscularis	6.95463e-05	0.00377659	3.97783	NA	NA	NA	1	1	1	0	3	-1.25522	2.76972	-1.22906	3.57982	1.31817	-3.8105	NA	NA	0.2094	0.0056105	0.219049	0.000343828	0.187446	0.000138686	NA	NA	0.717566	0.0491292	0.803622	0.0138636	0.777652	0.00620672	NA	NA
METTL21A	0.00017456	0.00436401	-3.75325	Breast_Mammary_Tissue	0.000184579	0.00957163	-3.73924	Heart_Atrial_Appendage	5.08416e-05	0.00337007	4.05172	NA	NA	NA	1	1	1	0	3	-1.25522	2.76972	-1.22906	3.57982	1.30103	-3.88423	NA	NA	0.2094	0.0056105	0.219049	0.000343828	0.193248	0.000102656	NA	NA	0.717566	0.0491292	0.803622	0.0138636	0.787654	0.00525271	NA	NA
METTL21A	0.00017456	0.00436401	-3.75325	Breast_Mammary_Tissue	0.000184579	0.00957163	-3.73924	Kidney_Cortex	6.95463e-05	0.00484568	3.97783	NA	NA	NA	1	1	1	0	3	-1.25522	2.76972	-1.22906	3.57982	1.31817	-3.8105	NA	NA	0.2094	0.0056105	0.219049	0.000343828	0.187446	0.000138686	NA	NA	0.717566	0.0491292	0.803622	0.0138636	0.79223	0.00751178	NA	NA
METTL21A	0.00017456	0.00436401	-3.75325	Breast_Mammary_Tissue	0.000184579	0.00957163	-3.73924	Liver	5.08416e-05	0.00347526	4.05172	NA	NA	NA	1	1	1	0	3	-1.25522	2.76972	-1.22906	3.57982	1.30103	-3.88423	NA	NA	0.2094	0.0056105	0.219049	0.000343828	0.193248	0.000102656	NA	NA	0.717566	0.0491292	0.803622	0.0138636	0.781558	0.00539259	NA	NA
METTL21A	0.00017456	0.00436401	-3.75325	Breast_Mammary_Tissue	0.000184579	0.00957163	-3.73924	Lung	5.08416e-05	0.00305384	4.05172	NA	NA	NA	1	1	1	0	3	-1.25522	2.76972	-1.22906	3.57982	1.30103	-3.88423	NA	NA	0.2094	0.0056105	0.219049	0.000343828	0.193248	0.000102656	NA	NA	0.717566	0.0491292	0.803622	0.0138636	0.777759	0.00487196	NA	NA
METTL21A	0.00017456	0.00436401	-3.75325	Breast_Mammary_Tissue	0.000184579	0.00957163	-3.73924	Minor_Salivary_Gland	6.95463e-05	0.00382632	3.97783	NA	NA	NA	1	1	1	0	3	-1.25522	2.76972	-1.22906	3.57982	1.31817	-3.8105	NA	NA	0.2094	0.0056105	0.219049	0.000343828	0.187446	0.000138686	NA	NA	0.717566	0.0491292	0.803622	0.0138636	0.780448	0.00635747	NA	NA
METTL21A	0.00017456	0.00436401	-3.75325	Breast_Mammary_Tissue	0.000184579	0.00957163	-3.73924	Muscle_Skeletal	6.95463e-05	0.00387551	3.97783	NA	NA	NA	1	1	1	0	3	-1.25522	2.76972	-1.22906	3.57982	1.31817	-3.8105	NA	NA	0.2094	0.0056105	0.219049	0.000343828	0.187446	0.000138686	NA	NA	0.717566	0.0491292	0.803622	0.0138636	0.781103	0.00627903	NA	NA
METTL21A	0.00017456	0.00436401	-3.75325	Breast_Mammary_Tissue	0.000184579	0.00957163	-3.73924	Nerve_Tibial	6.95463e-05	0.00398084	3.97783	NA	NA	NA	1	1	1	0	3	-1.25522	2.76972	-1.22906	3.57982	1.31817	-3.8105	NA	NA	0.2094	0.0056105	0.219049	0.000343828	0.187446	0.000138686	NA	NA	0.717566	0.0491292	0.803622	0.0138636	0.777084	0.00651683	NA	NA
METTL21A	0.00017456	0.00436401	-3.75325	Breast_Mammary_Tissue	0.000184579	0.00957163	-3.73924	Ovary	6.95463e-05	0.00397327	3.97783	NA	NA	NA	1	1	1	0	3	-1.25522	2.76972	-1.22906	3.57982	1.31817	-3.8105	NA	NA	0.2094	0.0056105	0.219049	0.000343828	0.187446	0.000138686	NA	NA	0.717566	0.0491292	0.803622	0.0138636	0.780443	0.00598262	NA	NA
METTL21A	0.00017456	0.00436401	-3.75325	Breast_Mammary_Tissue	0.000184579	0.00957163	-3.73924	Pancreas	5.08416e-05	0.00334778	4.05172	NA	NA	NA	1	1	1	0	3	-1.25522	2.76972	-1.22906	3.57982	1.30103	-3.88423	NA	NA	0.2094	0.0056105	0.219049	0.000343828	0.193248	0.000102656	NA	NA	0.717566	0.0491292	0.803622	0.0138636	0.790288	0.00501019	NA	NA
METTL21A	0.00017456	0.00436401	-3.75325	Breast_Mammary_Tissue	0.000184579	0.00957163	-3.73924	Pituitary	5.08416e-05	0.00331252	4.05172	NA	NA	NA	1	1	1	0	3	-1.25522	2.76972	-1.22906	3.57982	1.30103	-3.88423	NA	NA	0.2094	0.0056105	0.219049	0.000343828	0.193248	0.000102656	NA	NA	0.717566	0.0491292	0.803622	0.0138636	0.795098	0.00495876	NA	NA
METTL21A	0.00017456	0.00436401	-3.75325	Breast_Mammary_Tissue	0.000184579	0.00957163	-3.73924	Prostate	5.08416e-05	0.00314785	4.05172	NA	NA	NA	1	1	1	0	3	-1.25522	2.76972	-1.22906	3.57982	1.30103	-3.88423	NA	NA	0.2094	0.0056105	0.219049	0.000343828	0.193248	0.000102656	NA	NA	0.717566	0.0491292	0.803622	0.0138636	0.800826	0.00491728	NA	NA
METTL21A	0.00017456	0.00436401	-3.75325	Breast_Mammary_Tissue	0.000184579	0.00957163	-3.73924	Skin_Not_Sun_Exposed_Suprapubic	6.95463e-05	0.00409555	3.97783	NA	NA	NA	1	1	1	0	3	-1.25522	2.76972	-1.22906	3.57982	1.31817	-3.8105	NA	NA	0.2094	0.0056105	0.219049	0.000343828	0.187446	0.000138686	NA	NA	0.717566	0.0491292	0.803622	0.0138636	0.788799	0.00629797	NA	NA
METTL21A	0.00017456	0.00436401	-3.75325	Breast_Mammary_Tissue	0.000184579	0.00957163	-3.73924	Skin_Sun_Exposed_Lower_leg	5.08416e-05	0.0030493	4.05172	NA	NA	NA	1	1	1	0	3	-1.25522	2.76972	-1.22906	3.57982	1.30103	-3.88423	NA	NA	0.2094	0.0056105	0.219049	0.000343828	0.193248	0.000102656	NA	NA	0.717566	0.0491292	0.803622	0.0138636	0.790524	0.00483072	NA	NA
METTL21A	0.00017456	0.00436401	-3.75325	Breast_Mammary_Tissue	0.000184579	0.00957163	-3.73924	Small_Intestine_Terminal_Ileum	5.08416e-05	0.00312975	4.05172	NA	NA	NA	1	1	1	0	3	-1.25522	2.76972	-1.22906	3.57982	1.30103	-3.88423	NA	NA	0.2094	0.0056105	0.219049	0.000343828	0.193248	0.000102656	NA	NA	0.717566	0.0491292	0.803622	0.0138636	0.803064	0.00485452	NA	NA
METTL21A	0.00017456	0.00436401	-3.75325	Breast_Mammary_Tissue	0.000184579	0.00957163	-3.73924	Spleen	5.08416e-05	0.00308535	4.05172	NA	NA	NA	1	1	1	0	3	-1.25522	2.76972	-1.22906	3.57982	1.30103	-3.88423	NA	NA	0.2094	0.0056105	0.219049	0.000343828	0.193248	0.000102656	NA	NA	0.717566	0.0491292	0.803622	0.0138636	0.786281	0.00462368	NA	NA
METTL21A	0.00017456	0.00436401	-3.75325	Breast_Mammary_Tissue	0.000184579	0.00957163	-3.73924	Stomach	5.08416e-05	0.00331788	4.05172	NA	NA	NA	1	1	1	0	3	-1.25522	2.76972	-1.22906	3.57982	1.30103	-3.88423	NA	NA	0.2094	0.0056105	0.219049	0.000343828	0.193248	0.000102656	NA	NA	0.717566	0.0491292	0.803622	0.0138636	0.801855	0.00521586	NA	NA
METTL21A	0.00017456	0.00436401	-3.75325	Breast_Mammary_Tissue	0.000184579	0.00957163	-3.73924	Testis	6.95463e-05	0.00447405	3.97783	NA	NA	NA	1	1	1	0	3	-1.25522	2.76972	-1.22906	3.57982	1.31817	-3.8105	NA	NA	0.2094	0.0056105	0.219049	0.000343828	0.187446	0.000138686	NA	NA	0.717566	0.0491292	0.803622	0.0138636	0.790744	0.00686001	NA	NA
METTL21A	0.00017456	0.00436401	-3.75325	Breast_Mammary_Tissue	0.000184579	0.00957163	-3.73924	Thyroid	6.95463e-05	0.00389161	3.97783	NA	NA	NA	1	1	1	0	3	-1.25522	2.76972	-1.22906	3.57982	1.31817	-3.8105	NA	NA	0.2094	0.0056105	0.219049	0.000343828	0.187446	0.000138686	NA	NA	0.717566	0.0491292	0.803622	0.0138636	0.777583	0.00597825	NA	NA
METTL21A	0.00017456	0.00436401	-3.75325	Breast_Mammary_Tissue	0.000184579	0.00957163	-3.73924	Uterus	5.08416e-05	0.00329183	4.05172	NA	NA	NA	1	1	1	0	3	-1.25522	2.76972	-1.22906	3.57982	1.30103	-3.88423	NA	NA	0.2094	0.0056105	0.219049	0.000343828	0.193248	0.000102656	NA	NA	0.717566	0.0491292	0.803622	0.0138636	0.78111	0.00481994	NA	NA
METTL21A	0.00017456	0.00436401	-3.75325	Breast_Mammary_Tissue	0.000184579	0.00957163	-3.73924	Vagina	6.95463e-05	0.00421099	3.97783	NA	NA	NA	1	1	1	0	3	-1.25522	2.76972	-1.22906	3.57982	1.31817	-3.8105	NA	NA	0.2094	0.0056105	0.219049	0.000343828	0.187446	0.000138686	NA	NA	0.717566	0.0491292	0.803622	0.0138636	0.786258	0.00649299	NA	NA
METTL21A	0.00017456	0.00436401	-3.75325	Breast_Mammary_Tissue	0.000184579	0.00957163	-3.73924	Whole_Blood	7.96675e-05	0.00395574	-3.9454	NA	NA	NA	1	1	1	0	3	-1.25522	2.76972	-1.22906	3.57982	-1.55797	3.72772	NA	NA	0.2094	0.0056105	0.219049	0.000343828	0.119241	0.000193223	NA	NA	0.717566	0.0491292	0.803622	0.0138636	0.727442	0.00726738	NA	NA
METTL21A	0.00017456	0.00436401	-3.75325	Breast_Mammary_Tissue	0.000184579	0.00957163	-3.73924	smultixcan	5.85766e-05	0.00327987	3.81958	NA	NA	NA	1	1	1	0	3	-1.25522	2.76972	-1.22906	3.57982	1.24284	-3.66052	NA	NA	0.2094	0.0056105	0.219049	0.000343828	0.190621	0.000117613	NA	NA	0.717566	0.0491292	0.803622	0.0138636	0.770185	0.00522424	NA	NA
METTL21A	0.00017456	0.00436401	-3.75325	Cells_EBV-transformed_lymphocytes	0.000137269	0.00695496	-3.81304	Adipose_Subcutaneous	5.08416e-05	0.00310787	4.05172	NA	NA	NA	1	1	1	0	3	-1.25522	2.76972	-1.1914	3.6622	1.30103	-3.88423	NA	NA	0.2094	0.0056105	0.233495	0.000250062	0.193248	0.000102656	NA	NA	0.717566	0.0491292	0.836487	0.0103158	0.781151	0.00496578	NA	NA
METTL21A	0.00017456	0.00436401	-3.75325	Cells_EBV-transformed_lymphocytes	0.000137269	0.00695496	-3.81304	Adipose_Visceral_Omentum	5.08416e-05	0.00308762	4.05172	NA	NA	NA	1	1	1	0	3	-1.25522	2.76972	-1.1914	3.6622	1.30103	-3.88423	NA	NA	0.2094	0.0056105	0.233495	0.000250062	0.193248	0.000102656	NA	NA	0.717566	0.0491292	0.836487	0.0103158	0.776468	0.00482908	NA	NA
METTL21A	0.00017456	0.00436401	-3.75325	Cells_EBV-transformed_lymphocytes	0.000137269	0.00695496	-3.81304	Adrenal_Gland	5.08416e-05	0.00316456	4.05172	NA	NA	NA	1	1	1	0	3	-1.25522	2.76972	-1.1914	3.6622	1.30103	-3.88423	NA	NA	0.2094	0.0056105	0.233495	0.000250062	0.193248	0.000102656	NA	NA	0.717566	0.0491292	0.836487	0.0103158	0.795784	0.00475315	NA	NA
METTL21A	0.00017456	0.00436401	-3.75325	Cells_EBV-transformed_lymphocytes	0.000137269	0.00695496	-3.81304	Artery_Aorta	5.08416e-05	0.00305512	4.05172	NA	NA	NA	1	1	1	0	3	-1.25522	2.76972	-1.1914	3.6622	1.30103	-3.88423	NA	NA	0.2094	0.0056105	0.233495	0.000250062	0.193248	0.000102656	NA	NA	0.717566	0.0491292	0.836487	0.0103158	0.78641	0.00482063	NA	NA
METTL21A	0.00017456	0.00436401	-3.75325	Cells_EBV-transformed_lymphocytes	0.000137269	0.00695496	-3.81304	Artery_Coronary	6.95463e-05	0.00412683	3.97783	NA	NA	NA	1	1	1	0	3	-1.25522	2.76972	-1.1914	3.6622	1.31817	-3.8105	NA	NA	0.2094	0.0056105	0.233495	0.000250062	0.187446	0.000138686	NA	NA	0.717566	0.0491292	0.836487	0.0103158	0.775345	0.00650392	NA	NA
METTL21A	0.00017456	0.00436401	-3.75325	Cells_EBV-transformed_lymphocytes	0.000137269	0.00695496	-3.81304	Artery_Tibial	6.95463e-05	0.0036439	3.97783	NA	NA	NA	1	1	1	0	3	-1.25522	2.76972	-1.1914	3.6622	1.31817	-3.8105	NA	NA	0.2094	0.0056105	0.233495	0.000250062	0.187446	0.000138686	NA	NA	0.717566	0.0491292	0.836487	0.0103158	0.771819	0.00605199	NA	NA
METTL21A	0.00017456	0.00436401	-3.75325	Cells_EBV-transformed_lymphocytes	0.000137269	0.00695496	-3.81304	Brain_Caudate_basal_ganglia	5.08416e-05	0.00355565	4.05172	NA	NA	NA	1	1	1	0	3	-1.25522	2.76972	-1.1914	3.6622	1.30103	-3.88423	NA	NA	0.2094	0.0056105	0.233495	0.000250062	0.193248	0.000102656	NA	NA	0.717566	0.0491292	0.836487	0.0103158	0.797069	0.00540743	NA	NA
METTL21A	0.00017456	0.00436401	-3.75325	Cells_EBV-transformed_lymphocytes	0.000137269	0.00695496	-3.81304	Brain_Cerebellar_Hemisphere	5.08416e-05	0.00308908	4.05172	NA	NA	NA	1	1	1	0	3	-1.25522	2.76972	-1.1914	3.6622	1.30103	-3.88423	NA	NA	0.2094	0.0056105	0.233495	0.000250062	0.193248	0.000102656	NA	NA	0.717566	0.0491292	0.836487	0.0103158	0.782082	0.00476078	NA	NA
METTL21A	0.00017456	0.00436401	-3.75325	Cells_EBV-transformed_lymphocytes	0.000137269	0.00695496	-3.81304	Brain_Cerebellum	5.08416e-05	0.00324482	4.05172	NA	NA	NA	1	1	1	0	3	-1.25522	2.76972	-1.1914	3.6622	1.30103	-3.88423	NA	NA	0.2094	0.0056105	0.233495	0.000250062	0.193248	0.000102656	NA	NA	0.717566	0.0491292	0.836487	0.0103158	0.789598	0.0047452	NA	NA
METTL21A	0.00017456	0.00436401	-3.75325	Cells_EBV-transformed_lymphocytes	0.000137269	0.00695496	-3.81304	Brain_Cortex	6.95463e-05	0.00414001	3.97783	NA	NA	NA	1	1	1	0	3	-1.25522	2.76972	-1.1914	3.6622	1.31817	-3.8105	NA	NA	0.2094	0.0056105	0.233495	0.000250062	0.187446	0.000138686	NA	NA	0.717566	0.0491292	0.836487	0.0103158	0.779591	0.00654916	NA	NA
METTL21A	0.00017456	0.00436401	-3.75325	Cells_EBV-transformed_lymphocytes	0.000137269	0.00695496	-3.81304	Brain_Nucleus_accumbens_basal_ganglia	6.95463e-05	0.00465717	3.97783	NA	NA	NA	1	1	1	0	3	-1.25522	2.76972	-1.1914	3.6622	1.31817	-3.8105	NA	NA	0.2094	0.0056105	0.233495	0.000250062	0.187446	0.000138686	NA	NA	0.717566	0.0491292	0.836487	0.0103158	0.783818	0.00716295	NA	NA
METTL21A	0.00017456	0.00436401	-3.75325	Cells_EBV-transformed_lymphocytes	0.000137269	0.00695496	-3.81304	Brain_Putamen_basal_ganglia	5.08416e-05	0.00373008	4.05172	NA	NA	NA	1	1	1	0	3	-1.25522	2.76972	-1.1914	3.6622	1.30103	-3.88423	NA	NA	0.2094	0.0056105	0.233495	0.000250062	0.193248	0.000102656	NA	NA	0.717566	0.0491292	0.836487	0.0103158	0.787484	0.00560953	NA	NA
METTL21A	0.00017456	0.00436401	-3.75325	Cells_EBV-transformed_lymphocytes	0.000137269	0.00695496	-3.81304	Brain_Spinal_cord_cervical_c-1	6.95463e-05	0.00472941	3.97783	NA	NA	NA	1	1	1	0	3	-1.25522	2.76972	-1.1914	3.6622	1.31817	-3.8105	NA	NA	0.2094	0.0056105	0.233495	0.000250062	0.187446	0.000138686	NA	NA	0.717566	0.0491292	0.836487	0.0103158	0.800497	0.00739265	NA	NA
METTL21A	0.00017456	0.00436401	-3.75325	Cells_EBV-transformed_lymphocytes	0.000137269	0.00695496	-3.81304	Breast_Mammary_Tissue	6.95463e-05	0.00377298	3.97783	NA	NA	NA	1	1	1	0	3	-1.25522	2.76972	-1.1914	3.6622	1.31817	-3.8105	NA	NA	0.2094	0.0056105	0.233495	0.000250062	0.187446	0.000138686	NA	NA	0.717566	0.0491292	0.836487	0.0103158	0.77959	0.00608013	NA	NA
METTL21A	0.00017456	0.00436401	-3.75325	Cells_EBV-transformed_lymphocytes	0.000137269	0.00695496	-3.81304	Cells_Cultured_fibroblasts	6.95463e-05	0.00365426	-3.97783	NA	NA	NA	1	1	1	0	3	-1.25522	2.76972	-1.1914	3.6622	-1.31817	3.8105	NA	NA	0.2094	0.0056105	0.233495	0.000250062	0.187446	0.000138686	NA	NA	0.717566	0.0491292	0.836487	0.0103158	0.77012	0.00605048	NA	NA
METTL21A	0.00017456	0.00436401	-3.75325	Cells_EBV-transformed_lymphocytes	0.000137269	0.00695496	-3.81304	Cells_EBV-transformed_lymphocytes	5.08416e-05	0.00277725	4.05172	NA	NA	NA	1	1	1	0	3	-1.25522	2.76972	-1.1914	3.6622	1.30103	-3.88423	NA	NA	0.2094	0.0056105	0.233495	0.000250062	0.193248	0.000102656	NA	NA	0.717566	0.0491292	0.836487	0.0103158	0.782638	0.00436725	NA	NA
METTL21A	0.00017456	0.00436401	-3.75325	Cells_EBV-transformed_lymphocytes	0.000137269	0.00695496	-3.81304	Colon_Sigmoid	5.08416e-05	0.0029604	4.05172	NA	NA	NA	1	1	1	0	3	-1.25522	2.76972	-1.1914	3.6622	1.30103	-3.88423	NA	NA	0.2094	0.0056105	0.233495	0.000250062	0.193248	0.000102656	NA	NA	0.717566	0.0491292	0.836487	0.0103158	0.788528	0.00463868	NA	NA
METTL21A	0.00017456	0.00436401	-3.75325	Cells_EBV-transformed_lymphocytes	0.000137269	0.00695496	-3.81304	Colon_Transverse	6.95463e-05	0.00409654	3.97783	NA	NA	NA	1	1	1	0	3	-1.25522	2.76972	-1.1914	3.6622	1.31817	-3.8105	NA	NA	0.2094	0.0056105	0.233495	0.000250062	0.187446	0.000138686	NA	NA	0.717566	0.0491292	0.836487	0.0103158	0.789147	0.00648909	NA	NA
METTL21A	0.00017456	0.00436401	-3.75325	Cells_EBV-transformed_lymphocytes	0.000137269	0.00695496	-3.81304	Esophagus_Gastroesophageal_Junction	5.08416e-05	0.00304187	4.05172	NA	NA	NA	1	1	1	0	3	-1.25522	2.76972	-1.1914	3.6622	1.30103	-3.88423	NA	NA	0.2094	0.0056105	0.233495	0.000250062	0.193248	0.000102656	NA	NA	0.717566	0.0491292	0.836487	0.0103158	0.786026	0.00481561	NA	NA
METTL21A	0.00017456	0.00436401	-3.75325	Cells_EBV-transformed_lymphocytes	0.000137269	0.00695496	-3.81304	Esophagus_Muscularis	6.95463e-05	0.00377659	3.97783	NA	NA	NA	1	1	1	0	3	-1.25522	2.76972	-1.1914	3.6622	1.31817	-3.8105	NA	NA	0.2094	0.0056105	0.233495	0.000250062	0.187446	0.000138686	NA	NA	0.717566	0.0491292	0.836487	0.0103158	0.777652	0.00620672	NA	NA
METTL21A	0.00017456	0.00436401	-3.75325	Cells_EBV-transformed_lymphocytes	0.000137269	0.00695496	-3.81304	Heart_Atrial_Appendage	5.08416e-05	0.00337007	4.05172	NA	NA	NA	1	1	1	0	3	-1.25522	2.76972	-1.1914	3.6622	1.30103	-3.88423	NA	NA	0.2094	0.0056105	0.233495	0.000250062	0.193248	0.000102656	NA	NA	0.717566	0.0491292	0.836487	0.0103158	0.787654	0.00525271	NA	NA
METTL21A	0.00017456	0.00436401	-3.75325	Cells_EBV-transformed_lymphocytes	0.000137269	0.00695496	-3.81304	Kidney_Cortex	6.95463e-05	0.00484568	3.97783	NA	NA	NA	1	1	1	0	3	-1.25522	2.76972	-1.1914	3.6622	1.31817	-3.8105	NA	NA	0.2094	0.0056105	0.233495	0.000250062	0.187446	0.000138686	NA	NA	0.717566	0.0491292	0.836487	0.0103158	0.79223	0.00751178	NA	NA
METTL21A	0.00017456	0.00436401	-3.75325	Cells_EBV-transformed_lymphocytes	0.000137269	0.00695496	-3.81304	Liver	5.08416e-05	0.00347526	4.05172	NA	NA	NA	1	1	1	0	3	-1.25522	2.76972	-1.1914	3.6622	1.30103	-3.88423	NA	NA	0.2094	0.0056105	0.233495	0.000250062	0.193248	0.000102656	NA	NA	0.717566	0.0491292	0.836487	0.0103158	0.781558	0.00539259	NA	NA
METTL21A	0.00017456	0.00436401	-3.75325	Cells_EBV-transformed_lymphocytes	0.000137269	0.00695496	-3.81304	Lung	5.08416e-05	0.00305384	4.05172	NA	NA	NA	1	1	1	0	3	-1.25522	2.76972	-1.1914	3.6622	1.30103	-3.88423	NA	NA	0.2094	0.0056105	0.233495	0.000250062	0.193248	0.000102656	NA	NA	0.717566	0.0491292	0.836487	0.0103158	0.777759	0.00487196	NA	NA
METTL21A	0.00017456	0.00436401	-3.75325	Cells_EBV-transformed_lymphocytes	0.000137269	0.00695496	-3.81304	Minor_Salivary_Gland	6.95463e-05	0.00382632	3.97783	NA	NA	NA	1	1	1	0	3	-1.25522	2.76972	-1.1914	3.6622	1.31817	-3.8105	NA	NA	0.2094	0.0056105	0.233495	0.000250062	0.187446	0.000138686	NA	NA	0.717566	0.0491292	0.836487	0.0103158	0.780448	0.00635747	NA	NA
METTL21A	0.00017456	0.00436401	-3.75325	Cells_EBV-transformed_lymphocytes	0.000137269	0.00695496	-3.81304	Muscle_Skeletal	6.95463e-05	0.00387551	3.97783	NA	NA	NA	1	1	1	0	3	-1.25522	2.76972	-1.1914	3.6622	1.31817	-3.8105	NA	NA	0.2094	0.0056105	0.233495	0.000250062	0.187446	0.000138686	NA	NA	0.717566	0.0491292	0.836487	0.0103158	0.781103	0.00627903	NA	NA
METTL21A	0.00017456	0.00436401	-3.75325	Cells_EBV-transformed_lymphocytes	0.000137269	0.00695496	-3.81304	Nerve_Tibial	6.95463e-05	0.00398084	3.97783	NA	NA	NA	1	1	1	0	3	-1.25522	2.76972	-1.1914	3.6622	1.31817	-3.8105	NA	NA	0.2094	0.0056105	0.233495	0.000250062	0.187446	0.000138686	NA	NA	0.717566	0.0491292	0.836487	0.0103158	0.777084	0.00651683	NA	NA
METTL21A	0.00017456	0.00436401	-3.75325	Cells_EBV-transformed_lymphocytes	0.000137269	0.00695496	-3.81304	Ovary	6.95463e-05	0.00397327	3.97783	NA	NA	NA	1	1	1	0	3	-1.25522	2.76972	-1.1914	3.6622	1.31817	-3.8105	NA	NA	0.2094	0.0056105	0.233495	0.000250062	0.187446	0.000138686	NA	NA	0.717566	0.0491292	0.836487	0.0103158	0.780443	0.00598262	NA	NA
METTL21A	0.00017456	0.00436401	-3.75325	Cells_EBV-transformed_lymphocytes	0.000137269	0.00695496	-3.81304	Pancreas	5.08416e-05	0.00334778	4.05172	NA	NA	NA	1	1	1	0	3	-1.25522	2.76972	-1.1914	3.6622	1.30103	-3.88423	NA	NA	0.2094	0.0056105	0.233495	0.000250062	0.193248	0.000102656	NA	NA	0.717566	0.0491292	0.836487	0.0103158	0.790288	0.00501019	NA	NA
METTL21A	0.00017456	0.00436401	-3.75325	Cells_EBV-transformed_lymphocytes	0.000137269	0.00695496	-3.81304	Pituitary	5.08416e-05	0.00331252	4.05172	NA	NA	NA	1	1	1	0	3	-1.25522	2.76972	-1.1914	3.6622	1.30103	-3.88423	NA	NA	0.2094	0.0056105	0.233495	0.000250062	0.193248	0.000102656	NA	NA	0.717566	0.0491292	0.836487	0.0103158	0.795098	0.00495876	NA	NA
METTL21A	0.00017456	0.00436401	-3.75325	Cells_EBV-transformed_lymphocytes	0.000137269	0.00695496	-3.81304	Prostate	5.08416e-05	0.00314785	4.05172	NA	NA	NA	1	1	1	0	3	-1.25522	2.76972	-1.1914	3.6622	1.30103	-3.88423	NA	NA	0.2094	0.0056105	0.233495	0.000250062	0.193248	0.000102656	NA	NA	0.717566	0.0491292	0.836487	0.0103158	0.800826	0.00491728	NA	NA
METTL21A	0.00017456	0.00436401	-3.75325	Cells_EBV-transformed_lymphocytes	0.000137269	0.00695496	-3.81304	Skin_Not_Sun_Exposed_Suprapubic	6.95463e-05	0.00409555	3.97783	NA	NA	NA	1	1	1	0	3	-1.25522	2.76972	-1.1914	3.6622	1.31817	-3.8105	NA	NA	0.2094	0.0056105	0.233495	0.000250062	0.187446	0.000138686	NA	NA	0.717566	0.0491292	0.836487	0.0103158	0.788799	0.00629797	NA	NA
METTL21A	0.00017456	0.00436401	-3.75325	Cells_EBV-transformed_lymphocytes	0.000137269	0.00695496	-3.81304	Skin_Sun_Exposed_Lower_leg	5.08416e-05	0.0030493	4.05172	NA	NA	NA	1	1	1	0	3	-1.25522	2.76972	-1.1914	3.6622	1.30103	-3.88423	NA	NA	0.2094	0.0056105	0.233495	0.000250062	0.193248	0.000102656	NA	NA	0.717566	0.0491292	0.836487	0.0103158	0.790524	0.00483072	NA	NA
METTL21A	0.00017456	0.00436401	-3.75325	Cells_EBV-transformed_lymphocytes	0.000137269	0.00695496	-3.81304	Small_Intestine_Terminal_Ileum	5.08416e-05	0.00312975	4.05172	NA	NA	NA	1	1	1	0	3	-1.25522	2.76972	-1.1914	3.6622	1.30103	-3.88423	NA	NA	0.2094	0.0056105	0.233495	0.000250062	0.193248	0.000102656	NA	NA	0.717566	0.0491292	0.836487	0.0103158	0.803064	0.00485452	NA	NA
METTL21A	0.00017456	0.00436401	-3.75325	Cells_EBV-transformed_lymphocytes	0.000137269	0.00695496	-3.81304	Spleen	5.08416e-05	0.00308535	4.05172	NA	NA	NA	1	1	1	0	3	-1.25522	2.76972	-1.1914	3.6622	1.30103	-3.88423	NA	NA	0.2094	0.0056105	0.233495	0.000250062	0.193248	0.000102656	NA	NA	0.717566	0.0491292	0.836487	0.0103158	0.786281	0.00462368	NA	NA
METTL21A	0.00017456	0.00436401	-3.75325	Cells_EBV-transformed_lymphocytes	0.000137269	0.00695496	-3.81304	Stomach	5.08416e-05	0.00331788	4.05172	NA	NA	NA	1	1	1	0	3	-1.25522	2.76972	-1.1914	3.6622	1.30103	-3.88423	NA	NA	0.2094	0.0056105	0.233495	0.000250062	0.193248	0.000102656	NA	NA	0.717566	0.0491292	0.836487	0.0103158	0.801855	0.00521586	NA	NA
METTL21A	0.00017456	0.00436401	-3.75325	Cells_EBV-transformed_lymphocytes	0.000137269	0.00695496	-3.81304	Testis	6.95463e-05	0.00447405	3.97783	NA	NA	NA	1	1	1	0	3	-1.25522	2.76972	-1.1914	3.6622	1.31817	-3.8105	NA	NA	0.2094	0.0056105	0.233495	0.000250062	0.187446	0.000138686	NA	NA	0.717566	0.0491292	0.836487	0.0103158	0.790744	0.00686001	NA	NA
METTL21A	0.00017456	0.00436401	-3.75325	Cells_EBV-transformed_lymphocytes	0.000137269	0.00695496	-3.81304	Thyroid	6.95463e-05	0.00389161	3.97783	NA	NA	NA	1	1	1	0	3	-1.25522	2.76972	-1.1914	3.6622	1.31817	-3.8105	NA	NA	0.2094	0.0056105	0.233495	0.000250062	0.187446	0.000138686	NA	NA	0.717566	0.0491292	0.836487	0.0103158	0.777583	0.00597825	NA	NA
METTL21A	0.00017456	0.00436401	-3.75325	Cells_EBV-transformed_lymphocytes	0.000137269	0.00695496	-3.81304	Uterus	5.08416e-05	0.00329183	4.05172	NA	NA	NA	1	1	1	0	3	-1.25522	2.76972	-1.1914	3.6622	1.30103	-3.88423	NA	NA	0.2094	0.0056105	0.233495	0.000250062	0.193248	0.000102656	NA	NA	0.717566	0.0491292	0.836487	0.0103158	0.78111	0.00481994	NA	NA
METTL21A	0.00017456	0.00436401	-3.75325	Cells_EBV-transformed_lymphocytes	0.000137269	0.00695496	-3.81304	Vagina	6.95463e-05	0.00421099	3.97783	NA	NA	NA	1	1	1	0	3	-1.25522	2.76972	-1.1914	3.6622	1.31817	-3.8105	NA	NA	0.2094	0.0056105	0.233495	0.000250062	0.187446	0.000138686	NA	NA	0.717566	0.0491292	0.836487	0.0103158	0.786258	0.00649299	NA	NA
METTL21A	0.00017456	0.00436401	-3.75325	Cells_EBV-transformed_lymphocytes	0.000137269	0.00695496	-3.81304	Whole_Blood	7.96675e-05	0.00395574	-3.9454	NA	NA	NA	1	1	1	0	3	-1.25522	2.76972	-1.1914	3.6622	-1.55797	3.72772	NA	NA	0.2094	0.0056105	0.233495	0.000250062	0.119241	0.000193223	NA	NA	0.717566	0.0491292	0.836487	0.0103158	0.727442	0.00726738	NA	NA
METTL21A	0.00017456	0.00436401	-3.75325	Cells_EBV-transformed_lymphocytes	0.000137269	0.00695496	-3.81304	smultixcan	5.85766e-05	0.00327987	3.81958	NA	NA	NA	1	1	1	0	3	-1.25522	2.76972	-1.1914	3.6622	1.24284	-3.66052	NA	NA	0.2094	0.0056105	0.233495	0.000250062	0.190621	0.000117613	NA	NA	0.717566	0.0491292	0.836487	0.0103158	0.770185	0.00522424	NA	NA
METTL21A	0.00017456	0.00436401	-3.75325	Colon_Transverse	5.19358e-05	0.00351463	-4.04674	Adipose_Subcutaneous	5.08416e-05	0.00310787	4.05172	NA	NA	NA	1	1	1	0	3	-1.25522	2.76972	-1.57162	3.8159	1.30103	-3.88423	NA	NA	0.2094	0.0056105	0.116039	0.000135688	0.193248	0.000102656	NA	NA	0.717566	0.0491292	0.721856	0.00712646	0.781151	0.00496578	NA	NA
METTL21A	0.00017456	0.00436401	-3.75325	Colon_Transverse	5.19358e-05	0.00351463	-4.04674	Adipose_Visceral_Omentum	5.08416e-05	0.00308762	4.05172	NA	NA	NA	1	1	1	0	3	-1.25522	2.76972	-1.57162	3.8159	1.30103	-3.88423	NA	NA	0.2094	0.0056105	0.116039	0.000135688	0.193248	0.000102656	NA	NA	0.717566	0.0491292	0.721856	0.00712646	0.776468	0.00482908	NA	NA
METTL21A	0.00017456	0.00436401	-3.75325	Colon_Transverse	5.19358e-05	0.00351463	-4.04674	Adrenal_Gland	5.08416e-05	0.00316456	4.05172	NA	NA	NA	1	1	1	0	3	-1.25522	2.76972	-1.57162	3.8159	1.30103	-3.88423	NA	NA	0.2094	0.0056105	0.116039	0.000135688	0.193248	0.000102656	NA	NA	0.717566	0.0491292	0.721856	0.00712646	0.795784	0.00475315	NA	NA
METTL21A	0.00017456	0.00436401	-3.75325	Colon_Transverse	5.19358e-05	0.00351463	-4.04674	Artery_Aorta	5.08416e-05	0.00305512	4.05172	NA	NA	NA	1	1	1	0	3	-1.25522	2.76972	-1.57162	3.8159	1.30103	-3.88423	NA	NA	0.2094	0.0056105	0.116039	0.000135688	0.193248	0.000102656	NA	NA	0.717566	0.0491292	0.721856	0.00712646	0.78641	0.00482063	NA	NA
METTL21A	0.00017456	0.00436401	-3.75325	Colon_Transverse	5.19358e-05	0.00351463	-4.04674	Artery_Coronary	6.95463e-05	0.00412683	3.97783	NA	NA	NA	1	1	1	0	3	-1.25522	2.76972	-1.57162	3.8159	1.31817	-3.8105	NA	NA	0.2094	0.0056105	0.116039	0.000135688	0.187446	0.000138686	NA	NA	0.717566	0.0491292	0.721856	0.00712646	0.775345	0.00650392	NA	NA
METTL21A	0.00017456	0.00436401	-3.75325	Colon_Transverse	5.19358e-05	0.00351463	-4.04674	Artery_Tibial	6.95463e-05	0.0036439	3.97783	NA	NA	NA	1	1	1	0	3	-1.25522	2.76972	-1.57162	3.8159	1.31817	-3.8105	NA	NA	0.2094	0.0056105	0.116039	0.000135688	0.187446	0.000138686	NA	NA	0.717566	0.0491292	0.721856	0.00712646	0.771819	0.00605199	NA	NA
METTL21A	0.00017456	0.00436401	-3.75325	Colon_Transverse	5.19358e-05	0.00351463	-4.04674	Brain_Caudate_basal_ganglia	5.08416e-05	0.00355565	4.05172	NA	NA	NA	1	1	1	0	3	-1.25522	2.76972	-1.57162	3.8159	1.30103	-3.88423	NA	NA	0.2094	0.0056105	0.116039	0.000135688	0.193248	0.000102656	NA	NA	0.717566	0.0491292	0.721856	0.00712646	0.797069	0.00540743	NA	NA
METTL21A	0.00017456	0.00436401	-3.75325	Colon_Transverse	5.19358e-05	0.00351463	-4.04674	Brain_Cerebellar_Hemisphere	5.08416e-05	0.00308908	4.05172	NA	NA	NA	1	1	1	0	3	-1.25522	2.76972	-1.57162	3.8159	1.30103	-3.88423	NA	NA	0.2094	0.0056105	0.116039	0.000135688	0.193248	0.000102656	NA	NA	0.717566	0.0491292	0.721856	0.00712646	0.782082	0.00476078	NA	NA
METTL21A	0.00017456	0.00436401	-3.75325	Colon_Transverse	5.19358e-05	0.00351463	-4.04674	Brain_Cerebellum	5.08416e-05	0.00324482	4.05172	NA	NA	NA	1	1	1	0	3	-1.25522	2.76972	-1.57162	3.8159	1.30103	-3.88423	NA	NA	0.2094	0.0056105	0.116039	0.000135688	0.193248	0.000102656	NA	NA	0.717566	0.0491292	0.721856	0.00712646	0.789598	0.0047452	NA	NA
METTL21A	0.00017456	0.00436401	-3.75325	Colon_Transverse	5.19358e-05	0.00351463	-4.04674	Brain_Cortex	6.95463e-05	0.00414001	3.97783	NA	NA	NA	1	1	1	0	3	-1.25522	2.76972	-1.57162	3.8159	1.31817	-3.8105	NA	NA	0.2094	0.0056105	0.116039	0.000135688	0.187446	0.000138686	NA	NA	0.717566	0.0491292	0.721856	0.00712646	0.779591	0.00654916	NA	NA
METTL21A	0.00017456	0.00436401	-3.75325	Colon_Transverse	5.19358e-05	0.00351463	-4.04674	Brain_Nucleus_accumbens_basal_ganglia	6.95463e-05	0.00465717	3.97783	NA	NA	NA	1	1	1	0	3	-1.25522	2.76972	-1.57162	3.8159	1.31817	-3.8105	NA	NA	0.2094	0.0056105	0.116039	0.000135688	0.187446	0.000138686	NA	NA	0.717566	0.0491292	0.721856	0.00712646	0.783818	0.00716295	NA	NA
METTL21A	0.00017456	0.00436401	-3.75325	Colon_Transverse	5.19358e-05	0.00351463	-4.04674	Brain_Putamen_basal_ganglia	5.08416e-05	0.00373008	4.05172	NA	NA	NA	1	1	1	0	3	-1.25522	2.76972	-1.57162	3.8159	1.30103	-3.88423	NA	NA	0.2094	0.0056105	0.116039	0.000135688	0.193248	0.000102656	NA	NA	0.717566	0.0491292	0.721856	0.00712646	0.787484	0.00560953	NA	NA
METTL21A	0.00017456	0.00436401	-3.75325	Colon_Transverse	5.19358e-05	0.00351463	-4.04674	Brain_Spinal_cord_cervical_c-1	6.95463e-05	0.00472941	3.97783	NA	NA	NA	1	1	1	0	3	-1.25522	2.76972	-1.57162	3.8159	1.31817	-3.8105	NA	NA	0.2094	0.0056105	0.116039	0.000135688	0.187446	0.000138686	NA	NA	0.717566	0.0491292	0.721856	0.00712646	0.800497	0.00739265	NA	NA
METTL21A	0.00017456	0.00436401	-3.75325	Colon_Transverse	5.19358e-05	0.00351463	-4.04674	Breast_Mammary_Tissue	6.95463e-05	0.00377298	3.97783	NA	NA	NA	1	1	1	0	3	-1.25522	2.76972	-1.57162	3.8159	1.31817	-3.8105	NA	NA	0.2094	0.0056105	0.116039	0.000135688	0.187446	0.000138686	NA	NA	0.717566	0.0491292	0.721856	0.00712646	0.77959	0.00608013	NA	NA
METTL21A	0.00017456	0.00436401	-3.75325	Colon_Transverse	5.19358e-05	0.00351463	-4.04674	Cells_Cultured_fibroblasts	6.95463e-05	0.00365426	-3.97783	NA	NA	NA	1	1	1	0	3	-1.25522	2.76972	-1.57162	3.8159	-1.31817	3.8105	NA	NA	0.2094	0.0056105	0.116039	0.000135688	0.187446	0.000138686	NA	NA	0.717566	0.0491292	0.721856	0.00712646	0.77012	0.00605048	NA	NA
METTL21A	0.00017456	0.00436401	-3.75325	Colon_Transverse	5.19358e-05	0.00351463	-4.04674	Cells_EBV-transformed_lymphocytes	5.08416e-05	0.00277725	4.05172	NA	NA	NA	1	1	1	0	3	-1.25522	2.76972	-1.57162	3.8159	1.30103	-3.88423	NA	NA	0.2094	0.0056105	0.116039	0.000135688	0.193248	0.000102656	NA	NA	0.717566	0.0491292	0.721856	0.00712646	0.782638	0.00436725	NA	NA
METTL21A	0.00017456	0.00436401	-3.75325	Colon_Transverse	5.19358e-05	0.00351463	-4.04674	Colon_Sigmoid	5.08416e-05	0.0029604	4.05172	NA	NA	NA	1	1	1	0	3	-1.25522	2.76972	-1.57162	3.8159	1.30103	-3.88423	NA	NA	0.2094	0.0056105	0.116039	0.000135688	0.193248	0.000102656	NA	NA	0.717566	0.0491292	0.721856	0.00712646	0.788528	0.00463868	NA	NA
METTL21A	0.00017456	0.00436401	-3.75325	Colon_Transverse	5.19358e-05	0.00351463	-4.04674	Colon_Transverse	6.95463e-05	0.00409654	3.97783	NA	NA	NA	1	1	1	0	3	-1.25522	2.76972	-1.57162	3.8159	1.31817	-3.8105	NA	NA	0.2094	0.0056105	0.116039	0.000135688	0.187446	0.000138686	NA	NA	0.717566	0.0491292	0.721856	0.00712646	0.789147	0.00648909	NA	NA
METTL21A	0.00017456	0.00436401	-3.75325	Colon_Transverse	5.19358e-05	0.00351463	-4.04674	Esophagus_Gastroesophageal_Junction	5.08416e-05	0.00304187	4.05172	NA	NA	NA	1	1	1	0	3	-1.25522	2.76972	-1.57162	3.8159	1.30103	-3.88423	NA	NA	0.2094	0.0056105	0.116039	0.000135688	0.193248	0.000102656	NA	NA	0.717566	0.0491292	0.721856	0.00712646	0.786026	0.00481561	NA	NA
METTL21A	0.00017456	0.00436401	-3.75325	Colon_Transverse	5.19358e-05	0.00351463	-4.04674	Esophagus_Muscularis	6.95463e-05	0.00377659	3.97783	NA	NA	NA	1	1	1	0	3	-1.25522	2.76972	-1.57162	3.8159	1.31817	-3.8105	NA	NA	0.2094	0.0056105	0.116039	0.000135688	0.187446	0.000138686	NA	NA	0.717566	0.0491292	0.721856	0.00712646	0.777652	0.00620672	NA	NA
METTL21A	0.00017456	0.00436401	-3.75325	Colon_Transverse	5.19358e-05	0.00351463	-4.04674	Heart_Atrial_Appendage	5.08416e-05	0.00337007	4.05172	NA	NA	NA	1	1	1	0	3	-1.25522	2.76972	-1.57162	3.8159	1.30103	-3.88423	NA	NA	0.2094	0.0056105	0.116039	0.000135688	0.193248	0.000102656	NA	NA	0.717566	0.0491292	0.721856	0.00712646	0.787654	0.00525271	NA	NA
METTL21A	0.00017456	0.00436401	-3.75325	Colon_Transverse	5.19358e-05	0.00351463	-4.04674	Kidney_Cortex	6.95463e-05	0.00484568	3.97783	NA	NA	NA	1	1	1	0	3	-1.25522	2.76972	-1.57162	3.8159	1.31817	-3.8105	NA	NA	0.2094	0.0056105	0.116039	0.000135688	0.187446	0.000138686	NA	NA	0.717566	0.0491292	0.721856	0.00712646	0.79223	0.00751178	NA	NA
METTL21A	0.00017456	0.00436401	-3.75325	Colon_Transverse	5.19358e-05	0.00351463	-4.04674	Liver	5.08416e-05	0.00347526	4.05172	NA	NA	NA	1	1	1	0	3	-1.25522	2.76972	-1.57162	3.8159	1.30103	-3.88423	NA	NA	0.2094	0.0056105	0.116039	0.000135688	0.193248	0.000102656	NA	NA	0.717566	0.0491292	0.721856	0.00712646	0.781558	0.00539259	NA	NA
METTL21A	0.00017456	0.00436401	-3.75325	Colon_Transverse	5.19358e-05	0.00351463	-4.04674	Lung	5.08416e-05	0.00305384	4.05172	NA	NA	NA	1	1	1	0	3	-1.25522	2.76972	-1.57162	3.8159	1.30103	-3.88423	NA	NA	0.2094	0.0056105	0.116039	0.000135688	0.193248	0.000102656	NA	NA	0.717566	0.0491292	0.721856	0.00712646	0.777759	0.00487196	NA	NA
METTL21A	0.00017456	0.00436401	-3.75325	Colon_Transverse	5.19358e-05	0.00351463	-4.04674	Minor_Salivary_Gland	6.95463e-05	0.00382632	3.97783	NA	NA	NA	1	1	1	0	3	-1.25522	2.76972	-1.57162	3.8159	1.31817	-3.8105	NA	NA	0.2094	0.0056105	0.116039	0.000135688	0.187446	0.000138686	NA	NA	0.717566	0.0491292	0.721856	0.00712646	0.780448	0.00635747	NA	NA
METTL21A	0.00017456	0.00436401	-3.75325	Colon_Transverse	5.19358e-05	0.00351463	-4.04674	Muscle_Skeletal	6.95463e-05	0.00387551	3.97783	NA	NA	NA	1	1	1	0	3	-1.25522	2.76972	-1.57162	3.8159	1.31817	-3.8105	NA	NA	0.2094	0.0056105	0.116039	0.000135688	0.187446	0.000138686	NA	NA	0.717566	0.0491292	0.721856	0.00712646	0.781103	0.00627903	NA	NA
METTL21A	0.00017456	0.00436401	-3.75325	Colon_Transverse	5.19358e-05	0.00351463	-4.04674	Nerve_Tibial	6.95463e-05	0.00398084	3.97783	NA	NA	NA	1	1	1	0	3	-1.25522	2.76972	-1.57162	3.8159	1.31817	-3.8105	NA	NA	0.2094	0.0056105	0.116039	0.000135688	0.187446	0.000138686	NA	NA	0.717566	0.0491292	0.721856	0.00712646	0.777084	0.00651683	NA	NA
METTL21A	0.00017456	0.00436401	-3.75325	Colon_Transverse	5.19358e-05	0.00351463	-4.04674	Ovary	6.95463e-05	0.00397327	3.97783	NA	NA	NA	1	1	1	0	3	-1.25522	2.76972	-1.57162	3.8159	1.31817	-3.8105	NA	NA	0.2094	0.0056105	0.116039	0.000135688	0.187446	0.000138686	NA	NA	0.717566	0.0491292	0.721856	0.00712646	0.780443	0.00598262	NA	NA
METTL21A	0.00017456	0.00436401	-3.75325	Colon_Transverse	5.19358e-05	0.00351463	-4.04674	Pancreas	5.08416e-05	0.00334778	4.05172	NA	NA	NA	1	1	1	0	3	-1.25522	2.76972	-1.57162	3.8159	1.30103	-3.88423	NA	NA	0.2094	0.0056105	0.116039	0.000135688	0.193248	0.000102656	NA	NA	0.717566	0.0491292	0.721856	0.00712646	0.790288	0.00501019	NA	NA
METTL21A	0.00017456	0.00436401	-3.75325	Colon_Transverse	5.19358e-05	0.00351463	-4.04674	Pituitary	5.08416e-05	0.00331252	4.05172	NA	NA	NA	1	1	1	0	3	-1.25522	2.76972	-1.57162	3.8159	1.30103	-3.88423	NA	NA	0.2094	0.0056105	0.116039	0.000135688	0.193248	0.000102656	NA	NA	0.717566	0.0491292	0.721856	0.00712646	0.795098	0.00495876	NA	NA
METTL21A	0.00017456	0.00436401	-3.75325	Colon_Transverse	5.19358e-05	0.00351463	-4.04674	Prostate	5.08416e-05	0.00314785	4.05172	NA	NA	NA	1	1	1	0	3	-1.25522	2.76972	-1.57162	3.8159	1.30103	-3.88423	NA	NA	0.2094	0.0056105	0.116039	0.000135688	0.193248	0.000102656	NA	NA	0.717566	0.0491292	0.721856	0.00712646	0.800826	0.00491728	NA	NA
METTL21A	0.00017456	0.00436401	-3.75325	Colon_Transverse	5.19358e-05	0.00351463	-4.04674	Skin_Not_Sun_Exposed_Suprapubic	6.95463e-05	0.00409555	3.97783	NA	NA	NA	1	1	1	0	3	-1.25522	2.76972	-1.57162	3.8159	1.31817	-3.8105	NA	NA	0.2094	0.0056105	0.116039	0.000135688	0.187446	0.000138686	NA	NA	0.717566	0.0491292	0.721856	0.00712646	0.788799	0.00629797	NA	NA
METTL21A	0.00017456	0.00436401	-3.75325	Colon_Transverse	5.19358e-05	0.00351463	-4.04674	Skin_Sun_Exposed_Lower_leg	5.08416e-05	0.0030493	4.05172	NA	NA	NA	1	1	1	0	3	-1.25522	2.76972	-1.57162	3.8159	1.30103	-3.88423	NA	NA	0.2094	0.0056105	0.116039	0.000135688	0.193248	0.000102656	NA	NA	0.717566	0.0491292	0.721856	0.00712646	0.790524	0.00483072	NA	NA
METTL21A	0.00017456	0.00436401	-3.75325	Colon_Transverse	5.19358e-05	0.00351463	-4.04674	Small_Intestine_Terminal_Ileum	5.08416e-05	0.00312975	4.05172	NA	NA	NA	1	1	1	0	3	-1.25522	2.76972	-1.57162	3.8159	1.30103	-3.88423	NA	NA	0.2094	0.0056105	0.116039	0.000135688	0.193248	0.000102656	NA	NA	0.717566	0.0491292	0.721856	0.00712646	0.803064	0.00485452	NA	NA
METTL21A	0.00017456	0.00436401	-3.75325	Colon_Transverse	5.19358e-05	0.00351463	-4.04674	Spleen	5.08416e-05	0.00308535	4.05172	NA	NA	NA	1	1	1	0	3	-1.25522	2.76972	-1.57162	3.8159	1.30103	-3.88423	NA	NA	0.2094	0.0056105	0.116039	0.000135688	0.193248	0.000102656	NA	NA	0.717566	0.0491292	0.721856	0.00712646	0.786281	0.00462368	NA	NA
METTL21A	0.00017456	0.00436401	-3.75325	Colon_Transverse	5.19358e-05	0.00351463	-4.04674	Stomach	5.08416e-05	0.00331788	4.05172	NA	NA	NA	1	1	1	0	3	-1.25522	2.76972	-1.57162	3.8159	1.30103	-3.88423	NA	NA	0.2094	0.0056105	0.116039	0.000135688	0.193248	0.000102656	NA	NA	0.717566	0.0491292	0.721856	0.00712646	0.801855	0.00521586	NA	NA
METTL21A	0.00017456	0.00436401	-3.75325	Colon_Transverse	5.19358e-05	0.00351463	-4.04674	Testis	6.95463e-05	0.00447405	3.97783	NA	NA	NA	1	1	1	0	3	-1.25522	2.76972	-1.57162	3.8159	1.31817	-3.8105	NA	NA	0.2094	0.0056105	0.116039	0.000135688	0.187446	0.000138686	NA	NA	0.717566	0.0491292	0.721856	0.00712646	0.790744	0.00686001	NA	NA
METTL21A	0.00017456	0.00436401	-3.75325	Colon_Transverse	5.19358e-05	0.00351463	-4.04674	Thyroid	6.95463e-05	0.00389161	3.97783	NA	NA	NA	1	1	1	0	3	-1.25522	2.76972	-1.57162	3.8159	1.31817	-3.8105	NA	NA	0.2094	0.0056105	0.116039	0.000135688	0.187446	0.000138686	NA	NA	0.717566	0.0491292	0.721856	0.00712646	0.777583	0.00597825	NA	NA
METTL21A	0.00017456	0.00436401	-3.75325	Colon_Transverse	5.19358e-05	0.00351463	-4.04674	Uterus	5.08416e-05	0.00329183	4.05172	NA	NA	NA	1	1	1	0	3	-1.25522	2.76972	-1.57162	3.8159	1.30103	-3.88423	NA	NA	0.2094	0.0056105	0.116039	0.000135688	0.193248	0.000102656	NA	NA	0.717566	0.0491292	0.721856	0.00712646	0.78111	0.00481994	NA	NA
METTL21A	0.00017456	0.00436401	-3.75325	Colon_Transverse	5.19358e-05	0.00351463	-4.04674	Vagina	6.95463e-05	0.00421099	3.97783	NA	NA	NA	1	1	1	0	3	-1.25522	2.76972	-1.57162	3.8159	1.31817	-3.8105	NA	NA	0.2094	0.0056105	0.116039	0.000135688	0.187446	0.000138686	NA	NA	0.717566	0.0491292	0.721856	0.00712646	0.786258	0.00649299	NA	NA
METTL21A	0.00017456	0.00436401	-3.75325	Colon_Transverse	5.19358e-05	0.00351463	-4.04674	Whole_Blood	7.96675e-05	0.00395574	-3.9454	NA	NA	NA	1	1	1	0	3	-1.25522	2.76972	-1.57162	3.8159	-1.55797	3.72772	NA	NA	0.2094	0.0056105	0.116039	0.000135688	0.119241	0.000193223	NA	NA	0.717566	0.0491292	0.721856	0.00712646	0.727442	0.00726738	NA	NA
METTL21A	0.00017456	0.00436401	-3.75325	Colon_Transverse	5.19358e-05	0.00351463	-4.04674	smultixcan	5.85766e-05	0.00327987	3.81958	NA	NA	NA	1	1	1	0	3	-1.25522	2.76972	-1.57162	3.8159	1.24284	-3.66052	NA	NA	0.2094	0.0056105	0.116039	0.000135688	0.190621	0.000117613	NA	NA	0.717566	0.0491292	0.721856	0.00712646	0.770185	0.00522424	NA	NA
METTL21A	0.00017456	0.00436401	-3.75325	Esophagus_Muscularis	0.000125681	0.00598041	-3.83477	Adipose_Subcutaneous	5.08416e-05	0.00310787	4.05172	NA	NA	NA	1	1	1	0	3	-1.25522	2.76972	-1.19492	3.68573	1.30103	-3.88423	NA	NA	0.2094	0.0056105	0.232119	0.00022805	0.193248	0.000102656	NA	NA	0.717566	0.0491292	0.824485	0.0089023	0.781151	0.00496578	NA	NA
METTL21A	0.00017456	0.00436401	-3.75325	Esophagus_Muscularis	0.000125681	0.00598041	-3.83477	Adipose_Visceral_Omentum	5.08416e-05	0.00308762	4.05172	NA	NA	NA	1	1	1	0	3	-1.25522	2.76972	-1.19492	3.68573	1.30103	-3.88423	NA	NA	0.2094	0.0056105	0.232119	0.00022805	0.193248	0.000102656	NA	NA	0.717566	0.0491292	0.824485	0.0089023	0.776468	0.00482908	NA	NA
METTL21A	0.00017456	0.00436401	-3.75325	Esophagus_Muscularis	0.000125681	0.00598041	-3.83477	Adrenal_Gland	5.08416e-05	0.00316456	4.05172	NA	NA	NA	1	1	1	0	3	-1.25522	2.76972	-1.19492	3.68573	1.30103	-3.88423	NA	NA	0.2094	0.0056105	0.232119	0.00022805	0.193248	0.000102656	NA	NA	0.717566	0.0491292	0.824485	0.0089023	0.795784	0.00475315	NA	NA
METTL21A	0.00017456	0.00436401	-3.75325	Esophagus_Muscularis	0.000125681	0.00598041	-3.83477	Artery_Aorta	5.08416e-05	0.00305512	4.05172	NA	NA	NA	1	1	1	0	3	-1.25522	2.76972	-1.19492	3.68573	1.30103	-3.88423	NA	NA	0.2094	0.0056105	0.232119	0.00022805	0.193248	0.000102656	NA	NA	0.717566	0.0491292	0.824485	0.0089023	0.78641	0.00482063	NA	NA
METTL21A	0.00017456	0.00436401	-3.75325	Esophagus_Muscularis	0.000125681	0.00598041	-3.83477	Artery_Coronary	6.95463e-05	0.00412683	3.97783	NA	NA	NA	1	1	1	0	3	-1.25522	2.76972	-1.19492	3.68573	1.31817	-3.8105	NA	NA	0.2094	0.0056105	0.232119	0.00022805	0.187446	0.000138686	NA	NA	0.717566	0.0491292	0.824485	0.0089023	0.775345	0.00650392	NA	NA
METTL21A	0.00017456	0.00436401	-3.75325	Esophagus_Muscularis	0.000125681	0.00598041	-3.83477	Artery_Tibial	6.95463e-05	0.0036439	3.97783	NA	NA	NA	1	1	1	0	3	-1.25522	2.76972	-1.19492	3.68573	1.31817	-3.8105	NA	NA	0.2094	0.0056105	0.232119	0.00022805	0.187446	0.000138686	NA	NA	0.717566	0.0491292	0.824485	0.0089023	0.771819	0.00605199	NA	NA
METTL21A	0.00017456	0.00436401	-3.75325	Esophagus_Muscularis	0.000125681	0.00598041	-3.83477	Brain_Caudate_basal_ganglia	5.08416e-05	0.00355565	4.05172	NA	NA	NA	1	1	1	0	3	-1.25522	2.76972	-1.19492	3.68573	1.30103	-3.88423	NA	NA	0.2094	0.0056105	0.232119	0.00022805	0.193248	0.000102656	NA	NA	0.717566	0.0491292	0.824485	0.0089023	0.797069	0.00540743	NA	NA
METTL21A	0.00017456	0.00436401	-3.75325	Esophagus_Muscularis	0.000125681	0.00598041	-3.83477	Brain_Cerebellar_Hemisphere	5.08416e-05	0.00308908	4.05172	NA	NA	NA	1	1	1	0	3	-1.25522	2.76972	-1.19492	3.68573	1.30103	-3.88423	NA	NA	0.2094	0.0056105	0.232119	0.00022805	0.193248	0.000102656	NA	NA	0.717566	0.0491292	0.824485	0.0089023	0.782082	0.00476078	NA	NA
METTL21A	0.00017456	0.00436401	-3.75325	Esophagus_Muscularis	0.000125681	0.00598041	-3.83477	Brain_Cerebellum	5.08416e-05	0.00324482	4.05172	NA	NA	NA	1	1	1	0	3	-1.25522	2.76972	-1.19492	3.68573	1.30103	-3.88423	NA	NA	0.2094	0.0056105	0.232119	0.00022805	0.193248	0.000102656	NA	NA	0.717566	0.0491292	0.824485	0.0089023	0.789598	0.0047452	NA	NA
METTL21A	0.00017456	0.00436401	-3.75325	Esophagus_Muscularis	0.000125681	0.00598041	-3.83477	Brain_Cortex	6.95463e-05	0.00414001	3.97783	NA	NA	NA	1	1	1	0	3	-1.25522	2.76972	-1.19492	3.68573	1.31817	-3.8105	NA	NA	0.2094	0.0056105	0.232119	0.00022805	0.187446	0.000138686	NA	NA	0.717566	0.0491292	0.824485	0.0089023	0.779591	0.00654916	NA	NA
METTL21A	0.00017456	0.00436401	-3.75325	Esophagus_Muscularis	0.000125681	0.00598041	-3.83477	Brain_Nucleus_accumbens_basal_ganglia	6.95463e-05	0.00465717	3.97783	NA	NA	NA	1	1	1	0	3	-1.25522	2.76972	-1.19492	3.68573	1.31817	-3.8105	NA	NA	0.2094	0.0056105	0.232119	0.00022805	0.187446	0.000138686	NA	NA	0.717566	0.0491292	0.824485	0.0089023	0.783818	0.00716295	NA	NA
METTL21A	0.00017456	0.00436401	-3.75325	Esophagus_Muscularis	0.000125681	0.00598041	-3.83477	Brain_Putamen_basal_ganglia	5.08416e-05	0.00373008	4.05172	NA	NA	NA	1	1	1	0	3	-1.25522	2.76972	-1.19492	3.68573	1.30103	-3.88423	NA	NA	0.2094	0.0056105	0.232119	0.00022805	0.193248	0.000102656	NA	NA	0.717566	0.0491292	0.824485	0.0089023	0.787484	0.00560953	NA	NA
METTL21A	0.00017456	0.00436401	-3.75325	Esophagus_Muscularis	0.000125681	0.00598041	-3.83477	Brain_Spinal_cord_cervical_c-1	6.95463e-05	0.00472941	3.97783	NA	NA	NA	1	1	1	0	3	-1.25522	2.76972	-1.19492	3.68573	1.31817	-3.8105	NA	NA	0.2094	0.0056105	0.232119	0.00022805	0.187446	0.000138686	NA	NA	0.717566	0.0491292	0.824485	0.0089023	0.800497	0.00739265	NA	NA
METTL21A	0.00017456	0.00436401	-3.75325	Esophagus_Muscularis	0.000125681	0.00598041	-3.83477	Breast_Mammary_Tissue	6.95463e-05	0.00377298	3.97783	NA	NA	NA	1	1	1	0	3	-1.25522	2.76972	-1.19492	3.68573	1.31817	-3.8105	NA	NA	0.2094	0.0056105	0.232119	0.00022805	0.187446	0.000138686	NA	NA	0.717566	0.0491292	0.824485	0.0089023	0.77959	0.00608013	NA	NA
METTL21A	0.00017456	0.00436401	-3.75325	Esophagus_Muscularis	0.000125681	0.00598041	-3.83477	Cells_Cultured_fibroblasts	6.95463e-05	0.00365426	-3.97783	NA	NA	NA	1	1	1	0	3	-1.25522	2.76972	-1.19492	3.68573	-1.31817	3.8105	NA	NA	0.2094	0.0056105	0.232119	0.00022805	0.187446	0.000138686	NA	NA	0.717566	0.0491292	0.824485	0.0089023	0.77012	0.00605048	NA	NA
METTL21A	0.00017456	0.00436401	-3.75325	Esophagus_Muscularis	0.000125681	0.00598041	-3.83477	Cells_EBV-transformed_lymphocytes	5.08416e-05	0.00277725	4.05172	NA	NA	NA	1	1	1	0	3	-1.25522	2.76972	-1.19492	3.68573	1.30103	-3.88423	NA	NA	0.2094	0.0056105	0.232119	0.00022805	0.193248	0.000102656	NA	NA	0.717566	0.0491292	0.824485	0.0089023	0.782638	0.00436725	NA	NA
METTL21A	0.00017456	0.00436401	-3.75325	Esophagus_Muscularis	0.000125681	0.00598041	-3.83477	Colon_Sigmoid	5.08416e-05	0.0029604	4.05172	NA	NA	NA	1	1	1	0	3	-1.25522	2.76972	-1.19492	3.68573	1.30103	-3.88423	NA	NA	0.2094	0.0056105	0.232119	0.00022805	0.193248	0.000102656	NA	NA	0.717566	0.0491292	0.824485	0.0089023	0.788528	0.00463868	NA	NA
METTL21A	0.00017456	0.00436401	-3.75325	Esophagus_Muscularis	0.000125681	0.00598041	-3.83477	Colon_Transverse	6.95463e-05	0.00409654	3.97783	NA	NA	NA	1	1	1	0	3	-1.25522	2.76972	-1.19492	3.68573	1.31817	-3.8105	NA	NA	0.2094	0.0056105	0.232119	0.00022805	0.187446	0.000138686	NA	NA	0.717566	0.0491292	0.824485	0.0089023	0.789147	0.00648909	NA	NA
METTL21A	0.00017456	0.00436401	-3.75325	Esophagus_Muscularis	0.000125681	0.00598041	-3.83477	Esophagus_Gastroesophageal_Junction	5.08416e-05	0.00304187	4.05172	NA	NA	NA	1	1	1	0	3	-1.25522	2.76972	-1.19492	3.68573	1.30103	-3.88423	NA	NA	0.2094	0.0056105	0.232119	0.00022805	0.193248	0.000102656	NA	NA	0.717566	0.0491292	0.824485	0.0089023	0.786026	0.00481561	NA	NA
METTL21A	0.00017456	0.00436401	-3.75325	Esophagus_Muscularis	0.000125681	0.00598041	-3.83477	Esophagus_Muscularis	6.95463e-05	0.00377659	3.97783	NA	NA	NA	1	1	1	0	3	-1.25522	2.76972	-1.19492	3.68573	1.31817	-3.8105	NA	NA	0.2094	0.0056105	0.232119	0.00022805	0.187446	0.000138686	NA	NA	0.717566	0.0491292	0.824485	0.0089023	0.777652	0.00620672	NA	NA
METTL21A	0.00017456	0.00436401	-3.75325	Esophagus_Muscularis	0.000125681	0.00598041	-3.83477	Heart_Atrial_Appendage	5.08416e-05	0.00337007	4.05172	NA	NA	NA	1	1	1	0	3	-1.25522	2.76972	-1.19492	3.68573	1.30103	-3.88423	NA	NA	0.2094	0.0056105	0.232119	0.00022805	0.193248	0.000102656	NA	NA	0.717566	0.0491292	0.824485	0.0089023	0.787654	0.00525271	NA	NA
METTL21A	0.00017456	0.00436401	-3.75325	Esophagus_Muscularis	0.000125681	0.00598041	-3.83477	Kidney_Cortex	6.95463e-05	0.00484568	3.97783	NA	NA	NA	1	1	1	0	3	-1.25522	2.76972	-1.19492	3.68573	1.31817	-3.8105	NA	NA	0.2094	0.0056105	0.232119	0.00022805	0.187446	0.000138686	NA	NA	0.717566	0.0491292	0.824485	0.0089023	0.79223	0.00751178	NA	NA
METTL21A	0.00017456	0.00436401	-3.75325	Esophagus_Muscularis	0.000125681	0.00598041	-3.83477	Liver	5.08416e-05	0.00347526	4.05172	NA	NA	NA	1	1	1	0	3	-1.25522	2.76972	-1.19492	3.68573	1.30103	-3.88423	NA	NA	0.2094	0.0056105	0.232119	0.00022805	0.193248	0.000102656	NA	NA	0.717566	0.0491292	0.824485	0.0089023	0.781558	0.00539259	NA	NA
METTL21A	0.00017456	0.00436401	-3.75325	Esophagus_Muscularis	0.000125681	0.00598041	-3.83477	Lung	5.08416e-05	0.00305384	4.05172	NA	NA	NA	1	1	1	0	3	-1.25522	2.76972	-1.19492	3.68573	1.30103	-3.88423	NA	NA	0.2094	0.0056105	0.232119	0.00022805	0.193248	0.000102656	NA	NA	0.717566	0.0491292	0.824485	0.0089023	0.777759	0.00487196	NA	NA
METTL21A	0.00017456	0.00436401	-3.75325	Esophagus_Muscularis	0.000125681	0.00598041	-3.83477	Minor_Salivary_Gland	6.95463e-05	0.00382632	3.97783	NA	NA	NA	1	1	1	0	3	-1.25522	2.76972	-1.19492	3.68573	1.31817	-3.8105	NA	NA	0.2094	0.0056105	0.232119	0.00022805	0.187446	0.000138686	NA	NA	0.717566	0.0491292	0.824485	0.0089023	0.780448	0.00635747	NA	NA
METTL21A	0.00017456	0.00436401	-3.75325	Esophagus_Muscularis	0.000125681	0.00598041	-3.83477	Muscle_Skeletal	6.95463e-05	0.00387551	3.97783	NA	NA	NA	1	1	1	0	3	-1.25522	2.76972	-1.19492	3.68573	1.31817	-3.8105	NA	NA	0.2094	0.0056105	0.232119	0.00022805	0.187446	0.000138686	NA	NA	0.717566	0.0491292	0.824485	0.0089023	0.781103	0.00627903	NA	NA
METTL21A	0.00017456	0.00436401	-3.75325	Esophagus_Muscularis	0.000125681	0.00598041	-3.83477	Nerve_Tibial	6.95463e-05	0.00398084	3.97783	NA	NA	NA	1	1	1	0	3	-1.25522	2.76972	-1.19492	3.68573	1.31817	-3.8105	NA	NA	0.2094	0.0056105	0.232119	0.00022805	0.187446	0.000138686	NA	NA	0.717566	0.0491292	0.824485	0.0089023	0.777084	0.00651683	NA	NA
METTL21A	0.00017456	0.00436401	-3.75325	Esophagus_Muscularis	0.000125681	0.00598041	-3.83477	Ovary	6.95463e-05	0.00397327	3.97783	NA	NA	NA	1	1	1	0	3	-1.25522	2.76972	-1.19492	3.68573	1.31817	-3.8105	NA	NA	0.2094	0.0056105	0.232119	0.00022805	0.187446	0.000138686	NA	NA	0.717566	0.0491292	0.824485	0.0089023	0.780443	0.00598262	NA	NA
METTL21A	0.00017456	0.00436401	-3.75325	Esophagus_Muscularis	0.000125681	0.00598041	-3.83477	Pancreas	5.08416e-05	0.00334778	4.05172	NA	NA	NA	1	1	1	0	3	-1.25522	2.76972	-1.19492	3.68573	1.30103	-3.88423	NA	NA	0.2094	0.0056105	0.232119	0.00022805	0.193248	0.000102656	NA	NA	0.717566	0.0491292	0.824485	0.0089023	0.790288	0.00501019	NA	NA
METTL21A	0.00017456	0.00436401	-3.75325	Esophagus_Muscularis	0.000125681	0.00598041	-3.83477	Pituitary	5.08416e-05	0.00331252	4.05172	NA	NA	NA	1	1	1	0	3	-1.25522	2.76972	-1.19492	3.68573	1.30103	-3.88423	NA	NA	0.2094	0.0056105	0.232119	0.00022805	0.193248	0.000102656	NA	NA	0.717566	0.0491292	0.824485	0.0089023	0.795098	0.00495876	NA	NA
METTL21A	0.00017456	0.00436401	-3.75325	Esophagus_Muscularis	0.000125681	0.00598041	-3.83477	Prostate	5.08416e-05	0.00314785	4.05172	NA	NA	NA	1	1	1	0	3	-1.25522	2.76972	-1.19492	3.68573	1.30103	-3.88423	NA	NA	0.2094	0.0056105	0.232119	0.00022805	0.193248	0.000102656	NA	NA	0.717566	0.0491292	0.824485	0.0089023	0.800826	0.00491728	NA	NA
METTL21A	0.00017456	0.00436401	-3.75325	Esophagus_Muscularis	0.000125681	0.00598041	-3.83477	Skin_Not_Sun_Exposed_Suprapubic	6.95463e-05	0.00409555	3.97783	NA	NA	NA	1	1	1	0	3	-1.25522	2.76972	-1.19492	3.68573	1.31817	-3.8105	NA	NA	0.2094	0.0056105	0.232119	0.00022805	0.187446	0.000138686	NA	NA	0.717566	0.0491292	0.824485	0.0089023	0.788799	0.00629797	NA	NA
METTL21A	0.00017456	0.00436401	-3.75325	Esophagus_Muscularis	0.000125681	0.00598041	-3.83477	Skin_Sun_Exposed_Lower_leg	5.08416e-05	0.0030493	4.05172	NA	NA	NA	1	1	1	0	3	-1.25522	2.76972	-1.19492	3.68573	1.30103	-3.88423	NA	NA	0.2094	0.0056105	0.232119	0.00022805	0.193248	0.000102656	NA	NA	0.717566	0.0491292	0.824485	0.0089023	0.790524	0.00483072	NA	NA
METTL21A	0.00017456	0.00436401	-3.75325	Esophagus_Muscularis	0.000125681	0.00598041	-3.83477	Small_Intestine_Terminal_Ileum	5.08416e-05	0.00312975	4.05172	NA	NA	NA	1	1	1	0	3	-1.25522	2.76972	-1.19492	3.68573	1.30103	-3.88423	NA	NA	0.2094	0.0056105	0.232119	0.00022805	0.193248	0.000102656	NA	NA	0.717566	0.0491292	0.824485	0.0089023	0.803064	0.00485452	NA	NA
METTL21A	0.00017456	0.00436401	-3.75325	Esophagus_Muscularis	0.000125681	0.00598041	-3.83477	Spleen	5.08416e-05	0.00308535	4.05172	NA	NA	NA	1	1	1	0	3	-1.25522	2.76972	-1.19492	3.68573	1.30103	-3.88423	NA	NA	0.2094	0.0056105	0.232119	0.00022805	0.193248	0.000102656	NA	NA	0.717566	0.0491292	0.824485	0.0089023	0.786281	0.00462368	NA	NA
METTL21A	0.00017456	0.00436401	-3.75325	Esophagus_Muscularis	0.000125681	0.00598041	-3.83477	Stomach	5.08416e-05	0.00331788	4.05172	NA	NA	NA	1	1	1	0	3	-1.25522	2.76972	-1.19492	3.68573	1.30103	-3.88423	NA	NA	0.2094	0.0056105	0.232119	0.00022805	0.193248	0.000102656	NA	NA	0.717566	0.0491292	0.824485	0.0089023	0.801855	0.00521586	NA	NA
METTL21A	0.00017456	0.00436401	-3.75325	Esophagus_Muscularis	0.000125681	0.00598041	-3.83477	Testis	6.95463e-05	0.00447405	3.97783	NA	NA	NA	1	1	1	0	3	-1.25522	2.76972	-1.19492	3.68573	1.31817	-3.8105	NA	NA	0.2094	0.0056105	0.232119	0.00022805	0.187446	0.000138686	NA	NA	0.717566	0.0491292	0.824485	0.0089023	0.790744	0.00686001	NA	NA
METTL21A	0.00017456	0.00436401	-3.75325	Esophagus_Muscularis	0.000125681	0.00598041	-3.83477	Thyroid	6.95463e-05	0.00389161	3.97783	NA	NA	NA	1	1	1	0	3	-1.25522	2.76972	-1.19492	3.68573	1.31817	-3.8105	NA	NA	0.2094	0.0056105	0.232119	0.00022805	0.187446	0.000138686	NA	NA	0.717566	0.0491292	0.824485	0.0089023	0.777583	0.00597825	NA	NA
METTL21A	0.00017456	0.00436401	-3.75325	Esophagus_Muscularis	0.000125681	0.00598041	-3.83477	Uterus	5.08416e-05	0.00329183	4.05172	NA	NA	NA	1	1	1	0	3	-1.25522	2.76972	-1.19492	3.68573	1.30103	-3.88423	NA	NA	0.2094	0.0056105	0.232119	0.00022805	0.193248	0.000102656	NA	NA	0.717566	0.0491292	0.824485	0.0089023	0.78111	0.00481994	NA	NA
METTL21A	0.00017456	0.00436401	-3.75325	Esophagus_Muscularis	0.000125681	0.00598041	-3.83477	Vagina	6.95463e-05	0.00421099	3.97783	NA	NA	NA	1	1	1	0	3	-1.25522	2.76972	-1.19492	3.68573	1.31817	-3.8105	NA	NA	0.2094	0.0056105	0.232119	0.00022805	0.187446	0.000138686	NA	NA	0.717566	0.0491292	0.824485	0.0089023	0.786258	0.00649299	NA	NA
METTL21A	0.00017456	0.00436401	-3.75325	Esophagus_Muscularis	0.000125681	0.00598041	-3.83477	Whole_Blood	7.96675e-05	0.00395574	-3.9454	NA	NA	NA	1	1	1	0	3	-1.25522	2.76972	-1.19492	3.68573	-1.55797	3.72772	NA	NA	0.2094	0.0056105	0.232119	0.00022805	0.119241	0.000193223	NA	NA	0.717566	0.0491292	0.824485	0.0089023	0.727442	0.00726738	NA	NA
METTL21A	0.00017456	0.00436401	-3.75325	Esophagus_Muscularis	0.000125681	0.00598041	-3.83477	smultixcan	5.85766e-05	0.00327987	3.81958	NA	NA	NA	1	1	1	0	3	-1.25522	2.76972	-1.19492	3.68573	1.24284	-3.66052	NA	NA	0.2094	0.0056105	0.232119	0.00022805	0.190621	0.000117613	NA	NA	0.717566	0.0491292	0.824485	0.0089023	0.770185	0.00522424	NA	NA
METTL21A	0.00017456	0.00436401	-3.75325	Liver	0.000141564	0.00826699	-3.80542	Adipose_Subcutaneous	5.08416e-05	0.00310787	4.05172	NA	NA	NA	1	1	1	0	3	-1.25522	2.76972	-0.94724	3.68997	1.30103	-3.88423	NA	NA	0.2094	0.0056105	0.343517	0.000224281	0.193248	0.000102656	NA	NA	0.717566	0.0491292	0.872441	0.00964409	0.781151	0.00496578	NA	NA
METTL21A	0.00017456	0.00436401	-3.75325	Liver	0.000141564	0.00826699	-3.80542	Adipose_Visceral_Omentum	5.08416e-05	0.00308762	4.05172	NA	NA	NA	1	1	1	0	3	-1.25522	2.76972	-0.94724	3.68997	1.30103	-3.88423	NA	NA	0.2094	0.0056105	0.343517	0.000224281	0.193248	0.000102656	NA	NA	0.717566	0.0491292	0.872441	0.00964409	0.776468	0.00482908	NA	NA
METTL21A	0.00017456	0.00436401	-3.75325	Liver	0.000141564	0.00826699	-3.80542	Adrenal_Gland	5.08416e-05	0.00316456	4.05172	NA	NA	NA	1	1	1	0	3	-1.25522	2.76972	-0.94724	3.68997	1.30103	-3.88423	NA	NA	0.2094	0.0056105	0.343517	0.000224281	0.193248	0.000102656	NA	NA	0.717566	0.0491292	0.872441	0.00964409	0.795784	0.00475315	NA	NA
METTL21A	0.00017456	0.00436401	-3.75325	Liver	0.000141564	0.00826699	-3.80542	Artery_Aorta	5.08416e-05	0.00305512	4.05172	NA	NA	NA	1	1	1	0	3	-1.25522	2.76972	-0.94724	3.68997	1.30103	-3.88423	NA	NA	0.2094	0.0056105	0.343517	0.000224281	0.193248	0.000102656	NA	NA	0.717566	0.0491292	0.872441	0.00964409	0.78641	0.00482063	NA	NA
METTL21A	0.00017456	0.00436401	-3.75325	Liver	0.000141564	0.00826699	-3.80542	Artery_Coronary	6.95463e-05	0.00412683	3.97783	NA	NA	NA	1	1	1	0	3	-1.25522	2.76972	-0.94724	3.68997	1.31817	-3.8105	NA	NA	0.2094	0.0056105	0.343517	0.000224281	0.187446	0.000138686	NA	NA	0.717566	0.0491292	0.872441	0.00964409	0.775345	0.00650392	NA	NA
METTL21A	0.00017456	0.00436401	-3.75325	Liver	0.000141564	0.00826699	-3.80542	Artery_Tibial	6.95463e-05	0.0036439	3.97783	NA	NA	NA	1	1	1	0	3	-1.25522	2.76972	-0.94724	3.68997	1.31817	-3.8105	NA	NA	0.2094	0.0056105	0.343517	0.000224281	0.187446	0.000138686	NA	NA	0.717566	0.0491292	0.872441	0.00964409	0.771819	0.00605199	NA	NA
METTL21A	0.00017456	0.00436401	-3.75325	Liver	0.000141564	0.00826699	-3.80542	Brain_Caudate_basal_ganglia	5.08416e-05	0.00355565	4.05172	NA	NA	NA	1	1	1	0	3	-1.25522	2.76972	-0.94724	3.68997	1.30103	-3.88423	NA	NA	0.2094	0.0056105	0.343517	0.000224281	0.193248	0.000102656	NA	NA	0.717566	0.0491292	0.872441	0.00964409	0.797069	0.00540743	NA	NA
METTL21A	0.00017456	0.00436401	-3.75325	Liver	0.000141564	0.00826699	-3.80542	Brain_Cerebellar_Hemisphere	5.08416e-05	0.00308908	4.05172	NA	NA	NA	1	1	1	0	3	-1.25522	2.76972	-0.94724	3.68997	1.30103	-3.88423	NA	NA	0.2094	0.0056105	0.343517	0.000224281	0.193248	0.000102656	NA	NA	0.717566	0.0491292	0.872441	0.00964409	0.782082	0.00476078	NA	NA
METTL21A	0.00017456	0.00436401	-3.75325	Liver	0.000141564	0.00826699	-3.80542	Brain_Cerebellum	5.08416e-05	0.00324482	4.05172	NA	NA	NA	1	1	1	0	3	-1.25522	2.76972	-0.94724	3.68997	1.30103	-3.88423	NA	NA	0.2094	0.0056105	0.343517	0.000224281	0.193248	0.000102656	NA	NA	0.717566	0.0491292	0.872441	0.00964409	0.789598	0.0047452	NA	NA
METTL21A	0.00017456	0.00436401	-3.75325	Liver	0.000141564	0.00826699	-3.80542	Brain_Cortex	6.95463e-05	0.00414001	3.97783	NA	NA	NA	1	1	1	0	3	-1.25522	2.76972	-0.94724	3.68997	1.31817	-3.8105	NA	NA	0.2094	0.0056105	0.343517	0.000224281	0.187446	0.000138686	NA	NA	0.717566	0.0491292	0.872441	0.00964409	0.779591	0.00654916	NA	NA
METTL21A	0.00017456	0.00436401	-3.75325	Liver	0.000141564	0.00826699	-3.80542	Brain_Nucleus_accumbens_basal_ganglia	6.95463e-05	0.00465717	3.97783	NA	NA	NA	1	1	1	0	3	-1.25522	2.76972	-0.94724	3.68997	1.31817	-3.8105	NA	NA	0.2094	0.0056105	0.343517	0.000224281	0.187446	0.000138686	NA	NA	0.717566	0.0491292	0.872441	0.00964409	0.783818	0.00716295	NA	NA
METTL21A	0.00017456	0.00436401	-3.75325	Liver	0.000141564	0.00826699	-3.80542	Brain_Putamen_basal_ganglia	5.08416e-05	0.00373008	4.05172	NA	NA	NA	1	1	1	0	3	-1.25522	2.76972	-0.94724	3.68997	1.30103	-3.88423	NA	NA	0.2094	0.0056105	0.343517	0.000224281	0.193248	0.000102656	NA	NA	0.717566	0.0491292	0.872441	0.00964409	0.787484	0.00560953	NA	NA
METTL21A	0.00017456	0.00436401	-3.75325	Liver	0.000141564	0.00826699	-3.80542	Brain_Spinal_cord_cervical_c-1	6.95463e-05	0.00472941	3.97783	NA	NA	NA	1	1	1	0	3	-1.25522	2.76972	-0.94724	3.68997	1.31817	-3.8105	NA	NA	0.2094	0.0056105	0.343517	0.000224281	0.187446	0.000138686	NA	NA	0.717566	0.0491292	0.872441	0.00964409	0.800497	0.00739265	NA	NA
METTL21A	0.00017456	0.00436401	-3.75325	Liver	0.000141564	0.00826699	-3.80542	Breast_Mammary_Tissue	6.95463e-05	0.00377298	3.97783	NA	NA	NA	1	1	1	0	3	-1.25522	2.76972	-0.94724	3.68997	1.31817	-3.8105	NA	NA	0.2094	0.0056105	0.343517	0.000224281	0.187446	0.000138686	NA	NA	0.717566	0.0491292	0.872441	0.00964409	0.77959	0.00608013	NA	NA
METTL21A	0.00017456	0.00436401	-3.75325	Liver	0.000141564	0.00826699	-3.80542	Cells_Cultured_fibroblasts	6.95463e-05	0.00365426	-3.97783	NA	NA	NA	1	1	1	0	3	-1.25522	2.76972	-0.94724	3.68997	-1.31817	3.8105	NA	NA	0.2094	0.0056105	0.343517	0.000224281	0.187446	0.000138686	NA	NA	0.717566	0.0491292	0.872441	0.00964409	0.77012	0.00605048	NA	NA
METTL21A	0.00017456	0.00436401	-3.75325	Liver	0.000141564	0.00826699	-3.80542	Cells_EBV-transformed_lymphocytes	5.08416e-05	0.00277725	4.05172	NA	NA	NA	1	1	1	0	3	-1.25522	2.76972	-0.94724	3.68997	1.30103	-3.88423	NA	NA	0.2094	0.0056105	0.343517	0.000224281	0.193248	0.000102656	NA	NA	0.717566	0.0491292	0.872441	0.00964409	0.782638	0.00436725	NA	NA
METTL21A	0.00017456	0.00436401	-3.75325	Liver	0.000141564	0.00826699	-3.80542	Colon_Sigmoid	5.08416e-05	0.0029604	4.05172	NA	NA	NA	1	1	1	0	3	-1.25522	2.76972	-0.94724	3.68997	1.30103	-3.88423	NA	NA	0.2094	0.0056105	0.343517	0.000224281	0.193248	0.000102656	NA	NA	0.717566	0.0491292	0.872441	0.00964409	0.788528	0.00463868	NA	NA
METTL21A	0.00017456	0.00436401	-3.75325	Liver	0.000141564	0.00826699	-3.80542	Colon_Transverse	6.95463e-05	0.00409654	3.97783	NA	NA	NA	1	1	1	0	3	-1.25522	2.76972	-0.94724	3.68997	1.31817	-3.8105	NA	NA	0.2094	0.0056105	0.343517	0.000224281	0.187446	0.000138686	NA	NA	0.717566	0.0491292	0.872441	0.00964409	0.789147	0.00648909	NA	NA
METTL21A	0.00017456	0.00436401	-3.75325	Liver	0.000141564	0.00826699	-3.80542	Esophagus_Gastroesophageal_Junction	5.08416e-05	0.00304187	4.05172	NA	NA	NA	1	1	1	0	3	-1.25522	2.76972	-0.94724	3.68997	1.30103	-3.88423	NA	NA	0.2094	0.0056105	0.343517	0.000224281	0.193248	0.000102656	NA	NA	0.717566	0.0491292	0.872441	0.00964409	0.786026	0.00481561	NA	NA
METTL21A	0.00017456	0.00436401	-3.75325	Liver	0.000141564	0.00826699	-3.80542	Esophagus_Muscularis	6.95463e-05	0.00377659	3.97783	NA	NA	NA	1	1	1	0	3	-1.25522	2.76972	-0.94724	3.68997	1.31817	-3.8105	NA	NA	0.2094	0.0056105	0.343517	0.000224281	0.187446	0.000138686	NA	NA	0.717566	0.0491292	0.872441	0.00964409	0.777652	0.00620672	NA	NA
METTL21A	0.00017456	0.00436401	-3.75325	Liver	0.000141564	0.00826699	-3.80542	Heart_Atrial_Appendage	5.08416e-05	0.00337007	4.05172	NA	NA	NA	1	1	1	0	3	-1.25522	2.76972	-0.94724	3.68997	1.30103	-3.88423	NA	NA	0.2094	0.0056105	0.343517	0.000224281	0.193248	0.000102656	NA	NA	0.717566	0.0491292	0.872441	0.00964409	0.787654	0.00525271	NA	NA
METTL21A	0.00017456	0.00436401	-3.75325	Liver	0.000141564	0.00826699	-3.80542	Kidney_Cortex	6.95463e-05	0.00484568	3.97783	NA	NA	NA	1	1	1	0	3	-1.25522	2.76972	-0.94724	3.68997	1.31817	-3.8105	NA	NA	0.2094	0.0056105	0.343517	0.000224281	0.187446	0.000138686	NA	NA	0.717566	0.0491292	0.872441	0.00964409	0.79223	0.00751178	NA	NA
METTL21A	0.00017456	0.00436401	-3.75325	Liver	0.000141564	0.00826699	-3.80542	Liver	5.08416e-05	0.00347526	4.05172	NA	NA	NA	1	1	1	0	3	-1.25522	2.76972	-0.94724	3.68997	1.30103	-3.88423	NA	NA	0.2094	0.0056105	0.343517	0.000224281	0.193248	0.000102656	NA	NA	0.717566	0.0491292	0.872441	0.00964409	0.781558	0.00539259	NA	NA
METTL21A	0.00017456	0.00436401	-3.75325	Liver	0.000141564	0.00826699	-3.80542	Lung	5.08416e-05	0.00305384	4.05172	NA	NA	NA	1	1	1	0	3	-1.25522	2.76972	-0.94724	3.68997	1.30103	-3.88423	NA	NA	0.2094	0.0056105	0.343517	0.000224281	0.193248	0.000102656	NA	NA	0.717566	0.0491292	0.872441	0.00964409	0.777759	0.00487196	NA	NA
METTL21A	0.00017456	0.00436401	-3.75325	Liver	0.000141564	0.00826699	-3.80542	Minor_Salivary_Gland	6.95463e-05	0.00382632	3.97783	NA	NA	NA	1	1	1	0	3	-1.25522	2.76972	-0.94724	3.68997	1.31817	-3.8105	NA	NA	0.2094	0.0056105	0.343517	0.000224281	0.187446	0.000138686	NA	NA	0.717566	0.0491292	0.872441	0.00964409	0.780448	0.00635747	NA	NA
METTL21A	0.00017456	0.00436401	-3.75325	Liver	0.000141564	0.00826699	-3.80542	Muscle_Skeletal	6.95463e-05	0.00387551	3.97783	NA	NA	NA	1	1	1	0	3	-1.25522	2.76972	-0.94724	3.68997	1.31817	-3.8105	NA	NA	0.2094	0.0056105	0.343517	0.000224281	0.187446	0.000138686	NA	NA	0.717566	0.0491292	0.872441	0.00964409	0.781103	0.00627903	NA	NA
METTL21A	0.00017456	0.00436401	-3.75325	Liver	0.000141564	0.00826699	-3.80542	Nerve_Tibial	6.95463e-05	0.00398084	3.97783	NA	NA	NA	1	1	1	0	3	-1.25522	2.76972	-0.94724	3.68997	1.31817	-3.8105	NA	NA	0.2094	0.0056105	0.343517	0.000224281	0.187446	0.000138686	NA	NA	0.717566	0.0491292	0.872441	0.00964409	0.777084	0.00651683	NA	NA
METTL21A	0.00017456	0.00436401	-3.75325	Liver	0.000141564	0.00826699	-3.80542	Ovary	6.95463e-05	0.00397327	3.97783	NA	NA	NA	1	1	1	0	3	-1.25522	2.76972	-0.94724	3.68997	1.31817	-3.8105	NA	NA	0.2094	0.0056105	0.343517	0.000224281	0.187446	0.000138686	NA	NA	0.717566	0.0491292	0.872441	0.00964409	0.780443	0.00598262	NA	NA
METTL21A	0.00017456	0.00436401	-3.75325	Liver	0.000141564	0.00826699	-3.80542	Pancreas	5.08416e-05	0.00334778	4.05172	NA	NA	NA	1	1	1	0	3	-1.25522	2.76972	-0.94724	3.68997	1.30103	-3.88423	NA	NA	0.2094	0.0056105	0.343517	0.000224281	0.193248	0.000102656	NA	NA	0.717566	0.0491292	0.872441	0.00964409	0.790288	0.00501019	NA	NA
METTL21A	0.00017456	0.00436401	-3.75325	Liver	0.000141564	0.00826699	-3.80542	Pituitary	5.08416e-05	0.00331252	4.05172	NA	NA	NA	1	1	1	0	3	-1.25522	2.76972	-0.94724	3.68997	1.30103	-3.88423	NA	NA	0.2094	0.0056105	0.343517	0.000224281	0.193248	0.000102656	NA	NA	0.717566	0.0491292	0.872441	0.00964409	0.795098	0.00495876	NA	NA
METTL21A	0.00017456	0.00436401	-3.75325	Liver	0.000141564	0.00826699	-3.80542	Prostate	5.08416e-05	0.00314785	4.05172	NA	NA	NA	1	1	1	0	3	-1.25522	2.76972	-0.94724	3.68997	1.30103	-3.88423	NA	NA	0.2094	0.0056105	0.343517	0.000224281	0.193248	0.000102656	NA	NA	0.717566	0.0491292	0.872441	0.00964409	0.800826	0.00491728	NA	NA
METTL21A	0.00017456	0.00436401	-3.75325	Liver	0.000141564	0.00826699	-3.80542	Skin_Not_Sun_Exposed_Suprapubic	6.95463e-05	0.00409555	3.97783	NA	NA	NA	1	1	1	0	3	-1.25522	2.76972	-0.94724	3.68997	1.31817	-3.8105	NA	NA	0.2094	0.0056105	0.343517	0.000224281	0.187446	0.000138686	NA	NA	0.717566	0.0491292	0.872441	0.00964409	0.788799	0.00629797	NA	NA
METTL21A	0.00017456	0.00436401	-3.75325	Liver	0.000141564	0.00826699	-3.80542	Skin_Sun_Exposed_Lower_leg	5.08416e-05	0.0030493	4.05172	NA	NA	NA	1	1	1	0	3	-1.25522	2.76972	-0.94724	3.68997	1.30103	-3.88423	NA	NA	0.2094	0.0056105	0.343517	0.000224281	0.193248	0.000102656	NA	NA	0.717566	0.0491292	0.872441	0.00964409	0.790524	0.00483072	NA	NA
METTL21A	0.00017456	0.00436401	-3.75325	Liver	0.000141564	0.00826699	-3.80542	Small_Intestine_Terminal_Ileum	5.08416e-05	0.00312975	4.05172	NA	NA	NA	1	1	1	0	3	-1.25522	2.76972	-0.94724	3.68997	1.30103	-3.88423	NA	NA	0.2094	0.0056105	0.343517	0.000224281	0.193248	0.000102656	NA	NA	0.717566	0.0491292	0.872441	0.00964409	0.803064	0.00485452	NA	NA
METTL21A	0.00017456	0.00436401	-3.75325	Liver	0.000141564	0.00826699	-3.80542	Spleen	5.08416e-05	0.00308535	4.05172	NA	NA	NA	1	1	1	0	3	-1.25522	2.76972	-0.94724	3.68997	1.30103	-3.88423	NA	NA	0.2094	0.0056105	0.343517	0.000224281	0.193248	0.000102656	NA	NA	0.717566	0.0491292	0.872441	0.00964409	0.786281	0.00462368	NA	NA
METTL21A	0.00017456	0.00436401	-3.75325	Liver	0.000141564	0.00826699	-3.80542	Stomach	5.08416e-05	0.00331788	4.05172	NA	NA	NA	1	1	1	0	3	-1.25522	2.76972	-0.94724	3.68997	1.30103	-3.88423	NA	NA	0.2094	0.0056105	0.343517	0.000224281	0.193248	0.000102656	NA	NA	0.717566	0.0491292	0.872441	0.00964409	0.801855	0.00521586	NA	NA
METTL21A	0.00017456	0.00436401	-3.75325	Liver	0.000141564	0.00826699	-3.80542	Testis	6.95463e-05	0.00447405	3.97783	NA	NA	NA	1	1	1	0	3	-1.25522	2.76972	-0.94724	3.68997	1.31817	-3.8105	NA	NA	0.2094	0.0056105	0.343517	0.000224281	0.187446	0.000138686	NA	NA	0.717566	0.0491292	0.872441	0.00964409	0.790744	0.00686001	NA	NA
METTL21A	0.00017456	0.00436401	-3.75325	Liver	0.000141564	0.00826699	-3.80542	Thyroid	6.95463e-05	0.00389161	3.97783	NA	NA	NA	1	1	1	0	3	-1.25522	2.76972	-0.94724	3.68997	1.31817	-3.8105	NA	NA	0.2094	0.0056105	0.343517	0.000224281	0.187446	0.000138686	NA	NA	0.717566	0.0491292	0.872441	0.00964409	0.777583	0.00597825	NA	NA
METTL21A	0.00017456	0.00436401	-3.75325	Liver	0.000141564	0.00826699	-3.80542	Uterus	5.08416e-05	0.00329183	4.05172	NA	NA	NA	1	1	1	0	3	-1.25522	2.76972	-0.94724	3.68997	1.30103	-3.88423	NA	NA	0.2094	0.0056105	0.343517	0.000224281	0.193248	0.000102656	NA	NA	0.717566	0.0491292	0.872441	0.00964409	0.78111	0.00481994	NA	NA
METTL21A	0.00017456	0.00436401	-3.75325	Liver	0.000141564	0.00826699	-3.80542	Vagina	6.95463e-05	0.00421099	3.97783	NA	NA	NA	1	1	1	0	3	-1.25522	2.76972	-0.94724	3.68997	1.31817	-3.8105	NA	NA	0.2094	0.0056105	0.343517	0.000224281	0.187446	0.000138686	NA	NA	0.717566	0.0491292	0.872441	0.00964409	0.786258	0.00649299	NA	NA
METTL21A	0.00017456	0.00436401	-3.75325	Liver	0.000141564	0.00826699	-3.80542	Whole_Blood	7.96675e-05	0.00395574	-3.9454	NA	NA	NA	1	1	1	0	3	-1.25522	2.76972	-0.94724	3.68997	-1.55797	3.72772	NA	NA	0.2094	0.0056105	0.343517	0.000224281	0.119241	0.000193223	NA	NA	0.717566	0.0491292	0.872441	0.00964409	0.727442	0.00726738	NA	NA
METTL21A	0.00017456	0.00436401	-3.75325	Liver	0.000141564	0.00826699	-3.80542	smultixcan	5.85766e-05	0.00327987	3.81958	NA	NA	NA	1	1	1	0	3	-1.25522	2.76972	-0.94724	3.68997	1.24284	-3.66052	NA	NA	0.2094	0.0056105	0.343517	0.000224281	0.190621	0.000117613	NA	NA	0.717566	0.0491292	0.872441	0.00964409	0.770185	0.00522424	NA	NA
METTL21A	0.00017456	0.00436401	-3.75325	Lung	8.99347e-05	0.00532154	-3.91626	Adipose_Subcutaneous	5.08416e-05	0.00310787	4.05172	NA	NA	NA	1	1	1	0	3	-1.25522	2.76972	-1.03405	3.79141	1.30103	-3.88423	NA	NA	0.2094	0.0056105	0.301111	0.000149794	0.193248	0.000102656	NA	NA	0.717566	0.0491292	0.873686	0.00720121	0.781151	0.00496578	NA	NA
METTL21A	0.00017456	0.00436401	-3.75325	Lung	8.99347e-05	0.00532154	-3.91626	Adipose_Visceral_Omentum	5.08416e-05	0.00308762	4.05172	NA	NA	NA	1	1	1	0	3	-1.25522	2.76972	-1.03405	3.79141	1.30103	-3.88423	NA	NA	0.2094	0.0056105	0.301111	0.000149794	0.193248	0.000102656	NA	NA	0.717566	0.0491292	0.873686	0.00720121	0.776468	0.00482908	NA	NA
METTL21A	0.00017456	0.00436401	-3.75325	Lung	8.99347e-05	0.00532154	-3.91626	Adrenal_Gland	5.08416e-05	0.00316456	4.05172	NA	NA	NA	1	1	1	0	3	-1.25522	2.76972	-1.03405	3.79141	1.30103	-3.88423	NA	NA	0.2094	0.0056105	0.301111	0.000149794	0.193248	0.000102656	NA	NA	0.717566	0.0491292	0.873686	0.00720121	0.795784	0.00475315	NA	NA
METTL21A	0.00017456	0.00436401	-3.75325	Lung	8.99347e-05	0.00532154	-3.91626	Artery_Aorta	5.08416e-05	0.00305512	4.05172	NA	NA	NA	1	1	1	0	3	-1.25522	2.76972	-1.03405	3.79141	1.30103	-3.88423	NA	NA	0.2094	0.0056105	0.301111	0.000149794	0.193248	0.000102656	NA	NA	0.717566	0.0491292	0.873686	0.00720121	0.78641	0.00482063	NA	NA
METTL21A	0.00017456	0.00436401	-3.75325	Lung	8.99347e-05	0.00532154	-3.91626	Artery_Coronary	6.95463e-05	0.00412683	3.97783	NA	NA	NA	1	1	1	0	3	-1.25522	2.76972	-1.03405	3.79141	1.31817	-3.8105	NA	NA	0.2094	0.0056105	0.301111	0.000149794	0.187446	0.000138686	NA	NA	0.717566	0.0491292	0.873686	0.00720121	0.775345	0.00650392	NA	NA
METTL21A	0.00017456	0.00436401	-3.75325	Lung	8.99347e-05	0.00532154	-3.91626	Artery_Tibial	6.95463e-05	0.0036439	3.97783	NA	NA	NA	1	1	1	0	3	-1.25522	2.76972	-1.03405	3.79141	1.31817	-3.8105	NA	NA	0.2094	0.0056105	0.301111	0.000149794	0.187446	0.000138686	NA	NA	0.717566	0.0491292	0.873686	0.00720121	0.771819	0.00605199	NA	NA
METTL21A	0.00017456	0.00436401	-3.75325	Lung	8.99347e-05	0.00532154	-3.91626	Brain_Caudate_basal_ganglia	5.08416e-05	0.00355565	4.05172	NA	NA	NA	1	1	1	0	3	-1.25522	2.76972	-1.03405	3.79141	1.30103	-3.88423	NA	NA	0.2094	0.0056105	0.301111	0.000149794	0.193248	0.000102656	NA	NA	0.717566	0.0491292	0.873686	0.00720121	0.797069	0.00540743	NA	NA
METTL21A	0.00017456	0.00436401	-3.75325	Lung	8.99347e-05	0.00532154	-3.91626	Brain_Cerebellar_Hemisphere	5.08416e-05	0.00308908	4.05172	NA	NA	NA	1	1	1	0	3	-1.25522	2.76972	-1.03405	3.79141	1.30103	-3.88423	NA	NA	0.2094	0.0056105	0.301111	0.000149794	0.193248	0.000102656	NA	NA	0.717566	0.0491292	0.873686	0.00720121	0.782082	0.00476078	NA	NA
METTL21A	0.00017456	0.00436401	-3.75325	Lung	8.99347e-05	0.00532154	-3.91626	Brain_Cerebellum	5.08416e-05	0.00324482	4.05172	NA	NA	NA	1	1	1	0	3	-1.25522	2.76972	-1.03405	3.79141	1.30103	-3.88423	NA	NA	0.2094	0.0056105	0.301111	0.000149794	0.193248	0.000102656	NA	NA	0.717566	0.0491292	0.873686	0.00720121	0.789598	0.0047452	NA	NA
METTL21A	0.00017456	0.00436401	-3.75325	Lung	8.99347e-05	0.00532154	-3.91626	Brain_Cortex	6.95463e-05	0.00414001	3.97783	NA	NA	NA	1	1	1	0	3	-1.25522	2.76972	-1.03405	3.79141	1.31817	-3.8105	NA	NA	0.2094	0.0056105	0.301111	0.000149794	0.187446	0.000138686	NA	NA	0.717566	0.0491292	0.873686	0.00720121	0.779591	0.00654916	NA	NA
METTL21A	0.00017456	0.00436401	-3.75325	Lung	8.99347e-05	0.00532154	-3.91626	Brain_Nucleus_accumbens_basal_ganglia	6.95463e-05	0.00465717	3.97783	NA	NA	NA	1	1	1	0	3	-1.25522	2.76972	-1.03405	3.79141	1.31817	-3.8105	NA	NA	0.2094	0.0056105	0.301111	0.000149794	0.187446	0.000138686	NA	NA	0.717566	0.0491292	0.873686	0.00720121	0.783818	0.00716295	NA	NA
METTL21A	0.00017456	0.00436401	-3.75325	Lung	8.99347e-05	0.00532154	-3.91626	Brain_Putamen_basal_ganglia	5.08416e-05	0.00373008	4.05172	NA	NA	NA	1	1	1	0	3	-1.25522	2.76972	-1.03405	3.79141	1.30103	-3.88423	NA	NA	0.2094	0.0056105	0.301111	0.000149794	0.193248	0.000102656	NA	NA	0.717566	0.0491292	0.873686	0.00720121	0.787484	0.00560953	NA	NA
METTL21A	0.00017456	0.00436401	-3.75325	Lung	8.99347e-05	0.00532154	-3.91626	Brain_Spinal_cord_cervical_c-1	6.95463e-05	0.00472941	3.97783	NA	NA	NA	1	1	1	0	3	-1.25522	2.76972	-1.03405	3.79141	1.31817	-3.8105	NA	NA	0.2094	0.0056105	0.301111	0.000149794	0.187446	0.000138686	NA	NA	0.717566	0.0491292	0.873686	0.00720121	0.800497	0.00739265	NA	NA
METTL21A	0.00017456	0.00436401	-3.75325	Lung	8.99347e-05	0.00532154	-3.91626	Breast_Mammary_Tissue	6.95463e-05	0.00377298	3.97783	NA	NA	NA	1	1	1	0	3	-1.25522	2.76972	-1.03405	3.79141	1.31817	-3.8105	NA	NA	0.2094	0.0056105	0.301111	0.000149794	0.187446	0.000138686	NA	NA	0.717566	0.0491292	0.873686	0.00720121	0.77959	0.00608013	NA	NA
METTL21A	0.00017456	0.00436401	-3.75325	Lung	8.99347e-05	0.00532154	-3.91626	Cells_Cultured_fibroblasts	6.95463e-05	0.00365426	-3.97783	NA	NA	NA	1	1	1	0	3	-1.25522	2.76972	-1.03405	3.79141	-1.31817	3.8105	NA	NA	0.2094	0.0056105	0.301111	0.000149794	0.187446	0.000138686	NA	NA	0.717566	0.0491292	0.873686	0.00720121	0.77012	0.00605048	NA	NA
METTL21A	0.00017456	0.00436401	-3.75325	Lung	8.99347e-05	0.00532154	-3.91626	Cells_EBV-transformed_lymphocytes	5.08416e-05	0.00277725	4.05172	NA	NA	NA	1	1	1	0	3	-1.25522	2.76972	-1.03405	3.79141	1.30103	-3.88423	NA	NA	0.2094	0.0056105	0.301111	0.000149794	0.193248	0.000102656	NA	NA	0.717566	0.0491292	0.873686	0.00720121	0.782638	0.00436725	NA	NA
METTL21A	0.00017456	0.00436401	-3.75325	Lung	8.99347e-05	0.00532154	-3.91626	Colon_Sigmoid	5.08416e-05	0.0029604	4.05172	NA	NA	NA	1	1	1	0	3	-1.25522	2.76972	-1.03405	3.79141	1.30103	-3.88423	NA	NA	0.2094	0.0056105	0.301111	0.000149794	0.193248	0.000102656	NA	NA	0.717566	0.0491292	0.873686	0.00720121	0.788528	0.00463868	NA	NA
METTL21A	0.00017456	0.00436401	-3.75325	Lung	8.99347e-05	0.00532154	-3.91626	Colon_Transverse	6.95463e-05	0.00409654	3.97783	NA	NA	NA	1	1	1	0	3	-1.25522	2.76972	-1.03405	3.79141	1.31817	-3.8105	NA	NA	0.2094	0.0056105	0.301111	0.000149794	0.187446	0.000138686	NA	NA	0.717566	0.0491292	0.873686	0.00720121	0.789147	0.00648909	NA	NA
METTL21A	0.00017456	0.00436401	-3.75325	Lung	8.99347e-05	0.00532154	-3.91626	Esophagus_Gastroesophageal_Junction	5.08416e-05	0.00304187	4.05172	NA	NA	NA	1	1	1	0	3	-1.25522	2.76972	-1.03405	3.79141	1.30103	-3.88423	NA	NA	0.2094	0.0056105	0.301111	0.000149794	0.193248	0.000102656	NA	NA	0.717566	0.0491292	0.873686	0.00720121	0.786026	0.00481561	NA	NA
METTL21A	0.00017456	0.00436401	-3.75325	Lung	8.99347e-05	0.00532154	-3.91626	Esophagus_Muscularis	6.95463e-05	0.00377659	3.97783	NA	NA	NA	1	1	1	0	3	-1.25522	2.76972	-1.03405	3.79141	1.31817	-3.8105	NA	NA	0.2094	0.0056105	0.301111	0.000149794	0.187446	0.000138686	NA	NA	0.717566	0.0491292	0.873686	0.00720121	0.777652	0.00620672	NA	NA
METTL21A	0.00017456	0.00436401	-3.75325	Lung	8.99347e-05	0.00532154	-3.91626	Heart_Atrial_Appendage	5.08416e-05	0.00337007	4.05172	NA	NA	NA	1	1	1	0	3	-1.25522	2.76972	-1.03405	3.79141	1.30103	-3.88423	NA	NA	0.2094	0.0056105	0.301111	0.000149794	0.193248	0.000102656	NA	NA	0.717566	0.0491292	0.873686	0.00720121	0.787654	0.00525271	NA	NA
METTL21A	0.00017456	0.00436401	-3.75325	Lung	8.99347e-05	0.00532154	-3.91626	Kidney_Cortex	6.95463e-05	0.00484568	3.97783	NA	NA	NA	1	1	1	0	3	-1.25522	2.76972	-1.03405	3.79141	1.31817	-3.8105	NA	NA	0.2094	0.0056105	0.301111	0.000149794	0.187446	0.000138686	NA	NA	0.717566	0.0491292	0.873686	0.00720121	0.79223	0.00751178	NA	NA
METTL21A	0.00017456	0.00436401	-3.75325	Lung	8.99347e-05	0.00532154	-3.91626	Liver	5.08416e-05	0.00347526	4.05172	NA	NA	NA	1	1	1	0	3	-1.25522	2.76972	-1.03405	3.79141	1.30103	-3.88423	NA	NA	0.2094	0.0056105	0.301111	0.000149794	0.193248	0.000102656	NA	NA	0.717566	0.0491292	0.873686	0.00720121	0.781558	0.00539259	NA	NA
METTL21A	0.00017456	0.00436401	-3.75325	Lung	8.99347e-05	0.00532154	-3.91626	Lung	5.08416e-05	0.00305384	4.05172	NA	NA	NA	1	1	1	0	3	-1.25522	2.76972	-1.03405	3.79141	1.30103	-3.88423	NA	NA	0.2094	0.0056105	0.301111	0.000149794	0.193248	0.000102656	NA	NA	0.717566	0.0491292	0.873686	0.00720121	0.777759	0.00487196	NA	NA
METTL21A	0.00017456	0.00436401	-3.75325	Lung	8.99347e-05	0.00532154	-3.91626	Minor_Salivary_Gland	6.95463e-05	0.00382632	3.97783	NA	NA	NA	1	1	1	0	3	-1.25522	2.76972	-1.03405	3.79141	1.31817	-3.8105	NA	NA	0.2094	0.0056105	0.301111	0.000149794	0.187446	0.000138686	NA	NA	0.717566	0.0491292	0.873686	0.00720121	0.780448	0.00635747	NA	NA
METTL21A	0.00017456	0.00436401	-3.75325	Lung	8.99347e-05	0.00532154	-3.91626	Muscle_Skeletal	6.95463e-05	0.00387551	3.97783	NA	NA	NA	1	1	1	0	3	-1.25522	2.76972	-1.03405	3.79141	1.31817	-3.8105	NA	NA	0.2094	0.0056105	0.301111	0.000149794	0.187446	0.000138686	NA	NA	0.717566	0.0491292	0.873686	0.00720121	0.781103	0.00627903	NA	NA
METTL21A	0.00017456	0.00436401	-3.75325	Lung	8.99347e-05	0.00532154	-3.91626	Nerve_Tibial	6.95463e-05	0.00398084	3.97783	NA	NA	NA	1	1	1	0	3	-1.25522	2.76972	-1.03405	3.79141	1.31817	-3.8105	NA	NA	0.2094	0.0056105	0.301111	0.000149794	0.187446	0.000138686	NA	NA	0.717566	0.0491292	0.873686	0.00720121	0.777084	0.00651683	NA	NA
METTL21A	0.00017456	0.00436401	-3.75325	Lung	8.99347e-05	0.00532154	-3.91626	Ovary	6.95463e-05	0.00397327	3.97783	NA	NA	NA	1	1	1	0	3	-1.25522	2.76972	-1.03405	3.79141	1.31817	-3.8105	NA	NA	0.2094	0.0056105	0.301111	0.000149794	0.187446	0.000138686	NA	NA	0.717566	0.0491292	0.873686	0.00720121	0.780443	0.00598262	NA	NA
METTL21A	0.00017456	0.00436401	-3.75325	Lung	8.99347e-05	0.00532154	-3.91626	Pancreas	5.08416e-05	0.00334778	4.05172	NA	NA	NA	1	1	1	0	3	-1.25522	2.76972	-1.03405	3.79141	1.30103	-3.88423	NA	NA	0.2094	0.0056105	0.301111	0.000149794	0.193248	0.000102656	NA	NA	0.717566	0.0491292	0.873686	0.00720121	0.790288	0.00501019	NA	NA
METTL21A	0.00017456	0.00436401	-3.75325	Lung	8.99347e-05	0.00532154	-3.91626	Pituitary	5.08416e-05	0.00331252	4.05172	NA	NA	NA	1	1	1	0	3	-1.25522	2.76972	-1.03405	3.79141	1.30103	-3.88423	NA	NA	0.2094	0.0056105	0.301111	0.000149794	0.193248	0.000102656	NA	NA	0.717566	0.0491292	0.873686	0.00720121	0.795098	0.00495876	NA	NA
METTL21A	0.00017456	0.00436401	-3.75325	Lung	8.99347e-05	0.00532154	-3.91626	Prostate	5.08416e-05	0.00314785	4.05172	NA	NA	NA	1	1	1	0	3	-1.25522	2.76972	-1.03405	3.79141	1.30103	-3.88423	NA	NA	0.2094	0.0056105	0.301111	0.000149794	0.193248	0.000102656	NA	NA	0.717566	0.0491292	0.873686	0.00720121	0.800826	0.00491728	NA	NA
METTL21A	0.00017456	0.00436401	-3.75325	Lung	8.99347e-05	0.00532154	-3.91626	Skin_Not_Sun_Exposed_Suprapubic	6.95463e-05	0.00409555	3.97783	NA	NA	NA	1	1	1	0	3	-1.25522	2.76972	-1.03405	3.79141	1.31817	-3.8105	NA	NA	0.2094	0.0056105	0.301111	0.000149794	0.187446	0.000138686	NA	NA	0.717566	0.0491292	0.873686	0.00720121	0.788799	0.00629797	NA	NA
METTL21A	0.00017456	0.00436401	-3.75325	Lung	8.99347e-05	0.00532154	-3.91626	Skin_Sun_Exposed_Lower_leg	5.08416e-05	0.0030493	4.05172	NA	NA	NA	1	1	1	0	3	-1.25522	2.76972	-1.03405	3.79141	1.30103	-3.88423	NA	NA	0.2094	0.0056105	0.301111	0.000149794	0.193248	0.000102656	NA	NA	0.717566	0.0491292	0.873686	0.00720121	0.790524	0.00483072	NA	NA
METTL21A	0.00017456	0.00436401	-3.75325	Lung	8.99347e-05	0.00532154	-3.91626	Small_Intestine_Terminal_Ileum	5.08416e-05	0.00312975	4.05172	NA	NA	NA	1	1	1	0	3	-1.25522	2.76972	-1.03405	3.79141	1.30103	-3.88423	NA	NA	0.2094	0.0056105	0.301111	0.000149794	0.193248	0.000102656	NA	NA	0.717566	0.0491292	0.873686	0.00720121	0.803064	0.00485452	NA	NA
METTL21A	0.00017456	0.00436401	-3.75325	Lung	8.99347e-05	0.00532154	-3.91626	Spleen	5.08416e-05	0.00308535	4.05172	NA	NA	NA	1	1	1	0	3	-1.25522	2.76972	-1.03405	3.79141	1.30103	-3.88423	NA	NA	0.2094	0.0056105	0.301111	0.000149794	0.193248	0.000102656	NA	NA	0.717566	0.0491292	0.873686	0.00720121	0.786281	0.00462368	NA	NA
METTL21A	0.00017456	0.00436401	-3.75325	Lung	8.99347e-05	0.00532154	-3.91626	Stomach	5.08416e-05	0.00331788	4.05172	NA	NA	NA	1	1	1	0	3	-1.25522	2.76972	-1.03405	3.79141	1.30103	-3.88423	NA	NA	0.2094	0.0056105	0.301111	0.000149794	0.193248	0.000102656	NA	NA	0.717566	0.0491292	0.873686	0.00720121	0.801855	0.00521586	NA	NA
METTL21A	0.00017456	0.00436401	-3.75325	Lung	8.99347e-05	0.00532154	-3.91626	Testis	6.95463e-05	0.00447405	3.97783	NA	NA	NA	1	1	1	0	3	-1.25522	2.76972	-1.03405	3.79141	1.31817	-3.8105	NA	NA	0.2094	0.0056105	0.301111	0.000149794	0.187446	0.000138686	NA	NA	0.717566	0.0491292	0.873686	0.00720121	0.790744	0.00686001	NA	NA
METTL21A	0.00017456	0.00436401	-3.75325	Lung	8.99347e-05	0.00532154	-3.91626	Thyroid	6.95463e-05	0.00389161	3.97783	NA	NA	NA	1	1	1	0	3	-1.25522	2.76972	-1.03405	3.79141	1.31817	-3.8105	NA	NA	0.2094	0.0056105	0.301111	0.000149794	0.187446	0.000138686	NA	NA	0.717566	0.0491292	0.873686	0.00720121	0.777583	0.00597825	NA	NA
METTL21A	0.00017456	0.00436401	-3.75325	Lung	8.99347e-05	0.00532154	-3.91626	Uterus	5.08416e-05	0.00329183	4.05172	NA	NA	NA	1	1	1	0	3	-1.25522	2.76972	-1.03405	3.79141	1.30103	-3.88423	NA	NA	0.2094	0.0056105	0.301111	0.000149794	0.193248	0.000102656	NA	NA	0.717566	0.0491292	0.873686	0.00720121	0.78111	0.00481994	NA	NA
METTL21A	0.00017456	0.00436401	-3.75325	Lung	8.99347e-05	0.00532154	-3.91626	Vagina	6.95463e-05	0.00421099	3.97783	NA	NA	NA	1	1	1	0	3	-1.25522	2.76972	-1.03405	3.79141	1.31817	-3.8105	NA	NA	0.2094	0.0056105	0.301111	0.000149794	0.187446	0.000138686	NA	NA	0.717566	0.0491292	0.873686	0.00720121	0.786258	0.00649299	NA	NA
METTL21A	0.00017456	0.00436401	-3.75325	Lung	8.99347e-05	0.00532154	-3.91626	Whole_Blood	7.96675e-05	0.00395574	-3.9454	NA	NA	NA	1	1	1	0	3	-1.25522	2.76972	-1.03405	3.79141	-1.55797	3.72772	NA	NA	0.2094	0.0056105	0.301111	0.000149794	0.119241	0.000193223	NA	NA	0.717566	0.0491292	0.873686	0.00720121	0.727442	0.00726738	NA	NA
METTL21A	0.00017456	0.00436401	-3.75325	Lung	8.99347e-05	0.00532154	-3.91626	smultixcan	5.85766e-05	0.00327987	3.81958	NA	NA	NA	1	1	1	0	3	-1.25522	2.76972	-1.03405	3.79141	1.24284	-3.66052	NA	NA	0.2094	0.0056105	0.301111	0.000149794	0.190621	0.000117613	NA	NA	0.717566	0.0491292	0.873686	0.00720121	0.770185	0.00522424	NA	NA
METTL21A	0.00017456	0.00436401	-3.75325	Minor_Salivary_Gland	0.000141564	0.00832871	-3.80542	Adipose_Subcutaneous	5.08416e-05	0.00310787	4.05172	NA	NA	NA	1	1	1	0	3	-1.25522	2.76972	-0.94724	3.68997	1.30103	-3.88423	NA	NA	0.2094	0.0056105	0.343517	0.000224281	0.193248	0.000102656	NA	NA	0.717566	0.0491292	0.874266	0.0107765	0.781151	0.00496578	NA	NA
METTL21A	0.00017456	0.00436401	-3.75325	Minor_Salivary_Gland	0.000141564	0.00832871	-3.80542	Adipose_Visceral_Omentum	5.08416e-05	0.00308762	4.05172	NA	NA	NA	1	1	1	0	3	-1.25522	2.76972	-0.94724	3.68997	1.30103	-3.88423	NA	NA	0.2094	0.0056105	0.343517	0.000224281	0.193248	0.000102656	NA	NA	0.717566	0.0491292	0.874266	0.0107765	0.776468	0.00482908	NA	NA
METTL21A	0.00017456	0.00436401	-3.75325	Minor_Salivary_Gland	0.000141564	0.00832871	-3.80542	Adrenal_Gland	5.08416e-05	0.00316456	4.05172	NA	NA	NA	1	1	1	0	3	-1.25522	2.76972	-0.94724	3.68997	1.30103	-3.88423	NA	NA	0.2094	0.0056105	0.343517	0.000224281	0.193248	0.000102656	NA	NA	0.717566	0.0491292	0.874266	0.0107765	0.795784	0.00475315	NA	NA
METTL21A	0.00017456	0.00436401	-3.75325	Minor_Salivary_Gland	0.000141564	0.00832871	-3.80542	Artery_Aorta	5.08416e-05	0.00305512	4.05172	NA	NA	NA	1	1	1	0	3	-1.25522	2.76972	-0.94724	3.68997	1.30103	-3.88423	NA	NA	0.2094	0.0056105	0.343517	0.000224281	0.193248	0.000102656	NA	NA	0.717566	0.0491292	0.874266	0.0107765	0.78641	0.00482063	NA	NA
METTL21A	0.00017456	0.00436401	-3.75325	Minor_Salivary_Gland	0.000141564	0.00832871	-3.80542	Artery_Coronary	6.95463e-05	0.00412683	3.97783	NA	NA	NA	1	1	1	0	3	-1.25522	2.76972	-0.94724	3.68997	1.31817	-3.8105	NA	NA	0.2094	0.0056105	0.343517	0.000224281	0.187446	0.000138686	NA	NA	0.717566	0.0491292	0.874266	0.0107765	0.775345	0.00650392	NA	NA
METTL21A	0.00017456	0.00436401	-3.75325	Minor_Salivary_Gland	0.000141564	0.00832871	-3.80542	Artery_Tibial	6.95463e-05	0.0036439	3.97783	NA	NA	NA	1	1	1	0	3	-1.25522	2.76972	-0.94724	3.68997	1.31817	-3.8105	NA	NA	0.2094	0.0056105	0.343517	0.000224281	0.187446	0.000138686	NA	NA	0.717566	0.0491292	0.874266	0.0107765	0.771819	0.00605199	NA	NA
METTL21A	0.00017456	0.00436401	-3.75325	Minor_Salivary_Gland	0.000141564	0.00832871	-3.80542	Brain_Caudate_basal_ganglia	5.08416e-05	0.00355565	4.05172	NA	NA	NA	1	1	1	0	3	-1.25522	2.76972	-0.94724	3.68997	1.30103	-3.88423	NA	NA	0.2094	0.0056105	0.343517	0.000224281	0.193248	0.000102656	NA	NA	0.717566	0.0491292	0.874266	0.0107765	0.797069	0.00540743	NA	NA
METTL21A	0.00017456	0.00436401	-3.75325	Minor_Salivary_Gland	0.000141564	0.00832871	-3.80542	Brain_Cerebellar_Hemisphere	5.08416e-05	0.00308908	4.05172	NA	NA	NA	1	1	1	0	3	-1.25522	2.76972	-0.94724	3.68997	1.30103	-3.88423	NA	NA	0.2094	0.0056105	0.343517	0.000224281	0.193248	0.000102656	NA	NA	0.717566	0.0491292	0.874266	0.0107765	0.782082	0.00476078	NA	NA
METTL21A	0.00017456	0.00436401	-3.75325	Minor_Salivary_Gland	0.000141564	0.00832871	-3.80542	Brain_Cerebellum	5.08416e-05	0.00324482	4.05172	NA	NA	NA	1	1	1	0	3	-1.25522	2.76972	-0.94724	3.68997	1.30103	-3.88423	NA	NA	0.2094	0.0056105	0.343517	0.000224281	0.193248	0.000102656	NA	NA	0.717566	0.0491292	0.874266	0.0107765	0.789598	0.0047452	NA	NA
METTL21A	0.00017456	0.00436401	-3.75325	Minor_Salivary_Gland	0.000141564	0.00832871	-3.80542	Brain_Cortex	6.95463e-05	0.00414001	3.97783	NA	NA	NA	1	1	1	0	3	-1.25522	2.76972	-0.94724	3.68997	1.31817	-3.8105	NA	NA	0.2094	0.0056105	0.343517	0.000224281	0.187446	0.000138686	NA	NA	0.717566	0.0491292	0.874266	0.0107765	0.779591	0.00654916	NA	NA
METTL21A	0.00017456	0.00436401	-3.75325	Minor_Salivary_Gland	0.000141564	0.00832871	-3.80542	Brain_Nucleus_accumbens_basal_ganglia	6.95463e-05	0.00465717	3.97783	NA	NA	NA	1	1	1	0	3	-1.25522	2.76972	-0.94724	3.68997	1.31817	-3.8105	NA	NA	0.2094	0.0056105	0.343517	0.000224281	0.187446	0.000138686	NA	NA	0.717566	0.0491292	0.874266	0.0107765	0.783818	0.00716295	NA	NA
METTL21A	0.00017456	0.00436401	-3.75325	Minor_Salivary_Gland	0.000141564	0.00832871	-3.80542	Brain_Putamen_basal_ganglia	5.08416e-05	0.00373008	4.05172	NA	NA	NA	1	1	1	0	3	-1.25522	2.76972	-0.94724	3.68997	1.30103	-3.88423	NA	NA	0.2094	0.0056105	0.343517	0.000224281	0.193248	0.000102656	NA	NA	0.717566	0.0491292	0.874266	0.0107765	0.787484	0.00560953	NA	NA
METTL21A	0.00017456	0.00436401	-3.75325	Minor_Salivary_Gland	0.000141564	0.00832871	-3.80542	Brain_Spinal_cord_cervical_c-1	6.95463e-05	0.00472941	3.97783	NA	NA	NA	1	1	1	0	3	-1.25522	2.76972	-0.94724	3.68997	1.31817	-3.8105	NA	NA	0.2094	0.0056105	0.343517	0.000224281	0.187446	0.000138686	NA	NA	0.717566	0.0491292	0.874266	0.0107765	0.800497	0.00739265	NA	NA
METTL21A	0.00017456	0.00436401	-3.75325	Minor_Salivary_Gland	0.000141564	0.00832871	-3.80542	Breast_Mammary_Tissue	6.95463e-05	0.00377298	3.97783	NA	NA	NA	1	1	1	0	3	-1.25522	2.76972	-0.94724	3.68997	1.31817	-3.8105	NA	NA	0.2094	0.0056105	0.343517	0.000224281	0.187446	0.000138686	NA	NA	0.717566	0.0491292	0.874266	0.0107765	0.77959	0.00608013	NA	NA
METTL21A	0.00017456	0.00436401	-3.75325	Minor_Salivary_Gland	0.000141564	0.00832871	-3.80542	Cells_Cultured_fibroblasts	6.95463e-05	0.00365426	-3.97783	NA	NA	NA	1	1	1	0	3	-1.25522	2.76972	-0.94724	3.68997	-1.31817	3.8105	NA	NA	0.2094	0.0056105	0.343517	0.000224281	0.187446	0.000138686	NA	NA	0.717566	0.0491292	0.874266	0.0107765	0.77012	0.00605048	NA	NA
METTL21A	0.00017456	0.00436401	-3.75325	Minor_Salivary_Gland	0.000141564	0.00832871	-3.80542	Cells_EBV-transformed_lymphocytes	5.08416e-05	0.00277725	4.05172	NA	NA	NA	1	1	1	0	3	-1.25522	2.76972	-0.94724	3.68997	1.30103	-3.88423	NA	NA	0.2094	0.0056105	0.343517	0.000224281	0.193248	0.000102656	NA	NA	0.717566	0.0491292	0.874266	0.0107765	0.782638	0.00436725	NA	NA
METTL21A	0.00017456	0.00436401	-3.75325	Minor_Salivary_Gland	0.000141564	0.00832871	-3.80542	Colon_Sigmoid	5.08416e-05	0.0029604	4.05172	NA	NA	NA	1	1	1	0	3	-1.25522	2.76972	-0.94724	3.68997	1.30103	-3.88423	NA	NA	0.2094	0.0056105	0.343517	0.000224281	0.193248	0.000102656	NA	NA	0.717566	0.0491292	0.874266	0.0107765	0.788528	0.00463868	NA	NA
METTL21A	0.00017456	0.00436401	-3.75325	Minor_Salivary_Gland	0.000141564	0.00832871	-3.80542	Colon_Transverse	6.95463e-05	0.00409654	3.97783	NA	NA	NA	1	1	1	0	3	-1.25522	2.76972	-0.94724	3.68997	1.31817	-3.8105	NA	NA	0.2094	0.0056105	0.343517	0.000224281	0.187446	0.000138686	NA	NA	0.717566	0.0491292	0.874266	0.0107765	0.789147	0.00648909	NA	NA
METTL21A	0.00017456	0.00436401	-3.75325	Minor_Salivary_Gland	0.000141564	0.00832871	-3.80542	Esophagus_Gastroesophageal_Junction	5.08416e-05	0.00304187	4.05172	NA	NA	NA	1	1	1	0	3	-1.25522	2.76972	-0.94724	3.68997	1.30103	-3.88423	NA	NA	0.2094	0.0056105	0.343517	0.000224281	0.193248	0.000102656	NA	NA	0.717566	0.0491292	0.874266	0.0107765	0.786026	0.00481561	NA	NA
METTL21A	0.00017456	0.00436401	-3.75325	Minor_Salivary_Gland	0.000141564	0.00832871	-3.80542	Esophagus_Muscularis	6.95463e-05	0.00377659	3.97783	NA	NA	NA	1	1	1	0	3	-1.25522	2.76972	-0.94724	3.68997	1.31817	-3.8105	NA	NA	0.2094	0.0056105	0.343517	0.000224281	0.187446	0.000138686	NA	NA	0.717566	0.0491292	0.874266	0.0107765	0.777652	0.00620672	NA	NA
METTL21A	0.00017456	0.00436401	-3.75325	Minor_Salivary_Gland	0.000141564	0.00832871	-3.80542	Heart_Atrial_Appendage	5.08416e-05	0.00337007	4.05172	NA	NA	NA	1	1	1	0	3	-1.25522	2.76972	-0.94724	3.68997	1.30103	-3.88423	NA	NA	0.2094	0.0056105	0.343517	0.000224281	0.193248	0.000102656	NA	NA	0.717566	0.0491292	0.874266	0.0107765	0.787654	0.00525271	NA	NA
METTL21A	0.00017456	0.00436401	-3.75325	Minor_Salivary_Gland	0.000141564	0.00832871	-3.80542	Kidney_Cortex	6.95463e-05	0.00484568	3.97783	NA	NA	NA	1	1	1	0	3	-1.25522	2.76972	-0.94724	3.68997	1.31817	-3.8105	NA	NA	0.2094	0.0056105	0.343517	0.000224281	0.187446	0.000138686	NA	NA	0.717566	0.0491292	0.874266	0.0107765	0.79223	0.00751178	NA	NA
METTL21A	0.00017456	0.00436401	-3.75325	Minor_Salivary_Gland	0.000141564	0.00832871	-3.80542	Liver	5.08416e-05	0.00347526	4.05172	NA	NA	NA	1	1	1	0	3	-1.25522	2.76972	-0.94724	3.68997	1.30103	-3.88423	NA	NA	0.2094	0.0056105	0.343517	0.000224281	0.193248	0.000102656	NA	NA	0.717566	0.0491292	0.874266	0.0107765	0.781558	0.00539259	NA	NA
METTL21A	0.00017456	0.00436401	-3.75325	Minor_Salivary_Gland	0.000141564	0.00832871	-3.80542	Lung	5.08416e-05	0.00305384	4.05172	NA	NA	NA	1	1	1	0	3	-1.25522	2.76972	-0.94724	3.68997	1.30103	-3.88423	NA	NA	0.2094	0.0056105	0.343517	0.000224281	0.193248	0.000102656	NA	NA	0.717566	0.0491292	0.874266	0.0107765	0.777759	0.00487196	NA	NA
METTL21A	0.00017456	0.00436401	-3.75325	Minor_Salivary_Gland	0.000141564	0.00832871	-3.80542	Minor_Salivary_Gland	6.95463e-05	0.00382632	3.97783	NA	NA	NA	1	1	1	0	3	-1.25522	2.76972	-0.94724	3.68997	1.31817	-3.8105	NA	NA	0.2094	0.0056105	0.343517	0.000224281	0.187446	0.000138686	NA	NA	0.717566	0.0491292	0.874266	0.0107765	0.780448	0.00635747	NA	NA
METTL21A	0.00017456	0.00436401	-3.75325	Minor_Salivary_Gland	0.000141564	0.00832871	-3.80542	Muscle_Skeletal	6.95463e-05	0.00387551	3.97783	NA	NA	NA	1	1	1	0	3	-1.25522	2.76972	-0.94724	3.68997	1.31817	-3.8105	NA	NA	0.2094	0.0056105	0.343517	0.000224281	0.187446	0.000138686	NA	NA	0.717566	0.0491292	0.874266	0.0107765	0.781103	0.00627903	NA	NA
METTL21A	0.00017456	0.00436401	-3.75325	Minor_Salivary_Gland	0.000141564	0.00832871	-3.80542	Nerve_Tibial	6.95463e-05	0.00398084	3.97783	NA	NA	NA	1	1	1	0	3	-1.25522	2.76972	-0.94724	3.68997	1.31817	-3.8105	NA	NA	0.2094	0.0056105	0.343517	0.000224281	0.187446	0.000138686	NA	NA	0.717566	0.0491292	0.874266	0.0107765	0.777084	0.00651683	NA	NA
METTL21A	0.00017456	0.00436401	-3.75325	Minor_Salivary_Gland	0.000141564	0.00832871	-3.80542	Ovary	6.95463e-05	0.00397327	3.97783	NA	NA	NA	1	1	1	0	3	-1.25522	2.76972	-0.94724	3.68997	1.31817	-3.8105	NA	NA	0.2094	0.0056105	0.343517	0.000224281	0.187446	0.000138686	NA	NA	0.717566	0.0491292	0.874266	0.0107765	0.780443	0.00598262	NA	NA
METTL21A	0.00017456	0.00436401	-3.75325	Minor_Salivary_Gland	0.000141564	0.00832871	-3.80542	Pancreas	5.08416e-05	0.00334778	4.05172	NA	NA	NA	1	1	1	0	3	-1.25522	2.76972	-0.94724	3.68997	1.30103	-3.88423	NA	NA	0.2094	0.0056105	0.343517	0.000224281	0.193248	0.000102656	NA	NA	0.717566	0.0491292	0.874266	0.0107765	0.790288	0.00501019	NA	NA
METTL21A	0.00017456	0.00436401	-3.75325	Minor_Salivary_Gland	0.000141564	0.00832871	-3.80542	Pituitary	5.08416e-05	0.00331252	4.05172	NA	NA	NA	1	1	1	0	3	-1.25522	2.76972	-0.94724	3.68997	1.30103	-3.88423	NA	NA	0.2094	0.0056105	0.343517	0.000224281	0.193248	0.000102656	NA	NA	0.717566	0.0491292	0.874266	0.0107765	0.795098	0.00495876	NA	NA
METTL21A	0.00017456	0.00436401	-3.75325	Minor_Salivary_Gland	0.000141564	0.00832871	-3.80542	Prostate	5.08416e-05	0.00314785	4.05172	NA	NA	NA	1	1	1	0	3	-1.25522	2.76972	-0.94724	3.68997	1.30103	-3.88423	NA	NA	0.2094	0.0056105	0.343517	0.000224281	0.193248	0.000102656	NA	NA	0.717566	0.0491292	0.874266	0.0107765	0.800826	0.00491728	NA	NA
METTL21A	0.00017456	0.00436401	-3.75325	Minor_Salivary_Gland	0.000141564	0.00832871	-3.80542	Skin_Not_Sun_Exposed_Suprapubic	6.95463e-05	0.00409555	3.97783	NA	NA	NA	1	1	1	0	3	-1.25522	2.76972	-0.94724	3.68997	1.31817	-3.8105	NA	NA	0.2094	0.0056105	0.343517	0.000224281	0.187446	0.000138686	NA	NA	0.717566	0.0491292	0.874266	0.0107765	0.788799	0.00629797	NA	NA
METTL21A	0.00017456	0.00436401	-3.75325	Minor_Salivary_Gland	0.000141564	0.00832871	-3.80542	Skin_Sun_Exposed_Lower_leg	5.08416e-05	0.0030493	4.05172	NA	NA	NA	1	1	1	0	3	-1.25522	2.76972	-0.94724	3.68997	1.30103	-3.88423	NA	NA	0.2094	0.0056105	0.343517	0.000224281	0.193248	0.000102656	NA	NA	0.717566	0.0491292	0.874266	0.0107765	0.790524	0.00483072	NA	NA
METTL21A	0.00017456	0.00436401	-3.75325	Minor_Salivary_Gland	0.000141564	0.00832871	-3.80542	Small_Intestine_Terminal_Ileum	5.08416e-05	0.00312975	4.05172	NA	NA	NA	1	1	1	0	3	-1.25522	2.76972	-0.94724	3.68997	1.30103	-3.88423	NA	NA	0.2094	0.0056105	0.343517	0.000224281	0.193248	0.000102656	NA	NA	0.717566	0.0491292	0.874266	0.0107765	0.803064	0.00485452	NA	NA
METTL21A	0.00017456	0.00436401	-3.75325	Minor_Salivary_Gland	0.000141564	0.00832871	-3.80542	Spleen	5.08416e-05	0.00308535	4.05172	NA	NA	NA	1	1	1	0	3	-1.25522	2.76972	-0.94724	3.68997	1.30103	-3.88423	NA	NA	0.2094	0.0056105	0.343517	0.000224281	0.193248	0.000102656	NA	NA	0.717566	0.0491292	0.874266	0.0107765	0.786281	0.00462368	NA	NA
METTL21A	0.00017456	0.00436401	-3.75325	Minor_Salivary_Gland	0.000141564	0.00832871	-3.80542	Stomach	5.08416e-05	0.00331788	4.05172	NA	NA	NA	1	1	1	0	3	-1.25522	2.76972	-0.94724	3.68997	1.30103	-3.88423	NA	NA	0.2094	0.0056105	0.343517	0.000224281	0.193248	0.000102656	NA	NA	0.717566	0.0491292	0.874266	0.0107765	0.801855	0.00521586	NA	NA
METTL21A	0.00017456	0.00436401	-3.75325	Minor_Salivary_Gland	0.000141564	0.00832871	-3.80542	Testis	6.95463e-05	0.00447405	3.97783	NA	NA	NA	1	1	1	0	3	-1.25522	2.76972	-0.94724	3.68997	1.31817	-3.8105	NA	NA	0.2094	0.0056105	0.343517	0.000224281	0.187446	0.000138686	NA	NA	0.717566	0.0491292	0.874266	0.0107765	0.790744	0.00686001	NA	NA
METTL21A	0.00017456	0.00436401	-3.75325	Minor_Salivary_Gland	0.000141564	0.00832871	-3.80542	Thyroid	6.95463e-05	0.00389161	3.97783	NA	NA	NA	1	1	1	0	3	-1.25522	2.76972	-0.94724	3.68997	1.31817	-3.8105	NA	NA	0.2094	0.0056105	0.343517	0.000224281	0.187446	0.000138686	NA	NA	0.717566	0.0491292	0.874266	0.0107765	0.777583	0.00597825	NA	NA
METTL21A	0.00017456	0.00436401	-3.75325	Minor_Salivary_Gland	0.000141564	0.00832871	-3.80542	Uterus	5.08416e-05	0.00329183	4.05172	NA	NA	NA	1	1	1	0	3	-1.25522	2.76972	-0.94724	3.68997	1.30103	-3.88423	NA	NA	0.2094	0.0056105	0.343517	0.000224281	0.193248	0.000102656	NA	NA	0.717566	0.0491292	0.874266	0.0107765	0.78111	0.00481994	NA	NA
METTL21A	0.00017456	0.00436401	-3.75325	Minor_Salivary_Gland	0.000141564	0.00832871	-3.80542	Vagina	6.95463e-05	0.00421099	3.97783	NA	NA	NA	1	1	1	0	3	-1.25522	2.76972	-0.94724	3.68997	1.31817	-3.8105	NA	NA	0.2094	0.0056105	0.343517	0.000224281	0.187446	0.000138686	NA	NA	0.717566	0.0491292	0.874266	0.0107765	0.786258	0.00649299	NA	NA
METTL21A	0.00017456	0.00436401	-3.75325	Minor_Salivary_Gland	0.000141564	0.00832871	-3.80542	Whole_Blood	7.96675e-05	0.00395574	-3.9454	NA	NA	NA	1	1	1	0	3	-1.25522	2.76972	-0.94724	3.68997	-1.55797	3.72772	NA	NA	0.2094	0.0056105	0.343517	0.000224281	0.119241	0.000193223	NA	NA	0.717566	0.0491292	0.874266	0.0107765	0.727442	0.00726738	NA	NA
METTL21A	0.00017456	0.00436401	-3.75325	Minor_Salivary_Gland	0.000141564	0.00832871	-3.80542	smultixcan	5.85766e-05	0.00327987	3.81958	NA	NA	NA	1	1	1	0	3	-1.25522	2.76972	-0.94724	3.68997	1.24284	-3.66052	NA	NA	0.2094	0.0056105	0.343517	0.000224281	0.190621	0.000117613	NA	NA	0.717566	0.0491292	0.874266	0.0107765	0.770185	0.00522424	NA	NA
METTL21A	0.00017456	0.00436401	-3.75325	Prostate	2.98148e-05	0.00223059	-4.17488	Adipose_Subcutaneous	5.08416e-05	0.00310787	4.05172	NA	NA	NA	1	1	1	0	3	-1.25522	2.76972	-1.13504	4.03687	1.30103	-3.88423	NA	NA	0.2094	0.0056105	0.256357	5.41684e-05	0.193248	0.000102656	NA	NA	0.717566	0.0491292	0.852031	0.00351837	0.781151	0.00496578	NA	NA
METTL21A	0.00017456	0.00436401	-3.75325	Prostate	2.98148e-05	0.00223059	-4.17488	Adipose_Visceral_Omentum	5.08416e-05	0.00308762	4.05172	NA	NA	NA	1	1	1	0	3	-1.25522	2.76972	-1.13504	4.03687	1.30103	-3.88423	NA	NA	0.2094	0.0056105	0.256357	5.41684e-05	0.193248	0.000102656	NA	NA	0.717566	0.0491292	0.852031	0.00351837	0.776468	0.00482908	NA	NA
METTL21A	0.00017456	0.00436401	-3.75325	Prostate	2.98148e-05	0.00223059	-4.17488	Adrenal_Gland	5.08416e-05	0.00316456	4.05172	NA	NA	NA	1	1	1	0	3	-1.25522	2.76972	-1.13504	4.03687	1.30103	-3.88423	NA	NA	0.2094	0.0056105	0.256357	5.41684e-05	0.193248	0.000102656	NA	NA	0.717566	0.0491292	0.852031	0.00351837	0.795784	0.00475315	NA	NA
METTL21A	0.00017456	0.00436401	-3.75325	Prostate	2.98148e-05	0.00223059	-4.17488	Artery_Aorta	5.08416e-05	0.00305512	4.05172	NA	NA	NA	1	1	1	0	3	-1.25522	2.76972	-1.13504	4.03687	1.30103	-3.88423	NA	NA	0.2094	0.0056105	0.256357	5.41684e-05	0.193248	0.000102656	NA	NA	0.717566	0.0491292	0.852031	0.00351837	0.78641	0.00482063	NA	NA
METTL21A	0.00017456	0.00436401	-3.75325	Prostate	2.98148e-05	0.00223059	-4.17488	Artery_Coronary	6.95463e-05	0.00412683	3.97783	NA	NA	NA	1	1	1	0	3	-1.25522	2.76972	-1.13504	4.03687	1.31817	-3.8105	NA	NA	0.2094	0.0056105	0.256357	5.41684e-05	0.187446	0.000138686	NA	NA	0.717566	0.0491292	0.852031	0.00351837	0.775345	0.00650392	NA	NA
METTL21A	0.00017456	0.00436401	-3.75325	Prostate	2.98148e-05	0.00223059	-4.17488	Artery_Tibial	6.95463e-05	0.0036439	3.97783	NA	NA	NA	1	1	1	0	3	-1.25522	2.76972	-1.13504	4.03687	1.31817	-3.8105	NA	NA	0.2094	0.0056105	0.256357	5.41684e-05	0.187446	0.000138686	NA	NA	0.717566	0.0491292	0.852031	0.00351837	0.771819	0.00605199	NA	NA
METTL21A	0.00017456	0.00436401	-3.75325	Prostate	2.98148e-05	0.00223059	-4.17488	Brain_Caudate_basal_ganglia	5.08416e-05	0.00355565	4.05172	NA	NA	NA	1	1	1	0	3	-1.25522	2.76972	-1.13504	4.03687	1.30103	-3.88423	NA	NA	0.2094	0.0056105	0.256357	5.41684e-05	0.193248	0.000102656	NA	NA	0.717566	0.0491292	0.852031	0.00351837	0.797069	0.00540743	NA	NA
METTL21A	0.00017456	0.00436401	-3.75325	Prostate	2.98148e-05	0.00223059	-4.17488	Brain_Cerebellar_Hemisphere	5.08416e-05	0.00308908	4.05172	NA	NA	NA	1	1	1	0	3	-1.25522	2.76972	-1.13504	4.03687	1.30103	-3.88423	NA	NA	0.2094	0.0056105	0.256357	5.41684e-05	0.193248	0.000102656	NA	NA	0.717566	0.0491292	0.852031	0.00351837	0.782082	0.00476078	NA	NA
METTL21A	0.00017456	0.00436401	-3.75325	Prostate	2.98148e-05	0.00223059	-4.17488	Brain_Cerebellum	5.08416e-05	0.00324482	4.05172	NA	NA	NA	1	1	1	0	3	-1.25522	2.76972	-1.13504	4.03687	1.30103	-3.88423	NA	NA	0.2094	0.0056105	0.256357	5.41684e-05	0.193248	0.000102656	NA	NA	0.717566	0.0491292	0.852031	0.00351837	0.789598	0.0047452	NA	NA
METTL21A	0.00017456	0.00436401	-3.75325	Prostate	2.98148e-05	0.00223059	-4.17488	Brain_Cortex	6.95463e-05	0.00414001	3.97783	NA	NA	NA	1	1	1	0	3	-1.25522	2.76972	-1.13504	4.03687	1.31817	-3.8105	NA	NA	0.2094	0.0056105	0.256357	5.41684e-05	0.187446	0.000138686	NA	NA	0.717566	0.0491292	0.852031	0.00351837	0.779591	0.00654916	NA	NA
METTL21A	0.00017456	0.00436401	-3.75325	Prostate	2.98148e-05	0.00223059	-4.17488	Brain_Nucleus_accumbens_basal_ganglia	6.95463e-05	0.00465717	3.97783	NA	NA	NA	1	1	1	0	3	-1.25522	2.76972	-1.13504	4.03687	1.31817	-3.8105	NA	NA	0.2094	0.0056105	0.256357	5.41684e-05	0.187446	0.000138686	NA	NA	0.717566	0.0491292	0.852031	0.00351837	0.783818	0.00716295	NA	NA
METTL21A	0.00017456	0.00436401	-3.75325	Prostate	2.98148e-05	0.00223059	-4.17488	Brain_Putamen_basal_ganglia	5.08416e-05	0.00373008	4.05172	NA	NA	NA	1	1	1	0	3	-1.25522	2.76972	-1.13504	4.03687	1.30103	-3.88423	NA	NA	0.2094	0.0056105	0.256357	5.41684e-05	0.193248	0.000102656	NA	NA	0.717566	0.0491292	0.852031	0.00351837	0.787484	0.00560953	NA	NA
METTL21A	0.00017456	0.00436401	-3.75325	Prostate	2.98148e-05	0.00223059	-4.17488	Brain_Spinal_cord_cervical_c-1	6.95463e-05	0.00472941	3.97783	NA	NA	NA	1	1	1	0	3	-1.25522	2.76972	-1.13504	4.03687	1.31817	-3.8105	NA	NA	0.2094	0.0056105	0.256357	5.41684e-05	0.187446	0.000138686	NA	NA	0.717566	0.0491292	0.852031	0.00351837	0.800497	0.00739265	NA	NA
METTL21A	0.00017456	0.00436401	-3.75325	Prostate	2.98148e-05	0.00223059	-4.17488	Breast_Mammary_Tissue	6.95463e-05	0.00377298	3.97783	NA	NA	NA	1	1	1	0	3	-1.25522	2.76972	-1.13504	4.03687	1.31817	-3.8105	NA	NA	0.2094	0.0056105	0.256357	5.41684e-05	0.187446	0.000138686	NA	NA	0.717566	0.0491292	0.852031	0.00351837	0.77959	0.00608013	NA	NA
METTL21A	0.00017456	0.00436401	-3.75325	Prostate	2.98148e-05	0.00223059	-4.17488	Cells_Cultured_fibroblasts	6.95463e-05	0.00365426	-3.97783	NA	NA	NA	1	1	1	0	3	-1.25522	2.76972	-1.13504	4.03687	-1.31817	3.8105	NA	NA	0.2094	0.0056105	0.256357	5.41684e-05	0.187446	0.000138686	NA	NA	0.717566	0.0491292	0.852031	0.00351837	0.77012	0.00605048	NA	NA
METTL21A	0.00017456	0.00436401	-3.75325	Prostate	2.98148e-05	0.00223059	-4.17488	Cells_EBV-transformed_lymphocytes	5.08416e-05	0.00277725	4.05172	NA	NA	NA	1	1	1	0	3	-1.25522	2.76972	-1.13504	4.03687	1.30103	-3.88423	NA	NA	0.2094	0.0056105	0.256357	5.41684e-05	0.193248	0.000102656	NA	NA	0.717566	0.0491292	0.852031	0.00351837	0.782638	0.00436725	NA	NA
METTL21A	0.00017456	0.00436401	-3.75325	Prostate	2.98148e-05	0.00223059	-4.17488	Colon_Sigmoid	5.08416e-05	0.0029604	4.05172	NA	NA	NA	1	1	1	0	3	-1.25522	2.76972	-1.13504	4.03687	1.30103	-3.88423	NA	NA	0.2094	0.0056105	0.256357	5.41684e-05	0.193248	0.000102656	NA	NA	0.717566	0.0491292	0.852031	0.00351837	0.788528	0.00463868	NA	NA
METTL21A	0.00017456	0.00436401	-3.75325	Prostate	2.98148e-05	0.00223059	-4.17488	Colon_Transverse	6.95463e-05	0.00409654	3.97783	NA	NA	NA	1	1	1	0	3	-1.25522	2.76972	-1.13504	4.03687	1.31817	-3.8105	NA	NA	0.2094	0.0056105	0.256357	5.41684e-05	0.187446	0.000138686	NA	NA	0.717566	0.0491292	0.852031	0.00351837	0.789147	0.00648909	NA	NA
METTL21A	0.00017456	0.00436401	-3.75325	Prostate	2.98148e-05	0.00223059	-4.17488	Esophagus_Gastroesophageal_Junction	5.08416e-05	0.00304187	4.05172	NA	NA	NA	1	1	1	0	3	-1.25522	2.76972	-1.13504	4.03687	1.30103	-3.88423	NA	NA	0.2094	0.0056105	0.256357	5.41684e-05	0.193248	0.000102656	NA	NA	0.717566	0.0491292	0.852031	0.00351837	0.786026	0.00481561	NA	NA
METTL21A	0.00017456	0.00436401	-3.75325	Prostate	2.98148e-05	0.00223059	-4.17488	Esophagus_Muscularis	6.95463e-05	0.00377659	3.97783	NA	NA	NA	1	1	1	0	3	-1.25522	2.76972	-1.13504	4.03687	1.31817	-3.8105	NA	NA	0.2094	0.0056105	0.256357	5.41684e-05	0.187446	0.000138686	NA	NA	0.717566	0.0491292	0.852031	0.00351837	0.777652	0.00620672	NA	NA
METTL21A	0.00017456	0.00436401	-3.75325	Prostate	2.98148e-05	0.00223059	-4.17488	Heart_Atrial_Appendage	5.08416e-05	0.00337007	4.05172	NA	NA	NA	1	1	1	0	3	-1.25522	2.76972	-1.13504	4.03687	1.30103	-3.88423	NA	NA	0.2094	0.0056105	0.256357	5.41684e-05	0.193248	0.000102656	NA	NA	0.717566	0.0491292	0.852031	0.00351837	0.787654	0.00525271	NA	NA
METTL21A	0.00017456	0.00436401	-3.75325	Prostate	2.98148e-05	0.00223059	-4.17488	Kidney_Cortex	6.95463e-05	0.00484568	3.97783	NA	NA	NA	1	1	1	0	3	-1.25522	2.76972	-1.13504	4.03687	1.31817	-3.8105	NA	NA	0.2094	0.0056105	0.256357	5.41684e-05	0.187446	0.000138686	NA	NA	0.717566	0.0491292	0.852031	0.00351837	0.79223	0.00751178	NA	NA
METTL21A	0.00017456	0.00436401	-3.75325	Prostate	2.98148e-05	0.00223059	-4.17488	Liver	5.08416e-05	0.00347526	4.05172	NA	NA	NA	1	1	1	0	3	-1.25522	2.76972	-1.13504	4.03687	1.30103	-3.88423	NA	NA	0.2094	0.0056105	0.256357	5.41684e-05	0.193248	0.000102656	NA	NA	0.717566	0.0491292	0.852031	0.00351837	0.781558	0.00539259	NA	NA
METTL21A	0.00017456	0.00436401	-3.75325	Prostate	2.98148e-05	0.00223059	-4.17488	Lung	5.08416e-05	0.00305384	4.05172	NA	NA	NA	1	1	1	0	3	-1.25522	2.76972	-1.13504	4.03687	1.30103	-3.88423	NA	NA	0.2094	0.0056105	0.256357	5.41684e-05	0.193248	0.000102656	NA	NA	0.717566	0.0491292	0.852031	0.00351837	0.777759	0.00487196	NA	NA
METTL21A	0.00017456	0.00436401	-3.75325	Prostate	2.98148e-05	0.00223059	-4.17488	Minor_Salivary_Gland	6.95463e-05	0.00382632	3.97783	NA	NA	NA	1	1	1	0	3	-1.25522	2.76972	-1.13504	4.03687	1.31817	-3.8105	NA	NA	0.2094	0.0056105	0.256357	5.41684e-05	0.187446	0.000138686	NA	NA	0.717566	0.0491292	0.852031	0.00351837	0.780448	0.00635747	NA	NA
METTL21A	0.00017456	0.00436401	-3.75325	Prostate	2.98148e-05	0.00223059	-4.17488	Muscle_Skeletal	6.95463e-05	0.00387551	3.97783	NA	NA	NA	1	1	1	0	3	-1.25522	2.76972	-1.13504	4.03687	1.31817	-3.8105	NA	NA	0.2094	0.0056105	0.256357	5.41684e-05	0.187446	0.000138686	NA	NA	0.717566	0.0491292	0.852031	0.00351837	0.781103	0.00627903	NA	NA
METTL21A	0.00017456	0.00436401	-3.75325	Prostate	2.98148e-05	0.00223059	-4.17488	Nerve_Tibial	6.95463e-05	0.00398084	3.97783	NA	NA	NA	1	1	1	0	3	-1.25522	2.76972	-1.13504	4.03687	1.31817	-3.8105	NA	NA	0.2094	0.0056105	0.256357	5.41684e-05	0.187446	0.000138686	NA	NA	0.717566	0.0491292	0.852031	0.00351837	0.777084	0.00651683	NA	NA
METTL21A	0.00017456	0.00436401	-3.75325	Prostate	2.98148e-05	0.00223059	-4.17488	Ovary	6.95463e-05	0.00397327	3.97783	NA	NA	NA	1	1	1	0	3	-1.25522	2.76972	-1.13504	4.03687	1.31817	-3.8105	NA	NA	0.2094	0.0056105	0.256357	5.41684e-05	0.187446	0.000138686	NA	NA	0.717566	0.0491292	0.852031	0.00351837	0.780443	0.00598262	NA	NA
METTL21A	0.00017456	0.00436401	-3.75325	Prostate	2.98148e-05	0.00223059	-4.17488	Pancreas	5.08416e-05	0.00334778	4.05172	NA	NA	NA	1	1	1	0	3	-1.25522	2.76972	-1.13504	4.03687	1.30103	-3.88423	NA	NA	0.2094	0.0056105	0.256357	5.41684e-05	0.193248	0.000102656	NA	NA	0.717566	0.0491292	0.852031	0.00351837	0.790288	0.00501019	NA	NA
METTL21A	0.00017456	0.00436401	-3.75325	Prostate	2.98148e-05	0.00223059	-4.17488	Pituitary	5.08416e-05	0.00331252	4.05172	NA	NA	NA	1	1	1	0	3	-1.25522	2.76972	-1.13504	4.03687	1.30103	-3.88423	NA	NA	0.2094	0.0056105	0.256357	5.41684e-05	0.193248	0.000102656	NA	NA	0.717566	0.0491292	0.852031	0.00351837	0.795098	0.00495876	NA	NA
METTL21A	0.00017456	0.00436401	-3.75325	Prostate	2.98148e-05	0.00223059	-4.17488	Prostate	5.08416e-05	0.00314785	4.05172	NA	NA	NA	1	1	1	0	3	-1.25522	2.76972	-1.13504	4.03687	1.30103	-3.88423	NA	NA	0.2094	0.0056105	0.256357	5.41684e-05	0.193248	0.000102656	NA	NA	0.717566	0.0491292	0.852031	0.00351837	0.800826	0.00491728	NA	NA
METTL21A	0.00017456	0.00436401	-3.75325	Prostate	2.98148e-05	0.00223059	-4.17488	Skin_Not_Sun_Exposed_Suprapubic	6.95463e-05	0.00409555	3.97783	NA	NA	NA	1	1	1	0	3	-1.25522	2.76972	-1.13504	4.03687	1.31817	-3.8105	NA	NA	0.2094	0.0056105	0.256357	5.41684e-05	0.187446	0.000138686	NA	NA	0.717566	0.0491292	0.852031	0.00351837	0.788799	0.00629797	NA	NA
METTL21A	0.00017456	0.00436401	-3.75325	Prostate	2.98148e-05	0.00223059	-4.17488	Skin_Sun_Exposed_Lower_leg	5.08416e-05	0.0030493	4.05172	NA	NA	NA	1	1	1	0	3	-1.25522	2.76972	-1.13504	4.03687	1.30103	-3.88423	NA	NA	0.2094	0.0056105	0.256357	5.41684e-05	0.193248	0.000102656	NA	NA	0.717566	0.0491292	0.852031	0.00351837	0.790524	0.00483072	NA	NA
METTL21A	0.00017456	0.00436401	-3.75325	Prostate	2.98148e-05	0.00223059	-4.17488	Small_Intestine_Terminal_Ileum	5.08416e-05	0.00312975	4.05172	NA	NA	NA	1	1	1	0	3	-1.25522	2.76972	-1.13504	4.03687	1.30103	-3.88423	NA	NA	0.2094	0.0056105	0.256357	5.41684e-05	0.193248	0.000102656	NA	NA	0.717566	0.0491292	0.852031	0.00351837	0.803064	0.00485452	NA	NA
METTL21A	0.00017456	0.00436401	-3.75325	Prostate	2.98148e-05	0.00223059	-4.17488	Spleen	5.08416e-05	0.00308535	4.05172	NA	NA	NA	1	1	1	0	3	-1.25522	2.76972	-1.13504	4.03687	1.30103	-3.88423	NA	NA	0.2094	0.0056105	0.256357	5.41684e-05	0.193248	0.000102656	NA	NA	0.717566	0.0491292	0.852031	0.00351837	0.786281	0.00462368	NA	NA
METTL21A	0.00017456	0.00436401	-3.75325	Prostate	2.98148e-05	0.00223059	-4.17488	Stomach	5.08416e-05	0.00331788	4.05172	NA	NA	NA	1	1	1	0	3	-1.25522	2.76972	-1.13504	4.03687	1.30103	-3.88423	NA	NA	0.2094	0.0056105	0.256357	5.41684e-05	0.193248	0.000102656	NA	NA	0.717566	0.0491292	0.852031	0.00351837	0.801855	0.00521586	NA	NA
METTL21A	0.00017456	0.00436401	-3.75325	Prostate	2.98148e-05	0.00223059	-4.17488	Testis	6.95463e-05	0.00447405	3.97783	NA	NA	NA	1	1	1	0	3	-1.25522	2.76972	-1.13504	4.03687	1.31817	-3.8105	NA	NA	0.2094	0.0056105	0.256357	5.41684e-05	0.187446	0.000138686	NA	NA	0.717566	0.0491292	0.852031	0.00351837	0.790744	0.00686001	NA	NA
METTL21A	0.00017456	0.00436401	-3.75325	Prostate	2.98148e-05	0.00223059	-4.17488	Thyroid	6.95463e-05	0.00389161	3.97783	NA	NA	NA	1	1	1	0	3	-1.25522	2.76972	-1.13504	4.03687	1.31817	-3.8105	NA	NA	0.2094	0.0056105	0.256357	5.41684e-05	0.187446	0.000138686	NA	NA	0.717566	0.0491292	0.852031	0.00351837	0.777583	0.00597825	NA	NA
METTL21A	0.00017456	0.00436401	-3.75325	Prostate	2.98148e-05	0.00223059	-4.17488	Uterus	5.08416e-05	0.00329183	4.05172	NA	NA	NA	1	1	1	0	3	-1.25522	2.76972	-1.13504	4.03687	1.30103	-3.88423	NA	NA	0.2094	0.0056105	0.256357	5.41684e-05	0.193248	0.000102656	NA	NA	0.717566	0.0491292	0.852031	0.00351837	0.78111	0.00481994	NA	NA
METTL21A	0.00017456	0.00436401	-3.75325	Prostate	2.98148e-05	0.00223059	-4.17488	Vagina	6.95463e-05	0.00421099	3.97783	NA	NA	NA	1	1	1	0	3	-1.25522	2.76972	-1.13504	4.03687	1.31817	-3.8105	NA	NA	0.2094	0.0056105	0.256357	5.41684e-05	0.187446	0.000138686	NA	NA	0.717566	0.0491292	0.852031	0.00351837	0.786258	0.00649299	NA	NA
METTL21A	0.00017456	0.00436401	-3.75325	Prostate	2.98148e-05	0.00223059	-4.17488	Whole_Blood	7.96675e-05	0.00395574	-3.9454	NA	NA	NA	1	1	1	0	3	-1.25522	2.76972	-1.13504	4.03687	-1.55797	3.72772	NA	NA	0.2094	0.0056105	0.256357	5.41684e-05	0.119241	0.000193223	NA	NA	0.717566	0.0491292	0.852031	0.00351837	0.727442	0.00726738	NA	NA
METTL21A	0.00017456	0.00436401	-3.75325	Prostate	2.98148e-05	0.00223059	-4.17488	smultixcan	5.85766e-05	0.00327987	3.81958	NA	NA	NA	1	1	1	0	3	-1.25522	2.76972	-1.13504	4.03687	1.24284	-3.66052	NA	NA	0.2094	0.0056105	0.256357	5.41684e-05	0.190621	0.000117613	NA	NA	0.717566	0.0491292	0.852031	0.00351837	0.770185	0.00522424	NA	NA
METTL21A	0.00017456	0.00436401	-3.75325	Spleen	0.000137269	0.00732444	-3.81304	Adipose_Subcutaneous	5.08416e-05	0.00310787	4.05172	NA	NA	NA	1	1	1	0	3	-1.25522	2.76972	-1.1914	3.6622	1.30103	-3.88423	NA	NA	0.2094	0.0056105	0.233495	0.000250062	0.193248	0.000102656	NA	NA	0.717566	0.0491292	0.848248	0.0107101	0.781151	0.00496578	NA	NA
METTL21A	0.00017456	0.00436401	-3.75325	Spleen	0.000137269	0.00732444	-3.81304	Adipose_Visceral_Omentum	5.08416e-05	0.00308762	4.05172	NA	NA	NA	1	1	1	0	3	-1.25522	2.76972	-1.1914	3.6622	1.30103	-3.88423	NA	NA	0.2094	0.0056105	0.233495	0.000250062	0.193248	0.000102656	NA	NA	0.717566	0.0491292	0.848248	0.0107101	0.776468	0.00482908	NA	NA
METTL21A	0.00017456	0.00436401	-3.75325	Spleen	0.000137269	0.00732444	-3.81304	Adrenal_Gland	5.08416e-05	0.00316456	4.05172	NA	NA	NA	1	1	1	0	3	-1.25522	2.76972	-1.1914	3.6622	1.30103	-3.88423	NA	NA	0.2094	0.0056105	0.233495	0.000250062	0.193248	0.000102656	NA	NA	0.717566	0.0491292	0.848248	0.0107101	0.795784	0.00475315	NA	NA
METTL21A	0.00017456	0.00436401	-3.75325	Spleen	0.000137269	0.00732444	-3.81304	Artery_Aorta	5.08416e-05	0.00305512	4.05172	NA	NA	NA	1	1	1	0	3	-1.25522	2.76972	-1.1914	3.6622	1.30103	-3.88423	NA	NA	0.2094	0.0056105	0.233495	0.000250062	0.193248	0.000102656	NA	NA	0.717566	0.0491292	0.848248	0.0107101	0.78641	0.00482063	NA	NA
METTL21A	0.00017456	0.00436401	-3.75325	Spleen	0.000137269	0.00732444	-3.81304	Artery_Coronary	6.95463e-05	0.00412683	3.97783	NA	NA	NA	1	1	1	0	3	-1.25522	2.76972	-1.1914	3.6622	1.31817	-3.8105	NA	NA	0.2094	0.0056105	0.233495	0.000250062	0.187446	0.000138686	NA	NA	0.717566	0.0491292	0.848248	0.0107101	0.775345	0.00650392	NA	NA
METTL21A	0.00017456	0.00436401	-3.75325	Spleen	0.000137269	0.00732444	-3.81304	Artery_Tibial	6.95463e-05	0.0036439	3.97783	NA	NA	NA	1	1	1	0	3	-1.25522	2.76972	-1.1914	3.6622	1.31817	-3.8105	NA	NA	0.2094	0.0056105	0.233495	0.000250062	0.187446	0.000138686	NA	NA	0.717566	0.0491292	0.848248	0.0107101	0.771819	0.00605199	NA	NA
METTL21A	0.00017456	0.00436401	-3.75325	Spleen	0.000137269	0.00732444	-3.81304	Brain_Caudate_basal_ganglia	5.08416e-05	0.00355565	4.05172	NA	NA	NA	1	1	1	0	3	-1.25522	2.76972	-1.1914	3.6622	1.30103	-3.88423	NA	NA	0.2094	0.0056105	0.233495	0.000250062	0.193248	0.000102656	NA	NA	0.717566	0.0491292	0.848248	0.0107101	0.797069	0.00540743	NA	NA
METTL21A	0.00017456	0.00436401	-3.75325	Spleen	0.000137269	0.00732444	-3.81304	Brain_Cerebellar_Hemisphere	5.08416e-05	0.00308908	4.05172	NA	NA	NA	1	1	1	0	3	-1.25522	2.76972	-1.1914	3.6622	1.30103	-3.88423	NA	NA	0.2094	0.0056105	0.233495	0.000250062	0.193248	0.000102656	NA	NA	0.717566	0.0491292	0.848248	0.0107101	0.782082	0.00476078	NA	NA
METTL21A	0.00017456	0.00436401	-3.75325	Spleen	0.000137269	0.00732444	-3.81304	Brain_Cerebellum	5.08416e-05	0.00324482	4.05172	NA	NA	NA	1	1	1	0	3	-1.25522	2.76972	-1.1914	3.6622	1.30103	-3.88423	NA	NA	0.2094	0.0056105	0.233495	0.000250062	0.193248	0.000102656	NA	NA	0.717566	0.0491292	0.848248	0.0107101	0.789598	0.0047452	NA	NA
METTL21A	0.00017456	0.00436401	-3.75325	Spleen	0.000137269	0.00732444	-3.81304	Brain_Cortex	6.95463e-05	0.00414001	3.97783	NA	NA	NA	1	1	1	0	3	-1.25522	2.76972	-1.1914	3.6622	1.31817	-3.8105	NA	NA	0.2094	0.0056105	0.233495	0.000250062	0.187446	0.000138686	NA	NA	0.717566	0.0491292	0.848248	0.0107101	0.779591	0.00654916	NA	NA
METTL21A	0.00017456	0.00436401	-3.75325	Spleen	0.000137269	0.00732444	-3.81304	Brain_Nucleus_accumbens_basal_ganglia	6.95463e-05	0.00465717	3.97783	NA	NA	NA	1	1	1	0	3	-1.25522	2.76972	-1.1914	3.6622	1.31817	-3.8105	NA	NA	0.2094	0.0056105	0.233495	0.000250062	0.187446	0.000138686	NA	NA	0.717566	0.0491292	0.848248	0.0107101	0.783818	0.00716295	NA	NA
METTL21A	0.00017456	0.00436401	-3.75325	Spleen	0.000137269	0.00732444	-3.81304	Brain_Putamen_basal_ganglia	5.08416e-05	0.00373008	4.05172	NA	NA	NA	1	1	1	0	3	-1.25522	2.76972	-1.1914	3.6622	1.30103	-3.88423	NA	NA	0.2094	0.0056105	0.233495	0.000250062	0.193248	0.000102656	NA	NA	0.717566	0.0491292	0.848248	0.0107101	0.787484	0.00560953	NA	NA
METTL21A	0.00017456	0.00436401	-3.75325	Spleen	0.000137269	0.00732444	-3.81304	Brain_Spinal_cord_cervical_c-1	6.95463e-05	0.00472941	3.97783	NA	NA	NA	1	1	1	0	3	-1.25522	2.76972	-1.1914	3.6622	1.31817	-3.8105	NA	NA	0.2094	0.0056105	0.233495	0.000250062	0.187446	0.000138686	NA	NA	0.717566	0.0491292	0.848248	0.0107101	0.800497	0.00739265	NA	NA
METTL21A	0.00017456	0.00436401	-3.75325	Spleen	0.000137269	0.00732444	-3.81304	Breast_Mammary_Tissue	6.95463e-05	0.00377298	3.97783	NA	NA	NA	1	1	1	0	3	-1.25522	2.76972	-1.1914	3.6622	1.31817	-3.8105	NA	NA	0.2094	0.0056105	0.233495	0.000250062	0.187446	0.000138686	NA	NA	0.717566	0.0491292	0.848248	0.0107101	0.77959	0.00608013	NA	NA
METTL21A	0.00017456	0.00436401	-3.75325	Spleen	0.000137269	0.00732444	-3.81304	Cells_Cultured_fibroblasts	6.95463e-05	0.00365426	-3.97783	NA	NA	NA	1	1	1	0	3	-1.25522	2.76972	-1.1914	3.6622	-1.31817	3.8105	NA	NA	0.2094	0.0056105	0.233495	0.000250062	0.187446	0.000138686	NA	NA	0.717566	0.0491292	0.848248	0.0107101	0.77012	0.00605048	NA	NA
METTL21A	0.00017456	0.00436401	-3.75325	Spleen	0.000137269	0.00732444	-3.81304	Cells_EBV-transformed_lymphocytes	5.08416e-05	0.00277725	4.05172	NA	NA	NA	1	1	1	0	3	-1.25522	2.76972	-1.1914	3.6622	1.30103	-3.88423	NA	NA	0.2094	0.0056105	0.233495	0.000250062	0.193248	0.000102656	NA	NA	0.717566	0.0491292	0.848248	0.0107101	0.782638	0.00436725	NA	NA
METTL21A	0.00017456	0.00436401	-3.75325	Spleen	0.000137269	0.00732444	-3.81304	Colon_Sigmoid	5.08416e-05	0.0029604	4.05172	NA	NA	NA	1	1	1	0	3	-1.25522	2.76972	-1.1914	3.6622	1.30103	-3.88423	NA	NA	0.2094	0.0056105	0.233495	0.000250062	0.193248	0.000102656	NA	NA	0.717566	0.0491292	0.848248	0.0107101	0.788528	0.00463868	NA	NA
METTL21A	0.00017456	0.00436401	-3.75325	Spleen	0.000137269	0.00732444	-3.81304	Colon_Transverse	6.95463e-05	0.00409654	3.97783	NA	NA	NA	1	1	1	0	3	-1.25522	2.76972	-1.1914	3.6622	1.31817	-3.8105	NA	NA	0.2094	0.0056105	0.233495	0.000250062	0.187446	0.000138686	NA	NA	0.717566	0.0491292	0.848248	0.0107101	0.789147	0.00648909	NA	NA
METTL21A	0.00017456	0.00436401	-3.75325	Spleen	0.000137269	0.00732444	-3.81304	Esophagus_Gastroesophageal_Junction	5.08416e-05	0.00304187	4.05172	NA	NA	NA	1	1	1	0	3	-1.25522	2.76972	-1.1914	3.6622	1.30103	-3.88423	NA	NA	0.2094	0.0056105	0.233495	0.000250062	0.193248	0.000102656	NA	NA	0.717566	0.0491292	0.848248	0.0107101	0.786026	0.00481561	NA	NA
METTL21A	0.00017456	0.00436401	-3.75325	Spleen	0.000137269	0.00732444	-3.81304	Esophagus_Muscularis	6.95463e-05	0.00377659	3.97783	NA	NA	NA	1	1	1	0	3	-1.25522	2.76972	-1.1914	3.6622	1.31817	-3.8105	NA	NA	0.2094	0.0056105	0.233495	0.000250062	0.187446	0.000138686	NA	NA	0.717566	0.0491292	0.848248	0.0107101	0.777652	0.00620672	NA	NA
METTL21A	0.00017456	0.00436401	-3.75325	Spleen	0.000137269	0.00732444	-3.81304	Heart_Atrial_Appendage	5.08416e-05	0.00337007	4.05172	NA	NA	NA	1	1	1	0	3	-1.25522	2.76972	-1.1914	3.6622	1.30103	-3.88423	NA	NA	0.2094	0.0056105	0.233495	0.000250062	0.193248	0.000102656	NA	NA	0.717566	0.0491292	0.848248	0.0107101	0.787654	0.00525271	NA	NA
METTL21A	0.00017456	0.00436401	-3.75325	Spleen	0.000137269	0.00732444	-3.81304	Kidney_Cortex	6.95463e-05	0.00484568	3.97783	NA	NA	NA	1	1	1	0	3	-1.25522	2.76972	-1.1914	3.6622	1.31817	-3.8105	NA	NA	0.2094	0.0056105	0.233495	0.000250062	0.187446	0.000138686	NA	NA	0.717566	0.0491292	0.848248	0.0107101	0.79223	0.00751178	NA	NA
METTL21A	0.00017456	0.00436401	-3.75325	Spleen	0.000137269	0.00732444	-3.81304	Liver	5.08416e-05	0.00347526	4.05172	NA	NA	NA	1	1	1	0	3	-1.25522	2.76972	-1.1914	3.6622	1.30103	-3.88423	NA	NA	0.2094	0.0056105	0.233495	0.000250062	0.193248	0.000102656	NA	NA	0.717566	0.0491292	0.848248	0.0107101	0.781558	0.00539259	NA	NA
METTL21A	0.00017456	0.00436401	-3.75325	Spleen	0.000137269	0.00732444	-3.81304	Lung	5.08416e-05	0.00305384	4.05172	NA	NA	NA	1	1	1	0	3	-1.25522	2.76972	-1.1914	3.6622	1.30103	-3.88423	NA	NA	0.2094	0.0056105	0.233495	0.000250062	0.193248	0.000102656	NA	NA	0.717566	0.0491292	0.848248	0.0107101	0.777759	0.00487196	NA	NA
METTL21A	0.00017456	0.00436401	-3.75325	Spleen	0.000137269	0.00732444	-3.81304	Minor_Salivary_Gland	6.95463e-05	0.00382632	3.97783	NA	NA	NA	1	1	1	0	3	-1.25522	2.76972	-1.1914	3.6622	1.31817	-3.8105	NA	NA	0.2094	0.0056105	0.233495	0.000250062	0.187446	0.000138686	NA	NA	0.717566	0.0491292	0.848248	0.0107101	0.780448	0.00635747	NA	NA
METTL21A	0.00017456	0.00436401	-3.75325	Spleen	0.000137269	0.00732444	-3.81304	Muscle_Skeletal	6.95463e-05	0.00387551	3.97783	NA	NA	NA	1	1	1	0	3	-1.25522	2.76972	-1.1914	3.6622	1.31817	-3.8105	NA	NA	0.2094	0.0056105	0.233495	0.000250062	0.187446	0.000138686	NA	NA	0.717566	0.0491292	0.848248	0.0107101	0.781103	0.00627903	NA	NA
METTL21A	0.00017456	0.00436401	-3.75325	Spleen	0.000137269	0.00732444	-3.81304	Nerve_Tibial	6.95463e-05	0.00398084	3.97783	NA	NA	NA	1	1	1	0	3	-1.25522	2.76972	-1.1914	3.6622	1.31817	-3.8105	NA	NA	0.2094	0.0056105	0.233495	0.000250062	0.187446	0.000138686	NA	NA	0.717566	0.0491292	0.848248	0.0107101	0.777084	0.00651683	NA	NA
METTL21A	0.00017456	0.00436401	-3.75325	Spleen	0.000137269	0.00732444	-3.81304	Ovary	6.95463e-05	0.00397327	3.97783	NA	NA	NA	1	1	1	0	3	-1.25522	2.76972	-1.1914	3.6622	1.31817	-3.8105	NA	NA	0.2094	0.0056105	0.233495	0.000250062	0.187446	0.000138686	NA	NA	0.717566	0.0491292	0.848248	0.0107101	0.780443	0.00598262	NA	NA
METTL21A	0.00017456	0.00436401	-3.75325	Spleen	0.000137269	0.00732444	-3.81304	Pancreas	5.08416e-05	0.00334778	4.05172	NA	NA	NA	1	1	1	0	3	-1.25522	2.76972	-1.1914	3.6622	1.30103	-3.88423	NA	NA	0.2094	0.0056105	0.233495	0.000250062	0.193248	0.000102656	NA	NA	0.717566	0.0491292	0.848248	0.0107101	0.790288	0.00501019	NA	NA
METTL21A	0.00017456	0.00436401	-3.75325	Spleen	0.000137269	0.00732444	-3.81304	Pituitary	5.08416e-05	0.00331252	4.05172	NA	NA	NA	1	1	1	0	3	-1.25522	2.76972	-1.1914	3.6622	1.30103	-3.88423	NA	NA	0.2094	0.0056105	0.233495	0.000250062	0.193248	0.000102656	NA	NA	0.717566	0.0491292	0.848248	0.0107101	0.795098	0.00495876	NA	NA
METTL21A	0.00017456	0.00436401	-3.75325	Spleen	0.000137269	0.00732444	-3.81304	Prostate	5.08416e-05	0.00314785	4.05172	NA	NA	NA	1	1	1	0	3	-1.25522	2.76972	-1.1914	3.6622	1.30103	-3.88423	NA	NA	0.2094	0.0056105	0.233495	0.000250062	0.193248	0.000102656	NA	NA	0.717566	0.0491292	0.848248	0.0107101	0.800826	0.00491728	NA	NA
METTL21A	0.00017456	0.00436401	-3.75325	Spleen	0.000137269	0.00732444	-3.81304	Skin_Not_Sun_Exposed_Suprapubic	6.95463e-05	0.00409555	3.97783	NA	NA	NA	1	1	1	0	3	-1.25522	2.76972	-1.1914	3.6622	1.31817	-3.8105	NA	NA	0.2094	0.0056105	0.233495	0.000250062	0.187446	0.000138686	NA	NA	0.717566	0.0491292	0.848248	0.0107101	0.788799	0.00629797	NA	NA
METTL21A	0.00017456	0.00436401	-3.75325	Spleen	0.000137269	0.00732444	-3.81304	Skin_Sun_Exposed_Lower_leg	5.08416e-05	0.0030493	4.05172	NA	NA	NA	1	1	1	0	3	-1.25522	2.76972	-1.1914	3.6622	1.30103	-3.88423	NA	NA	0.2094	0.0056105	0.233495	0.000250062	0.193248	0.000102656	NA	NA	0.717566	0.0491292	0.848248	0.0107101	0.790524	0.00483072	NA	NA
METTL21A	0.00017456	0.00436401	-3.75325	Spleen	0.000137269	0.00732444	-3.81304	Small_Intestine_Terminal_Ileum	5.08416e-05	0.00312975	4.05172	NA	NA	NA	1	1	1	0	3	-1.25522	2.76972	-1.1914	3.6622	1.30103	-3.88423	NA	NA	0.2094	0.0056105	0.233495	0.000250062	0.193248	0.000102656	NA	NA	0.717566	0.0491292	0.848248	0.0107101	0.803064	0.00485452	NA	NA
METTL21A	0.00017456	0.00436401	-3.75325	Spleen	0.000137269	0.00732444	-3.81304	Spleen	5.08416e-05	0.00308535	4.05172	NA	NA	NA	1	1	1	0	3	-1.25522	2.76972	-1.1914	3.6622	1.30103	-3.88423	NA	NA	0.2094	0.0056105	0.233495	0.000250062	0.193248	0.000102656	NA	NA	0.717566	0.0491292	0.848248	0.0107101	0.786281	0.00462368	NA	NA
METTL21A	0.00017456	0.00436401	-3.75325	Spleen	0.000137269	0.00732444	-3.81304	Stomach	5.08416e-05	0.00331788	4.05172	NA	NA	NA	1	1	1	0	3	-1.25522	2.76972	-1.1914	3.6622	1.30103	-3.88423	NA	NA	0.2094	0.0056105	0.233495	0.000250062	0.193248	0.000102656	NA	NA	0.717566	0.0491292	0.848248	0.0107101	0.801855	0.00521586	NA	NA
METTL21A	0.00017456	0.00436401	-3.75325	Spleen	0.000137269	0.00732444	-3.81304	Testis	6.95463e-05	0.00447405	3.97783	NA	NA	NA	1	1	1	0	3	-1.25522	2.76972	-1.1914	3.6622	1.31817	-3.8105	NA	NA	0.2094	0.0056105	0.233495	0.000250062	0.187446	0.000138686	NA	NA	0.717566	0.0491292	0.848248	0.0107101	0.790744	0.00686001	NA	NA
METTL21A	0.00017456	0.00436401	-3.75325	Spleen	0.000137269	0.00732444	-3.81304	Thyroid	6.95463e-05	0.00389161	3.97783	NA	NA	NA	1	1	1	0	3	-1.25522	2.76972	-1.1914	3.6622	1.31817	-3.8105	NA	NA	0.2094	0.0056105	0.233495	0.000250062	0.187446	0.000138686	NA	NA	0.717566	0.0491292	0.848248	0.0107101	0.777583	0.00597825	NA	NA
METTL21A	0.00017456	0.00436401	-3.75325	Spleen	0.000137269	0.00732444	-3.81304	Uterus	5.08416e-05	0.00329183	4.05172	NA	NA	NA	1	1	1	0	3	-1.25522	2.76972	-1.1914	3.6622	1.30103	-3.88423	NA	NA	0.2094	0.0056105	0.233495	0.000250062	0.193248	0.000102656	NA	NA	0.717566	0.0491292	0.848248	0.0107101	0.78111	0.00481994	NA	NA
METTL21A	0.00017456	0.00436401	-3.75325	Spleen	0.000137269	0.00732444	-3.81304	Vagina	6.95463e-05	0.00421099	3.97783	NA	NA	NA	1	1	1	0	3	-1.25522	2.76972	-1.1914	3.6622	1.31817	-3.8105	NA	NA	0.2094	0.0056105	0.233495	0.000250062	0.187446	0.000138686	NA	NA	0.717566	0.0491292	0.848248	0.0107101	0.786258	0.00649299	NA	NA
METTL21A	0.00017456	0.00436401	-3.75325	Spleen	0.000137269	0.00732444	-3.81304	Whole_Blood	7.96675e-05	0.00395574	-3.9454	NA	NA	NA	1	1	1	0	3	-1.25522	2.76972	-1.1914	3.6622	-1.55797	3.72772	NA	NA	0.2094	0.0056105	0.233495	0.000250062	0.119241	0.000193223	NA	NA	0.717566	0.0491292	0.848248	0.0107101	0.727442	0.00726738	NA	NA
METTL21A	0.00017456	0.00436401	-3.75325	Spleen	0.000137269	0.00732444	-3.81304	smultixcan	5.85766e-05	0.00327987	3.81958	NA	NA	NA	1	1	1	0	3	-1.25522	2.76972	-1.1914	3.6622	1.24284	-3.66052	NA	NA	0.2094	0.0056105	0.233495	0.000250062	0.190621	0.000117613	NA	NA	0.717566	0.0491292	0.848248	0.0107101	0.770185	0.00522424	NA	NA
METTL21A	0.00017456	0.00436401	-3.75325	Stomach	5.19358e-05	0.00322294	-4.04674	Adipose_Subcutaneous	5.08416e-05	0.00310787	4.05172	NA	NA	NA	1	1	1	0	3	-1.25522	2.76972	-1.57162	3.8159	1.30103	-3.88423	NA	NA	0.2094	0.0056105	0.116039	0.000135688	0.193248	0.000102656	NA	NA	0.717566	0.0491292	0.724824	0.00662511	0.781151	0.00496578	NA	NA
METTL21A	0.00017456	0.00436401	-3.75325	Stomach	5.19358e-05	0.00322294	-4.04674	Adipose_Visceral_Omentum	5.08416e-05	0.00308762	4.05172	NA	NA	NA	1	1	1	0	3	-1.25522	2.76972	-1.57162	3.8159	1.30103	-3.88423	NA	NA	0.2094	0.0056105	0.116039	0.000135688	0.193248	0.000102656	NA	NA	0.717566	0.0491292	0.724824	0.00662511	0.776468	0.00482908	NA	NA
METTL21A	0.00017456	0.00436401	-3.75325	Stomach	5.19358e-05	0.00322294	-4.04674	Adrenal_Gland	5.08416e-05	0.00316456	4.05172	NA	NA	NA	1	1	1	0	3	-1.25522	2.76972	-1.57162	3.8159	1.30103	-3.88423	NA	NA	0.2094	0.0056105	0.116039	0.000135688	0.193248	0.000102656	NA	NA	0.717566	0.0491292	0.724824	0.00662511	0.795784	0.00475315	NA	NA
METTL21A	0.00017456	0.00436401	-3.75325	Stomach	5.19358e-05	0.00322294	-4.04674	Artery_Aorta	5.08416e-05	0.00305512	4.05172	NA	NA	NA	1	1	1	0	3	-1.25522	2.76972	-1.57162	3.8159	1.30103	-3.88423	NA	NA	0.2094	0.0056105	0.116039	0.000135688	0.193248	0.000102656	NA	NA	0.717566	0.0491292	0.724824	0.00662511	0.78641	0.00482063	NA	NA
METTL21A	0.00017456	0.00436401	-3.75325	Stomach	5.19358e-05	0.00322294	-4.04674	Artery_Coronary	6.95463e-05	0.00412683	3.97783	NA	NA	NA	1	1	1	0	3	-1.25522	2.76972	-1.57162	3.8159	1.31817	-3.8105	NA	NA	0.2094	0.0056105	0.116039	0.000135688	0.187446	0.000138686	NA	NA	0.717566	0.0491292	0.724824	0.00662511	0.775345	0.00650392	NA	NA
METTL21A	0.00017456	0.00436401	-3.75325	Stomach	5.19358e-05	0.00322294	-4.04674	Artery_Tibial	6.95463e-05	0.0036439	3.97783	NA	NA	NA	1	1	1	0	3	-1.25522	2.76972	-1.57162	3.8159	1.31817	-3.8105	NA	NA	0.2094	0.0056105	0.116039	0.000135688	0.187446	0.000138686	NA	NA	0.717566	0.0491292	0.724824	0.00662511	0.771819	0.00605199	NA	NA
METTL21A	0.00017456	0.00436401	-3.75325	Stomach	5.19358e-05	0.00322294	-4.04674	Brain_Caudate_basal_ganglia	5.08416e-05	0.00355565	4.05172	NA	NA	NA	1	1	1	0	3	-1.25522	2.76972	-1.57162	3.8159	1.30103	-3.88423	NA	NA	0.2094	0.0056105	0.116039	0.000135688	0.193248	0.000102656	NA	NA	0.717566	0.0491292	0.724824	0.00662511	0.797069	0.00540743	NA	NA
METTL21A	0.00017456	0.00436401	-3.75325	Stomach	5.19358e-05	0.00322294	-4.04674	Brain_Cerebellar_Hemisphere	5.08416e-05	0.00308908	4.05172	NA	NA	NA	1	1	1	0	3	-1.25522	2.76972	-1.57162	3.8159	1.30103	-3.88423	NA	NA	0.2094	0.0056105	0.116039	0.000135688	0.193248	0.000102656	NA	NA	0.717566	0.0491292	0.724824	0.00662511	0.782082	0.00476078	NA	NA
METTL21A	0.00017456	0.00436401	-3.75325	Stomach	5.19358e-05	0.00322294	-4.04674	Brain_Cerebellum	5.08416e-05	0.00324482	4.05172	NA	NA	NA	1	1	1	0	3	-1.25522	2.76972	-1.57162	3.8159	1.30103	-3.88423	NA	NA	0.2094	0.0056105	0.116039	0.000135688	0.193248	0.000102656	NA	NA	0.717566	0.0491292	0.724824	0.00662511	0.789598	0.0047452	NA	NA
METTL21A	0.00017456	0.00436401	-3.75325	Stomach	5.19358e-05	0.00322294	-4.04674	Brain_Cortex	6.95463e-05	0.00414001	3.97783	NA	NA	NA	1	1	1	0	3	-1.25522	2.76972	-1.57162	3.8159	1.31817	-3.8105	NA	NA	0.2094	0.0056105	0.116039	0.000135688	0.187446	0.000138686	NA	NA	0.717566	0.0491292	0.724824	0.00662511	0.779591	0.00654916	NA	NA
METTL21A	0.00017456	0.00436401	-3.75325	Stomach	5.19358e-05	0.00322294	-4.04674	Brain_Nucleus_accumbens_basal_ganglia	6.95463e-05	0.00465717	3.97783	NA	NA	NA	1	1	1	0	3	-1.25522	2.76972	-1.57162	3.8159	1.31817	-3.8105	NA	NA	0.2094	0.0056105	0.116039	0.000135688	0.187446	0.000138686	NA	NA	0.717566	0.0491292	0.724824	0.00662511	0.783818	0.00716295	NA	NA
METTL21A	0.00017456	0.00436401	-3.75325	Stomach	5.19358e-05	0.00322294	-4.04674	Brain_Putamen_basal_ganglia	5.08416e-05	0.00373008	4.05172	NA	NA	NA	1	1	1	0	3	-1.25522	2.76972	-1.57162	3.8159	1.30103	-3.88423	NA	NA	0.2094	0.0056105	0.116039	0.000135688	0.193248	0.000102656	NA	NA	0.717566	0.0491292	0.724824	0.00662511	0.787484	0.00560953	NA	NA
METTL21A	0.00017456	0.00436401	-3.75325	Stomach	5.19358e-05	0.00322294	-4.04674	Brain_Spinal_cord_cervical_c-1	6.95463e-05	0.00472941	3.97783	NA	NA	NA	1	1	1	0	3	-1.25522	2.76972	-1.57162	3.8159	1.31817	-3.8105	NA	NA	0.2094	0.0056105	0.116039	0.000135688	0.187446	0.000138686	NA	NA	0.717566	0.0491292	0.724824	0.00662511	0.800497	0.00739265	NA	NA
METTL21A	0.00017456	0.00436401	-3.75325	Stomach	5.19358e-05	0.00322294	-4.04674	Breast_Mammary_Tissue	6.95463e-05	0.00377298	3.97783	NA	NA	NA	1	1	1	0	3	-1.25522	2.76972	-1.57162	3.8159	1.31817	-3.8105	NA	NA	0.2094	0.0056105	0.116039	0.000135688	0.187446	0.000138686	NA	NA	0.717566	0.0491292	0.724824	0.00662511	0.77959	0.00608013	NA	NA
METTL21A	0.00017456	0.00436401	-3.75325	Stomach	5.19358e-05	0.00322294	-4.04674	Cells_Cultured_fibroblasts	6.95463e-05	0.00365426	-3.97783	NA	NA	NA	1	1	1	0	3	-1.25522	2.76972	-1.57162	3.8159	-1.31817	3.8105	NA	NA	0.2094	0.0056105	0.116039	0.000135688	0.187446	0.000138686	NA	NA	0.717566	0.0491292	0.724824	0.00662511	0.77012	0.00605048	NA	NA
METTL21A	0.00017456	0.00436401	-3.75325	Stomach	5.19358e-05	0.00322294	-4.04674	Cells_EBV-transformed_lymphocytes	5.08416e-05	0.00277725	4.05172	NA	NA	NA	1	1	1	0	3	-1.25522	2.76972	-1.57162	3.8159	1.30103	-3.88423	NA	NA	0.2094	0.0056105	0.116039	0.000135688	0.193248	0.000102656	NA	NA	0.717566	0.0491292	0.724824	0.00662511	0.782638	0.00436725	NA	NA
METTL21A	0.00017456	0.00436401	-3.75325	Stomach	5.19358e-05	0.00322294	-4.04674	Colon_Sigmoid	5.08416e-05	0.0029604	4.05172	NA	NA	NA	1	1	1	0	3	-1.25522	2.76972	-1.57162	3.8159	1.30103	-3.88423	NA	NA	0.2094	0.0056105	0.116039	0.000135688	0.193248	0.000102656	NA	NA	0.717566	0.0491292	0.724824	0.00662511	0.788528	0.00463868	NA	NA
METTL21A	0.00017456	0.00436401	-3.75325	Stomach	5.19358e-05	0.00322294	-4.04674	Colon_Transverse	6.95463e-05	0.00409654	3.97783	NA	NA	NA	1	1	1	0	3	-1.25522	2.76972	-1.57162	3.8159	1.31817	-3.8105	NA	NA	0.2094	0.0056105	0.116039	0.000135688	0.187446	0.000138686	NA	NA	0.717566	0.0491292	0.724824	0.00662511	0.789147	0.00648909	NA	NA
METTL21A	0.00017456	0.00436401	-3.75325	Stomach	5.19358e-05	0.00322294	-4.04674	Esophagus_Gastroesophageal_Junction	5.08416e-05	0.00304187	4.05172	NA	NA	NA	1	1	1	0	3	-1.25522	2.76972	-1.57162	3.8159	1.30103	-3.88423	NA	NA	0.2094	0.0056105	0.116039	0.000135688	0.193248	0.000102656	NA	NA	0.717566	0.0491292	0.724824	0.00662511	0.786026	0.00481561	NA	NA
METTL21A	0.00017456	0.00436401	-3.75325	Stomach	5.19358e-05	0.00322294	-4.04674	Esophagus_Muscularis	6.95463e-05	0.00377659	3.97783	NA	NA	NA	1	1	1	0	3	-1.25522	2.76972	-1.57162	3.8159	1.31817	-3.8105	NA	NA	0.2094	0.0056105	0.116039	0.000135688	0.187446	0.000138686	NA	NA	0.717566	0.0491292	0.724824	0.00662511	0.777652	0.00620672	NA	NA
METTL21A	0.00017456	0.00436401	-3.75325	Stomach	5.19358e-05	0.00322294	-4.04674	Heart_Atrial_Appendage	5.08416e-05	0.00337007	4.05172	NA	NA	NA	1	1	1	0	3	-1.25522	2.76972	-1.57162	3.8159	1.30103	-3.88423	NA	NA	0.2094	0.0056105	0.116039	0.000135688	0.193248	0.000102656	NA	NA	0.717566	0.0491292	0.724824	0.00662511	0.787654	0.00525271	NA	NA
METTL21A	0.00017456	0.00436401	-3.75325	Stomach	5.19358e-05	0.00322294	-4.04674	Kidney_Cortex	6.95463e-05	0.00484568	3.97783	NA	NA	NA	1	1	1	0	3	-1.25522	2.76972	-1.57162	3.8159	1.31817	-3.8105	NA	NA	0.2094	0.0056105	0.116039	0.000135688	0.187446	0.000138686	NA	NA	0.717566	0.0491292	0.724824	0.00662511	0.79223	0.00751178	NA	NA
METTL21A	0.00017456	0.00436401	-3.75325	Stomach	5.19358e-05	0.00322294	-4.04674	Liver	5.08416e-05	0.00347526	4.05172	NA	NA	NA	1	1	1	0	3	-1.25522	2.76972	-1.57162	3.8159	1.30103	-3.88423	NA	NA	0.2094	0.0056105	0.116039	0.000135688	0.193248	0.000102656	NA	NA	0.717566	0.0491292	0.724824	0.00662511	0.781558	0.00539259	NA	NA
METTL21A	0.00017456	0.00436401	-3.75325	Stomach	5.19358e-05	0.00322294	-4.04674	Lung	5.08416e-05	0.00305384	4.05172	NA	NA	NA	1	1	1	0	3	-1.25522	2.76972	-1.57162	3.8159	1.30103	-3.88423	NA	NA	0.2094	0.0056105	0.116039	0.000135688	0.193248	0.000102656	NA	NA	0.717566	0.0491292	0.724824	0.00662511	0.777759	0.00487196	NA	NA
METTL21A	0.00017456	0.00436401	-3.75325	Stomach	5.19358e-05	0.00322294	-4.04674	Minor_Salivary_Gland	6.95463e-05	0.00382632	3.97783	NA	NA	NA	1	1	1	0	3	-1.25522	2.76972	-1.57162	3.8159	1.31817	-3.8105	NA	NA	0.2094	0.0056105	0.116039	0.000135688	0.187446	0.000138686	NA	NA	0.717566	0.0491292	0.724824	0.00662511	0.780448	0.00635747	NA	NA
METTL21A	0.00017456	0.00436401	-3.75325	Stomach	5.19358e-05	0.00322294	-4.04674	Muscle_Skeletal	6.95463e-05	0.00387551	3.97783	NA	NA	NA	1	1	1	0	3	-1.25522	2.76972	-1.57162	3.8159	1.31817	-3.8105	NA	NA	0.2094	0.0056105	0.116039	0.000135688	0.187446	0.000138686	NA	NA	0.717566	0.0491292	0.724824	0.00662511	0.781103	0.00627903	NA	NA
METTL21A	0.00017456	0.00436401	-3.75325	Stomach	5.19358e-05	0.00322294	-4.04674	Nerve_Tibial	6.95463e-05	0.00398084	3.97783	NA	NA	NA	1	1	1	0	3	-1.25522	2.76972	-1.57162	3.8159	1.31817	-3.8105	NA	NA	0.2094	0.0056105	0.116039	0.000135688	0.187446	0.000138686	NA	NA	0.717566	0.0491292	0.724824	0.00662511	0.777084	0.00651683	NA	NA
METTL21A	0.00017456	0.00436401	-3.75325	Stomach	5.19358e-05	0.00322294	-4.04674	Ovary	6.95463e-05	0.00397327	3.97783	NA	NA	NA	1	1	1	0	3	-1.25522	2.76972	-1.57162	3.8159	1.31817	-3.8105	NA	NA	0.2094	0.0056105	0.116039	0.000135688	0.187446	0.000138686	NA	NA	0.717566	0.0491292	0.724824	0.00662511	0.780443	0.00598262	NA	NA
METTL21A	0.00017456	0.00436401	-3.75325	Stomach	5.19358e-05	0.00322294	-4.04674	Pancreas	5.08416e-05	0.00334778	4.05172	NA	NA	NA	1	1	1	0	3	-1.25522	2.76972	-1.57162	3.8159	1.30103	-3.88423	NA	NA	0.2094	0.0056105	0.116039	0.000135688	0.193248	0.000102656	NA	NA	0.717566	0.0491292	0.724824	0.00662511	0.790288	0.00501019	NA	NA
METTL21A	0.00017456	0.00436401	-3.75325	Stomach	5.19358e-05	0.00322294	-4.04674	Pituitary	5.08416e-05	0.00331252	4.05172	NA	NA	NA	1	1	1	0	3	-1.25522	2.76972	-1.57162	3.8159	1.30103	-3.88423	NA	NA	0.2094	0.0056105	0.116039	0.000135688	0.193248	0.000102656	NA	NA	0.717566	0.0491292	0.724824	0.00662511	0.795098	0.00495876	NA	NA
METTL21A	0.00017456	0.00436401	-3.75325	Stomach	5.19358e-05	0.00322294	-4.04674	Prostate	5.08416e-05	0.00314785	4.05172	NA	NA	NA	1	1	1	0	3	-1.25522	2.76972	-1.57162	3.8159	1.30103	-3.88423	NA	NA	0.2094	0.0056105	0.116039	0.000135688	0.193248	0.000102656	NA	NA	0.717566	0.0491292	0.724824	0.00662511	0.800826	0.00491728	NA	NA
METTL21A	0.00017456	0.00436401	-3.75325	Stomach	5.19358e-05	0.00322294	-4.04674	Skin_Not_Sun_Exposed_Suprapubic	6.95463e-05	0.00409555	3.97783	NA	NA	NA	1	1	1	0	3	-1.25522	2.76972	-1.57162	3.8159	1.31817	-3.8105	NA	NA	0.2094	0.0056105	0.116039	0.000135688	0.187446	0.000138686	NA	NA	0.717566	0.0491292	0.724824	0.00662511	0.788799	0.00629797	NA	NA
METTL21A	0.00017456	0.00436401	-3.75325	Stomach	5.19358e-05	0.00322294	-4.04674	Skin_Sun_Exposed_Lower_leg	5.08416e-05	0.0030493	4.05172	NA	NA	NA	1	1	1	0	3	-1.25522	2.76972	-1.57162	3.8159	1.30103	-3.88423	NA	NA	0.2094	0.0056105	0.116039	0.000135688	0.193248	0.000102656	NA	NA	0.717566	0.0491292	0.724824	0.00662511	0.790524	0.00483072	NA	NA
METTL21A	0.00017456	0.00436401	-3.75325	Stomach	5.19358e-05	0.00322294	-4.04674	Small_Intestine_Terminal_Ileum	5.08416e-05	0.00312975	4.05172	NA	NA	NA	1	1	1	0	3	-1.25522	2.76972	-1.57162	3.8159	1.30103	-3.88423	NA	NA	0.2094	0.0056105	0.116039	0.000135688	0.193248	0.000102656	NA	NA	0.717566	0.0491292	0.724824	0.00662511	0.803064	0.00485452	NA	NA
METTL21A	0.00017456	0.00436401	-3.75325	Stomach	5.19358e-05	0.00322294	-4.04674	Spleen	5.08416e-05	0.00308535	4.05172	NA	NA	NA	1	1	1	0	3	-1.25522	2.76972	-1.57162	3.8159	1.30103	-3.88423	NA	NA	0.2094	0.0056105	0.116039	0.000135688	0.193248	0.000102656	NA	NA	0.717566	0.0491292	0.724824	0.00662511	0.786281	0.00462368	NA	NA
METTL21A	0.00017456	0.00436401	-3.75325	Stomach	5.19358e-05	0.00322294	-4.04674	Stomach	5.08416e-05	0.00331788	4.05172	NA	NA	NA	1	1	1	0	3	-1.25522	2.76972	-1.57162	3.8159	1.30103	-3.88423	NA	NA	0.2094	0.0056105	0.116039	0.000135688	0.193248	0.000102656	NA	NA	0.717566	0.0491292	0.724824	0.00662511	0.801855	0.00521586	NA	NA
METTL21A	0.00017456	0.00436401	-3.75325	Stomach	5.19358e-05	0.00322294	-4.04674	Testis	6.95463e-05	0.00447405	3.97783	NA	NA	NA	1	1	1	0	3	-1.25522	2.76972	-1.57162	3.8159	1.31817	-3.8105	NA	NA	0.2094	0.0056105	0.116039	0.000135688	0.187446	0.000138686	NA	NA	0.717566	0.0491292	0.724824	0.00662511	0.790744	0.00686001	NA	NA
METTL21A	0.00017456	0.00436401	-3.75325	Stomach	5.19358e-05	0.00322294	-4.04674	Thyroid	6.95463e-05	0.00389161	3.97783	NA	NA	NA	1	1	1	0	3	-1.25522	2.76972	-1.57162	3.8159	1.31817	-3.8105	NA	NA	0.2094	0.0056105	0.116039	0.000135688	0.187446	0.000138686	NA	NA	0.717566	0.0491292	0.724824	0.00662511	0.777583	0.00597825	NA	NA
METTL21A	0.00017456	0.00436401	-3.75325	Stomach	5.19358e-05	0.00322294	-4.04674	Uterus	5.08416e-05	0.00329183	4.05172	NA	NA	NA	1	1	1	0	3	-1.25522	2.76972	-1.57162	3.8159	1.30103	-3.88423	NA	NA	0.2094	0.0056105	0.116039	0.000135688	0.193248	0.000102656	NA	NA	0.717566	0.0491292	0.724824	0.00662511	0.78111	0.00481994	NA	NA
METTL21A	0.00017456	0.00436401	-3.75325	Stomach	5.19358e-05	0.00322294	-4.04674	Vagina	6.95463e-05	0.00421099	3.97783	NA	NA	NA	1	1	1	0	3	-1.25522	2.76972	-1.57162	3.8159	1.31817	-3.8105	NA	NA	0.2094	0.0056105	0.116039	0.000135688	0.187446	0.000138686	NA	NA	0.717566	0.0491292	0.724824	0.00662511	0.786258	0.00649299	NA	NA
METTL21A	0.00017456	0.00436401	-3.75325	Stomach	5.19358e-05	0.00322294	-4.04674	Whole_Blood	7.96675e-05	0.00395574	-3.9454	NA	NA	NA	1	1	1	0	3	-1.25522	2.76972	-1.57162	3.8159	-1.55797	3.72772	NA	NA	0.2094	0.0056105	0.116039	0.000135688	0.119241	0.000193223	NA	NA	0.717566	0.0491292	0.724824	0.00662511	0.727442	0.00726738	NA	NA
METTL21A	0.00017456	0.00436401	-3.75325	Stomach	5.19358e-05	0.00322294	-4.04674	smultixcan	5.85766e-05	0.00327987	3.81958	NA	NA	NA	1	1	1	0	3	-1.25522	2.76972	-1.57162	3.8159	1.24284	-3.66052	NA	NA	0.2094	0.0056105	0.116039	0.000135688	0.190621	0.000117613	NA	NA	0.717566	0.0491292	0.724824	0.00662511	0.770185	0.00522424	NA	NA
METTL21A	0.00017456	0.00436401	-3.75325	Testis	0.000137269	0.00809637	3.81304	Adipose_Subcutaneous	5.08416e-05	0.00310787	4.05172	NA	NA	NA	1	1	1	0	3	-1.25522	2.76972	1.1914	-3.6622	1.30103	-3.88423	NA	NA	0.2094	0.0056105	0.233495	0.000250062	0.193248	0.000102656	NA	NA	0.717566	0.0491292	0.826458	0.0121374	0.781151	0.00496578	NA	NA
METTL21A	0.00017456	0.00436401	-3.75325	Testis	0.000137269	0.00809637	3.81304	Adipose_Visceral_Omentum	5.08416e-05	0.00308762	4.05172	NA	NA	NA	1	1	1	0	3	-1.25522	2.76972	1.1914	-3.6622	1.30103	-3.88423	NA	NA	0.2094	0.0056105	0.233495	0.000250062	0.193248	0.000102656	NA	NA	0.717566	0.0491292	0.826458	0.0121374	0.776468	0.00482908	NA	NA
METTL21A	0.00017456	0.00436401	-3.75325	Testis	0.000137269	0.00809637	3.81304	Adrenal_Gland	5.08416e-05	0.00316456	4.05172	NA	NA	NA	1	1	1	0	3	-1.25522	2.76972	1.1914	-3.6622	1.30103	-3.88423	NA	NA	0.2094	0.0056105	0.233495	0.000250062	0.193248	0.000102656	NA	NA	0.717566	0.0491292	0.826458	0.0121374	0.795784	0.00475315	NA	NA
METTL21A	0.00017456	0.00436401	-3.75325	Testis	0.000137269	0.00809637	3.81304	Artery_Aorta	5.08416e-05	0.00305512	4.05172	NA	NA	NA	1	1	1	0	3	-1.25522	2.76972	1.1914	-3.6622	1.30103	-3.88423	NA	NA	0.2094	0.0056105	0.233495	0.000250062	0.193248	0.000102656	NA	NA	0.717566	0.0491292	0.826458	0.0121374	0.78641	0.00482063	NA	NA
METTL21A	0.00017456	0.00436401	-3.75325	Testis	0.000137269	0.00809637	3.81304	Artery_Coronary	6.95463e-05	0.00412683	3.97783	NA	NA	NA	1	1	1	0	3	-1.25522	2.76972	1.1914	-3.6622	1.31817	-3.8105	NA	NA	0.2094	0.0056105	0.233495	0.000250062	0.187446	0.000138686	NA	NA	0.717566	0.0491292	0.826458	0.0121374	0.775345	0.00650392	NA	NA
METTL21A	0.00017456	0.00436401	-3.75325	Testis	0.000137269	0.00809637	3.81304	Artery_Tibial	6.95463e-05	0.0036439	3.97783	NA	NA	NA	1	1	1	0	3	-1.25522	2.76972	1.1914	-3.6622	1.31817	-3.8105	NA	NA	0.2094	0.0056105	0.233495	0.000250062	0.187446	0.000138686	NA	NA	0.717566	0.0491292	0.826458	0.0121374	0.771819	0.00605199	NA	NA
METTL21A	0.00017456	0.00436401	-3.75325	Testis	0.000137269	0.00809637	3.81304	Brain_Caudate_basal_ganglia	5.08416e-05	0.00355565	4.05172	NA	NA	NA	1	1	1	0	3	-1.25522	2.76972	1.1914	-3.6622	1.30103	-3.88423	NA	NA	0.2094	0.0056105	0.233495	0.000250062	0.193248	0.000102656	NA	NA	0.717566	0.0491292	0.826458	0.0121374	0.797069	0.00540743	NA	NA
METTL21A	0.00017456	0.00436401	-3.75325	Testis	0.000137269	0.00809637	3.81304	Brain_Cerebellar_Hemisphere	5.08416e-05	0.00308908	4.05172	NA	NA	NA	1	1	1	0	3	-1.25522	2.76972	1.1914	-3.6622	1.30103	-3.88423	NA	NA	0.2094	0.0056105	0.233495	0.000250062	0.193248	0.000102656	NA	NA	0.717566	0.0491292	0.826458	0.0121374	0.782082	0.00476078	NA	NA
METTL21A	0.00017456	0.00436401	-3.75325	Testis	0.000137269	0.00809637	3.81304	Brain_Cerebellum	5.08416e-05	0.00324482	4.05172	NA	NA	NA	1	1	1	0	3	-1.25522	2.76972	1.1914	-3.6622	1.30103	-3.88423	NA	NA	0.2094	0.0056105	0.233495	0.000250062	0.193248	0.000102656	NA	NA	0.717566	0.0491292	0.826458	0.0121374	0.789598	0.0047452	NA	NA
METTL21A	0.00017456	0.00436401	-3.75325	Testis	0.000137269	0.00809637	3.81304	Brain_Cortex	6.95463e-05	0.00414001	3.97783	NA	NA	NA	1	1	1	0	3	-1.25522	2.76972	1.1914	-3.6622	1.31817	-3.8105	NA	NA	0.2094	0.0056105	0.233495	0.000250062	0.187446	0.000138686	NA	NA	0.717566	0.0491292	0.826458	0.0121374	0.779591	0.00654916	NA	NA
METTL21A	0.00017456	0.00436401	-3.75325	Testis	0.000137269	0.00809637	3.81304	Brain_Nucleus_accumbens_basal_ganglia	6.95463e-05	0.00465717	3.97783	NA	NA	NA	1	1	1	0	3	-1.25522	2.76972	1.1914	-3.6622	1.31817	-3.8105	NA	NA	0.2094	0.0056105	0.233495	0.000250062	0.187446	0.000138686	NA	NA	0.717566	0.0491292	0.826458	0.0121374	0.783818	0.00716295	NA	NA
METTL21A	0.00017456	0.00436401	-3.75325	Testis	0.000137269	0.00809637	3.81304	Brain_Putamen_basal_ganglia	5.08416e-05	0.00373008	4.05172	NA	NA	NA	1	1	1	0	3	-1.25522	2.76972	1.1914	-3.6622	1.30103	-3.88423	NA	NA	0.2094	0.0056105	0.233495	0.000250062	0.193248	0.000102656	NA	NA	0.717566	0.0491292	0.826458	0.0121374	0.787484	0.00560953	NA	NA
METTL21A	0.00017456	0.00436401	-3.75325	Testis	0.000137269	0.00809637	3.81304	Brain_Spinal_cord_cervical_c-1	6.95463e-05	0.00472941	3.97783	NA	NA	NA	1	1	1	0	3	-1.25522	2.76972	1.1914	-3.6622	1.31817	-3.8105	NA	NA	0.2094	0.0056105	0.233495	0.000250062	0.187446	0.000138686	NA	NA	0.717566	0.0491292	0.826458	0.0121374	0.800497	0.00739265	NA	NA
METTL21A	0.00017456	0.00436401	-3.75325	Testis	0.000137269	0.00809637	3.81304	Breast_Mammary_Tissue	6.95463e-05	0.00377298	3.97783	NA	NA	NA	1	1	1	0	3	-1.25522	2.76972	1.1914	-3.6622	1.31817	-3.8105	NA	NA	0.2094	0.0056105	0.233495	0.000250062	0.187446	0.000138686	NA	NA	0.717566	0.0491292	0.826458	0.0121374	0.77959	0.00608013	NA	NA
METTL21A	0.00017456	0.00436401	-3.75325	Testis	0.000137269	0.00809637	3.81304	Cells_Cultured_fibroblasts	6.95463e-05	0.00365426	-3.97783	NA	NA	NA	1	1	1	0	3	-1.25522	2.76972	1.1914	-3.6622	-1.31817	3.8105	NA	NA	0.2094	0.0056105	0.233495	0.000250062	0.187446	0.000138686	NA	NA	0.717566	0.0491292	0.826458	0.0121374	0.77012	0.00605048	NA	NA
METTL21A	0.00017456	0.00436401	-3.75325	Testis	0.000137269	0.00809637	3.81304	Cells_EBV-transformed_lymphocytes	5.08416e-05	0.00277725	4.05172	NA	NA	NA	1	1	1	0	3	-1.25522	2.76972	1.1914	-3.6622	1.30103	-3.88423	NA	NA	0.2094	0.0056105	0.233495	0.000250062	0.193248	0.000102656	NA	NA	0.717566	0.0491292	0.826458	0.0121374	0.782638	0.00436725	NA	NA
METTL21A	0.00017456	0.00436401	-3.75325	Testis	0.000137269	0.00809637	3.81304	Colon_Sigmoid	5.08416e-05	0.0029604	4.05172	NA	NA	NA	1	1	1	0	3	-1.25522	2.76972	1.1914	-3.6622	1.30103	-3.88423	NA	NA	0.2094	0.0056105	0.233495	0.000250062	0.193248	0.000102656	NA	NA	0.717566	0.0491292	0.826458	0.0121374	0.788528	0.00463868	NA	NA
METTL21A	0.00017456	0.00436401	-3.75325	Testis	0.000137269	0.00809637	3.81304	Colon_Transverse	6.95463e-05	0.00409654	3.97783	NA	NA	NA	1	1	1	0	3	-1.25522	2.76972	1.1914	-3.6622	1.31817	-3.8105	NA	NA	0.2094	0.0056105	0.233495	0.000250062	0.187446	0.000138686	NA	NA	0.717566	0.0491292	0.826458	0.0121374	0.789147	0.00648909	NA	NA
METTL21A	0.00017456	0.00436401	-3.75325	Testis	0.000137269	0.00809637	3.81304	Esophagus_Gastroesophageal_Junction	5.08416e-05	0.00304187	4.05172	NA	NA	NA	1	1	1	0	3	-1.25522	2.76972	1.1914	-3.6622	1.30103	-3.88423	NA	NA	0.2094	0.0056105	0.233495	0.000250062	0.193248	0.000102656	NA	NA	0.717566	0.0491292	0.826458	0.0121374	0.786026	0.00481561	NA	NA
METTL21A	0.00017456	0.00436401	-3.75325	Testis	0.000137269	0.00809637	3.81304	Esophagus_Muscularis	6.95463e-05	0.00377659	3.97783	NA	NA	NA	1	1	1	0	3	-1.25522	2.76972	1.1914	-3.6622	1.31817	-3.8105	NA	NA	0.2094	0.0056105	0.233495	0.000250062	0.187446	0.000138686	NA	NA	0.717566	0.0491292	0.826458	0.0121374	0.777652	0.00620672	NA	NA
METTL21A	0.00017456	0.00436401	-3.75325	Testis	0.000137269	0.00809637	3.81304	Heart_Atrial_Appendage	5.08416e-05	0.00337007	4.05172	NA	NA	NA	1	1	1	0	3	-1.25522	2.76972	1.1914	-3.6622	1.30103	-3.88423	NA	NA	0.2094	0.0056105	0.233495	0.000250062	0.193248	0.000102656	NA	NA	0.717566	0.0491292	0.826458	0.0121374	0.787654	0.00525271	NA	NA
METTL21A	0.00017456	0.00436401	-3.75325	Testis	0.000137269	0.00809637	3.81304	Kidney_Cortex	6.95463e-05	0.00484568	3.97783	NA	NA	NA	1	1	1	0	3	-1.25522	2.76972	1.1914	-3.6622	1.31817	-3.8105	NA	NA	0.2094	0.0056105	0.233495	0.000250062	0.187446	0.000138686	NA	NA	0.717566	0.0491292	0.826458	0.0121374	0.79223	0.00751178	NA	NA
METTL21A	0.00017456	0.00436401	-3.75325	Testis	0.000137269	0.00809637	3.81304	Liver	5.08416e-05	0.00347526	4.05172	NA	NA	NA	1	1	1	0	3	-1.25522	2.76972	1.1914	-3.6622	1.30103	-3.88423	NA	NA	0.2094	0.0056105	0.233495	0.000250062	0.193248	0.000102656	NA	NA	0.717566	0.0491292	0.826458	0.0121374	0.781558	0.00539259	NA	NA
METTL21A	0.00017456	0.00436401	-3.75325	Testis	0.000137269	0.00809637	3.81304	Lung	5.08416e-05	0.00305384	4.05172	NA	NA	NA	1	1	1	0	3	-1.25522	2.76972	1.1914	-3.6622	1.30103	-3.88423	NA	NA	0.2094	0.0056105	0.233495	0.000250062	0.193248	0.000102656	NA	NA	0.717566	0.0491292	0.826458	0.0121374	0.777759	0.00487196	NA	NA
METTL21A	0.00017456	0.00436401	-3.75325	Testis	0.000137269	0.00809637	3.81304	Minor_Salivary_Gland	6.95463e-05	0.00382632	3.97783	NA	NA	NA	1	1	1	0	3	-1.25522	2.76972	1.1914	-3.6622	1.31817	-3.8105	NA	NA	0.2094	0.0056105	0.233495	0.000250062	0.187446	0.000138686	NA	NA	0.717566	0.0491292	0.826458	0.0121374	0.780448	0.00635747	NA	NA
METTL21A	0.00017456	0.00436401	-3.75325	Testis	0.000137269	0.00809637	3.81304	Muscle_Skeletal	6.95463e-05	0.00387551	3.97783	NA	NA	NA	1	1	1	0	3	-1.25522	2.76972	1.1914	-3.6622	1.31817	-3.8105	NA	NA	0.2094	0.0056105	0.233495	0.000250062	0.187446	0.000138686	NA	NA	0.717566	0.0491292	0.826458	0.0121374	0.781103	0.00627903	NA	NA
METTL21A	0.00017456	0.00436401	-3.75325	Testis	0.000137269	0.00809637	3.81304	Nerve_Tibial	6.95463e-05	0.00398084	3.97783	NA	NA	NA	1	1	1	0	3	-1.25522	2.76972	1.1914	-3.6622	1.31817	-3.8105	NA	NA	0.2094	0.0056105	0.233495	0.000250062	0.187446	0.000138686	NA	NA	0.717566	0.0491292	0.826458	0.0121374	0.777084	0.00651683	NA	NA
METTL21A	0.00017456	0.00436401	-3.75325	Testis	0.000137269	0.00809637	3.81304	Ovary	6.95463e-05	0.00397327	3.97783	NA	NA	NA	1	1	1	0	3	-1.25522	2.76972	1.1914	-3.6622	1.31817	-3.8105	NA	NA	0.2094	0.0056105	0.233495	0.000250062	0.187446	0.000138686	NA	NA	0.717566	0.0491292	0.826458	0.0121374	0.780443	0.00598262	NA	NA
METTL21A	0.00017456	0.00436401	-3.75325	Testis	0.000137269	0.00809637	3.81304	Pancreas	5.08416e-05	0.00334778	4.05172	NA	NA	NA	1	1	1	0	3	-1.25522	2.76972	1.1914	-3.6622	1.30103	-3.88423	NA	NA	0.2094	0.0056105	0.233495	0.000250062	0.193248	0.000102656	NA	NA	0.717566	0.0491292	0.826458	0.0121374	0.790288	0.00501019	NA	NA
METTL21A	0.00017456	0.00436401	-3.75325	Testis	0.000137269	0.00809637	3.81304	Pituitary	5.08416e-05	0.00331252	4.05172	NA	NA	NA	1	1	1	0	3	-1.25522	2.76972	1.1914	-3.6622	1.30103	-3.88423	NA	NA	0.2094	0.0056105	0.233495	0.000250062	0.193248	0.000102656	NA	NA	0.717566	0.0491292	0.826458	0.0121374	0.795098	0.00495876	NA	NA
METTL21A	0.00017456	0.00436401	-3.75325	Testis	0.000137269	0.00809637	3.81304	Prostate	5.08416e-05	0.00314785	4.05172	NA	NA	NA	1	1	1	0	3	-1.25522	2.76972	1.1914	-3.6622	1.30103	-3.88423	NA	NA	0.2094	0.0056105	0.233495	0.000250062	0.193248	0.000102656	NA	NA	0.717566	0.0491292	0.826458	0.0121374	0.800826	0.00491728	NA	NA
METTL21A	0.00017456	0.00436401	-3.75325	Testis	0.000137269	0.00809637	3.81304	Skin_Not_Sun_Exposed_Suprapubic	6.95463e-05	0.00409555	3.97783	NA	NA	NA	1	1	1	0	3	-1.25522	2.76972	1.1914	-3.6622	1.31817	-3.8105	NA	NA	0.2094	0.0056105	0.233495	0.000250062	0.187446	0.000138686	NA	NA	0.717566	0.0491292	0.826458	0.0121374	0.788799	0.00629797	NA	NA
METTL21A	0.00017456	0.00436401	-3.75325	Testis	0.000137269	0.00809637	3.81304	Skin_Sun_Exposed_Lower_leg	5.08416e-05	0.0030493	4.05172	NA	NA	NA	1	1	1	0	3	-1.25522	2.76972	1.1914	-3.6622	1.30103	-3.88423	NA	NA	0.2094	0.0056105	0.233495	0.000250062	0.193248	0.000102656	NA	NA	0.717566	0.0491292	0.826458	0.0121374	0.790524	0.00483072	NA	NA
METTL21A	0.00017456	0.00436401	-3.75325	Testis	0.000137269	0.00809637	3.81304	Small_Intestine_Terminal_Ileum	5.08416e-05	0.00312975	4.05172	NA	NA	NA	1	1	1	0	3	-1.25522	2.76972	1.1914	-3.6622	1.30103	-3.88423	NA	NA	0.2094	0.0056105	0.233495	0.000250062	0.193248	0.000102656	NA	NA	0.717566	0.0491292	0.826458	0.0121374	0.803064	0.00485452	NA	NA
METTL21A	0.00017456	0.00436401	-3.75325	Testis	0.000137269	0.00809637	3.81304	Spleen	5.08416e-05	0.00308535	4.05172	NA	NA	NA	1	1	1	0	3	-1.25522	2.76972	1.1914	-3.6622	1.30103	-3.88423	NA	NA	0.2094	0.0056105	0.233495	0.000250062	0.193248	0.000102656	NA	NA	0.717566	0.0491292	0.826458	0.0121374	0.786281	0.00462368	NA	NA
METTL21A	0.00017456	0.00436401	-3.75325	Testis	0.000137269	0.00809637	3.81304	Stomach	5.08416e-05	0.00331788	4.05172	NA	NA	NA	1	1	1	0	3	-1.25522	2.76972	1.1914	-3.6622	1.30103	-3.88423	NA	NA	0.2094	0.0056105	0.233495	0.000250062	0.193248	0.000102656	NA	NA	0.717566	0.0491292	0.826458	0.0121374	0.801855	0.00521586	NA	NA
METTL21A	0.00017456	0.00436401	-3.75325	Testis	0.000137269	0.00809637	3.81304	Testis	6.95463e-05	0.00447405	3.97783	NA	NA	NA	1	1	1	0	3	-1.25522	2.76972	1.1914	-3.6622	1.31817	-3.8105	NA	NA	0.2094	0.0056105	0.233495	0.000250062	0.187446	0.000138686	NA	NA	0.717566	0.0491292	0.826458	0.0121374	0.790744	0.00686001	NA	NA
METTL21A	0.00017456	0.00436401	-3.75325	Testis	0.000137269	0.00809637	3.81304	Thyroid	6.95463e-05	0.00389161	3.97783	NA	NA	NA	1	1	1	0	3	-1.25522	2.76972	1.1914	-3.6622	1.31817	-3.8105	NA	NA	0.2094	0.0056105	0.233495	0.000250062	0.187446	0.000138686	NA	NA	0.717566	0.0491292	0.826458	0.0121374	0.777583	0.00597825	NA	NA
METTL21A	0.00017456	0.00436401	-3.75325	Testis	0.000137269	0.00809637	3.81304	Uterus	5.08416e-05	0.00329183	4.05172	NA	NA	NA	1	1	1	0	3	-1.25522	2.76972	1.1914	-3.6622	1.30103	-3.88423	NA	NA	0.2094	0.0056105	0.233495	0.000250062	0.193248	0.000102656	NA	NA	0.717566	0.0491292	0.826458	0.0121374	0.78111	0.00481994	NA	NA
METTL21A	0.00017456	0.00436401	-3.75325	Testis	0.000137269	0.00809637	3.81304	Vagina	6.95463e-05	0.00421099	3.97783	NA	NA	NA	1	1	1	0	3	-1.25522	2.76972	1.1914	-3.6622	1.31817	-3.8105	NA	NA	0.2094	0.0056105	0.233495	0.000250062	0.187446	0.000138686	NA	NA	0.717566	0.0491292	0.826458	0.0121374	0.786258	0.00649299	NA	NA
METTL21A	0.00017456	0.00436401	-3.75325	Testis	0.000137269	0.00809637	3.81304	Whole_Blood	7.96675e-05	0.00395574	-3.9454	NA	NA	NA	1	1	1	0	3	-1.25522	2.76972	1.1914	-3.6622	-1.55797	3.72772	NA	NA	0.2094	0.0056105	0.233495	0.000250062	0.119241	0.000193223	NA	NA	0.717566	0.0491292	0.826458	0.0121374	0.727442	0.00726738	NA	NA
METTL21A	0.00017456	0.00436401	-3.75325	Testis	0.000137269	0.00809637	3.81304	smultixcan	5.85766e-05	0.00327987	3.81958	NA	NA	NA	1	1	1	0	3	-1.25522	2.76972	1.1914	-3.6622	1.24284	-3.66052	NA	NA	0.2094	0.0056105	0.233495	0.000250062	0.190621	0.000117613	NA	NA	0.717566	0.0491292	0.826458	0.0121374	0.770185	0.00522424	NA	NA
METTL21A	0.00017456	0.00436401	-3.75325	Whole_Blood	0.000137269	0.00627109	-3.81304	Adipose_Subcutaneous	5.08416e-05	0.00310787	4.05172	NA	NA	NA	1	1	1	0	3	-1.25522	2.76972	-1.1914	3.6622	1.30103	-3.88423	NA	NA	0.2094	0.0056105	0.233495	0.000250062	0.193248	0.000102656	NA	NA	0.717566	0.0491292	0.820819	0.00943533	0.781151	0.00496578	NA	NA
METTL21A	0.00017456	0.00436401	-3.75325	Whole_Blood	0.000137269	0.00627109	-3.81304	Adipose_Visceral_Omentum	5.08416e-05	0.00308762	4.05172	NA	NA	NA	1	1	1	0	3	-1.25522	2.76972	-1.1914	3.6622	1.30103	-3.88423	NA	NA	0.2094	0.0056105	0.233495	0.000250062	0.193248	0.000102656	NA	NA	0.717566	0.0491292	0.820819	0.00943533	0.776468	0.00482908	NA	NA
METTL21A	0.00017456	0.00436401	-3.75325	Whole_Blood	0.000137269	0.00627109	-3.81304	Adrenal_Gland	5.08416e-05	0.00316456	4.05172	NA	NA	NA	1	1	1	0	3	-1.25522	2.76972	-1.1914	3.6622	1.30103	-3.88423	NA	NA	0.2094	0.0056105	0.233495	0.000250062	0.193248	0.000102656	NA	NA	0.717566	0.0491292	0.820819	0.00943533	0.795784	0.00475315	NA	NA
METTL21A	0.00017456	0.00436401	-3.75325	Whole_Blood	0.000137269	0.00627109	-3.81304	Artery_Aorta	5.08416e-05	0.00305512	4.05172	NA	NA	NA	1	1	1	0	3	-1.25522	2.76972	-1.1914	3.6622	1.30103	-3.88423	NA	NA	0.2094	0.0056105	0.233495	0.000250062	0.193248	0.000102656	NA	NA	0.717566	0.0491292	0.820819	0.00943533	0.78641	0.00482063	NA	NA
METTL21A	0.00017456	0.00436401	-3.75325	Whole_Blood	0.000137269	0.00627109	-3.81304	Artery_Coronary	6.95463e-05	0.00412683	3.97783	NA	NA	NA	1	1	1	0	3	-1.25522	2.76972	-1.1914	3.6622	1.31817	-3.8105	NA	NA	0.2094	0.0056105	0.233495	0.000250062	0.187446	0.000138686	NA	NA	0.717566	0.0491292	0.820819	0.00943533	0.775345	0.00650392	NA	NA
METTL21A	0.00017456	0.00436401	-3.75325	Whole_Blood	0.000137269	0.00627109	-3.81304	Artery_Tibial	6.95463e-05	0.0036439	3.97783	NA	NA	NA	1	1	1	0	3	-1.25522	2.76972	-1.1914	3.6622	1.31817	-3.8105	NA	NA	0.2094	0.0056105	0.233495	0.000250062	0.187446	0.000138686	NA	NA	0.717566	0.0491292	0.820819	0.00943533	0.771819	0.00605199	NA	NA
METTL21A	0.00017456	0.00436401	-3.75325	Whole_Blood	0.000137269	0.00627109	-3.81304	Brain_Caudate_basal_ganglia	5.08416e-05	0.00355565	4.05172	NA	NA	NA	1	1	1	0	3	-1.25522	2.76972	-1.1914	3.6622	1.30103	-3.88423	NA	NA	0.2094	0.0056105	0.233495	0.000250062	0.193248	0.000102656	NA	NA	0.717566	0.0491292	0.820819	0.00943533	0.797069	0.00540743	NA	NA
METTL21A	0.00017456	0.00436401	-3.75325	Whole_Blood	0.000137269	0.00627109	-3.81304	Brain_Cerebellar_Hemisphere	5.08416e-05	0.00308908	4.05172	NA	NA	NA	1	1	1	0	3	-1.25522	2.76972	-1.1914	3.6622	1.30103	-3.88423	NA	NA	0.2094	0.0056105	0.233495	0.000250062	0.193248	0.000102656	NA	NA	0.717566	0.0491292	0.820819	0.00943533	0.782082	0.00476078	NA	NA
METTL21A	0.00017456	0.00436401	-3.75325	Whole_Blood	0.000137269	0.00627109	-3.81304	Brain_Cerebellum	5.08416e-05	0.00324482	4.05172	NA	NA	NA	1	1	1	0	3	-1.25522	2.76972	-1.1914	3.6622	1.30103	-3.88423	NA	NA	0.2094	0.0056105	0.233495	0.000250062	0.193248	0.000102656	NA	NA	0.717566	0.0491292	0.820819	0.00943533	0.789598	0.0047452	NA	NA
METTL21A	0.00017456	0.00436401	-3.75325	Whole_Blood	0.000137269	0.00627109	-3.81304	Brain_Cortex	6.95463e-05	0.00414001	3.97783	NA	NA	NA	1	1	1	0	3	-1.25522	2.76972	-1.1914	3.6622	1.31817	-3.8105	NA	NA	0.2094	0.0056105	0.233495	0.000250062	0.187446	0.000138686	NA	NA	0.717566	0.0491292	0.820819	0.00943533	0.779591	0.00654916	NA	NA
METTL21A	0.00017456	0.00436401	-3.75325	Whole_Blood	0.000137269	0.00627109	-3.81304	Brain_Nucleus_accumbens_basal_ganglia	6.95463e-05	0.00465717	3.97783	NA	NA	NA	1	1	1	0	3	-1.25522	2.76972	-1.1914	3.6622	1.31817	-3.8105	NA	NA	0.2094	0.0056105	0.233495	0.000250062	0.187446	0.000138686	NA	NA	0.717566	0.0491292	0.820819	0.00943533	0.783818	0.00716295	NA	NA
METTL21A	0.00017456	0.00436401	-3.75325	Whole_Blood	0.000137269	0.00627109	-3.81304	Brain_Putamen_basal_ganglia	5.08416e-05	0.00373008	4.05172	NA	NA	NA	1	1	1	0	3	-1.25522	2.76972	-1.1914	3.6622	1.30103	-3.88423	NA	NA	0.2094	0.0056105	0.233495	0.000250062	0.193248	0.000102656	NA	NA	0.717566	0.0491292	0.820819	0.00943533	0.787484	0.00560953	NA	NA
METTL21A	0.00017456	0.00436401	-3.75325	Whole_Blood	0.000137269	0.00627109	-3.81304	Brain_Spinal_cord_cervical_c-1	6.95463e-05	0.00472941	3.97783	NA	NA	NA	1	1	1	0	3	-1.25522	2.76972	-1.1914	3.6622	1.31817	-3.8105	NA	NA	0.2094	0.0056105	0.233495	0.000250062	0.187446	0.000138686	NA	NA	0.717566	0.0491292	0.820819	0.00943533	0.800497	0.00739265	NA	NA
METTL21A	0.00017456	0.00436401	-3.75325	Whole_Blood	0.000137269	0.00627109	-3.81304	Breast_Mammary_Tissue	6.95463e-05	0.00377298	3.97783	NA	NA	NA	1	1	1	0	3	-1.25522	2.76972	-1.1914	3.6622	1.31817	-3.8105	NA	NA	0.2094	0.0056105	0.233495	0.000250062	0.187446	0.000138686	NA	NA	0.717566	0.0491292	0.820819	0.00943533	0.77959	0.00608013	NA	NA
METTL21A	0.00017456	0.00436401	-3.75325	Whole_Blood	0.000137269	0.00627109	-3.81304	Cells_Cultured_fibroblasts	6.95463e-05	0.00365426	-3.97783	NA	NA	NA	1	1	1	0	3	-1.25522	2.76972	-1.1914	3.6622	-1.31817	3.8105	NA	NA	0.2094	0.0056105	0.233495	0.000250062	0.187446	0.000138686	NA	NA	0.717566	0.0491292	0.820819	0.00943533	0.77012	0.00605048	NA	NA
METTL21A	0.00017456	0.00436401	-3.75325	Whole_Blood	0.000137269	0.00627109	-3.81304	Cells_EBV-transformed_lymphocytes	5.08416e-05	0.00277725	4.05172	NA	NA	NA	1	1	1	0	3	-1.25522	2.76972	-1.1914	3.6622	1.30103	-3.88423	NA	NA	0.2094	0.0056105	0.233495	0.000250062	0.193248	0.000102656	NA	NA	0.717566	0.0491292	0.820819	0.00943533	0.782638	0.00436725	NA	NA
METTL21A	0.00017456	0.00436401	-3.75325	Whole_Blood	0.000137269	0.00627109	-3.81304	Colon_Sigmoid	5.08416e-05	0.0029604	4.05172	NA	NA	NA	1	1	1	0	3	-1.25522	2.76972	-1.1914	3.6622	1.30103	-3.88423	NA	NA	0.2094	0.0056105	0.233495	0.000250062	0.193248	0.000102656	NA	NA	0.717566	0.0491292	0.820819	0.00943533	0.788528	0.00463868	NA	NA
METTL21A	0.00017456	0.00436401	-3.75325	Whole_Blood	0.000137269	0.00627109	-3.81304	Colon_Transverse	6.95463e-05	0.00409654	3.97783	NA	NA	NA	1	1	1	0	3	-1.25522	2.76972	-1.1914	3.6622	1.31817	-3.8105	NA	NA	0.2094	0.0056105	0.233495	0.000250062	0.187446	0.000138686	NA	NA	0.717566	0.0491292	0.820819	0.00943533	0.789147	0.00648909	NA	NA
METTL21A	0.00017456	0.00436401	-3.75325	Whole_Blood	0.000137269	0.00627109	-3.81304	Esophagus_Gastroesophageal_Junction	5.08416e-05	0.00304187	4.05172	NA	NA	NA	1	1	1	0	3	-1.25522	2.76972	-1.1914	3.6622	1.30103	-3.88423	NA	NA	0.2094	0.0056105	0.233495	0.000250062	0.193248	0.000102656	NA	NA	0.717566	0.0491292	0.820819	0.00943533	0.786026	0.00481561	NA	NA
METTL21A	0.00017456	0.00436401	-3.75325	Whole_Blood	0.000137269	0.00627109	-3.81304	Esophagus_Muscularis	6.95463e-05	0.00377659	3.97783	NA	NA	NA	1	1	1	0	3	-1.25522	2.76972	-1.1914	3.6622	1.31817	-3.8105	NA	NA	0.2094	0.0056105	0.233495	0.000250062	0.187446	0.000138686	NA	NA	0.717566	0.0491292	0.820819	0.00943533	0.777652	0.00620672	NA	NA
METTL21A	0.00017456	0.00436401	-3.75325	Whole_Blood	0.000137269	0.00627109	-3.81304	Heart_Atrial_Appendage	5.08416e-05	0.00337007	4.05172	NA	NA	NA	1	1	1	0	3	-1.25522	2.76972	-1.1914	3.6622	1.30103	-3.88423	NA	NA	0.2094	0.0056105	0.233495	0.000250062	0.193248	0.000102656	NA	NA	0.717566	0.0491292	0.820819	0.00943533	0.787654	0.00525271	NA	NA
METTL21A	0.00017456	0.00436401	-3.75325	Whole_Blood	0.000137269	0.00627109	-3.81304	Kidney_Cortex	6.95463e-05	0.00484568	3.97783	NA	NA	NA	1	1	1	0	3	-1.25522	2.76972	-1.1914	3.6622	1.31817	-3.8105	NA	NA	0.2094	0.0056105	0.233495	0.000250062	0.187446	0.000138686	NA	NA	0.717566	0.0491292	0.820819	0.00943533	0.79223	0.00751178	NA	NA
METTL21A	0.00017456	0.00436401	-3.75325	Whole_Blood	0.000137269	0.00627109	-3.81304	Liver	5.08416e-05	0.00347526	4.05172	NA	NA	NA	1	1	1	0	3	-1.25522	2.76972	-1.1914	3.6622	1.30103	-3.88423	NA	NA	0.2094	0.0056105	0.233495	0.000250062	0.193248	0.000102656	NA	NA	0.717566	0.0491292	0.820819	0.00943533	0.781558	0.00539259	NA	NA
METTL21A	0.00017456	0.00436401	-3.75325	Whole_Blood	0.000137269	0.00627109	-3.81304	Lung	5.08416e-05	0.00305384	4.05172	NA	NA	NA	1	1	1	0	3	-1.25522	2.76972	-1.1914	3.6622	1.30103	-3.88423	NA	NA	0.2094	0.0056105	0.233495	0.000250062	0.193248	0.000102656	NA	NA	0.717566	0.0491292	0.820819	0.00943533	0.777759	0.00487196	NA	NA
METTL21A	0.00017456	0.00436401	-3.75325	Whole_Blood	0.000137269	0.00627109	-3.81304	Minor_Salivary_Gland	6.95463e-05	0.00382632	3.97783	NA	NA	NA	1	1	1	0	3	-1.25522	2.76972	-1.1914	3.6622	1.31817	-3.8105	NA	NA	0.2094	0.0056105	0.233495	0.000250062	0.187446	0.000138686	NA	NA	0.717566	0.0491292	0.820819	0.00943533	0.780448	0.00635747	NA	NA
METTL21A	0.00017456	0.00436401	-3.75325	Whole_Blood	0.000137269	0.00627109	-3.81304	Muscle_Skeletal	6.95463e-05	0.00387551	3.97783	NA	NA	NA	1	1	1	0	3	-1.25522	2.76972	-1.1914	3.6622	1.31817	-3.8105	NA	NA	0.2094	0.0056105	0.233495	0.000250062	0.187446	0.000138686	NA	NA	0.717566	0.0491292	0.820819	0.00943533	0.781103	0.00627903	NA	NA
METTL21A	0.00017456	0.00436401	-3.75325	Whole_Blood	0.000137269	0.00627109	-3.81304	Nerve_Tibial	6.95463e-05	0.00398084	3.97783	NA	NA	NA	1	1	1	0	3	-1.25522	2.76972	-1.1914	3.6622	1.31817	-3.8105	NA	NA	0.2094	0.0056105	0.233495	0.000250062	0.187446	0.000138686	NA	NA	0.717566	0.0491292	0.820819	0.00943533	0.777084	0.00651683	NA	NA
METTL21A	0.00017456	0.00436401	-3.75325	Whole_Blood	0.000137269	0.00627109	-3.81304	Ovary	6.95463e-05	0.00397327	3.97783	NA	NA	NA	1	1	1	0	3	-1.25522	2.76972	-1.1914	3.6622	1.31817	-3.8105	NA	NA	0.2094	0.0056105	0.233495	0.000250062	0.187446	0.000138686	NA	NA	0.717566	0.0491292	0.820819	0.00943533	0.780443	0.00598262	NA	NA
METTL21A	0.00017456	0.00436401	-3.75325	Whole_Blood	0.000137269	0.00627109	-3.81304	Pancreas	5.08416e-05	0.00334778	4.05172	NA	NA	NA	1	1	1	0	3	-1.25522	2.76972	-1.1914	3.6622	1.30103	-3.88423	NA	NA	0.2094	0.0056105	0.233495	0.000250062	0.193248	0.000102656	NA	NA	0.717566	0.0491292	0.820819	0.00943533	0.790288	0.00501019	NA	NA
METTL21A	0.00017456	0.00436401	-3.75325	Whole_Blood	0.000137269	0.00627109	-3.81304	Pituitary	5.08416e-05	0.00331252	4.05172	NA	NA	NA	1	1	1	0	3	-1.25522	2.76972	-1.1914	3.6622	1.30103	-3.88423	NA	NA	0.2094	0.0056105	0.233495	0.000250062	0.193248	0.000102656	NA	NA	0.717566	0.0491292	0.820819	0.00943533	0.795098	0.00495876	NA	NA
METTL21A	0.00017456	0.00436401	-3.75325	Whole_Blood	0.000137269	0.00627109	-3.81304	Prostate	5.08416e-05	0.00314785	4.05172	NA	NA	NA	1	1	1	0	3	-1.25522	2.76972	-1.1914	3.6622	1.30103	-3.88423	NA	NA	0.2094	0.0056105	0.233495	0.000250062	0.193248	0.000102656	NA	NA	0.717566	0.0491292	0.820819	0.00943533	0.800826	0.00491728	NA	NA
METTL21A	0.00017456	0.00436401	-3.75325	Whole_Blood	0.000137269	0.00627109	-3.81304	Skin_Not_Sun_Exposed_Suprapubic	6.95463e-05	0.00409555	3.97783	NA	NA	NA	1	1	1	0	3	-1.25522	2.76972	-1.1914	3.6622	1.31817	-3.8105	NA	NA	0.2094	0.0056105	0.233495	0.000250062	0.187446	0.000138686	NA	NA	0.717566	0.0491292	0.820819	0.00943533	0.788799	0.00629797	NA	NA
METTL21A	0.00017456	0.00436401	-3.75325	Whole_Blood	0.000137269	0.00627109	-3.81304	Skin_Sun_Exposed_Lower_leg	5.08416e-05	0.0030493	4.05172	NA	NA	NA	1	1	1	0	3	-1.25522	2.76972	-1.1914	3.6622	1.30103	-3.88423	NA	NA	0.2094	0.0056105	0.233495	0.000250062	0.193248	0.000102656	NA	NA	0.717566	0.0491292	0.820819	0.00943533	0.790524	0.00483072	NA	NA
METTL21A	0.00017456	0.00436401	-3.75325	Whole_Blood	0.000137269	0.00627109	-3.81304	Small_Intestine_Terminal_Ileum	5.08416e-05	0.00312975	4.05172	NA	NA	NA	1	1	1	0	3	-1.25522	2.76972	-1.1914	3.6622	1.30103	-3.88423	NA	NA	0.2094	0.0056105	0.233495	0.000250062	0.193248	0.000102656	NA	NA	0.717566	0.0491292	0.820819	0.00943533	0.803064	0.00485452	NA	NA
METTL21A	0.00017456	0.00436401	-3.75325	Whole_Blood	0.000137269	0.00627109	-3.81304	Spleen	5.08416e-05	0.00308535	4.05172	NA	NA	NA	1	1	1	0	3	-1.25522	2.76972	-1.1914	3.6622	1.30103	-3.88423	NA	NA	0.2094	0.0056105	0.233495	0.000250062	0.193248	0.000102656	NA	NA	0.717566	0.0491292	0.820819	0.00943533	0.786281	0.00462368	NA	NA
METTL21A	0.00017456	0.00436401	-3.75325	Whole_Blood	0.000137269	0.00627109	-3.81304	Stomach	5.08416e-05	0.00331788	4.05172	NA	NA	NA	1	1	1	0	3	-1.25522	2.76972	-1.1914	3.6622	1.30103	-3.88423	NA	NA	0.2094	0.0056105	0.233495	0.000250062	0.193248	0.000102656	NA	NA	0.717566	0.0491292	0.820819	0.00943533	0.801855	0.00521586	NA	NA
METTL21A	0.00017456	0.00436401	-3.75325	Whole_Blood	0.000137269	0.00627109	-3.81304	Testis	6.95463e-05	0.00447405	3.97783	NA	NA	NA	1	1	1	0	3	-1.25522	2.76972	-1.1914	3.6622	1.31817	-3.8105	NA	NA	0.2094	0.0056105	0.233495	0.000250062	0.187446	0.000138686	NA	NA	0.717566	0.0491292	0.820819	0.00943533	0.790744	0.00686001	NA	NA
METTL21A	0.00017456	0.00436401	-3.75325	Whole_Blood	0.000137269	0.00627109	-3.81304	Thyroid	6.95463e-05	0.00389161	3.97783	NA	NA	NA	1	1	1	0	3	-1.25522	2.76972	-1.1914	3.6622	1.31817	-3.8105	NA	NA	0.2094	0.0056105	0.233495	0.000250062	0.187446	0.000138686	NA	NA	0.717566	0.0491292	0.820819	0.00943533	0.777583	0.00597825	NA	NA
METTL21A	0.00017456	0.00436401	-3.75325	Whole_Blood	0.000137269	0.00627109	-3.81304	Uterus	5.08416e-05	0.00329183	4.05172	NA	NA	NA	1	1	1	0	3	-1.25522	2.76972	-1.1914	3.6622	1.30103	-3.88423	NA	NA	0.2094	0.0056105	0.233495	0.000250062	0.193248	0.000102656	NA	NA	0.717566	0.0491292	0.820819	0.00943533	0.78111	0.00481994	NA	NA
METTL21A	0.00017456	0.00436401	-3.75325	Whole_Blood	0.000137269	0.00627109	-3.81304	Vagina	6.95463e-05	0.00421099	3.97783	NA	NA	NA	1	1	1	0	3	-1.25522	2.76972	-1.1914	3.6622	1.31817	-3.8105	NA	NA	0.2094	0.0056105	0.233495	0.000250062	0.187446	0.000138686	NA	NA	0.717566	0.0491292	0.820819	0.00943533	0.786258	0.00649299	NA	NA
METTL21A	0.00017456	0.00436401	-3.75325	Whole_Blood	0.000137269	0.00627109	-3.81304	Whole_Blood	7.96675e-05	0.00395574	-3.9454	NA	NA	NA	1	1	1	0	3	-1.25522	2.76972	-1.1914	3.6622	-1.55797	3.72772	NA	NA	0.2094	0.0056105	0.233495	0.000250062	0.119241	0.000193223	NA	NA	0.717566	0.0491292	0.820819	0.00943533	0.727442	0.00726738	NA	NA
METTL21A	0.00017456	0.00436401	-3.75325	Whole_Blood	0.000137269	0.00627109	-3.81304	smultixcan	5.85766e-05	0.00327987	3.81958	NA	NA	NA	1	1	1	0	3	-1.25522	2.76972	-1.1914	3.6622	1.24284	-3.66052	NA	NA	0.2094	0.0056105	0.233495	0.000250062	0.190621	0.000117613	NA	NA	0.717566	0.0491292	0.820819	0.00943533	0.770185	0.00522424	NA	NA
EFEMP2	0.00017682	0.00440083	3.75002	Breast_Mammary_Tissue	7.31484e-06	0.000779639	4.48432	Adipose_Subcutaneous	2.19168e-06	0.00022587	-4.7349	NA	NA	NA	1	1	1	0	3	0.83237	-4.17028	1.23232	-4.33323	-0.258054	4.76423	NA	NA	0.4052	3.0423e-05	0.217831	1.46941e-05	0.796365	1.8958e-06	NA	NA	0.803999	0.00106716	0.801922	0.00122787	0.972551	0.000180353	NA	NA
EFEMP2	0.00017682	0.00440083	3.75002	Breast_Mammary_Tissue	7.31484e-06	0.000779639	4.48432	Adipose_Visceral_Omentum	2.19168e-06	0.000224484	-4.7349	NA	NA	NA	1	1	1	0	3	0.83237	-4.17028	1.23232	-4.33323	0.0852613	5.35804	NA	NA	0.4052	3.0423e-05	0.217831	1.46941e-05	0.932054	8.41302e-08	NA	NA	0.803999	0.00106716	0.801922	0.00122787	0.992094	1.18391e-05	NA	NA
EFEMP2	0.00017682	0.00440083	3.75002	Breast_Mammary_Tissue	7.31484e-06	0.000779639	4.48432	Brain_Amygdala	2.19168e-06	0.000275083	-4.7349	NA	NA	NA	1	1	1	0	3	0.83237	-4.17028	1.23232	-4.33323	-0.258054	4.76423	NA	NA	0.4052	3.0423e-05	0.217831	1.46941e-05	0.796365	1.8958e-06	NA	NA	0.803999	0.00106716	0.801922	0.00122787	0.980027	0.000215024	NA	NA
EFEMP2	0.00017682	0.00440083	3.75002	Breast_Mammary_Tissue	7.31484e-06	0.000779639	4.48432	Brain_Anterior_cingulate_cortex_BA24	2.19168e-06	0.000233968	4.7349	NA	NA	NA	1	1	1	0	3	0.83237	-4.17028	1.23232	-4.33323	0.258054	-4.76423	NA	NA	0.4052	3.0423e-05	0.217831	1.46941e-05	0.796365	1.8958e-06	NA	NA	0.803999	0.00106716	0.801922	0.00122787	0.972122	0.000197634	NA	NA
EFEMP2	0.00017682	0.00440083	3.75002	Breast_Mammary_Tissue	7.31484e-06	0.000779639	4.48432	Brain_Caudate_basal_ganglia	2.19168e-06	0.00024133	4.7349	NA	NA	NA	1	1	1	0	3	0.83237	-4.17028	1.23232	-4.33323	0.258054	-4.76423	NA	NA	0.4052	3.0423e-05	0.217831	1.46941e-05	0.796365	1.8958e-06	NA	NA	0.803999	0.00106716	0.801922	0.00122787	0.974516	0.000192849	NA	NA
EFEMP2	0.00017682	0.00440083	3.75002	Breast_Mammary_Tissue	7.31484e-06	0.000779639	4.48432	Brain_Cerebellar_Hemisphere	2.19168e-06	0.000220033	-4.7349	NA	NA	NA	1	1	1	0	3	0.83237	-4.17028	1.23232	-4.33323	-0.258054	4.76423	NA	NA	0.4052	3.0423e-05	0.217831	1.46941e-05	0.796365	1.8958e-06	NA	NA	0.803999	0.00106716	0.801922	0.00122787	0.976399	0.000165278	NA	NA
EFEMP2	0.00017682	0.00440083	3.75002	Breast_Mammary_Tissue	7.31484e-06	0.000779639	4.48432	Brain_Cerebellum	2.19168e-06	0.000227301	4.7349	NA	NA	NA	1	1	1	0	3	0.83237	-4.17028	1.23232	-4.33323	0.258054	-4.76423	NA	NA	0.4052	3.0423e-05	0.217831	1.46941e-05	0.796365	1.8958e-06	NA	NA	0.803999	0.00106716	0.801922	0.00122787	0.9744	0.000173765	NA	NA
EFEMP2	0.00017682	0.00440083	3.75002	Breast_Mammary_Tissue	7.31484e-06	0.000779639	4.48432	Brain_Cortex	2.19168e-06	0.000227575	4.7349	NA	NA	NA	1	1	1	0	3	0.83237	-4.17028	1.23232	-4.33323	0.258054	-4.76423	NA	NA	0.4052	3.0423e-05	0.217831	1.46941e-05	0.796365	1.8958e-06	NA	NA	0.803999	0.00106716	0.801922	0.00122787	0.972598	0.000176156	NA	NA
EFEMP2	0.00017682	0.00440083	3.75002	Breast_Mammary_Tissue	7.31484e-06	0.000779639	4.48432	Brain_Frontal_Cortex_BA9	0.000119523	0.00633133	-3.8471	NA	NA	NA	1	1	1	0	3	0.83237	-4.17028	1.23232	-4.33323	-0.101683	4.75871	NA	NA	0.4052	3.0423e-05	0.217831	1.46941e-05	0.919008	1.94835e-06	NA	NA	0.803999	0.00106716	0.801922	0.00122787	0.991357	0.000190709	NA	NA
EFEMP2	0.00017682	0.00440083	3.75002	Breast_Mammary_Tissue	7.31484e-06	0.000779639	4.48432	Brain_Hippocampus	3.50452e-05	0.00317926	4.13793	NA	NA	NA	1	1	1	0	3	0.83237	-4.17028	1.23232	-4.33323	0.922336	-4.03806	NA	NA	0.4052	3.0423e-05	0.217831	1.46941e-05	0.356353	5.3894e-05	NA	NA	0.803999	0.00106716	0.801922	0.00122787	0.887026	0.00374387	NA	NA
EFEMP2	0.00017682	0.00440083	3.75002	Breast_Mammary_Tissue	7.31484e-06	0.000779639	4.48432	Brain_Hypothalamus	2.19168e-06	0.000250368	4.7349	NA	NA	NA	1	1	1	0	3	0.83237	-4.17028	1.23232	-4.33323	0.258054	-4.76423	NA	NA	0.4052	3.0423e-05	0.217831	1.46941e-05	0.796365	1.8958e-06	NA	NA	0.803999	0.00106716	0.801922	0.00122787	0.973647	0.000204919	NA	NA
EFEMP2	0.00017682	0.00440083	3.75002	Breast_Mammary_Tissue	7.31484e-06	0.000779639	4.48432	Brain_Nucleus_accumbens_basal_ganglia	3.50452e-05	0.00275991	4.13793	NA	NA	NA	1	1	1	0	3	0.83237	-4.17028	1.23232	-4.33323	0.922336	-4.03806	NA	NA	0.4052	3.0423e-05	0.217831	1.46941e-05	0.356353	5.3894e-05	NA	NA	0.803999	0.00106716	0.801922	0.00122787	0.874458	0.0034208	NA	NA
EFEMP2	0.00017682	0.00440083	3.75002	Breast_Mammary_Tissue	7.31484e-06	0.000779639	4.48432	Brain_Putamen_basal_ganglia	1.32404e-05	0.00120428	-4.35609	NA	NA	NA	1	1	1	0	3	0.83237	-4.17028	1.23232	-4.33323	-0.438001	4.34383	NA	NA	0.4052	3.0423e-05	0.217831	1.46941e-05	0.661385	1.40022e-05	NA	NA	0.803999	0.00106716	0.801922	0.00122787	0.950712	0.00110429	NA	NA
EFEMP2	0.00017682	0.00440083	3.75002	Breast_Mammary_Tissue	7.31484e-06	0.000779639	4.48432	Brain_Spinal_cord_cervical_c-1	2.19168e-06	0.000264747	-4.7349	NA	NA	NA	1	1	1	0	3	0.83237	-4.17028	1.23232	-4.33323	-0.258054	4.76423	NA	NA	0.4052	3.0423e-05	0.217831	1.46941e-05	0.796365	1.8958e-06	NA	NA	0.803999	0.00106716	0.801922	0.00122787	0.972937	0.000210114	NA	NA
EFEMP2	0.00017682	0.00440083	3.75002	Breast_Mammary_Tissue	7.31484e-06	0.000779639	4.48432	Brain_Substantia_nigra	0.000119523	0.00781059	-3.8471	NA	NA	NA	1	1	1	0	3	0.83237	-4.17028	1.23232	-4.33323	-0.595508	3.79543	NA	NA	0.4052	3.0423e-05	0.217831	1.46941e-05	0.551504	0.000147387	NA	NA	0.803999	0.00106716	0.801922	0.00122787	0.928374	0.00853765	NA	NA
EFEMP2	0.00017682	0.00440083	3.75002	Breast_Mammary_Tissue	7.31484e-06	0.000779639	4.48432	Cells_EBV-transformed_lymphocytes	2.19168e-06	0.000189308	4.7349	NA	NA	NA	1	1	1	0	3	0.83237	-4.17028	1.23232	-4.33323	0.258054	-4.76423	NA	NA	0.4052	3.0423e-05	0.217831	1.46941e-05	0.796365	1.8958e-06	NA	NA	0.803999	0.00106716	0.801922	0.00122787	0.967995	0.000152814	NA	NA
EFEMP2	0.00017682	0.00440083	3.75002	Breast_Mammary_Tissue	7.31484e-06	0.000779639	4.48432	Colon_Transverse	3.50452e-05	0.00249572	4.13793	NA	NA	NA	1	1	1	0	3	0.83237	-4.17028	1.23232	-4.33323	0.922336	-4.03806	NA	NA	0.4052	3.0423e-05	0.217831	1.46941e-05	0.356353	5.3894e-05	NA	NA	0.803999	0.00106716	0.801922	0.00122787	0.880831	0.00319936	NA	NA
EFEMP2	0.00017682	0.00440083	3.75002	Breast_Mammary_Tissue	7.31484e-06	0.000779639	4.48432	Esophagus_Gastroesophageal_Junction	0.000119523	0.00578284	-3.8471	NA	NA	NA	1	1	1	0	3	0.83237	-4.17028	1.23232	-4.33323	-0.595508	3.79543	NA	NA	0.4052	3.0423e-05	0.217831	1.46941e-05	0.551504	0.000147387	NA	NA	0.803999	0.00106716	0.801922	0.00122787	0.932735	0.00652559	NA	NA
EFEMP2	0.00017682	0.00440083	3.75002	Breast_Mammary_Tissue	7.31484e-06	0.000779639	4.48432	Esophagus_Mucosa	3.50452e-05	0.00236653	4.13793	NA	NA	NA	1	1	1	0	3	0.83237	-4.17028	1.23232	-4.33323	0.922336	-4.03806	NA	NA	0.4052	3.0423e-05	0.217831	1.46941e-05	0.356353	5.3894e-05	NA	NA	0.803999	0.00106716	0.801922	0.00122787	0.882193	0.00292756	NA	NA
EFEMP2	0.00017682	0.00440083	3.75002	Breast_Mammary_Tissue	7.31484e-06	0.000779639	4.48432	Heart_Left_Ventricle	3.50452e-05	0.00259036	-4.13793	NA	NA	NA	1	1	1	0	3	0.83237	-4.17028	1.23232	-4.33323	-0.922336	4.03806	NA	NA	0.4052	3.0423e-05	0.217831	1.46941e-05	0.356353	5.3894e-05	NA	NA	0.803999	0.00106716	0.801922	0.00122787	0.880958	0.00331603	NA	NA
EFEMP2	0.00017682	0.00440083	3.75002	Breast_Mammary_Tissue	7.31484e-06	0.000779639	4.48432	Kidney_Cortex	2.19168e-06	0.000265246	4.7349	NA	NA	NA	1	1	1	0	3	0.83237	-4.17028	1.23232	-4.33323	0.258054	-4.76423	NA	NA	0.4052	3.0423e-05	0.217831	1.46941e-05	0.796365	1.8958e-06	NA	NA	0.803999	0.00106716	0.801922	0.00122787	0.971713	0.000225114	NA	NA
EFEMP2	0.00017682	0.00440083	3.75002	Breast_Mammary_Tissue	7.31484e-06	0.000779639	4.48432	Liver	2.19168e-06	0.00025222	-4.7349	NA	NA	NA	1	1	1	0	3	0.83237	-4.17028	1.23232	-4.33323	-0.258054	4.76423	NA	NA	0.4052	3.0423e-05	0.217831	1.46941e-05	0.796365	1.8958e-06	NA	NA	0.803999	0.00106716	0.801922	0.00122787	0.968268	0.000197172	NA	NA
EFEMP2	0.00017682	0.00440083	3.75002	Breast_Mammary_Tissue	7.31484e-06	0.000779639	4.48432	Lung	2.19168e-06	0.000215862	4.7349	NA	NA	NA	1	1	1	0	3	0.83237	-4.17028	1.23232	-4.33323	-0.0912894	-5.30797	NA	NA	0.4052	3.0423e-05	0.217831	1.46941e-05	0.927263	1.10856e-07	NA	NA	0.803999	0.00106716	0.801922	0.00122787	0.991567	1.58259e-05	NA	NA
EFEMP2	0.00017682	0.00440083	3.75002	Breast_Mammary_Tissue	7.31484e-06	0.000779639	4.48432	Minor_Salivary_Gland	2.19168e-06	0.000215962	-4.7349	NA	NA	NA	1	1	1	0	3	0.83237	-4.17028	1.23232	-4.33323	-0.258054	4.76423	NA	NA	0.4052	3.0423e-05	0.217831	1.46941e-05	0.796365	1.8958e-06	NA	NA	0.803999	0.00106716	0.801922	0.00122787	0.973034	0.000181169	NA	NA
EFEMP2	0.00017682	0.00440083	3.75002	Breast_Mammary_Tissue	7.31484e-06	0.000779639	4.48432	Nerve_Tibial	2.19168e-06	0.000230431	4.7349	NA	NA	NA	1	1	1	0	3	0.83237	-4.17028	1.23232	-4.33323	0.258054	-4.76423	NA	NA	0.4052	3.0423e-05	0.217831	1.46941e-05	0.796365	1.8958e-06	NA	NA	0.803999	0.00106716	0.801922	0.00122787	0.972903	0.000186615	NA	NA
EFEMP2	0.00017682	0.00440083	3.75002	Breast_Mammary_Tissue	7.31484e-06	0.000779639	4.48432	Ovary	2.19168e-06	0.000237438	4.7349	NA	NA	NA	1	1	1	0	3	0.83237	-4.17028	1.23232	-4.33323	0.258054	-4.76423	NA	NA	0.4052	3.0423e-05	0.217831	1.46941e-05	0.796365	1.8958e-06	NA	NA	0.803999	0.00106716	0.801922	0.00122787	0.974502	0.000184379	NA	NA
EFEMP2	0.00017682	0.00440083	3.75002	Breast_Mammary_Tissue	7.31484e-06	0.000779639	4.48432	Pancreas	2.19168e-06	0.000242677	-4.7349	NA	NA	NA	1	1	1	0	3	0.83237	-4.17028	1.23232	-4.33323	-0.258054	4.76423	NA	NA	0.4052	3.0423e-05	0.217831	1.46941e-05	0.796365	1.8958e-06	NA	NA	0.803999	0.00106716	0.801922	0.00122787	0.972569	0.000199732	NA	NA
EFEMP2	0.00017682	0.00440083	3.75002	Breast_Mammary_Tissue	7.31484e-06	0.000779639	4.48432	Pituitary	3.50452e-05	0.00252839	4.13793	NA	NA	NA	1	1	1	0	3	0.83237	-4.17028	1.23232	-4.33323	0.922336	-4.03806	NA	NA	0.4052	3.0423e-05	0.217831	1.46941e-05	0.356353	5.3894e-05	NA	NA	0.803999	0.00106716	0.801922	0.00122787	0.881342	0.00305016	NA	NA
EFEMP2	0.00017682	0.00440083	3.75002	Breast_Mammary_Tissue	7.31484e-06	0.000779639	4.48432	Prostate	2.19168e-06	0.000232778	4.7349	NA	NA	NA	1	1	1	0	3	0.83237	-4.17028	1.23232	-4.33323	0.258054	-4.76423	NA	NA	0.4052	3.0423e-05	0.217831	1.46941e-05	0.796365	1.8958e-06	NA	NA	0.803999	0.00106716	0.801922	0.00122787	0.971156	0.000186255	NA	NA
EFEMP2	0.00017682	0.00440083	3.75002	Breast_Mammary_Tissue	7.31484e-06	0.000779639	4.48432	Skin_Not_Sun_Exposed_Suprapubic	2.19168e-06	0.000239825	-4.7349	NA	NA	NA	1	1	1	0	3	0.83237	-4.17028	1.23232	-4.33323	0.114853	5.35958	NA	NA	0.4052	3.0423e-05	0.217831	1.46941e-05	0.908562	8.34163e-08	NA	NA	0.803999	0.00106716	0.801922	0.00122787	0.990382	1.2154e-05	NA	NA
EFEMP2	0.00017682	0.00440083	3.75002	Breast_Mammary_Tissue	7.31484e-06	0.000779639	4.48432	Skin_Sun_Exposed_Lower_leg	3.50452e-05	0.00232104	4.13793	NA	NA	NA	1	1	1	0	3	0.83237	-4.17028	1.23232	-4.33323	0.922336	-4.03806	NA	NA	0.4052	3.0423e-05	0.217831	1.46941e-05	0.356353	5.3894e-05	NA	NA	0.803999	0.00106716	0.801922	0.00122787	0.879109	0.00294714	NA	NA
EFEMP2	0.00017682	0.00440083	3.75002	Breast_Mammary_Tissue	7.31484e-06	0.000779639	4.48432	Small_Intestine_Terminal_Ileum	2.19168e-06	0.000220185	-4.7349	NA	NA	NA	1	1	1	0	3	0.83237	-4.17028	1.23232	-4.33323	-0.258054	4.76423	NA	NA	0.4052	3.0423e-05	0.217831	1.46941e-05	0.796365	1.8958e-06	NA	NA	0.803999	0.00106716	0.801922	0.00122787	0.975738	0.000175769	NA	NA
EFEMP2	0.00017682	0.00440083	3.75002	Breast_Mammary_Tissue	7.31484e-06	0.000779639	4.48432	Spleen	2.19168e-06	0.000217921	4.7349	NA	NA	NA	1	1	1	0	3	0.83237	-4.17028	1.23232	-4.33323	0.258054	-4.76423	NA	NA	0.4052	3.0423e-05	0.217831	1.46941e-05	0.796365	1.8958e-06	NA	NA	0.803999	0.00106716	0.801922	0.00122787	0.969774	0.000169796	NA	NA
EFEMP2	0.00017682	0.00440083	3.75002	Breast_Mammary_Tissue	7.31484e-06	0.000779639	4.48432	Stomach	2.19168e-06	0.000235536	-4.7349	NA	NA	NA	1	1	1	0	3	0.83237	-4.17028	1.23232	-4.33323	-0.258054	4.76423	NA	NA	0.4052	3.0423e-05	0.217831	1.46941e-05	0.796365	1.8958e-06	NA	NA	0.803999	0.00106716	0.801922	0.00122787	0.972379	0.00019161	NA	NA
EFEMP2	0.00017682	0.00440083	3.75002	Breast_Mammary_Tissue	7.31484e-06	0.000779639	4.48432	Testis	2.19168e-06	0.000254666	4.7349	NA	NA	NA	1	1	1	0	3	0.83237	-4.17028	1.23232	-4.33323	0.258054	-4.76423	NA	NA	0.4052	3.0423e-05	0.217831	1.46941e-05	0.796365	1.8958e-06	NA	NA	0.803999	0.00106716	0.801922	0.00122787	0.976964	0.00021105	NA	NA
EFEMP2	0.00017682	0.00440083	3.75002	Breast_Mammary_Tissue	7.31484e-06	0.000779639	4.48432	Uterus	2.19168e-06	0.000247374	4.7349	NA	NA	NA	1	1	1	0	3	0.83237	-4.17028	1.23232	-4.33323	0.258054	-4.76423	NA	NA	0.4052	3.0423e-05	0.217831	1.46941e-05	0.796365	1.8958e-06	NA	NA	0.803999	0.00106716	0.801922	0.00122787	0.972126	0.000185465	NA	NA
EFEMP2	0.00017682	0.00440083	3.75002	Breast_Mammary_Tissue	7.31484e-06	0.000779639	4.48432	Vagina	2.19168e-06	0.000244498	4.7349	NA	NA	NA	1	1	1	0	3	0.83237	-4.17028	1.23232	-4.33323	0.258054	-4.76423	NA	NA	0.4052	3.0423e-05	0.217831	1.46941e-05	0.796365	1.8958e-06	NA	NA	0.803999	0.00106716	0.801922	0.00122787	0.974914	0.000191	NA	NA
EFEMP2	0.00017682	0.00440083	3.75002	Breast_Mammary_Tissue	7.31484e-06	0.000779639	4.48432	Whole_Blood	2.19168e-06	0.000204845	-4.7349	NA	NA	NA	1	1	1	0	3	0.83237	-4.17028	1.23232	-4.33323	-0.258054	4.76423	NA	NA	0.4052	3.0423e-05	0.217831	1.46941e-05	0.796365	1.8958e-06	NA	NA	0.803999	0.00106716	0.801922	0.00122787	0.972602	0.000165942	NA	NA
EFEMP2	0.00017682	0.00440083	3.75002	Breast_Mammary_Tissue	7.31484e-06	0.000779639	4.48432	smultixcan	5.10321e-09	1.07433e-06	4.11776	NA	NA	NA	1	1	1	0	3	0.83237	-4.17028	1.23232	-4.33323	0.355341	-4.26253	NA	NA	0.4052	3.0423e-05	0.217831	1.46941e-05	0.22476	4.15242e-09	NA	NA	0.803999	0.00106716	0.801922	0.00122787	0.797075	8.53064e-07	NA	NA
EFEMP2	0.00017682	0.00440083	3.75002	Spleen	2.19168e-06	0.000257278	4.7349	Adipose_Subcutaneous	2.19168e-06	0.00022587	-4.7349	NA	NA	NA	1	1	1	0	3	0.83237	-4.17028	0.572462	-3.61466	-0.258054	4.76423	NA	NA	0.4052	3.0423e-05	0.567009	0.000300737	0.796365	1.8958e-06	NA	NA	0.803999	0.00106716	0.950764	0.0119092	0.972551	0.000180353	NA	NA
EFEMP2	0.00017682	0.00440083	3.75002	Spleen	2.19168e-06	0.000257278	4.7349	Adipose_Visceral_Omentum	2.19168e-06	0.000224484	-4.7349	NA	NA	NA	1	1	1	0	3	0.83237	-4.17028	0.572462	-3.61466	0.0852613	5.35804	NA	NA	0.4052	3.0423e-05	0.567009	0.000300737	0.932054	8.41302e-08	NA	NA	0.803999	0.00106716	0.950764	0.0119092	0.992094	1.18391e-05	NA	NA
EFEMP2	0.00017682	0.00440083	3.75002	Spleen	2.19168e-06	0.000257278	4.7349	Brain_Amygdala	2.19168e-06	0.000275083	-4.7349	NA	NA	NA	1	1	1	0	3	0.83237	-4.17028	0.572462	-3.61466	-0.258054	4.76423	NA	NA	0.4052	3.0423e-05	0.567009	0.000300737	0.796365	1.8958e-06	NA	NA	0.803999	0.00106716	0.950764	0.0119092	0.980027	0.000215024	NA	NA
EFEMP2	0.00017682	0.00440083	3.75002	Spleen	2.19168e-06	0.000257278	4.7349	Brain_Anterior_cingulate_cortex_BA24	2.19168e-06	0.000233968	4.7349	NA	NA	NA	1	1	1	0	3	0.83237	-4.17028	0.572462	-3.61466	0.258054	-4.76423	NA	NA	0.4052	3.0423e-05	0.567009	0.000300737	0.796365	1.8958e-06	NA	NA	0.803999	0.00106716	0.950764	0.0119092	0.972122	0.000197634	NA	NA
EFEMP2	0.00017682	0.00440083	3.75002	Spleen	2.19168e-06	0.000257278	4.7349	Brain_Caudate_basal_ganglia	2.19168e-06	0.00024133	4.7349	NA	NA	NA	1	1	1	0	3	0.83237	-4.17028	0.572462	-3.61466	0.258054	-4.76423	NA	NA	0.4052	3.0423e-05	0.567009	0.000300737	0.796365	1.8958e-06	NA	NA	0.803999	0.00106716	0.950764	0.0119092	0.974516	0.000192849	NA	NA
EFEMP2	0.00017682	0.00440083	3.75002	Spleen	2.19168e-06	0.000257278	4.7349	Brain_Cerebellar_Hemisphere	2.19168e-06	0.000220033	-4.7349	NA	NA	NA	1	1	1	0	3	0.83237	-4.17028	0.572462	-3.61466	-0.258054	4.76423	NA	NA	0.4052	3.0423e-05	0.567009	0.000300737	0.796365	1.8958e-06	NA	NA	0.803999	0.00106716	0.950764	0.0119092	0.976399	0.000165278	NA	NA
EFEMP2	0.00017682	0.00440083	3.75002	Spleen	2.19168e-06	0.000257278	4.7349	Brain_Cerebellum	2.19168e-06	0.000227301	4.7349	NA	NA	NA	1	1	1	0	3	0.83237	-4.17028	0.572462	-3.61466	0.258054	-4.76423	NA	NA	0.4052	3.0423e-05	0.567009	0.000300737	0.796365	1.8958e-06	NA	NA	0.803999	0.00106716	0.950764	0.0119092	0.9744	0.000173765	NA	NA
EFEMP2	0.00017682	0.00440083	3.75002	Spleen	2.19168e-06	0.000257278	4.7349	Brain_Cortex	2.19168e-06	0.000227575	4.7349	NA	NA	NA	1	1	1	0	3	0.83237	-4.17028	0.572462	-3.61466	0.258054	-4.76423	NA	NA	0.4052	3.0423e-05	0.567009	0.000300737	0.796365	1.8958e-06	NA	NA	0.803999	0.00106716	0.950764	0.0119092	0.972598	0.000176156	NA	NA
EFEMP2	0.00017682	0.00440083	3.75002	Spleen	2.19168e-06	0.000257278	4.7349	Brain_Frontal_Cortex_BA9	0.000119523	0.00633133	-3.8471	NA	NA	NA	1	1	1	0	3	0.83237	-4.17028	0.572462	-3.61466	-0.101683	4.75871	NA	NA	0.4052	3.0423e-05	0.567009	0.000300737	0.919008	1.94835e-06	NA	NA	0.803999	0.00106716	0.950764	0.0119092	0.991357	0.000190709	NA	NA
EFEMP2	0.00017682	0.00440083	3.75002	Spleen	2.19168e-06	0.000257278	4.7349	Brain_Hippocampus	3.50452e-05	0.00317926	4.13793	NA	NA	NA	1	1	1	0	3	0.83237	-4.17028	0.572462	-3.61466	0.922336	-4.03806	NA	NA	0.4052	3.0423e-05	0.567009	0.000300737	0.356353	5.3894e-05	NA	NA	0.803999	0.00106716	0.950764	0.0119092	0.887026	0.00374387	NA	NA
EFEMP2	0.00017682	0.00440083	3.75002	Spleen	2.19168e-06	0.000257278	4.7349	Brain_Hypothalamus	2.19168e-06	0.000250368	4.7349	NA	NA	NA	1	1	1	0	3	0.83237	-4.17028	0.572462	-3.61466	0.258054	-4.76423	NA	NA	0.4052	3.0423e-05	0.567009	0.000300737	0.796365	1.8958e-06	NA	NA	0.803999	0.00106716	0.950764	0.0119092	0.973647	0.000204919	NA	NA
EFEMP2	0.00017682	0.00440083	3.75002	Spleen	2.19168e-06	0.000257278	4.7349	Brain_Nucleus_accumbens_basal_ganglia	3.50452e-05	0.00275991	4.13793	NA	NA	NA	1	1	1	0	3	0.83237	-4.17028	0.572462	-3.61466	0.922336	-4.03806	NA	NA	0.4052	3.0423e-05	0.567009	0.000300737	0.356353	5.3894e-05	NA	NA	0.803999	0.00106716	0.950764	0.0119092	0.874458	0.0034208	NA	NA
EFEMP2	0.00017682	0.00440083	3.75002	Spleen	2.19168e-06	0.000257278	4.7349	Brain_Putamen_basal_ganglia	1.32404e-05	0.00120428	-4.35609	NA	NA	NA	1	1	1	0	3	0.83237	-4.17028	0.572462	-3.61466	-0.438001	4.34383	NA	NA	0.4052	3.0423e-05	0.567009	0.000300737	0.661385	1.40022e-05	NA	NA	0.803999	0.00106716	0.950764	0.0119092	0.950712	0.00110429	NA	NA
EFEMP2	0.00017682	0.00440083	3.75002	Spleen	2.19168e-06	0.000257278	4.7349	Brain_Spinal_cord_cervical_c-1	2.19168e-06	0.000264747	-4.7349	NA	NA	NA	1	1	1	0	3	0.83237	-4.17028	0.572462	-3.61466	-0.258054	4.76423	NA	NA	0.4052	3.0423e-05	0.567009	0.000300737	0.796365	1.8958e-06	NA	NA	0.803999	0.00106716	0.950764	0.0119092	0.972937	0.000210114	NA	NA
EFEMP2	0.00017682	0.00440083	3.75002	Spleen	2.19168e-06	0.000257278	4.7349	Brain_Substantia_nigra	0.000119523	0.00781059	-3.8471	NA	NA	NA	1	1	1	0	3	0.83237	-4.17028	0.572462	-3.61466	-0.595508	3.79543	NA	NA	0.4052	3.0423e-05	0.567009	0.000300737	0.551504	0.000147387	NA	NA	0.803999	0.00106716	0.950764	0.0119092	0.928374	0.00853765	NA	NA
EFEMP2	0.00017682	0.00440083	3.75002	Spleen	2.19168e-06	0.000257278	4.7349	Cells_EBV-transformed_lymphocytes	2.19168e-06	0.000189308	4.7349	NA	NA	NA	1	1	1	0	3	0.83237	-4.17028	0.572462	-3.61466	0.258054	-4.76423	NA	NA	0.4052	3.0423e-05	0.567009	0.000300737	0.796365	1.8958e-06	NA	NA	0.803999	0.00106716	0.950764	0.0119092	0.967995	0.000152814	NA	NA
EFEMP2	0.00017682	0.00440083	3.75002	Spleen	2.19168e-06	0.000257278	4.7349	Colon_Transverse	3.50452e-05	0.00249572	4.13793	NA	NA	NA	1	1	1	0	3	0.83237	-4.17028	0.572462	-3.61466	0.922336	-4.03806	NA	NA	0.4052	3.0423e-05	0.567009	0.000300737	0.356353	5.3894e-05	NA	NA	0.803999	0.00106716	0.950764	0.0119092	0.880831	0.00319936	NA	NA
EFEMP2	0.00017682	0.00440083	3.75002	Spleen	2.19168e-06	0.000257278	4.7349	Esophagus_Gastroesophageal_Junction	0.000119523	0.00578284	-3.8471	NA	NA	NA	1	1	1	0	3	0.83237	-4.17028	0.572462	-3.61466	-0.595508	3.79543	NA	NA	0.4052	3.0423e-05	0.567009	0.000300737	0.551504	0.000147387	NA	NA	0.803999	0.00106716	0.950764	0.0119092	0.932735	0.00652559	NA	NA
EFEMP2	0.00017682	0.00440083	3.75002	Spleen	2.19168e-06	0.000257278	4.7349	Esophagus_Mucosa	3.50452e-05	0.00236653	4.13793	NA	NA	NA	1	1	1	0	3	0.83237	-4.17028	0.572462	-3.61466	0.922336	-4.03806	NA	NA	0.4052	3.0423e-05	0.567009	0.000300737	0.356353	5.3894e-05	NA	NA	0.803999	0.00106716	0.950764	0.0119092	0.882193	0.00292756	NA	NA
EFEMP2	0.00017682	0.00440083	3.75002	Spleen	2.19168e-06	0.000257278	4.7349	Heart_Left_Ventricle	3.50452e-05	0.00259036	-4.13793	NA	NA	NA	1	1	1	0	3	0.83237	-4.17028	0.572462	-3.61466	-0.922336	4.03806	NA	NA	0.4052	3.0423e-05	0.567009	0.000300737	0.356353	5.3894e-05	NA	NA	0.803999	0.00106716	0.950764	0.0119092	0.880958	0.00331603	NA	NA
EFEMP2	0.00017682	0.00440083	3.75002	Spleen	2.19168e-06	0.000257278	4.7349	Kidney_Cortex	2.19168e-06	0.000265246	4.7349	NA	NA	NA	1	1	1	0	3	0.83237	-4.17028	0.572462	-3.61466	0.258054	-4.76423	NA	NA	0.4052	3.0423e-05	0.567009	0.000300737	0.796365	1.8958e-06	NA	NA	0.803999	0.00106716	0.950764	0.0119092	0.971713	0.000225114	NA	NA
EFEMP2	0.00017682	0.00440083	3.75002	Spleen	2.19168e-06	0.000257278	4.7349	Liver	2.19168e-06	0.00025222	-4.7349	NA	NA	NA	1	1	1	0	3	0.83237	-4.17028	0.572462	-3.61466	-0.258054	4.76423	NA	NA	0.4052	3.0423e-05	0.567009	0.000300737	0.796365	1.8958e-06	NA	NA	0.803999	0.00106716	0.950764	0.0119092	0.968268	0.000197172	NA	NA
EFEMP2	0.00017682	0.00440083	3.75002	Spleen	2.19168e-06	0.000257278	4.7349	Lung	2.19168e-06	0.000215862	4.7349	NA	NA	NA	1	1	1	0	3	0.83237	-4.17028	0.572462	-3.61466	-0.0912894	-5.30797	NA	NA	0.4052	3.0423e-05	0.567009	0.000300737	0.927263	1.10856e-07	NA	NA	0.803999	0.00106716	0.950764	0.0119092	0.991567	1.58259e-05	NA	NA
EFEMP2	0.00017682	0.00440083	3.75002	Spleen	2.19168e-06	0.000257278	4.7349	Minor_Salivary_Gland	2.19168e-06	0.000215962	-4.7349	NA	NA	NA	1	1	1	0	3	0.83237	-4.17028	0.572462	-3.61466	-0.258054	4.76423	NA	NA	0.4052	3.0423e-05	0.567009	0.000300737	0.796365	1.8958e-06	NA	NA	0.803999	0.00106716	0.950764	0.0119092	0.973034	0.000181169	NA	NA
EFEMP2	0.00017682	0.00440083	3.75002	Spleen	2.19168e-06	0.000257278	4.7349	Nerve_Tibial	2.19168e-06	0.000230431	4.7349	NA	NA	NA	1	1	1	0	3	0.83237	-4.17028	0.572462	-3.61466	0.258054	-4.76423	NA	NA	0.4052	3.0423e-05	0.567009	0.000300737	0.796365	1.8958e-06	NA	NA	0.803999	0.00106716	0.950764	0.0119092	0.972903	0.000186615	NA	NA
EFEMP2	0.00017682	0.00440083	3.75002	Spleen	2.19168e-06	0.000257278	4.7349	Ovary	2.19168e-06	0.000237438	4.7349	NA	NA	NA	1	1	1	0	3	0.83237	-4.17028	0.572462	-3.61466	0.258054	-4.76423	NA	NA	0.4052	3.0423e-05	0.567009	0.000300737	0.796365	1.8958e-06	NA	NA	0.803999	0.00106716	0.950764	0.0119092	0.974502	0.000184379	NA	NA
EFEMP2	0.00017682	0.00440083	3.75002	Spleen	2.19168e-06	0.000257278	4.7349	Pancreas	2.19168e-06	0.000242677	-4.7349	NA	NA	NA	1	1	1	0	3	0.83237	-4.17028	0.572462	-3.61466	-0.258054	4.76423	NA	NA	0.4052	3.0423e-05	0.567009	0.000300737	0.796365	1.8958e-06	NA	NA	0.803999	0.00106716	0.950764	0.0119092	0.972569	0.000199732	NA	NA
EFEMP2	0.00017682	0.00440083	3.75002	Spleen	2.19168e-06	0.000257278	4.7349	Pituitary	3.50452e-05	0.00252839	4.13793	NA	NA	NA	1	1	1	0	3	0.83237	-4.17028	0.572462	-3.61466	0.922336	-4.03806	NA	NA	0.4052	3.0423e-05	0.567009	0.000300737	0.356353	5.3894e-05	NA	NA	0.803999	0.00106716	0.950764	0.0119092	0.881342	0.00305016	NA	NA
EFEMP2	0.00017682	0.00440083	3.75002	Spleen	2.19168e-06	0.000257278	4.7349	Prostate	2.19168e-06	0.000232778	4.7349	NA	NA	NA	1	1	1	0	3	0.83237	-4.17028	0.572462	-3.61466	0.258054	-4.76423	NA	NA	0.4052	3.0423e-05	0.567009	0.000300737	0.796365	1.8958e-06	NA	NA	0.803999	0.00106716	0.950764	0.0119092	0.971156	0.000186255	NA	NA
EFEMP2	0.00017682	0.00440083	3.75002	Spleen	2.19168e-06	0.000257278	4.7349	Skin_Not_Sun_Exposed_Suprapubic	2.19168e-06	0.000239825	-4.7349	NA	NA	NA	1	1	1	0	3	0.83237	-4.17028	0.572462	-3.61466	0.114853	5.35958	NA	NA	0.4052	3.0423e-05	0.567009	0.000300737	0.908562	8.34163e-08	NA	NA	0.803999	0.00106716	0.950764	0.0119092	0.990382	1.2154e-05	NA	NA
EFEMP2	0.00017682	0.00440083	3.75002	Spleen	2.19168e-06	0.000257278	4.7349	Skin_Sun_Exposed_Lower_leg	3.50452e-05	0.00232104	4.13793	NA	NA	NA	1	1	1	0	3	0.83237	-4.17028	0.572462	-3.61466	0.922336	-4.03806	NA	NA	0.4052	3.0423e-05	0.567009	0.000300737	0.356353	5.3894e-05	NA	NA	0.803999	0.00106716	0.950764	0.0119092	0.879109	0.00294714	NA	NA
EFEMP2	0.00017682	0.00440083	3.75002	Spleen	2.19168e-06	0.000257278	4.7349	Small_Intestine_Terminal_Ileum	2.19168e-06	0.000220185	-4.7349	NA	NA	NA	1	1	1	0	3	0.83237	-4.17028	0.572462	-3.61466	-0.258054	4.76423	NA	NA	0.4052	3.0423e-05	0.567009	0.000300737	0.796365	1.8958e-06	NA	NA	0.803999	0.00106716	0.950764	0.0119092	0.975738	0.000175769	NA	NA
EFEMP2	0.00017682	0.00440083	3.75002	Spleen	2.19168e-06	0.000257278	4.7349	Spleen	2.19168e-06	0.000217921	4.7349	NA	NA	NA	1	1	1	0	3	0.83237	-4.17028	0.572462	-3.61466	0.258054	-4.76423	NA	NA	0.4052	3.0423e-05	0.567009	0.000300737	0.796365	1.8958e-06	NA	NA	0.803999	0.00106716	0.950764	0.0119092	0.969774	0.000169796	NA	NA
EFEMP2	0.00017682	0.00440083	3.75002	Spleen	2.19168e-06	0.000257278	4.7349	Stomach	2.19168e-06	0.000235536	-4.7349	NA	NA	NA	1	1	1	0	3	0.83237	-4.17028	0.572462	-3.61466	-0.258054	4.76423	NA	NA	0.4052	3.0423e-05	0.567009	0.000300737	0.796365	1.8958e-06	NA	NA	0.803999	0.00106716	0.950764	0.0119092	0.972379	0.00019161	NA	NA
EFEMP2	0.00017682	0.00440083	3.75002	Spleen	2.19168e-06	0.000257278	4.7349	Testis	2.19168e-06	0.000254666	4.7349	NA	NA	NA	1	1	1	0	3	0.83237	-4.17028	0.572462	-3.61466	0.258054	-4.76423	NA	NA	0.4052	3.0423e-05	0.567009	0.000300737	0.796365	1.8958e-06	NA	NA	0.803999	0.00106716	0.950764	0.0119092	0.976964	0.00021105	NA	NA
EFEMP2	0.00017682	0.00440083	3.75002	Spleen	2.19168e-06	0.000257278	4.7349	Uterus	2.19168e-06	0.000247374	4.7349	NA	NA	NA	1	1	1	0	3	0.83237	-4.17028	0.572462	-3.61466	0.258054	-4.76423	NA	NA	0.4052	3.0423e-05	0.567009	0.000300737	0.796365	1.8958e-06	NA	NA	0.803999	0.00106716	0.950764	0.0119092	0.972126	0.000185465	NA	NA
EFEMP2	0.00017682	0.00440083	3.75002	Spleen	2.19168e-06	0.000257278	4.7349	Vagina	2.19168e-06	0.000244498	4.7349	NA	NA	NA	1	1	1	0	3	0.83237	-4.17028	0.572462	-3.61466	0.258054	-4.76423	NA	NA	0.4052	3.0423e-05	0.567009	0.000300737	0.796365	1.8958e-06	NA	NA	0.803999	0.00106716	0.950764	0.0119092	0.974914	0.000191	NA	NA
EFEMP2	0.00017682	0.00440083	3.75002	Spleen	2.19168e-06	0.000257278	4.7349	Whole_Blood	2.19168e-06	0.000204845	-4.7349	NA	NA	NA	1	1	1	0	3	0.83237	-4.17028	0.572462	-3.61466	-0.258054	4.76423	NA	NA	0.4052	3.0423e-05	0.567009	0.000300737	0.796365	1.8958e-06	NA	NA	0.803999	0.00106716	0.950764	0.0119092	0.972602	0.000165942	NA	NA
EFEMP2	0.00017682	0.00440083	3.75002	Spleen	2.19168e-06	0.000257278	4.7349	smultixcan	5.10321e-09	1.07433e-06	4.11776	NA	NA	NA	1	1	1	0	3	0.83237	-4.17028	0.572462	-3.61466	0.355341	-4.26253	NA	NA	0.4052	3.0423e-05	0.567009	0.000300737	0.22476	4.15242e-09	NA	NA	0.803999	0.00106716	0.950764	0.0119092	0.797075	8.53064e-07	NA	NA
EFEMP2	0.00017682	0.00440083	3.75002	smultixcan	5.44227e-08	5.03087e-06	2.00249	Adipose_Subcutaneous	2.19168e-06	0.00022587	-4.7349	NA	NA	NA	1	1	1	0	3	0.83237	-4.17028	0.781434	-2.0838	-0.258054	4.76423	NA	NA	0.4052	3.0423e-05	0.455056	2.40388e-07	0.796365	1.8958e-06	NA	NA	0.803999	0.00106716	0.842933	1.70192e-05	0.972551	0.000180353	NA	NA
EFEMP2	0.00017682	0.00440083	3.75002	smultixcan	5.44227e-08	5.03087e-06	2.00249	Adipose_Visceral_Omentum	2.19168e-06	0.000224484	-4.7349	NA	NA	NA	1	1	1	0	3	0.83237	-4.17028	0.781434	-2.0838	0.0852613	5.35804	NA	NA	0.4052	3.0423e-05	0.455056	2.40388e-07	0.932054	8.41302e-08	NA	NA	0.803999	0.00106716	0.842933	1.70192e-05	0.992094	1.18391e-05	NA	NA
EFEMP2	0.00017682	0.00440083	3.75002	smultixcan	5.44227e-08	5.03087e-06	2.00249	Brain_Amygdala	2.19168e-06	0.000275083	-4.7349	NA	NA	NA	1	1	1	0	3	0.83237	-4.17028	0.781434	-2.0838	-0.258054	4.76423	NA	NA	0.4052	3.0423e-05	0.455056	2.40388e-07	0.796365	1.8958e-06	NA	NA	0.803999	0.00106716	0.842933	1.70192e-05	0.980027	0.000215024	NA	NA
EFEMP2	0.00017682	0.00440083	3.75002	smultixcan	5.44227e-08	5.03087e-06	2.00249	Brain_Anterior_cingulate_cortex_BA24	2.19168e-06	0.000233968	4.7349	NA	NA	NA	1	1	1	0	3	0.83237	-4.17028	0.781434	-2.0838	0.258054	-4.76423	NA	NA	0.4052	3.0423e-05	0.455056	2.40388e-07	0.796365	1.8958e-06	NA	NA	0.803999	0.00106716	0.842933	1.70192e-05	0.972122	0.000197634	NA	NA
EFEMP2	0.00017682	0.00440083	3.75002	smultixcan	5.44227e-08	5.03087e-06	2.00249	Brain_Caudate_basal_ganglia	2.19168e-06	0.00024133	4.7349	NA	NA	NA	1	1	1	0	3	0.83237	-4.17028	0.781434	-2.0838	0.258054	-4.76423	NA	NA	0.4052	3.0423e-05	0.455056	2.40388e-07	0.796365	1.8958e-06	NA	NA	0.803999	0.00106716	0.842933	1.70192e-05	0.974516	0.000192849	NA	NA
EFEMP2	0.00017682	0.00440083	3.75002	smultixcan	5.44227e-08	5.03087e-06	2.00249	Brain_Cerebellar_Hemisphere	2.19168e-06	0.000220033	-4.7349	NA	NA	NA	1	1	1	0	3	0.83237	-4.17028	0.781434	-2.0838	-0.258054	4.76423	NA	NA	0.4052	3.0423e-05	0.455056	2.40388e-07	0.796365	1.8958e-06	NA	NA	0.803999	0.00106716	0.842933	1.70192e-05	0.976399	0.000165278	NA	NA
EFEMP2	0.00017682	0.00440083	3.75002	smultixcan	5.44227e-08	5.03087e-06	2.00249	Brain_Cerebellum	2.19168e-06	0.000227301	4.7349	NA	NA	NA	1	1	1	0	3	0.83237	-4.17028	0.781434	-2.0838	0.258054	-4.76423	NA	NA	0.4052	3.0423e-05	0.455056	2.40388e-07	0.796365	1.8958e-06	NA	NA	0.803999	0.00106716	0.842933	1.70192e-05	0.9744	0.000173765	NA	NA
EFEMP2	0.00017682	0.00440083	3.75002	smultixcan	5.44227e-08	5.03087e-06	2.00249	Brain_Cortex	2.19168e-06	0.000227575	4.7349	NA	NA	NA	1	1	1	0	3	0.83237	-4.17028	0.781434	-2.0838	0.258054	-4.76423	NA	NA	0.4052	3.0423e-05	0.455056	2.40388e-07	0.796365	1.8958e-06	NA	NA	0.803999	0.00106716	0.842933	1.70192e-05	0.972598	0.000176156	NA	NA
EFEMP2	0.00017682	0.00440083	3.75002	smultixcan	5.44227e-08	5.03087e-06	2.00249	Brain_Frontal_Cortex_BA9	0.000119523	0.00633133	-3.8471	NA	NA	NA	1	1	1	0	3	0.83237	-4.17028	0.781434	-2.0838	-0.101683	4.75871	NA	NA	0.4052	3.0423e-05	0.455056	2.40388e-07	0.919008	1.94835e-06	NA	NA	0.803999	0.00106716	0.842933	1.70192e-05	0.991357	0.000190709	NA	NA
EFEMP2	0.00017682	0.00440083	3.75002	smultixcan	5.44227e-08	5.03087e-06	2.00249	Brain_Hippocampus	3.50452e-05	0.00317926	4.13793	NA	NA	NA	1	1	1	0	3	0.83237	-4.17028	0.781434	-2.0838	0.922336	-4.03806	NA	NA	0.4052	3.0423e-05	0.455056	2.40388e-07	0.356353	5.3894e-05	NA	NA	0.803999	0.00106716	0.842933	1.70192e-05	0.887026	0.00374387	NA	NA
EFEMP2	0.00017682	0.00440083	3.75002	smultixcan	5.44227e-08	5.03087e-06	2.00249	Brain_Hypothalamus	2.19168e-06	0.000250368	4.7349	NA	NA	NA	1	1	1	0	3	0.83237	-4.17028	0.781434	-2.0838	0.258054	-4.76423	NA	NA	0.4052	3.0423e-05	0.455056	2.40388e-07	0.796365	1.8958e-06	NA	NA	0.803999	0.00106716	0.842933	1.70192e-05	0.973647	0.000204919	NA	NA
EFEMP2	0.00017682	0.00440083	3.75002	smultixcan	5.44227e-08	5.03087e-06	2.00249	Brain_Nucleus_accumbens_basal_ganglia	3.50452e-05	0.00275991	4.13793	NA	NA	NA	1	1	1	0	3	0.83237	-4.17028	0.781434	-2.0838	0.922336	-4.03806	NA	NA	0.4052	3.0423e-05	0.455056	2.40388e-07	0.356353	5.3894e-05	NA	NA	0.803999	0.00106716	0.842933	1.70192e-05	0.874458	0.0034208	NA	NA
EFEMP2	0.00017682	0.00440083	3.75002	smultixcan	5.44227e-08	5.03087e-06	2.00249	Brain_Putamen_basal_ganglia	1.32404e-05	0.00120428	-4.35609	NA	NA	NA	1	1	1	0	3	0.83237	-4.17028	0.781434	-2.0838	-0.438001	4.34383	NA	NA	0.4052	3.0423e-05	0.455056	2.40388e-07	0.661385	1.40022e-05	NA	NA	0.803999	0.00106716	0.842933	1.70192e-05	0.950712	0.00110429	NA	NA
EFEMP2	0.00017682	0.00440083	3.75002	smultixcan	5.44227e-08	5.03087e-06	2.00249	Brain_Spinal_cord_cervical_c-1	2.19168e-06	0.000264747	-4.7349	NA	NA	NA	1	1	1	0	3	0.83237	-4.17028	0.781434	-2.0838	-0.258054	4.76423	NA	NA	0.4052	3.0423e-05	0.455056	2.40388e-07	0.796365	1.8958e-06	NA	NA	0.803999	0.00106716	0.842933	1.70192e-05	0.972937	0.000210114	NA	NA
EFEMP2	0.00017682	0.00440083	3.75002	smultixcan	5.44227e-08	5.03087e-06	2.00249	Brain_Substantia_nigra	0.000119523	0.00781059	-3.8471	NA	NA	NA	1	1	1	0	3	0.83237	-4.17028	0.781434	-2.0838	-0.595508	3.79543	NA	NA	0.4052	3.0423e-05	0.455056	2.40388e-07	0.551504	0.000147387	NA	NA	0.803999	0.00106716	0.842933	1.70192e-05	0.928374	0.00853765	NA	NA
EFEMP2	0.00017682	0.00440083	3.75002	smultixcan	5.44227e-08	5.03087e-06	2.00249	Cells_EBV-transformed_lymphocytes	2.19168e-06	0.000189308	4.7349	NA	NA	NA	1	1	1	0	3	0.83237	-4.17028	0.781434	-2.0838	0.258054	-4.76423	NA	NA	0.4052	3.0423e-05	0.455056	2.40388e-07	0.796365	1.8958e-06	NA	NA	0.803999	0.00106716	0.842933	1.70192e-05	0.967995	0.000152814	NA	NA
EFEMP2	0.00017682	0.00440083	3.75002	smultixcan	5.44227e-08	5.03087e-06	2.00249	Colon_Transverse	3.50452e-05	0.00249572	4.13793	NA	NA	NA	1	1	1	0	3	0.83237	-4.17028	0.781434	-2.0838	0.922336	-4.03806	NA	NA	0.4052	3.0423e-05	0.455056	2.40388e-07	0.356353	5.3894e-05	NA	NA	0.803999	0.00106716	0.842933	1.70192e-05	0.880831	0.00319936	NA	NA
EFEMP2	0.00017682	0.00440083	3.75002	smultixcan	5.44227e-08	5.03087e-06	2.00249	Esophagus_Gastroesophageal_Junction	0.000119523	0.00578284	-3.8471	NA	NA	NA	1	1	1	0	3	0.83237	-4.17028	0.781434	-2.0838	-0.595508	3.79543	NA	NA	0.4052	3.0423e-05	0.455056	2.40388e-07	0.551504	0.000147387	NA	NA	0.803999	0.00106716	0.842933	1.70192e-05	0.932735	0.00652559	NA	NA
EFEMP2	0.00017682	0.00440083	3.75002	smultixcan	5.44227e-08	5.03087e-06	2.00249	Esophagus_Mucosa	3.50452e-05	0.00236653	4.13793	NA	NA	NA	1	1	1	0	3	0.83237	-4.17028	0.781434	-2.0838	0.922336	-4.03806	NA	NA	0.4052	3.0423e-05	0.455056	2.40388e-07	0.356353	5.3894e-05	NA	NA	0.803999	0.00106716	0.842933	1.70192e-05	0.882193	0.00292756	NA	NA
EFEMP2	0.00017682	0.00440083	3.75002	smultixcan	5.44227e-08	5.03087e-06	2.00249	Heart_Left_Ventricle	3.50452e-05	0.00259036	-4.13793	NA	NA	NA	1	1	1	0	3	0.83237	-4.17028	0.781434	-2.0838	-0.922336	4.03806	NA	NA	0.4052	3.0423e-05	0.455056	2.40388e-07	0.356353	5.3894e-05	NA	NA	0.803999	0.00106716	0.842933	1.70192e-05	0.880958	0.00331603	NA	NA
EFEMP2	0.00017682	0.00440083	3.75002	smultixcan	5.44227e-08	5.03087e-06	2.00249	Kidney_Cortex	2.19168e-06	0.000265246	4.7349	NA	NA	NA	1	1	1	0	3	0.83237	-4.17028	0.781434	-2.0838	0.258054	-4.76423	NA	NA	0.4052	3.0423e-05	0.455056	2.40388e-07	0.796365	1.8958e-06	NA	NA	0.803999	0.00106716	0.842933	1.70192e-05	0.971713	0.000225114	NA	NA
EFEMP2	0.00017682	0.00440083	3.75002	smultixcan	5.44227e-08	5.03087e-06	2.00249	Liver	2.19168e-06	0.00025222	-4.7349	NA	NA	NA	1	1	1	0	3	0.83237	-4.17028	0.781434	-2.0838	-0.258054	4.76423	NA	NA	0.4052	3.0423e-05	0.455056	2.40388e-07	0.796365	1.8958e-06	NA	NA	0.803999	0.00106716	0.842933	1.70192e-05	0.968268	0.000197172	NA	NA
EFEMP2	0.00017682	0.00440083	3.75002	smultixcan	5.44227e-08	5.03087e-06	2.00249	Lung	2.19168e-06	0.000215862	4.7349	NA	NA	NA	1	1	1	0	3	0.83237	-4.17028	0.781434	-2.0838	-0.0912894	-5.30797	NA	NA	0.4052	3.0423e-05	0.455056	2.40388e-07	0.927263	1.10856e-07	NA	NA	0.803999	0.00106716	0.842933	1.70192e-05	0.991567	1.58259e-05	NA	NA
EFEMP2	0.00017682	0.00440083	3.75002	smultixcan	5.44227e-08	5.03087e-06	2.00249	Minor_Salivary_Gland	2.19168e-06	0.000215962	-4.7349	NA	NA	NA	1	1	1	0	3	0.83237	-4.17028	0.781434	-2.0838	-0.258054	4.76423	NA	NA	0.4052	3.0423e-05	0.455056	2.40388e-07	0.796365	1.8958e-06	NA	NA	0.803999	0.00106716	0.842933	1.70192e-05	0.973034	0.000181169	NA	NA
EFEMP2	0.00017682	0.00440083	3.75002	smultixcan	5.44227e-08	5.03087e-06	2.00249	Nerve_Tibial	2.19168e-06	0.000230431	4.7349	NA	NA	NA	1	1	1	0	3	0.83237	-4.17028	0.781434	-2.0838	0.258054	-4.76423	NA	NA	0.4052	3.0423e-05	0.455056	2.40388e-07	0.796365	1.8958e-06	NA	NA	0.803999	0.00106716	0.842933	1.70192e-05	0.972903	0.000186615	NA	NA
EFEMP2	0.00017682	0.00440083	3.75002	smultixcan	5.44227e-08	5.03087e-06	2.00249	Ovary	2.19168e-06	0.000237438	4.7349	NA	NA	NA	1	1	1	0	3	0.83237	-4.17028	0.781434	-2.0838	0.258054	-4.76423	NA	NA	0.4052	3.0423e-05	0.455056	2.40388e-07	0.796365	1.8958e-06	NA	NA	0.803999	0.00106716	0.842933	1.70192e-05	0.974502	0.000184379	NA	NA
EFEMP2	0.00017682	0.00440083	3.75002	smultixcan	5.44227e-08	5.03087e-06	2.00249	Pancreas	2.19168e-06	0.000242677	-4.7349	NA	NA	NA	1	1	1	0	3	0.83237	-4.17028	0.781434	-2.0838	-0.258054	4.76423	NA	NA	0.4052	3.0423e-05	0.455056	2.40388e-07	0.796365	1.8958e-06	NA	NA	0.803999	0.00106716	0.842933	1.70192e-05	0.972569	0.000199732	NA	NA
EFEMP2	0.00017682	0.00440083	3.75002	smultixcan	5.44227e-08	5.03087e-06	2.00249	Pituitary	3.50452e-05	0.00252839	4.13793	NA	NA	NA	1	1	1	0	3	0.83237	-4.17028	0.781434	-2.0838	0.922336	-4.03806	NA	NA	0.4052	3.0423e-05	0.455056	2.40388e-07	0.356353	5.3894e-05	NA	NA	0.803999	0.00106716	0.842933	1.70192e-05	0.881342	0.00305016	NA	NA
EFEMP2	0.00017682	0.00440083	3.75002	smultixcan	5.44227e-08	5.03087e-06	2.00249	Prostate	2.19168e-06	0.000232778	4.7349	NA	NA	NA	1	1	1	0	3	0.83237	-4.17028	0.781434	-2.0838	0.258054	-4.76423	NA	NA	0.4052	3.0423e-05	0.455056	2.40388e-07	0.796365	1.8958e-06	NA	NA	0.803999	0.00106716	0.842933	1.70192e-05	0.971156	0.000186255	NA	NA
EFEMP2	0.00017682	0.00440083	3.75002	smultixcan	5.44227e-08	5.03087e-06	2.00249	Skin_Not_Sun_Exposed_Suprapubic	2.19168e-06	0.000239825	-4.7349	NA	NA	NA	1	1	1	0	3	0.83237	-4.17028	0.781434	-2.0838	0.114853	5.35958	NA	NA	0.4052	3.0423e-05	0.455056	2.40388e-07	0.908562	8.34163e-08	NA	NA	0.803999	0.00106716	0.842933	1.70192e-05	0.990382	1.2154e-05	NA	NA
EFEMP2	0.00017682	0.00440083	3.75002	smultixcan	5.44227e-08	5.03087e-06	2.00249	Skin_Sun_Exposed_Lower_leg	3.50452e-05	0.00232104	4.13793	NA	NA	NA	1	1	1	0	3	0.83237	-4.17028	0.781434	-2.0838	0.922336	-4.03806	NA	NA	0.4052	3.0423e-05	0.455056	2.40388e-07	0.356353	5.3894e-05	NA	NA	0.803999	0.00106716	0.842933	1.70192e-05	0.879109	0.00294714	NA	NA
EFEMP2	0.00017682	0.00440083	3.75002	smultixcan	5.44227e-08	5.03087e-06	2.00249	Small_Intestine_Terminal_Ileum	2.19168e-06	0.000220185	-4.7349	NA	NA	NA	1	1	1	0	3	0.83237	-4.17028	0.781434	-2.0838	-0.258054	4.76423	NA	NA	0.4052	3.0423e-05	0.455056	2.40388e-07	0.796365	1.8958e-06	NA	NA	0.803999	0.00106716	0.842933	1.70192e-05	0.975738	0.000175769	NA	NA
EFEMP2	0.00017682	0.00440083	3.75002	smultixcan	5.44227e-08	5.03087e-06	2.00249	Spleen	2.19168e-06	0.000217921	4.7349	NA	NA	NA	1	1	1	0	3	0.83237	-4.17028	0.781434	-2.0838	0.258054	-4.76423	NA	NA	0.4052	3.0423e-05	0.455056	2.40388e-07	0.796365	1.8958e-06	NA	NA	0.803999	0.00106716	0.842933	1.70192e-05	0.969774	0.000169796	NA	NA
EFEMP2	0.00017682	0.00440083	3.75002	smultixcan	5.44227e-08	5.03087e-06	2.00249	Stomach	2.19168e-06	0.000235536	-4.7349	NA	NA	NA	1	1	1	0	3	0.83237	-4.17028	0.781434	-2.0838	-0.258054	4.76423	NA	NA	0.4052	3.0423e-05	0.455056	2.40388e-07	0.796365	1.8958e-06	NA	NA	0.803999	0.00106716	0.842933	1.70192e-05	0.972379	0.00019161	NA	NA
EFEMP2	0.00017682	0.00440083	3.75002	smultixcan	5.44227e-08	5.03087e-06	2.00249	Testis	2.19168e-06	0.000254666	4.7349	NA	NA	NA	1	1	1	0	3	0.83237	-4.17028	0.781434	-2.0838	0.258054	-4.76423	NA	NA	0.4052	3.0423e-05	0.455056	2.40388e-07	0.796365	1.8958e-06	NA	NA	0.803999	0.00106716	0.842933	1.70192e-05	0.976964	0.00021105	NA	NA
EFEMP2	0.00017682	0.00440083	3.75002	smultixcan	5.44227e-08	5.03087e-06	2.00249	Uterus	2.19168e-06	0.000247374	4.7349	NA	NA	NA	1	1	1	0	3	0.83237	-4.17028	0.781434	-2.0838	0.258054	-4.76423	NA	NA	0.4052	3.0423e-05	0.455056	2.40388e-07	0.796365	1.8958e-06	NA	NA	0.803999	0.00106716	0.842933	1.70192e-05	0.972126	0.000185465	NA	NA
EFEMP2	0.00017682	0.00440083	3.75002	smultixcan	5.44227e-08	5.03087e-06	2.00249	Vagina	2.19168e-06	0.000244498	4.7349	NA	NA	NA	1	1	1	0	3	0.83237	-4.17028	0.781434	-2.0838	0.258054	-4.76423	NA	NA	0.4052	3.0423e-05	0.455056	2.40388e-07	0.796365	1.8958e-06	NA	NA	0.803999	0.00106716	0.842933	1.70192e-05	0.974914	0.000191	NA	NA
EFEMP2	0.00017682	0.00440083	3.75002	smultixcan	5.44227e-08	5.03087e-06	2.00249	Whole_Blood	2.19168e-06	0.000204845	-4.7349	NA	NA	NA	1	1	1	0	3	0.83237	-4.17028	0.781434	-2.0838	-0.258054	4.76423	NA	NA	0.4052	3.0423e-05	0.455056	2.40388e-07	0.796365	1.8958e-06	NA	NA	0.803999	0.00106716	0.842933	1.70192e-05	0.972602	0.000165942	NA	NA
EFEMP2	0.00017682	0.00440083	3.75002	smultixcan	5.44227e-08	5.03087e-06	2.00249	smultixcan	5.10321e-09	1.07433e-06	4.11776	NA	NA	NA	1	1	1	0	3	0.83237	-4.17028	0.781434	-2.0838	0.355341	-4.26253	NA	NA	0.4052	3.0423e-05	0.455056	2.40388e-07	0.22476	4.15242e-09	NA	NA	0.803999	0.00106716	0.842933	1.70192e-05	0.797075	8.53064e-07	NA	NA
DAW1	0.00018091	0.00448368	3.74428	Artery_Aorta	6.96106e-05	0.00484435	-3.97761	smultixcan	4.03529e-07	4.99047e-05	-0.0903524	NA	NA	NA	1	1	1	0	3	-0.668021	3.55604	-0.684938	3.91915	0.0217614	0.0977408	NA	NA	0.50412	0.00037648	0.493383	8.88617e-05	0.472792	7.88896e-07	NA	NA	0.834327	0.00750472	0.92766	0.00515603	0.903368	8.1744e-05	NA	NA
DAW1	0.00018091	0.00448368	3.74428	Brain_Amygdala	9.27166e-06	0.0010345	4.4335	smultixcan	4.03529e-07	4.99047e-05	-0.0903524	NA	NA	NA	1	1	1	0	3	-0.668021	3.55604	1.66929	-4.19968	0.0217614	0.0977408	NA	NA	0.50412	0.00037648	0.0950599	2.67293e-05	0.472792	7.88896e-07	NA	NA	0.834327	0.00750472	0.702868	0.00237321	0.903368	8.1744e-05	NA	NA
DAW1	0.00018091	0.00448368	3.74428	Brain_Caudate_basal_ganglia	5.08416e-05	0.00371219	4.05172	smultixcan	4.03529e-07	4.99047e-05	-0.0903524	NA	NA	NA	1	1	1	0	3	-0.668021	3.55604	0.575507	-4.01309	0.0217614	0.0977408	NA	NA	0.50412	0.00037648	0.564948	5.993e-05	0.472792	7.88896e-07	NA	NA	0.834327	0.00750472	0.947594	0.00406716	0.903368	8.1744e-05	NA	NA
DAW1	0.00018091	0.00448368	3.74428	Skin_Sun_Exposed_Lower_leg	0.000115881	0.00602529	-3.85468	smultixcan	4.03529e-07	4.99047e-05	-0.0903524	NA	NA	NA	1	1	1	0	3	-0.668021	3.55604	-0.140936	3.89668	0.0217614	0.0977408	NA	NA	0.50412	0.00037648	0.887921	9.75191e-05	0.472792	7.88896e-07	NA	NA	0.834327	0.00750472	0.985204	0.0051347	0.903368	8.1744e-05	NA	NA
DAW1	0.00018091	0.00448368	3.74428	smultixcan	5.93547e-07	3.96534e-05	-0.235581	smultixcan	4.03529e-07	4.99047e-05	-0.0903524	NA	NA	NA	1	1	1	0	3	-0.668021	3.55604	0.118929	0.477605	0.0217614	0.0977408	NA	NA	0.50412	0.00037648	0.252755	1.1017e-06	0.472792	7.88896e-07	NA	NA	0.834327	0.00750472	0.740806	6.23993e-05	0.903368	8.1744e-05	NA	NA
CTF1	0.00018519	0.00455804	-3.73841	Artery_Tibial	5.14052e-09	1.30414e-06	5.84256	Thyroid	6.83112e-10	1.8626e-07	6.16995	NA	NA	NA	1	1	1	0	3	-2.00562	4.98636	-1.99931	-6.3217	-3.10749	-6.82223	NA	NA	0.044897	6.1528e-07	0.045575	2.58709e-10	0.00188681	8.96402e-12	NA	NA	0.534731	3.97735e-05	0.608539	7.84443e-08	0.187366	3.08388e-09	NA	NA
CTF1	0.00018519	0.00455804	-3.73841	Artery_Tibial	5.14052e-09	1.30414e-06	5.84256	smultixcan	6.83112e-10	1.65176e-07	6.16995	NA	NA	NA	1	1	1	0	3	-2.00562	4.98636	-1.99931	-6.3217	-0.128939	0.0377309	NA	NA	0.044897	6.1528e-07	0.045575	2.58709e-10	0.00273472	5.18839e-12	NA	NA	0.534731	3.97735e-05	0.608539	7.84443e-08	0.243307	1.73433e-09	NA	NA
CTF1	0.00018519	0.00455804	-3.73841	smultixcan	3.79264e-08	3.72231e-06	3.17753	Thyroid	6.83112e-10	1.8626e-07	6.16995	NA	NA	NA	1	1	1	0	3	-2.00562	4.98636	-0.611945	-3.23234	-3.10749	-6.82223	NA	NA	0.044897	6.1528e-07	0.375435	7.0112e-09	0.00188681	8.96402e-12	NA	NA	0.534731	3.97735e-05	0.810017	7.53135e-07	0.187366	3.08388e-09	NA	NA
CTF1	0.00018519	0.00455804	-3.73841	smultixcan	3.79264e-08	3.72231e-06	3.17753	smultixcan	6.83112e-10	1.65176e-07	6.16995	NA	NA	NA	1	1	1	0	3	-2.00562	4.98636	-0.611945	-3.23234	-0.128939	0.0377309	NA	NA	0.044897	6.1528e-07	0.375435	7.0112e-09	0.00273472	5.18839e-12	NA	NA	0.534731	3.97735e-05	0.810017	7.53135e-07	0.243307	1.73433e-09	NA	NA
GRAMD4	0.00018841	0.00461135	-3.73407	Esophagus_Mucosa	4.70547e-05	0.00331751	4.06979	Skin_Sun_Exposed_Lower_leg	2.31661e-05	0.00170836	-4.23196	NA	NA	NA	1	1	1	0	3	1.43173	3.70012	-0.0139253	-4.1306	-0.243645	4.25682	NA	NA	0.15222	0.0002155	0.98889	3.61821e-05	0.807505	2.07355e-05	NA	NA	0.679726	0.00495623	0.99978	0.00246909	0.977821	0.00131754	NA	NA
GRAMD4	0.00018841	0.00461135	-3.73407	Esophagus_Mucosa	4.70547e-05	0.00331751	4.06979	smultixcan	0.000248108	0.00968652	-2.24269	NA	NA	NA	1	1	1	0	3	1.43173	3.70012	-0.0139253	-4.1306	-1.06383	0.732691	NA	NA	0.15222	0.0002155	0.98889	3.61821e-05	0.15191	0.000260657	NA	NA	0.679726	0.00495623	0.99978	0.00246909	0.735306	0.00947009	NA	NA
TMEM170A	0.00019812	0.00482228	-3.7214	Adrenal_Gland	4.24523e-05	0.00328389	-4.09371	Adrenal_Gland	2.21856e-05	0.00158888	-4.24168	NA	NA	NA	1	1	1	0	3	1.34505	-3.52392	-1.1718	3.95463	-1.34949	4.06864	NA	NA	0.17861	0.00042521	0.241277	7.66534e-05	0.177178	4.72889e-05	NA	NA	0.697198	0.00816822	0.846182	0.00474272	0.781656	0.00265164	NA	NA
TMEM170A	0.00019812	0.00482228	-3.7214	Adrenal_Gland	4.24523e-05	0.00328389	-4.09371	Artery_Tibial	2.21856e-05	0.00151086	-4.24168	NA	NA	NA	1	1	1	0	3	1.34505	-3.52392	-1.1718	3.95463	-1.34949	4.06864	NA	NA	0.17861	0.00042521	0.241277	7.66534e-05	0.177178	4.72889e-05	NA	NA	0.697198	0.00816822	0.846182	0.00474272	0.763098	0.00255541	NA	NA
TMEM170A	0.00019812	0.00482228	-3.7214	Adrenal_Gland	4.24523e-05	0.00328389	-4.09371	Brain_Frontal_Cortex_BA9	2.21856e-05	0.00174705	4.24168	NA	NA	NA	1	1	1	0	3	1.34505	-3.52392	-1.1718	3.95463	1.34949	-4.06864	NA	NA	0.17861	0.00042521	0.241277	7.66534e-05	0.177178	4.72889e-05	NA	NA	0.697198	0.00816822	0.846182	0.00474272	0.771271	0.00289297	NA	NA
TMEM170A	0.00019812	0.00482228	-3.7214	Adrenal_Gland	4.24523e-05	0.00328389	-4.09371	Brain_Hypothalamus	2.21856e-05	0.00183338	-4.24168	NA	NA	NA	1	1	1	0	3	1.34505	-3.52392	-1.1718	3.95463	-1.34949	4.06864	NA	NA	0.17861	0.00042521	0.241277	7.66534e-05	0.177178	4.72889e-05	NA	NA	0.697198	0.00816822	0.846182	0.00474272	0.776491	0.00321673	NA	NA
TMEM170A	0.00019812	0.00482228	-3.7214	Adrenal_Gland	4.24523e-05	0.00328389	-4.09371	Breast_Mammary_Tissue	2.21856e-05	0.00154996	-4.24168	NA	NA	NA	1	1	1	0	3	1.34505	-3.52392	-1.1718	3.95463	-1.34949	4.06864	NA	NA	0.17861	0.00042521	0.241277	7.66534e-05	0.177178	4.72889e-05	NA	NA	0.697198	0.00816822	0.846182	0.00474272	0.770418	0.00259228	NA	NA
TMEM170A	0.00019812	0.00482228	-3.7214	Adrenal_Gland	4.24523e-05	0.00328389	-4.09371	Cells_Cultured_fibroblasts	2.21856e-05	0.00155992	-4.24168	NA	NA	NA	1	1	1	0	3	1.34505	-3.52392	-1.1718	3.95463	-1.34949	4.06864	NA	NA	0.17861	0.00042521	0.241277	7.66534e-05	0.177178	4.72889e-05	NA	NA	0.697198	0.00816822	0.846182	0.00474272	0.760126	0.00259471	NA	NA
TMEM170A	0.00019812	0.00482228	-3.7214	Adrenal_Gland	4.24523e-05	0.00328389	-4.09371	Colon_Sigmoid	2.21856e-05	0.00151691	-4.24168	NA	NA	NA	1	1	1	0	3	1.34505	-3.52392	-1.1718	3.95463	-1.34949	4.06864	NA	NA	0.17861	0.00042521	0.241277	7.66534e-05	0.177178	4.72889e-05	NA	NA	0.697198	0.00816822	0.846182	0.00474272	0.773879	0.0025656	NA	NA
TMEM170A	0.00019812	0.00482228	-3.7214	Adrenal_Gland	4.24523e-05	0.00328389	-4.09371	Heart_Atrial_Appendage	2.21856e-05	0.00169903	4.24168	NA	NA	NA	1	1	1	0	3	1.34505	-3.52392	-1.1718	3.95463	1.34949	-4.06864	NA	NA	0.17861	0.00042521	0.241277	7.66534e-05	0.177178	4.72889e-05	NA	NA	0.697198	0.00816822	0.846182	0.00474272	0.769298	0.00289533	NA	NA
TMEM170A	0.00019812	0.00482228	-3.7214	Adrenal_Gland	4.24523e-05	0.00328389	-4.09371	Ovary	2.21856e-05	0.00165972	-4.24168	NA	NA	NA	1	1	1	0	3	1.34505	-3.52392	-1.1718	3.95463	-1.34949	4.06864	NA	NA	0.17861	0.00042521	0.241277	7.66534e-05	0.177178	4.72889e-05	NA	NA	0.697198	0.00816822	0.846182	0.00474272	0.771663	0.00265243	NA	NA
TMEM170A	0.00019812	0.00482228	-3.7214	Adrenal_Gland	4.24523e-05	0.00328389	-4.09371	Pancreas	2.21856e-05	0.00169776	-4.24168	NA	NA	NA	1	1	1	0	3	1.34505	-3.52392	-1.1718	3.95463	-1.34949	4.06864	NA	NA	0.17861	0.00042521	0.241277	7.66534e-05	0.177178	4.72889e-05	NA	NA	0.697198	0.00816822	0.846182	0.00474272	0.773213	0.00286127	NA	NA
TMEM170A	0.00019812	0.00482228	-3.7214	Adrenal_Gland	4.24523e-05	0.00328389	-4.09371	Stomach	2.21856e-05	0.00168209	4.24168	NA	NA	NA	1	1	1	0	3	1.34505	-3.52392	-1.1718	3.95463	1.34949	-4.06864	NA	NA	0.17861	0.00042521	0.241277	7.66534e-05	0.177178	4.72889e-05	NA	NA	0.697198	0.00816822	0.846182	0.00474272	0.783592	0.00283344	NA	NA
TMEM170A	0.00019812	0.00482228	-3.7214	Adrenal_Gland	4.24523e-05	0.00328389	-4.09371	Testis	2.21856e-05	0.00178789	-4.24168	NA	NA	NA	1	1	1	0	3	1.34505	-3.52392	-1.1718	3.95463	-1.34949	4.06864	NA	NA	0.17861	0.00042521	0.241277	7.66534e-05	0.177178	4.72889e-05	NA	NA	0.697198	0.00816822	0.846182	0.00474272	0.787285	0.00307513	NA	NA
TMEM170A	0.00019812	0.00482228	-3.7214	Adrenal_Gland	4.24523e-05	0.00328389	-4.09371	smultixcan	5.94436e-06	0.000505335	3.35692	NA	NA	NA	1	1	1	0	3	1.34505	-3.52392	-1.1718	3.95463	1.24436	-3.18919	NA	NA	0.17861	0.00042521	0.241277	7.66534e-05	0.395771	1.02963e-05	NA	NA	0.697198	0.00816822	0.846182	0.00474272	0.879112	0.000731761	NA	NA
TMEM170A	0.00019812	0.00482228	-3.7214	Cells_Cultured_fibroblasts	0.000138904	0.00712998	3.81011	Adrenal_Gland	2.21856e-05	0.00158888	-4.24168	NA	NA	NA	1	1	1	0	3	1.34505	-3.52392	1.3672	-3.62705	-1.34949	4.06864	NA	NA	0.17861	0.00042521	0.171564	0.000286681	0.177178	4.72889e-05	NA	NA	0.697198	0.00816822	0.783461	0.0105022	0.781656	0.00265164	NA	NA
TMEM170A	0.00019812	0.00482228	-3.7214	Cells_Cultured_fibroblasts	0.000138904	0.00712998	3.81011	Artery_Tibial	2.21856e-05	0.00151086	-4.24168	NA	NA	NA	1	1	1	0	3	1.34505	-3.52392	1.3672	-3.62705	-1.34949	4.06864	NA	NA	0.17861	0.00042521	0.171564	0.000286681	0.177178	4.72889e-05	NA	NA	0.697198	0.00816822	0.783461	0.0105022	0.763098	0.00255541	NA	NA
TMEM170A	0.00019812	0.00482228	-3.7214	Cells_Cultured_fibroblasts	0.000138904	0.00712998	3.81011	Brain_Frontal_Cortex_BA9	2.21856e-05	0.00174705	4.24168	NA	NA	NA	1	1	1	0	3	1.34505	-3.52392	1.3672	-3.62705	1.34949	-4.06864	NA	NA	0.17861	0.00042521	0.171564	0.000286681	0.177178	4.72889e-05	NA	NA	0.697198	0.00816822	0.783461	0.0105022	0.771271	0.00289297	NA	NA
TMEM170A	0.00019812	0.00482228	-3.7214	Cells_Cultured_fibroblasts	0.000138904	0.00712998	3.81011	Brain_Hypothalamus	2.21856e-05	0.00183338	-4.24168	NA	NA	NA	1	1	1	0	3	1.34505	-3.52392	1.3672	-3.62705	-1.34949	4.06864	NA	NA	0.17861	0.00042521	0.171564	0.000286681	0.177178	4.72889e-05	NA	NA	0.697198	0.00816822	0.783461	0.0105022	0.776491	0.00321673	NA	NA
TMEM170A	0.00019812	0.00482228	-3.7214	Cells_Cultured_fibroblasts	0.000138904	0.00712998	3.81011	Breast_Mammary_Tissue	2.21856e-05	0.00154996	-4.24168	NA	NA	NA	1	1	1	0	3	1.34505	-3.52392	1.3672	-3.62705	-1.34949	4.06864	NA	NA	0.17861	0.00042521	0.171564	0.000286681	0.177178	4.72889e-05	NA	NA	0.697198	0.00816822	0.783461	0.0105022	0.770418	0.00259228	NA	NA
TMEM170A	0.00019812	0.00482228	-3.7214	Cells_Cultured_fibroblasts	0.000138904	0.00712998	3.81011	Cells_Cultured_fibroblasts	2.21856e-05	0.00155992	-4.24168	NA	NA	NA	1	1	1	0	3	1.34505	-3.52392	1.3672	-3.62705	-1.34949	4.06864	NA	NA	0.17861	0.00042521	0.171564	0.000286681	0.177178	4.72889e-05	NA	NA	0.697198	0.00816822	0.783461	0.0105022	0.760126	0.00259471	NA	NA
TMEM170A	0.00019812	0.00482228	-3.7214	Cells_Cultured_fibroblasts	0.000138904	0.00712998	3.81011	Colon_Sigmoid	2.21856e-05	0.00151691	-4.24168	NA	NA	NA	1	1	1	0	3	1.34505	-3.52392	1.3672	-3.62705	-1.34949	4.06864	NA	NA	0.17861	0.00042521	0.171564	0.000286681	0.177178	4.72889e-05	NA	NA	0.697198	0.00816822	0.783461	0.0105022	0.773879	0.0025656	NA	NA
TMEM170A	0.00019812	0.00482228	-3.7214	Cells_Cultured_fibroblasts	0.000138904	0.00712998	3.81011	Heart_Atrial_Appendage	2.21856e-05	0.00169903	4.24168	NA	NA	NA	1	1	1	0	3	1.34505	-3.52392	1.3672	-3.62705	1.34949	-4.06864	NA	NA	0.17861	0.00042521	0.171564	0.000286681	0.177178	4.72889e-05	NA	NA	0.697198	0.00816822	0.783461	0.0105022	0.769298	0.00289533	NA	NA
TMEM170A	0.00019812	0.00482228	-3.7214	Cells_Cultured_fibroblasts	0.000138904	0.00712998	3.81011	Ovary	2.21856e-05	0.00165972	-4.24168	NA	NA	NA	1	1	1	0	3	1.34505	-3.52392	1.3672	-3.62705	-1.34949	4.06864	NA	NA	0.17861	0.00042521	0.171564	0.000286681	0.177178	4.72889e-05	NA	NA	0.697198	0.00816822	0.783461	0.0105022	0.771663	0.00265243	NA	NA
TMEM170A	0.00019812	0.00482228	-3.7214	Cells_Cultured_fibroblasts	0.000138904	0.00712998	3.81011	Pancreas	2.21856e-05	0.00169776	-4.24168	NA	NA	NA	1	1	1	0	3	1.34505	-3.52392	1.3672	-3.62705	-1.34949	4.06864	NA	NA	0.17861	0.00042521	0.171564	0.000286681	0.177178	4.72889e-05	NA	NA	0.697198	0.00816822	0.783461	0.0105022	0.773213	0.00286127	NA	NA
TMEM170A	0.00019812	0.00482228	-3.7214	Cells_Cultured_fibroblasts	0.000138904	0.00712998	3.81011	Stomach	2.21856e-05	0.00168209	4.24168	NA	NA	NA	1	1	1	0	3	1.34505	-3.52392	1.3672	-3.62705	1.34949	-4.06864	NA	NA	0.17861	0.00042521	0.171564	0.000286681	0.177178	4.72889e-05	NA	NA	0.697198	0.00816822	0.783461	0.0105022	0.783592	0.00283344	NA	NA
TMEM170A	0.00019812	0.00482228	-3.7214	Cells_Cultured_fibroblasts	0.000138904	0.00712998	3.81011	Testis	2.21856e-05	0.00178789	-4.24168	NA	NA	NA	1	1	1	0	3	1.34505	-3.52392	1.3672	-3.62705	-1.34949	4.06864	NA	NA	0.17861	0.00042521	0.171564	0.000286681	0.177178	4.72889e-05	NA	NA	0.697198	0.00816822	0.783461	0.0105022	0.787285	0.00307513	NA	NA
TMEM170A	0.00019812	0.00482228	-3.7214	Cells_Cultured_fibroblasts	0.000138904	0.00712998	3.81011	smultixcan	5.94436e-06	0.000505335	3.35692	NA	NA	NA	1	1	1	0	3	1.34505	-3.52392	1.3672	-3.62705	1.24436	-3.18919	NA	NA	0.17861	0.00042521	0.171564	0.000286681	0.395771	1.02963e-05	NA	NA	0.697198	0.00816822	0.783461	0.0105022	0.879112	0.000731761	NA	NA
TMEM170A	0.00019812	0.00482228	-3.7214	Esophagus_Gastroesophageal_Junction	0.000138904	0.00714625	3.81011	Adrenal_Gland	2.21856e-05	0.00158888	-4.24168	NA	NA	NA	1	1	1	0	3	1.34505	-3.52392	1.3672	-3.61304	-1.34949	4.06864	NA	NA	0.17861	0.00042521	0.171564	0.000302628	0.177178	4.72889e-05	NA	NA	0.697198	0.00816822	0.801601	0.0116446	0.781656	0.00265164	NA	NA
TMEM170A	0.00019812	0.00482228	-3.7214	Esophagus_Gastroesophageal_Junction	0.000138904	0.00714625	3.81011	Artery_Tibial	2.21856e-05	0.00151086	-4.24168	NA	NA	NA	1	1	1	0	3	1.34505	-3.52392	1.3672	-3.61304	-1.34949	4.06864	NA	NA	0.17861	0.00042521	0.171564	0.000302628	0.177178	4.72889e-05	NA	NA	0.697198	0.00816822	0.801601	0.0116446	0.763098	0.00255541	NA	NA
TMEM170A	0.00019812	0.00482228	-3.7214	Esophagus_Gastroesophageal_Junction	0.000138904	0.00714625	3.81011	Brain_Frontal_Cortex_BA9	2.21856e-05	0.00174705	4.24168	NA	NA	NA	1	1	1	0	3	1.34505	-3.52392	1.3672	-3.61304	1.34949	-4.06864	NA	NA	0.17861	0.00042521	0.171564	0.000302628	0.177178	4.72889e-05	NA	NA	0.697198	0.00816822	0.801601	0.0116446	0.771271	0.00289297	NA	NA
TMEM170A	0.00019812	0.00482228	-3.7214	Esophagus_Gastroesophageal_Junction	0.000138904	0.00714625	3.81011	Brain_Hypothalamus	2.21856e-05	0.00183338	-4.24168	NA	NA	NA	1	1	1	0	3	1.34505	-3.52392	1.3672	-3.61304	-1.34949	4.06864	NA	NA	0.17861	0.00042521	0.171564	0.000302628	0.177178	4.72889e-05	NA	NA	0.697198	0.00816822	0.801601	0.0116446	0.776491	0.00321673	NA	NA
TMEM170A	0.00019812	0.00482228	-3.7214	Esophagus_Gastroesophageal_Junction	0.000138904	0.00714625	3.81011	Breast_Mammary_Tissue	2.21856e-05	0.00154996	-4.24168	NA	NA	NA	1	1	1	0	3	1.34505	-3.52392	1.3672	-3.61304	-1.34949	4.06864	NA	NA	0.17861	0.00042521	0.171564	0.000302628	0.177178	4.72889e-05	NA	NA	0.697198	0.00816822	0.801601	0.0116446	0.770418	0.00259228	NA	NA
TMEM170A	0.00019812	0.00482228	-3.7214	Esophagus_Gastroesophageal_Junction	0.000138904	0.00714625	3.81011	Cells_Cultured_fibroblasts	2.21856e-05	0.00155992	-4.24168	NA	NA	NA	1	1	1	0	3	1.34505	-3.52392	1.3672	-3.61304	-1.34949	4.06864	NA	NA	0.17861	0.00042521	0.171564	0.000302628	0.177178	4.72889e-05	NA	NA	0.697198	0.00816822	0.801601	0.0116446	0.760126	0.00259471	NA	NA
TMEM170A	0.00019812	0.00482228	-3.7214	Esophagus_Gastroesophageal_Junction	0.000138904	0.00714625	3.81011	Colon_Sigmoid	2.21856e-05	0.00151691	-4.24168	NA	NA	NA	1	1	1	0	3	1.34505	-3.52392	1.3672	-3.61304	-1.34949	4.06864	NA	NA	0.17861	0.00042521	0.171564	0.000302628	0.177178	4.72889e-05	NA	NA	0.697198	0.00816822	0.801601	0.0116446	0.773879	0.0025656	NA	NA
TMEM170A	0.00019812	0.00482228	-3.7214	Esophagus_Gastroesophageal_Junction	0.000138904	0.00714625	3.81011	Heart_Atrial_Appendage	2.21856e-05	0.00169903	4.24168	NA	NA	NA	1	1	1	0	3	1.34505	-3.52392	1.3672	-3.61304	1.34949	-4.06864	NA	NA	0.17861	0.00042521	0.171564	0.000302628	0.177178	4.72889e-05	NA	NA	0.697198	0.00816822	0.801601	0.0116446	0.769298	0.00289533	NA	NA
TMEM170A	0.00019812	0.00482228	-3.7214	Esophagus_Gastroesophageal_Junction	0.000138904	0.00714625	3.81011	Ovary	2.21856e-05	0.00165972	-4.24168	NA	NA	NA	1	1	1	0	3	1.34505	-3.52392	1.3672	-3.61304	-1.34949	4.06864	NA	NA	0.17861	0.00042521	0.171564	0.000302628	0.177178	4.72889e-05	NA	NA	0.697198	0.00816822	0.801601	0.0116446	0.771663	0.00265243	NA	NA
TMEM170A	0.00019812	0.00482228	-3.7214	Esophagus_Gastroesophageal_Junction	0.000138904	0.00714625	3.81011	Pancreas	2.21856e-05	0.00169776	-4.24168	NA	NA	NA	1	1	1	0	3	1.34505	-3.52392	1.3672	-3.61304	-1.34949	4.06864	NA	NA	0.17861	0.00042521	0.171564	0.000302628	0.177178	4.72889e-05	NA	NA	0.697198	0.00816822	0.801601	0.0116446	0.773213	0.00286127	NA	NA
TMEM170A	0.00019812	0.00482228	-3.7214	Esophagus_Gastroesophageal_Junction	0.000138904	0.00714625	3.81011	Stomach	2.21856e-05	0.00168209	4.24168	NA	NA	NA	1	1	1	0	3	1.34505	-3.52392	1.3672	-3.61304	1.34949	-4.06864	NA	NA	0.17861	0.00042521	0.171564	0.000302628	0.177178	4.72889e-05	NA	NA	0.697198	0.00816822	0.801601	0.0116446	0.783592	0.00283344	NA	NA
TMEM170A	0.00019812	0.00482228	-3.7214	Esophagus_Gastroesophageal_Junction	0.000138904	0.00714625	3.81011	Testis	2.21856e-05	0.00178789	-4.24168	NA	NA	NA	1	1	1	0	3	1.34505	-3.52392	1.3672	-3.61304	-1.34949	4.06864	NA	NA	0.17861	0.00042521	0.171564	0.000302628	0.177178	4.72889e-05	NA	NA	0.697198	0.00816822	0.801601	0.0116446	0.787285	0.00307513	NA	NA
TMEM170A	0.00019812	0.00482228	-3.7214	Esophagus_Gastroesophageal_Junction	0.000138904	0.00714625	3.81011	smultixcan	5.94436e-06	0.000505335	3.35692	NA	NA	NA	1	1	1	0	3	1.34505	-3.52392	1.3672	-3.61304	1.24436	-3.18919	NA	NA	0.17861	0.00042521	0.171564	0.000302628	0.395771	1.02963e-05	NA	NA	0.697198	0.00816822	0.801601	0.0116446	0.879112	0.000731761	NA	NA
TMEM170A	0.00019812	0.00482228	-3.7214	Ovary	3.09853e-05	0.00248377	4.1661	Adrenal_Gland	2.21856e-05	0.00158888	-4.24168	NA	NA	NA	1	1	1	0	3	1.34505	-3.52392	1.76756	-4.04937	-1.34949	4.06864	NA	NA	0.17861	0.00042521	0.0771343	5.13565e-05	0.177178	4.72889e-05	NA	NA	0.697198	0.00816822	0.686384	0.00363324	0.781656	0.00265164	NA	NA
TMEM170A	0.00019812	0.00482228	-3.7214	Ovary	3.09853e-05	0.00248377	4.1661	Artery_Tibial	2.21856e-05	0.00151086	-4.24168	NA	NA	NA	1	1	1	0	3	1.34505	-3.52392	1.76756	-4.04937	-1.34949	4.06864	NA	NA	0.17861	0.00042521	0.0771343	5.13565e-05	0.177178	4.72889e-05	NA	NA	0.697198	0.00816822	0.686384	0.00363324	0.763098	0.00255541	NA	NA
TMEM170A	0.00019812	0.00482228	-3.7214	Ovary	3.09853e-05	0.00248377	4.1661	Brain_Frontal_Cortex_BA9	2.21856e-05	0.00174705	4.24168	NA	NA	NA	1	1	1	0	3	1.34505	-3.52392	1.76756	-4.04937	1.34949	-4.06864	NA	NA	0.17861	0.00042521	0.0771343	5.13565e-05	0.177178	4.72889e-05	NA	NA	0.697198	0.00816822	0.686384	0.00363324	0.771271	0.00289297	NA	NA
TMEM170A	0.00019812	0.00482228	-3.7214	Ovary	3.09853e-05	0.00248377	4.1661	Brain_Hypothalamus	2.21856e-05	0.00183338	-4.24168	NA	NA	NA	1	1	1	0	3	1.34505	-3.52392	1.76756	-4.04937	-1.34949	4.06864	NA	NA	0.17861	0.00042521	0.0771343	5.13565e-05	0.177178	4.72889e-05	NA	NA	0.697198	0.00816822	0.686384	0.00363324	0.776491	0.00321673	NA	NA
TMEM170A	0.00019812	0.00482228	-3.7214	Ovary	3.09853e-05	0.00248377	4.1661	Breast_Mammary_Tissue	2.21856e-05	0.00154996	-4.24168	NA	NA	NA	1	1	1	0	3	1.34505	-3.52392	1.76756	-4.04937	-1.34949	4.06864	NA	NA	0.17861	0.00042521	0.0771343	5.13565e-05	0.177178	4.72889e-05	NA	NA	0.697198	0.00816822	0.686384	0.00363324	0.770418	0.00259228	NA	NA
TMEM170A	0.00019812	0.00482228	-3.7214	Ovary	3.09853e-05	0.00248377	4.1661	Cells_Cultured_fibroblasts	2.21856e-05	0.00155992	-4.24168	NA	NA	NA	1	1	1	0	3	1.34505	-3.52392	1.76756	-4.04937	-1.34949	4.06864	NA	NA	0.17861	0.00042521	0.0771343	5.13565e-05	0.177178	4.72889e-05	NA	NA	0.697198	0.00816822	0.686384	0.00363324	0.760126	0.00259471	NA	NA
TMEM170A	0.00019812	0.00482228	-3.7214	Ovary	3.09853e-05	0.00248377	4.1661	Colon_Sigmoid	2.21856e-05	0.00151691	-4.24168	NA	NA	NA	1	1	1	0	3	1.34505	-3.52392	1.76756	-4.04937	-1.34949	4.06864	NA	NA	0.17861	0.00042521	0.0771343	5.13565e-05	0.177178	4.72889e-05	NA	NA	0.697198	0.00816822	0.686384	0.00363324	0.773879	0.0025656	NA	NA
TMEM170A	0.00019812	0.00482228	-3.7214	Ovary	3.09853e-05	0.00248377	4.1661	Heart_Atrial_Appendage	2.21856e-05	0.00169903	4.24168	NA	NA	NA	1	1	1	0	3	1.34505	-3.52392	1.76756	-4.04937	1.34949	-4.06864	NA	NA	0.17861	0.00042521	0.0771343	5.13565e-05	0.177178	4.72889e-05	NA	NA	0.697198	0.00816822	0.686384	0.00363324	0.769298	0.00289533	NA	NA
TMEM170A	0.00019812	0.00482228	-3.7214	Ovary	3.09853e-05	0.00248377	4.1661	Ovary	2.21856e-05	0.00165972	-4.24168	NA	NA	NA	1	1	1	0	3	1.34505	-3.52392	1.76756	-4.04937	-1.34949	4.06864	NA	NA	0.17861	0.00042521	0.0771343	5.13565e-05	0.177178	4.72889e-05	NA	NA	0.697198	0.00816822	0.686384	0.00363324	0.771663	0.00265243	NA	NA
TMEM170A	0.00019812	0.00482228	-3.7214	Ovary	3.09853e-05	0.00248377	4.1661	Pancreas	2.21856e-05	0.00169776	-4.24168	NA	NA	NA	1	1	1	0	3	1.34505	-3.52392	1.76756	-4.04937	-1.34949	4.06864	NA	NA	0.17861	0.00042521	0.0771343	5.13565e-05	0.177178	4.72889e-05	NA	NA	0.697198	0.00816822	0.686384	0.00363324	0.773213	0.00286127	NA	NA
TMEM170A	0.00019812	0.00482228	-3.7214	Ovary	3.09853e-05	0.00248377	4.1661	Stomach	2.21856e-05	0.00168209	4.24168	NA	NA	NA	1	1	1	0	3	1.34505	-3.52392	1.76756	-4.04937	1.34949	-4.06864	NA	NA	0.17861	0.00042521	0.0771343	5.13565e-05	0.177178	4.72889e-05	NA	NA	0.697198	0.00816822	0.686384	0.00363324	0.783592	0.00283344	NA	NA
TMEM170A	0.00019812	0.00482228	-3.7214	Ovary	3.09853e-05	0.00248377	4.1661	Testis	2.21856e-05	0.00178789	-4.24168	NA	NA	NA	1	1	1	0	3	1.34505	-3.52392	1.76756	-4.04937	-1.34949	4.06864	NA	NA	0.17861	0.00042521	0.0771343	5.13565e-05	0.177178	4.72889e-05	NA	NA	0.697198	0.00816822	0.686384	0.00363324	0.787285	0.00307513	NA	NA
TMEM170A	0.00019812	0.00482228	-3.7214	Ovary	3.09853e-05	0.00248377	4.1661	smultixcan	5.94436e-06	0.000505335	3.35692	NA	NA	NA	1	1	1	0	3	1.34505	-3.52392	1.76756	-4.04937	1.24436	-3.18919	NA	NA	0.17861	0.00042521	0.0771343	5.13565e-05	0.395771	1.02963e-05	NA	NA	0.697198	0.00816822	0.686384	0.00363324	0.879112	0.000731761	NA	NA
TMEM170A	0.00019812	0.00482228	-3.7214	Thyroid	1.20152e-05	0.00114214	4.37731	Adrenal_Gland	2.21856e-05	0.00158888	-4.24168	NA	NA	NA	1	1	1	0	3	1.34505	-3.52392	0.800596	-4.30344	-1.34949	4.06864	NA	NA	0.17861	0.00042521	0.423366	1.68165e-05	0.177178	4.72889e-05	NA	NA	0.697198	0.00816822	0.903927	0.00139618	0.781656	0.00265164	NA	NA
TMEM170A	0.00019812	0.00482228	-3.7214	Thyroid	1.20152e-05	0.00114214	4.37731	Artery_Tibial	2.21856e-05	0.00151086	-4.24168	NA	NA	NA	1	1	1	0	3	1.34505	-3.52392	0.800596	-4.30344	-1.34949	4.06864	NA	NA	0.17861	0.00042521	0.423366	1.68165e-05	0.177178	4.72889e-05	NA	NA	0.697198	0.00816822	0.903927	0.00139618	0.763098	0.00255541	NA	NA
TMEM170A	0.00019812	0.00482228	-3.7214	Thyroid	1.20152e-05	0.00114214	4.37731	Brain_Frontal_Cortex_BA9	2.21856e-05	0.00174705	4.24168	NA	NA	NA	1	1	1	0	3	1.34505	-3.52392	0.800596	-4.30344	1.34949	-4.06864	NA	NA	0.17861	0.00042521	0.423366	1.68165e-05	0.177178	4.72889e-05	NA	NA	0.697198	0.00816822	0.903927	0.00139618	0.771271	0.00289297	NA	NA
TMEM170A	0.00019812	0.00482228	-3.7214	Thyroid	1.20152e-05	0.00114214	4.37731	Brain_Hypothalamus	2.21856e-05	0.00183338	-4.24168	NA	NA	NA	1	1	1	0	3	1.34505	-3.52392	0.800596	-4.30344	-1.34949	4.06864	NA	NA	0.17861	0.00042521	0.423366	1.68165e-05	0.177178	4.72889e-05	NA	NA	0.697198	0.00816822	0.903927	0.00139618	0.776491	0.00321673	NA	NA
TMEM170A	0.00019812	0.00482228	-3.7214	Thyroid	1.20152e-05	0.00114214	4.37731	Breast_Mammary_Tissue	2.21856e-05	0.00154996	-4.24168	NA	NA	NA	1	1	1	0	3	1.34505	-3.52392	0.800596	-4.30344	-1.34949	4.06864	NA	NA	0.17861	0.00042521	0.423366	1.68165e-05	0.177178	4.72889e-05	NA	NA	0.697198	0.00816822	0.903927	0.00139618	0.770418	0.00259228	NA	NA
TMEM170A	0.00019812	0.00482228	-3.7214	Thyroid	1.20152e-05	0.00114214	4.37731	Cells_Cultured_fibroblasts	2.21856e-05	0.00155992	-4.24168	NA	NA	NA	1	1	1	0	3	1.34505	-3.52392	0.800596	-4.30344	-1.34949	4.06864	NA	NA	0.17861	0.00042521	0.423366	1.68165e-05	0.177178	4.72889e-05	NA	NA	0.697198	0.00816822	0.903927	0.00139618	0.760126	0.00259471	NA	NA
TMEM170A	0.00019812	0.00482228	-3.7214	Thyroid	1.20152e-05	0.00114214	4.37731	Colon_Sigmoid	2.21856e-05	0.00151691	-4.24168	NA	NA	NA	1	1	1	0	3	1.34505	-3.52392	0.800596	-4.30344	-1.34949	4.06864	NA	NA	0.17861	0.00042521	0.423366	1.68165e-05	0.177178	4.72889e-05	NA	NA	0.697198	0.00816822	0.903927	0.00139618	0.773879	0.0025656	NA	NA
TMEM170A	0.00019812	0.00482228	-3.7214	Thyroid	1.20152e-05	0.00114214	4.37731	Heart_Atrial_Appendage	2.21856e-05	0.00169903	4.24168	NA	NA	NA	1	1	1	0	3	1.34505	-3.52392	0.800596	-4.30344	1.34949	-4.06864	NA	NA	0.17861	0.00042521	0.423366	1.68165e-05	0.177178	4.72889e-05	NA	NA	0.697198	0.00816822	0.903927	0.00139618	0.769298	0.00289533	NA	NA
TMEM170A	0.00019812	0.00482228	-3.7214	Thyroid	1.20152e-05	0.00114214	4.37731	Ovary	2.21856e-05	0.00165972	-4.24168	NA	NA	NA	1	1	1	0	3	1.34505	-3.52392	0.800596	-4.30344	-1.34949	4.06864	NA	NA	0.17861	0.00042521	0.423366	1.68165e-05	0.177178	4.72889e-05	NA	NA	0.697198	0.00816822	0.903927	0.00139618	0.771663	0.00265243	NA	NA
TMEM170A	0.00019812	0.00482228	-3.7214	Thyroid	1.20152e-05	0.00114214	4.37731	Pancreas	2.21856e-05	0.00169776	-4.24168	NA	NA	NA	1	1	1	0	3	1.34505	-3.52392	0.800596	-4.30344	-1.34949	4.06864	NA	NA	0.17861	0.00042521	0.423366	1.68165e-05	0.177178	4.72889e-05	NA	NA	0.697198	0.00816822	0.903927	0.00139618	0.773213	0.00286127	NA	NA
TMEM170A	0.00019812	0.00482228	-3.7214	Thyroid	1.20152e-05	0.00114214	4.37731	Stomach	2.21856e-05	0.00168209	4.24168	NA	NA	NA	1	1	1	0	3	1.34505	-3.52392	0.800596	-4.30344	1.34949	-4.06864	NA	NA	0.17861	0.00042521	0.423366	1.68165e-05	0.177178	4.72889e-05	NA	NA	0.697198	0.00816822	0.903927	0.00139618	0.783592	0.00283344	NA	NA
TMEM170A	0.00019812	0.00482228	-3.7214	Thyroid	1.20152e-05	0.00114214	4.37731	Testis	2.21856e-05	0.00178789	-4.24168	NA	NA	NA	1	1	1	0	3	1.34505	-3.52392	0.800596	-4.30344	-1.34949	4.06864	NA	NA	0.17861	0.00042521	0.423366	1.68165e-05	0.177178	4.72889e-05	NA	NA	0.697198	0.00816822	0.903927	0.00139618	0.787285	0.00307513	NA	NA
TMEM170A	0.00019812	0.00482228	-3.7214	Thyroid	1.20152e-05	0.00114214	4.37731	smultixcan	5.94436e-06	0.000505335	3.35692	NA	NA	NA	1	1	1	0	3	1.34505	-3.52392	0.800596	-4.30344	1.24436	-3.18919	NA	NA	0.17861	0.00042521	0.423366	1.68165e-05	0.395771	1.02963e-05	NA	NA	0.697198	0.00816822	0.903927	0.00139618	0.879112	0.000731761	NA	NA
MVK	0.00020177	0.00487753	-3.71679	Adipose_Visceral_Omentum	0.000141564	0.00724011	-3.80542	Artery_Coronary	3.07696e-05	0.00226058	-4.16769	NA	NA	NA	1	1	1	0	3	3.14382	-4.37042	3.41825	4.47957	2.15805	4.60963	NA	NA	0.0016676	1.2401e-05	0.00063026	7.47923e-06	0.0309241	4.03393e-06	NA	NA	0.146684	0.000510132	0.146782	0.000747746	0.528805	0.000350886	NA	NA
MVK	0.00020177	0.00487753	-3.71679	Adipose_Visceral_Omentum	0.000141564	0.00724011	-3.80542	Brain_Amygdala	4.76324e-05	0.00385	-4.06695	NA	NA	NA	1	1	1	0	3	3.14382	-4.37042	3.41825	4.47957	2.26514	4.52462	NA	NA	0.0016676	1.2401e-05	0.00063026	7.47923e-06	0.0235043	6.05047e-06	NA	NA	0.146684	0.000510132	0.146782	0.000747746	0.541683	0.000599569	NA	NA
MVK	0.00020177	0.00487753	-3.71679	Adipose_Visceral_Omentum	0.000141564	0.00724011	-3.80542	Brain_Cerebellar_Hemisphere	7.78728e-05	0.00419582	-3.95085	NA	NA	NA	1	1	1	0	3	3.14382	-4.37042	3.41825	4.47957	2.23004	4.40036	NA	NA	0.0016676	1.2401e-05	0.00063026	7.47923e-06	0.0257446	1.0807e-05	NA	NA	0.146684	0.000510132	0.146782	0.000747746	0.512883	0.000764849	NA	NA
MVK	0.00020177	0.00487753	-3.71679	Adipose_Visceral_Omentum	0.000141564	0.00724011	-3.80542	Brain_Cerebellum	8.44401e-05	0.00469997	-3.93144	NA	NA	NA	1	1	1	0	3	3.14382	-4.37042	3.41825	4.47957	2.22771	4.38016	NA	NA	0.0016676	1.2401e-05	0.00063026	7.47923e-06	0.0259001	1.1859e-05	NA	NA	0.146684	0.000510132	0.146782	0.000747746	0.509822	0.00085544	NA	NA
MVK	0.00020177	0.00487753	-3.71679	Adipose_Visceral_Omentum	0.000141564	0.00724011	-3.80542	Brain_Cortex	3.63921e-05	0.00253852	4.12927	NA	NA	NA	1	1	1	0	3	3.14382	-4.37042	3.41825	4.47957	-2.12339	-4.56468	NA	NA	0.0016676	1.2401e-05	0.00063026	7.47923e-06	0.0337211	5.00265e-06	NA	NA	0.146684	0.000510132	0.146782	0.000747746	0.561953	0.000406071	NA	NA
MVK	0.00020177	0.00487753	-3.71679	Adipose_Visceral_Omentum	0.000141564	0.00724011	-3.80542	Brain_Hypothalamus	3.07696e-05	0.0024692	-4.16769	NA	NA	NA	1	1	1	0	3	3.14382	-4.37042	3.41825	4.47957	2.15805	4.60963	NA	NA	0.0016676	1.2401e-05	0.00063026	7.47923e-06	0.0309241	4.03393e-06	NA	NA	0.146684	0.000510132	0.146782	0.000747746	0.562417	0.000396229	NA	NA
MVK	0.00020177	0.00487753	-3.71679	Adipose_Visceral_Omentum	0.000141564	0.00724011	-3.80542	Brain_Nucleus_accumbens_basal_ganglia	3.07696e-05	0.00246944	-4.16769	NA	NA	NA	1	1	1	0	3	3.14382	-4.37042	3.41825	4.47957	2.15805	4.60963	NA	NA	0.0016676	1.2401e-05	0.00063026	7.47923e-06	0.0309241	4.03393e-06	NA	NA	0.146684	0.000510132	0.146782	0.000747746	0.545211	0.00037479	NA	NA
MVK	0.00020177	0.00487753	-3.71679	Adipose_Visceral_Omentum	0.000141564	0.00724011	-3.80542	Brain_Putamen_basal_ganglia	5.10075e-05	0.00373008	-4.05096	NA	NA	NA	1	1	1	0	3	3.14382	-4.37042	3.41825	4.47957	2.27153	4.50937	NA	NA	0.0016676	1.2401e-05	0.00063026	7.47923e-06	0.0231146	6.50207e-06	NA	NA	0.146684	0.000510132	0.146782	0.000747746	0.521162	0.000585449	NA	NA
MVK	0.00020177	0.00487753	-3.71679	Adipose_Visceral_Omentum	0.000141564	0.00724011	-3.80542	Brain_Spinal_cord_cervical_c-1	3.07696e-05	0.00252215	4.16769	NA	NA	NA	1	1	1	0	3	3.14382	-4.37042	3.41825	4.47957	-2.15805	-4.60963	NA	NA	0.0016676	1.2401e-05	0.00063026	7.47923e-06	0.0309241	4.03393e-06	NA	NA	0.146684	0.000510132	0.146782	0.000747746	0.572323	0.000403177	NA	NA
MVK	0.00020177	0.00487753	-3.71679	Adipose_Visceral_Omentum	0.000141564	0.00724011	-3.80542	Brain_Substantia_nigra	5.58153e-05	0.00449981	-4.02984	NA	NA	NA	1	1	1	0	3	3.14382	-4.37042	3.41825	4.47957	2.26168	4.48618	NA	NA	0.0016676	1.2401e-05	0.00063026	7.47923e-06	0.0237174	7.251e-06	NA	NA	0.146684	0.000510132	0.146782	0.000747746	0.521092	0.00077043	NA	NA
MVK	0.00020177	0.00487753	-3.71679	Adipose_Visceral_Omentum	0.000141564	0.00724011	-3.80542	Colon_Sigmoid	5.67491e-05	0.00324164	-4.02594	NA	NA	NA	1	1	1	0	3	3.14382	-4.37042	3.41825	4.47957	2.26678	4.48305	NA	NA	0.0016676	1.2401e-05	0.00063026	7.47923e-06	0.0234039	7.35838e-06	NA	NA	0.146684	0.000510132	0.146782	0.000747746	0.509712	0.000550868	NA	NA
MVK	0.00020177	0.00487753	-3.71679	Adipose_Visceral_Omentum	0.000141564	0.00724011	-3.80542	Esophagus_Gastroesophageal_Junction	3.07696e-05	0.00204146	-4.16769	NA	NA	NA	1	1	1	0	3	3.14382	-4.37042	3.41825	4.47957	2.15805	4.60963	NA	NA	0.0016676	1.2401e-05	0.00063026	7.47923e-06	0.0309241	4.03393e-06	NA	NA	0.146684	0.000510132	0.146782	0.000747746	0.536964	0.000328415	NA	NA
MVK	0.00020177	0.00487753	-3.71679	Adipose_Visceral_Omentum	0.000141564	0.00724011	-3.80542	Minor_Salivary_Gland	5.02599e-05	0.00299851	-4.05442	NA	NA	NA	1	1	1	0	3	3.14382	-4.37042	3.41825	4.47957	2.29873	4.5174	NA	NA	0.0016676	1.2401e-05	0.00063026	7.47923e-06	0.0215201	6.26025e-06	NA	NA	0.146684	0.000510132	0.146782	0.000747746	0.472965	0.000480794	NA	NA
MVK	0.00020177	0.00487753	-3.71679	Adipose_Visceral_Omentum	0.000141564	0.00724011	-3.80542	Ovary	5.85441e-05	0.00353009	-4.0186	NA	NA	NA	1	1	1	0	3	3.14382	-4.37042	3.41825	4.47957	2.28355	4.47835	NA	NA	0.0016676	1.2401e-05	0.00063026	7.47923e-06	0.0223977	7.52212e-06	NA	NA	0.146684	0.000510132	0.146782	0.000747746	0.488234	0.000582687	NA	NA
MVK	0.00020177	0.00487753	-3.71679	Adipose_Visceral_Omentum	0.000141564	0.00724011	-3.80542	Pancreas	3.07696e-05	0.00226712	-4.16769	NA	NA	NA	1	1	1	0	3	3.14382	-4.37042	3.41825	4.47957	2.15805	4.60963	NA	NA	0.0016676	1.2401e-05	0.00063026	7.47923e-06	0.0309241	4.03393e-06	NA	NA	0.146684	0.000510132	0.146782	0.000747746	0.546155	0.000357561	NA	NA
MVK	0.00020177	0.00487753	-3.71679	Adipose_Visceral_Omentum	0.000141564	0.00724011	-3.80542	Prostate	0.000110129	0.00557584	-3.86712	NA	NA	NA	1	1	1	0	3	3.14382	-4.37042	3.41825	4.47957	2.19941	4.30986	NA	NA	0.0016676	1.2401e-05	0.00063026	7.47923e-06	0.0278488	1.63359e-05	NA	NA	0.146684	0.000510132	0.146782	0.000747746	0.52936	0.00112808	NA	NA
MVK	0.00020177	0.00487753	-3.71679	Adipose_Visceral_Omentum	0.000141564	0.00724011	-3.80542	Thyroid	3.07696e-05	0.00211184	4.16769	NA	NA	NA	1	1	1	0	3	3.14382	-4.37042	3.41825	4.47957	-2.15805	-4.60963	NA	NA	0.0016676	1.2401e-05	0.00063026	7.47923e-06	0.0309241	4.03393e-06	NA	NA	0.146684	0.000510132	0.146782	0.000747746	0.527293	0.000328193	NA	NA
MVK	0.00020177	0.00487753	-3.71679	Adipose_Visceral_Omentum	0.000141564	0.00724011	-3.80542	smultixcan	8.16524e-05	0.00424721	-1.40453	NA	NA	NA	1	1	1	0	3	3.14382	-4.37042	3.41825	4.47957	0.876938	1.57793	NA	NA	0.0016676	1.2401e-05	0.00063026	7.47923e-06	0.0759561	1.00638e-05	NA	NA	0.146684	0.000510132	0.146782	0.000747746	0.641468	0.000716958	NA	NA
MVK	0.00020177	0.00487753	-3.71679	Brain_Hippocampus	0.000141564	0.00808033	-3.80542	Artery_Coronary	3.07696e-05	0.00226058	-4.16769	NA	NA	NA	1	1	1	0	3	3.14382	-4.37042	3.41825	4.47957	2.15805	4.60963	NA	NA	0.0016676	1.2401e-05	0.00063026	7.47923e-06	0.0309241	4.03393e-06	NA	NA	0.146684	0.000510132	0.178423	0.000778587	0.528805	0.000350886	NA	NA
MVK	0.00020177	0.00487753	-3.71679	Brain_Hippocampus	0.000141564	0.00808033	-3.80542	Brain_Amygdala	4.76324e-05	0.00385	-4.06695	NA	NA	NA	1	1	1	0	3	3.14382	-4.37042	3.41825	4.47957	2.26514	4.52462	NA	NA	0.0016676	1.2401e-05	0.00063026	7.47923e-06	0.0235043	6.05047e-06	NA	NA	0.146684	0.000510132	0.178423	0.000778587	0.541683	0.000599569	NA	NA
MVK	0.00020177	0.00487753	-3.71679	Brain_Hippocampus	0.000141564	0.00808033	-3.80542	Brain_Cerebellar_Hemisphere	7.78728e-05	0.00419582	-3.95085	NA	NA	NA	1	1	1	0	3	3.14382	-4.37042	3.41825	4.47957	2.23004	4.40036	NA	NA	0.0016676	1.2401e-05	0.00063026	7.47923e-06	0.0257446	1.0807e-05	NA	NA	0.146684	0.000510132	0.178423	0.000778587	0.512883	0.000764849	NA	NA
MVK	0.00020177	0.00487753	-3.71679	Brain_Hippocampus	0.000141564	0.00808033	-3.80542	Brain_Cerebellum	8.44401e-05	0.00469997	-3.93144	NA	NA	NA	1	1	1	0	3	3.14382	-4.37042	3.41825	4.47957	2.22771	4.38016	NA	NA	0.0016676	1.2401e-05	0.00063026	7.47923e-06	0.0259001	1.1859e-05	NA	NA	0.146684	0.000510132	0.178423	0.000778587	0.509822	0.00085544	NA	NA
MVK	0.00020177	0.00487753	-3.71679	Brain_Hippocampus	0.000141564	0.00808033	-3.80542	Brain_Cortex	3.63921e-05	0.00253852	4.12927	NA	NA	NA	1	1	1	0	3	3.14382	-4.37042	3.41825	4.47957	-2.12339	-4.56468	NA	NA	0.0016676	1.2401e-05	0.00063026	7.47923e-06	0.0337211	5.00265e-06	NA	NA	0.146684	0.000510132	0.178423	0.000778587	0.561953	0.000406071	NA	NA
MVK	0.00020177	0.00487753	-3.71679	Brain_Hippocampus	0.000141564	0.00808033	-3.80542	Brain_Hypothalamus	3.07696e-05	0.0024692	-4.16769	NA	NA	NA	1	1	1	0	3	3.14382	-4.37042	3.41825	4.47957	2.15805	4.60963	NA	NA	0.0016676	1.2401e-05	0.00063026	7.47923e-06	0.0309241	4.03393e-06	NA	NA	0.146684	0.000510132	0.178423	0.000778587	0.562417	0.000396229	NA	NA
MVK	0.00020177	0.00487753	-3.71679	Brain_Hippocampus	0.000141564	0.00808033	-3.80542	Brain_Nucleus_accumbens_basal_ganglia	3.07696e-05	0.00246944	-4.16769	NA	NA	NA	1	1	1	0	3	3.14382	-4.37042	3.41825	4.47957	2.15805	4.60963	NA	NA	0.0016676	1.2401e-05	0.00063026	7.47923e-06	0.0309241	4.03393e-06	NA	NA	0.146684	0.000510132	0.178423	0.000778587	0.545211	0.00037479	NA	NA
MVK	0.00020177	0.00487753	-3.71679	Brain_Hippocampus	0.000141564	0.00808033	-3.80542	Brain_Putamen_basal_ganglia	5.10075e-05	0.00373008	-4.05096	NA	NA	NA	1	1	1	0	3	3.14382	-4.37042	3.41825	4.47957	2.27153	4.50937	NA	NA	0.0016676	1.2401e-05	0.00063026	7.47923e-06	0.0231146	6.50207e-06	NA	NA	0.146684	0.000510132	0.178423	0.000778587	0.521162	0.000585449	NA	NA
MVK	0.00020177	0.00487753	-3.71679	Brain_Hippocampus	0.000141564	0.00808033	-3.80542	Brain_Spinal_cord_cervical_c-1	3.07696e-05	0.00252215	4.16769	NA	NA	NA	1	1	1	0	3	3.14382	-4.37042	3.41825	4.47957	-2.15805	-4.60963	NA	NA	0.0016676	1.2401e-05	0.00063026	7.47923e-06	0.0309241	4.03393e-06	NA	NA	0.146684	0.000510132	0.178423	0.000778587	0.572323	0.000403177	NA	NA
MVK	0.00020177	0.00487753	-3.71679	Brain_Hippocampus	0.000141564	0.00808033	-3.80542	Brain_Substantia_nigra	5.58153e-05	0.00449981	-4.02984	NA	NA	NA	1	1	1	0	3	3.14382	-4.37042	3.41825	4.47957	2.26168	4.48618	NA	NA	0.0016676	1.2401e-05	0.00063026	7.47923e-06	0.0237174	7.251e-06	NA	NA	0.146684	0.000510132	0.178423	0.000778587	0.521092	0.00077043	NA	NA
MVK	0.00020177	0.00487753	-3.71679	Brain_Hippocampus	0.000141564	0.00808033	-3.80542	Colon_Sigmoid	5.67491e-05	0.00324164	-4.02594	NA	NA	NA	1	1	1	0	3	3.14382	-4.37042	3.41825	4.47957	2.26678	4.48305	NA	NA	0.0016676	1.2401e-05	0.00063026	7.47923e-06	0.0234039	7.35838e-06	NA	NA	0.146684	0.000510132	0.178423	0.000778587	0.509712	0.000550868	NA	NA
MVK	0.00020177	0.00487753	-3.71679	Brain_Hippocampus	0.000141564	0.00808033	-3.80542	Esophagus_Gastroesophageal_Junction	3.07696e-05	0.00204146	-4.16769	NA	NA	NA	1	1	1	0	3	3.14382	-4.37042	3.41825	4.47957	2.15805	4.60963	NA	NA	0.0016676	1.2401e-05	0.00063026	7.47923e-06	0.0309241	4.03393e-06	NA	NA	0.146684	0.000510132	0.178423	0.000778587	0.536964	0.000328415	NA	NA
MVK	0.00020177	0.00487753	-3.71679	Brain_Hippocampus	0.000141564	0.00808033	-3.80542	Minor_Salivary_Gland	5.02599e-05	0.00299851	-4.05442	NA	NA	NA	1	1	1	0	3	3.14382	-4.37042	3.41825	4.47957	2.29873	4.5174	NA	NA	0.0016676	1.2401e-05	0.00063026	7.47923e-06	0.0215201	6.26025e-06	NA	NA	0.146684	0.000510132	0.178423	0.000778587	0.472965	0.000480794	NA	NA
MVK	0.00020177	0.00487753	-3.71679	Brain_Hippocampus	0.000141564	0.00808033	-3.80542	Ovary	5.85441e-05	0.00353009	-4.0186	NA	NA	NA	1	1	1	0	3	3.14382	-4.37042	3.41825	4.47957	2.28355	4.47835	NA	NA	0.0016676	1.2401e-05	0.00063026	7.47923e-06	0.0223977	7.52212e-06	NA	NA	0.146684	0.000510132	0.178423	0.000778587	0.488234	0.000582687	NA	NA
MVK	0.00020177	0.00487753	-3.71679	Brain_Hippocampus	0.000141564	0.00808033	-3.80542	Pancreas	3.07696e-05	0.00226712	-4.16769	NA	NA	NA	1	1	1	0	3	3.14382	-4.37042	3.41825	4.47957	2.15805	4.60963	NA	NA	0.0016676	1.2401e-05	0.00063026	7.47923e-06	0.0309241	4.03393e-06	NA	NA	0.146684	0.000510132	0.178423	0.000778587	0.546155	0.000357561	NA	NA
MVK	0.00020177	0.00487753	-3.71679	Brain_Hippocampus	0.000141564	0.00808033	-3.80542	Prostate	0.000110129	0.00557584	-3.86712	NA	NA	NA	1	1	1	0	3	3.14382	-4.37042	3.41825	4.47957	2.19941	4.30986	NA	NA	0.0016676	1.2401e-05	0.00063026	7.47923e-06	0.0278488	1.63359e-05	NA	NA	0.146684	0.000510132	0.178423	0.000778587	0.52936	0.00112808	NA	NA
MVK	0.00020177	0.00487753	-3.71679	Brain_Hippocampus	0.000141564	0.00808033	-3.80542	Thyroid	3.07696e-05	0.00211184	4.16769	NA	NA	NA	1	1	1	0	3	3.14382	-4.37042	3.41825	4.47957	-2.15805	-4.60963	NA	NA	0.0016676	1.2401e-05	0.00063026	7.47923e-06	0.0309241	4.03393e-06	NA	NA	0.146684	0.000510132	0.178423	0.000778587	0.527293	0.000328193	NA	NA
MVK	0.00020177	0.00487753	-3.71679	Brain_Hippocampus	0.000141564	0.00808033	-3.80542	smultixcan	8.16524e-05	0.00424721	-1.40453	NA	NA	NA	1	1	1	0	3	3.14382	-4.37042	3.41825	4.47957	0.876938	1.57793	NA	NA	0.0016676	1.2401e-05	0.00063026	7.47923e-06	0.0759561	1.00638e-05	NA	NA	0.146684	0.000510132	0.178423	0.000778587	0.641468	0.000716958	NA	NA
MVK	0.00020177	0.00487753	-3.71679	Cells_EBV-transformed_lymphocytes	0.000141564	0.00704677	3.80542	Artery_Coronary	3.07696e-05	0.00226058	-4.16769	NA	NA	NA	1	1	1	0	3	3.14382	-4.37042	-3.41825	-4.47957	2.15805	4.60963	NA	NA	0.0016676	1.2401e-05	0.00063026	7.47923e-06	0.0309241	4.03393e-06	NA	NA	0.146684	0.000510132	0.1586	0.000639842	0.528805	0.000350886	NA	NA
MVK	0.00020177	0.00487753	-3.71679	Cells_EBV-transformed_lymphocytes	0.000141564	0.00704677	3.80542	Brain_Amygdala	4.76324e-05	0.00385	-4.06695	NA	NA	NA	1	1	1	0	3	3.14382	-4.37042	-3.41825	-4.47957	2.26514	4.52462	NA	NA	0.0016676	1.2401e-05	0.00063026	7.47923e-06	0.0235043	6.05047e-06	NA	NA	0.146684	0.000510132	0.1586	0.000639842	0.541683	0.000599569	NA	NA
MVK	0.00020177	0.00487753	-3.71679	Cells_EBV-transformed_lymphocytes	0.000141564	0.00704677	3.80542	Brain_Cerebellar_Hemisphere	7.78728e-05	0.00419582	-3.95085	NA	NA	NA	1	1	1	0	3	3.14382	-4.37042	-3.41825	-4.47957	2.23004	4.40036	NA	NA	0.0016676	1.2401e-05	0.00063026	7.47923e-06	0.0257446	1.0807e-05	NA	NA	0.146684	0.000510132	0.1586	0.000639842	0.512883	0.000764849	NA	NA
MVK	0.00020177	0.00487753	-3.71679	Cells_EBV-transformed_lymphocytes	0.000141564	0.00704677	3.80542	Brain_Cerebellum	8.44401e-05	0.00469997	-3.93144	NA	NA	NA	1	1	1	0	3	3.14382	-4.37042	-3.41825	-4.47957	2.22771	4.38016	NA	NA	0.0016676	1.2401e-05	0.00063026	7.47923e-06	0.0259001	1.1859e-05	NA	NA	0.146684	0.000510132	0.1586	0.000639842	0.509822	0.00085544	NA	NA
MVK	0.00020177	0.00487753	-3.71679	Cells_EBV-transformed_lymphocytes	0.000141564	0.00704677	3.80542	Brain_Cortex	3.63921e-05	0.00253852	4.12927	NA	NA	NA	1	1	1	0	3	3.14382	-4.37042	-3.41825	-4.47957	-2.12339	-4.56468	NA	NA	0.0016676	1.2401e-05	0.00063026	7.47923e-06	0.0337211	5.00265e-06	NA	NA	0.146684	0.000510132	0.1586	0.000639842	0.561953	0.000406071	NA	NA
MVK	0.00020177	0.00487753	-3.71679	Cells_EBV-transformed_lymphocytes	0.000141564	0.00704677	3.80542	Brain_Hypothalamus	3.07696e-05	0.0024692	-4.16769	NA	NA	NA	1	1	1	0	3	3.14382	-4.37042	-3.41825	-4.47957	2.15805	4.60963	NA	NA	0.0016676	1.2401e-05	0.00063026	7.47923e-06	0.0309241	4.03393e-06	NA	NA	0.146684	0.000510132	0.1586	0.000639842	0.562417	0.000396229	NA	NA
MVK	0.00020177	0.00487753	-3.71679	Cells_EBV-transformed_lymphocytes	0.000141564	0.00704677	3.80542	Brain_Nucleus_accumbens_basal_ganglia	3.07696e-05	0.00246944	-4.16769	NA	NA	NA	1	1	1	0	3	3.14382	-4.37042	-3.41825	-4.47957	2.15805	4.60963	NA	NA	0.0016676	1.2401e-05	0.00063026	7.47923e-06	0.0309241	4.03393e-06	NA	NA	0.146684	0.000510132	0.1586	0.000639842	0.545211	0.00037479	NA	NA
MVK	0.00020177	0.00487753	-3.71679	Cells_EBV-transformed_lymphocytes	0.000141564	0.00704677	3.80542	Brain_Putamen_basal_ganglia	5.10075e-05	0.00373008	-4.05096	NA	NA	NA	1	1	1	0	3	3.14382	-4.37042	-3.41825	-4.47957	2.27153	4.50937	NA	NA	0.0016676	1.2401e-05	0.00063026	7.47923e-06	0.0231146	6.50207e-06	NA	NA	0.146684	0.000510132	0.1586	0.000639842	0.521162	0.000585449	NA	NA
MVK	0.00020177	0.00487753	-3.71679	Cells_EBV-transformed_lymphocytes	0.000141564	0.00704677	3.80542	Brain_Spinal_cord_cervical_c-1	3.07696e-05	0.00252215	4.16769	NA	NA	NA	1	1	1	0	3	3.14382	-4.37042	-3.41825	-4.47957	-2.15805	-4.60963	NA	NA	0.0016676	1.2401e-05	0.00063026	7.47923e-06	0.0309241	4.03393e-06	NA	NA	0.146684	0.000510132	0.1586	0.000639842	0.572323	0.000403177	NA	NA
MVK	0.00020177	0.00487753	-3.71679	Cells_EBV-transformed_lymphocytes	0.000141564	0.00704677	3.80542	Brain_Substantia_nigra	5.58153e-05	0.00449981	-4.02984	NA	NA	NA	1	1	1	0	3	3.14382	-4.37042	-3.41825	-4.47957	2.26168	4.48618	NA	NA	0.0016676	1.2401e-05	0.00063026	7.47923e-06	0.0237174	7.251e-06	NA	NA	0.146684	0.000510132	0.1586	0.000639842	0.521092	0.00077043	NA	NA
MVK	0.00020177	0.00487753	-3.71679	Cells_EBV-transformed_lymphocytes	0.000141564	0.00704677	3.80542	Colon_Sigmoid	5.67491e-05	0.00324164	-4.02594	NA	NA	NA	1	1	1	0	3	3.14382	-4.37042	-3.41825	-4.47957	2.26678	4.48305	NA	NA	0.0016676	1.2401e-05	0.00063026	7.47923e-06	0.0234039	7.35838e-06	NA	NA	0.146684	0.000510132	0.1586	0.000639842	0.509712	0.000550868	NA	NA
MVK	0.00020177	0.00487753	-3.71679	Cells_EBV-transformed_lymphocytes	0.000141564	0.00704677	3.80542	Esophagus_Gastroesophageal_Junction	3.07696e-05	0.00204146	-4.16769	NA	NA	NA	1	1	1	0	3	3.14382	-4.37042	-3.41825	-4.47957	2.15805	4.60963	NA	NA	0.0016676	1.2401e-05	0.00063026	7.47923e-06	0.0309241	4.03393e-06	NA	NA	0.146684	0.000510132	0.1586	0.000639842	0.536964	0.000328415	NA	NA
MVK	0.00020177	0.00487753	-3.71679	Cells_EBV-transformed_lymphocytes	0.000141564	0.00704677	3.80542	Minor_Salivary_Gland	5.02599e-05	0.00299851	-4.05442	NA	NA	NA	1	1	1	0	3	3.14382	-4.37042	-3.41825	-4.47957	2.29873	4.5174	NA	NA	0.0016676	1.2401e-05	0.00063026	7.47923e-06	0.0215201	6.26025e-06	NA	NA	0.146684	0.000510132	0.1586	0.000639842	0.472965	0.000480794	NA	NA
MVK	0.00020177	0.00487753	-3.71679	Cells_EBV-transformed_lymphocytes	0.000141564	0.00704677	3.80542	Ovary	5.85441e-05	0.00353009	-4.0186	NA	NA	NA	1	1	1	0	3	3.14382	-4.37042	-3.41825	-4.47957	2.28355	4.47835	NA	NA	0.0016676	1.2401e-05	0.00063026	7.47923e-06	0.0223977	7.52212e-06	NA	NA	0.146684	0.000510132	0.1586	0.000639842	0.488234	0.000582687	NA	NA
MVK	0.00020177	0.00487753	-3.71679	Cells_EBV-transformed_lymphocytes	0.000141564	0.00704677	3.80542	Pancreas	3.07696e-05	0.00226712	-4.16769	NA	NA	NA	1	1	1	0	3	3.14382	-4.37042	-3.41825	-4.47957	2.15805	4.60963	NA	NA	0.0016676	1.2401e-05	0.00063026	7.47923e-06	0.0309241	4.03393e-06	NA	NA	0.146684	0.000510132	0.1586	0.000639842	0.546155	0.000357561	NA	NA
MVK	0.00020177	0.00487753	-3.71679	Cells_EBV-transformed_lymphocytes	0.000141564	0.00704677	3.80542	Prostate	0.000110129	0.00557584	-3.86712	NA	NA	NA	1	1	1	0	3	3.14382	-4.37042	-3.41825	-4.47957	2.19941	4.30986	NA	NA	0.0016676	1.2401e-05	0.00063026	7.47923e-06	0.0278488	1.63359e-05	NA	NA	0.146684	0.000510132	0.1586	0.000639842	0.52936	0.00112808	NA	NA
MVK	0.00020177	0.00487753	-3.71679	Cells_EBV-transformed_lymphocytes	0.000141564	0.00704677	3.80542	Thyroid	3.07696e-05	0.00211184	4.16769	NA	NA	NA	1	1	1	0	3	3.14382	-4.37042	-3.41825	-4.47957	-2.15805	-4.60963	NA	NA	0.0016676	1.2401e-05	0.00063026	7.47923e-06	0.0309241	4.03393e-06	NA	NA	0.146684	0.000510132	0.1586	0.000639842	0.527293	0.000328193	NA	NA
MVK	0.00020177	0.00487753	-3.71679	Cells_EBV-transformed_lymphocytes	0.000141564	0.00704677	3.80542	smultixcan	8.16524e-05	0.00424721	-1.40453	NA	NA	NA	1	1	1	0	3	3.14382	-4.37042	-3.41825	-4.47957	0.876938	1.57793	NA	NA	0.0016676	1.2401e-05	0.00063026	7.47923e-06	0.0759561	1.00638e-05	NA	NA	0.146684	0.000510132	0.1586	0.000639842	0.641468	0.000716958	NA	NA
MVK	0.00020177	0.00487753	-3.71679	Esophagus_Gastroesophageal_Junction	9.84187e-05	0.00572506	-3.89446	Artery_Coronary	3.07696e-05	0.00226058	-4.16769	NA	NA	NA	1	1	1	0	3	3.14382	-4.37042	3.36264	4.55253	2.15805	4.60963	NA	NA	0.0016676	1.2401e-05	0.000772018	5.30045e-06	0.0309241	4.03393e-06	NA	NA	0.146684	0.000510132	0.213141	0.000466175	0.528805	0.000350886	NA	NA
MVK	0.00020177	0.00487753	-3.71679	Esophagus_Gastroesophageal_Junction	9.84187e-05	0.00572506	-3.89446	Brain_Amygdala	4.76324e-05	0.00385	-4.06695	NA	NA	NA	1	1	1	0	3	3.14382	-4.37042	3.36264	4.55253	2.26514	4.52462	NA	NA	0.0016676	1.2401e-05	0.000772018	5.30045e-06	0.0235043	6.05047e-06	NA	NA	0.146684	0.000510132	0.213141	0.000466175	0.541683	0.000599569	NA	NA
MVK	0.00020177	0.00487753	-3.71679	Esophagus_Gastroesophageal_Junction	9.84187e-05	0.00572506	-3.89446	Brain_Cerebellar_Hemisphere	7.78728e-05	0.00419582	-3.95085	NA	NA	NA	1	1	1	0	3	3.14382	-4.37042	3.36264	4.55253	2.23004	4.40036	NA	NA	0.0016676	1.2401e-05	0.000772018	5.30045e-06	0.0257446	1.0807e-05	NA	NA	0.146684	0.000510132	0.213141	0.000466175	0.512883	0.000764849	NA	NA
MVK	0.00020177	0.00487753	-3.71679	Esophagus_Gastroesophageal_Junction	9.84187e-05	0.00572506	-3.89446	Brain_Cerebellum	8.44401e-05	0.00469997	-3.93144	NA	NA	NA	1	1	1	0	3	3.14382	-4.37042	3.36264	4.55253	2.22771	4.38016	NA	NA	0.0016676	1.2401e-05	0.000772018	5.30045e-06	0.0259001	1.1859e-05	NA	NA	0.146684	0.000510132	0.213141	0.000466175	0.509822	0.00085544	NA	NA
MVK	0.00020177	0.00487753	-3.71679	Esophagus_Gastroesophageal_Junction	9.84187e-05	0.00572506	-3.89446	Brain_Cortex	3.63921e-05	0.00253852	4.12927	NA	NA	NA	1	1	1	0	3	3.14382	-4.37042	3.36264	4.55253	-2.12339	-4.56468	NA	NA	0.0016676	1.2401e-05	0.000772018	5.30045e-06	0.0337211	5.00265e-06	NA	NA	0.146684	0.000510132	0.213141	0.000466175	0.561953	0.000406071	NA	NA
MVK	0.00020177	0.00487753	-3.71679	Esophagus_Gastroesophageal_Junction	9.84187e-05	0.00572506	-3.89446	Brain_Hypothalamus	3.07696e-05	0.0024692	-4.16769	NA	NA	NA	1	1	1	0	3	3.14382	-4.37042	3.36264	4.55253	2.15805	4.60963	NA	NA	0.0016676	1.2401e-05	0.000772018	5.30045e-06	0.0309241	4.03393e-06	NA	NA	0.146684	0.000510132	0.213141	0.000466175	0.562417	0.000396229	NA	NA
MVK	0.00020177	0.00487753	-3.71679	Esophagus_Gastroesophageal_Junction	9.84187e-05	0.00572506	-3.89446	Brain_Nucleus_accumbens_basal_ganglia	3.07696e-05	0.00246944	-4.16769	NA	NA	NA	1	1	1	0	3	3.14382	-4.37042	3.36264	4.55253	2.15805	4.60963	NA	NA	0.0016676	1.2401e-05	0.000772018	5.30045e-06	0.0309241	4.03393e-06	NA	NA	0.146684	0.000510132	0.213141	0.000466175	0.545211	0.00037479	NA	NA
MVK	0.00020177	0.00487753	-3.71679	Esophagus_Gastroesophageal_Junction	9.84187e-05	0.00572506	-3.89446	Brain_Putamen_basal_ganglia	5.10075e-05	0.00373008	-4.05096	NA	NA	NA	1	1	1	0	3	3.14382	-4.37042	3.36264	4.55253	2.27153	4.50937	NA	NA	0.0016676	1.2401e-05	0.000772018	5.30045e-06	0.0231146	6.50207e-06	NA	NA	0.146684	0.000510132	0.213141	0.000466175	0.521162	0.000585449	NA	NA
MVK	0.00020177	0.00487753	-3.71679	Esophagus_Gastroesophageal_Junction	9.84187e-05	0.00572506	-3.89446	Brain_Spinal_cord_cervical_c-1	3.07696e-05	0.00252215	4.16769	NA	NA	NA	1	1	1	0	3	3.14382	-4.37042	3.36264	4.55253	-2.15805	-4.60963	NA	NA	0.0016676	1.2401e-05	0.000772018	5.30045e-06	0.0309241	4.03393e-06	NA	NA	0.146684	0.000510132	0.213141	0.000466175	0.572323	0.000403177	NA	NA
MVK	0.00020177	0.00487753	-3.71679	Esophagus_Gastroesophageal_Junction	9.84187e-05	0.00572506	-3.89446	Brain_Substantia_nigra	5.58153e-05	0.00449981	-4.02984	NA	NA	NA	1	1	1	0	3	3.14382	-4.37042	3.36264	4.55253	2.26168	4.48618	NA	NA	0.0016676	1.2401e-05	0.000772018	5.30045e-06	0.0237174	7.251e-06	NA	NA	0.146684	0.000510132	0.213141	0.000466175	0.521092	0.00077043	NA	NA
MVK	0.00020177	0.00487753	-3.71679	Esophagus_Gastroesophageal_Junction	9.84187e-05	0.00572506	-3.89446	Colon_Sigmoid	5.67491e-05	0.00324164	-4.02594	NA	NA	NA	1	1	1	0	3	3.14382	-4.37042	3.36264	4.55253	2.26678	4.48305	NA	NA	0.0016676	1.2401e-05	0.000772018	5.30045e-06	0.0234039	7.35838e-06	NA	NA	0.146684	0.000510132	0.213141	0.000466175	0.509712	0.000550868	NA	NA
MVK	0.00020177	0.00487753	-3.71679	Esophagus_Gastroesophageal_Junction	9.84187e-05	0.00572506	-3.89446	Esophagus_Gastroesophageal_Junction	3.07696e-05	0.00204146	-4.16769	NA	NA	NA	1	1	1	0	3	3.14382	-4.37042	3.36264	4.55253	2.15805	4.60963	NA	NA	0.0016676	1.2401e-05	0.000772018	5.30045e-06	0.0309241	4.03393e-06	NA	NA	0.146684	0.000510132	0.213141	0.000466175	0.536964	0.000328415	NA	NA
MVK	0.00020177	0.00487753	-3.71679	Esophagus_Gastroesophageal_Junction	9.84187e-05	0.00572506	-3.89446	Minor_Salivary_Gland	5.02599e-05	0.00299851	-4.05442	NA	NA	NA	1	1	1	0	3	3.14382	-4.37042	3.36264	4.55253	2.29873	4.5174	NA	NA	0.0016676	1.2401e-05	0.000772018	5.30045e-06	0.0215201	6.26025e-06	NA	NA	0.146684	0.000510132	0.213141	0.000466175	0.472965	0.000480794	NA	NA
MVK	0.00020177	0.00487753	-3.71679	Esophagus_Gastroesophageal_Junction	9.84187e-05	0.00572506	-3.89446	Ovary	5.85441e-05	0.00353009	-4.0186	NA	NA	NA	1	1	1	0	3	3.14382	-4.37042	3.36264	4.55253	2.28355	4.47835	NA	NA	0.0016676	1.2401e-05	0.000772018	5.30045e-06	0.0223977	7.52212e-06	NA	NA	0.146684	0.000510132	0.213141	0.000466175	0.488234	0.000582687	NA	NA
MVK	0.00020177	0.00487753	-3.71679	Esophagus_Gastroesophageal_Junction	9.84187e-05	0.00572506	-3.89446	Pancreas	3.07696e-05	0.00226712	-4.16769	NA	NA	NA	1	1	1	0	3	3.14382	-4.37042	3.36264	4.55253	2.15805	4.60963	NA	NA	0.0016676	1.2401e-05	0.000772018	5.30045e-06	0.0309241	4.03393e-06	NA	NA	0.146684	0.000510132	0.213141	0.000466175	0.546155	0.000357561	NA	NA
MVK	0.00020177	0.00487753	-3.71679	Esophagus_Gastroesophageal_Junction	9.84187e-05	0.00572506	-3.89446	Prostate	0.000110129	0.00557584	-3.86712	NA	NA	NA	1	1	1	0	3	3.14382	-4.37042	3.36264	4.55253	2.19941	4.30986	NA	NA	0.0016676	1.2401e-05	0.000772018	5.30045e-06	0.0278488	1.63359e-05	NA	NA	0.146684	0.000510132	0.213141	0.000466175	0.52936	0.00112808	NA	NA
MVK	0.00020177	0.00487753	-3.71679	Esophagus_Gastroesophageal_Junction	9.84187e-05	0.00572506	-3.89446	Thyroid	3.07696e-05	0.00211184	4.16769	NA	NA	NA	1	1	1	0	3	3.14382	-4.37042	3.36264	4.55253	-2.15805	-4.60963	NA	NA	0.0016676	1.2401e-05	0.000772018	5.30045e-06	0.0309241	4.03393e-06	NA	NA	0.146684	0.000510132	0.213141	0.000466175	0.527293	0.000328193	NA	NA
MVK	0.00020177	0.00487753	-3.71679	Esophagus_Gastroesophageal_Junction	9.84187e-05	0.00572506	-3.89446	smultixcan	8.16524e-05	0.00424721	-1.40453	NA	NA	NA	1	1	1	0	3	3.14382	-4.37042	3.36264	4.55253	0.876938	1.57793	NA	NA	0.0016676	1.2401e-05	0.000772018	5.30045e-06	0.0759561	1.00638e-05	NA	NA	0.146684	0.000510132	0.213141	0.000466175	0.641468	0.000716958	NA	NA
MVK	0.00020177	0.00487753	-3.71679	Esophagus_Muscularis	0.000161219	0.00713477	-3.77312	Artery_Coronary	3.07696e-05	0.00226058	-4.16769	NA	NA	NA	1	1	1	0	3	3.14382	-4.37042	2.42067	4.45845	2.15805	4.60963	NA	NA	0.0016676	1.2401e-05	0.0154917	8.25543e-06	0.0309241	4.03393e-06	NA	NA	0.146684	0.000510132	0.465826	0.000679467	0.528805	0.000350886	NA	NA
MVK	0.00020177	0.00487753	-3.71679	Esophagus_Muscularis	0.000161219	0.00713477	-3.77312	Brain_Amygdala	4.76324e-05	0.00385	-4.06695	NA	NA	NA	1	1	1	0	3	3.14382	-4.37042	2.42067	4.45845	2.26514	4.52462	NA	NA	0.0016676	1.2401e-05	0.0154917	8.25543e-06	0.0235043	6.05047e-06	NA	NA	0.146684	0.000510132	0.465826	0.000679467	0.541683	0.000599569	NA	NA
MVK	0.00020177	0.00487753	-3.71679	Esophagus_Muscularis	0.000161219	0.00713477	-3.77312	Brain_Cerebellar_Hemisphere	7.78728e-05	0.00419582	-3.95085	NA	NA	NA	1	1	1	0	3	3.14382	-4.37042	2.42067	4.45845	2.23004	4.40036	NA	NA	0.0016676	1.2401e-05	0.0154917	8.25543e-06	0.0257446	1.0807e-05	NA	NA	0.146684	0.000510132	0.465826	0.000679467	0.512883	0.000764849	NA	NA
MVK	0.00020177	0.00487753	-3.71679	Esophagus_Muscularis	0.000161219	0.00713477	-3.77312	Brain_Cerebellum	8.44401e-05	0.00469997	-3.93144	NA	NA	NA	1	1	1	0	3	3.14382	-4.37042	2.42067	4.45845	2.22771	4.38016	NA	NA	0.0016676	1.2401e-05	0.0154917	8.25543e-06	0.0259001	1.1859e-05	NA	NA	0.146684	0.000510132	0.465826	0.000679467	0.509822	0.00085544	NA	NA
MVK	0.00020177	0.00487753	-3.71679	Esophagus_Muscularis	0.000161219	0.00713477	-3.77312	Brain_Cortex	3.63921e-05	0.00253852	4.12927	NA	NA	NA	1	1	1	0	3	3.14382	-4.37042	2.42067	4.45845	-2.12339	-4.56468	NA	NA	0.0016676	1.2401e-05	0.0154917	8.25543e-06	0.0337211	5.00265e-06	NA	NA	0.146684	0.000510132	0.465826	0.000679467	0.561953	0.000406071	NA	NA
MVK	0.00020177	0.00487753	-3.71679	Esophagus_Muscularis	0.000161219	0.00713477	-3.77312	Brain_Hypothalamus	3.07696e-05	0.0024692	-4.16769	NA	NA	NA	1	1	1	0	3	3.14382	-4.37042	2.42067	4.45845	2.15805	4.60963	NA	NA	0.0016676	1.2401e-05	0.0154917	8.25543e-06	0.0309241	4.03393e-06	NA	NA	0.146684	0.000510132	0.465826	0.000679467	0.562417	0.000396229	NA	NA
MVK	0.00020177	0.00487753	-3.71679	Esophagus_Muscularis	0.000161219	0.00713477	-3.77312	Brain_Nucleus_accumbens_basal_ganglia	3.07696e-05	0.00246944	-4.16769	NA	NA	NA	1	1	1	0	3	3.14382	-4.37042	2.42067	4.45845	2.15805	4.60963	NA	NA	0.0016676	1.2401e-05	0.0154917	8.25543e-06	0.0309241	4.03393e-06	NA	NA	0.146684	0.000510132	0.465826	0.000679467	0.545211	0.00037479	NA	NA
MVK	0.00020177	0.00487753	-3.71679	Esophagus_Muscularis	0.000161219	0.00713477	-3.77312	Brain_Putamen_basal_ganglia	5.10075e-05	0.00373008	-4.05096	NA	NA	NA	1	1	1	0	3	3.14382	-4.37042	2.42067	4.45845	2.27153	4.50937	NA	NA	0.0016676	1.2401e-05	0.0154917	8.25543e-06	0.0231146	6.50207e-06	NA	NA	0.146684	0.000510132	0.465826	0.000679467	0.521162	0.000585449	NA	NA
MVK	0.00020177	0.00487753	-3.71679	Esophagus_Muscularis	0.000161219	0.00713477	-3.77312	Brain_Spinal_cord_cervical_c-1	3.07696e-05	0.00252215	4.16769	NA	NA	NA	1	1	1	0	3	3.14382	-4.37042	2.42067	4.45845	-2.15805	-4.60963	NA	NA	0.0016676	1.2401e-05	0.0154917	8.25543e-06	0.0309241	4.03393e-06	NA	NA	0.146684	0.000510132	0.465826	0.000679467	0.572323	0.000403177	NA	NA
MVK	0.00020177	0.00487753	-3.71679	Esophagus_Muscularis	0.000161219	0.00713477	-3.77312	Brain_Substantia_nigra	5.58153e-05	0.00449981	-4.02984	NA	NA	NA	1	1	1	0	3	3.14382	-4.37042	2.42067	4.45845	2.26168	4.48618	NA	NA	0.0016676	1.2401e-05	0.0154917	8.25543e-06	0.0237174	7.251e-06	NA	NA	0.146684	0.000510132	0.465826	0.000679467	0.521092	0.00077043	NA	NA
MVK	0.00020177	0.00487753	-3.71679	Esophagus_Muscularis	0.000161219	0.00713477	-3.77312	Colon_Sigmoid	5.67491e-05	0.00324164	-4.02594	NA	NA	NA	1	1	1	0	3	3.14382	-4.37042	2.42067	4.45845	2.26678	4.48305	NA	NA	0.0016676	1.2401e-05	0.0154917	8.25543e-06	0.0234039	7.35838e-06	NA	NA	0.146684	0.000510132	0.465826	0.000679467	0.509712	0.000550868	NA	NA
MVK	0.00020177	0.00487753	-3.71679	Esophagus_Muscularis	0.000161219	0.00713477	-3.77312	Esophagus_Gastroesophageal_Junction	3.07696e-05	0.00204146	-4.16769	NA	NA	NA	1	1	1	0	3	3.14382	-4.37042	2.42067	4.45845	2.15805	4.60963	NA	NA	0.0016676	1.2401e-05	0.0154917	8.25543e-06	0.0309241	4.03393e-06	NA	NA	0.146684	0.000510132	0.465826	0.000679467	0.536964	0.000328415	NA	NA
MVK	0.00020177	0.00487753	-3.71679	Esophagus_Muscularis	0.000161219	0.00713477	-3.77312	Minor_Salivary_Gland	5.02599e-05	0.00299851	-4.05442	NA	NA	NA	1	1	1	0	3	3.14382	-4.37042	2.42067	4.45845	2.29873	4.5174	NA	NA	0.0016676	1.2401e-05	0.0154917	8.25543e-06	0.0215201	6.26025e-06	NA	NA	0.146684	0.000510132	0.465826	0.000679467	0.472965	0.000480794	NA	NA
MVK	0.00020177	0.00487753	-3.71679	Esophagus_Muscularis	0.000161219	0.00713477	-3.77312	Ovary	5.85441e-05	0.00353009	-4.0186	NA	NA	NA	1	1	1	0	3	3.14382	-4.37042	2.42067	4.45845	2.28355	4.47835	NA	NA	0.0016676	1.2401e-05	0.0154917	8.25543e-06	0.0223977	7.52212e-06	NA	NA	0.146684	0.000510132	0.465826	0.000679467	0.488234	0.000582687	NA	NA
MVK	0.00020177	0.00487753	-3.71679	Esophagus_Muscularis	0.000161219	0.00713477	-3.77312	Pancreas	3.07696e-05	0.00226712	-4.16769	NA	NA	NA	1	1	1	0	3	3.14382	-4.37042	2.42067	4.45845	2.15805	4.60963	NA	NA	0.0016676	1.2401e-05	0.0154917	8.25543e-06	0.0309241	4.03393e-06	NA	NA	0.146684	0.000510132	0.465826	0.000679467	0.546155	0.000357561	NA	NA
MVK	0.00020177	0.00487753	-3.71679	Esophagus_Muscularis	0.000161219	0.00713477	-3.77312	Prostate	0.000110129	0.00557584	-3.86712	NA	NA	NA	1	1	1	0	3	3.14382	-4.37042	2.42067	4.45845	2.19941	4.30986	NA	NA	0.0016676	1.2401e-05	0.0154917	8.25543e-06	0.0278488	1.63359e-05	NA	NA	0.146684	0.000510132	0.465826	0.000679467	0.52936	0.00112808	NA	NA
MVK	0.00020177	0.00487753	-3.71679	Esophagus_Muscularis	0.000161219	0.00713477	-3.77312	Thyroid	3.07696e-05	0.00211184	4.16769	NA	NA	NA	1	1	1	0	3	3.14382	-4.37042	2.42067	4.45845	-2.15805	-4.60963	NA	NA	0.0016676	1.2401e-05	0.0154917	8.25543e-06	0.0309241	4.03393e-06	NA	NA	0.146684	0.000510132	0.465826	0.000679467	0.527293	0.000328193	NA	NA
MVK	0.00020177	0.00487753	-3.71679	Esophagus_Muscularis	0.000161219	0.00713477	-3.77312	smultixcan	8.16524e-05	0.00424721	-1.40453	NA	NA	NA	1	1	1	0	3	3.14382	-4.37042	2.42067	4.45845	0.876938	1.57793	NA	NA	0.0016676	1.2401e-05	0.0154917	8.25543e-06	0.0759561	1.00638e-05	NA	NA	0.146684	0.000510132	0.465826	0.000679467	0.641468	0.000716958	NA	NA
MVK	0.00020177	0.00487753	-3.71679	Liver	0.000141564	0.00826699	3.80542	Artery_Coronary	3.07696e-05	0.00226058	-4.16769	NA	NA	NA	1	1	1	0	3	3.14382	-4.37042	-3.41825	-4.47957	2.15805	4.60963	NA	NA	0.0016676	1.2401e-05	0.00063026	7.47923e-06	0.0309241	4.03393e-06	NA	NA	0.146684	0.000510132	0.171596	0.000712508	0.528805	0.000350886	NA	NA
MVK	0.00020177	0.00487753	-3.71679	Liver	0.000141564	0.00826699	3.80542	Brain_Amygdala	4.76324e-05	0.00385	-4.06695	NA	NA	NA	1	1	1	0	3	3.14382	-4.37042	-3.41825	-4.47957	2.26514	4.52462	NA	NA	0.0016676	1.2401e-05	0.00063026	7.47923e-06	0.0235043	6.05047e-06	NA	NA	0.146684	0.000510132	0.171596	0.000712508	0.541683	0.000599569	NA	NA
MVK	0.00020177	0.00487753	-3.71679	Liver	0.000141564	0.00826699	3.80542	Brain_Cerebellar_Hemisphere	7.78728e-05	0.00419582	-3.95085	NA	NA	NA	1	1	1	0	3	3.14382	-4.37042	-3.41825	-4.47957	2.23004	4.40036	NA	NA	0.0016676	1.2401e-05	0.00063026	7.47923e-06	0.0257446	1.0807e-05	NA	NA	0.146684	0.000510132	0.171596	0.000712508	0.512883	0.000764849	NA	NA
MVK	0.00020177	0.00487753	-3.71679	Liver	0.000141564	0.00826699	3.80542	Brain_Cerebellum	8.44401e-05	0.00469997	-3.93144	NA	NA	NA	1	1	1	0	3	3.14382	-4.37042	-3.41825	-4.47957	2.22771	4.38016	NA	NA	0.0016676	1.2401e-05	0.00063026	7.47923e-06	0.0259001	1.1859e-05	NA	NA	0.146684	0.000510132	0.171596	0.000712508	0.509822	0.00085544	NA	NA
MVK	0.00020177	0.00487753	-3.71679	Liver	0.000141564	0.00826699	3.80542	Brain_Cortex	3.63921e-05	0.00253852	4.12927	NA	NA	NA	1	1	1	0	3	3.14382	-4.37042	-3.41825	-4.47957	-2.12339	-4.56468	NA	NA	0.0016676	1.2401e-05	0.00063026	7.47923e-06	0.0337211	5.00265e-06	NA	NA	0.146684	0.000510132	0.171596	0.000712508	0.561953	0.000406071	NA	NA
MVK	0.00020177	0.00487753	-3.71679	Liver	0.000141564	0.00826699	3.80542	Brain_Hypothalamus	3.07696e-05	0.0024692	-4.16769	NA	NA	NA	1	1	1	0	3	3.14382	-4.37042	-3.41825	-4.47957	2.15805	4.60963	NA	NA	0.0016676	1.2401e-05	0.00063026	7.47923e-06	0.0309241	4.03393e-06	NA	NA	0.146684	0.000510132	0.171596	0.000712508	0.562417	0.000396229	NA	NA
MVK	0.00020177	0.00487753	-3.71679	Liver	0.000141564	0.00826699	3.80542	Brain_Nucleus_accumbens_basal_ganglia	3.07696e-05	0.00246944	-4.16769	NA	NA	NA	1	1	1	0	3	3.14382	-4.37042	-3.41825	-4.47957	2.15805	4.60963	NA	NA	0.0016676	1.2401e-05	0.00063026	7.47923e-06	0.0309241	4.03393e-06	NA	NA	0.146684	0.000510132	0.171596	0.000712508	0.545211	0.00037479	NA	NA
MVK	0.00020177	0.00487753	-3.71679	Liver	0.000141564	0.00826699	3.80542	Brain_Putamen_basal_ganglia	5.10075e-05	0.00373008	-4.05096	NA	NA	NA	1	1	1	0	3	3.14382	-4.37042	-3.41825	-4.47957	2.27153	4.50937	NA	NA	0.0016676	1.2401e-05	0.00063026	7.47923e-06	0.0231146	6.50207e-06	NA	NA	0.146684	0.000510132	0.171596	0.000712508	0.521162	0.000585449	NA	NA
MVK	0.00020177	0.00487753	-3.71679	Liver	0.000141564	0.00826699	3.80542	Brain_Spinal_cord_cervical_c-1	3.07696e-05	0.00252215	4.16769	NA	NA	NA	1	1	1	0	3	3.14382	-4.37042	-3.41825	-4.47957	-2.15805	-4.60963	NA	NA	0.0016676	1.2401e-05	0.00063026	7.47923e-06	0.0309241	4.03393e-06	NA	NA	0.146684	0.000510132	0.171596	0.000712508	0.572323	0.000403177	NA	NA
MVK	0.00020177	0.00487753	-3.71679	Liver	0.000141564	0.00826699	3.80542	Brain_Substantia_nigra	5.58153e-05	0.00449981	-4.02984	NA	NA	NA	1	1	1	0	3	3.14382	-4.37042	-3.41825	-4.47957	2.26168	4.48618	NA	NA	0.0016676	1.2401e-05	0.00063026	7.47923e-06	0.0237174	7.251e-06	NA	NA	0.146684	0.000510132	0.171596	0.000712508	0.521092	0.00077043	NA	NA
MVK	0.00020177	0.00487753	-3.71679	Liver	0.000141564	0.00826699	3.80542	Colon_Sigmoid	5.67491e-05	0.00324164	-4.02594	NA	NA	NA	1	1	1	0	3	3.14382	-4.37042	-3.41825	-4.47957	2.26678	4.48305	NA	NA	0.0016676	1.2401e-05	0.00063026	7.47923e-06	0.0234039	7.35838e-06	NA	NA	0.146684	0.000510132	0.171596	0.000712508	0.509712	0.000550868	NA	NA
MVK	0.00020177	0.00487753	-3.71679	Liver	0.000141564	0.00826699	3.80542	Esophagus_Gastroesophageal_Junction	3.07696e-05	0.00204146	-4.16769	NA	NA	NA	1	1	1	0	3	3.14382	-4.37042	-3.41825	-4.47957	2.15805	4.60963	NA	NA	0.0016676	1.2401e-05	0.00063026	7.47923e-06	0.0309241	4.03393e-06	NA	NA	0.146684	0.000510132	0.171596	0.000712508	0.536964	0.000328415	NA	NA
MVK	0.00020177	0.00487753	-3.71679	Liver	0.000141564	0.00826699	3.80542	Minor_Salivary_Gland	5.02599e-05	0.00299851	-4.05442	NA	NA	NA	1	1	1	0	3	3.14382	-4.37042	-3.41825	-4.47957	2.29873	4.5174	NA	NA	0.0016676	1.2401e-05	0.00063026	7.47923e-06	0.0215201	6.26025e-06	NA	NA	0.146684	0.000510132	0.171596	0.000712508	0.472965	0.000480794	NA	NA
MVK	0.00020177	0.00487753	-3.71679	Liver	0.000141564	0.00826699	3.80542	Ovary	5.85441e-05	0.00353009	-4.0186	NA	NA	NA	1	1	1	0	3	3.14382	-4.37042	-3.41825	-4.47957	2.28355	4.47835	NA	NA	0.0016676	1.2401e-05	0.00063026	7.47923e-06	0.0223977	7.52212e-06	NA	NA	0.146684	0.000510132	0.171596	0.000712508	0.488234	0.000582687	NA	NA
MVK	0.00020177	0.00487753	-3.71679	Liver	0.000141564	0.00826699	3.80542	Pancreas	3.07696e-05	0.00226712	-4.16769	NA	NA	NA	1	1	1	0	3	3.14382	-4.37042	-3.41825	-4.47957	2.15805	4.60963	NA	NA	0.0016676	1.2401e-05	0.00063026	7.47923e-06	0.0309241	4.03393e-06	NA	NA	0.146684	0.000510132	0.171596	0.000712508	0.546155	0.000357561	NA	NA
MVK	0.00020177	0.00487753	-3.71679	Liver	0.000141564	0.00826699	3.80542	Prostate	0.000110129	0.00557584	-3.86712	NA	NA	NA	1	1	1	0	3	3.14382	-4.37042	-3.41825	-4.47957	2.19941	4.30986	NA	NA	0.0016676	1.2401e-05	0.00063026	7.47923e-06	0.0278488	1.63359e-05	NA	NA	0.146684	0.000510132	0.171596	0.000712508	0.52936	0.00112808	NA	NA
MVK	0.00020177	0.00487753	-3.71679	Liver	0.000141564	0.00826699	3.80542	Thyroid	3.07696e-05	0.00211184	4.16769	NA	NA	NA	1	1	1	0	3	3.14382	-4.37042	-3.41825	-4.47957	-2.15805	-4.60963	NA	NA	0.0016676	1.2401e-05	0.00063026	7.47923e-06	0.0309241	4.03393e-06	NA	NA	0.146684	0.000510132	0.171596	0.000712508	0.527293	0.000328193	NA	NA
MVK	0.00020177	0.00487753	-3.71679	Liver	0.000141564	0.00826699	3.80542	smultixcan	8.16524e-05	0.00424721	-1.40453	NA	NA	NA	1	1	1	0	3	3.14382	-4.37042	-3.41825	-4.47957	0.876938	1.57793	NA	NA	0.0016676	1.2401e-05	0.00063026	7.47923e-06	0.0759561	1.00638e-05	NA	NA	0.146684	0.000510132	0.171596	0.000712508	0.641468	0.000716958	NA	NA
MVK	0.00020177	0.00487753	-3.71679	Minor_Salivary_Gland	0.000161219	0.00920106	-3.77312	Artery_Coronary	3.07696e-05	0.00226058	-4.16769	NA	NA	NA	1	1	1	0	3	3.14382	-4.37042	3.57737	4.45845	2.15805	4.60963	NA	NA	0.0016676	1.2401e-05	0.000347072	8.25543e-06	0.0309241	4.03393e-06	NA	NA	0.146684	0.000510132	0.108688	0.000864167	0.528805	0.000350886	NA	NA
MVK	0.00020177	0.00487753	-3.71679	Minor_Salivary_Gland	0.000161219	0.00920106	-3.77312	Brain_Amygdala	4.76324e-05	0.00385	-4.06695	NA	NA	NA	1	1	1	0	3	3.14382	-4.37042	3.57737	4.45845	2.26514	4.52462	NA	NA	0.0016676	1.2401e-05	0.000347072	8.25543e-06	0.0235043	6.05047e-06	NA	NA	0.146684	0.000510132	0.108688	0.000864167	0.541683	0.000599569	NA	NA
MVK	0.00020177	0.00487753	-3.71679	Minor_Salivary_Gland	0.000161219	0.00920106	-3.77312	Brain_Cerebellar_Hemisphere	7.78728e-05	0.00419582	-3.95085	NA	NA	NA	1	1	1	0	3	3.14382	-4.37042	3.57737	4.45845	2.23004	4.40036	NA	NA	0.0016676	1.2401e-05	0.000347072	8.25543e-06	0.0257446	1.0807e-05	NA	NA	0.146684	0.000510132	0.108688	0.000864167	0.512883	0.000764849	NA	NA
MVK	0.00020177	0.00487753	-3.71679	Minor_Salivary_Gland	0.000161219	0.00920106	-3.77312	Brain_Cerebellum	8.44401e-05	0.00469997	-3.93144	NA	NA	NA	1	1	1	0	3	3.14382	-4.37042	3.57737	4.45845	2.22771	4.38016	NA	NA	0.0016676	1.2401e-05	0.000347072	8.25543e-06	0.0259001	1.1859e-05	NA	NA	0.146684	0.000510132	0.108688	0.000864167	0.509822	0.00085544	NA	NA
MVK	0.00020177	0.00487753	-3.71679	Minor_Salivary_Gland	0.000161219	0.00920106	-3.77312	Brain_Cortex	3.63921e-05	0.00253852	4.12927	NA	NA	NA	1	1	1	0	3	3.14382	-4.37042	3.57737	4.45845	-2.12339	-4.56468	NA	NA	0.0016676	1.2401e-05	0.000347072	8.25543e-06	0.0337211	5.00265e-06	NA	NA	0.146684	0.000510132	0.108688	0.000864167	0.561953	0.000406071	NA	NA
MVK	0.00020177	0.00487753	-3.71679	Minor_Salivary_Gland	0.000161219	0.00920106	-3.77312	Brain_Hypothalamus	3.07696e-05	0.0024692	-4.16769	NA	NA	NA	1	1	1	0	3	3.14382	-4.37042	3.57737	4.45845	2.15805	4.60963	NA	NA	0.0016676	1.2401e-05	0.000347072	8.25543e-06	0.0309241	4.03393e-06	NA	NA	0.146684	0.000510132	0.108688	0.000864167	0.562417	0.000396229	NA	NA
MVK	0.00020177	0.00487753	-3.71679	Minor_Salivary_Gland	0.000161219	0.00920106	-3.77312	Brain_Nucleus_accumbens_basal_ganglia	3.07696e-05	0.00246944	-4.16769	NA	NA	NA	1	1	1	0	3	3.14382	-4.37042	3.57737	4.45845	2.15805	4.60963	NA	NA	0.0016676	1.2401e-05	0.000347072	8.25543e-06	0.0309241	4.03393e-06	NA	NA	0.146684	0.000510132	0.108688	0.000864167	0.545211	0.00037479	NA	NA
MVK	0.00020177	0.00487753	-3.71679	Minor_Salivary_Gland	0.000161219	0.00920106	-3.77312	Brain_Putamen_basal_ganglia	5.10075e-05	0.00373008	-4.05096	NA	NA	NA	1	1	1	0	3	3.14382	-4.37042	3.57737	4.45845	2.27153	4.50937	NA	NA	0.0016676	1.2401e-05	0.000347072	8.25543e-06	0.0231146	6.50207e-06	NA	NA	0.146684	0.000510132	0.108688	0.000864167	0.521162	0.000585449	NA	NA
MVK	0.00020177	0.00487753	-3.71679	Minor_Salivary_Gland	0.000161219	0.00920106	-3.77312	Brain_Spinal_cord_cervical_c-1	3.07696e-05	0.00252215	4.16769	NA	NA	NA	1	1	1	0	3	3.14382	-4.37042	3.57737	4.45845	-2.15805	-4.60963	NA	NA	0.0016676	1.2401e-05	0.000347072	8.25543e-06	0.0309241	4.03393e-06	NA	NA	0.146684	0.000510132	0.108688	0.000864167	0.572323	0.000403177	NA	NA
MVK	0.00020177	0.00487753	-3.71679	Minor_Salivary_Gland	0.000161219	0.00920106	-3.77312	Brain_Substantia_nigra	5.58153e-05	0.00449981	-4.02984	NA	NA	NA	1	1	1	0	3	3.14382	-4.37042	3.57737	4.45845	2.26168	4.48618	NA	NA	0.0016676	1.2401e-05	0.000347072	8.25543e-06	0.0237174	7.251e-06	NA	NA	0.146684	0.000510132	0.108688	0.000864167	0.521092	0.00077043	NA	NA
MVK	0.00020177	0.00487753	-3.71679	Minor_Salivary_Gland	0.000161219	0.00920106	-3.77312	Colon_Sigmoid	5.67491e-05	0.00324164	-4.02594	NA	NA	NA	1	1	1	0	3	3.14382	-4.37042	3.57737	4.45845	2.26678	4.48305	NA	NA	0.0016676	1.2401e-05	0.000347072	8.25543e-06	0.0234039	7.35838e-06	NA	NA	0.146684	0.000510132	0.108688	0.000864167	0.509712	0.000550868	NA	NA
MVK	0.00020177	0.00487753	-3.71679	Minor_Salivary_Gland	0.000161219	0.00920106	-3.77312	Esophagus_Gastroesophageal_Junction	3.07696e-05	0.00204146	-4.16769	NA	NA	NA	1	1	1	0	3	3.14382	-4.37042	3.57737	4.45845	2.15805	4.60963	NA	NA	0.0016676	1.2401e-05	0.000347072	8.25543e-06	0.0309241	4.03393e-06	NA	NA	0.146684	0.000510132	0.108688	0.000864167	0.536964	0.000328415	NA	NA
MVK	0.00020177	0.00487753	-3.71679	Minor_Salivary_Gland	0.000161219	0.00920106	-3.77312	Minor_Salivary_Gland	5.02599e-05	0.00299851	-4.05442	NA	NA	NA	1	1	1	0	3	3.14382	-4.37042	3.57737	4.45845	2.29873	4.5174	NA	NA	0.0016676	1.2401e-05	0.000347072	8.25543e-06	0.0215201	6.26025e-06	NA	NA	0.146684	0.000510132	0.108688	0.000864167	0.472965	0.000480794	NA	NA
MVK	0.00020177	0.00487753	-3.71679	Minor_Salivary_Gland	0.000161219	0.00920106	-3.77312	Ovary	5.85441e-05	0.00353009	-4.0186	NA	NA	NA	1	1	1	0	3	3.14382	-4.37042	3.57737	4.45845	2.28355	4.47835	NA	NA	0.0016676	1.2401e-05	0.000347072	8.25543e-06	0.0223977	7.52212e-06	NA	NA	0.146684	0.000510132	0.108688	0.000864167	0.488234	0.000582687	NA	NA
MVK	0.00020177	0.00487753	-3.71679	Minor_Salivary_Gland	0.000161219	0.00920106	-3.77312	Pancreas	3.07696e-05	0.00226712	-4.16769	NA	NA	NA	1	1	1	0	3	3.14382	-4.37042	3.57737	4.45845	2.15805	4.60963	NA	NA	0.0016676	1.2401e-05	0.000347072	8.25543e-06	0.0309241	4.03393e-06	NA	NA	0.146684	0.000510132	0.108688	0.000864167	0.546155	0.000357561	NA	NA
MVK	0.00020177	0.00487753	-3.71679	Minor_Salivary_Gland	0.000161219	0.00920106	-3.77312	Prostate	0.000110129	0.00557584	-3.86712	NA	NA	NA	1	1	1	0	3	3.14382	-4.37042	3.57737	4.45845	2.19941	4.30986	NA	NA	0.0016676	1.2401e-05	0.000347072	8.25543e-06	0.0278488	1.63359e-05	NA	NA	0.146684	0.000510132	0.108688	0.000864167	0.52936	0.00112808	NA	NA
MVK	0.00020177	0.00487753	-3.71679	Minor_Salivary_Gland	0.000161219	0.00920106	-3.77312	Thyroid	3.07696e-05	0.00211184	4.16769	NA	NA	NA	1	1	1	0	3	3.14382	-4.37042	3.57737	4.45845	-2.15805	-4.60963	NA	NA	0.0016676	1.2401e-05	0.000347072	8.25543e-06	0.0309241	4.03393e-06	NA	NA	0.146684	0.000510132	0.108688	0.000864167	0.527293	0.000328193	NA	NA
MVK	0.00020177	0.00487753	-3.71679	Minor_Salivary_Gland	0.000161219	0.00920106	-3.77312	smultixcan	8.16524e-05	0.00424721	-1.40453	NA	NA	NA	1	1	1	0	3	3.14382	-4.37042	3.57737	4.45845	0.876938	1.57793	NA	NA	0.0016676	1.2401e-05	0.000347072	8.25543e-06	0.0759561	1.00638e-05	NA	NA	0.146684	0.000510132	0.108688	0.000864167	0.641468	0.000716958	NA	NA
MVK	0.00020177	0.00487753	-3.71679	Ovary	0.000161219	0.0084965	-3.77312	Artery_Coronary	3.07696e-05	0.00226058	-4.16769	NA	NA	NA	1	1	1	0	3	3.14382	-4.37042	3.57737	4.45845	2.15805	4.60963	NA	NA	0.0016676	1.2401e-05	0.000347072	8.25543e-06	0.0309241	4.03393e-06	NA	NA	0.146684	0.000510132	0.120607	0.000773238	0.528805	0.000350886	NA	NA
MVK	0.00020177	0.00487753	-3.71679	Ovary	0.000161219	0.0084965	-3.77312	Brain_Amygdala	4.76324e-05	0.00385	-4.06695	NA	NA	NA	1	1	1	0	3	3.14382	-4.37042	3.57737	4.45845	2.26514	4.52462	NA	NA	0.0016676	1.2401e-05	0.000347072	8.25543e-06	0.0235043	6.05047e-06	NA	NA	0.146684	0.000510132	0.120607	0.000773238	0.541683	0.000599569	NA	NA
MVK	0.00020177	0.00487753	-3.71679	Ovary	0.000161219	0.0084965	-3.77312	Brain_Cerebellar_Hemisphere	7.78728e-05	0.00419582	-3.95085	NA	NA	NA	1	1	1	0	3	3.14382	-4.37042	3.57737	4.45845	2.23004	4.40036	NA	NA	0.0016676	1.2401e-05	0.000347072	8.25543e-06	0.0257446	1.0807e-05	NA	NA	0.146684	0.000510132	0.120607	0.000773238	0.512883	0.000764849	NA	NA
MVK	0.00020177	0.00487753	-3.71679	Ovary	0.000161219	0.0084965	-3.77312	Brain_Cerebellum	8.44401e-05	0.00469997	-3.93144	NA	NA	NA	1	1	1	0	3	3.14382	-4.37042	3.57737	4.45845	2.22771	4.38016	NA	NA	0.0016676	1.2401e-05	0.000347072	8.25543e-06	0.0259001	1.1859e-05	NA	NA	0.146684	0.000510132	0.120607	0.000773238	0.509822	0.00085544	NA	NA
MVK	0.00020177	0.00487753	-3.71679	Ovary	0.000161219	0.0084965	-3.77312	Brain_Cortex	3.63921e-05	0.00253852	4.12927	NA	NA	NA	1	1	1	0	3	3.14382	-4.37042	3.57737	4.45845	-2.12339	-4.56468	NA	NA	0.0016676	1.2401e-05	0.000347072	8.25543e-06	0.0337211	5.00265e-06	NA	NA	0.146684	0.000510132	0.120607	0.000773238	0.561953	0.000406071	NA	NA
MVK	0.00020177	0.00487753	-3.71679	Ovary	0.000161219	0.0084965	-3.77312	Brain_Hypothalamus	3.07696e-05	0.0024692	-4.16769	NA	NA	NA	1	1	1	0	3	3.14382	-4.37042	3.57737	4.45845	2.15805	4.60963	NA	NA	0.0016676	1.2401e-05	0.000347072	8.25543e-06	0.0309241	4.03393e-06	NA	NA	0.146684	0.000510132	0.120607	0.000773238	0.562417	0.000396229	NA	NA
MVK	0.00020177	0.00487753	-3.71679	Ovary	0.000161219	0.0084965	-3.77312	Brain_Nucleus_accumbens_basal_ganglia	3.07696e-05	0.00246944	-4.16769	NA	NA	NA	1	1	1	0	3	3.14382	-4.37042	3.57737	4.45845	2.15805	4.60963	NA	NA	0.0016676	1.2401e-05	0.000347072	8.25543e-06	0.0309241	4.03393e-06	NA	NA	0.146684	0.000510132	0.120607	0.000773238	0.545211	0.00037479	NA	NA
MVK	0.00020177	0.00487753	-3.71679	Ovary	0.000161219	0.0084965	-3.77312	Brain_Putamen_basal_ganglia	5.10075e-05	0.00373008	-4.05096	NA	NA	NA	1	1	1	0	3	3.14382	-4.37042	3.57737	4.45845	2.27153	4.50937	NA	NA	0.0016676	1.2401e-05	0.000347072	8.25543e-06	0.0231146	6.50207e-06	NA	NA	0.146684	0.000510132	0.120607	0.000773238	0.521162	0.000585449	NA	NA
MVK	0.00020177	0.00487753	-3.71679	Ovary	0.000161219	0.0084965	-3.77312	Brain_Spinal_cord_cervical_c-1	3.07696e-05	0.00252215	4.16769	NA	NA	NA	1	1	1	0	3	3.14382	-4.37042	3.57737	4.45845	-2.15805	-4.60963	NA	NA	0.0016676	1.2401e-05	0.000347072	8.25543e-06	0.0309241	4.03393e-06	NA	NA	0.146684	0.000510132	0.120607	0.000773238	0.572323	0.000403177	NA	NA
MVK	0.00020177	0.00487753	-3.71679	Ovary	0.000161219	0.0084965	-3.77312	Brain_Substantia_nigra	5.58153e-05	0.00449981	-4.02984	NA	NA	NA	1	1	1	0	3	3.14382	-4.37042	3.57737	4.45845	2.26168	4.48618	NA	NA	0.0016676	1.2401e-05	0.000347072	8.25543e-06	0.0237174	7.251e-06	NA	NA	0.146684	0.000510132	0.120607	0.000773238	0.521092	0.00077043	NA	NA
MVK	0.00020177	0.00487753	-3.71679	Ovary	0.000161219	0.0084965	-3.77312	Colon_Sigmoid	5.67491e-05	0.00324164	-4.02594	NA	NA	NA	1	1	1	0	3	3.14382	-4.37042	3.57737	4.45845	2.26678	4.48305	NA	NA	0.0016676	1.2401e-05	0.000347072	8.25543e-06	0.0234039	7.35838e-06	NA	NA	0.146684	0.000510132	0.120607	0.000773238	0.509712	0.000550868	NA	NA
MVK	0.00020177	0.00487753	-3.71679	Ovary	0.000161219	0.0084965	-3.77312	Esophagus_Gastroesophageal_Junction	3.07696e-05	0.00204146	-4.16769	NA	NA	NA	1	1	1	0	3	3.14382	-4.37042	3.57737	4.45845	2.15805	4.60963	NA	NA	0.0016676	1.2401e-05	0.000347072	8.25543e-06	0.0309241	4.03393e-06	NA	NA	0.146684	0.000510132	0.120607	0.000773238	0.536964	0.000328415	NA	NA
MVK	0.00020177	0.00487753	-3.71679	Ovary	0.000161219	0.0084965	-3.77312	Minor_Salivary_Gland	5.02599e-05	0.00299851	-4.05442	NA	NA	NA	1	1	1	0	3	3.14382	-4.37042	3.57737	4.45845	2.29873	4.5174	NA	NA	0.0016676	1.2401e-05	0.000347072	8.25543e-06	0.0215201	6.26025e-06	NA	NA	0.146684	0.000510132	0.120607	0.000773238	0.472965	0.000480794	NA	NA
MVK	0.00020177	0.00487753	-3.71679	Ovary	0.000161219	0.0084965	-3.77312	Ovary	5.85441e-05	0.00353009	-4.0186	NA	NA	NA	1	1	1	0	3	3.14382	-4.37042	3.57737	4.45845	2.28355	4.47835	NA	NA	0.0016676	1.2401e-05	0.000347072	8.25543e-06	0.0223977	7.52212e-06	NA	NA	0.146684	0.000510132	0.120607	0.000773238	0.488234	0.000582687	NA	NA
MVK	0.00020177	0.00487753	-3.71679	Ovary	0.000161219	0.0084965	-3.77312	Pancreas	3.07696e-05	0.00226712	-4.16769	NA	NA	NA	1	1	1	0	3	3.14382	-4.37042	3.57737	4.45845	2.15805	4.60963	NA	NA	0.0016676	1.2401e-05	0.000347072	8.25543e-06	0.0309241	4.03393e-06	NA	NA	0.146684	0.000510132	0.120607	0.000773238	0.546155	0.000357561	NA	NA
MVK	0.00020177	0.00487753	-3.71679	Ovary	0.000161219	0.0084965	-3.77312	Prostate	0.000110129	0.00557584	-3.86712	NA	NA	NA	1	1	1	0	3	3.14382	-4.37042	3.57737	4.45845	2.19941	4.30986	NA	NA	0.0016676	1.2401e-05	0.000347072	8.25543e-06	0.0278488	1.63359e-05	NA	NA	0.146684	0.000510132	0.120607	0.000773238	0.52936	0.00112808	NA	NA
MVK	0.00020177	0.00487753	-3.71679	Ovary	0.000161219	0.0084965	-3.77312	Thyroid	3.07696e-05	0.00211184	4.16769	NA	NA	NA	1	1	1	0	3	3.14382	-4.37042	3.57737	4.45845	-2.15805	-4.60963	NA	NA	0.0016676	1.2401e-05	0.000347072	8.25543e-06	0.0309241	4.03393e-06	NA	NA	0.146684	0.000510132	0.120607	0.000773238	0.527293	0.000328193	NA	NA
MVK	0.00020177	0.00487753	-3.71679	Ovary	0.000161219	0.0084965	-3.77312	smultixcan	8.16524e-05	0.00424721	-1.40453	NA	NA	NA	1	1	1	0	3	3.14382	-4.37042	3.57737	4.45845	0.876938	1.57793	NA	NA	0.0016676	1.2401e-05	0.000347072	8.25543e-06	0.0759561	1.00638e-05	NA	NA	0.146684	0.000510132	0.120607	0.000773238	0.641468	0.000716958	NA	NA
MVK	0.00020177	0.00487753	-3.71679	Small_Intestine_Terminal_Ileum	0.000161219	0.00941731	3.77312	Artery_Coronary	3.07696e-05	0.00226058	-4.16769	NA	NA	NA	1	1	1	0	3	3.14382	-4.37042	-3.57737	-4.45845	2.15805	4.60963	NA	NA	0.0016676	1.2401e-05	0.000347072	8.25543e-06	0.0309241	4.03393e-06	NA	NA	0.146684	0.000510132	0.102166	0.000884819	0.528805	0.000350886	NA	NA
MVK	0.00020177	0.00487753	-3.71679	Small_Intestine_Terminal_Ileum	0.000161219	0.00941731	3.77312	Brain_Amygdala	4.76324e-05	0.00385	-4.06695	NA	NA	NA	1	1	1	0	3	3.14382	-4.37042	-3.57737	-4.45845	2.26514	4.52462	NA	NA	0.0016676	1.2401e-05	0.000347072	8.25543e-06	0.0235043	6.05047e-06	NA	NA	0.146684	0.000510132	0.102166	0.000884819	0.541683	0.000599569	NA	NA
MVK	0.00020177	0.00487753	-3.71679	Small_Intestine_Terminal_Ileum	0.000161219	0.00941731	3.77312	Brain_Cerebellar_Hemisphere	7.78728e-05	0.00419582	-3.95085	NA	NA	NA	1	1	1	0	3	3.14382	-4.37042	-3.57737	-4.45845	2.23004	4.40036	NA	NA	0.0016676	1.2401e-05	0.000347072	8.25543e-06	0.0257446	1.0807e-05	NA	NA	0.146684	0.000510132	0.102166	0.000884819	0.512883	0.000764849	NA	NA
MVK	0.00020177	0.00487753	-3.71679	Small_Intestine_Terminal_Ileum	0.000161219	0.00941731	3.77312	Brain_Cerebellum	8.44401e-05	0.00469997	-3.93144	NA	NA	NA	1	1	1	0	3	3.14382	-4.37042	-3.57737	-4.45845	2.22771	4.38016	NA	NA	0.0016676	1.2401e-05	0.000347072	8.25543e-06	0.0259001	1.1859e-05	NA	NA	0.146684	0.000510132	0.102166	0.000884819	0.509822	0.00085544	NA	NA
MVK	0.00020177	0.00487753	-3.71679	Small_Intestine_Terminal_Ileum	0.000161219	0.00941731	3.77312	Brain_Cortex	3.63921e-05	0.00253852	4.12927	NA	NA	NA	1	1	1	0	3	3.14382	-4.37042	-3.57737	-4.45845	-2.12339	-4.56468	NA	NA	0.0016676	1.2401e-05	0.000347072	8.25543e-06	0.0337211	5.00265e-06	NA	NA	0.146684	0.000510132	0.102166	0.000884819	0.561953	0.000406071	NA	NA
MVK	0.00020177	0.00487753	-3.71679	Small_Intestine_Terminal_Ileum	0.000161219	0.00941731	3.77312	Brain_Hypothalamus	3.07696e-05	0.0024692	-4.16769	NA	NA	NA	1	1	1	0	3	3.14382	-4.37042	-3.57737	-4.45845	2.15805	4.60963	NA	NA	0.0016676	1.2401e-05	0.000347072	8.25543e-06	0.0309241	4.03393e-06	NA	NA	0.146684	0.000510132	0.102166	0.000884819	0.562417	0.000396229	NA	NA
MVK	0.00020177	0.00487753	-3.71679	Small_Intestine_Terminal_Ileum	0.000161219	0.00941731	3.77312	Brain_Nucleus_accumbens_basal_ganglia	3.07696e-05	0.00246944	-4.16769	NA	NA	NA	1	1	1	0	3	3.14382	-4.37042	-3.57737	-4.45845	2.15805	4.60963	NA	NA	0.0016676	1.2401e-05	0.000347072	8.25543e-06	0.0309241	4.03393e-06	NA	NA	0.146684	0.000510132	0.102166	0.000884819	0.545211	0.00037479	NA	NA
MVK	0.00020177	0.00487753	-3.71679	Small_Intestine_Terminal_Ileum	0.000161219	0.00941731	3.77312	Brain_Putamen_basal_ganglia	5.10075e-05	0.00373008	-4.05096	NA	NA	NA	1	1	1	0	3	3.14382	-4.37042	-3.57737	-4.45845	2.27153	4.50937	NA	NA	0.0016676	1.2401e-05	0.000347072	8.25543e-06	0.0231146	6.50207e-06	NA	NA	0.146684	0.000510132	0.102166	0.000884819	0.521162	0.000585449	NA	NA
MVK	0.00020177	0.00487753	-3.71679	Small_Intestine_Terminal_Ileum	0.000161219	0.00941731	3.77312	Brain_Spinal_cord_cervical_c-1	3.07696e-05	0.00252215	4.16769	NA	NA	NA	1	1	1	0	3	3.14382	-4.37042	-3.57737	-4.45845	-2.15805	-4.60963	NA	NA	0.0016676	1.2401e-05	0.000347072	8.25543e-06	0.0309241	4.03393e-06	NA	NA	0.146684	0.000510132	0.102166	0.000884819	0.572323	0.000403177	NA	NA
MVK	0.00020177	0.00487753	-3.71679	Small_Intestine_Terminal_Ileum	0.000161219	0.00941731	3.77312	Brain_Substantia_nigra	5.58153e-05	0.00449981	-4.02984	NA	NA	NA	1	1	1	0	3	3.14382	-4.37042	-3.57737	-4.45845	2.26168	4.48618	NA	NA	0.0016676	1.2401e-05	0.000347072	8.25543e-06	0.0237174	7.251e-06	NA	NA	0.146684	0.000510132	0.102166	0.000884819	0.521092	0.00077043	NA	NA
MVK	0.00020177	0.00487753	-3.71679	Small_Intestine_Terminal_Ileum	0.000161219	0.00941731	3.77312	Colon_Sigmoid	5.67491e-05	0.00324164	-4.02594	NA	NA	NA	1	1	1	0	3	3.14382	-4.37042	-3.57737	-4.45845	2.26678	4.48305	NA	NA	0.0016676	1.2401e-05	0.000347072	8.25543e-06	0.0234039	7.35838e-06	NA	NA	0.146684	0.000510132	0.102166	0.000884819	0.509712	0.000550868	NA	NA
MVK	0.00020177	0.00487753	-3.71679	Small_Intestine_Terminal_Ileum	0.000161219	0.00941731	3.77312	Esophagus_Gastroesophageal_Junction	3.07696e-05	0.00204146	-4.16769	NA	NA	NA	1	1	1	0	3	3.14382	-4.37042	-3.57737	-4.45845	2.15805	4.60963	NA	NA	0.0016676	1.2401e-05	0.000347072	8.25543e-06	0.0309241	4.03393e-06	NA	NA	0.146684	0.000510132	0.102166	0.000884819	0.536964	0.000328415	NA	NA
MVK	0.00020177	0.00487753	-3.71679	Small_Intestine_Terminal_Ileum	0.000161219	0.00941731	3.77312	Minor_Salivary_Gland	5.02599e-05	0.00299851	-4.05442	NA	NA	NA	1	1	1	0	3	3.14382	-4.37042	-3.57737	-4.45845	2.29873	4.5174	NA	NA	0.0016676	1.2401e-05	0.000347072	8.25543e-06	0.0215201	6.26025e-06	NA	NA	0.146684	0.000510132	0.102166	0.000884819	0.472965	0.000480794	NA	NA
MVK	0.00020177	0.00487753	-3.71679	Small_Intestine_Terminal_Ileum	0.000161219	0.00941731	3.77312	Ovary	5.85441e-05	0.00353009	-4.0186	NA	NA	NA	1	1	1	0	3	3.14382	-4.37042	-3.57737	-4.45845	2.28355	4.47835	NA	NA	0.0016676	1.2401e-05	0.000347072	8.25543e-06	0.0223977	7.52212e-06	NA	NA	0.146684	0.000510132	0.102166	0.000884819	0.488234	0.000582687	NA	NA
MVK	0.00020177	0.00487753	-3.71679	Small_Intestine_Terminal_Ileum	0.000161219	0.00941731	3.77312	Pancreas	3.07696e-05	0.00226712	-4.16769	NA	NA	NA	1	1	1	0	3	3.14382	-4.37042	-3.57737	-4.45845	2.15805	4.60963	NA	NA	0.0016676	1.2401e-05	0.000347072	8.25543e-06	0.0309241	4.03393e-06	NA	NA	0.146684	0.000510132	0.102166	0.000884819	0.546155	0.000357561	NA	NA
MVK	0.00020177	0.00487753	-3.71679	Small_Intestine_Terminal_Ileum	0.000161219	0.00941731	3.77312	Prostate	0.000110129	0.00557584	-3.86712	NA	NA	NA	1	1	1	0	3	3.14382	-4.37042	-3.57737	-4.45845	2.19941	4.30986	NA	NA	0.0016676	1.2401e-05	0.000347072	8.25543e-06	0.0278488	1.63359e-05	NA	NA	0.146684	0.000510132	0.102166	0.000884819	0.52936	0.00112808	NA	NA
MVK	0.00020177	0.00487753	-3.71679	Small_Intestine_Terminal_Ileum	0.000161219	0.00941731	3.77312	Thyroid	3.07696e-05	0.00211184	4.16769	NA	NA	NA	1	1	1	0	3	3.14382	-4.37042	-3.57737	-4.45845	-2.15805	-4.60963	NA	NA	0.0016676	1.2401e-05	0.000347072	8.25543e-06	0.0309241	4.03393e-06	NA	NA	0.146684	0.000510132	0.102166	0.000884819	0.527293	0.000328193	NA	NA
MVK	0.00020177	0.00487753	-3.71679	Small_Intestine_Terminal_Ileum	0.000161219	0.00941731	3.77312	smultixcan	8.16524e-05	0.00424721	-1.40453	NA	NA	NA	1	1	1	0	3	3.14382	-4.37042	-3.57737	-4.45845	0.876938	1.57793	NA	NA	0.0016676	1.2401e-05	0.000347072	8.25543e-06	0.0759561	1.00638e-05	NA	NA	0.146684	0.000510132	0.102166	0.000884819	0.641468	0.000716958	NA	NA
MVK	0.00020177	0.00487753	-3.71679	Vagina	0.000161219	0.00938939	-3.77312	Artery_Coronary	3.07696e-05	0.00226058	-4.16769	NA	NA	NA	1	1	1	0	3	3.14382	-4.37042	3.57737	4.45845	2.15805	4.60963	NA	NA	0.0016676	1.2401e-05	0.000347072	8.25543e-06	0.0309241	4.03393e-06	NA	NA	0.146684	0.000510132	0.119555	0.000870587	0.528805	0.000350886	NA	NA
MVK	0.00020177	0.00487753	-3.71679	Vagina	0.000161219	0.00938939	-3.77312	Brain_Amygdala	4.76324e-05	0.00385	-4.06695	NA	NA	NA	1	1	1	0	3	3.14382	-4.37042	3.57737	4.45845	2.26514	4.52462	NA	NA	0.0016676	1.2401e-05	0.000347072	8.25543e-06	0.0235043	6.05047e-06	NA	NA	0.146684	0.000510132	0.119555	0.000870587	0.541683	0.000599569	NA	NA
MVK	0.00020177	0.00487753	-3.71679	Vagina	0.000161219	0.00938939	-3.77312	Brain_Cerebellar_Hemisphere	7.78728e-05	0.00419582	-3.95085	NA	NA	NA	1	1	1	0	3	3.14382	-4.37042	3.57737	4.45845	2.23004	4.40036	NA	NA	0.0016676	1.2401e-05	0.000347072	8.25543e-06	0.0257446	1.0807e-05	NA	NA	0.146684	0.000510132	0.119555	0.000870587	0.512883	0.000764849	NA	NA
MVK	0.00020177	0.00487753	-3.71679	Vagina	0.000161219	0.00938939	-3.77312	Brain_Cerebellum	8.44401e-05	0.00469997	-3.93144	NA	NA	NA	1	1	1	0	3	3.14382	-4.37042	3.57737	4.45845	2.22771	4.38016	NA	NA	0.0016676	1.2401e-05	0.000347072	8.25543e-06	0.0259001	1.1859e-05	NA	NA	0.146684	0.000510132	0.119555	0.000870587	0.509822	0.00085544	NA	NA
MVK	0.00020177	0.00487753	-3.71679	Vagina	0.000161219	0.00938939	-3.77312	Brain_Cortex	3.63921e-05	0.00253852	4.12927	NA	NA	NA	1	1	1	0	3	3.14382	-4.37042	3.57737	4.45845	-2.12339	-4.56468	NA	NA	0.0016676	1.2401e-05	0.000347072	8.25543e-06	0.0337211	5.00265e-06	NA	NA	0.146684	0.000510132	0.119555	0.000870587	0.561953	0.000406071	NA	NA
MVK	0.00020177	0.00487753	-3.71679	Vagina	0.000161219	0.00938939	-3.77312	Brain_Hypothalamus	3.07696e-05	0.0024692	-4.16769	NA	NA	NA	1	1	1	0	3	3.14382	-4.37042	3.57737	4.45845	2.15805	4.60963	NA	NA	0.0016676	1.2401e-05	0.000347072	8.25543e-06	0.0309241	4.03393e-06	NA	NA	0.146684	0.000510132	0.119555	0.000870587	0.562417	0.000396229	NA	NA
MVK	0.00020177	0.00487753	-3.71679	Vagina	0.000161219	0.00938939	-3.77312	Brain_Nucleus_accumbens_basal_ganglia	3.07696e-05	0.00246944	-4.16769	NA	NA	NA	1	1	1	0	3	3.14382	-4.37042	3.57737	4.45845	2.15805	4.60963	NA	NA	0.0016676	1.2401e-05	0.000347072	8.25543e-06	0.0309241	4.03393e-06	NA	NA	0.146684	0.000510132	0.119555	0.000870587	0.545211	0.00037479	NA	NA
MVK	0.00020177	0.00487753	-3.71679	Vagina	0.000161219	0.00938939	-3.77312	Brain_Putamen_basal_ganglia	5.10075e-05	0.00373008	-4.05096	NA	NA	NA	1	1	1	0	3	3.14382	-4.37042	3.57737	4.45845	2.27153	4.50937	NA	NA	0.0016676	1.2401e-05	0.000347072	8.25543e-06	0.0231146	6.50207e-06	NA	NA	0.146684	0.000510132	0.119555	0.000870587	0.521162	0.000585449	NA	NA
MVK	0.00020177	0.00487753	-3.71679	Vagina	0.000161219	0.00938939	-3.77312	Brain_Spinal_cord_cervical_c-1	3.07696e-05	0.00252215	4.16769	NA	NA	NA	1	1	1	0	3	3.14382	-4.37042	3.57737	4.45845	-2.15805	-4.60963	NA	NA	0.0016676	1.2401e-05	0.000347072	8.25543e-06	0.0309241	4.03393e-06	NA	NA	0.146684	0.000510132	0.119555	0.000870587	0.572323	0.000403177	NA	NA
MVK	0.00020177	0.00487753	-3.71679	Vagina	0.000161219	0.00938939	-3.77312	Brain_Substantia_nigra	5.58153e-05	0.00449981	-4.02984	NA	NA	NA	1	1	1	0	3	3.14382	-4.37042	3.57737	4.45845	2.26168	4.48618	NA	NA	0.0016676	1.2401e-05	0.000347072	8.25543e-06	0.0237174	7.251e-06	NA	NA	0.146684	0.000510132	0.119555	0.000870587	0.521092	0.00077043	NA	NA
MVK	0.00020177	0.00487753	-3.71679	Vagina	0.000161219	0.00938939	-3.77312	Colon_Sigmoid	5.67491e-05	0.00324164	-4.02594	NA	NA	NA	1	1	1	0	3	3.14382	-4.37042	3.57737	4.45845	2.26678	4.48305	NA	NA	0.0016676	1.2401e-05	0.000347072	8.25543e-06	0.0234039	7.35838e-06	NA	NA	0.146684	0.000510132	0.119555	0.000870587	0.509712	0.000550868	NA	NA
MVK	0.00020177	0.00487753	-3.71679	Vagina	0.000161219	0.00938939	-3.77312	Esophagus_Gastroesophageal_Junction	3.07696e-05	0.00204146	-4.16769	NA	NA	NA	1	1	1	0	3	3.14382	-4.37042	3.57737	4.45845	2.15805	4.60963	NA	NA	0.0016676	1.2401e-05	0.000347072	8.25543e-06	0.0309241	4.03393e-06	NA	NA	0.146684	0.000510132	0.119555	0.000870587	0.536964	0.000328415	NA	NA
MVK	0.00020177	0.00487753	-3.71679	Vagina	0.000161219	0.00938939	-3.77312	Minor_Salivary_Gland	5.02599e-05	0.00299851	-4.05442	NA	NA	NA	1	1	1	0	3	3.14382	-4.37042	3.57737	4.45845	2.29873	4.5174	NA	NA	0.0016676	1.2401e-05	0.000347072	8.25543e-06	0.0215201	6.26025e-06	NA	NA	0.146684	0.000510132	0.119555	0.000870587	0.472965	0.000480794	NA	NA
MVK	0.00020177	0.00487753	-3.71679	Vagina	0.000161219	0.00938939	-3.77312	Ovary	5.85441e-05	0.00353009	-4.0186	NA	NA	NA	1	1	1	0	3	3.14382	-4.37042	3.57737	4.45845	2.28355	4.47835	NA	NA	0.0016676	1.2401e-05	0.000347072	8.25543e-06	0.0223977	7.52212e-06	NA	NA	0.146684	0.000510132	0.119555	0.000870587	0.488234	0.000582687	NA	NA
MVK	0.00020177	0.00487753	-3.71679	Vagina	0.000161219	0.00938939	-3.77312	Pancreas	3.07696e-05	0.00226712	-4.16769	NA	NA	NA	1	1	1	0	3	3.14382	-4.37042	3.57737	4.45845	2.15805	4.60963	NA	NA	0.0016676	1.2401e-05	0.000347072	8.25543e-06	0.0309241	4.03393e-06	NA	NA	0.146684	0.000510132	0.119555	0.000870587	0.546155	0.000357561	NA	NA
MVK	0.00020177	0.00487753	-3.71679	Vagina	0.000161219	0.00938939	-3.77312	Prostate	0.000110129	0.00557584	-3.86712	NA	NA	NA	1	1	1	0	3	3.14382	-4.37042	3.57737	4.45845	2.19941	4.30986	NA	NA	0.0016676	1.2401e-05	0.000347072	8.25543e-06	0.0278488	1.63359e-05	NA	NA	0.146684	0.000510132	0.119555	0.000870587	0.52936	0.00112808	NA	NA
MVK	0.00020177	0.00487753	-3.71679	Vagina	0.000161219	0.00938939	-3.77312	Thyroid	3.07696e-05	0.00211184	4.16769	NA	NA	NA	1	1	1	0	3	3.14382	-4.37042	3.57737	4.45845	-2.15805	-4.60963	NA	NA	0.0016676	1.2401e-05	0.000347072	8.25543e-06	0.0309241	4.03393e-06	NA	NA	0.146684	0.000510132	0.119555	0.000870587	0.527293	0.000328193	NA	NA
MVK	0.00020177	0.00487753	-3.71679	Vagina	0.000161219	0.00938939	-3.77312	smultixcan	8.16524e-05	0.00424721	-1.40453	NA	NA	NA	1	1	1	0	3	3.14382	-4.37042	3.57737	4.45845	0.876938	1.57793	NA	NA	0.0016676	1.2401e-05	0.000347072	8.25543e-06	0.0759561	1.00638e-05	NA	NA	0.146684	0.000510132	0.119555	0.000870587	0.641468	0.000716958	NA	NA
MVK	0.00020177	0.00487753	-3.71679	smultixcan	4.5489e-06	0.000233827	-0.66505	Artery_Coronary	3.07696e-05	0.00226058	-4.16769	NA	NA	NA	1	1	1	0	3	3.14382	-4.37042	1.01991	0.771305	2.15805	4.60963	NA	NA	0.0016676	1.2401e-05	0.00268553	1.95233e-07	0.0309241	4.03393e-06	NA	NA	0.146684	0.000510132	0.196944	1.43342e-05	0.528805	0.000350886	NA	NA
MVK	0.00020177	0.00487753	-3.71679	smultixcan	4.5489e-06	0.000233827	-0.66505	Brain_Amygdala	4.76324e-05	0.00385	-4.06695	NA	NA	NA	1	1	1	0	3	3.14382	-4.37042	1.01991	0.771305	2.26514	4.52462	NA	NA	0.0016676	1.2401e-05	0.00268553	1.95233e-07	0.0235043	6.05047e-06	NA	NA	0.146684	0.000510132	0.196944	1.43342e-05	0.541683	0.000599569	NA	NA
MVK	0.00020177	0.00487753	-3.71679	smultixcan	4.5489e-06	0.000233827	-0.66505	Brain_Cerebellar_Hemisphere	7.78728e-05	0.00419582	-3.95085	NA	NA	NA	1	1	1	0	3	3.14382	-4.37042	1.01991	0.771305	2.23004	4.40036	NA	NA	0.0016676	1.2401e-05	0.00268553	1.95233e-07	0.0257446	1.0807e-05	NA	NA	0.146684	0.000510132	0.196944	1.43342e-05	0.512883	0.000764849	NA	NA
MVK	0.00020177	0.00487753	-3.71679	smultixcan	4.5489e-06	0.000233827	-0.66505	Brain_Cerebellum	8.44401e-05	0.00469997	-3.93144	NA	NA	NA	1	1	1	0	3	3.14382	-4.37042	1.01991	0.771305	2.22771	4.38016	NA	NA	0.0016676	1.2401e-05	0.00268553	1.95233e-07	0.0259001	1.1859e-05	NA	NA	0.146684	0.000510132	0.196944	1.43342e-05	0.509822	0.00085544	NA	NA
MVK	0.00020177	0.00487753	-3.71679	smultixcan	4.5489e-06	0.000233827	-0.66505	Brain_Cortex	3.63921e-05	0.00253852	4.12927	NA	NA	NA	1	1	1	0	3	3.14382	-4.37042	1.01991	0.771305	-2.12339	-4.56468	NA	NA	0.0016676	1.2401e-05	0.00268553	1.95233e-07	0.0337211	5.00265e-06	NA	NA	0.146684	0.000510132	0.196944	1.43342e-05	0.561953	0.000406071	NA	NA
MVK	0.00020177	0.00487753	-3.71679	smultixcan	4.5489e-06	0.000233827	-0.66505	Brain_Hypothalamus	3.07696e-05	0.0024692	-4.16769	NA	NA	NA	1	1	1	0	3	3.14382	-4.37042	1.01991	0.771305	2.15805	4.60963	NA	NA	0.0016676	1.2401e-05	0.00268553	1.95233e-07	0.0309241	4.03393e-06	NA	NA	0.146684	0.000510132	0.196944	1.43342e-05	0.562417	0.000396229	NA	NA
MVK	0.00020177	0.00487753	-3.71679	smultixcan	4.5489e-06	0.000233827	-0.66505	Brain_Nucleus_accumbens_basal_ganglia	3.07696e-05	0.00246944	-4.16769	NA	NA	NA	1	1	1	0	3	3.14382	-4.37042	1.01991	0.771305	2.15805	4.60963	NA	NA	0.0016676	1.2401e-05	0.00268553	1.95233e-07	0.0309241	4.03393e-06	NA	NA	0.146684	0.000510132	0.196944	1.43342e-05	0.545211	0.00037479	NA	NA
MVK	0.00020177	0.00487753	-3.71679	smultixcan	4.5489e-06	0.000233827	-0.66505	Brain_Putamen_basal_ganglia	5.10075e-05	0.00373008	-4.05096	NA	NA	NA	1	1	1	0	3	3.14382	-4.37042	1.01991	0.771305	2.27153	4.50937	NA	NA	0.0016676	1.2401e-05	0.00268553	1.95233e-07	0.0231146	6.50207e-06	NA	NA	0.146684	0.000510132	0.196944	1.43342e-05	0.521162	0.000585449	NA	NA
MVK	0.00020177	0.00487753	-3.71679	smultixcan	4.5489e-06	0.000233827	-0.66505	Brain_Spinal_cord_cervical_c-1	3.07696e-05	0.00252215	4.16769	NA	NA	NA	1	1	1	0	3	3.14382	-4.37042	1.01991	0.771305	-2.15805	-4.60963	NA	NA	0.0016676	1.2401e-05	0.00268553	1.95233e-07	0.0309241	4.03393e-06	NA	NA	0.146684	0.000510132	0.196944	1.43342e-05	0.572323	0.000403177	NA	NA
MVK	0.00020177	0.00487753	-3.71679	smultixcan	4.5489e-06	0.000233827	-0.66505	Brain_Substantia_nigra	5.58153e-05	0.00449981	-4.02984	NA	NA	NA	1	1	1	0	3	3.14382	-4.37042	1.01991	0.771305	2.26168	4.48618	NA	NA	0.0016676	1.2401e-05	0.00268553	1.95233e-07	0.0237174	7.251e-06	NA	NA	0.146684	0.000510132	0.196944	1.43342e-05	0.521092	0.00077043	NA	NA
MVK	0.00020177	0.00487753	-3.71679	smultixcan	4.5489e-06	0.000233827	-0.66505	Colon_Sigmoid	5.67491e-05	0.00324164	-4.02594	NA	NA	NA	1	1	1	0	3	3.14382	-4.37042	1.01991	0.771305	2.26678	4.48305	NA	NA	0.0016676	1.2401e-05	0.00268553	1.95233e-07	0.0234039	7.35838e-06	NA	NA	0.146684	0.000510132	0.196944	1.43342e-05	0.509712	0.000550868	NA	NA
MVK	0.00020177	0.00487753	-3.71679	smultixcan	4.5489e-06	0.000233827	-0.66505	Esophagus_Gastroesophageal_Junction	3.07696e-05	0.00204146	-4.16769	NA	NA	NA	1	1	1	0	3	3.14382	-4.37042	1.01991	0.771305	2.15805	4.60963	NA	NA	0.0016676	1.2401e-05	0.00268553	1.95233e-07	0.0309241	4.03393e-06	NA	NA	0.146684	0.000510132	0.196944	1.43342e-05	0.536964	0.000328415	NA	NA
MVK	0.00020177	0.00487753	-3.71679	smultixcan	4.5489e-06	0.000233827	-0.66505	Minor_Salivary_Gland	5.02599e-05	0.00299851	-4.05442	NA	NA	NA	1	1	1	0	3	3.14382	-4.37042	1.01991	0.771305	2.29873	4.5174	NA	NA	0.0016676	1.2401e-05	0.00268553	1.95233e-07	0.0215201	6.26025e-06	NA	NA	0.146684	0.000510132	0.196944	1.43342e-05	0.472965	0.000480794	NA	NA
MVK	0.00020177	0.00487753	-3.71679	smultixcan	4.5489e-06	0.000233827	-0.66505	Ovary	5.85441e-05	0.00353009	-4.0186	NA	NA	NA	1	1	1	0	3	3.14382	-4.37042	1.01991	0.771305	2.28355	4.47835	NA	NA	0.0016676	1.2401e-05	0.00268553	1.95233e-07	0.0223977	7.52212e-06	NA	NA	0.146684	0.000510132	0.196944	1.43342e-05	0.488234	0.000582687	NA	NA
MVK	0.00020177	0.00487753	-3.71679	smultixcan	4.5489e-06	0.000233827	-0.66505	Pancreas	3.07696e-05	0.00226712	-4.16769	NA	NA	NA	1	1	1	0	3	3.14382	-4.37042	1.01991	0.771305	2.15805	4.60963	NA	NA	0.0016676	1.2401e-05	0.00268553	1.95233e-07	0.0309241	4.03393e-06	NA	NA	0.146684	0.000510132	0.196944	1.43342e-05	0.546155	0.000357561	NA	NA
MVK	0.00020177	0.00487753	-3.71679	smultixcan	4.5489e-06	0.000233827	-0.66505	Prostate	0.000110129	0.00557584	-3.86712	NA	NA	NA	1	1	1	0	3	3.14382	-4.37042	1.01991	0.771305	2.19941	4.30986	NA	NA	0.0016676	1.2401e-05	0.00268553	1.95233e-07	0.0278488	1.63359e-05	NA	NA	0.146684	0.000510132	0.196944	1.43342e-05	0.52936	0.00112808	NA	NA
MVK	0.00020177	0.00487753	-3.71679	smultixcan	4.5489e-06	0.000233827	-0.66505	Thyroid	3.07696e-05	0.00211184	4.16769	NA	NA	NA	1	1	1	0	3	3.14382	-4.37042	1.01991	0.771305	-2.15805	-4.60963	NA	NA	0.0016676	1.2401e-05	0.00268553	1.95233e-07	0.0309241	4.03393e-06	NA	NA	0.146684	0.000510132	0.196944	1.43342e-05	0.527293	0.000328193	NA	NA
MVK	0.00020177	0.00487753	-3.71679	smultixcan	4.5489e-06	0.000233827	-0.66505	smultixcan	8.16524e-05	0.00424721	-1.40453	NA	NA	NA	1	1	1	0	3	3.14382	-4.37042	1.01991	0.771305	0.876938	1.57793	NA	NA	0.0016676	1.2401e-05	0.00268553	1.95233e-07	0.0759561	1.00638e-05	NA	NA	0.146684	0.000510132	0.196944	1.43342e-05	0.641468	0.000716958	NA	NA
SNX32	0.00020705	0.00498471	3.71026	Adipose_Visceral_Omentum	3.2371e-06	0.000397717	4.65517	Brain_Anterior_cingulate_cortex_BA24	3.2371e-06	0.000339712	-4.65517	NA	NA	NA	1	1	1	0	3	-1.72927	-3.88027	0.786658	-4.58695	-0.786658	4.58695	NA	NA	0.083761	0.00010434	0.431482	4.49765e-06	0.431482	4.49765e-06	NA	NA	0.616545	0.00281874	0.929175	0.000471955	0.907407	0.000434811	NA	NA
SNX32	0.00020705	0.00498471	3.71026	Adipose_Visceral_Omentum	3.2371e-06	0.000397717	4.65517	Brain_Caudate_basal_ganglia	3.2371e-06	0.00035269	-4.65517	NA	NA	NA	1	1	1	0	3	-1.72927	-3.88027	0.786658	-4.58695	-0.786658	4.58695	NA	NA	0.083761	0.00010434	0.431482	4.49765e-06	0.431482	4.49765e-06	NA	NA	0.616545	0.00281874	0.929175	0.000471955	0.901383	0.00041547	NA	NA
SNX32	0.00020705	0.00498471	3.71026	Adipose_Visceral_Omentum	3.2371e-06	0.000397717	4.65517	Brain_Cerebellar_Hemisphere	3.2371e-06	0.000316337	-4.65517	NA	NA	NA	1	1	1	0	3	-1.72927	-3.88027	0.786658	-4.58695	-0.786658	4.58695	NA	NA	0.083761	0.00010434	0.431482	4.49765e-06	0.431482	4.49765e-06	NA	NA	0.616545	0.00281874	0.929175	0.000471955	0.895013	0.000354485	NA	NA
SNX32	0.00020705	0.00498471	3.71026	Adipose_Visceral_Omentum	3.2371e-06	0.000397717	4.65517	Brain_Frontal_Cortex_BA9	3.2371e-06	0.000336021	-4.65517	NA	NA	NA	1	1	1	0	3	-1.72927	-3.88027	0.786658	-4.58695	-0.786658	4.58695	NA	NA	0.083761	0.00010434	0.431482	4.49765e-06	0.431482	4.49765e-06	NA	NA	0.616545	0.00281874	0.929175	0.000471955	0.89518	0.000403817	NA	NA
SNX32	0.00020705	0.00498471	3.71026	Adipose_Visceral_Omentum	3.2371e-06	0.000397717	4.65517	Brain_Putamen_basal_ganglia	3.2371e-06	0.000376947	-4.65517	NA	NA	NA	1	1	1	0	3	-1.72927	-3.88027	0.786658	-4.58695	-0.786658	4.58695	NA	NA	0.083761	0.00010434	0.431482	4.49765e-06	0.431482	4.49765e-06	NA	NA	0.616545	0.00281874	0.929175	0.000471955	0.897323	0.000420284	NA	NA
SNX32	0.00020705	0.00498471	3.71026	Adipose_Visceral_Omentum	3.2371e-06	0.000397717	4.65517	Testis	3.2371e-06	0.000359422	-4.65517	NA	NA	NA	1	1	1	0	3	-1.72927	-3.88027	0.786658	-4.58695	-0.786658	4.58695	NA	NA	0.083761	0.00010434	0.431482	4.49765e-06	0.431482	4.49765e-06	NA	NA	0.616545	0.00281874	0.929175	0.000471955	0.908989	0.00042825	NA	NA
SNX32	0.00020705	0.00498471	3.71026	Adipose_Visceral_Omentum	3.2371e-06	0.000397717	4.65517	smultixcan	3.2371e-06	0.000302807	-4.65517	NA	NA	NA	1	1	1	0	3	-1.72927	-3.88027	0.786658	-4.58695	-0.786658	4.58695	NA	NA	0.083761	0.00010434	0.431482	4.49765e-06	0.431482	4.49765e-06	NA	NA	0.616545	0.00281874	0.929175	0.000471955	0.890849	0.000364781	NA	NA
SNX32	0.00020705	0.00498471	3.71026	Adrenal_Gland	3.2371e-06	0.000408556	4.65517	Brain_Anterior_cingulate_cortex_BA24	3.2371e-06	0.000339712	-4.65517	NA	NA	NA	1	1	1	0	3	-1.72927	-3.88027	0.786658	-4.58695	-0.786658	4.58695	NA	NA	0.083761	0.00010434	0.431482	4.49765e-06	0.431482	4.49765e-06	NA	NA	0.616545	0.00281874	0.925972	0.00048894	0.907407	0.000434811	NA	NA
SNX32	0.00020705	0.00498471	3.71026	Adrenal_Gland	3.2371e-06	0.000408556	4.65517	Brain_Caudate_basal_ganglia	3.2371e-06	0.00035269	-4.65517	NA	NA	NA	1	1	1	0	3	-1.72927	-3.88027	0.786658	-4.58695	-0.786658	4.58695	NA	NA	0.083761	0.00010434	0.431482	4.49765e-06	0.431482	4.49765e-06	NA	NA	0.616545	0.00281874	0.925972	0.00048894	0.901383	0.00041547	NA	NA
SNX32	0.00020705	0.00498471	3.71026	Adrenal_Gland	3.2371e-06	0.000408556	4.65517	Brain_Cerebellar_Hemisphere	3.2371e-06	0.000316337	-4.65517	NA	NA	NA	1	1	1	0	3	-1.72927	-3.88027	0.786658	-4.58695	-0.786658	4.58695	NA	NA	0.083761	0.00010434	0.431482	4.49765e-06	0.431482	4.49765e-06	NA	NA	0.616545	0.00281874	0.925972	0.00048894	0.895013	0.000354485	NA	NA
SNX32	0.00020705	0.00498471	3.71026	Adrenal_Gland	3.2371e-06	0.000408556	4.65517	Brain_Frontal_Cortex_BA9	3.2371e-06	0.000336021	-4.65517	NA	NA	NA	1	1	1	0	3	-1.72927	-3.88027	0.786658	-4.58695	-0.786658	4.58695	NA	NA	0.083761	0.00010434	0.431482	4.49765e-06	0.431482	4.49765e-06	NA	NA	0.616545	0.00281874	0.925972	0.00048894	0.89518	0.000403817	NA	NA
SNX32	0.00020705	0.00498471	3.71026	Adrenal_Gland	3.2371e-06	0.000408556	4.65517	Brain_Putamen_basal_ganglia	3.2371e-06	0.000376947	-4.65517	NA	NA	NA	1	1	1	0	3	-1.72927	-3.88027	0.786658	-4.58695	-0.786658	4.58695	NA	NA	0.083761	0.00010434	0.431482	4.49765e-06	0.431482	4.49765e-06	NA	NA	0.616545	0.00281874	0.925972	0.00048894	0.897323	0.000420284	NA	NA
SNX32	0.00020705	0.00498471	3.71026	Adrenal_Gland	3.2371e-06	0.000408556	4.65517	Testis	3.2371e-06	0.000359422	-4.65517	NA	NA	NA	1	1	1	0	3	-1.72927	-3.88027	0.786658	-4.58695	-0.786658	4.58695	NA	NA	0.083761	0.00010434	0.431482	4.49765e-06	0.431482	4.49765e-06	NA	NA	0.616545	0.00281874	0.925972	0.00048894	0.908989	0.00042825	NA	NA
SNX32	0.00020705	0.00498471	3.71026	Adrenal_Gland	3.2371e-06	0.000408556	4.65517	smultixcan	3.2371e-06	0.000302807	-4.65517	NA	NA	NA	1	1	1	0	3	-1.72927	-3.88027	0.786658	-4.58695	-0.786658	4.58695	NA	NA	0.083761	0.00010434	0.431482	4.49765e-06	0.431482	4.49765e-06	NA	NA	0.616545	0.00281874	0.925972	0.00048894	0.890849	0.000364781	NA	NA
SNX32	0.00020705	0.00498471	3.71026	Artery_Tibial	3.2371e-06	0.000330033	4.65517	Brain_Anterior_cingulate_cortex_BA24	3.2371e-06	0.000339712	-4.65517	NA	NA	NA	1	1	1	0	3	-1.72927	-3.88027	0.786658	-4.58695	-0.786658	4.58695	NA	NA	0.083761	0.00010434	0.431482	4.49765e-06	0.431482	4.49765e-06	NA	NA	0.616545	0.00281874	0.91169	0.000428703	0.907407	0.000434811	NA	NA
SNX32	0.00020705	0.00498471	3.71026	Artery_Tibial	3.2371e-06	0.000330033	4.65517	Brain_Caudate_basal_ganglia	3.2371e-06	0.00035269	-4.65517	NA	NA	NA	1	1	1	0	3	-1.72927	-3.88027	0.786658	-4.58695	-0.786658	4.58695	NA	NA	0.083761	0.00010434	0.431482	4.49765e-06	0.431482	4.49765e-06	NA	NA	0.616545	0.00281874	0.91169	0.000428703	0.901383	0.00041547	NA	NA
SNX32	0.00020705	0.00498471	3.71026	Artery_Tibial	3.2371e-06	0.000330033	4.65517	Brain_Cerebellar_Hemisphere	3.2371e-06	0.000316337	-4.65517	NA	NA	NA	1	1	1	0	3	-1.72927	-3.88027	0.786658	-4.58695	-0.786658	4.58695	NA	NA	0.083761	0.00010434	0.431482	4.49765e-06	0.431482	4.49765e-06	NA	NA	0.616545	0.00281874	0.91169	0.000428703	0.895013	0.000354485	NA	NA
SNX32	0.00020705	0.00498471	3.71026	Artery_Tibial	3.2371e-06	0.000330033	4.65517	Brain_Frontal_Cortex_BA9	3.2371e-06	0.000336021	-4.65517	NA	NA	NA	1	1	1	0	3	-1.72927	-3.88027	0.786658	-4.58695	-0.786658	4.58695	NA	NA	0.083761	0.00010434	0.431482	4.49765e-06	0.431482	4.49765e-06	NA	NA	0.616545	0.00281874	0.91169	0.000428703	0.89518	0.000403817	NA	NA
SNX32	0.00020705	0.00498471	3.71026	Artery_Tibial	3.2371e-06	0.000330033	4.65517	Brain_Putamen_basal_ganglia	3.2371e-06	0.000376947	-4.65517	NA	NA	NA	1	1	1	0	3	-1.72927	-3.88027	0.786658	-4.58695	-0.786658	4.58695	NA	NA	0.083761	0.00010434	0.431482	4.49765e-06	0.431482	4.49765e-06	NA	NA	0.616545	0.00281874	0.91169	0.000428703	0.897323	0.000420284	NA	NA
SNX32	0.00020705	0.00498471	3.71026	Artery_Tibial	3.2371e-06	0.000330033	4.65517	Testis	3.2371e-06	0.000359422	-4.65517	NA	NA	NA	1	1	1	0	3	-1.72927	-3.88027	0.786658	-4.58695	-0.786658	4.58695	NA	NA	0.083761	0.00010434	0.431482	4.49765e-06	0.431482	4.49765e-06	NA	NA	0.616545	0.00281874	0.91169	0.000428703	0.908989	0.00042825	NA	NA
SNX32	0.00020705	0.00498471	3.71026	Artery_Tibial	3.2371e-06	0.000330033	4.65517	smultixcan	3.2371e-06	0.000302807	-4.65517	NA	NA	NA	1	1	1	0	3	-1.72927	-3.88027	0.786658	-4.58695	-0.786658	4.58695	NA	NA	0.083761	0.00010434	0.431482	4.49765e-06	0.431482	4.49765e-06	NA	NA	0.616545	0.00281874	0.91169	0.000428703	0.890849	0.000364781	NA	NA
SNX32	0.00020705	0.00498471	3.71026	Brain_Nucleus_accumbens_basal_ganglia	3.2371e-06	0.000404391	4.65517	Brain_Anterior_cingulate_cortex_BA24	3.2371e-06	0.000339712	-4.65517	NA	NA	NA	1	1	1	0	3	-1.72927	-3.88027	0.786658	-4.58695	-0.786658	4.58695	NA	NA	0.083761	0.00010434	0.431482	4.49765e-06	0.431482	4.49765e-06	NA	NA	0.616545	0.00281874	0.917013	0.000498156	0.907407	0.000434811	NA	NA
SNX32	0.00020705	0.00498471	3.71026	Brain_Nucleus_accumbens_basal_ganglia	3.2371e-06	0.000404391	4.65517	Brain_Caudate_basal_ganglia	3.2371e-06	0.00035269	-4.65517	NA	NA	NA	1	1	1	0	3	-1.72927	-3.88027	0.786658	-4.58695	-0.786658	4.58695	NA	NA	0.083761	0.00010434	0.431482	4.49765e-06	0.431482	4.49765e-06	NA	NA	0.616545	0.00281874	0.917013	0.000498156	0.901383	0.00041547	NA	NA
SNX32	0.00020705	0.00498471	3.71026	Brain_Nucleus_accumbens_basal_ganglia	3.2371e-06	0.000404391	4.65517	Brain_Cerebellar_Hemisphere	3.2371e-06	0.000316337	-4.65517	NA	NA	NA	1	1	1	0	3	-1.72927	-3.88027	0.786658	-4.58695	-0.786658	4.58695	NA	NA	0.083761	0.00010434	0.431482	4.49765e-06	0.431482	4.49765e-06	NA	NA	0.616545	0.00281874	0.917013	0.000498156	0.895013	0.000354485	NA	NA
SNX32	0.00020705	0.00498471	3.71026	Brain_Nucleus_accumbens_basal_ganglia	3.2371e-06	0.000404391	4.65517	Brain_Frontal_Cortex_BA9	3.2371e-06	0.000336021	-4.65517	NA	NA	NA	1	1	1	0	3	-1.72927	-3.88027	0.786658	-4.58695	-0.786658	4.58695	NA	NA	0.083761	0.00010434	0.431482	4.49765e-06	0.431482	4.49765e-06	NA	NA	0.616545	0.00281874	0.917013	0.000498156	0.89518	0.000403817	NA	NA
SNX32	0.00020705	0.00498471	3.71026	Brain_Nucleus_accumbens_basal_ganglia	3.2371e-06	0.000404391	4.65517	Brain_Putamen_basal_ganglia	3.2371e-06	0.000376947	-4.65517	NA	NA	NA	1	1	1	0	3	-1.72927	-3.88027	0.786658	-4.58695	-0.786658	4.58695	NA	NA	0.083761	0.00010434	0.431482	4.49765e-06	0.431482	4.49765e-06	NA	NA	0.616545	0.00281874	0.917013	0.000498156	0.897323	0.000420284	NA	NA
SNX32	0.00020705	0.00498471	3.71026	Brain_Nucleus_accumbens_basal_ganglia	3.2371e-06	0.000404391	4.65517	Testis	3.2371e-06	0.000359422	-4.65517	NA	NA	NA	1	1	1	0	3	-1.72927	-3.88027	0.786658	-4.58695	-0.786658	4.58695	NA	NA	0.083761	0.00010434	0.431482	4.49765e-06	0.431482	4.49765e-06	NA	NA	0.616545	0.00281874	0.917013	0.000498156	0.908989	0.00042825	NA	NA
SNX32	0.00020705	0.00498471	3.71026	Brain_Nucleus_accumbens_basal_ganglia	3.2371e-06	0.000404391	4.65517	smultixcan	3.2371e-06	0.000302807	-4.65517	NA	NA	NA	1	1	1	0	3	-1.72927	-3.88027	0.786658	-4.58695	-0.786658	4.58695	NA	NA	0.083761	0.00010434	0.431482	4.49765e-06	0.431482	4.49765e-06	NA	NA	0.616545	0.00281874	0.917013	0.000498156	0.890849	0.000364781	NA	NA
SNX32	0.00020705	0.00498471	3.71026	Colon_Transverse	3.2053e-06	0.000370441	4.65721	Brain_Anterior_cingulate_cortex_BA24	3.2371e-06	0.000339712	-4.65517	NA	NA	NA	1	1	1	0	3	-1.72927	-3.88027	0.782232	-4.58986	-0.786658	4.58695	NA	NA	0.083761	0.00010434	0.434078	4.43552e-06	0.431482	4.49765e-06	NA	NA	0.616545	0.00281874	0.916446	0.000453937	0.907407	0.000434811	NA	NA
SNX32	0.00020705	0.00498471	3.71026	Colon_Transverse	3.2053e-06	0.000370441	4.65721	Brain_Caudate_basal_ganglia	3.2371e-06	0.00035269	-4.65517	NA	NA	NA	1	1	1	0	3	-1.72927	-3.88027	0.782232	-4.58986	-0.786658	4.58695	NA	NA	0.083761	0.00010434	0.434078	4.43552e-06	0.431482	4.49765e-06	NA	NA	0.616545	0.00281874	0.916446	0.000453937	0.901383	0.00041547	NA	NA
SNX32	0.00020705	0.00498471	3.71026	Colon_Transverse	3.2053e-06	0.000370441	4.65721	Brain_Cerebellar_Hemisphere	3.2371e-06	0.000316337	-4.65517	NA	NA	NA	1	1	1	0	3	-1.72927	-3.88027	0.782232	-4.58986	-0.786658	4.58695	NA	NA	0.083761	0.00010434	0.434078	4.43552e-06	0.431482	4.49765e-06	NA	NA	0.616545	0.00281874	0.916446	0.000453937	0.895013	0.000354485	NA	NA
SNX32	0.00020705	0.00498471	3.71026	Colon_Transverse	3.2053e-06	0.000370441	4.65721	Brain_Frontal_Cortex_BA9	3.2371e-06	0.000336021	-4.65517	NA	NA	NA	1	1	1	0	3	-1.72927	-3.88027	0.782232	-4.58986	-0.786658	4.58695	NA	NA	0.083761	0.00010434	0.434078	4.43552e-06	0.431482	4.49765e-06	NA	NA	0.616545	0.00281874	0.916446	0.000453937	0.89518	0.000403817	NA	NA
SNX32	0.00020705	0.00498471	3.71026	Colon_Transverse	3.2053e-06	0.000370441	4.65721	Brain_Putamen_basal_ganglia	3.2371e-06	0.000376947	-4.65517	NA	NA	NA	1	1	1	0	3	-1.72927	-3.88027	0.782232	-4.58986	-0.786658	4.58695	NA	NA	0.083761	0.00010434	0.434078	4.43552e-06	0.431482	4.49765e-06	NA	NA	0.616545	0.00281874	0.916446	0.000453937	0.897323	0.000420284	NA	NA
SNX32	0.00020705	0.00498471	3.71026	Colon_Transverse	3.2053e-06	0.000370441	4.65721	Testis	3.2371e-06	0.000359422	-4.65517	NA	NA	NA	1	1	1	0	3	-1.72927	-3.88027	0.782232	-4.58986	-0.786658	4.58695	NA	NA	0.083761	0.00010434	0.434078	4.43552e-06	0.431482	4.49765e-06	NA	NA	0.616545	0.00281874	0.916446	0.000453937	0.908989	0.00042825	NA	NA
SNX32	0.00020705	0.00498471	3.71026	Colon_Transverse	3.2053e-06	0.000370441	4.65721	smultixcan	3.2371e-06	0.000302807	-4.65517	NA	NA	NA	1	1	1	0	3	-1.72927	-3.88027	0.782232	-4.58986	-0.786658	4.58695	NA	NA	0.083761	0.00010434	0.434078	4.43552e-06	0.431482	4.49765e-06	NA	NA	0.616545	0.00281874	0.916446	0.000453937	0.890849	0.000364781	NA	NA
SNX32	0.00020705	0.00498471	3.71026	Nerve_Tibial	3.71569e-06	0.000462064	4.62668	Brain_Anterior_cingulate_cortex_BA24	3.2371e-06	0.000339712	-4.65517	NA	NA	NA	1	1	1	0	3	-1.72927	-3.88027	1.22007	-4.4783	-0.786658	4.58695	NA	NA	0.083761	0.00010434	0.222438	7.52413e-06	0.431482	4.49765e-06	NA	NA	0.616545	0.00281874	0.810615	0.000741399	0.907407	0.000434811	NA	NA
SNX32	0.00020705	0.00498471	3.71026	Nerve_Tibial	3.71569e-06	0.000462064	4.62668	Brain_Caudate_basal_ganglia	3.2371e-06	0.00035269	-4.65517	NA	NA	NA	1	1	1	0	3	-1.72927	-3.88027	1.22007	-4.4783	-0.786658	4.58695	NA	NA	0.083761	0.00010434	0.222438	7.52413e-06	0.431482	4.49765e-06	NA	NA	0.616545	0.00281874	0.810615	0.000741399	0.901383	0.00041547	NA	NA
SNX32	0.00020705	0.00498471	3.71026	Nerve_Tibial	3.71569e-06	0.000462064	4.62668	Brain_Cerebellar_Hemisphere	3.2371e-06	0.000316337	-4.65517	NA	NA	NA	1	1	1	0	3	-1.72927	-3.88027	1.22007	-4.4783	-0.786658	4.58695	NA	NA	0.083761	0.00010434	0.222438	7.52413e-06	0.431482	4.49765e-06	NA	NA	0.616545	0.00281874	0.810615	0.000741399	0.895013	0.000354485	NA	NA
SNX32	0.00020705	0.00498471	3.71026	Nerve_Tibial	3.71569e-06	0.000462064	4.62668	Brain_Frontal_Cortex_BA9	3.2371e-06	0.000336021	-4.65517	NA	NA	NA	1	1	1	0	3	-1.72927	-3.88027	1.22007	-4.4783	-0.786658	4.58695	NA	NA	0.083761	0.00010434	0.222438	7.52413e-06	0.431482	4.49765e-06	NA	NA	0.616545	0.00281874	0.810615	0.000741399	0.89518	0.000403817	NA	NA
SNX32	0.00020705	0.00498471	3.71026	Nerve_Tibial	3.71569e-06	0.000462064	4.62668	Brain_Putamen_basal_ganglia	3.2371e-06	0.000376947	-4.65517	NA	NA	NA	1	1	1	0	3	-1.72927	-3.88027	1.22007	-4.4783	-0.786658	4.58695	NA	NA	0.083761	0.00010434	0.222438	7.52413e-06	0.431482	4.49765e-06	NA	NA	0.616545	0.00281874	0.810615	0.000741399	0.897323	0.000420284	NA	NA
SNX32	0.00020705	0.00498471	3.71026	Nerve_Tibial	3.71569e-06	0.000462064	4.62668	Testis	3.2371e-06	0.000359422	-4.65517	NA	NA	NA	1	1	1	0	3	-1.72927	-3.88027	1.22007	-4.4783	-0.786658	4.58695	NA	NA	0.083761	0.00010434	0.222438	7.52413e-06	0.431482	4.49765e-06	NA	NA	0.616545	0.00281874	0.810615	0.000741399	0.908989	0.00042825	NA	NA
SNX32	0.00020705	0.00498471	3.71026	Nerve_Tibial	3.71569e-06	0.000462064	4.62668	smultixcan	3.2371e-06	0.000302807	-4.65517	NA	NA	NA	1	1	1	0	3	-1.72927	-3.88027	1.22007	-4.4783	-0.786658	4.58695	NA	NA	0.083761	0.00010434	0.222438	7.52413e-06	0.431482	4.49765e-06	NA	NA	0.616545	0.00281874	0.810615	0.000741399	0.890849	0.000364781	NA	NA
SNX32	0.00020705	0.00498471	3.71026	Spleen	3.2371e-06	0.000358886	4.65517	Brain_Anterior_cingulate_cortex_BA24	3.2371e-06	0.000339712	-4.65517	NA	NA	NA	1	1	1	0	3	-1.72927	-3.88027	0.786658	-4.58695	-0.786658	4.58695	NA	NA	0.083761	0.00010434	0.431482	4.49765e-06	0.431482	4.49765e-06	NA	NA	0.616545	0.00281874	0.923461	0.000468298	0.907407	0.000434811	NA	NA
SNX32	0.00020705	0.00498471	3.71026	Spleen	3.2371e-06	0.000358886	4.65517	Brain_Caudate_basal_ganglia	3.2371e-06	0.00035269	-4.65517	NA	NA	NA	1	1	1	0	3	-1.72927	-3.88027	0.786658	-4.58695	-0.786658	4.58695	NA	NA	0.083761	0.00010434	0.431482	4.49765e-06	0.431482	4.49765e-06	NA	NA	0.616545	0.00281874	0.923461	0.000468298	0.901383	0.00041547	NA	NA
SNX32	0.00020705	0.00498471	3.71026	Spleen	3.2371e-06	0.000358886	4.65517	Brain_Cerebellar_Hemisphere	3.2371e-06	0.000316337	-4.65517	NA	NA	NA	1	1	1	0	3	-1.72927	-3.88027	0.786658	-4.58695	-0.786658	4.58695	NA	NA	0.083761	0.00010434	0.431482	4.49765e-06	0.431482	4.49765e-06	NA	NA	0.616545	0.00281874	0.923461	0.000468298	0.895013	0.000354485	NA	NA
SNX32	0.00020705	0.00498471	3.71026	Spleen	3.2371e-06	0.000358886	4.65517	Brain_Frontal_Cortex_BA9	3.2371e-06	0.000336021	-4.65517	NA	NA	NA	1	1	1	0	3	-1.72927	-3.88027	0.786658	-4.58695	-0.786658	4.58695	NA	NA	0.083761	0.00010434	0.431482	4.49765e-06	0.431482	4.49765e-06	NA	NA	0.616545	0.00281874	0.923461	0.000468298	0.89518	0.000403817	NA	NA
SNX32	0.00020705	0.00498471	3.71026	Spleen	3.2371e-06	0.000358886	4.65517	Brain_Putamen_basal_ganglia	3.2371e-06	0.000376947	-4.65517	NA	NA	NA	1	1	1	0	3	-1.72927	-3.88027	0.786658	-4.58695	-0.786658	4.58695	NA	NA	0.083761	0.00010434	0.431482	4.49765e-06	0.431482	4.49765e-06	NA	NA	0.616545	0.00281874	0.923461	0.000468298	0.897323	0.000420284	NA	NA
SNX32	0.00020705	0.00498471	3.71026	Spleen	3.2371e-06	0.000358886	4.65517	Testis	3.2371e-06	0.000359422	-4.65517	NA	NA	NA	1	1	1	0	3	-1.72927	-3.88027	0.786658	-4.58695	-0.786658	4.58695	NA	NA	0.083761	0.00010434	0.431482	4.49765e-06	0.431482	4.49765e-06	NA	NA	0.616545	0.00281874	0.923461	0.000468298	0.908989	0.00042825	NA	NA
SNX32	0.00020705	0.00498471	3.71026	Spleen	3.2371e-06	0.000358886	4.65517	smultixcan	3.2371e-06	0.000302807	-4.65517	NA	NA	NA	1	1	1	0	3	-1.72927	-3.88027	0.786658	-4.58695	-0.786658	4.58695	NA	NA	0.083761	0.00010434	0.431482	4.49765e-06	0.431482	4.49765e-06	NA	NA	0.616545	0.00281874	0.923461	0.000468298	0.890849	0.000364781	NA	NA
SNX32	0.00020705	0.00498471	3.71026	smultixcan	9.41792e-06	0.000428931	3.68994	Brain_Anterior_cingulate_cortex_BA24	3.2371e-06	0.000339712	-4.65517	NA	NA	NA	1	1	1	0	3	-1.72927	-3.88027	0.787249	-2.10895	-0.786658	4.58695	NA	NA	0.083761	0.00010434	0.669306	3.93626e-08	0.431482	4.49765e-06	NA	NA	0.616545	0.00281874	0.918438	3.50343e-06	0.907407	0.000434811	NA	NA
SNX32	0.00020705	0.00498471	3.71026	smultixcan	9.41792e-06	0.000428931	3.68994	Brain_Caudate_basal_ganglia	3.2371e-06	0.00035269	-4.65517	NA	NA	NA	1	1	1	0	3	-1.72927	-3.88027	0.787249	-2.10895	-0.786658	4.58695	NA	NA	0.083761	0.00010434	0.669306	3.93626e-08	0.431482	4.49765e-06	NA	NA	0.616545	0.00281874	0.918438	3.50343e-06	0.901383	0.00041547	NA	NA
SNX32	0.00020705	0.00498471	3.71026	smultixcan	9.41792e-06	0.000428931	3.68994	Brain_Cerebellar_Hemisphere	3.2371e-06	0.000316337	-4.65517	NA	NA	NA	1	1	1	0	3	-1.72927	-3.88027	0.787249	-2.10895	-0.786658	4.58695	NA	NA	0.083761	0.00010434	0.669306	3.93626e-08	0.431482	4.49765e-06	NA	NA	0.616545	0.00281874	0.918438	3.50343e-06	0.895013	0.000354485	NA	NA
SNX32	0.00020705	0.00498471	3.71026	smultixcan	9.41792e-06	0.000428931	3.68994	Brain_Frontal_Cortex_BA9	3.2371e-06	0.000336021	-4.65517	NA	NA	NA	1	1	1	0	3	-1.72927	-3.88027	0.787249	-2.10895	-0.786658	4.58695	NA	NA	0.083761	0.00010434	0.669306	3.93626e-08	0.431482	4.49765e-06	NA	NA	0.616545	0.00281874	0.918438	3.50343e-06	0.89518	0.000403817	NA	NA
SNX32	0.00020705	0.00498471	3.71026	smultixcan	9.41792e-06	0.000428931	3.68994	Brain_Putamen_basal_ganglia	3.2371e-06	0.000376947	-4.65517	NA	NA	NA	1	1	1	0	3	-1.72927	-3.88027	0.787249	-2.10895	-0.786658	4.58695	NA	NA	0.083761	0.00010434	0.669306	3.93626e-08	0.431482	4.49765e-06	NA	NA	0.616545	0.00281874	0.918438	3.50343e-06	0.897323	0.000420284	NA	NA
SNX32	0.00020705	0.00498471	3.71026	smultixcan	9.41792e-06	0.000428931	3.68994	Testis	3.2371e-06	0.000359422	-4.65517	NA	NA	NA	1	1	1	0	3	-1.72927	-3.88027	0.787249	-2.10895	-0.786658	4.58695	NA	NA	0.083761	0.00010434	0.669306	3.93626e-08	0.431482	4.49765e-06	NA	NA	0.616545	0.00281874	0.918438	3.50343e-06	0.908989	0.00042825	NA	NA
SNX32	0.00020705	0.00498471	3.71026	smultixcan	9.41792e-06	0.000428931	3.68994	smultixcan	3.2371e-06	0.000302807	-4.65517	NA	NA	NA	1	1	1	0	3	-1.72927	-3.88027	0.787249	-2.10895	-0.786658	4.58695	NA	NA	0.083761	0.00010434	0.669306	3.93626e-08	0.431482	4.49765e-06	NA	NA	0.616545	0.00281874	0.918438	3.50343e-06	0.890849	0.000364781	NA	NA
ZNF14	0.00020916	0.00502866	3.70769	Brain_Amygdala	4.64626e-05	0.00396436	-4.07274	Brain_Cerebellar_Hemisphere	4.97666e-05	0.00303093	-4.05672	NA	NA	NA	1	1	1	0	3	-0.583971	3.11657	-0.628712	4.02485	-0.135902	4.0907	NA	NA	0.55924	0.0018297	0.529538	5.7011e-05	0.891899	4.30077e-05	NA	NA	0.850375	0.0229187	0.931634	0.00422272	0.988615	0.00241423	NA	NA
ZNF14	0.00020916	0.00502866	3.70769	Brain_Amygdala	4.64626e-05	0.00396436	-4.07274	Brain_Cerebellum	4.97666e-05	0.00318387	-4.05672	NA	NA	NA	1	1	1	0	3	-0.583971	3.11657	-0.628712	4.02485	-0.135902	4.0907	NA	NA	0.55924	0.0018297	0.529538	5.7011e-05	0.891899	4.30077e-05	NA	NA	0.850375	0.0229187	0.931634	0.00422272	0.987552	0.00244893	NA	NA
ZNF14	0.00020916	0.00502866	3.70769	Brain_Amygdala	4.64626e-05	0.00396436	-4.07274	smultixcan	4.97666e-05	0.00288587	-4.05672	NA	NA	NA	1	1	1	0	3	-0.583971	3.11657	-0.628712	4.02485	-0.135902	4.0907	NA	NA	0.55924	0.0018297	0.529538	5.7011e-05	0.891899	4.30077e-05	NA	NA	0.850375	0.0229187	0.931634	0.00422272	0.985233	0.00239154	NA	NA
ZNF14	0.00020916	0.00502866	3.70769	Esophagus_Muscularis	1.76479e-05	0.00136537	-4.29274	Brain_Cerebellar_Hemisphere	4.97666e-05	0.00303093	-4.05672	NA	NA	NA	1	1	1	0	3	-0.583971	3.11657	-0.584298	4.25674	-0.135902	4.0907	NA	NA	0.55924	0.0018297	0.55902	2.07431e-05	0.891899	4.30077e-05	NA	NA	0.850375	0.0229187	0.941427	0.00153087	0.988615	0.00241423	NA	NA
ZNF14	0.00020916	0.00502866	3.70769	Esophagus_Muscularis	1.76479e-05	0.00136537	-4.29274	Brain_Cerebellum	4.97666e-05	0.00318387	-4.05672	NA	NA	NA	1	1	1	0	3	-0.583971	3.11657	-0.584298	4.25674	-0.135902	4.0907	NA	NA	0.55924	0.0018297	0.55902	2.07431e-05	0.891899	4.30077e-05	NA	NA	0.850375	0.0229187	0.941427	0.00153087	0.987552	0.00244893	NA	NA
ZNF14	0.00020916	0.00502866	3.70769	Esophagus_Muscularis	1.76479e-05	0.00136537	-4.29274	smultixcan	4.97666e-05	0.00288587	-4.05672	NA	NA	NA	1	1	1	0	3	-0.583971	3.11657	-0.584298	4.25674	-0.135902	4.0907	NA	NA	0.55924	0.0018297	0.55902	2.07431e-05	0.891899	4.30077e-05	NA	NA	0.850375	0.0229187	0.941427	0.00153087	0.985233	0.00239154	NA	NA
ZNF14	0.00020916	0.00502866	3.70769	Kidney_Cortex	2.47556e-05	0.00231275	-4.21702	Brain_Cerebellar_Hemisphere	4.97666e-05	0.00303093	-4.05672	NA	NA	NA	1	1	1	0	3	-0.583971	3.11657	-0.136312	4.26001	-0.135902	4.0907	NA	NA	0.55924	0.0018297	0.891575	2.04416e-05	0.891899	4.30077e-05	NA	NA	0.850375	0.0229187	0.991032	0.00188185	0.988615	0.00241423	NA	NA
ZNF14	0.00020916	0.00502866	3.70769	Kidney_Cortex	2.47556e-05	0.00231275	-4.21702	Brain_Cerebellum	4.97666e-05	0.00318387	-4.05672	NA	NA	NA	1	1	1	0	3	-0.583971	3.11657	-0.136312	4.26001	-0.135902	4.0907	NA	NA	0.55924	0.0018297	0.891575	2.04416e-05	0.891899	4.30077e-05	NA	NA	0.850375	0.0229187	0.991032	0.00188185	0.987552	0.00244893	NA	NA
ZNF14	0.00020916	0.00502866	3.70769	Kidney_Cortex	2.47556e-05	0.00231275	-4.21702	smultixcan	4.97666e-05	0.00288587	-4.05672	NA	NA	NA	1	1	1	0	3	-0.583971	3.11657	-0.136312	4.26001	-0.135902	4.0907	NA	NA	0.55924	0.0018297	0.891575	2.04416e-05	0.891899	4.30077e-05	NA	NA	0.850375	0.0229187	0.991032	0.00188185	0.985233	0.00239154	NA	NA
ZNF14	0.00020916	0.00502866	3.70769	Lung	0.000109953	0.00606564	-3.86751	Brain_Cerebellar_Hemisphere	4.97666e-05	0.00303093	-4.05672	NA	NA	NA	1	1	1	0	3	-0.583971	3.11657	-0.773743	3.79024	-0.135902	4.0907	NA	NA	0.55924	0.0018297	0.439083	0.0001505	0.891899	4.30077e-05	NA	NA	0.850375	0.0229187	0.917799	0.00720121	0.988615	0.00241423	NA	NA
ZNF14	0.00020916	0.00502866	3.70769	Lung	0.000109953	0.00606564	-3.86751	Brain_Cerebellum	4.97666e-05	0.00318387	-4.05672	NA	NA	NA	1	1	1	0	3	-0.583971	3.11657	-0.773743	3.79024	-0.135902	4.0907	NA	NA	0.55924	0.0018297	0.439083	0.0001505	0.891899	4.30077e-05	NA	NA	0.850375	0.0229187	0.917799	0.00720121	0.987552	0.00244893	NA	NA
ZNF14	0.00020916	0.00502866	3.70769	Lung	0.000109953	0.00606564	-3.86751	smultixcan	4.97666e-05	0.00288587	-4.05672	NA	NA	NA	1	1	1	0	3	-0.583971	3.11657	-0.773743	3.79024	-0.135902	4.0907	NA	NA	0.55924	0.0018297	0.439083	0.0001505	0.891899	4.30077e-05	NA	NA	0.850375	0.0229187	0.917799	0.00720121	0.985233	0.00239154	NA	NA
ZNF14	0.00020916	0.00502866	3.70769	Uterus	2.47556e-05	0.00182867	-4.21702	Brain_Cerebellar_Hemisphere	4.97666e-05	0.00303093	-4.05672	NA	NA	NA	1	1	1	0	3	-0.583971	3.11657	-0.136312	4.26001	-0.135902	4.0907	NA	NA	0.55924	0.0018297	0.891575	2.04416e-05	0.891899	4.30077e-05	NA	NA	0.850375	0.0229187	0.990386	0.00164562	0.988615	0.00241423	NA	NA
ZNF14	0.00020916	0.00502866	3.70769	Uterus	2.47556e-05	0.00182867	-4.21702	Brain_Cerebellum	4.97666e-05	0.00318387	-4.05672	NA	NA	NA	1	1	1	0	3	-0.583971	3.11657	-0.136312	4.26001	-0.135902	4.0907	NA	NA	0.55924	0.0018297	0.891575	2.04416e-05	0.891899	4.30077e-05	NA	NA	0.850375	0.0229187	0.990386	0.00164562	0.987552	0.00244893	NA	NA
ZNF14	0.00020916	0.00502866	3.70769	Uterus	2.47556e-05	0.00182867	-4.21702	smultixcan	4.97666e-05	0.00288587	-4.05672	NA	NA	NA	1	1	1	0	3	-0.583971	3.11657	-0.136312	4.26001	-0.135902	4.0907	NA	NA	0.55924	0.0018297	0.891575	2.04416e-05	0.891899	4.30077e-05	NA	NA	0.850375	0.0229187	0.990386	0.00164562	0.985233	0.00239154	NA	NA
SLC48A1	0.00021294	0.00509873	-3.70315	Cells_Cultured_fibroblasts	0.000177925	0.00855171	3.74846	Brain_Frontal_Cortex_BA9	3.58306e-05	0.00265858	-4.13284	NA	NA	NA	1	1	1	0	3	-1.65842	3.80278	-1.58526	-4.08639	1.2284	4.43302	NA	NA	0.097233	0.00014308	0.112907	4.38146e-05	0.219296	9.29232e-06	NA	NA	0.63351	0.0036271	0.719664	0.00266796	0.804681	0.000750603	NA	NA
SLC48A1	0.00021294	0.00509873	-3.70315	Cells_Cultured_fibroblasts	0.000177925	0.00855171	3.74846	Breast_Mammary_Tissue	3.58306e-05	0.00235102	-4.13284	NA	NA	NA	1	1	1	0	3	-1.65842	3.80278	-1.58526	-4.08639	1.22842	4.43302	NA	NA	0.097233	0.00014308	0.112907	4.38146e-05	0.219289	9.29232e-06	NA	NA	0.63351	0.0036271	0.719664	0.00266796	0.806268	0.000684136	NA	NA
SLC48A1	0.00021294	0.00509873	-3.70315	Cells_Cultured_fibroblasts	0.000177925	0.00855171	3.74846	Minor_Salivary_Gland	3.58306e-05	0.00233462	-4.13284	NA	NA	NA	1	1	1	0	3	-1.65842	3.80278	-1.58526	-4.08639	1.22867	4.43302	NA	NA	0.097233	0.00014308	0.112907	4.38146e-05	0.219195	9.29232e-06	NA	NA	0.63351	0.0036271	0.719664	0.00266796	0.806101	0.000676472	NA	NA
SLC48A1	0.00021294	0.00509873	-3.70315	Cells_Cultured_fibroblasts	0.000177925	0.00855171	3.74846	Testis	3.58306e-05	0.0026676	-4.13284	NA	NA	NA	1	1	1	0	3	-1.65842	3.80278	-1.58526	-4.08639	1.22585	4.43302	NA	NA	0.097233	0.00014308	0.112907	4.38146e-05	0.220254	9.29232e-06	NA	NA	0.63351	0.0036271	0.719664	0.00266796	0.817092	0.000802183	NA	NA
SLC48A1	0.00021294	0.00509873	-3.70315	Cells_Cultured_fibroblasts	0.000177925	0.00855171	3.74846	Thyroid	3.58306e-05	0.00235157	-4.13284	NA	NA	NA	1	1	1	0	3	-1.65842	3.80278	-1.58526	-4.08639	1.22846	4.43302	NA	NA	0.097233	0.00014308	0.112907	4.38146e-05	0.219273	9.29232e-06	NA	NA	0.63351	0.0036271	0.719664	0.00266796	0.805243	0.000667666	NA	NA
SLC48A1	0.00021294	0.00509873	-3.70315	Cells_Cultured_fibroblasts	0.000177925	0.00855171	3.74846	smultixcan	8.04332e-05	0.00420513	-2.14409	NA	NA	NA	1	1	1	0	3	-1.65842	3.80278	-1.58526	-4.08639	0.306559	2.31981	NA	NA	0.097233	0.00014308	0.112907	4.38146e-05	0.237031	1.23951e-05	NA	NA	0.63351	0.0036271	0.719664	0.00266796	0.803647	0.000857741	NA	NA
SLC48A1	0.00021294	0.00509873	-3.70315	smultixcan	8.26401e-05	0.00253857	1.18177	Brain_Frontal_Cortex_BA9	3.58306e-05	0.00265858	-4.13284	NA	NA	NA	1	1	1	0	3	-1.65842	3.80278	0.134707	-0.627636	1.2284	4.43302	NA	NA	0.097233	0.00014308	0.191834	9.7753e-05	0.219296	9.29232e-06	NA	NA	0.63351	0.0036271	0.697562	0.00268464	0.804681	0.000750603	NA	NA
SLC48A1	0.00021294	0.00509873	-3.70315	smultixcan	8.26401e-05	0.00253857	1.18177	Breast_Mammary_Tissue	3.58306e-05	0.00235102	-4.13284	NA	NA	NA	1	1	1	0	3	-1.65842	3.80278	0.134707	-0.627636	1.22842	4.43302	NA	NA	0.097233	0.00014308	0.191834	9.7753e-05	0.219289	9.29232e-06	NA	NA	0.63351	0.0036271	0.697562	0.00268464	0.806268	0.000684136	NA	NA
SLC48A1	0.00021294	0.00509873	-3.70315	smultixcan	8.26401e-05	0.00253857	1.18177	Minor_Salivary_Gland	3.58306e-05	0.00233462	-4.13284	NA	NA	NA	1	1	1	0	3	-1.65842	3.80278	0.134707	-0.627636	1.22867	4.43302	NA	NA	0.097233	0.00014308	0.191834	9.7753e-05	0.219195	9.29232e-06	NA	NA	0.63351	0.0036271	0.697562	0.00268464	0.806101	0.000676472	NA	NA
SLC48A1	0.00021294	0.00509873	-3.70315	smultixcan	8.26401e-05	0.00253857	1.18177	Testis	3.58306e-05	0.0026676	-4.13284	NA	NA	NA	1	1	1	0	3	-1.65842	3.80278	0.134707	-0.627636	1.22585	4.43302	NA	NA	0.097233	0.00014308	0.191834	9.7753e-05	0.220254	9.29232e-06	NA	NA	0.63351	0.0036271	0.697562	0.00268464	0.817092	0.000802183	NA	NA
SLC48A1	0.00021294	0.00509873	-3.70315	smultixcan	8.26401e-05	0.00253857	1.18177	Thyroid	3.58306e-05	0.00235157	-4.13284	NA	NA	NA	1	1	1	0	3	-1.65842	3.80278	0.134707	-0.627636	1.22846	4.43302	NA	NA	0.097233	0.00014308	0.191834	9.7753e-05	0.219273	9.29232e-06	NA	NA	0.63351	0.0036271	0.697562	0.00268464	0.805243	0.000667666	NA	NA
SLC48A1	0.00021294	0.00509873	-3.70315	smultixcan	8.26401e-05	0.00253857	1.18177	smultixcan	8.04332e-05	0.00420513	-2.14409	NA	NA	NA	1	1	1	0	3	-1.65842	3.80278	0.134707	-0.627636	0.306559	2.31981	NA	NA	0.097233	0.00014308	0.191834	9.7753e-05	0.237031	1.23951e-05	NA	NA	0.63351	0.0036271	0.697562	0.00268464	0.803647	0.000857741	NA	NA
BMP4	0.00021766	0.00519065	3.69759	Artery_Tibial	0.000132137	0.00658211	3.82244	Colon_Transverse	0.000155492	0.00743463	3.78213	NA	NA	NA	1	1	1	0	3	-1.92773	3.54018	2.28143	-3.58691	1.1032	-3.63644	NA	NA	0.053889	0.00039986	0.022523	0.000334619	0.269939	0.00027643	NA	NA	0.56357	0.00784124	0.541404	0.0125335	0.845372	0.0106354	NA	NA
BMP4	0.00021766	0.00519065	3.69759	Artery_Tibial	0.000132137	0.00658211	3.82244	Esophagus_Gastroesophageal_Junction	0.000155492	0.00705214	3.78213	NA	NA	NA	1	1	1	0	3	-1.92773	3.54018	2.28143	-3.58691	1.1032	-3.63644	NA	NA	0.053889	0.00039986	0.022523	0.000334619	0.269939	0.00027643	NA	NA	0.56357	0.00784124	0.541404	0.0125335	0.83772	0.0102695	NA	NA
BMP4	0.00021766	0.00519065	3.69759	Artery_Tibial	0.000132137	0.00658211	3.82244	Stomach	0.000172542	0.00802047	3.75616	NA	NA	NA	1	1	1	0	3	-1.92773	3.54018	2.28143	-3.58691	2.10181	-3.44049	NA	NA	0.053889	0.00039986	0.022523	0.000334619	0.0355699	0.000580668	NA	NA	0.56357	0.00784124	0.541404	0.0125335	0.562053	0.0185298	NA	NA
BMP4	0.00021766	0.00519065	3.69759	Artery_Tibial	0.000132137	0.00658211	3.82244	Vagina	0.000172542	0.00830009	3.75616	NA	NA	NA	1	1	1	0	3	-1.92773	3.54018	2.28143	-3.58691	2.10181	-3.44049	NA	NA	0.053889	0.00039986	0.022523	0.000334619	0.0355699	0.000580668	NA	NA	0.56357	0.00784124	0.541404	0.0125335	0.552006	0.0184777	NA	NA
BMP4	0.00021766	0.00519065	3.69759	Brain_Cortex	0.000132137	0.00794073	3.82244	Colon_Transverse	0.000155492	0.00743463	3.78213	NA	NA	NA	1	1	1	0	3	-1.92773	3.54018	1.6715	-3.58691	1.1032	-3.63644	NA	NA	0.053889	0.00039986	0.0946226	0.000334619	0.269939	0.00027643	NA	NA	0.56357	0.00784124	0.718968	0.0139461	0.845372	0.0106354	NA	NA
BMP4	0.00021766	0.00519065	3.69759	Brain_Cortex	0.000132137	0.00794073	3.82244	Esophagus_Gastroesophageal_Junction	0.000155492	0.00705214	3.78213	NA	NA	NA	1	1	1	0	3	-1.92773	3.54018	1.6715	-3.58691	1.1032	-3.63644	NA	NA	0.053889	0.00039986	0.0946226	0.000334619	0.269939	0.00027643	NA	NA	0.56357	0.00784124	0.718968	0.0139461	0.83772	0.0102695	NA	NA
BMP4	0.00021766	0.00519065	3.69759	Brain_Cortex	0.000132137	0.00794073	3.82244	Stomach	0.000172542	0.00802047	3.75616	NA	NA	NA	1	1	1	0	3	-1.92773	3.54018	1.6715	-3.58691	2.10181	-3.44049	NA	NA	0.053889	0.00039986	0.0946226	0.000334619	0.0355699	0.000580668	NA	NA	0.56357	0.00784124	0.718968	0.0139461	0.562053	0.0185298	NA	NA
BMP4	0.00021766	0.00519065	3.69759	Brain_Cortex	0.000132137	0.00794073	3.82244	Vagina	0.000172542	0.00830009	3.75616	NA	NA	NA	1	1	1	0	3	-1.92773	3.54018	1.6715	-3.58691	2.10181	-3.44049	NA	NA	0.053889	0.00039986	0.0946226	0.000334619	0.0355699	0.000580668	NA	NA	0.56357	0.00784124	0.718968	0.0139461	0.552006	0.0184777	NA	NA
BMP4	0.00021766	0.00519065	3.69759	Brain_Hypothalamus	0.000132137	0.00783431	3.82244	Colon_Transverse	0.000155492	0.00743463	3.78213	NA	NA	NA	1	1	1	0	3	-1.92773	3.54018	1.6715	-3.58691	1.1032	-3.63644	NA	NA	0.053889	0.00039986	0.0946226	0.000334619	0.269939	0.00027643	NA	NA	0.56357	0.00784124	0.717726	0.0134286	0.845372	0.0106354	NA	NA
BMP4	0.00021766	0.00519065	3.69759	Brain_Hypothalamus	0.000132137	0.00783431	3.82244	Esophagus_Gastroesophageal_Junction	0.000155492	0.00705214	3.78213	NA	NA	NA	1	1	1	0	3	-1.92773	3.54018	1.6715	-3.58691	1.1032	-3.63644	NA	NA	0.053889	0.00039986	0.0946226	0.000334619	0.269939	0.00027643	NA	NA	0.56357	0.00784124	0.717726	0.0134286	0.83772	0.0102695	NA	NA
BMP4	0.00021766	0.00519065	3.69759	Brain_Hypothalamus	0.000132137	0.00783431	3.82244	Stomach	0.000172542	0.00802047	3.75616	NA	NA	NA	1	1	1	0	3	-1.92773	3.54018	1.6715	-3.58691	2.10181	-3.44049	NA	NA	0.053889	0.00039986	0.0946226	0.000334619	0.0355699	0.000580668	NA	NA	0.56357	0.00784124	0.717726	0.0134286	0.562053	0.0185298	NA	NA
BMP4	0.00021766	0.00519065	3.69759	Brain_Hypothalamus	0.000132137	0.00783431	3.82244	Vagina	0.000172542	0.00830009	3.75616	NA	NA	NA	1	1	1	0	3	-1.92773	3.54018	1.6715	-3.58691	2.10181	-3.44049	NA	NA	0.053889	0.00039986	0.0946226	0.000334619	0.0355699	0.000580668	NA	NA	0.56357	0.00784124	0.717726	0.0134286	0.552006	0.0184777	NA	NA
BMP4	0.00021766	0.00519065	3.69759	Brain_Nucleus_accumbens_basal_ganglia	0.000132137	0.00693649	3.82244	Colon_Transverse	0.000155492	0.00743463	3.78213	NA	NA	NA	1	1	1	0	3	-1.92773	3.54018	1.6715	-3.58691	1.1032	-3.63644	NA	NA	0.053889	0.00039986	0.0946226	0.000334619	0.269939	0.00027643	NA	NA	0.56357	0.00784124	0.699737	0.0132486	0.845372	0.0106354	NA	NA
BMP4	0.00021766	0.00519065	3.69759	Brain_Nucleus_accumbens_basal_ganglia	0.000132137	0.00693649	3.82244	Esophagus_Gastroesophageal_Junction	0.000155492	0.00705214	3.78213	NA	NA	NA	1	1	1	0	3	-1.92773	3.54018	1.6715	-3.58691	1.1032	-3.63644	NA	NA	0.053889	0.00039986	0.0946226	0.000334619	0.269939	0.00027643	NA	NA	0.56357	0.00784124	0.699737	0.0132486	0.83772	0.0102695	NA	NA
BMP4	0.00021766	0.00519065	3.69759	Brain_Nucleus_accumbens_basal_ganglia	0.000132137	0.00693649	3.82244	Stomach	0.000172542	0.00802047	3.75616	NA	NA	NA	1	1	1	0	3	-1.92773	3.54018	1.6715	-3.58691	2.10181	-3.44049	NA	NA	0.053889	0.00039986	0.0946226	0.000334619	0.0355699	0.000580668	NA	NA	0.56357	0.00784124	0.699737	0.0132486	0.562053	0.0185298	NA	NA
BMP4	0.00021766	0.00519065	3.69759	Brain_Nucleus_accumbens_basal_ganglia	0.000132137	0.00693649	3.82244	Vagina	0.000172542	0.00830009	3.75616	NA	NA	NA	1	1	1	0	3	-1.92773	3.54018	1.6715	-3.58691	2.10181	-3.44049	NA	NA	0.053889	0.00039986	0.0946226	0.000334619	0.0355699	0.000580668	NA	NA	0.56357	0.00784124	0.699737	0.0132486	0.552006	0.0184777	NA	NA
BMP4	0.00021766	0.00519065	3.69759	smultixcan	2.09488e-05	0.000835506	2.73738	Colon_Transverse	0.000155492	0.00743463	3.78213	NA	NA	NA	1	1	1	0	3	-1.92773	3.54018	1.70202	-2.56422	1.1032	-3.63644	NA	NA	0.053889	0.00039986	0.0711575	3.40043e-05	0.269939	0.00027643	NA	NA	0.56357	0.00784124	0.55453	0.00112178	0.845372	0.0106354	NA	NA
BMP4	0.00021766	0.00519065	3.69759	smultixcan	2.09488e-05	0.000835506	2.73738	Esophagus_Gastroesophageal_Junction	0.000155492	0.00705214	3.78213	NA	NA	NA	1	1	1	0	3	-1.92773	3.54018	1.70202	-2.56422	1.1032	-3.63644	NA	NA	0.053889	0.00039986	0.0711575	3.40043e-05	0.269939	0.00027643	NA	NA	0.56357	0.00784124	0.55453	0.00112178	0.83772	0.0102695	NA	NA
BMP4	0.00021766	0.00519065	3.69759	smultixcan	2.09488e-05	0.000835506	2.73738	Stomach	0.000172542	0.00802047	3.75616	NA	NA	NA	1	1	1	0	3	-1.92773	3.54018	1.70202	-2.56422	2.10181	-3.44049	NA	NA	0.053889	0.00039986	0.0711575	3.40043e-05	0.0355699	0.000580668	NA	NA	0.56357	0.00784124	0.55453	0.00112178	0.562053	0.0185298	NA	NA
BMP4	0.00021766	0.00519065	3.69759	smultixcan	2.09488e-05	0.000835506	2.73738	Vagina	0.000172542	0.00830009	3.75616	NA	NA	NA	1	1	1	0	3	-1.92773	3.54018	1.70202	-2.56422	2.10181	-3.44049	NA	NA	0.053889	0.00039986	0.0711575	3.40043e-05	0.0355699	0.000580668	NA	NA	0.56357	0.00784124	0.55453	0.00112178	0.552006	0.0184777	NA	NA
KIF1B	0.00021891	0.00521342	3.69613	Brain_Caudate_basal_ganglia	1.07329e-05	0.00102479	4.40185	Brain_Cerebellum	0.000102712	0.00542149	3.88409	NA	NA	NA	1	1	1	0	3	-0.367575	-4.13673	-1.04474	-4.43756	-1.13154	-4.14507	NA	NA	0.71319	3.5229e-05	0.296145	9.09824e-06	0.257828	3.39705e-05	NA	NA	0.892654	0.00120538	0.865847	0.000900875	0.83017	0.00202386	NA	NA
KIF1B	0.00021891	0.00521342	3.69613	Brain_Caudate_basal_ganglia	1.07329e-05	0.00102479	4.40185	Brain_Nucleus_accumbens_basal_ganglia	0.000102712	0.00608375	3.88409	NA	NA	NA	1	1	1	0	3	-0.367575	-4.13673	-1.04474	-4.43756	-1.13154	-4.14507	NA	NA	0.71319	3.5229e-05	0.296145	9.09824e-06	0.257828	3.39705e-05	NA	NA	0.892654	0.00120538	0.865847	0.000900875	0.828908	0.00234799	NA	NA
KIF1B	0.00021891	0.00521342	3.69613	Brain_Caudate_basal_ganglia	1.07329e-05	0.00102479	4.40185	smultixcan	0.000102712	0.00507243	3.88409	NA	NA	NA	1	1	1	0	3	-0.367575	-4.13673	-1.04474	-4.43756	-1.13154	-4.14507	NA	NA	0.71319	3.5229e-05	0.296145	9.09824e-06	0.257828	3.39705e-05	NA	NA	0.892654	0.00120538	0.865847	0.000900875	0.816878	0.00197339	NA	NA
KIF1B	0.00021891	0.00521342	3.69613	Brain_Cerebellum	7.83466e-05	0.00518177	-3.9494	Brain_Cerebellum	0.000102712	0.00542149	3.88409	NA	NA	NA	1	1	1	0	3	-0.367575	-4.13673	0.721284	4.14145	-1.13154	-4.14507	NA	NA	0.71319	3.5229e-05	0.470735	3.45115e-05	0.257828	3.39705e-05	NA	NA	0.892654	0.00120538	0.928661	0.00243316	0.83017	0.00202386	NA	NA
KIF1B	0.00021891	0.00521342	3.69613	Brain_Cerebellum	7.83466e-05	0.00518177	-3.9494	Brain_Nucleus_accumbens_basal_ganglia	0.000102712	0.00608375	3.88409	NA	NA	NA	1	1	1	0	3	-0.367575	-4.13673	0.721284	4.14145	-1.13154	-4.14507	NA	NA	0.71319	3.5229e-05	0.470735	3.45115e-05	0.257828	3.39705e-05	NA	NA	0.892654	0.00120538	0.928661	0.00243316	0.828908	0.00234799	NA	NA
KIF1B	0.00021891	0.00521342	3.69613	Brain_Cerebellum	7.83466e-05	0.00518177	-3.9494	smultixcan	0.000102712	0.00507243	3.88409	NA	NA	NA	1	1	1	0	3	-0.367575	-4.13673	0.721284	4.14145	-1.13154	-4.14507	NA	NA	0.71319	3.5229e-05	0.470735	3.45115e-05	0.257828	3.39705e-05	NA	NA	0.892654	0.00120538	0.928661	0.00243316	0.816878	0.00197339	NA	NA
KIF1B	0.00021891	0.00521342	3.69613	Vagina	8.98361e-05	0.00590081	-3.91652	Brain_Cerebellum	0.000102712	0.00542149	3.88409	NA	NA	NA	1	1	1	0	3	-0.367575	-4.13673	0.719643	4.10773	-1.13154	-4.14507	NA	NA	0.71319	3.5229e-05	0.471745	3.99559e-05	0.257828	3.39705e-05	NA	NA	0.892654	0.00120538	0.923936	0.00310001	0.83017	0.00202386	NA	NA
KIF1B	0.00021891	0.00521342	3.69613	Vagina	8.98361e-05	0.00590081	-3.91652	Brain_Nucleus_accumbens_basal_ganglia	0.000102712	0.00608375	3.88409	NA	NA	NA	1	1	1	0	3	-0.367575	-4.13673	0.719643	4.10773	-1.13154	-4.14507	NA	NA	0.71319	3.5229e-05	0.471745	3.99559e-05	0.257828	3.39705e-05	NA	NA	0.892654	0.00120538	0.923936	0.00310001	0.828908	0.00234799	NA	NA
KIF1B	0.00021891	0.00521342	3.69613	Vagina	8.98361e-05	0.00590081	-3.91652	smultixcan	0.000102712	0.00507243	3.88409	NA	NA	NA	1	1	1	0	3	-0.367575	-4.13673	0.719643	4.10773	-1.13154	-4.14507	NA	NA	0.71319	3.5229e-05	0.471745	3.99559e-05	0.257828	3.39705e-05	NA	NA	0.892654	0.00120538	0.923936	0.00310001	0.816878	0.00197339	NA	NA
KIF1B	0.00021891	0.00521342	3.69613	smultixcan	2.12259e-05	0.0008418	-0.298035	Brain_Cerebellum	0.000102712	0.00542149	3.88409	NA	NA	NA	1	1	1	0	3	-0.367575	-4.13673	0.312668	0.330958	-1.13154	-4.14507	NA	NA	0.71319	3.5229e-05	0.672272	6.68613e-06	0.257828	3.39705e-05	NA	NA	0.892654	0.00120538	0.919694	0.000289281	0.83017	0.00202386	NA	NA
KIF1B	0.00021891	0.00521342	3.69613	smultixcan	2.12259e-05	0.0008418	-0.298035	Brain_Nucleus_accumbens_basal_ganglia	0.000102712	0.00608375	3.88409	NA	NA	NA	1	1	1	0	3	-0.367575	-4.13673	0.312668	0.330958	-1.13154	-4.14507	NA	NA	0.71319	3.5229e-05	0.672272	6.68613e-06	0.257828	3.39705e-05	NA	NA	0.892654	0.00120538	0.919694	0.000289281	0.828908	0.00234799	NA	NA
KIF1B	0.00021891	0.00521342	3.69613	smultixcan	2.12259e-05	0.0008418	-0.298035	smultixcan	0.000102712	0.00507243	3.88409	NA	NA	NA	1	1	1	0	3	-0.367575	-4.13673	0.312668	0.330958	-1.13154	-4.14507	NA	NA	0.71319	3.5229e-05	0.672272	6.68613e-06	0.257828	3.39705e-05	NA	NA	0.892654	0.00120538	0.919694	0.000289281	0.816878	0.00197339	NA	NA
MFHAS1	0.00022667	0.00534778	3.68727	Esophagus_Gastroesophageal_Junction	8.29357e-05	0.00495609	3.93575	Adipose_Subcutaneous	3.61656e-05	0.00236793	-4.1307	NA	NA	NA	1	1	1	0	3	0.852584	3.95956	1.57815	-3.72137	0.295117	4.24279	NA	NA	0.39389	7.5089e-05	0.11453	0.000198141	0.767904	2.2076e-05	NA	NA	0.797152	0.0021963	0.730501	0.00890406	0.968588	0.00145117	NA	NA
MFHAS1	0.00022667	0.00534778	3.68727	Esophagus_Gastroesophageal_Junction	8.29357e-05	0.00495609	3.93575	Adipose_Visceral_Omentum	3.61656e-05	0.00235806	-4.1307	NA	NA	NA	1	1	1	0	3	0.852584	3.95956	1.57815	-3.72137	0.295117	4.24279	NA	NA	0.39389	7.5089e-05	0.11453	0.000198141	0.767904	2.2076e-05	NA	NA	0.797152	0.0021963	0.730501	0.00890406	0.966511	0.00141483	NA	NA
MFHAS1	0.00022667	0.00534778	3.68727	Esophagus_Gastroesophageal_Junction	8.29357e-05	0.00495609	3.93575	Adrenal_Gland	3.61656e-05	0.00240198	-4.1307	NA	NA	NA	1	1	1	0	3	0.852584	3.95956	1.57815	-3.72137	0.295117	4.24279	NA	NA	0.39389	7.5089e-05	0.11453	0.000198141	0.767904	2.2076e-05	NA	NA	0.797152	0.0021963	0.730501	0.00890406	0.966026	0.00142413	NA	NA
MFHAS1	0.00022667	0.00534778	3.68727	Esophagus_Gastroesophageal_Junction	8.29357e-05	0.00495609	3.93575	Artery_Aorta	3.61656e-05	0.00232656	-4.1307	NA	NA	NA	1	1	1	0	3	0.852584	3.95956	1.57815	-3.72137	0.295117	4.24279	NA	NA	0.39389	7.5089e-05	0.11453	0.000198141	0.767904	2.2076e-05	NA	NA	0.797152	0.0021963	0.730501	0.00890406	0.964395	0.0013897	NA	NA
MFHAS1	0.00022667	0.00534778	3.68727	Esophagus_Gastroesophageal_Junction	8.29357e-05	0.00495609	3.93575	Artery_Tibial	3.61656e-05	0.00227919	-4.1307	NA	NA	NA	1	1	1	0	3	0.852584	3.95956	1.57815	-3.72137	0.295117	4.24279	NA	NA	0.39389	7.5089e-05	0.11453	0.000198141	0.767904	2.2076e-05	NA	NA	0.797152	0.0021963	0.730501	0.00890406	0.970309	0.00137384	NA	NA
MFHAS1	0.00022667	0.00534778	3.68727	Esophagus_Gastroesophageal_Junction	8.29357e-05	0.00495609	3.93575	Brain_Amygdala	3.61656e-05	0.00313665	-4.1307	NA	NA	NA	1	1	1	0	3	0.852584	3.95956	1.57815	-3.72137	0.295117	4.24279	NA	NA	0.39389	7.5089e-05	0.11453	0.000198141	0.767904	2.2076e-05	NA	NA	0.797152	0.0021963	0.730501	0.00890406	0.975249	0.0018496	NA	NA
MFHAS1	0.00022667	0.00534778	3.68727	Esophagus_Gastroesophageal_Junction	8.29357e-05	0.00495609	3.93575	Brain_Cerebellum	3.61656e-05	0.00248755	-4.1307	NA	NA	NA	1	1	1	0	3	0.852584	3.95956	1.57815	-3.72137	0.295117	4.24279	NA	NA	0.39389	7.5089e-05	0.11453	0.000198141	0.767904	2.2076e-05	NA	NA	0.797152	0.0021963	0.730501	0.00890406	0.970363	0.00143481	NA	NA
MFHAS1	0.00022667	0.00534778	3.68727	Esophagus_Gastroesophageal_Junction	8.29357e-05	0.00495609	3.93575	Brain_Frontal_Cortex_BA9	3.61656e-05	0.00267378	-4.1307	NA	NA	NA	1	1	1	0	3	0.852584	3.95956	1.57815	-3.72137	0.295117	4.24279	NA	NA	0.39389	7.5089e-05	0.11453	0.000198141	0.767904	2.2076e-05	NA	NA	0.797152	0.0021963	0.730501	0.00890406	0.965505	0.00158534	NA	NA
MFHAS1	0.00022667	0.00534778	3.68727	Esophagus_Gastroesophageal_Junction	8.29357e-05	0.00495609	3.93575	Brain_Hypothalamus	3.61656e-05	0.00279815	-4.1307	NA	NA	NA	1	1	1	0	3	0.852584	3.95956	1.57815	-3.72137	0.295117	4.24279	NA	NA	0.39389	7.5089e-05	0.11453	0.000198141	0.767904	2.2076e-05	NA	NA	0.797152	0.0021963	0.730501	0.00890406	0.968034	0.00171902	NA	NA
MFHAS1	0.00022667	0.00534778	3.68727	Esophagus_Gastroesophageal_Junction	8.29357e-05	0.00495609	3.93575	Brain_Nucleus_accumbens_basal_ganglia	3.61656e-05	0.00281649	-4.1307	NA	NA	NA	1	1	1	0	3	0.852584	3.95956	1.57815	-3.72137	0.295117	4.24279	NA	NA	0.39389	7.5089e-05	0.11453	0.000198141	0.767904	2.2076e-05	NA	NA	0.797152	0.0021963	0.730501	0.00890406	0.967481	0.00163611	NA	NA
MFHAS1	0.00022667	0.00534778	3.68727	Esophagus_Gastroesophageal_Junction	8.29357e-05	0.00495609	3.93575	Cells_Cultured_fibroblasts	3.61656e-05	0.00232147	-4.1307	NA	NA	NA	1	1	1	0	3	0.852584	3.95956	1.57815	-3.72137	0.295117	4.24279	NA	NA	0.39389	7.5089e-05	0.11453	0.000198141	0.767904	2.2076e-05	NA	NA	0.797152	0.0021963	0.730501	0.00890406	0.963954	0.0013903	NA	NA
MFHAS1	0.00022667	0.00534778	3.68727	Esophagus_Gastroesophageal_Junction	8.29357e-05	0.00495609	3.93575	Esophagus_Gastroesophageal_Junction	9.46389e-05	0.00494484	-3.90394	NA	NA	NA	1	1	1	0	3	0.852584	3.95956	1.57815	-3.72137	1.23711	4.18811	NA	NA	0.39389	7.5089e-05	0.11453	0.000198141	0.216046	2.81283e-05	NA	NA	0.797152	0.0021963	0.730501	0.00890406	0.80311	0.00171535	NA	NA
MFHAS1	0.00022667	0.00534778	3.68727	Esophagus_Gastroesophageal_Junction	8.29357e-05	0.00495609	3.93575	Esophagus_Mucosa	3.61656e-05	0.00242862	-4.1307	NA	NA	NA	1	1	1	0	3	0.852584	3.95956	1.57815	-3.72137	0.295117	4.24279	NA	NA	0.39389	7.5089e-05	0.11453	0.000198141	0.767904	2.2076e-05	NA	NA	0.797152	0.0021963	0.730501	0.00890406	0.967106	0.00143607	NA	NA
MFHAS1	0.00022667	0.00534778	3.68727	Esophagus_Gastroesophageal_Junction	8.29357e-05	0.00495609	3.93575	Liver	3.61656e-05	0.00267298	-4.1307	NA	NA	NA	1	1	1	0	3	0.852584	3.95956	1.57815	-3.72137	0.295117	4.24279	NA	NA	0.39389	7.5089e-05	0.11453	0.000198141	0.767904	2.2076e-05	NA	NA	0.797152	0.0021963	0.730501	0.00890406	0.962785	0.00155411	NA	NA
MFHAS1	0.00022667	0.00534778	3.68727	Esophagus_Gastroesophageal_Junction	8.29357e-05	0.00495609	3.93575	Skin_Sun_Exposed_Lower_leg	3.61656e-05	0.00235068	-4.1307	NA	NA	NA	1	1	1	0	3	0.852584	3.95956	1.57815	-3.72137	0.295117	4.24279	NA	NA	0.39389	7.5089e-05	0.11453	0.000198141	0.767904	2.2076e-05	NA	NA	0.797152	0.0021963	0.730501	0.00890406	0.970466	0.00139135	NA	NA
MFHAS1	0.00022667	0.00534778	3.68727	Esophagus_Gastroesophageal_Junction	8.29357e-05	0.00495609	3.93575	Small_Intestine_Terminal_Ileum	3.61656e-05	0.00238408	-4.1307	NA	NA	NA	1	1	1	0	3	0.852584	3.95956	1.57815	-3.72137	0.295117	4.24279	NA	NA	0.39389	7.5089e-05	0.11453	0.000198141	0.767904	2.2076e-05	NA	NA	0.797152	0.0021963	0.730501	0.00890406	0.96977	0.00142799	NA	NA
MFHAS1	0.00022667	0.00534778	3.68727	Esophagus_Gastroesophageal_Junction	8.29357e-05	0.00495609	3.93575	Stomach	3.61656e-05	0.0025444	-4.1307	NA	NA	NA	1	1	1	0	3	0.852584	3.95956	1.57815	-3.72137	0.295117	4.24279	NA	NA	0.39389	7.5089e-05	0.11453	0.000198141	0.767904	2.2076e-05	NA	NA	0.797152	0.0021963	0.730501	0.00890406	0.967564	0.00154049	NA	NA
MFHAS1	0.00022667	0.00534778	3.68727	Esophagus_Gastroesophageal_Junction	8.29357e-05	0.00495609	3.93575	Thyroid	3.61656e-05	0.00236321	-4.1307	NA	NA	NA	1	1	1	0	3	0.852584	3.95956	1.57815	-3.72137	0.295117	4.24279	NA	NA	0.39389	7.5089e-05	0.11453	0.000198141	0.767904	2.2076e-05	NA	NA	0.797152	0.0021963	0.730501	0.00890406	0.968269	0.00138687	NA	NA
MFHAS1	0.00022667	0.00534778	3.68727	Esophagus_Gastroesophageal_Junction	8.29357e-05	0.00495609	3.93575	Vagina	3.61656e-05	0.00255967	-4.1307	NA	NA	NA	1	1	1	0	3	0.852584	3.95956	1.57815	-3.72137	0.295117	4.24279	NA	NA	0.39389	7.5089e-05	0.11453	0.000198141	0.767904	2.2076e-05	NA	NA	0.797152	0.0021963	0.730501	0.00890406	0.970519	0.00147754	NA	NA
MFHAS1	0.00022667	0.00534778	3.68727	Esophagus_Gastroesophageal_Junction	8.29357e-05	0.00495609	3.93575	smultixcan	3.61656e-05	0.00225125	-4.1307	NA	NA	NA	1	1	1	0	3	0.852584	3.95956	1.57815	-3.72137	0.295117	4.24279	NA	NA	0.39389	7.5089e-05	0.11453	0.000198141	0.767904	2.2076e-05	NA	NA	0.797152	0.0021963	0.730501	0.00890406	0.966265	0.00137707	NA	NA
MFHAS1	0.00022667	0.00534778	3.68727	Heart_Atrial_Appendage	0.000101363	0.00530824	-3.88731	Adipose_Subcutaneous	3.61656e-05	0.00236793	-4.1307	NA	NA	NA	1	1	1	0	3	0.852584	3.95956	0.0233325	3.95108	0.295117	4.24279	NA	NA	0.39389	7.5089e-05	0.981385	7.77981e-05	0.767904	2.2076e-05	NA	NA	0.797152	0.0021963	0.999292	0.00455588	0.968588	0.00145117	NA	NA
MFHAS1	0.00022667	0.00534778	3.68727	Heart_Atrial_Appendage	0.000101363	0.00530824	-3.88731	Adipose_Visceral_Omentum	3.61656e-05	0.00235806	-4.1307	NA	NA	NA	1	1	1	0	3	0.852584	3.95956	0.0233325	3.95108	0.295117	4.24279	NA	NA	0.39389	7.5089e-05	0.981385	7.77981e-05	0.767904	2.2076e-05	NA	NA	0.797152	0.0021963	0.999292	0.00455588	0.966511	0.00141483	NA	NA
MFHAS1	0.00022667	0.00534778	3.68727	Heart_Atrial_Appendage	0.000101363	0.00530824	-3.88731	Adrenal_Gland	3.61656e-05	0.00240198	-4.1307	NA	NA	NA	1	1	1	0	3	0.852584	3.95956	0.0233325	3.95108	0.295117	4.24279	NA	NA	0.39389	7.5089e-05	0.981385	7.77981e-05	0.767904	2.2076e-05	NA	NA	0.797152	0.0021963	0.999292	0.00455588	0.966026	0.00142413	NA	NA
MFHAS1	0.00022667	0.00534778	3.68727	Heart_Atrial_Appendage	0.000101363	0.00530824	-3.88731	Artery_Aorta	3.61656e-05	0.00232656	-4.1307	NA	NA	NA	1	1	1	0	3	0.852584	3.95956	0.0233325	3.95108	0.295117	4.24279	NA	NA	0.39389	7.5089e-05	0.981385	7.77981e-05	0.767904	2.2076e-05	NA	NA	0.797152	0.0021963	0.999292	0.00455588	0.964395	0.0013897	NA	NA
MFHAS1	0.00022667	0.00534778	3.68727	Heart_Atrial_Appendage	0.000101363	0.00530824	-3.88731	Artery_Tibial	3.61656e-05	0.00227919	-4.1307	NA	NA	NA	1	1	1	0	3	0.852584	3.95956	0.0233325	3.95108	0.295117	4.24279	NA	NA	0.39389	7.5089e-05	0.981385	7.77981e-05	0.767904	2.2076e-05	NA	NA	0.797152	0.0021963	0.999292	0.00455588	0.970309	0.00137384	NA	NA
MFHAS1	0.00022667	0.00534778	3.68727	Heart_Atrial_Appendage	0.000101363	0.00530824	-3.88731	Brain_Amygdala	3.61656e-05	0.00313665	-4.1307	NA	NA	NA	1	1	1	0	3	0.852584	3.95956	0.0233325	3.95108	0.295117	4.24279	NA	NA	0.39389	7.5089e-05	0.981385	7.77981e-05	0.767904	2.2076e-05	NA	NA	0.797152	0.0021963	0.999292	0.00455588	0.975249	0.0018496	NA	NA
MFHAS1	0.00022667	0.00534778	3.68727	Heart_Atrial_Appendage	0.000101363	0.00530824	-3.88731	Brain_Cerebellum	3.61656e-05	0.00248755	-4.1307	NA	NA	NA	1	1	1	0	3	0.852584	3.95956	0.0233325	3.95108	0.295117	4.24279	NA	NA	0.39389	7.5089e-05	0.981385	7.77981e-05	0.767904	2.2076e-05	NA	NA	0.797152	0.0021963	0.999292	0.00455588	0.970363	0.00143481	NA	NA
MFHAS1	0.00022667	0.00534778	3.68727	Heart_Atrial_Appendage	0.000101363	0.00530824	-3.88731	Brain_Frontal_Cortex_BA9	3.61656e-05	0.00267378	-4.1307	NA	NA	NA	1	1	1	0	3	0.852584	3.95956	0.0233325	3.95108	0.295117	4.24279	NA	NA	0.39389	7.5089e-05	0.981385	7.77981e-05	0.767904	2.2076e-05	NA	NA	0.797152	0.0021963	0.999292	0.00455588	0.965505	0.00158534	NA	NA
MFHAS1	0.00022667	0.00534778	3.68727	Heart_Atrial_Appendage	0.000101363	0.00530824	-3.88731	Brain_Hypothalamus	3.61656e-05	0.00279815	-4.1307	NA	NA	NA	1	1	1	0	3	0.852584	3.95956	0.0233325	3.95108	0.295117	4.24279	NA	NA	0.39389	7.5089e-05	0.981385	7.77981e-05	0.767904	2.2076e-05	NA	NA	0.797152	0.0021963	0.999292	0.00455588	0.968034	0.00171902	NA	NA
MFHAS1	0.00022667	0.00534778	3.68727	Heart_Atrial_Appendage	0.000101363	0.00530824	-3.88731	Brain_Nucleus_accumbens_basal_ganglia	3.61656e-05	0.00281649	-4.1307	NA	NA	NA	1	1	1	0	3	0.852584	3.95956	0.0233325	3.95108	0.295117	4.24279	NA	NA	0.39389	7.5089e-05	0.981385	7.77981e-05	0.767904	2.2076e-05	NA	NA	0.797152	0.0021963	0.999292	0.00455588	0.967481	0.00163611	NA	NA
MFHAS1	0.00022667	0.00534778	3.68727	Heart_Atrial_Appendage	0.000101363	0.00530824	-3.88731	Cells_Cultured_fibroblasts	3.61656e-05	0.00232147	-4.1307	NA	NA	NA	1	1	1	0	3	0.852584	3.95956	0.0233325	3.95108	0.295117	4.24279	NA	NA	0.39389	7.5089e-05	0.981385	7.77981e-05	0.767904	2.2076e-05	NA	NA	0.797152	0.0021963	0.999292	0.00455588	0.963954	0.0013903	NA	NA
MFHAS1	0.00022667	0.00534778	3.68727	Heart_Atrial_Appendage	0.000101363	0.00530824	-3.88731	Esophagus_Gastroesophageal_Junction	9.46389e-05	0.00494484	-3.90394	NA	NA	NA	1	1	1	0	3	0.852584	3.95956	0.0233325	3.95108	1.23711	4.18811	NA	NA	0.39389	7.5089e-05	0.981385	7.77981e-05	0.216046	2.81283e-05	NA	NA	0.797152	0.0021963	0.999292	0.00455588	0.80311	0.00171535	NA	NA
MFHAS1	0.00022667	0.00534778	3.68727	Heart_Atrial_Appendage	0.000101363	0.00530824	-3.88731	Esophagus_Mucosa	3.61656e-05	0.00242862	-4.1307	NA	NA	NA	1	1	1	0	3	0.852584	3.95956	0.0233325	3.95108	0.295117	4.24279	NA	NA	0.39389	7.5089e-05	0.981385	7.77981e-05	0.767904	2.2076e-05	NA	NA	0.797152	0.0021963	0.999292	0.00455588	0.967106	0.00143607	NA	NA
MFHAS1	0.00022667	0.00534778	3.68727	Heart_Atrial_Appendage	0.000101363	0.00530824	-3.88731	Liver	3.61656e-05	0.00267298	-4.1307	NA	NA	NA	1	1	1	0	3	0.852584	3.95956	0.0233325	3.95108	0.295117	4.24279	NA	NA	0.39389	7.5089e-05	0.981385	7.77981e-05	0.767904	2.2076e-05	NA	NA	0.797152	0.0021963	0.999292	0.00455588	0.962785	0.00155411	NA	NA
MFHAS1	0.00022667	0.00534778	3.68727	Heart_Atrial_Appendage	0.000101363	0.00530824	-3.88731	Skin_Sun_Exposed_Lower_leg	3.61656e-05	0.00235068	-4.1307	NA	NA	NA	1	1	1	0	3	0.852584	3.95956	0.0233325	3.95108	0.295117	4.24279	NA	NA	0.39389	7.5089e-05	0.981385	7.77981e-05	0.767904	2.2076e-05	NA	NA	0.797152	0.0021963	0.999292	0.00455588	0.970466	0.00139135	NA	NA
MFHAS1	0.00022667	0.00534778	3.68727	Heart_Atrial_Appendage	0.000101363	0.00530824	-3.88731	Small_Intestine_Terminal_Ileum	3.61656e-05	0.00238408	-4.1307	NA	NA	NA	1	1	1	0	3	0.852584	3.95956	0.0233325	3.95108	0.295117	4.24279	NA	NA	0.39389	7.5089e-05	0.981385	7.77981e-05	0.767904	2.2076e-05	NA	NA	0.797152	0.0021963	0.999292	0.00455588	0.96977	0.00142799	NA	NA
MFHAS1	0.00022667	0.00534778	3.68727	Heart_Atrial_Appendage	0.000101363	0.00530824	-3.88731	Stomach	3.61656e-05	0.0025444	-4.1307	NA	NA	NA	1	1	1	0	3	0.852584	3.95956	0.0233325	3.95108	0.295117	4.24279	NA	NA	0.39389	7.5089e-05	0.981385	7.77981e-05	0.767904	2.2076e-05	NA	NA	0.797152	0.0021963	0.999292	0.00455588	0.967564	0.00154049	NA	NA
MFHAS1	0.00022667	0.00534778	3.68727	Heart_Atrial_Appendage	0.000101363	0.00530824	-3.88731	Thyroid	3.61656e-05	0.00236321	-4.1307	NA	NA	NA	1	1	1	0	3	0.852584	3.95956	0.0233325	3.95108	0.295117	4.24279	NA	NA	0.39389	7.5089e-05	0.981385	7.77981e-05	0.767904	2.2076e-05	NA	NA	0.797152	0.0021963	0.999292	0.00455588	0.968269	0.00138687	NA	NA
MFHAS1	0.00022667	0.00534778	3.68727	Heart_Atrial_Appendage	0.000101363	0.00530824	-3.88731	Vagina	3.61656e-05	0.00255967	-4.1307	NA	NA	NA	1	1	1	0	3	0.852584	3.95956	0.0233325	3.95108	0.295117	4.24279	NA	NA	0.39389	7.5089e-05	0.981385	7.77981e-05	0.767904	2.2076e-05	NA	NA	0.797152	0.0021963	0.999292	0.00455588	0.970519	0.00147754	NA	NA
MFHAS1	0.00022667	0.00534778	3.68727	Heart_Atrial_Appendage	0.000101363	0.00530824	-3.88731	smultixcan	3.61656e-05	0.00225125	-4.1307	NA	NA	NA	1	1	1	0	3	0.852584	3.95956	0.0233325	3.95108	0.295117	4.24279	NA	NA	0.39389	7.5089e-05	0.981385	7.77981e-05	0.767904	2.2076e-05	NA	NA	0.797152	0.0021963	0.999292	0.00455588	0.966265	0.00137707	NA	NA
MFHAS1	0.00022667	0.00534778	3.68727	Muscle_Skeletal	4.99479e-05	0.00321748	-4.05587	Adipose_Subcutaneous	3.61656e-05	0.00236793	-4.1307	NA	NA	NA	1	1	1	0	3	0.852584	3.95956	0.511627	4.21843	0.295117	4.24279	NA	NA	0.39389	7.5089e-05	0.608912	2.46006e-05	0.767904	2.2076e-05	NA	NA	0.797152	0.0021963	0.946267	0.00176613	0.968588	0.00145117	NA	NA
MFHAS1	0.00022667	0.00534778	3.68727	Muscle_Skeletal	4.99479e-05	0.00321748	-4.05587	Adipose_Visceral_Omentum	3.61656e-05	0.00235806	-4.1307	NA	NA	NA	1	1	1	0	3	0.852584	3.95956	0.511627	4.21843	0.295117	4.24279	NA	NA	0.39389	7.5089e-05	0.608912	2.46006e-05	0.767904	2.2076e-05	NA	NA	0.797152	0.0021963	0.946267	0.00176613	0.966511	0.00141483	NA	NA
MFHAS1	0.00022667	0.00534778	3.68727	Muscle_Skeletal	4.99479e-05	0.00321748	-4.05587	Adrenal_Gland	3.61656e-05	0.00240198	-4.1307	NA	NA	NA	1	1	1	0	3	0.852584	3.95956	0.511627	4.21843	0.295117	4.24279	NA	NA	0.39389	7.5089e-05	0.608912	2.46006e-05	0.767904	2.2076e-05	NA	NA	0.797152	0.0021963	0.946267	0.00176613	0.966026	0.00142413	NA	NA
MFHAS1	0.00022667	0.00534778	3.68727	Muscle_Skeletal	4.99479e-05	0.00321748	-4.05587	Artery_Aorta	3.61656e-05	0.00232656	-4.1307	NA	NA	NA	1	1	1	0	3	0.852584	3.95956	0.511627	4.21843	0.295117	4.24279	NA	NA	0.39389	7.5089e-05	0.608912	2.46006e-05	0.767904	2.2076e-05	NA	NA	0.797152	0.0021963	0.946267	0.00176613	0.964395	0.0013897	NA	NA
MFHAS1	0.00022667	0.00534778	3.68727	Muscle_Skeletal	4.99479e-05	0.00321748	-4.05587	Artery_Tibial	3.61656e-05	0.00227919	-4.1307	NA	NA	NA	1	1	1	0	3	0.852584	3.95956	0.511627	4.21843	0.295117	4.24279	NA	NA	0.39389	7.5089e-05	0.608912	2.46006e-05	0.767904	2.2076e-05	NA	NA	0.797152	0.0021963	0.946267	0.00176613	0.970309	0.00137384	NA	NA
MFHAS1	0.00022667	0.00534778	3.68727	Muscle_Skeletal	4.99479e-05	0.00321748	-4.05587	Brain_Amygdala	3.61656e-05	0.00313665	-4.1307	NA	NA	NA	1	1	1	0	3	0.852584	3.95956	0.511627	4.21843	0.295117	4.24279	NA	NA	0.39389	7.5089e-05	0.608912	2.46006e-05	0.767904	2.2076e-05	NA	NA	0.797152	0.0021963	0.946267	0.00176613	0.975249	0.0018496	NA	NA
MFHAS1	0.00022667	0.00534778	3.68727	Muscle_Skeletal	4.99479e-05	0.00321748	-4.05587	Brain_Cerebellum	3.61656e-05	0.00248755	-4.1307	NA	NA	NA	1	1	1	0	3	0.852584	3.95956	0.511627	4.21843	0.295117	4.24279	NA	NA	0.39389	7.5089e-05	0.608912	2.46006e-05	0.767904	2.2076e-05	NA	NA	0.797152	0.0021963	0.946267	0.00176613	0.970363	0.00143481	NA	NA
MFHAS1	0.00022667	0.00534778	3.68727	Muscle_Skeletal	4.99479e-05	0.00321748	-4.05587	Brain_Frontal_Cortex_BA9	3.61656e-05	0.00267378	-4.1307	NA	NA	NA	1	1	1	0	3	0.852584	3.95956	0.511627	4.21843	0.295117	4.24279	NA	NA	0.39389	7.5089e-05	0.608912	2.46006e-05	0.767904	2.2076e-05	NA	NA	0.797152	0.0021963	0.946267	0.00176613	0.965505	0.00158534	NA	NA
MFHAS1	0.00022667	0.00534778	3.68727	Muscle_Skeletal	4.99479e-05	0.00321748	-4.05587	Brain_Hypothalamus	3.61656e-05	0.00279815	-4.1307	NA	NA	NA	1	1	1	0	3	0.852584	3.95956	0.511627	4.21843	0.295117	4.24279	NA	NA	0.39389	7.5089e-05	0.608912	2.46006e-05	0.767904	2.2076e-05	NA	NA	0.797152	0.0021963	0.946267	0.00176613	0.968034	0.00171902	NA	NA
MFHAS1	0.00022667	0.00534778	3.68727	Muscle_Skeletal	4.99479e-05	0.00321748	-4.05587	Brain_Nucleus_accumbens_basal_ganglia	3.61656e-05	0.00281649	-4.1307	NA	NA	NA	1	1	1	0	3	0.852584	3.95956	0.511627	4.21843	0.295117	4.24279	NA	NA	0.39389	7.5089e-05	0.608912	2.46006e-05	0.767904	2.2076e-05	NA	NA	0.797152	0.0021963	0.946267	0.00176613	0.967481	0.00163611	NA	NA
MFHAS1	0.00022667	0.00534778	3.68727	Muscle_Skeletal	4.99479e-05	0.00321748	-4.05587	Cells_Cultured_fibroblasts	3.61656e-05	0.00232147	-4.1307	NA	NA	NA	1	1	1	0	3	0.852584	3.95956	0.511627	4.21843	0.295117	4.24279	NA	NA	0.39389	7.5089e-05	0.608912	2.46006e-05	0.767904	2.2076e-05	NA	NA	0.797152	0.0021963	0.946267	0.00176613	0.963954	0.0013903	NA	NA
MFHAS1	0.00022667	0.00534778	3.68727	Muscle_Skeletal	4.99479e-05	0.00321748	-4.05587	Esophagus_Gastroesophageal_Junction	9.46389e-05	0.00494484	-3.90394	NA	NA	NA	1	1	1	0	3	0.852584	3.95956	0.511627	4.21843	1.23711	4.18811	NA	NA	0.39389	7.5089e-05	0.608912	2.46006e-05	0.216046	2.81283e-05	NA	NA	0.797152	0.0021963	0.946267	0.00176613	0.80311	0.00171535	NA	NA
MFHAS1	0.00022667	0.00534778	3.68727	Muscle_Skeletal	4.99479e-05	0.00321748	-4.05587	Esophagus_Mucosa	3.61656e-05	0.00242862	-4.1307	NA	NA	NA	1	1	1	0	3	0.852584	3.95956	0.511627	4.21843	0.295117	4.24279	NA	NA	0.39389	7.5089e-05	0.608912	2.46006e-05	0.767904	2.2076e-05	NA	NA	0.797152	0.0021963	0.946267	0.00176613	0.967106	0.00143607	NA	NA
MFHAS1	0.00022667	0.00534778	3.68727	Muscle_Skeletal	4.99479e-05	0.00321748	-4.05587	Liver	3.61656e-05	0.00267298	-4.1307	NA	NA	NA	1	1	1	0	3	0.852584	3.95956	0.511627	4.21843	0.295117	4.24279	NA	NA	0.39389	7.5089e-05	0.608912	2.46006e-05	0.767904	2.2076e-05	NA	NA	0.797152	0.0021963	0.946267	0.00176613	0.962785	0.00155411	NA	NA
MFHAS1	0.00022667	0.00534778	3.68727	Muscle_Skeletal	4.99479e-05	0.00321748	-4.05587	Skin_Sun_Exposed_Lower_leg	3.61656e-05	0.00235068	-4.1307	NA	NA	NA	1	1	1	0	3	0.852584	3.95956	0.511627	4.21843	0.295117	4.24279	NA	NA	0.39389	7.5089e-05	0.608912	2.46006e-05	0.767904	2.2076e-05	NA	NA	0.797152	0.0021963	0.946267	0.00176613	0.970466	0.00139135	NA	NA
MFHAS1	0.00022667	0.00534778	3.68727	Muscle_Skeletal	4.99479e-05	0.00321748	-4.05587	Small_Intestine_Terminal_Ileum	3.61656e-05	0.00238408	-4.1307	NA	NA	NA	1	1	1	0	3	0.852584	3.95956	0.511627	4.21843	0.295117	4.24279	NA	NA	0.39389	7.5089e-05	0.608912	2.46006e-05	0.767904	2.2076e-05	NA	NA	0.797152	0.0021963	0.946267	0.00176613	0.96977	0.00142799	NA	NA
MFHAS1	0.00022667	0.00534778	3.68727	Muscle_Skeletal	4.99479e-05	0.00321748	-4.05587	Stomach	3.61656e-05	0.0025444	-4.1307	NA	NA	NA	1	1	1	0	3	0.852584	3.95956	0.511627	4.21843	0.295117	4.24279	NA	NA	0.39389	7.5089e-05	0.608912	2.46006e-05	0.767904	2.2076e-05	NA	NA	0.797152	0.0021963	0.946267	0.00176613	0.967564	0.00154049	NA	NA
MFHAS1	0.00022667	0.00534778	3.68727	Muscle_Skeletal	4.99479e-05	0.00321748	-4.05587	Thyroid	3.61656e-05	0.00236321	-4.1307	NA	NA	NA	1	1	1	0	3	0.852584	3.95956	0.511627	4.21843	0.295117	4.24279	NA	NA	0.39389	7.5089e-05	0.608912	2.46006e-05	0.767904	2.2076e-05	NA	NA	0.797152	0.0021963	0.946267	0.00176613	0.968269	0.00138687	NA	NA
MFHAS1	0.00022667	0.00534778	3.68727	Muscle_Skeletal	4.99479e-05	0.00321748	-4.05587	Vagina	3.61656e-05	0.00255967	-4.1307	NA	NA	NA	1	1	1	0	3	0.852584	3.95956	0.511627	4.21843	0.295117	4.24279	NA	NA	0.39389	7.5089e-05	0.608912	2.46006e-05	0.767904	2.2076e-05	NA	NA	0.797152	0.0021963	0.946267	0.00176613	0.970519	0.00147754	NA	NA
MFHAS1	0.00022667	0.00534778	3.68727	Muscle_Skeletal	4.99479e-05	0.00321748	-4.05587	smultixcan	3.61656e-05	0.00225125	-4.1307	NA	NA	NA	1	1	1	0	3	0.852584	3.95956	0.511627	4.21843	0.295117	4.24279	NA	NA	0.39389	7.5089e-05	0.608912	2.46006e-05	0.767904	2.2076e-05	NA	NA	0.797152	0.0021963	0.946267	0.00176613	0.966265	0.00137707	NA	NA
MFHAS1	0.00022667	0.00534778	3.68727	smultixcan	0.000329042	0.00739441	-0.120852	Adipose_Subcutaneous	3.61656e-05	0.00236793	-4.1307	NA	NA	NA	1	1	1	0	3	0.852584	3.95956	0.394693	0.299788	0.295117	4.24279	NA	NA	0.39389	7.5089e-05	0.81098	0.000355846	0.767904	2.2076e-05	NA	NA	0.797152	0.0021963	0.957299	0.00717151	0.968588	0.00145117	NA	NA
MFHAS1	0.00022667	0.00534778	3.68727	smultixcan	0.000329042	0.00739441	-0.120852	Adipose_Visceral_Omentum	3.61656e-05	0.00235806	-4.1307	NA	NA	NA	1	1	1	0	3	0.852584	3.95956	0.394693	0.299788	0.295117	4.24279	NA	NA	0.39389	7.5089e-05	0.81098	0.000355846	0.767904	2.2076e-05	NA	NA	0.797152	0.0021963	0.957299	0.00717151	0.966511	0.00141483	NA	NA
MFHAS1	0.00022667	0.00534778	3.68727	smultixcan	0.000329042	0.00739441	-0.120852	Adrenal_Gland	3.61656e-05	0.00240198	-4.1307	NA	NA	NA	1	1	1	0	3	0.852584	3.95956	0.394693	0.299788	0.295117	4.24279	NA	NA	0.39389	7.5089e-05	0.81098	0.000355846	0.767904	2.2076e-05	NA	NA	0.797152	0.0021963	0.957299	0.00717151	0.966026	0.00142413	NA	NA
MFHAS1	0.00022667	0.00534778	3.68727	smultixcan	0.000329042	0.00739441	-0.120852	Artery_Aorta	3.61656e-05	0.00232656	-4.1307	NA	NA	NA	1	1	1	0	3	0.852584	3.95956	0.394693	0.299788	0.295117	4.24279	NA	NA	0.39389	7.5089e-05	0.81098	0.000355846	0.767904	2.2076e-05	NA	NA	0.797152	0.0021963	0.957299	0.00717151	0.964395	0.0013897	NA	NA
MFHAS1	0.00022667	0.00534778	3.68727	smultixcan	0.000329042	0.00739441	-0.120852	Artery_Tibial	3.61656e-05	0.00227919	-4.1307	NA	NA	NA	1	1	1	0	3	0.852584	3.95956	0.394693	0.299788	0.295117	4.24279	NA	NA	0.39389	7.5089e-05	0.81098	0.000355846	0.767904	2.2076e-05	NA	NA	0.797152	0.0021963	0.957299	0.00717151	0.970309	0.00137384	NA	NA
MFHAS1	0.00022667	0.00534778	3.68727	smultixcan	0.000329042	0.00739441	-0.120852	Brain_Amygdala	3.61656e-05	0.00313665	-4.1307	NA	NA	NA	1	1	1	0	3	0.852584	3.95956	0.394693	0.299788	0.295117	4.24279	NA	NA	0.39389	7.5089e-05	0.81098	0.000355846	0.767904	2.2076e-05	NA	NA	0.797152	0.0021963	0.957299	0.00717151	0.975249	0.0018496	NA	NA
MFHAS1	0.00022667	0.00534778	3.68727	smultixcan	0.000329042	0.00739441	-0.120852	Brain_Cerebellum	3.61656e-05	0.00248755	-4.1307	NA	NA	NA	1	1	1	0	3	0.852584	3.95956	0.394693	0.299788	0.295117	4.24279	NA	NA	0.39389	7.5089e-05	0.81098	0.000355846	0.767904	2.2076e-05	NA	NA	0.797152	0.0021963	0.957299	0.00717151	0.970363	0.00143481	NA	NA
MFHAS1	0.00022667	0.00534778	3.68727	smultixcan	0.000329042	0.00739441	-0.120852	Brain_Frontal_Cortex_BA9	3.61656e-05	0.00267378	-4.1307	NA	NA	NA	1	1	1	0	3	0.852584	3.95956	0.394693	0.299788	0.295117	4.24279	NA	NA	0.39389	7.5089e-05	0.81098	0.000355846	0.767904	2.2076e-05	NA	NA	0.797152	0.0021963	0.957299	0.00717151	0.965505	0.00158534	NA	NA
MFHAS1	0.00022667	0.00534778	3.68727	smultixcan	0.000329042	0.00739441	-0.120852	Brain_Hypothalamus	3.61656e-05	0.00279815	-4.1307	NA	NA	NA	1	1	1	0	3	0.852584	3.95956	0.394693	0.299788	0.295117	4.24279	NA	NA	0.39389	7.5089e-05	0.81098	0.000355846	0.767904	2.2076e-05	NA	NA	0.797152	0.0021963	0.957299	0.00717151	0.968034	0.00171902	NA	NA
MFHAS1	0.00022667	0.00534778	3.68727	smultixcan	0.000329042	0.00739441	-0.120852	Brain_Nucleus_accumbens_basal_ganglia	3.61656e-05	0.00281649	-4.1307	NA	NA	NA	1	1	1	0	3	0.852584	3.95956	0.394693	0.299788	0.295117	4.24279	NA	NA	0.39389	7.5089e-05	0.81098	0.000355846	0.767904	2.2076e-05	NA	NA	0.797152	0.0021963	0.957299	0.00717151	0.967481	0.00163611	NA	NA
MFHAS1	0.00022667	0.00534778	3.68727	smultixcan	0.000329042	0.00739441	-0.120852	Cells_Cultured_fibroblasts	3.61656e-05	0.00232147	-4.1307	NA	NA	NA	1	1	1	0	3	0.852584	3.95956	0.394693	0.299788	0.295117	4.24279	NA	NA	0.39389	7.5089e-05	0.81098	0.000355846	0.767904	2.2076e-05	NA	NA	0.797152	0.0021963	0.957299	0.00717151	0.963954	0.0013903	NA	NA
MFHAS1	0.00022667	0.00534778	3.68727	smultixcan	0.000329042	0.00739441	-0.120852	Esophagus_Gastroesophageal_Junction	9.46389e-05	0.00494484	-3.90394	NA	NA	NA	1	1	1	0	3	0.852584	3.95956	0.394693	0.299788	1.23711	4.18811	NA	NA	0.39389	7.5089e-05	0.81098	0.000355846	0.216046	2.81283e-05	NA	NA	0.797152	0.0021963	0.957299	0.00717151	0.80311	0.00171535	NA	NA
MFHAS1	0.00022667	0.00534778	3.68727	smultixcan	0.000329042	0.00739441	-0.120852	Esophagus_Mucosa	3.61656e-05	0.00242862	-4.1307	NA	NA	NA	1	1	1	0	3	0.852584	3.95956	0.394693	0.299788	0.295117	4.24279	NA	NA	0.39389	7.5089e-05	0.81098	0.000355846	0.767904	2.2076e-05	NA	NA	0.797152	0.0021963	0.957299	0.00717151	0.967106	0.00143607	NA	NA
MFHAS1	0.00022667	0.00534778	3.68727	smultixcan	0.000329042	0.00739441	-0.120852	Liver	3.61656e-05	0.00267298	-4.1307	NA	NA	NA	1	1	1	0	3	0.852584	3.95956	0.394693	0.299788	0.295117	4.24279	NA	NA	0.39389	7.5089e-05	0.81098	0.000355846	0.767904	2.2076e-05	NA	NA	0.797152	0.0021963	0.957299	0.00717151	0.962785	0.00155411	NA	NA
MFHAS1	0.00022667	0.00534778	3.68727	smultixcan	0.000329042	0.00739441	-0.120852	Skin_Sun_Exposed_Lower_leg	3.61656e-05	0.00235068	-4.1307	NA	NA	NA	1	1	1	0	3	0.852584	3.95956	0.394693	0.299788	0.295117	4.24279	NA	NA	0.39389	7.5089e-05	0.81098	0.000355846	0.767904	2.2076e-05	NA	NA	0.797152	0.0021963	0.957299	0.00717151	0.970466	0.00139135	NA	NA
MFHAS1	0.00022667	0.00534778	3.68727	smultixcan	0.000329042	0.00739441	-0.120852	Small_Intestine_Terminal_Ileum	3.61656e-05	0.00238408	-4.1307	NA	NA	NA	1	1	1	0	3	0.852584	3.95956	0.394693	0.299788	0.295117	4.24279	NA	NA	0.39389	7.5089e-05	0.81098	0.000355846	0.767904	2.2076e-05	NA	NA	0.797152	0.0021963	0.957299	0.00717151	0.96977	0.00142799	NA	NA
MFHAS1	0.00022667	0.00534778	3.68727	smultixcan	0.000329042	0.00739441	-0.120852	Stomach	3.61656e-05	0.0025444	-4.1307	NA	NA	NA	1	1	1	0	3	0.852584	3.95956	0.394693	0.299788	0.295117	4.24279	NA	NA	0.39389	7.5089e-05	0.81098	0.000355846	0.767904	2.2076e-05	NA	NA	0.797152	0.0021963	0.957299	0.00717151	0.967564	0.00154049	NA	NA
MFHAS1	0.00022667	0.00534778	3.68727	smultixcan	0.000329042	0.00739441	-0.120852	Thyroid	3.61656e-05	0.00236321	-4.1307	NA	NA	NA	1	1	1	0	3	0.852584	3.95956	0.394693	0.299788	0.295117	4.24279	NA	NA	0.39389	7.5089e-05	0.81098	0.000355846	0.767904	2.2076e-05	NA	NA	0.797152	0.0021963	0.957299	0.00717151	0.968269	0.00138687	NA	NA
MFHAS1	0.00022667	0.00534778	3.68727	smultixcan	0.000329042	0.00739441	-0.120852	Vagina	3.61656e-05	0.00255967	-4.1307	NA	NA	NA	1	1	1	0	3	0.852584	3.95956	0.394693	0.299788	0.295117	4.24279	NA	NA	0.39389	7.5089e-05	0.81098	0.000355846	0.767904	2.2076e-05	NA	NA	0.797152	0.0021963	0.957299	0.00717151	0.970519	0.00147754	NA	NA
MFHAS1	0.00022667	0.00534778	3.68727	smultixcan	0.000329042	0.00739441	-0.120852	smultixcan	3.61656e-05	0.00225125	-4.1307	NA	NA	NA	1	1	1	0	3	0.852584	3.95956	0.394693	0.299788	0.295117	4.24279	NA	NA	0.39389	7.5089e-05	0.81098	0.000355846	0.767904	2.2076e-05	NA	NA	0.797152	0.0021963	0.957299	0.00717151	0.966265	0.00137707	NA	NA
ACTR8	0.00023335	0.00546163	-3.67987	Cells_Cultured_fibroblasts	7.94416e-05	0.00466675	3.94608	smultixcan	2.96433e-05	0.0019114	0.354571	NA	NA	NA	1	1	1	0	3	-0.837449	3.45473	1.17165	-2.4727	0.487671	-0.26274	NA	NA	0.40234	0.00055085	0.241337	0.0134098	0.482328	6.46149e-05	NA	NA	0.801923	0.00977807	0.833733	0.141562	0.906209	0.00332002	NA	NA
KIAA0753	0.00023747	0.00553606	3.67541	Adipose_Subcutaneous	0.000181299	0.00952079	3.74374	Adipose_Subcutaneous	3.07696e-05	0.00208147	-4.16769	NA	NA	NA	1	1	1	0	3	-0.391713	-3.55798	0.533589	-3.70781	-0.302316	4.17288	NA	NA	0.69527	0.00037372	0.593626	0.000209062	0.762411	3.00767e-05	NA	NA	0.889447	0.00748267	0.95655	0.00954793	0.967392	0.00188711	NA	NA
KIAA0753	0.00023747	0.00553606	3.67541	Adipose_Subcutaneous	0.000181299	0.00952079	3.74374	Adipose_Visceral_Omentum	9.76234e-05	0.00505616	3.89642	NA	NA	NA	1	1	1	0	3	-0.391713	-3.55798	0.533589	-3.70781	0.41855	-3.87783	NA	NA	0.69527	0.00037372	0.593626	0.000209062	0.675545	0.000105391	NA	NA	0.889447	0.00748267	0.95655	0.00954793	0.949006	0.00493666	NA	NA
KIAA0753	0.00023747	0.00553606	3.67541	Adipose_Subcutaneous	0.000181299	0.00952079	3.74374	Adrenal_Gland	3.61656e-05	0.00240198	-4.1307	NA	NA	NA	1	1	1	0	3	-0.391713	-3.55798	0.533589	-3.70781	-0.411979	4.11393	NA	NA	0.69527	0.00037372	0.593626	0.000209062	0.680354	3.88975e-05	NA	NA	0.889447	0.00748267	0.95655	0.00954793	0.951352	0.00226039	NA	NA
KIAA0753	0.00023747	0.00553606	3.67541	Adipose_Subcutaneous	0.000181299	0.00952079	3.74374	Artery_Aorta	6.46757e-05	0.00362294	-3.99507	NA	NA	NA	1	1	1	0	3	-0.391713	-3.55798	0.533589	-3.70781	-0.442783	3.97719	NA	NA	0.69527	0.00037372	0.593626	0.000209062	0.657923	6.97344e-05	NA	NA	0.889447	0.00748267	0.95655	0.00954793	0.950238	0.00357951	NA	NA
KIAA0753	0.00023747	0.00553606	3.67541	Adipose_Subcutaneous	0.000181299	0.00952079	3.74374	Artery_Coronary	3.61656e-05	0.00259877	-4.1307	NA	NA	NA	1	1	1	0	3	-0.391713	-3.55798	0.533589	-3.70781	-0.411979	4.11393	NA	NA	0.69527	0.00037372	0.593626	0.000209062	0.680354	3.88975e-05	NA	NA	0.889447	0.00748267	0.95655	0.00954793	0.945776	0.00233451	NA	NA
KIAA0753	0.00023747	0.00553606	3.67541	Adipose_Subcutaneous	0.000181299	0.00952079	3.74374	Artery_Tibial	3.07696e-05	0.0019713	-4.16769	NA	NA	NA	1	1	1	0	3	-0.391713	-3.55798	0.533589	-3.70781	-0.302316	4.17288	NA	NA	0.69527	0.00037372	0.593626	0.000209062	0.762411	3.00767e-05	NA	NA	0.889447	0.00748267	0.95655	0.00954793	0.968997	0.00178604	NA	NA
KIAA0753	0.00023747	0.00553606	3.67541	Adipose_Subcutaneous	0.000181299	0.00952079	3.74374	Brain_Cerebellar_Hemisphere	6.46757e-05	0.00364524	-3.99507	NA	NA	NA	1	1	1	0	3	-0.391713	-3.55798	0.533589	-3.70781	-0.442783	3.97719	NA	NA	0.69527	0.00037372	0.593626	0.000209062	0.657923	6.97344e-05	NA	NA	0.889447	0.00748267	0.95655	0.00954793	0.950772	0.003568	NA	NA
KIAA0753	0.00023747	0.00553606	3.67541	Adipose_Subcutaneous	0.000181299	0.00952079	3.74374	Brain_Cerebellum	6.46757e-05	0.00385009	-3.99507	NA	NA	NA	1	1	1	0	3	-0.391713	-3.55798	0.533589	-3.70781	-0.442783	3.97719	NA	NA	0.69527	0.00037372	0.593626	0.000209062	0.657923	6.97344e-05	NA	NA	0.889447	0.00748267	0.95655	0.00954793	0.949819	0.0035611	NA	NA
KIAA0753	0.00023747	0.00553606	3.67541	Adipose_Subcutaneous	0.000181299	0.00952079	3.74374	Brain_Cortex	3.61656e-05	0.00253048	-4.1307	NA	NA	NA	1	1	1	0	3	-0.391713	-3.55798	0.533589	-3.70781	-0.411979	4.11393	NA	NA	0.69527	0.00037372	0.593626	0.000209062	0.680354	3.88975e-05	NA	NA	0.889447	0.00748267	0.95655	0.00954793	0.954888	0.00236444	NA	NA
KIAA0753	0.00023747	0.00553606	3.67541	Adipose_Subcutaneous	0.000181299	0.00952079	3.74374	Brain_Hippocampus	6.46757e-05	0.00489792	-3.99507	NA	NA	NA	1	1	1	0	3	-0.391713	-3.55798	0.533589	-3.70781	-0.442783	3.21249	NA	NA	0.69527	0.00037372	0.593626	0.000209062	0.657923	0.00131588	NA	NA	0.889447	0.00748267	0.95655	0.00954793	0.956096	0.0352733	NA	NA
KIAA0753	0.00023747	0.00553606	3.67541	Adipose_Subcutaneous	0.000181299	0.00952079	3.74374	Brain_Hypothalamus	0.000196248	0.00962409	-3.7238	NA	NA	NA	1	1	1	0	3	-0.391713	-3.55798	0.533589	-3.70781	-0.427748	3.70207	NA	NA	0.69527	0.00037372	0.593626	0.000209062	0.668834	0.000213848	NA	NA	0.889447	0.00748267	0.95655	0.00954793	0.954175	0.00984835	NA	NA
KIAA0753	0.00023747	0.00553606	3.67541	Adipose_Subcutaneous	0.000181299	0.00952079	3.74374	Brain_Nucleus_accumbens_basal_ganglia	3.61656e-05	0.00281649	-4.1307	NA	NA	NA	1	1	1	0	3	-0.391713	-3.55798	0.533589	-3.70781	-0.411979	4.11393	NA	NA	0.69527	0.00037372	0.593626	0.000209062	0.680354	3.88975e-05	NA	NA	0.889447	0.00748267	0.95655	0.00954793	0.95388	0.00261112	NA	NA
KIAA0753	0.00023747	0.00553606	3.67541	Adipose_Subcutaneous	0.000181299	0.00952079	3.74374	Brain_Substantia_nigra	3.61656e-05	0.00323181	4.1307	NA	NA	NA	1	1	1	0	3	-0.391713	-3.55798	0.533589	-3.70781	0.411979	-4.11393	NA	NA	0.69527	0.00037372	0.593626	0.000209062	0.680354	3.88975e-05	NA	NA	0.889447	0.00748267	0.95655	0.00954793	0.952245	0.00316919	NA	NA
KIAA0753	0.00023747	0.00553606	3.67541	Adipose_Subcutaneous	0.000181299	0.00952079	3.74374	Breast_Mammary_Tissue	3.61656e-05	0.00236236	-4.1307	NA	NA	NA	1	1	1	0	3	-0.391713	-3.55798	0.533589	-3.70781	-0.411979	4.11393	NA	NA	0.69527	0.00037372	0.593626	0.000209062	0.680354	3.88975e-05	NA	NA	0.889447	0.00748267	0.95655	0.00954793	0.953828	0.00220074	NA	NA
KIAA0753	0.00023747	0.00553606	3.67541	Adipose_Subcutaneous	0.000181299	0.00952079	3.74374	Cells_Cultured_fibroblasts	3.61656e-05	0.00232147	-4.1307	NA	NA	NA	1	1	1	0	3	-0.391713	-3.55798	0.533589	-3.70781	-0.411979	4.11393	NA	NA	0.69527	0.00037372	0.593626	0.000209062	0.680354	3.88975e-05	NA	NA	0.889447	0.00748267	0.95655	0.00954793	0.949838	0.00220052	NA	NA
KIAA0753	0.00023747	0.00553606	3.67541	Adipose_Subcutaneous	0.000181299	0.00952079	3.74374	Cells_EBV-transformed_lymphocytes	3.61656e-05	0.00210535	-4.1307	NA	NA	NA	1	1	1	0	3	-0.391713	-3.55798	0.533589	-3.70781	-0.411979	4.11393	NA	NA	0.69527	0.00037372	0.593626	0.000209062	0.680354	3.88975e-05	NA	NA	0.889447	0.00748267	0.95655	0.00954793	0.947502	0.00201044	NA	NA
KIAA0753	0.00023747	0.00553606	3.67541	Adipose_Subcutaneous	0.000181299	0.00952079	3.74374	Colon_Sigmoid	3.07696e-05	0.00199789	-4.16769	NA	NA	NA	1	1	1	0	3	-0.391713	-3.55798	0.533589	-3.70781	-0.302316	4.17288	NA	NA	0.69527	0.00037372	0.593626	0.000209062	0.762411	3.00767e-05	NA	NA	0.889447	0.00748267	0.95655	0.00954793	0.969794	0.00179227	NA	NA
KIAA0753	0.00023747	0.00553606	3.67541	Adipose_Subcutaneous	0.000181299	0.00952079	3.74374	Colon_Transverse	3.61656e-05	0.00256195	-4.1307	NA	NA	NA	1	1	1	0	3	-0.391713	-3.55798	0.533589	-3.70781	-0.411979	4.11393	NA	NA	0.69527	0.00037372	0.593626	0.000209062	0.680354	3.88975e-05	NA	NA	0.889447	0.00748267	0.95655	0.00954793	0.956953	0.00245258	NA	NA
KIAA0753	0.00023747	0.00553606	3.67541	Adipose_Subcutaneous	0.000181299	0.00952079	3.74374	Esophagus_Gastroesophageal_Junction	3.61656e-05	0.0023191	-4.1307	NA	NA	NA	1	1	1	0	3	-0.391713	-3.55798	0.533589	-3.70781	-0.411979	4.11393	NA	NA	0.69527	0.00037372	0.593626	0.000209062	0.680354	3.88975e-05	NA	NA	0.889447	0.00748267	0.95655	0.00954793	0.955439	0.00224903	NA	NA
KIAA0753	0.00023747	0.00553606	3.67541	Adipose_Subcutaneous	0.000181299	0.00952079	3.74374	Esophagus_Mucosa	3.61656e-05	0.00242862	4.1307	NA	NA	NA	1	1	1	0	3	-0.391713	-3.55798	0.533589	-3.70781	0.411979	-4.11393	NA	NA	0.69527	0.00037372	0.593626	0.000209062	0.680354	3.88975e-05	NA	NA	0.889447	0.00748267	0.95655	0.00954793	0.955334	0.00226822	NA	NA
KIAA0753	0.00023747	0.00553606	3.67541	Adipose_Subcutaneous	0.000181299	0.00952079	3.74374	Esophagus_Muscularis	3.61656e-05	0.00230937	-4.1307	NA	NA	NA	1	1	1	0	3	-0.391713	-3.55798	0.533589	-3.70781	-0.411979	4.11393	NA	NA	0.69527	0.00037372	0.593626	0.000209062	0.680354	3.88975e-05	NA	NA	0.889447	0.00748267	0.95655	0.00954793	0.955763	0.00221369	NA	NA
KIAA0753	0.00023747	0.00553606	3.67541	Adipose_Subcutaneous	0.000181299	0.00952079	3.74374	Heart_Atrial_Appendage	3.61656e-05	0.0026333	4.1307	NA	NA	NA	1	1	1	0	3	-0.391713	-3.55798	0.533589	-3.70781	0.411979	-4.11393	NA	NA	0.69527	0.00037372	0.593626	0.000209062	0.680354	3.88975e-05	NA	NA	0.889447	0.00748267	0.95655	0.00954793	0.95589	0.00248788	NA	NA
KIAA0753	0.00023747	0.00553606	3.67541	Adipose_Subcutaneous	0.000181299	0.00952079	3.74374	Heart_Left_Ventricle	3.61656e-05	0.0026526	4.1307	NA	NA	NA	1	1	1	0	3	-0.391713	-3.55798	0.533589	-3.70781	0.411979	-4.11393	NA	NA	0.69527	0.00037372	0.593626	0.000209062	0.680354	3.88975e-05	NA	NA	0.889447	0.00748267	0.95655	0.00954793	0.952799	0.00252165	NA	NA
KIAA0753	0.00023747	0.00553606	3.67541	Adipose_Subcutaneous	0.000181299	0.00952079	3.74374	Kidney_Cortex	6.46757e-05	0.00470392	-3.99507	NA	NA	NA	1	1	1	0	3	-0.391713	-3.55798	0.533589	-3.70781	-0.442783	3.97719	NA	NA	0.69527	0.00037372	0.593626	0.000209062	0.657923	6.97344e-05	NA	NA	0.889447	0.00748267	0.95655	0.00954793	0.953732	0.00456452	NA	NA
KIAA0753	0.00023747	0.00553606	3.67541	Adipose_Subcutaneous	0.000181299	0.00952079	3.74374	Lung	3.07696e-05	0.00202719	-4.16769	NA	NA	NA	1	1	1	0	3	-0.391713	-3.55798	0.533589	-3.70781	-0.302316	4.17288	NA	NA	0.69527	0.00037372	0.593626	0.000209062	0.762411	3.00767e-05	NA	NA	0.889447	0.00748267	0.95655	0.00954793	0.964891	0.00182909	NA	NA
KIAA0753	0.00023747	0.00553606	3.67541	Adipose_Subcutaneous	0.000181299	0.00952079	3.74374	Minor_Salivary_Gland	3.07696e-05	0.00207807	-4.16769	NA	NA	NA	1	1	1	0	3	-0.391713	-3.55798	0.533589	-3.70781	-0.302316	4.17288	NA	NA	0.69527	0.00037372	0.593626	0.000209062	0.762411	3.00767e-05	NA	NA	0.889447	0.00748267	0.95655	0.00954793	0.965798	0.0018582	NA	NA
KIAA0753	0.00023747	0.00553606	3.67541	Adipose_Subcutaneous	0.000181299	0.00952079	3.74374	Nerve_Tibial	3.61656e-05	0.00242277	-4.1307	NA	NA	NA	1	1	1	0	3	-0.391713	-3.55798	0.533589	-3.70781	-0.411979	4.11393	NA	NA	0.69527	0.00037372	0.593626	0.000209062	0.680354	3.88975e-05	NA	NA	0.889447	0.00748267	0.95655	0.00954793	0.956056	0.00238259	NA	NA
KIAA0753	0.00023747	0.00553606	3.67541	Adipose_Subcutaneous	0.000181299	0.00952079	3.74374	Ovary	8.81511e-05	0.0047849	-3.92109	NA	NA	NA	1	1	1	0	3	-0.391713	-3.55798	0.533589	-3.70781	-0.423777	3.90085	NA	NA	0.69527	0.00037372	0.593626	0.000209062	0.671729	9.58571e-05	NA	NA	0.889447	0.00748267	0.95655	0.00954793	0.956191	0.00451636	NA	NA
KIAA0753	0.00023747	0.00553606	3.67541	Adipose_Subcutaneous	0.000181299	0.00952079	3.74374	Pancreas	3.61656e-05	0.00257842	4.1307	NA	NA	NA	1	1	1	0	3	-0.391713	-3.55798	0.533589	-3.70781	0.411979	-4.11393	NA	NA	0.69527	0.00037372	0.593626	0.000209062	0.680354	3.88975e-05	NA	NA	0.889447	0.00748267	0.95655	0.00954793	0.957618	0.00244596	NA	NA
KIAA0753	0.00023747	0.00553606	3.67541	Adipose_Subcutaneous	0.000181299	0.00952079	3.74374	Pituitary	3.61656e-05	0.00260241	-4.1307	NA	NA	NA	1	1	1	0	3	-0.391713	-3.55798	0.533589	-3.70781	-0.411979	4.11393	NA	NA	0.69527	0.00037372	0.593626	0.000209062	0.680354	3.88975e-05	NA	NA	0.889447	0.00748267	0.95655	0.00954793	0.960303	0.00233457	NA	NA
KIAA0753	0.00023747	0.00553606	3.67541	Adipose_Subcutaneous	0.000181299	0.00952079	3.74374	Prostate	8.81511e-05	0.00480468	-3.92109	NA	NA	NA	1	1	1	0	3	-0.391713	-3.55798	0.533589	-3.70781	-0.423777	3.90085	NA	NA	0.69527	0.00037372	0.593626	0.000209062	0.671729	9.58571e-05	NA	NA	0.889447	0.00748267	0.95655	0.00954793	0.952697	0.00467371	NA	NA
KIAA0753	0.00023747	0.00553606	3.67541	Adipose_Subcutaneous	0.000181299	0.00952079	3.74374	Skin_Not_Sun_Exposed_Suprapubic	3.61656e-05	0.002546	4.1307	NA	NA	NA	1	1	1	0	3	-0.391713	-3.55798	0.533589	-3.70781	0.411979	-4.11393	NA	NA	0.69527	0.00037372	0.593626	0.000209062	0.680354	3.88975e-05	NA	NA	0.889447	0.00748267	0.95655	0.00954793	0.957677	0.00230585	NA	NA
KIAA0753	0.00023747	0.00553606	3.67541	Adipose_Subcutaneous	0.000181299	0.00952079	3.74374	Skin_Sun_Exposed_Lower_leg	3.61656e-05	0.00235068	-4.1307	NA	NA	NA	1	1	1	0	3	-0.391713	-3.55798	0.533589	-3.70781	-0.411979	4.11393	NA	NA	0.69527	0.00037372	0.593626	0.000209062	0.680354	3.88975e-05	NA	NA	0.889447	0.00748267	0.95655	0.00954793	0.957172	0.00222078	NA	NA
KIAA0753	0.00023747	0.00553606	3.67541	Adipose_Subcutaneous	0.000181299	0.00952079	3.74374	Small_Intestine_Terminal_Ileum	3.61656e-05	0.00238408	-4.1307	NA	NA	NA	1	1	1	0	3	-0.391713	-3.55798	0.533589	-3.70781	-0.411979	4.11393	NA	NA	0.69527	0.00037372	0.593626	0.000209062	0.680354	3.88975e-05	NA	NA	0.889447	0.00748267	0.95655	0.00954793	0.955921	0.00225827	NA	NA
KIAA0753	0.00023747	0.00553606	3.67541	Adipose_Subcutaneous	0.000181299	0.00952079	3.74374	Spleen	3.61656e-05	0.00231998	-4.1307	NA	NA	NA	1	1	1	0	3	-0.391713	-3.55798	0.533589	-3.70781	-0.411979	4.11393	NA	NA	0.69527	0.00037372	0.593626	0.000209062	0.680354	3.88975e-05	NA	NA	0.889447	0.00748267	0.95655	0.00954793	0.950707	0.00220264	NA	NA
KIAA0753	0.00023747	0.00553606	3.67541	Adipose_Subcutaneous	0.000181299	0.00952079	3.74374	Stomach	3.61656e-05	0.0025444	-4.1307	NA	NA	NA	1	1	1	0	3	-0.391713	-3.55798	0.533589	-3.70781	-0.411979	4.11393	NA	NA	0.69527	0.00037372	0.593626	0.000209062	0.680354	3.88975e-05	NA	NA	0.889447	0.00748267	0.95655	0.00954793	0.956432	0.00242265	NA	NA
KIAA0753	0.00023747	0.00553606	3.67541	Adipose_Subcutaneous	0.000181299	0.00952079	3.74374	Testis	3.61656e-05	0.00268365	-4.1307	NA	NA	NA	1	1	1	0	3	-0.391713	-3.55798	0.533589	-3.70781	-0.411979	4.11393	NA	NA	0.69527	0.00037372	0.593626	0.000209062	0.680354	3.88975e-05	NA	NA	0.889447	0.00748267	0.95655	0.00954793	0.959052	0.00264285	NA	NA
KIAA0753	0.00023747	0.00553606	3.67541	Adipose_Subcutaneous	0.000181299	0.00952079	3.74374	Thyroid	3.61656e-05	0.00236321	-4.1307	NA	NA	NA	1	1	1	0	3	-0.391713	-3.55798	0.533589	-3.70781	-0.411979	4.11393	NA	NA	0.69527	0.00037372	0.593626	0.000209062	0.680354	3.88975e-05	NA	NA	0.889447	0.00748267	0.95655	0.00954793	0.95376	0.00221275	NA	NA
KIAA0753	0.00023747	0.00553606	3.67541	Adipose_Subcutaneous	0.000181299	0.00952079	3.74374	Uterus	0.000156333	0.00740497	-3.78079	NA	NA	NA	1	1	1	0	3	-0.391713	-3.55798	0.533589	-3.70781	-0.35333	3.77992	NA	NA	0.69527	0.00037372	0.593626	0.000209062	0.723841	0.00015688	NA	NA	0.889447	0.00748267	0.95655	0.00954793	0.959221	0.00664772	NA	NA
KIAA0753	0.00023747	0.00553606	3.67541	Adipose_Subcutaneous	0.000181299	0.00952079	3.74374	Vagina	1.57419e-05	0.00126297	-4.31804	NA	NA	NA	1	1	1	0	3	-0.391713	-3.55798	0.533589	-3.70781	0.0139858	4.37971	NA	NA	0.69527	0.00037372	0.593626	0.000209062	0.988841	1.18838e-05	NA	NA	0.889447	0.00748267	0.95655	0.00954793	0.998477	0.000877801	NA	NA
KIAA0753	0.00023747	0.00553606	3.67541	Adipose_Subcutaneous	0.000181299	0.00952079	3.74374	smultixcan	3.61656e-05	0.00225125	-4.1307	NA	NA	NA	1	1	1	0	3	-0.391713	-3.55798	0.533589	-3.70781	-0.411979	4.11393	NA	NA	0.69527	0.00037372	0.593626	0.000209062	0.680354	3.88975e-05	NA	NA	0.889447	0.00748267	0.95655	0.00954793	0.952724	0.00220865	NA	NA
KIAA0753	0.00023747	0.00553606	3.67541	Adipose_Visceral_Omentum	8.86125e-05	0.00523303	3.91983	Adipose_Subcutaneous	3.07696e-05	0.00208147	-4.16769	NA	NA	NA	1	1	1	0	3	-0.391713	-3.55798	0.227533	-3.93888	-0.302316	4.17288	NA	NA	0.69527	0.00037372	0.820009	8.18619e-05	0.762411	3.00767e-05	NA	NA	0.889447	0.00748267	0.979688	0.00478986	0.967392	0.00188711	NA	NA
KIAA0753	0.00023747	0.00553606	3.67541	Adipose_Visceral_Omentum	8.86125e-05	0.00523303	3.91983	Adipose_Visceral_Omentum	9.76234e-05	0.00505616	3.89642	NA	NA	NA	1	1	1	0	3	-0.391713	-3.55798	0.227533	-3.93888	0.41855	-3.87783	NA	NA	0.69527	0.00037372	0.820009	8.18619e-05	0.675545	0.000105391	NA	NA	0.889447	0.00748267	0.979688	0.00478986	0.949006	0.00493666	NA	NA
KIAA0753	0.00023747	0.00553606	3.67541	Adipose_Visceral_Omentum	8.86125e-05	0.00523303	3.91983	Adrenal_Gland	3.61656e-05	0.00240198	-4.1307	NA	NA	NA	1	1	1	0	3	-0.391713	-3.55798	0.227533	-3.93888	-0.411979	4.11393	NA	NA	0.69527	0.00037372	0.820009	8.18619e-05	0.680354	3.88975e-05	NA	NA	0.889447	0.00748267	0.979688	0.00478986	0.951352	0.00226039	NA	NA
KIAA0753	0.00023747	0.00553606	3.67541	Adipose_Visceral_Omentum	8.86125e-05	0.00523303	3.91983	Artery_Aorta	6.46757e-05	0.00362294	-3.99507	NA	NA	NA	1	1	1	0	3	-0.391713	-3.55798	0.227533	-3.93888	-0.442783	3.97719	NA	NA	0.69527	0.00037372	0.820009	8.18619e-05	0.657923	6.97344e-05	NA	NA	0.889447	0.00748267	0.979688	0.00478986	0.950238	0.00357951	NA	NA
KIAA0753	0.00023747	0.00553606	3.67541	Adipose_Visceral_Omentum	8.86125e-05	0.00523303	3.91983	Artery_Coronary	3.61656e-05	0.00259877	-4.1307	NA	NA	NA	1	1	1	0	3	-0.391713	-3.55798	0.227533	-3.93888	-0.411979	4.11393	NA	NA	0.69527	0.00037372	0.820009	8.18619e-05	0.680354	3.88975e-05	NA	NA	0.889447	0.00748267	0.979688	0.00478986	0.945776	0.00233451	NA	NA
KIAA0753	0.00023747	0.00553606	3.67541	Adipose_Visceral_Omentum	8.86125e-05	0.00523303	3.91983	Artery_Tibial	3.07696e-05	0.0019713	-4.16769	NA	NA	NA	1	1	1	0	3	-0.391713	-3.55798	0.227533	-3.93888	-0.302316	4.17288	NA	NA	0.69527	0.00037372	0.820009	8.18619e-05	0.762411	3.00767e-05	NA	NA	0.889447	0.00748267	0.979688	0.00478986	0.968997	0.00178604	NA	NA
KIAA0753	0.00023747	0.00553606	3.67541	Adipose_Visceral_Omentum	8.86125e-05	0.00523303	3.91983	Brain_Cerebellar_Hemisphere	6.46757e-05	0.00364524	-3.99507	NA	NA	NA	1	1	1	0	3	-0.391713	-3.55798	0.227533	-3.93888	-0.442783	3.97719	NA	NA	0.69527	0.00037372	0.820009	8.18619e-05	0.657923	6.97344e-05	NA	NA	0.889447	0.00748267	0.979688	0.00478986	0.950772	0.003568	NA	NA
KIAA0753	0.00023747	0.00553606	3.67541	Adipose_Visceral_Omentum	8.86125e-05	0.00523303	3.91983	Brain_Cerebellum	6.46757e-05	0.00385009	-3.99507	NA	NA	NA	1	1	1	0	3	-0.391713	-3.55798	0.227533	-3.93888	-0.442783	3.97719	NA	NA	0.69527	0.00037372	0.820009	8.18619e-05	0.657923	6.97344e-05	NA	NA	0.889447	0.00748267	0.979688	0.00478986	0.949819	0.0035611	NA	NA
KIAA0753	0.00023747	0.00553606	3.67541	Adipose_Visceral_Omentum	8.86125e-05	0.00523303	3.91983	Brain_Cortex	3.61656e-05	0.00253048	-4.1307	NA	NA	NA	1	1	1	0	3	-0.391713	-3.55798	0.227533	-3.93888	-0.411979	4.11393	NA	NA	0.69527	0.00037372	0.820009	8.18619e-05	0.680354	3.88975e-05	NA	NA	0.889447	0.00748267	0.979688	0.00478986	0.954888	0.00236444	NA	NA
KIAA0753	0.00023747	0.00553606	3.67541	Adipose_Visceral_Omentum	8.86125e-05	0.00523303	3.91983	Brain_Hippocampus	6.46757e-05	0.00489792	-3.99507	NA	NA	NA	1	1	1	0	3	-0.391713	-3.55798	0.227533	-3.93888	-0.442783	3.21249	NA	NA	0.69527	0.00037372	0.820009	8.18619e-05	0.657923	0.00131588	NA	NA	0.889447	0.00748267	0.979688	0.00478986	0.956096	0.0352733	NA	NA
KIAA0753	0.00023747	0.00553606	3.67541	Adipose_Visceral_Omentum	8.86125e-05	0.00523303	3.91983	Brain_Hypothalamus	0.000196248	0.00962409	-3.7238	NA	NA	NA	1	1	1	0	3	-0.391713	-3.55798	0.227533	-3.93888	-0.427748	3.70207	NA	NA	0.69527	0.00037372	0.820009	8.18619e-05	0.668834	0.000213848	NA	NA	0.889447	0.00748267	0.979688	0.00478986	0.954175	0.00984835	NA	NA
KIAA0753	0.00023747	0.00553606	3.67541	Adipose_Visceral_Omentum	8.86125e-05	0.00523303	3.91983	Brain_Nucleus_accumbens_basal_ganglia	3.61656e-05	0.00281649	-4.1307	NA	NA	NA	1	1	1	0	3	-0.391713	-3.55798	0.227533	-3.93888	-0.411979	4.11393	NA	NA	0.69527	0.00037372	0.820009	8.18619e-05	0.680354	3.88975e-05	NA	NA	0.889447	0.00748267	0.979688	0.00478986	0.95388	0.00261112	NA	NA
KIAA0753	0.00023747	0.00553606	3.67541	Adipose_Visceral_Omentum	8.86125e-05	0.00523303	3.91983	Brain_Substantia_nigra	3.61656e-05	0.00323181	4.1307	NA	NA	NA	1	1	1	0	3	-0.391713	-3.55798	0.227533	-3.93888	0.411979	-4.11393	NA	NA	0.69527	0.00037372	0.820009	8.18619e-05	0.680354	3.88975e-05	NA	NA	0.889447	0.00748267	0.979688	0.00478986	0.952245	0.00316919	NA	NA
KIAA0753	0.00023747	0.00553606	3.67541	Adipose_Visceral_Omentum	8.86125e-05	0.00523303	3.91983	Breast_Mammary_Tissue	3.61656e-05	0.00236236	-4.1307	NA	NA	NA	1	1	1	0	3	-0.391713	-3.55798	0.227533	-3.93888	-0.411979	4.11393	NA	NA	0.69527	0.00037372	0.820009	8.18619e-05	0.680354	3.88975e-05	NA	NA	0.889447	0.00748267	0.979688	0.00478986	0.953828	0.00220074	NA	NA
KIAA0753	0.00023747	0.00553606	3.67541	Adipose_Visceral_Omentum	8.86125e-05	0.00523303	3.91983	Cells_Cultured_fibroblasts	3.61656e-05	0.00232147	-4.1307	NA	NA	NA	1	1	1	0	3	-0.391713	-3.55798	0.227533	-3.93888	-0.411979	4.11393	NA	NA	0.69527	0.00037372	0.820009	8.18619e-05	0.680354	3.88975e-05	NA	NA	0.889447	0.00748267	0.979688	0.00478986	0.949838	0.00220052	NA	NA
KIAA0753	0.00023747	0.00553606	3.67541	Adipose_Visceral_Omentum	8.86125e-05	0.00523303	3.91983	Cells_EBV-transformed_lymphocytes	3.61656e-05	0.00210535	-4.1307	NA	NA	NA	1	1	1	0	3	-0.391713	-3.55798	0.227533	-3.93888	-0.411979	4.11393	NA	NA	0.69527	0.00037372	0.820009	8.18619e-05	0.680354	3.88975e-05	NA	NA	0.889447	0.00748267	0.979688	0.00478986	0.947502	0.00201044	NA	NA
KIAA0753	0.00023747	0.00553606	3.67541	Adipose_Visceral_Omentum	8.86125e-05	0.00523303	3.91983	Colon_Sigmoid	3.07696e-05	0.00199789	-4.16769	NA	NA	NA	1	1	1	0	3	-0.391713	-3.55798	0.227533	-3.93888	-0.302316	4.17288	NA	NA	0.69527	0.00037372	0.820009	8.18619e-05	0.762411	3.00767e-05	NA	NA	0.889447	0.00748267	0.979688	0.00478986	0.969794	0.00179227	NA	NA
KIAA0753	0.00023747	0.00553606	3.67541	Adipose_Visceral_Omentum	8.86125e-05	0.00523303	3.91983	Colon_Transverse	3.61656e-05	0.00256195	-4.1307	NA	NA	NA	1	1	1	0	3	-0.391713	-3.55798	0.227533	-3.93888	-0.411979	4.11393	NA	NA	0.69527	0.00037372	0.820009	8.18619e-05	0.680354	3.88975e-05	NA	NA	0.889447	0.00748267	0.979688	0.00478986	0.956953	0.00245258	NA	NA
KIAA0753	0.00023747	0.00553606	3.67541	Adipose_Visceral_Omentum	8.86125e-05	0.00523303	3.91983	Esophagus_Gastroesophageal_Junction	3.61656e-05	0.0023191	-4.1307	NA	NA	NA	1	1	1	0	3	-0.391713	-3.55798	0.227533	-3.93888	-0.411979	4.11393	NA	NA	0.69527	0.00037372	0.820009	8.18619e-05	0.680354	3.88975e-05	NA	NA	0.889447	0.00748267	0.979688	0.00478986	0.955439	0.00224903	NA	NA
KIAA0753	0.00023747	0.00553606	3.67541	Adipose_Visceral_Omentum	8.86125e-05	0.00523303	3.91983	Esophagus_Mucosa	3.61656e-05	0.00242862	4.1307	NA	NA	NA	1	1	1	0	3	-0.391713	-3.55798	0.227533	-3.93888	0.411979	-4.11393	NA	NA	0.69527	0.00037372	0.820009	8.18619e-05	0.680354	3.88975e-05	NA	NA	0.889447	0.00748267	0.979688	0.00478986	0.955334	0.00226822	NA	NA
KIAA0753	0.00023747	0.00553606	3.67541	Adipose_Visceral_Omentum	8.86125e-05	0.00523303	3.91983	Esophagus_Muscularis	3.61656e-05	0.00230937	-4.1307	NA	NA	NA	1	1	1	0	3	-0.391713	-3.55798	0.227533	-3.93888	-0.411979	4.11393	NA	NA	0.69527	0.00037372	0.820009	8.18619e-05	0.680354	3.88975e-05	NA	NA	0.889447	0.00748267	0.979688	0.00478986	0.955763	0.00221369	NA	NA
KIAA0753	0.00023747	0.00553606	3.67541	Adipose_Visceral_Omentum	8.86125e-05	0.00523303	3.91983	Heart_Atrial_Appendage	3.61656e-05	0.0026333	4.1307	NA	NA	NA	1	1	1	0	3	-0.391713	-3.55798	0.227533	-3.93888	0.411979	-4.11393	NA	NA	0.69527	0.00037372	0.820009	8.18619e-05	0.680354	3.88975e-05	NA	NA	0.889447	0.00748267	0.979688	0.00478986	0.95589	0.00248788	NA	NA
KIAA0753	0.00023747	0.00553606	3.67541	Adipose_Visceral_Omentum	8.86125e-05	0.00523303	3.91983	Heart_Left_Ventricle	3.61656e-05	0.0026526	4.1307	NA	NA	NA	1	1	1	0	3	-0.391713	-3.55798	0.227533	-3.93888	0.411979	-4.11393	NA	NA	0.69527	0.00037372	0.820009	8.18619e-05	0.680354	3.88975e-05	NA	NA	0.889447	0.00748267	0.979688	0.00478986	0.952799	0.00252165	NA	NA
KIAA0753	0.00023747	0.00553606	3.67541	Adipose_Visceral_Omentum	8.86125e-05	0.00523303	3.91983	Kidney_Cortex	6.46757e-05	0.00470392	-3.99507	NA	NA	NA	1	1	1	0	3	-0.391713	-3.55798	0.227533	-3.93888	-0.442783	3.97719	NA	NA	0.69527	0.00037372	0.820009	8.18619e-05	0.657923	6.97344e-05	NA	NA	0.889447	0.00748267	0.979688	0.00478986	0.953732	0.00456452	NA	NA
KIAA0753	0.00023747	0.00553606	3.67541	Adipose_Visceral_Omentum	8.86125e-05	0.00523303	3.91983	Lung	3.07696e-05	0.00202719	-4.16769	NA	NA	NA	1	1	1	0	3	-0.391713	-3.55798	0.227533	-3.93888	-0.302316	4.17288	NA	NA	0.69527	0.00037372	0.820009	8.18619e-05	0.762411	3.00767e-05	NA	NA	0.889447	0.00748267	0.979688	0.00478986	0.964891	0.00182909	NA	NA
KIAA0753	0.00023747	0.00553606	3.67541	Adipose_Visceral_Omentum	8.86125e-05	0.00523303	3.91983	Minor_Salivary_Gland	3.07696e-05	0.00207807	-4.16769	NA	NA	NA	1	1	1	0	3	-0.391713	-3.55798	0.227533	-3.93888	-0.302316	4.17288	NA	NA	0.69527	0.00037372	0.820009	8.18619e-05	0.762411	3.00767e-05	NA	NA	0.889447	0.00748267	0.979688	0.00478986	0.965798	0.0018582	NA	NA
KIAA0753	0.00023747	0.00553606	3.67541	Adipose_Visceral_Omentum	8.86125e-05	0.00523303	3.91983	Nerve_Tibial	3.61656e-05	0.00242277	-4.1307	NA	NA	NA	1	1	1	0	3	-0.391713	-3.55798	0.227533	-3.93888	-0.411979	4.11393	NA	NA	0.69527	0.00037372	0.820009	8.18619e-05	0.680354	3.88975e-05	NA	NA	0.889447	0.00748267	0.979688	0.00478986	0.956056	0.00238259	NA	NA
KIAA0753	0.00023747	0.00553606	3.67541	Adipose_Visceral_Omentum	8.86125e-05	0.00523303	3.91983	Ovary	8.81511e-05	0.0047849	-3.92109	NA	NA	NA	1	1	1	0	3	-0.391713	-3.55798	0.227533	-3.93888	-0.423777	3.90085	NA	NA	0.69527	0.00037372	0.820009	8.18619e-05	0.671729	9.58571e-05	NA	NA	0.889447	0.00748267	0.979688	0.00478986	0.956191	0.00451636	NA	NA
KIAA0753	0.00023747	0.00553606	3.67541	Adipose_Visceral_Omentum	8.86125e-05	0.00523303	3.91983	Pancreas	3.61656e-05	0.00257842	4.1307	NA	NA	NA	1	1	1	0	3	-0.391713	-3.55798	0.227533	-3.93888	0.411979	-4.11393	NA	NA	0.69527	0.00037372	0.820009	8.18619e-05	0.680354	3.88975e-05	NA	NA	0.889447	0.00748267	0.979688	0.00478986	0.957618	0.00244596	NA	NA
KIAA0753	0.00023747	0.00553606	3.67541	Adipose_Visceral_Omentum	8.86125e-05	0.00523303	3.91983	Pituitary	3.61656e-05	0.00260241	-4.1307	NA	NA	NA	1	1	1	0	3	-0.391713	-3.55798	0.227533	-3.93888	-0.411979	4.11393	NA	NA	0.69527	0.00037372	0.820009	8.18619e-05	0.680354	3.88975e-05	NA	NA	0.889447	0.00748267	0.979688	0.00478986	0.960303	0.00233457	NA	NA
KIAA0753	0.00023747	0.00553606	3.67541	Adipose_Visceral_Omentum	8.86125e-05	0.00523303	3.91983	Prostate	8.81511e-05	0.00480468	-3.92109	NA	NA	NA	1	1	1	0	3	-0.391713	-3.55798	0.227533	-3.93888	-0.423777	3.90085	NA	NA	0.69527	0.00037372	0.820009	8.18619e-05	0.671729	9.58571e-05	NA	NA	0.889447	0.00748267	0.979688	0.00478986	0.952697	0.00467371	NA	NA
KIAA0753	0.00023747	0.00553606	3.67541	Adipose_Visceral_Omentum	8.86125e-05	0.00523303	3.91983	Skin_Not_Sun_Exposed_Suprapubic	3.61656e-05	0.002546	4.1307	NA	NA	NA	1	1	1	0	3	-0.391713	-3.55798	0.227533	-3.93888	0.411979	-4.11393	NA	NA	0.69527	0.00037372	0.820009	8.18619e-05	0.680354	3.88975e-05	NA	NA	0.889447	0.00748267	0.979688	0.00478986	0.957677	0.00230585	NA	NA
KIAA0753	0.00023747	0.00553606	3.67541	Adipose_Visceral_Omentum	8.86125e-05	0.00523303	3.91983	Skin_Sun_Exposed_Lower_leg	3.61656e-05	0.00235068	-4.1307	NA	NA	NA	1	1	1	0	3	-0.391713	-3.55798	0.227533	-3.93888	-0.411979	4.11393	NA	NA	0.69527	0.00037372	0.820009	8.18619e-05	0.680354	3.88975e-05	NA	NA	0.889447	0.00748267	0.979688	0.00478986	0.957172	0.00222078	NA	NA
KIAA0753	0.00023747	0.00553606	3.67541	Adipose_Visceral_Omentum	8.86125e-05	0.00523303	3.91983	Small_Intestine_Terminal_Ileum	3.61656e-05	0.00238408	-4.1307	NA	NA	NA	1	1	1	0	3	-0.391713	-3.55798	0.227533	-3.93888	-0.411979	4.11393	NA	NA	0.69527	0.00037372	0.820009	8.18619e-05	0.680354	3.88975e-05	NA	NA	0.889447	0.00748267	0.979688	0.00478986	0.955921	0.00225827	NA	NA
KIAA0753	0.00023747	0.00553606	3.67541	Adipose_Visceral_Omentum	8.86125e-05	0.00523303	3.91983	Spleen	3.61656e-05	0.00231998	-4.1307	NA	NA	NA	1	1	1	0	3	-0.391713	-3.55798	0.227533	-3.93888	-0.411979	4.11393	NA	NA	0.69527	0.00037372	0.820009	8.18619e-05	0.680354	3.88975e-05	NA	NA	0.889447	0.00748267	0.979688	0.00478986	0.950707	0.00220264	NA	NA
KIAA0753	0.00023747	0.00553606	3.67541	Adipose_Visceral_Omentum	8.86125e-05	0.00523303	3.91983	Stomach	3.61656e-05	0.0025444	-4.1307	NA	NA	NA	1	1	1	0	3	-0.391713	-3.55798	0.227533	-3.93888	-0.411979	4.11393	NA	NA	0.69527	0.00037372	0.820009	8.18619e-05	0.680354	3.88975e-05	NA	NA	0.889447	0.00748267	0.979688	0.00478986	0.956432	0.00242265	NA	NA
KIAA0753	0.00023747	0.00553606	3.67541	Adipose_Visceral_Omentum	8.86125e-05	0.00523303	3.91983	Testis	3.61656e-05	0.00268365	-4.1307	NA	NA	NA	1	1	1	0	3	-0.391713	-3.55798	0.227533	-3.93888	-0.411979	4.11393	NA	NA	0.69527	0.00037372	0.820009	8.18619e-05	0.680354	3.88975e-05	NA	NA	0.889447	0.00748267	0.979688	0.00478986	0.959052	0.00264285	NA	NA
KIAA0753	0.00023747	0.00553606	3.67541	Adipose_Visceral_Omentum	8.86125e-05	0.00523303	3.91983	Thyroid	3.61656e-05	0.00236321	-4.1307	NA	NA	NA	1	1	1	0	3	-0.391713	-3.55798	0.227533	-3.93888	-0.411979	4.11393	NA	NA	0.69527	0.00037372	0.820009	8.18619e-05	0.680354	3.88975e-05	NA	NA	0.889447	0.00748267	0.979688	0.00478986	0.95376	0.00221275	NA	NA
KIAA0753	0.00023747	0.00553606	3.67541	Adipose_Visceral_Omentum	8.86125e-05	0.00523303	3.91983	Uterus	0.000156333	0.00740497	-3.78079	NA	NA	NA	1	1	1	0	3	-0.391713	-3.55798	0.227533	-3.93888	-0.35333	3.77992	NA	NA	0.69527	0.00037372	0.820009	8.18619e-05	0.723841	0.00015688	NA	NA	0.889447	0.00748267	0.979688	0.00478986	0.959221	0.00664772	NA	NA
KIAA0753	0.00023747	0.00553606	3.67541	Adipose_Visceral_Omentum	8.86125e-05	0.00523303	3.91983	Vagina	1.57419e-05	0.00126297	-4.31804	NA	NA	NA	1	1	1	0	3	-0.391713	-3.55798	0.227533	-3.93888	0.0139858	4.37971	NA	NA	0.69527	0.00037372	0.820009	8.18619e-05	0.988841	1.18838e-05	NA	NA	0.889447	0.00748267	0.979688	0.00478986	0.998477	0.000877801	NA	NA
KIAA0753	0.00023747	0.00553606	3.67541	Adipose_Visceral_Omentum	8.86125e-05	0.00523303	3.91983	smultixcan	3.61656e-05	0.00225125	-4.1307	NA	NA	NA	1	1	1	0	3	-0.391713	-3.55798	0.227533	-3.93888	-0.411979	4.11393	NA	NA	0.69527	0.00037372	0.820009	8.18619e-05	0.680354	3.88975e-05	NA	NA	0.889447	0.00748267	0.979688	0.00478986	0.952724	0.00220865	NA	NA
KIAA0753	0.00023747	0.00553606	3.67541	Adrenal_Gland	0.000177925	0.00932598	3.74846	Adipose_Subcutaneous	3.07696e-05	0.00208147	-4.16769	NA	NA	NA	1	1	1	0	3	-0.391713	-3.55798	0.54029	-3.71143	-0.302316	4.17288	NA	NA	0.69527	0.00037372	0.588997	0.000206092	0.762411	3.00767e-05	NA	NA	0.889447	0.00748267	0.951181	0.00951296	0.967392	0.00188711	NA	NA
KIAA0753	0.00023747	0.00553606	3.67541	Adrenal_Gland	0.000177925	0.00932598	3.74846	Adipose_Visceral_Omentum	9.76234e-05	0.00505616	3.89642	NA	NA	NA	1	1	1	0	3	-0.391713	-3.55798	0.54029	-3.71143	0.41855	-3.87783	NA	NA	0.69527	0.00037372	0.588997	0.000206092	0.675545	0.000105391	NA	NA	0.889447	0.00748267	0.951181	0.00951296	0.949006	0.00493666	NA	NA
KIAA0753	0.00023747	0.00553606	3.67541	Adrenal_Gland	0.000177925	0.00932598	3.74846	Adrenal_Gland	3.61656e-05	0.00240198	-4.1307	NA	NA	NA	1	1	1	0	3	-0.391713	-3.55798	0.54029	-3.71143	-0.411979	4.11393	NA	NA	0.69527	0.00037372	0.588997	0.000206092	0.680354	3.88975e-05	NA	NA	0.889447	0.00748267	0.951181	0.00951296	0.951352	0.00226039	NA	NA
KIAA0753	0.00023747	0.00553606	3.67541	Adrenal_Gland	0.000177925	0.00932598	3.74846	Artery_Aorta	6.46757e-05	0.00362294	-3.99507	NA	NA	NA	1	1	1	0	3	-0.391713	-3.55798	0.54029	-3.71143	-0.442783	3.97719	NA	NA	0.69527	0.00037372	0.588997	0.000206092	0.657923	6.97344e-05	NA	NA	0.889447	0.00748267	0.951181	0.00951296	0.950238	0.00357951	NA	NA
KIAA0753	0.00023747	0.00553606	3.67541	Adrenal_Gland	0.000177925	0.00932598	3.74846	Artery_Coronary	3.61656e-05	0.00259877	-4.1307	NA	NA	NA	1	1	1	0	3	-0.391713	-3.55798	0.54029	-3.71143	-0.411979	4.11393	NA	NA	0.69527	0.00037372	0.588997	0.000206092	0.680354	3.88975e-05	NA	NA	0.889447	0.00748267	0.951181	0.00951296	0.945776	0.00233451	NA	NA
KIAA0753	0.00023747	0.00553606	3.67541	Adrenal_Gland	0.000177925	0.00932598	3.74846	Artery_Tibial	3.07696e-05	0.0019713	-4.16769	NA	NA	NA	1	1	1	0	3	-0.391713	-3.55798	0.54029	-3.71143	-0.302316	4.17288	NA	NA	0.69527	0.00037372	0.588997	0.000206092	0.762411	3.00767e-05	NA	NA	0.889447	0.00748267	0.951181	0.00951296	0.968997	0.00178604	NA	NA
KIAA0753	0.00023747	0.00553606	3.67541	Adrenal_Gland	0.000177925	0.00932598	3.74846	Brain_Cerebellar_Hemisphere	6.46757e-05	0.00364524	-3.99507	NA	NA	NA	1	1	1	0	3	-0.391713	-3.55798	0.54029	-3.71143	-0.442783	3.97719	NA	NA	0.69527	0.00037372	0.588997	0.000206092	0.657923	6.97344e-05	NA	NA	0.889447	0.00748267	0.951181	0.00951296	0.950772	0.003568	NA	NA
KIAA0753	0.00023747	0.00553606	3.67541	Adrenal_Gland	0.000177925	0.00932598	3.74846	Brain_Cerebellum	6.46757e-05	0.00385009	-3.99507	NA	NA	NA	1	1	1	0	3	-0.391713	-3.55798	0.54029	-3.71143	-0.442783	3.97719	NA	NA	0.69527	0.00037372	0.588997	0.000206092	0.657923	6.97344e-05	NA	NA	0.889447	0.00748267	0.951181	0.00951296	0.949819	0.0035611	NA	NA
KIAA0753	0.00023747	0.00553606	3.67541	Adrenal_Gland	0.000177925	0.00932598	3.74846	Brain_Cortex	3.61656e-05	0.00253048	-4.1307	NA	NA	NA	1	1	1	0	3	-0.391713	-3.55798	0.54029	-3.71143	-0.411979	4.11393	NA	NA	0.69527	0.00037372	0.588997	0.000206092	0.680354	3.88975e-05	NA	NA	0.889447	0.00748267	0.951181	0.00951296	0.954888	0.00236444	NA	NA
KIAA0753	0.00023747	0.00553606	3.67541	Adrenal_Gland	0.000177925	0.00932598	3.74846	Brain_Hippocampus	6.46757e-05	0.00489792	-3.99507	NA	NA	NA	1	1	1	0	3	-0.391713	-3.55798	0.54029	-3.71143	-0.442783	3.21249	NA	NA	0.69527	0.00037372	0.588997	0.000206092	0.657923	0.00131588	NA	NA	0.889447	0.00748267	0.951181	0.00951296	0.956096	0.0352733	NA	NA
KIAA0753	0.00023747	0.00553606	3.67541	Adrenal_Gland	0.000177925	0.00932598	3.74846	Brain_Hypothalamus	0.000196248	0.00962409	-3.7238	NA	NA	NA	1	1	1	0	3	-0.391713	-3.55798	0.54029	-3.71143	-0.427748	3.70207	NA	NA	0.69527	0.00037372	0.588997	0.000206092	0.668834	0.000213848	NA	NA	0.889447	0.00748267	0.951181	0.00951296	0.954175	0.00984835	NA	NA
KIAA0753	0.00023747	0.00553606	3.67541	Adrenal_Gland	0.000177925	0.00932598	3.74846	Brain_Nucleus_accumbens_basal_ganglia	3.61656e-05	0.00281649	-4.1307	NA	NA	NA	1	1	1	0	3	-0.391713	-3.55798	0.54029	-3.71143	-0.411979	4.11393	NA	NA	0.69527	0.00037372	0.588997	0.000206092	0.680354	3.88975e-05	NA	NA	0.889447	0.00748267	0.951181	0.00951296	0.95388	0.00261112	NA	NA
KIAA0753	0.00023747	0.00553606	3.67541	Adrenal_Gland	0.000177925	0.00932598	3.74846	Brain_Substantia_nigra	3.61656e-05	0.00323181	4.1307	NA	NA	NA	1	1	1	0	3	-0.391713	-3.55798	0.54029	-3.71143	0.411979	-4.11393	NA	NA	0.69527	0.00037372	0.588997	0.000206092	0.680354	3.88975e-05	NA	NA	0.889447	0.00748267	0.951181	0.00951296	0.952245	0.00316919	NA	NA
KIAA0753	0.00023747	0.00553606	3.67541	Adrenal_Gland	0.000177925	0.00932598	3.74846	Breast_Mammary_Tissue	3.61656e-05	0.00236236	-4.1307	NA	NA	NA	1	1	1	0	3	-0.391713	-3.55798	0.54029	-3.71143	-0.411979	4.11393	NA	NA	0.69527	0.00037372	0.588997	0.000206092	0.680354	3.88975e-05	NA	NA	0.889447	0.00748267	0.951181	0.00951296	0.953828	0.00220074	NA	NA
KIAA0753	0.00023747	0.00553606	3.67541	Adrenal_Gland	0.000177925	0.00932598	3.74846	Cells_Cultured_fibroblasts	3.61656e-05	0.00232147	-4.1307	NA	NA	NA	1	1	1	0	3	-0.391713	-3.55798	0.54029	-3.71143	-0.411979	4.11393	NA	NA	0.69527	0.00037372	0.588997	0.000206092	0.680354	3.88975e-05	NA	NA	0.889447	0.00748267	0.951181	0.00951296	0.949838	0.00220052	NA	NA
KIAA0753	0.00023747	0.00553606	3.67541	Adrenal_Gland	0.000177925	0.00932598	3.74846	Cells_EBV-transformed_lymphocytes	3.61656e-05	0.00210535	-4.1307	NA	NA	NA	1	1	1	0	3	-0.391713	-3.55798	0.54029	-3.71143	-0.411979	4.11393	NA	NA	0.69527	0.00037372	0.588997	0.000206092	0.680354	3.88975e-05	NA	NA	0.889447	0.00748267	0.951181	0.00951296	0.947502	0.00201044	NA	NA
KIAA0753	0.00023747	0.00553606	3.67541	Adrenal_Gland	0.000177925	0.00932598	3.74846	Colon_Sigmoid	3.07696e-05	0.00199789	-4.16769	NA	NA	NA	1	1	1	0	3	-0.391713	-3.55798	0.54029	-3.71143	-0.302316	4.17288	NA	NA	0.69527	0.00037372	0.588997	0.000206092	0.762411	3.00767e-05	NA	NA	0.889447	0.00748267	0.951181	0.00951296	0.969794	0.00179227	NA	NA
KIAA0753	0.00023747	0.00553606	3.67541	Adrenal_Gland	0.000177925	0.00932598	3.74846	Colon_Transverse	3.61656e-05	0.00256195	-4.1307	NA	NA	NA	1	1	1	0	3	-0.391713	-3.55798	0.54029	-3.71143	-0.411979	4.11393	NA	NA	0.69527	0.00037372	0.588997	0.000206092	0.680354	3.88975e-05	NA	NA	0.889447	0.00748267	0.951181	0.00951296	0.956953	0.00245258	NA	NA
KIAA0753	0.00023747	0.00553606	3.67541	Adrenal_Gland	0.000177925	0.00932598	3.74846	Esophagus_Gastroesophageal_Junction	3.61656e-05	0.0023191	-4.1307	NA	NA	NA	1	1	1	0	3	-0.391713	-3.55798	0.54029	-3.71143	-0.411979	4.11393	NA	NA	0.69527	0.00037372	0.588997	0.000206092	0.680354	3.88975e-05	NA	NA	0.889447	0.00748267	0.951181	0.00951296	0.955439	0.00224903	NA	NA
KIAA0753	0.00023747	0.00553606	3.67541	Adrenal_Gland	0.000177925	0.00932598	3.74846	Esophagus_Mucosa	3.61656e-05	0.00242862	4.1307	NA	NA	NA	1	1	1	0	3	-0.391713	-3.55798	0.54029	-3.71143	0.411979	-4.11393	NA	NA	0.69527	0.00037372	0.588997	0.000206092	0.680354	3.88975e-05	NA	NA	0.889447	0.00748267	0.951181	0.00951296	0.955334	0.00226822	NA	NA
KIAA0753	0.00023747	0.00553606	3.67541	Adrenal_Gland	0.000177925	0.00932598	3.74846	Esophagus_Muscularis	3.61656e-05	0.00230937	-4.1307	NA	NA	NA	1	1	1	0	3	-0.391713	-3.55798	0.54029	-3.71143	-0.411979	4.11393	NA	NA	0.69527	0.00037372	0.588997	0.000206092	0.680354	3.88975e-05	NA	NA	0.889447	0.00748267	0.951181	0.00951296	0.955763	0.00221369	NA	NA
KIAA0753	0.00023747	0.00553606	3.67541	Adrenal_Gland	0.000177925	0.00932598	3.74846	Heart_Atrial_Appendage	3.61656e-05	0.0026333	4.1307	NA	NA	NA	1	1	1	0	3	-0.391713	-3.55798	0.54029	-3.71143	0.411979	-4.11393	NA	NA	0.69527	0.00037372	0.588997	0.000206092	0.680354	3.88975e-05	NA	NA	0.889447	0.00748267	0.951181	0.00951296	0.95589	0.00248788	NA	NA
KIAA0753	0.00023747	0.00553606	3.67541	Adrenal_Gland	0.000177925	0.00932598	3.74846	Heart_Left_Ventricle	3.61656e-05	0.0026526	4.1307	NA	NA	NA	1	1	1	0	3	-0.391713	-3.55798	0.54029	-3.71143	0.411979	-4.11393	NA	NA	0.69527	0.00037372	0.588997	0.000206092	0.680354	3.88975e-05	NA	NA	0.889447	0.00748267	0.951181	0.00951296	0.952799	0.00252165	NA	NA
KIAA0753	0.00023747	0.00553606	3.67541	Adrenal_Gland	0.000177925	0.00932598	3.74846	Kidney_Cortex	6.46757e-05	0.00470392	-3.99507	NA	NA	NA	1	1	1	0	3	-0.391713	-3.55798	0.54029	-3.71143	-0.442783	3.97719	NA	NA	0.69527	0.00037372	0.588997	0.000206092	0.657923	6.97344e-05	NA	NA	0.889447	0.00748267	0.951181	0.00951296	0.953732	0.00456452	NA	NA
KIAA0753	0.00023747	0.00553606	3.67541	Adrenal_Gland	0.000177925	0.00932598	3.74846	Lung	3.07696e-05	0.00202719	-4.16769	NA	NA	NA	1	1	1	0	3	-0.391713	-3.55798	0.54029	-3.71143	-0.302316	4.17288	NA	NA	0.69527	0.00037372	0.588997	0.000206092	0.762411	3.00767e-05	NA	NA	0.889447	0.00748267	0.951181	0.00951296	0.964891	0.00182909	NA	NA
KIAA0753	0.00023747	0.00553606	3.67541	Adrenal_Gland	0.000177925	0.00932598	3.74846	Minor_Salivary_Gland	3.07696e-05	0.00207807	-4.16769	NA	NA	NA	1	1	1	0	3	-0.391713	-3.55798	0.54029	-3.71143	-0.302316	4.17288	NA	NA	0.69527	0.00037372	0.588997	0.000206092	0.762411	3.00767e-05	NA	NA	0.889447	0.00748267	0.951181	0.00951296	0.965798	0.0018582	NA	NA
KIAA0753	0.00023747	0.00553606	3.67541	Adrenal_Gland	0.000177925	0.00932598	3.74846	Nerve_Tibial	3.61656e-05	0.00242277	-4.1307	NA	NA	NA	1	1	1	0	3	-0.391713	-3.55798	0.54029	-3.71143	-0.411979	4.11393	NA	NA	0.69527	0.00037372	0.588997	0.000206092	0.680354	3.88975e-05	NA	NA	0.889447	0.00748267	0.951181	0.00951296	0.956056	0.00238259	NA	NA
KIAA0753	0.00023747	0.00553606	3.67541	Adrenal_Gland	0.000177925	0.00932598	3.74846	Ovary	8.81511e-05	0.0047849	-3.92109	NA	NA	NA	1	1	1	0	3	-0.391713	-3.55798	0.54029	-3.71143	-0.423777	3.90085	NA	NA	0.69527	0.00037372	0.588997	0.000206092	0.671729	9.58571e-05	NA	NA	0.889447	0.00748267	0.951181	0.00951296	0.956191	0.00451636	NA	NA
KIAA0753	0.00023747	0.00553606	3.67541	Adrenal_Gland	0.000177925	0.00932598	3.74846	Pancreas	3.61656e-05	0.00257842	4.1307	NA	NA	NA	1	1	1	0	3	-0.391713	-3.55798	0.54029	-3.71143	0.411979	-4.11393	NA	NA	0.69527	0.00037372	0.588997	0.000206092	0.680354	3.88975e-05	NA	NA	0.889447	0.00748267	0.951181	0.00951296	0.957618	0.00244596	NA	NA
KIAA0753	0.00023747	0.00553606	3.67541	Adrenal_Gland	0.000177925	0.00932598	3.74846	Pituitary	3.61656e-05	0.00260241	-4.1307	NA	NA	NA	1	1	1	0	3	-0.391713	-3.55798	0.54029	-3.71143	-0.411979	4.11393	NA	NA	0.69527	0.00037372	0.588997	0.000206092	0.680354	3.88975e-05	NA	NA	0.889447	0.00748267	0.951181	0.00951296	0.960303	0.00233457	NA	NA
KIAA0753	0.00023747	0.00553606	3.67541	Adrenal_Gland	0.000177925	0.00932598	3.74846	Prostate	8.81511e-05	0.00480468	-3.92109	NA	NA	NA	1	1	1	0	3	-0.391713	-3.55798	0.54029	-3.71143	-0.423777	3.90085	NA	NA	0.69527	0.00037372	0.588997	0.000206092	0.671729	9.58571e-05	NA	NA	0.889447	0.00748267	0.951181	0.00951296	0.952697	0.00467371	NA	NA
KIAA0753	0.00023747	0.00553606	3.67541	Adrenal_Gland	0.000177925	0.00932598	3.74846	Skin_Not_Sun_Exposed_Suprapubic	3.61656e-05	0.002546	4.1307	NA	NA	NA	1	1	1	0	3	-0.391713	-3.55798	0.54029	-3.71143	0.411979	-4.11393	NA	NA	0.69527	0.00037372	0.588997	0.000206092	0.680354	3.88975e-05	NA	NA	0.889447	0.00748267	0.951181	0.00951296	0.957677	0.00230585	NA	NA
KIAA0753	0.00023747	0.00553606	3.67541	Adrenal_Gland	0.000177925	0.00932598	3.74846	Skin_Sun_Exposed_Lower_leg	3.61656e-05	0.00235068	-4.1307	NA	NA	NA	1	1	1	0	3	-0.391713	-3.55798	0.54029	-3.71143	-0.411979	4.11393	NA	NA	0.69527	0.00037372	0.588997	0.000206092	0.680354	3.88975e-05	NA	NA	0.889447	0.00748267	0.951181	0.00951296	0.957172	0.00222078	NA	NA
KIAA0753	0.00023747	0.00553606	3.67541	Adrenal_Gland	0.000177925	0.00932598	3.74846	Small_Intestine_Terminal_Ileum	3.61656e-05	0.00238408	-4.1307	NA	NA	NA	1	1	1	0	3	-0.391713	-3.55798	0.54029	-3.71143	-0.411979	4.11393	NA	NA	0.69527	0.00037372	0.588997	0.000206092	0.680354	3.88975e-05	NA	NA	0.889447	0.00748267	0.951181	0.00951296	0.955921	0.00225827	NA	NA
KIAA0753	0.00023747	0.00553606	3.67541	Adrenal_Gland	0.000177925	0.00932598	3.74846	Spleen	3.61656e-05	0.00231998	-4.1307	NA	NA	NA	1	1	1	0	3	-0.391713	-3.55798	0.54029	-3.71143	-0.411979	4.11393	NA	NA	0.69527	0.00037372	0.588997	0.000206092	0.680354	3.88975e-05	NA	NA	0.889447	0.00748267	0.951181	0.00951296	0.950707	0.00220264	NA	NA
KIAA0753	0.00023747	0.00553606	3.67541	Adrenal_Gland	0.000177925	0.00932598	3.74846	Stomach	3.61656e-05	0.0025444	-4.1307	NA	NA	NA	1	1	1	0	3	-0.391713	-3.55798	0.54029	-3.71143	-0.411979	4.11393	NA	NA	0.69527	0.00037372	0.588997	0.000206092	0.680354	3.88975e-05	NA	NA	0.889447	0.00748267	0.951181	0.00951296	0.956432	0.00242265	NA	NA
KIAA0753	0.00023747	0.00553606	3.67541	Adrenal_Gland	0.000177925	0.00932598	3.74846	Testis	3.61656e-05	0.00268365	-4.1307	NA	NA	NA	1	1	1	0	3	-0.391713	-3.55798	0.54029	-3.71143	-0.411979	4.11393	NA	NA	0.69527	0.00037372	0.588997	0.000206092	0.680354	3.88975e-05	NA	NA	0.889447	0.00748267	0.951181	0.00951296	0.959052	0.00264285	NA	NA
KIAA0753	0.00023747	0.00553606	3.67541	Adrenal_Gland	0.000177925	0.00932598	3.74846	Thyroid	3.61656e-05	0.00236321	-4.1307	NA	NA	NA	1	1	1	0	3	-0.391713	-3.55798	0.54029	-3.71143	-0.411979	4.11393	NA	NA	0.69527	0.00037372	0.588997	0.000206092	0.680354	3.88975e-05	NA	NA	0.889447	0.00748267	0.951181	0.00951296	0.95376	0.00221275	NA	NA
KIAA0753	0.00023747	0.00553606	3.67541	Adrenal_Gland	0.000177925	0.00932598	3.74846	Uterus	0.000156333	0.00740497	-3.78079	NA	NA	NA	1	1	1	0	3	-0.391713	-3.55798	0.54029	-3.71143	-0.35333	3.77992	NA	NA	0.69527	0.00037372	0.588997	0.000206092	0.723841	0.00015688	NA	NA	0.889447	0.00748267	0.951181	0.00951296	0.959221	0.00664772	NA	NA
KIAA0753	0.00023747	0.00553606	3.67541	Adrenal_Gland	0.000177925	0.00932598	3.74846	Vagina	1.57419e-05	0.00126297	-4.31804	NA	NA	NA	1	1	1	0	3	-0.391713	-3.55798	0.54029	-3.71143	0.0139858	4.37971	NA	NA	0.69527	0.00037372	0.588997	0.000206092	0.988841	1.18838e-05	NA	NA	0.889447	0.00748267	0.951181	0.00951296	0.998477	0.000877801	NA	NA
KIAA0753	0.00023747	0.00553606	3.67541	Adrenal_Gland	0.000177925	0.00932598	3.74846	smultixcan	3.61656e-05	0.00225125	-4.1307	NA	NA	NA	1	1	1	0	3	-0.391713	-3.55798	0.54029	-3.71143	-0.411979	4.11393	NA	NA	0.69527	0.00037372	0.588997	0.000206092	0.680354	3.88975e-05	NA	NA	0.889447	0.00748267	0.951181	0.00951296	0.952724	0.00220865	NA	NA
KIAA0753	0.00023747	0.00553606	3.67541	Artery_Aorta	0.000182469	0.00989228	3.74213	Adipose_Subcutaneous	3.07696e-05	0.00208147	-4.16769	NA	NA	NA	1	1	1	0	3	-0.391713	-3.55798	0.51543	-3.70936	-0.302316	4.17288	NA	NA	0.69527	0.00037372	0.606253	0.000207781	0.762411	3.00767e-05	NA	NA	0.889447	0.00748267	0.953096	0.00964489	0.967392	0.00188711	NA	NA
KIAA0753	0.00023747	0.00553606	3.67541	Artery_Aorta	0.000182469	0.00989228	3.74213	Adipose_Visceral_Omentum	9.76234e-05	0.00505616	3.89642	NA	NA	NA	1	1	1	0	3	-0.391713	-3.55798	0.51543	-3.70936	0.41855	-3.87783	NA	NA	0.69527	0.00037372	0.606253	0.000207781	0.675545	0.000105391	NA	NA	0.889447	0.00748267	0.953096	0.00964489	0.949006	0.00493666	NA	NA
KIAA0753	0.00023747	0.00553606	3.67541	Artery_Aorta	0.000182469	0.00989228	3.74213	Adrenal_Gland	3.61656e-05	0.00240198	-4.1307	NA	NA	NA	1	1	1	0	3	-0.391713	-3.55798	0.51543	-3.70936	-0.411979	4.11393	NA	NA	0.69527	0.00037372	0.606253	0.000207781	0.680354	3.88975e-05	NA	NA	0.889447	0.00748267	0.953096	0.00964489	0.951352	0.00226039	NA	NA
KIAA0753	0.00023747	0.00553606	3.67541	Artery_Aorta	0.000182469	0.00989228	3.74213	Artery_Aorta	6.46757e-05	0.00362294	-3.99507	NA	NA	NA	1	1	1	0	3	-0.391713	-3.55798	0.51543	-3.70936	-0.442783	3.97719	NA	NA	0.69527	0.00037372	0.606253	0.000207781	0.657923	6.97344e-05	NA	NA	0.889447	0.00748267	0.953096	0.00964489	0.950238	0.00357951	NA	NA
KIAA0753	0.00023747	0.00553606	3.67541	Artery_Aorta	0.000182469	0.00989228	3.74213	Artery_Coronary	3.61656e-05	0.00259877	-4.1307	NA	NA	NA	1	1	1	0	3	-0.391713	-3.55798	0.51543	-3.70936	-0.411979	4.11393	NA	NA	0.69527	0.00037372	0.606253	0.000207781	0.680354	3.88975e-05	NA	NA	0.889447	0.00748267	0.953096	0.00964489	0.945776	0.00233451	NA	NA
KIAA0753	0.00023747	0.00553606	3.67541	Artery_Aorta	0.000182469	0.00989228	3.74213	Artery_Tibial	3.07696e-05	0.0019713	-4.16769	NA	NA	NA	1	1	1	0	3	-0.391713	-3.55798	0.51543	-3.70936	-0.302316	4.17288	NA	NA	0.69527	0.00037372	0.606253	0.000207781	0.762411	3.00767e-05	NA	NA	0.889447	0.00748267	0.953096	0.00964489	0.968997	0.00178604	NA	NA
KIAA0753	0.00023747	0.00553606	3.67541	Artery_Aorta	0.000182469	0.00989228	3.74213	Brain_Cerebellar_Hemisphere	6.46757e-05	0.00364524	-3.99507	NA	NA	NA	1	1	1	0	3	-0.391713	-3.55798	0.51543	-3.70936	-0.442783	3.97719	NA	NA	0.69527	0.00037372	0.606253	0.000207781	0.657923	6.97344e-05	NA	NA	0.889447	0.00748267	0.953096	0.00964489	0.950772	0.003568	NA	NA
KIAA0753	0.00023747	0.00553606	3.67541	Artery_Aorta	0.000182469	0.00989228	3.74213	Brain_Cerebellum	6.46757e-05	0.00385009	-3.99507	NA	NA	NA	1	1	1	0	3	-0.391713	-3.55798	0.51543	-3.70936	-0.442783	3.97719	NA	NA	0.69527	0.00037372	0.606253	0.000207781	0.657923	6.97344e-05	NA	NA	0.889447	0.00748267	0.953096	0.00964489	0.949819	0.0035611	NA	NA
KIAA0753	0.00023747	0.00553606	3.67541	Artery_Aorta	0.000182469	0.00989228	3.74213	Brain_Cortex	3.61656e-05	0.00253048	-4.1307	NA	NA	NA	1	1	1	0	3	-0.391713	-3.55798	0.51543	-3.70936	-0.411979	4.11393	NA	NA	0.69527	0.00037372	0.606253	0.000207781	0.680354	3.88975e-05	NA	NA	0.889447	0.00748267	0.953096	0.00964489	0.954888	0.00236444	NA	NA
KIAA0753	0.00023747	0.00553606	3.67541	Artery_Aorta	0.000182469	0.00989228	3.74213	Brain_Hippocampus	6.46757e-05	0.00489792	-3.99507	NA	NA	NA	1	1	1	0	3	-0.391713	-3.55798	0.51543	-3.70936	-0.442783	3.21249	NA	NA	0.69527	0.00037372	0.606253	0.000207781	0.657923	0.00131588	NA	NA	0.889447	0.00748267	0.953096	0.00964489	0.956096	0.0352733	NA	NA
KIAA0753	0.00023747	0.00553606	3.67541	Artery_Aorta	0.000182469	0.00989228	3.74213	Brain_Hypothalamus	0.000196248	0.00962409	-3.7238	NA	NA	NA	1	1	1	0	3	-0.391713	-3.55798	0.51543	-3.70936	-0.427748	3.70207	NA	NA	0.69527	0.00037372	0.606253	0.000207781	0.668834	0.000213848	NA	NA	0.889447	0.00748267	0.953096	0.00964489	0.954175	0.00984835	NA	NA
KIAA0753	0.00023747	0.00553606	3.67541	Artery_Aorta	0.000182469	0.00989228	3.74213	Brain_Nucleus_accumbens_basal_ganglia	3.61656e-05	0.00281649	-4.1307	NA	NA	NA	1	1	1	0	3	-0.391713	-3.55798	0.51543	-3.70936	-0.411979	4.11393	NA	NA	0.69527	0.00037372	0.606253	0.000207781	0.680354	3.88975e-05	NA	NA	0.889447	0.00748267	0.953096	0.00964489	0.95388	0.00261112	NA	NA
KIAA0753	0.00023747	0.00553606	3.67541	Artery_Aorta	0.000182469	0.00989228	3.74213	Brain_Substantia_nigra	3.61656e-05	0.00323181	4.1307	NA	NA	NA	1	1	1	0	3	-0.391713	-3.55798	0.51543	-3.70936	0.411979	-4.11393	NA	NA	0.69527	0.00037372	0.606253	0.000207781	0.680354	3.88975e-05	NA	NA	0.889447	0.00748267	0.953096	0.00964489	0.952245	0.00316919	NA	NA
KIAA0753	0.00023747	0.00553606	3.67541	Artery_Aorta	0.000182469	0.00989228	3.74213	Breast_Mammary_Tissue	3.61656e-05	0.00236236	-4.1307	NA	NA	NA	1	1	1	0	3	-0.391713	-3.55798	0.51543	-3.70936	-0.411979	4.11393	NA	NA	0.69527	0.00037372	0.606253	0.000207781	0.680354	3.88975e-05	NA	NA	0.889447	0.00748267	0.953096	0.00964489	0.953828	0.00220074	NA	NA
KIAA0753	0.00023747	0.00553606	3.67541	Artery_Aorta	0.000182469	0.00989228	3.74213	Cells_Cultured_fibroblasts	3.61656e-05	0.00232147	-4.1307	NA	NA	NA	1	1	1	0	3	-0.391713	-3.55798	0.51543	-3.70936	-0.411979	4.11393	NA	NA	0.69527	0.00037372	0.606253	0.000207781	0.680354	3.88975e-05	NA	NA	0.889447	0.00748267	0.953096	0.00964489	0.949838	0.00220052	NA	NA
KIAA0753	0.00023747	0.00553606	3.67541	Artery_Aorta	0.000182469	0.00989228	3.74213	Cells_EBV-transformed_lymphocytes	3.61656e-05	0.00210535	-4.1307	NA	NA	NA	1	1	1	0	3	-0.391713	-3.55798	0.51543	-3.70936	-0.411979	4.11393	NA	NA	0.69527	0.00037372	0.606253	0.000207781	0.680354	3.88975e-05	NA	NA	0.889447	0.00748267	0.953096	0.00964489	0.947502	0.00201044	NA	NA
KIAA0753	0.00023747	0.00553606	3.67541	Artery_Aorta	0.000182469	0.00989228	3.74213	Colon_Sigmoid	3.07696e-05	0.00199789	-4.16769	NA	NA	NA	1	1	1	0	3	-0.391713	-3.55798	0.51543	-3.70936	-0.302316	4.17288	NA	NA	0.69527	0.00037372	0.606253	0.000207781	0.762411	3.00767e-05	NA	NA	0.889447	0.00748267	0.953096	0.00964489	0.969794	0.00179227	NA	NA
KIAA0753	0.00023747	0.00553606	3.67541	Artery_Aorta	0.000182469	0.00989228	3.74213	Colon_Transverse	3.61656e-05	0.00256195	-4.1307	NA	NA	NA	1	1	1	0	3	-0.391713	-3.55798	0.51543	-3.70936	-0.411979	4.11393	NA	NA	0.69527	0.00037372	0.606253	0.000207781	0.680354	3.88975e-05	NA	NA	0.889447	0.00748267	0.953096	0.00964489	0.956953	0.00245258	NA	NA
KIAA0753	0.00023747	0.00553606	3.67541	Artery_Aorta	0.000182469	0.00989228	3.74213	Esophagus_Gastroesophageal_Junction	3.61656e-05	0.0023191	-4.1307	NA	NA	NA	1	1	1	0	3	-0.391713	-3.55798	0.51543	-3.70936	-0.411979	4.11393	NA	NA	0.69527	0.00037372	0.606253	0.000207781	0.680354	3.88975e-05	NA	NA	0.889447	0.00748267	0.953096	0.00964489	0.955439	0.00224903	NA	NA
KIAA0753	0.00023747	0.00553606	3.67541	Artery_Aorta	0.000182469	0.00989228	3.74213	Esophagus_Mucosa	3.61656e-05	0.00242862	4.1307	NA	NA	NA	1	1	1	0	3	-0.391713	-3.55798	0.51543	-3.70936	0.411979	-4.11393	NA	NA	0.69527	0.00037372	0.606253	0.000207781	0.680354	3.88975e-05	NA	NA	0.889447	0.00748267	0.953096	0.00964489	0.955334	0.00226822	NA	NA
KIAA0753	0.00023747	0.00553606	3.67541	Artery_Aorta	0.000182469	0.00989228	3.74213	Esophagus_Muscularis	3.61656e-05	0.00230937	-4.1307	NA	NA	NA	1	1	1	0	3	-0.391713	-3.55798	0.51543	-3.70936	-0.411979	4.11393	NA	NA	0.69527	0.00037372	0.606253	0.000207781	0.680354	3.88975e-05	NA	NA	0.889447	0.00748267	0.953096	0.00964489	0.955763	0.00221369	NA	NA
KIAA0753	0.00023747	0.00553606	3.67541	Artery_Aorta	0.000182469	0.00989228	3.74213	Heart_Atrial_Appendage	3.61656e-05	0.0026333	4.1307	NA	NA	NA	1	1	1	0	3	-0.391713	-3.55798	0.51543	-3.70936	0.411979	-4.11393	NA	NA	0.69527	0.00037372	0.606253	0.000207781	0.680354	3.88975e-05	NA	NA	0.889447	0.00748267	0.953096	0.00964489	0.95589	0.00248788	NA	NA
KIAA0753	0.00023747	0.00553606	3.67541	Artery_Aorta	0.000182469	0.00989228	3.74213	Heart_Left_Ventricle	3.61656e-05	0.0026526	4.1307	NA	NA	NA	1	1	1	0	3	-0.391713	-3.55798	0.51543	-3.70936	0.411979	-4.11393	NA	NA	0.69527	0.00037372	0.606253	0.000207781	0.680354	3.88975e-05	NA	NA	0.889447	0.00748267	0.953096	0.00964489	0.952799	0.00252165	NA	NA
KIAA0753	0.00023747	0.00553606	3.67541	Artery_Aorta	0.000182469	0.00989228	3.74213	Kidney_Cortex	6.46757e-05	0.00470392	-3.99507	NA	NA	NA	1	1	1	0	3	-0.391713	-3.55798	0.51543	-3.70936	-0.442783	3.97719	NA	NA	0.69527	0.00037372	0.606253	0.000207781	0.657923	6.97344e-05	NA	NA	0.889447	0.00748267	0.953096	0.00964489	0.953732	0.00456452	NA	NA
KIAA0753	0.00023747	0.00553606	3.67541	Artery_Aorta	0.000182469	0.00989228	3.74213	Lung	3.07696e-05	0.00202719	-4.16769	NA	NA	NA	1	1	1	0	3	-0.391713	-3.55798	0.51543	-3.70936	-0.302316	4.17288	NA	NA	0.69527	0.00037372	0.606253	0.000207781	0.762411	3.00767e-05	NA	NA	0.889447	0.00748267	0.953096	0.00964489	0.964891	0.00182909	NA	NA
KIAA0753	0.00023747	0.00553606	3.67541	Artery_Aorta	0.000182469	0.00989228	3.74213	Minor_Salivary_Gland	3.07696e-05	0.00207807	-4.16769	NA	NA	NA	1	1	1	0	3	-0.391713	-3.55798	0.51543	-3.70936	-0.302316	4.17288	NA	NA	0.69527	0.00037372	0.606253	0.000207781	0.762411	3.00767e-05	NA	NA	0.889447	0.00748267	0.953096	0.00964489	0.965798	0.0018582	NA	NA
KIAA0753	0.00023747	0.00553606	3.67541	Artery_Aorta	0.000182469	0.00989228	3.74213	Nerve_Tibial	3.61656e-05	0.00242277	-4.1307	NA	NA	NA	1	1	1	0	3	-0.391713	-3.55798	0.51543	-3.70936	-0.411979	4.11393	NA	NA	0.69527	0.00037372	0.606253	0.000207781	0.680354	3.88975e-05	NA	NA	0.889447	0.00748267	0.953096	0.00964489	0.956056	0.00238259	NA	NA
KIAA0753	0.00023747	0.00553606	3.67541	Artery_Aorta	0.000182469	0.00989228	3.74213	Ovary	8.81511e-05	0.0047849	-3.92109	NA	NA	NA	1	1	1	0	3	-0.391713	-3.55798	0.51543	-3.70936	-0.423777	3.90085	NA	NA	0.69527	0.00037372	0.606253	0.000207781	0.671729	9.58571e-05	NA	NA	0.889447	0.00748267	0.953096	0.00964489	0.956191	0.00451636	NA	NA
KIAA0753	0.00023747	0.00553606	3.67541	Artery_Aorta	0.000182469	0.00989228	3.74213	Pancreas	3.61656e-05	0.00257842	4.1307	NA	NA	NA	1	1	1	0	3	-0.391713	-3.55798	0.51543	-3.70936	0.411979	-4.11393	NA	NA	0.69527	0.00037372	0.606253	0.000207781	0.680354	3.88975e-05	NA	NA	0.889447	0.00748267	0.953096	0.00964489	0.957618	0.00244596	NA	NA
KIAA0753	0.00023747	0.00553606	3.67541	Artery_Aorta	0.000182469	0.00989228	3.74213	Pituitary	3.61656e-05	0.00260241	-4.1307	NA	NA	NA	1	1	1	0	3	-0.391713	-3.55798	0.51543	-3.70936	-0.411979	4.11393	NA	NA	0.69527	0.00037372	0.606253	0.000207781	0.680354	3.88975e-05	NA	NA	0.889447	0.00748267	0.953096	0.00964489	0.960303	0.00233457	NA	NA
KIAA0753	0.00023747	0.00553606	3.67541	Artery_Aorta	0.000182469	0.00989228	3.74213	Prostate	8.81511e-05	0.00480468	-3.92109	NA	NA	NA	1	1	1	0	3	-0.391713	-3.55798	0.51543	-3.70936	-0.423777	3.90085	NA	NA	0.69527	0.00037372	0.606253	0.000207781	0.671729	9.58571e-05	NA	NA	0.889447	0.00748267	0.953096	0.00964489	0.952697	0.00467371	NA	NA
KIAA0753	0.00023747	0.00553606	3.67541	Artery_Aorta	0.000182469	0.00989228	3.74213	Skin_Not_Sun_Exposed_Suprapubic	3.61656e-05	0.002546	4.1307	NA	NA	NA	1	1	1	0	3	-0.391713	-3.55798	0.51543	-3.70936	0.411979	-4.11393	NA	NA	0.69527	0.00037372	0.606253	0.000207781	0.680354	3.88975e-05	NA	NA	0.889447	0.00748267	0.953096	0.00964489	0.957677	0.00230585	NA	NA
KIAA0753	0.00023747	0.00553606	3.67541	Artery_Aorta	0.000182469	0.00989228	3.74213	Skin_Sun_Exposed_Lower_leg	3.61656e-05	0.00235068	-4.1307	NA	NA	NA	1	1	1	0	3	-0.391713	-3.55798	0.51543	-3.70936	-0.411979	4.11393	NA	NA	0.69527	0.00037372	0.606253	0.000207781	0.680354	3.88975e-05	NA	NA	0.889447	0.00748267	0.953096	0.00964489	0.957172	0.00222078	NA	NA
KIAA0753	0.00023747	0.00553606	3.67541	Artery_Aorta	0.000182469	0.00989228	3.74213	Small_Intestine_Terminal_Ileum	3.61656e-05	0.00238408	-4.1307	NA	NA	NA	1	1	1	0	3	-0.391713	-3.55798	0.51543	-3.70936	-0.411979	4.11393	NA	NA	0.69527	0.00037372	0.606253	0.000207781	0.680354	3.88975e-05	NA	NA	0.889447	0.00748267	0.953096	0.00964489	0.955921	0.00225827	NA	NA
KIAA0753	0.00023747	0.00553606	3.67541	Artery_Aorta	0.000182469	0.00989228	3.74213	Spleen	3.61656e-05	0.00231998	-4.1307	NA	NA	NA	1	1	1	0	3	-0.391713	-3.55798	0.51543	-3.70936	-0.411979	4.11393	NA	NA	0.69527	0.00037372	0.606253	0.000207781	0.680354	3.88975e-05	NA	NA	0.889447	0.00748267	0.953096	0.00964489	0.950707	0.00220264	NA	NA
KIAA0753	0.00023747	0.00553606	3.67541	Artery_Aorta	0.000182469	0.00989228	3.74213	Stomach	3.61656e-05	0.0025444	-4.1307	NA	NA	NA	1	1	1	0	3	-0.391713	-3.55798	0.51543	-3.70936	-0.411979	4.11393	NA	NA	0.69527	0.00037372	0.606253	0.000207781	0.680354	3.88975e-05	NA	NA	0.889447	0.00748267	0.953096	0.00964489	0.956432	0.00242265	NA	NA
KIAA0753	0.00023747	0.00553606	3.67541	Artery_Aorta	0.000182469	0.00989228	3.74213	Testis	3.61656e-05	0.00268365	-4.1307	NA	NA	NA	1	1	1	0	3	-0.391713	-3.55798	0.51543	-3.70936	-0.411979	4.11393	NA	NA	0.69527	0.00037372	0.606253	0.000207781	0.680354	3.88975e-05	NA	NA	0.889447	0.00748267	0.953096	0.00964489	0.959052	0.00264285	NA	NA
KIAA0753	0.00023747	0.00553606	3.67541	Artery_Aorta	0.000182469	0.00989228	3.74213	Thyroid	3.61656e-05	0.00236321	-4.1307	NA	NA	NA	1	1	1	0	3	-0.391713	-3.55798	0.51543	-3.70936	-0.411979	4.11393	NA	NA	0.69527	0.00037372	0.606253	0.000207781	0.680354	3.88975e-05	NA	NA	0.889447	0.00748267	0.953096	0.00964489	0.95376	0.00221275	NA	NA
KIAA0753	0.00023747	0.00553606	3.67541	Artery_Aorta	0.000182469	0.00989228	3.74213	Uterus	0.000156333	0.00740497	-3.78079	NA	NA	NA	1	1	1	0	3	-0.391713	-3.55798	0.51543	-3.70936	-0.35333	3.77992	NA	NA	0.69527	0.00037372	0.606253	0.000207781	0.723841	0.00015688	NA	NA	0.889447	0.00748267	0.953096	0.00964489	0.959221	0.00664772	NA	NA
KIAA0753	0.00023747	0.00553606	3.67541	Artery_Aorta	0.000182469	0.00989228	3.74213	Vagina	1.57419e-05	0.00126297	-4.31804	NA	NA	NA	1	1	1	0	3	-0.391713	-3.55798	0.51543	-3.70936	0.0139858	4.37971	NA	NA	0.69527	0.00037372	0.606253	0.000207781	0.988841	1.18838e-05	NA	NA	0.889447	0.00748267	0.953096	0.00964489	0.998477	0.000877801	NA	NA
KIAA0753	0.00023747	0.00553606	3.67541	Artery_Aorta	0.000182469	0.00989228	3.74213	smultixcan	3.61656e-05	0.00225125	-4.1307	NA	NA	NA	1	1	1	0	3	-0.391713	-3.55798	0.51543	-3.70936	-0.411979	4.11393	NA	NA	0.69527	0.00037372	0.606253	0.000207781	0.680354	3.88975e-05	NA	NA	0.889447	0.00748267	0.953096	0.00964489	0.952724	0.00220865	NA	NA
KIAA0753	0.00023747	0.00553606	3.67541	Artery_Coronary	0.000184162	0.00903883	3.73981	Adipose_Subcutaneous	3.07696e-05	0.00208147	-4.16769	NA	NA	NA	1	1	1	0	3	-0.391713	-3.55798	0.405712	-3.72771	-0.302316	4.17288	NA	NA	0.69527	0.00037372	0.684954	0.000193229	0.762411	3.00767e-05	NA	NA	0.889447	0.00748267	0.970196	0.00888854	0.967392	0.00188711	NA	NA
KIAA0753	0.00023747	0.00553606	3.67541	Artery_Coronary	0.000184162	0.00903883	3.73981	Adipose_Visceral_Omentum	9.76234e-05	0.00505616	3.89642	NA	NA	NA	1	1	1	0	3	-0.391713	-3.55798	0.405712	-3.72771	0.41855	-3.87783	NA	NA	0.69527	0.00037372	0.684954	0.000193229	0.675545	0.000105391	NA	NA	0.889447	0.00748267	0.970196	0.00888854	0.949006	0.00493666	NA	NA
KIAA0753	0.00023747	0.00553606	3.67541	Artery_Coronary	0.000184162	0.00903883	3.73981	Adrenal_Gland	3.61656e-05	0.00240198	-4.1307	NA	NA	NA	1	1	1	0	3	-0.391713	-3.55798	0.405712	-3.72771	-0.411979	4.11393	NA	NA	0.69527	0.00037372	0.684954	0.000193229	0.680354	3.88975e-05	NA	NA	0.889447	0.00748267	0.970196	0.00888854	0.951352	0.00226039	NA	NA
KIAA0753	0.00023747	0.00553606	3.67541	Artery_Coronary	0.000184162	0.00903883	3.73981	Artery_Aorta	6.46757e-05	0.00362294	-3.99507	NA	NA	NA	1	1	1	0	3	-0.391713	-3.55798	0.405712	-3.72771	-0.442783	3.97719	NA	NA	0.69527	0.00037372	0.684954	0.000193229	0.657923	6.97344e-05	NA	NA	0.889447	0.00748267	0.970196	0.00888854	0.950238	0.00357951	NA	NA
KIAA0753	0.00023747	0.00553606	3.67541	Artery_Coronary	0.000184162	0.00903883	3.73981	Artery_Coronary	3.61656e-05	0.00259877	-4.1307	NA	NA	NA	1	1	1	0	3	-0.391713	-3.55798	0.405712	-3.72771	-0.411979	4.11393	NA	NA	0.69527	0.00037372	0.684954	0.000193229	0.680354	3.88975e-05	NA	NA	0.889447	0.00748267	0.970196	0.00888854	0.945776	0.00233451	NA	NA
KIAA0753	0.00023747	0.00553606	3.67541	Artery_Coronary	0.000184162	0.00903883	3.73981	Artery_Tibial	3.07696e-05	0.0019713	-4.16769	NA	NA	NA	1	1	1	0	3	-0.391713	-3.55798	0.405712	-3.72771	-0.302316	4.17288	NA	NA	0.69527	0.00037372	0.684954	0.000193229	0.762411	3.00767e-05	NA	NA	0.889447	0.00748267	0.970196	0.00888854	0.968997	0.00178604	NA	NA
KIAA0753	0.00023747	0.00553606	3.67541	Artery_Coronary	0.000184162	0.00903883	3.73981	Brain_Cerebellar_Hemisphere	6.46757e-05	0.00364524	-3.99507	NA	NA	NA	1	1	1	0	3	-0.391713	-3.55798	0.405712	-3.72771	-0.442783	3.97719	NA	NA	0.69527	0.00037372	0.684954	0.000193229	0.657923	6.97344e-05	NA	NA	0.889447	0.00748267	0.970196	0.00888854	0.950772	0.003568	NA	NA
KIAA0753	0.00023747	0.00553606	3.67541	Artery_Coronary	0.000184162	0.00903883	3.73981	Brain_Cerebellum	6.46757e-05	0.00385009	-3.99507	NA	NA	NA	1	1	1	0	3	-0.391713	-3.55798	0.405712	-3.72771	-0.442783	3.97719	NA	NA	0.69527	0.00037372	0.684954	0.000193229	0.657923	6.97344e-05	NA	NA	0.889447	0.00748267	0.970196	0.00888854	0.949819	0.0035611	NA	NA
KIAA0753	0.00023747	0.00553606	3.67541	Artery_Coronary	0.000184162	0.00903883	3.73981	Brain_Cortex	3.61656e-05	0.00253048	-4.1307	NA	NA	NA	1	1	1	0	3	-0.391713	-3.55798	0.405712	-3.72771	-0.411979	4.11393	NA	NA	0.69527	0.00037372	0.684954	0.000193229	0.680354	3.88975e-05	NA	NA	0.889447	0.00748267	0.970196	0.00888854	0.954888	0.00236444	NA	NA
KIAA0753	0.00023747	0.00553606	3.67541	Artery_Coronary	0.000184162	0.00903883	3.73981	Brain_Hippocampus	6.46757e-05	0.00489792	-3.99507	NA	NA	NA	1	1	1	0	3	-0.391713	-3.55798	0.405712	-3.72771	-0.442783	3.21249	NA	NA	0.69527	0.00037372	0.684954	0.000193229	0.657923	0.00131588	NA	NA	0.889447	0.00748267	0.970196	0.00888854	0.956096	0.0352733	NA	NA
KIAA0753	0.00023747	0.00553606	3.67541	Artery_Coronary	0.000184162	0.00903883	3.73981	Brain_Hypothalamus	0.000196248	0.00962409	-3.7238	NA	NA	NA	1	1	1	0	3	-0.391713	-3.55798	0.405712	-3.72771	-0.427748	3.70207	NA	NA	0.69527	0.00037372	0.684954	0.000193229	0.668834	0.000213848	NA	NA	0.889447	0.00748267	0.970196	0.00888854	0.954175	0.00984835	NA	NA
KIAA0753	0.00023747	0.00553606	3.67541	Artery_Coronary	0.000184162	0.00903883	3.73981	Brain_Nucleus_accumbens_basal_ganglia	3.61656e-05	0.00281649	-4.1307	NA	NA	NA	1	1	1	0	3	-0.391713	-3.55798	0.405712	-3.72771	-0.411979	4.11393	NA	NA	0.69527	0.00037372	0.684954	0.000193229	0.680354	3.88975e-05	NA	NA	0.889447	0.00748267	0.970196	0.00888854	0.95388	0.00261112	NA	NA
KIAA0753	0.00023747	0.00553606	3.67541	Artery_Coronary	0.000184162	0.00903883	3.73981	Brain_Substantia_nigra	3.61656e-05	0.00323181	4.1307	NA	NA	NA	1	1	1	0	3	-0.391713	-3.55798	0.405712	-3.72771	0.411979	-4.11393	NA	NA	0.69527	0.00037372	0.684954	0.000193229	0.680354	3.88975e-05	NA	NA	0.889447	0.00748267	0.970196	0.00888854	0.952245	0.00316919	NA	NA
KIAA0753	0.00023747	0.00553606	3.67541	Artery_Coronary	0.000184162	0.00903883	3.73981	Breast_Mammary_Tissue	3.61656e-05	0.00236236	-4.1307	NA	NA	NA	1	1	1	0	3	-0.391713	-3.55798	0.405712	-3.72771	-0.411979	4.11393	NA	NA	0.69527	0.00037372	0.684954	0.000193229	0.680354	3.88975e-05	NA	NA	0.889447	0.00748267	0.970196	0.00888854	0.953828	0.00220074	NA	NA
KIAA0753	0.00023747	0.00553606	3.67541	Artery_Coronary	0.000184162	0.00903883	3.73981	Cells_Cultured_fibroblasts	3.61656e-05	0.00232147	-4.1307	NA	NA	NA	1	1	1	0	3	-0.391713	-3.55798	0.405712	-3.72771	-0.411979	4.11393	NA	NA	0.69527	0.00037372	0.684954	0.000193229	0.680354	3.88975e-05	NA	NA	0.889447	0.00748267	0.970196	0.00888854	0.949838	0.00220052	NA	NA
KIAA0753	0.00023747	0.00553606	3.67541	Artery_Coronary	0.000184162	0.00903883	3.73981	Cells_EBV-transformed_lymphocytes	3.61656e-05	0.00210535	-4.1307	NA	NA	NA	1	1	1	0	3	-0.391713	-3.55798	0.405712	-3.72771	-0.411979	4.11393	NA	NA	0.69527	0.00037372	0.684954	0.000193229	0.680354	3.88975e-05	NA	NA	0.889447	0.00748267	0.970196	0.00888854	0.947502	0.00201044	NA	NA
KIAA0753	0.00023747	0.00553606	3.67541	Artery_Coronary	0.000184162	0.00903883	3.73981	Colon_Sigmoid	3.07696e-05	0.00199789	-4.16769	NA	NA	NA	1	1	1	0	3	-0.391713	-3.55798	0.405712	-3.72771	-0.302316	4.17288	NA	NA	0.69527	0.00037372	0.684954	0.000193229	0.762411	3.00767e-05	NA	NA	0.889447	0.00748267	0.970196	0.00888854	0.969794	0.00179227	NA	NA
KIAA0753	0.00023747	0.00553606	3.67541	Artery_Coronary	0.000184162	0.00903883	3.73981	Colon_Transverse	3.61656e-05	0.00256195	-4.1307	NA	NA	NA	1	1	1	0	3	-0.391713	-3.55798	0.405712	-3.72771	-0.411979	4.11393	NA	NA	0.69527	0.00037372	0.684954	0.000193229	0.680354	3.88975e-05	NA	NA	0.889447	0.00748267	0.970196	0.00888854	0.956953	0.00245258	NA	NA
KIAA0753	0.00023747	0.00553606	3.67541	Artery_Coronary	0.000184162	0.00903883	3.73981	Esophagus_Gastroesophageal_Junction	3.61656e-05	0.0023191	-4.1307	NA	NA	NA	1	1	1	0	3	-0.391713	-3.55798	0.405712	-3.72771	-0.411979	4.11393	NA	NA	0.69527	0.00037372	0.684954	0.000193229	0.680354	3.88975e-05	NA	NA	0.889447	0.00748267	0.970196	0.00888854	0.955439	0.00224903	NA	NA
KIAA0753	0.00023747	0.00553606	3.67541	Artery_Coronary	0.000184162	0.00903883	3.73981	Esophagus_Mucosa	3.61656e-05	0.00242862	4.1307	NA	NA	NA	1	1	1	0	3	-0.391713	-3.55798	0.405712	-3.72771	0.411979	-4.11393	NA	NA	0.69527	0.00037372	0.684954	0.000193229	0.680354	3.88975e-05	NA	NA	0.889447	0.00748267	0.970196	0.00888854	0.955334	0.00226822	NA	NA
KIAA0753	0.00023747	0.00553606	3.67541	Artery_Coronary	0.000184162	0.00903883	3.73981	Esophagus_Muscularis	3.61656e-05	0.00230937	-4.1307	NA	NA	NA	1	1	1	0	3	-0.391713	-3.55798	0.405712	-3.72771	-0.411979	4.11393	NA	NA	0.69527	0.00037372	0.684954	0.000193229	0.680354	3.88975e-05	NA	NA	0.889447	0.00748267	0.970196	0.00888854	0.955763	0.00221369	NA	NA
KIAA0753	0.00023747	0.00553606	3.67541	Artery_Coronary	0.000184162	0.00903883	3.73981	Heart_Atrial_Appendage	3.61656e-05	0.0026333	4.1307	NA	NA	NA	1	1	1	0	3	-0.391713	-3.55798	0.405712	-3.72771	0.411979	-4.11393	NA	NA	0.69527	0.00037372	0.684954	0.000193229	0.680354	3.88975e-05	NA	NA	0.889447	0.00748267	0.970196	0.00888854	0.95589	0.00248788	NA	NA
KIAA0753	0.00023747	0.00553606	3.67541	Artery_Coronary	0.000184162	0.00903883	3.73981	Heart_Left_Ventricle	3.61656e-05	0.0026526	4.1307	NA	NA	NA	1	1	1	0	3	-0.391713	-3.55798	0.405712	-3.72771	0.411979	-4.11393	NA	NA	0.69527	0.00037372	0.684954	0.000193229	0.680354	3.88975e-05	NA	NA	0.889447	0.00748267	0.970196	0.00888854	0.952799	0.00252165	NA	NA
KIAA0753	0.00023747	0.00553606	3.67541	Artery_Coronary	0.000184162	0.00903883	3.73981	Kidney_Cortex	6.46757e-05	0.00470392	-3.99507	NA	NA	NA	1	1	1	0	3	-0.391713	-3.55798	0.405712	-3.72771	-0.442783	3.97719	NA	NA	0.69527	0.00037372	0.684954	0.000193229	0.657923	6.97344e-05	NA	NA	0.889447	0.00748267	0.970196	0.00888854	0.953732	0.00456452	NA	NA
KIAA0753	0.00023747	0.00553606	3.67541	Artery_Coronary	0.000184162	0.00903883	3.73981	Lung	3.07696e-05	0.00202719	-4.16769	NA	NA	NA	1	1	1	0	3	-0.391713	-3.55798	0.405712	-3.72771	-0.302316	4.17288	NA	NA	0.69527	0.00037372	0.684954	0.000193229	0.762411	3.00767e-05	NA	NA	0.889447	0.00748267	0.970196	0.00888854	0.964891	0.00182909	NA	NA
KIAA0753	0.00023747	0.00553606	3.67541	Artery_Coronary	0.000184162	0.00903883	3.73981	Minor_Salivary_Gland	3.07696e-05	0.00207807	-4.16769	NA	NA	NA	1	1	1	0	3	-0.391713	-3.55798	0.405712	-3.72771	-0.302316	4.17288	NA	NA	0.69527	0.00037372	0.684954	0.000193229	0.762411	3.00767e-05	NA	NA	0.889447	0.00748267	0.970196	0.00888854	0.965798	0.0018582	NA	NA
KIAA0753	0.00023747	0.00553606	3.67541	Artery_Coronary	0.000184162	0.00903883	3.73981	Nerve_Tibial	3.61656e-05	0.00242277	-4.1307	NA	NA	NA	1	1	1	0	3	-0.391713	-3.55798	0.405712	-3.72771	-0.411979	4.11393	NA	NA	0.69527	0.00037372	0.684954	0.000193229	0.680354	3.88975e-05	NA	NA	0.889447	0.00748267	0.970196	0.00888854	0.956056	0.00238259	NA	NA
KIAA0753	0.00023747	0.00553606	3.67541	Artery_Coronary	0.000184162	0.00903883	3.73981	Ovary	8.81511e-05	0.0047849	-3.92109	NA	NA	NA	1	1	1	0	3	-0.391713	-3.55798	0.405712	-3.72771	-0.423777	3.90085	NA	NA	0.69527	0.00037372	0.684954	0.000193229	0.671729	9.58571e-05	NA	NA	0.889447	0.00748267	0.970196	0.00888854	0.956191	0.00451636	NA	NA
KIAA0753	0.00023747	0.00553606	3.67541	Artery_Coronary	0.000184162	0.00903883	3.73981	Pancreas	3.61656e-05	0.00257842	4.1307	NA	NA	NA	1	1	1	0	3	-0.391713	-3.55798	0.405712	-3.72771	0.411979	-4.11393	NA	NA	0.69527	0.00037372	0.684954	0.000193229	0.680354	3.88975e-05	NA	NA	0.889447	0.00748267	0.970196	0.00888854	0.957618	0.00244596	NA	NA
KIAA0753	0.00023747	0.00553606	3.67541	Artery_Coronary	0.000184162	0.00903883	3.73981	Pituitary	3.61656e-05	0.00260241	-4.1307	NA	NA	NA	1	1	1	0	3	-0.391713	-3.55798	0.405712	-3.72771	-0.411979	4.11393	NA	NA	0.69527	0.00037372	0.684954	0.000193229	0.680354	3.88975e-05	NA	NA	0.889447	0.00748267	0.970196	0.00888854	0.960303	0.00233457	NA	NA
KIAA0753	0.00023747	0.00553606	3.67541	Artery_Coronary	0.000184162	0.00903883	3.73981	Prostate	8.81511e-05	0.00480468	-3.92109	NA	NA	NA	1	1	1	0	3	-0.391713	-3.55798	0.405712	-3.72771	-0.423777	3.90085	NA	NA	0.69527	0.00037372	0.684954	0.000193229	0.671729	9.58571e-05	NA	NA	0.889447	0.00748267	0.970196	0.00888854	0.952697	0.00467371	NA	NA
KIAA0753	0.00023747	0.00553606	3.67541	Artery_Coronary	0.000184162	0.00903883	3.73981	Skin_Not_Sun_Exposed_Suprapubic	3.61656e-05	0.002546	4.1307	NA	NA	NA	1	1	1	0	3	-0.391713	-3.55798	0.405712	-3.72771	0.411979	-4.11393	NA	NA	0.69527	0.00037372	0.684954	0.000193229	0.680354	3.88975e-05	NA	NA	0.889447	0.00748267	0.970196	0.00888854	0.957677	0.00230585	NA	NA
KIAA0753	0.00023747	0.00553606	3.67541	Artery_Coronary	0.000184162	0.00903883	3.73981	Skin_Sun_Exposed_Lower_leg	3.61656e-05	0.00235068	-4.1307	NA	NA	NA	1	1	1	0	3	-0.391713	-3.55798	0.405712	-3.72771	-0.411979	4.11393	NA	NA	0.69527	0.00037372	0.684954	0.000193229	0.680354	3.88975e-05	NA	NA	0.889447	0.00748267	0.970196	0.00888854	0.957172	0.00222078	NA	NA
KIAA0753	0.00023747	0.00553606	3.67541	Artery_Coronary	0.000184162	0.00903883	3.73981	Small_Intestine_Terminal_Ileum	3.61656e-05	0.00238408	-4.1307	NA	NA	NA	1	1	1	0	3	-0.391713	-3.55798	0.405712	-3.72771	-0.411979	4.11393	NA	NA	0.69527	0.00037372	0.684954	0.000193229	0.680354	3.88975e-05	NA	NA	0.889447	0.00748267	0.970196	0.00888854	0.955921	0.00225827	NA	NA
KIAA0753	0.00023747	0.00553606	3.67541	Artery_Coronary	0.000184162	0.00903883	3.73981	Spleen	3.61656e-05	0.00231998	-4.1307	NA	NA	NA	1	1	1	0	3	-0.391713	-3.55798	0.405712	-3.72771	-0.411979	4.11393	NA	NA	0.69527	0.00037372	0.684954	0.000193229	0.680354	3.88975e-05	NA	NA	0.889447	0.00748267	0.970196	0.00888854	0.950707	0.00220264	NA	NA
KIAA0753	0.00023747	0.00553606	3.67541	Artery_Coronary	0.000184162	0.00903883	3.73981	Stomach	3.61656e-05	0.0025444	-4.1307	NA	NA	NA	1	1	1	0	3	-0.391713	-3.55798	0.405712	-3.72771	-0.411979	4.11393	NA	NA	0.69527	0.00037372	0.684954	0.000193229	0.680354	3.88975e-05	NA	NA	0.889447	0.00748267	0.970196	0.00888854	0.956432	0.00242265	NA	NA
KIAA0753	0.00023747	0.00553606	3.67541	Artery_Coronary	0.000184162	0.00903883	3.73981	Testis	3.61656e-05	0.00268365	-4.1307	NA	NA	NA	1	1	1	0	3	-0.391713	-3.55798	0.405712	-3.72771	-0.411979	4.11393	NA	NA	0.69527	0.00037372	0.684954	0.000193229	0.680354	3.88975e-05	NA	NA	0.889447	0.00748267	0.970196	0.00888854	0.959052	0.00264285	NA	NA
KIAA0753	0.00023747	0.00553606	3.67541	Artery_Coronary	0.000184162	0.00903883	3.73981	Thyroid	3.61656e-05	0.00236321	-4.1307	NA	NA	NA	1	1	1	0	3	-0.391713	-3.55798	0.405712	-3.72771	-0.411979	4.11393	NA	NA	0.69527	0.00037372	0.684954	0.000193229	0.680354	3.88975e-05	NA	NA	0.889447	0.00748267	0.970196	0.00888854	0.95376	0.00221275	NA	NA
KIAA0753	0.00023747	0.00553606	3.67541	Artery_Coronary	0.000184162	0.00903883	3.73981	Uterus	0.000156333	0.00740497	-3.78079	NA	NA	NA	1	1	1	0	3	-0.391713	-3.55798	0.405712	-3.72771	-0.35333	3.77992	NA	NA	0.69527	0.00037372	0.684954	0.000193229	0.723841	0.00015688	NA	NA	0.889447	0.00748267	0.970196	0.00888854	0.959221	0.00664772	NA	NA
KIAA0753	0.00023747	0.00553606	3.67541	Artery_Coronary	0.000184162	0.00903883	3.73981	Vagina	1.57419e-05	0.00126297	-4.31804	NA	NA	NA	1	1	1	0	3	-0.391713	-3.55798	0.405712	-3.72771	0.0139858	4.37971	NA	NA	0.69527	0.00037372	0.684954	0.000193229	0.988841	1.18838e-05	NA	NA	0.889447	0.00748267	0.970196	0.00888854	0.998477	0.000877801	NA	NA
KIAA0753	0.00023747	0.00553606	3.67541	Artery_Coronary	0.000184162	0.00903883	3.73981	smultixcan	3.61656e-05	0.00225125	-4.1307	NA	NA	NA	1	1	1	0	3	-0.391713	-3.55798	0.405712	-3.72771	-0.411979	4.11393	NA	NA	0.69527	0.00037372	0.684954	0.000193229	0.680354	3.88975e-05	NA	NA	0.889447	0.00748267	0.970196	0.00888854	0.952724	0.00220865	NA	NA
KIAA0753	0.00023747	0.00553606	3.67541	Artery_Tibial	0.000191969	0.0086896	3.72936	Adipose_Subcutaneous	3.07696e-05	0.00208147	-4.16769	NA	NA	NA	1	1	1	0	3	-0.391713	-3.55798	0.402548	-3.71764	-0.302316	4.17288	NA	NA	0.69527	0.00037372	0.687281	0.000201089	0.762411	3.00767e-05	NA	NA	0.889447	0.00748267	0.966667	0.00883058	0.967392	0.00188711	NA	NA
KIAA0753	0.00023747	0.00553606	3.67541	Artery_Tibial	0.000191969	0.0086896	3.72936	Adipose_Visceral_Omentum	9.76234e-05	0.00505616	3.89642	NA	NA	NA	1	1	1	0	3	-0.391713	-3.55798	0.402548	-3.71764	0.41855	-3.87783	NA	NA	0.69527	0.00037372	0.687281	0.000201089	0.675545	0.000105391	NA	NA	0.889447	0.00748267	0.966667	0.00883058	0.949006	0.00493666	NA	NA
KIAA0753	0.00023747	0.00553606	3.67541	Artery_Tibial	0.000191969	0.0086896	3.72936	Adrenal_Gland	3.61656e-05	0.00240198	-4.1307	NA	NA	NA	1	1	1	0	3	-0.391713	-3.55798	0.402548	-3.71764	-0.411979	4.11393	NA	NA	0.69527	0.00037372	0.687281	0.000201089	0.680354	3.88975e-05	NA	NA	0.889447	0.00748267	0.966667	0.00883058	0.951352	0.00226039	NA	NA
KIAA0753	0.00023747	0.00553606	3.67541	Artery_Tibial	0.000191969	0.0086896	3.72936	Artery_Aorta	6.46757e-05	0.00362294	-3.99507	NA	NA	NA	1	1	1	0	3	-0.391713	-3.55798	0.402548	-3.71764	-0.442783	3.97719	NA	NA	0.69527	0.00037372	0.687281	0.000201089	0.657923	6.97344e-05	NA	NA	0.889447	0.00748267	0.966667	0.00883058	0.950238	0.00357951	NA	NA
KIAA0753	0.00023747	0.00553606	3.67541	Artery_Tibial	0.000191969	0.0086896	3.72936	Artery_Coronary	3.61656e-05	0.00259877	-4.1307	NA	NA	NA	1	1	1	0	3	-0.391713	-3.55798	0.402548	-3.71764	-0.411979	4.11393	NA	NA	0.69527	0.00037372	0.687281	0.000201089	0.680354	3.88975e-05	NA	NA	0.889447	0.00748267	0.966667	0.00883058	0.945776	0.00233451	NA	NA
KIAA0753	0.00023747	0.00553606	3.67541	Artery_Tibial	0.000191969	0.0086896	3.72936	Artery_Tibial	3.07696e-05	0.0019713	-4.16769	NA	NA	NA	1	1	1	0	3	-0.391713	-3.55798	0.402548	-3.71764	-0.302316	4.17288	NA	NA	0.69527	0.00037372	0.687281	0.000201089	0.762411	3.00767e-05	NA	NA	0.889447	0.00748267	0.966667	0.00883058	0.968997	0.00178604	NA	NA
KIAA0753	0.00023747	0.00553606	3.67541	Artery_Tibial	0.000191969	0.0086896	3.72936	Brain_Cerebellar_Hemisphere	6.46757e-05	0.00364524	-3.99507	NA	NA	NA	1	1	1	0	3	-0.391713	-3.55798	0.402548	-3.71764	-0.442783	3.97719	NA	NA	0.69527	0.00037372	0.687281	0.000201089	0.657923	6.97344e-05	NA	NA	0.889447	0.00748267	0.966667	0.00883058	0.950772	0.003568	NA	NA
KIAA0753	0.00023747	0.00553606	3.67541	Artery_Tibial	0.000191969	0.0086896	3.72936	Brain_Cerebellum	6.46757e-05	0.00385009	-3.99507	NA	NA	NA	1	1	1	0	3	-0.391713	-3.55798	0.402548	-3.71764	-0.442783	3.97719	NA	NA	0.69527	0.00037372	0.687281	0.000201089	0.657923	6.97344e-05	NA	NA	0.889447	0.00748267	0.966667	0.00883058	0.949819	0.0035611	NA	NA
KIAA0753	0.00023747	0.00553606	3.67541	Artery_Tibial	0.000191969	0.0086896	3.72936	Brain_Cortex	3.61656e-05	0.00253048	-4.1307	NA	NA	NA	1	1	1	0	3	-0.391713	-3.55798	0.402548	-3.71764	-0.411979	4.11393	NA	NA	0.69527	0.00037372	0.687281	0.000201089	0.680354	3.88975e-05	NA	NA	0.889447	0.00748267	0.966667	0.00883058	0.954888	0.00236444	NA	NA
KIAA0753	0.00023747	0.00553606	3.67541	Artery_Tibial	0.000191969	0.0086896	3.72936	Brain_Hippocampus	6.46757e-05	0.00489792	-3.99507	NA	NA	NA	1	1	1	0	3	-0.391713	-3.55798	0.402548	-3.71764	-0.442783	3.21249	NA	NA	0.69527	0.00037372	0.687281	0.000201089	0.657923	0.00131588	NA	NA	0.889447	0.00748267	0.966667	0.00883058	0.956096	0.0352733	NA	NA
KIAA0753	0.00023747	0.00553606	3.67541	Artery_Tibial	0.000191969	0.0086896	3.72936	Brain_Hypothalamus	0.000196248	0.00962409	-3.7238	NA	NA	NA	1	1	1	0	3	-0.391713	-3.55798	0.402548	-3.71764	-0.427748	3.70207	NA	NA	0.69527	0.00037372	0.687281	0.000201089	0.668834	0.000213848	NA	NA	0.889447	0.00748267	0.966667	0.00883058	0.954175	0.00984835	NA	NA
KIAA0753	0.00023747	0.00553606	3.67541	Artery_Tibial	0.000191969	0.0086896	3.72936	Brain_Nucleus_accumbens_basal_ganglia	3.61656e-05	0.00281649	-4.1307	NA	NA	NA	1	1	1	0	3	-0.391713	-3.55798	0.402548	-3.71764	-0.411979	4.11393	NA	NA	0.69527	0.00037372	0.687281	0.000201089	0.680354	3.88975e-05	NA	NA	0.889447	0.00748267	0.966667	0.00883058	0.95388	0.00261112	NA	NA
KIAA0753	0.00023747	0.00553606	3.67541	Artery_Tibial	0.000191969	0.0086896	3.72936	Brain_Substantia_nigra	3.61656e-05	0.00323181	4.1307	NA	NA	NA	1	1	1	0	3	-0.391713	-3.55798	0.402548	-3.71764	0.411979	-4.11393	NA	NA	0.69527	0.00037372	0.687281	0.000201089	0.680354	3.88975e-05	NA	NA	0.889447	0.00748267	0.966667	0.00883058	0.952245	0.00316919	NA	NA
KIAA0753	0.00023747	0.00553606	3.67541	Artery_Tibial	0.000191969	0.0086896	3.72936	Breast_Mammary_Tissue	3.61656e-05	0.00236236	-4.1307	NA	NA	NA	1	1	1	0	3	-0.391713	-3.55798	0.402548	-3.71764	-0.411979	4.11393	NA	NA	0.69527	0.00037372	0.687281	0.000201089	0.680354	3.88975e-05	NA	NA	0.889447	0.00748267	0.966667	0.00883058	0.953828	0.00220074	NA	NA
KIAA0753	0.00023747	0.00553606	3.67541	Artery_Tibial	0.000191969	0.0086896	3.72936	Cells_Cultured_fibroblasts	3.61656e-05	0.00232147	-4.1307	NA	NA	NA	1	1	1	0	3	-0.391713	-3.55798	0.402548	-3.71764	-0.411979	4.11393	NA	NA	0.69527	0.00037372	0.687281	0.000201089	0.680354	3.88975e-05	NA	NA	0.889447	0.00748267	0.966667	0.00883058	0.949838	0.00220052	NA	NA
KIAA0753	0.00023747	0.00553606	3.67541	Artery_Tibial	0.000191969	0.0086896	3.72936	Cells_EBV-transformed_lymphocytes	3.61656e-05	0.00210535	-4.1307	NA	NA	NA	1	1	1	0	3	-0.391713	-3.55798	0.402548	-3.71764	-0.411979	4.11393	NA	NA	0.69527	0.00037372	0.687281	0.000201089	0.680354	3.88975e-05	NA	NA	0.889447	0.00748267	0.966667	0.00883058	0.947502	0.00201044	NA	NA
KIAA0753	0.00023747	0.00553606	3.67541	Artery_Tibial	0.000191969	0.0086896	3.72936	Colon_Sigmoid	3.07696e-05	0.00199789	-4.16769	NA	NA	NA	1	1	1	0	3	-0.391713	-3.55798	0.402548	-3.71764	-0.302316	4.17288	NA	NA	0.69527	0.00037372	0.687281	0.000201089	0.762411	3.00767e-05	NA	NA	0.889447	0.00748267	0.966667	0.00883058	0.969794	0.00179227	NA	NA
KIAA0753	0.00023747	0.00553606	3.67541	Artery_Tibial	0.000191969	0.0086896	3.72936	Colon_Transverse	3.61656e-05	0.00256195	-4.1307	NA	NA	NA	1	1	1	0	3	-0.391713	-3.55798	0.402548	-3.71764	-0.411979	4.11393	NA	NA	0.69527	0.00037372	0.687281	0.000201089	0.680354	3.88975e-05	NA	NA	0.889447	0.00748267	0.966667	0.00883058	0.956953	0.00245258	NA	NA
KIAA0753	0.00023747	0.00553606	3.67541	Artery_Tibial	0.000191969	0.0086896	3.72936	Esophagus_Gastroesophageal_Junction	3.61656e-05	0.0023191	-4.1307	NA	NA	NA	1	1	1	0	3	-0.391713	-3.55798	0.402548	-3.71764	-0.411979	4.11393	NA	NA	0.69527	0.00037372	0.687281	0.000201089	0.680354	3.88975e-05	NA	NA	0.889447	0.00748267	0.966667	0.00883058	0.955439	0.00224903	NA	NA
KIAA0753	0.00023747	0.00553606	3.67541	Artery_Tibial	0.000191969	0.0086896	3.72936	Esophagus_Mucosa	3.61656e-05	0.00242862	4.1307	NA	NA	NA	1	1	1	0	3	-0.391713	-3.55798	0.402548	-3.71764	0.411979	-4.11393	NA	NA	0.69527	0.00037372	0.687281	0.000201089	0.680354	3.88975e-05	NA	NA	0.889447	0.00748267	0.966667	0.00883058	0.955334	0.00226822	NA	NA
KIAA0753	0.00023747	0.00553606	3.67541	Artery_Tibial	0.000191969	0.0086896	3.72936	Esophagus_Muscularis	3.61656e-05	0.00230937	-4.1307	NA	NA	NA	1	1	1	0	3	-0.391713	-3.55798	0.402548	-3.71764	-0.411979	4.11393	NA	NA	0.69527	0.00037372	0.687281	0.000201089	0.680354	3.88975e-05	NA	NA	0.889447	0.00748267	0.966667	0.00883058	0.955763	0.00221369	NA	NA
KIAA0753	0.00023747	0.00553606	3.67541	Artery_Tibial	0.000191969	0.0086896	3.72936	Heart_Atrial_Appendage	3.61656e-05	0.0026333	4.1307	NA	NA	NA	1	1	1	0	3	-0.391713	-3.55798	0.402548	-3.71764	0.411979	-4.11393	NA	NA	0.69527	0.00037372	0.687281	0.000201089	0.680354	3.88975e-05	NA	NA	0.889447	0.00748267	0.966667	0.00883058	0.95589	0.00248788	NA	NA
KIAA0753	0.00023747	0.00553606	3.67541	Artery_Tibial	0.000191969	0.0086896	3.72936	Heart_Left_Ventricle	3.61656e-05	0.0026526	4.1307	NA	NA	NA	1	1	1	0	3	-0.391713	-3.55798	0.402548	-3.71764	0.411979	-4.11393	NA	NA	0.69527	0.00037372	0.687281	0.000201089	0.680354	3.88975e-05	NA	NA	0.889447	0.00748267	0.966667	0.00883058	0.952799	0.00252165	NA	NA
KIAA0753	0.00023747	0.00553606	3.67541	Artery_Tibial	0.000191969	0.0086896	3.72936	Kidney_Cortex	6.46757e-05	0.00470392	-3.99507	NA	NA	NA	1	1	1	0	3	-0.391713	-3.55798	0.402548	-3.71764	-0.442783	3.97719	NA	NA	0.69527	0.00037372	0.687281	0.000201089	0.657923	6.97344e-05	NA	NA	0.889447	0.00748267	0.966667	0.00883058	0.953732	0.00456452	NA	NA
KIAA0753	0.00023747	0.00553606	3.67541	Artery_Tibial	0.000191969	0.0086896	3.72936	Lung	3.07696e-05	0.00202719	-4.16769	NA	NA	NA	1	1	1	0	3	-0.391713	-3.55798	0.402548	-3.71764	-0.302316	4.17288	NA	NA	0.69527	0.00037372	0.687281	0.000201089	0.762411	3.00767e-05	NA	NA	0.889447	0.00748267	0.966667	0.00883058	0.964891	0.00182909	NA	NA
KIAA0753	0.00023747	0.00553606	3.67541	Artery_Tibial	0.000191969	0.0086896	3.72936	Minor_Salivary_Gland	3.07696e-05	0.00207807	-4.16769	NA	NA	NA	1	1	1	0	3	-0.391713	-3.55798	0.402548	-3.71764	-0.302316	4.17288	NA	NA	0.69527	0.00037372	0.687281	0.000201089	0.762411	3.00767e-05	NA	NA	0.889447	0.00748267	0.966667	0.00883058	0.965798	0.0018582	NA	NA
KIAA0753	0.00023747	0.00553606	3.67541	Artery_Tibial	0.000191969	0.0086896	3.72936	Nerve_Tibial	3.61656e-05	0.00242277	-4.1307	NA	NA	NA	1	1	1	0	3	-0.391713	-3.55798	0.402548	-3.71764	-0.411979	4.11393	NA	NA	0.69527	0.00037372	0.687281	0.000201089	0.680354	3.88975e-05	NA	NA	0.889447	0.00748267	0.966667	0.00883058	0.956056	0.00238259	NA	NA
KIAA0753	0.00023747	0.00553606	3.67541	Artery_Tibial	0.000191969	0.0086896	3.72936	Ovary	8.81511e-05	0.0047849	-3.92109	NA	NA	NA	1	1	1	0	3	-0.391713	-3.55798	0.402548	-3.71764	-0.423777	3.90085	NA	NA	0.69527	0.00037372	0.687281	0.000201089	0.671729	9.58571e-05	NA	NA	0.889447	0.00748267	0.966667	0.00883058	0.956191	0.00451636	NA	NA
KIAA0753	0.00023747	0.00553606	3.67541	Artery_Tibial	0.000191969	0.0086896	3.72936	Pancreas	3.61656e-05	0.00257842	4.1307	NA	NA	NA	1	1	1	0	3	-0.391713	-3.55798	0.402548	-3.71764	0.411979	-4.11393	NA	NA	0.69527	0.00037372	0.687281	0.000201089	0.680354	3.88975e-05	NA	NA	0.889447	0.00748267	0.966667	0.00883058	0.957618	0.00244596	NA	NA
KIAA0753	0.00023747	0.00553606	3.67541	Artery_Tibial	0.000191969	0.0086896	3.72936	Pituitary	3.61656e-05	0.00260241	-4.1307	NA	NA	NA	1	1	1	0	3	-0.391713	-3.55798	0.402548	-3.71764	-0.411979	4.11393	NA	NA	0.69527	0.00037372	0.687281	0.000201089	0.680354	3.88975e-05	NA	NA	0.889447	0.00748267	0.966667	0.00883058	0.960303	0.00233457	NA	NA
KIAA0753	0.00023747	0.00553606	3.67541	Artery_Tibial	0.000191969	0.0086896	3.72936	Prostate	8.81511e-05	0.00480468	-3.92109	NA	NA	NA	1	1	1	0	3	-0.391713	-3.55798	0.402548	-3.71764	-0.423777	3.90085	NA	NA	0.69527	0.00037372	0.687281	0.000201089	0.671729	9.58571e-05	NA	NA	0.889447	0.00748267	0.966667	0.00883058	0.952697	0.00467371	NA	NA
KIAA0753	0.00023747	0.00553606	3.67541	Artery_Tibial	0.000191969	0.0086896	3.72936	Skin_Not_Sun_Exposed_Suprapubic	3.61656e-05	0.002546	4.1307	NA	NA	NA	1	1	1	0	3	-0.391713	-3.55798	0.402548	-3.71764	0.411979	-4.11393	NA	NA	0.69527	0.00037372	0.687281	0.000201089	0.680354	3.88975e-05	NA	NA	0.889447	0.00748267	0.966667	0.00883058	0.957677	0.00230585	NA	NA
KIAA0753	0.00023747	0.00553606	3.67541	Artery_Tibial	0.000191969	0.0086896	3.72936	Skin_Sun_Exposed_Lower_leg	3.61656e-05	0.00235068	-4.1307	NA	NA	NA	1	1	1	0	3	-0.391713	-3.55798	0.402548	-3.71764	-0.411979	4.11393	NA	NA	0.69527	0.00037372	0.687281	0.000201089	0.680354	3.88975e-05	NA	NA	0.889447	0.00748267	0.966667	0.00883058	0.957172	0.00222078	NA	NA
KIAA0753	0.00023747	0.00553606	3.67541	Artery_Tibial	0.000191969	0.0086896	3.72936	Small_Intestine_Terminal_Ileum	3.61656e-05	0.00238408	-4.1307	NA	NA	NA	1	1	1	0	3	-0.391713	-3.55798	0.402548	-3.71764	-0.411979	4.11393	NA	NA	0.69527	0.00037372	0.687281	0.000201089	0.680354	3.88975e-05	NA	NA	0.889447	0.00748267	0.966667	0.00883058	0.955921	0.00225827	NA	NA
KIAA0753	0.00023747	0.00553606	3.67541	Artery_Tibial	0.000191969	0.0086896	3.72936	Spleen	3.61656e-05	0.00231998	-4.1307	NA	NA	NA	1	1	1	0	3	-0.391713	-3.55798	0.402548	-3.71764	-0.411979	4.11393	NA	NA	0.69527	0.00037372	0.687281	0.000201089	0.680354	3.88975e-05	NA	NA	0.889447	0.00748267	0.966667	0.00883058	0.950707	0.00220264	NA	NA
KIAA0753	0.00023747	0.00553606	3.67541	Artery_Tibial	0.000191969	0.0086896	3.72936	Stomach	3.61656e-05	0.0025444	-4.1307	NA	NA	NA	1	1	1	0	3	-0.391713	-3.55798	0.402548	-3.71764	-0.411979	4.11393	NA	NA	0.69527	0.00037372	0.687281	0.000201089	0.680354	3.88975e-05	NA	NA	0.889447	0.00748267	0.966667	0.00883058	0.956432	0.00242265	NA	NA
KIAA0753	0.00023747	0.00553606	3.67541	Artery_Tibial	0.000191969	0.0086896	3.72936	Testis	3.61656e-05	0.00268365	-4.1307	NA	NA	NA	1	1	1	0	3	-0.391713	-3.55798	0.402548	-3.71764	-0.411979	4.11393	NA	NA	0.69527	0.00037372	0.687281	0.000201089	0.680354	3.88975e-05	NA	NA	0.889447	0.00748267	0.966667	0.00883058	0.959052	0.00264285	NA	NA
KIAA0753	0.00023747	0.00553606	3.67541	Artery_Tibial	0.000191969	0.0086896	3.72936	Thyroid	3.61656e-05	0.00236321	-4.1307	NA	NA	NA	1	1	1	0	3	-0.391713	-3.55798	0.402548	-3.71764	-0.411979	4.11393	NA	NA	0.69527	0.00037372	0.687281	0.000201089	0.680354	3.88975e-05	NA	NA	0.889447	0.00748267	0.966667	0.00883058	0.95376	0.00221275	NA	NA
KIAA0753	0.00023747	0.00553606	3.67541	Artery_Tibial	0.000191969	0.0086896	3.72936	Uterus	0.000156333	0.00740497	-3.78079	NA	NA	NA	1	1	1	0	3	-0.391713	-3.55798	0.402548	-3.71764	-0.35333	3.77992	NA	NA	0.69527	0.00037372	0.687281	0.000201089	0.723841	0.00015688	NA	NA	0.889447	0.00748267	0.966667	0.00883058	0.959221	0.00664772	NA	NA
KIAA0753	0.00023747	0.00553606	3.67541	Artery_Tibial	0.000191969	0.0086896	3.72936	Vagina	1.57419e-05	0.00126297	-4.31804	NA	NA	NA	1	1	1	0	3	-0.391713	-3.55798	0.402548	-3.71764	0.0139858	4.37971	NA	NA	0.69527	0.00037372	0.687281	0.000201089	0.988841	1.18838e-05	NA	NA	0.889447	0.00748267	0.966667	0.00883058	0.998477	0.000877801	NA	NA
KIAA0753	0.00023747	0.00553606	3.67541	Artery_Tibial	0.000191969	0.0086896	3.72936	smultixcan	3.61656e-05	0.00225125	-4.1307	NA	NA	NA	1	1	1	0	3	-0.391713	-3.55798	0.402548	-3.71764	-0.411979	4.11393	NA	NA	0.69527	0.00037372	0.687281	0.000201089	0.680354	3.88975e-05	NA	NA	0.889447	0.00748267	0.966667	0.00883058	0.952724	0.00220865	NA	NA
KIAA0753	0.00023747	0.00553606	3.67541	Brain_Cerebellar_Hemisphere	0.000110008	0.00678659	3.86739	Adipose_Subcutaneous	3.07696e-05	0.00208147	-4.16769	NA	NA	NA	1	1	1	0	3	-0.391713	-3.55798	0.243564	-3.88292	-0.302316	4.17288	NA	NA	0.69527	0.00037372	0.807569	0.000103209	0.762411	3.00767e-05	NA	NA	0.889447	0.00748267	0.980375	0.00593375	0.967392	0.00188711	NA	NA
KIAA0753	0.00023747	0.00553606	3.67541	Brain_Cerebellar_Hemisphere	0.000110008	0.00678659	3.86739	Adipose_Visceral_Omentum	9.76234e-05	0.00505616	3.89642	NA	NA	NA	1	1	1	0	3	-0.391713	-3.55798	0.243564	-3.88292	0.41855	-3.87783	NA	NA	0.69527	0.00037372	0.807569	0.000103209	0.675545	0.000105391	NA	NA	0.889447	0.00748267	0.980375	0.00593375	0.949006	0.00493666	NA	NA
KIAA0753	0.00023747	0.00553606	3.67541	Brain_Cerebellar_Hemisphere	0.000110008	0.00678659	3.86739	Adrenal_Gland	3.61656e-05	0.00240198	-4.1307	NA	NA	NA	1	1	1	0	3	-0.391713	-3.55798	0.243564	-3.88292	-0.411979	4.11393	NA	NA	0.69527	0.00037372	0.807569	0.000103209	0.680354	3.88975e-05	NA	NA	0.889447	0.00748267	0.980375	0.00593375	0.951352	0.00226039	NA	NA
KIAA0753	0.00023747	0.00553606	3.67541	Brain_Cerebellar_Hemisphere	0.000110008	0.00678659	3.86739	Artery_Aorta	6.46757e-05	0.00362294	-3.99507	NA	NA	NA	1	1	1	0	3	-0.391713	-3.55798	0.243564	-3.88292	-0.442783	3.97719	NA	NA	0.69527	0.00037372	0.807569	0.000103209	0.657923	6.97344e-05	NA	NA	0.889447	0.00748267	0.980375	0.00593375	0.950238	0.00357951	NA	NA
KIAA0753	0.00023747	0.00553606	3.67541	Brain_Cerebellar_Hemisphere	0.000110008	0.00678659	3.86739	Artery_Coronary	3.61656e-05	0.00259877	-4.1307	NA	NA	NA	1	1	1	0	3	-0.391713	-3.55798	0.243564	-3.88292	-0.411979	4.11393	NA	NA	0.69527	0.00037372	0.807569	0.000103209	0.680354	3.88975e-05	NA	NA	0.889447	0.00748267	0.980375	0.00593375	0.945776	0.00233451	NA	NA
KIAA0753	0.00023747	0.00553606	3.67541	Brain_Cerebellar_Hemisphere	0.000110008	0.00678659	3.86739	Artery_Tibial	3.07696e-05	0.0019713	-4.16769	NA	NA	NA	1	1	1	0	3	-0.391713	-3.55798	0.243564	-3.88292	-0.302316	4.17288	NA	NA	0.69527	0.00037372	0.807569	0.000103209	0.762411	3.00767e-05	NA	NA	0.889447	0.00748267	0.980375	0.00593375	0.968997	0.00178604	NA	NA
KIAA0753	0.00023747	0.00553606	3.67541	Brain_Cerebellar_Hemisphere	0.000110008	0.00678659	3.86739	Brain_Cerebellar_Hemisphere	6.46757e-05	0.00364524	-3.99507	NA	NA	NA	1	1	1	0	3	-0.391713	-3.55798	0.243564	-3.88292	-0.442783	3.97719	NA	NA	0.69527	0.00037372	0.807569	0.000103209	0.657923	6.97344e-05	NA	NA	0.889447	0.00748267	0.980375	0.00593375	0.950772	0.003568	NA	NA
KIAA0753	0.00023747	0.00553606	3.67541	Brain_Cerebellar_Hemisphere	0.000110008	0.00678659	3.86739	Brain_Cerebellum	6.46757e-05	0.00385009	-3.99507	NA	NA	NA	1	1	1	0	3	-0.391713	-3.55798	0.243564	-3.88292	-0.442783	3.97719	NA	NA	0.69527	0.00037372	0.807569	0.000103209	0.657923	6.97344e-05	NA	NA	0.889447	0.00748267	0.980375	0.00593375	0.949819	0.0035611	NA	NA
KIAA0753	0.00023747	0.00553606	3.67541	Brain_Cerebellar_Hemisphere	0.000110008	0.00678659	3.86739	Brain_Cortex	3.61656e-05	0.00253048	-4.1307	NA	NA	NA	1	1	1	0	3	-0.391713	-3.55798	0.243564	-3.88292	-0.411979	4.11393	NA	NA	0.69527	0.00037372	0.807569	0.000103209	0.680354	3.88975e-05	NA	NA	0.889447	0.00748267	0.980375	0.00593375	0.954888	0.00236444	NA	NA
KIAA0753	0.00023747	0.00553606	3.67541	Brain_Cerebellar_Hemisphere	0.000110008	0.00678659	3.86739	Brain_Hippocampus	6.46757e-05	0.00489792	-3.99507	NA	NA	NA	1	1	1	0	3	-0.391713	-3.55798	0.243564	-3.88292	-0.442783	3.21249	NA	NA	0.69527	0.00037372	0.807569	0.000103209	0.657923	0.00131588	NA	NA	0.889447	0.00748267	0.980375	0.00593375	0.956096	0.0352733	NA	NA
KIAA0753	0.00023747	0.00553606	3.67541	Brain_Cerebellar_Hemisphere	0.000110008	0.00678659	3.86739	Brain_Hypothalamus	0.000196248	0.00962409	-3.7238	NA	NA	NA	1	1	1	0	3	-0.391713	-3.55798	0.243564	-3.88292	-0.427748	3.70207	NA	NA	0.69527	0.00037372	0.807569	0.000103209	0.668834	0.000213848	NA	NA	0.889447	0.00748267	0.980375	0.00593375	0.954175	0.00984835	NA	NA
KIAA0753	0.00023747	0.00553606	3.67541	Brain_Cerebellar_Hemisphere	0.000110008	0.00678659	3.86739	Brain_Nucleus_accumbens_basal_ganglia	3.61656e-05	0.00281649	-4.1307	NA	NA	NA	1	1	1	0	3	-0.391713	-3.55798	0.243564	-3.88292	-0.411979	4.11393	NA	NA	0.69527	0.00037372	0.807569	0.000103209	0.680354	3.88975e-05	NA	NA	0.889447	0.00748267	0.980375	0.00593375	0.95388	0.00261112	NA	NA
KIAA0753	0.00023747	0.00553606	3.67541	Brain_Cerebellar_Hemisphere	0.000110008	0.00678659	3.86739	Brain_Substantia_nigra	3.61656e-05	0.00323181	4.1307	NA	NA	NA	1	1	1	0	3	-0.391713	-3.55798	0.243564	-3.88292	0.411979	-4.11393	NA	NA	0.69527	0.00037372	0.807569	0.000103209	0.680354	3.88975e-05	NA	NA	0.889447	0.00748267	0.980375	0.00593375	0.952245	0.00316919	NA	NA
KIAA0753	0.00023747	0.00553606	3.67541	Brain_Cerebellar_Hemisphere	0.000110008	0.00678659	3.86739	Breast_Mammary_Tissue	3.61656e-05	0.00236236	-4.1307	NA	NA	NA	1	1	1	0	3	-0.391713	-3.55798	0.243564	-3.88292	-0.411979	4.11393	NA	NA	0.69527	0.00037372	0.807569	0.000103209	0.680354	3.88975e-05	NA	NA	0.889447	0.00748267	0.980375	0.00593375	0.953828	0.00220074	NA	NA
KIAA0753	0.00023747	0.00553606	3.67541	Brain_Cerebellar_Hemisphere	0.000110008	0.00678659	3.86739	Cells_Cultured_fibroblasts	3.61656e-05	0.00232147	-4.1307	NA	NA	NA	1	1	1	0	3	-0.391713	-3.55798	0.243564	-3.88292	-0.411979	4.11393	NA	NA	0.69527	0.00037372	0.807569	0.000103209	0.680354	3.88975e-05	NA	NA	0.889447	0.00748267	0.980375	0.00593375	0.949838	0.00220052	NA	NA
KIAA0753	0.00023747	0.00553606	3.67541	Brain_Cerebellar_Hemisphere	0.000110008	0.00678659	3.86739	Cells_EBV-transformed_lymphocytes	3.61656e-05	0.00210535	-4.1307	NA	NA	NA	1	1	1	0	3	-0.391713	-3.55798	0.243564	-3.88292	-0.411979	4.11393	NA	NA	0.69527	0.00037372	0.807569	0.000103209	0.680354	3.88975e-05	NA	NA	0.889447	0.00748267	0.980375	0.00593375	0.947502	0.00201044	NA	NA
KIAA0753	0.00023747	0.00553606	3.67541	Brain_Cerebellar_Hemisphere	0.000110008	0.00678659	3.86739	Colon_Sigmoid	3.07696e-05	0.00199789	-4.16769	NA	NA	NA	1	1	1	0	3	-0.391713	-3.55798	0.243564	-3.88292	-0.302316	4.17288	NA	NA	0.69527	0.00037372	0.807569	0.000103209	0.762411	3.00767e-05	NA	NA	0.889447	0.00748267	0.980375	0.00593375	0.969794	0.00179227	NA	NA
KIAA0753	0.00023747	0.00553606	3.67541	Brain_Cerebellar_Hemisphere	0.000110008	0.00678659	3.86739	Colon_Transverse	3.61656e-05	0.00256195	-4.1307	NA	NA	NA	1	1	1	0	3	-0.391713	-3.55798	0.243564	-3.88292	-0.411979	4.11393	NA	NA	0.69527	0.00037372	0.807569	0.000103209	0.680354	3.88975e-05	NA	NA	0.889447	0.00748267	0.980375	0.00593375	0.956953	0.00245258	NA	NA
KIAA0753	0.00023747	0.00553606	3.67541	Brain_Cerebellar_Hemisphere	0.000110008	0.00678659	3.86739	Esophagus_Gastroesophageal_Junction	3.61656e-05	0.0023191	-4.1307	NA	NA	NA	1	1	1	0	3	-0.391713	-3.55798	0.243564	-3.88292	-0.411979	4.11393	NA	NA	0.69527	0.00037372	0.807569	0.000103209	0.680354	3.88975e-05	NA	NA	0.889447	0.00748267	0.980375	0.00593375	0.955439	0.00224903	NA	NA
KIAA0753	0.00023747	0.00553606	3.67541	Brain_Cerebellar_Hemisphere	0.000110008	0.00678659	3.86739	Esophagus_Mucosa	3.61656e-05	0.00242862	4.1307	NA	NA	NA	1	1	1	0	3	-0.391713	-3.55798	0.243564	-3.88292	0.411979	-4.11393	NA	NA	0.69527	0.00037372	0.807569	0.000103209	0.680354	3.88975e-05	NA	NA	0.889447	0.00748267	0.980375	0.00593375	0.955334	0.00226822	NA	NA
KIAA0753	0.00023747	0.00553606	3.67541	Brain_Cerebellar_Hemisphere	0.000110008	0.00678659	3.86739	Esophagus_Muscularis	3.61656e-05	0.00230937	-4.1307	NA	NA	NA	1	1	1	0	3	-0.391713	-3.55798	0.243564	-3.88292	-0.411979	4.11393	NA	NA	0.69527	0.00037372	0.807569	0.000103209	0.680354	3.88975e-05	NA	NA	0.889447	0.00748267	0.980375	0.00593375	0.955763	0.00221369	NA	NA
KIAA0753	0.00023747	0.00553606	3.67541	Brain_Cerebellar_Hemisphere	0.000110008	0.00678659	3.86739	Heart_Atrial_Appendage	3.61656e-05	0.0026333	4.1307	NA	NA	NA	1	1	1	0	3	-0.391713	-3.55798	0.243564	-3.88292	0.411979	-4.11393	NA	NA	0.69527	0.00037372	0.807569	0.000103209	0.680354	3.88975e-05	NA	NA	0.889447	0.00748267	0.980375	0.00593375	0.95589	0.00248788	NA	NA
KIAA0753	0.00023747	0.00553606	3.67541	Brain_Cerebellar_Hemisphere	0.000110008	0.00678659	3.86739	Heart_Left_Ventricle	3.61656e-05	0.0026526	4.1307	NA	NA	NA	1	1	1	0	3	-0.391713	-3.55798	0.243564	-3.88292	0.411979	-4.11393	NA	NA	0.69527	0.00037372	0.807569	0.000103209	0.680354	3.88975e-05	NA	NA	0.889447	0.00748267	0.980375	0.00593375	0.952799	0.00252165	NA	NA
KIAA0753	0.00023747	0.00553606	3.67541	Brain_Cerebellar_Hemisphere	0.000110008	0.00678659	3.86739	Kidney_Cortex	6.46757e-05	0.00470392	-3.99507	NA	NA	NA	1	1	1	0	3	-0.391713	-3.55798	0.243564	-3.88292	-0.442783	3.97719	NA	NA	0.69527	0.00037372	0.807569	0.000103209	0.657923	6.97344e-05	NA	NA	0.889447	0.00748267	0.980375	0.00593375	0.953732	0.00456452	NA	NA
KIAA0753	0.00023747	0.00553606	3.67541	Brain_Cerebellar_Hemisphere	0.000110008	0.00678659	3.86739	Lung	3.07696e-05	0.00202719	-4.16769	NA	NA	NA	1	1	1	0	3	-0.391713	-3.55798	0.243564	-3.88292	-0.302316	4.17288	NA	NA	0.69527	0.00037372	0.807569	0.000103209	0.762411	3.00767e-05	NA	NA	0.889447	0.00748267	0.980375	0.00593375	0.964891	0.00182909	NA	NA
KIAA0753	0.00023747	0.00553606	3.67541	Brain_Cerebellar_Hemisphere	0.000110008	0.00678659	3.86739	Minor_Salivary_Gland	3.07696e-05	0.00207807	-4.16769	NA	NA	NA	1	1	1	0	3	-0.391713	-3.55798	0.243564	-3.88292	-0.302316	4.17288	NA	NA	0.69527	0.00037372	0.807569	0.000103209	0.762411	3.00767e-05	NA	NA	0.889447	0.00748267	0.980375	0.00593375	0.965798	0.0018582	NA	NA
KIAA0753	0.00023747	0.00553606	3.67541	Brain_Cerebellar_Hemisphere	0.000110008	0.00678659	3.86739	Nerve_Tibial	3.61656e-05	0.00242277	-4.1307	NA	NA	NA	1	1	1	0	3	-0.391713	-3.55798	0.243564	-3.88292	-0.411979	4.11393	NA	NA	0.69527	0.00037372	0.807569	0.000103209	0.680354	3.88975e-05	NA	NA	0.889447	0.00748267	0.980375	0.00593375	0.956056	0.00238259	NA	NA
KIAA0753	0.00023747	0.00553606	3.67541	Brain_Cerebellar_Hemisphere	0.000110008	0.00678659	3.86739	Ovary	8.81511e-05	0.0047849	-3.92109	NA	NA	NA	1	1	1	0	3	-0.391713	-3.55798	0.243564	-3.88292	-0.423777	3.90085	NA	NA	0.69527	0.00037372	0.807569	0.000103209	0.671729	9.58571e-05	NA	NA	0.889447	0.00748267	0.980375	0.00593375	0.956191	0.00451636	NA	NA
KIAA0753	0.00023747	0.00553606	3.67541	Brain_Cerebellar_Hemisphere	0.000110008	0.00678659	3.86739	Pancreas	3.61656e-05	0.00257842	4.1307	NA	NA	NA	1	1	1	0	3	-0.391713	-3.55798	0.243564	-3.88292	0.411979	-4.11393	NA	NA	0.69527	0.00037372	0.807569	0.000103209	0.680354	3.88975e-05	NA	NA	0.889447	0.00748267	0.980375	0.00593375	0.957618	0.00244596	NA	NA
KIAA0753	0.00023747	0.00553606	3.67541	Brain_Cerebellar_Hemisphere	0.000110008	0.00678659	3.86739	Pituitary	3.61656e-05	0.00260241	-4.1307	NA	NA	NA	1	1	1	0	3	-0.391713	-3.55798	0.243564	-3.88292	-0.411979	4.11393	NA	NA	0.69527	0.00037372	0.807569	0.000103209	0.680354	3.88975e-05	NA	NA	0.889447	0.00748267	0.980375	0.00593375	0.960303	0.00233457	NA	NA
KIAA0753	0.00023747	0.00553606	3.67541	Brain_Cerebellar_Hemisphere	0.000110008	0.00678659	3.86739	Prostate	8.81511e-05	0.00480468	-3.92109	NA	NA	NA	1	1	1	0	3	-0.391713	-3.55798	0.243564	-3.88292	-0.423777	3.90085	NA	NA	0.69527	0.00037372	0.807569	0.000103209	0.671729	9.58571e-05	NA	NA	0.889447	0.00748267	0.980375	0.00593375	0.952697	0.00467371	NA	NA
KIAA0753	0.00023747	0.00553606	3.67541	Brain_Cerebellar_Hemisphere	0.000110008	0.00678659	3.86739	Skin_Not_Sun_Exposed_Suprapubic	3.61656e-05	0.002546	4.1307	NA	NA	NA	1	1	1	0	3	-0.391713	-3.55798	0.243564	-3.88292	0.411979	-4.11393	NA	NA	0.69527	0.00037372	0.807569	0.000103209	0.680354	3.88975e-05	NA	NA	0.889447	0.00748267	0.980375	0.00593375	0.957677	0.00230585	NA	NA
KIAA0753	0.00023747	0.00553606	3.67541	Brain_Cerebellar_Hemisphere	0.000110008	0.00678659	3.86739	Skin_Sun_Exposed_Lower_leg	3.61656e-05	0.00235068	-4.1307	NA	NA	NA	1	1	1	0	3	-0.391713	-3.55798	0.243564	-3.88292	-0.411979	4.11393	NA	NA	0.69527	0.00037372	0.807569	0.000103209	0.680354	3.88975e-05	NA	NA	0.889447	0.00748267	0.980375	0.00593375	0.957172	0.00222078	NA	NA
KIAA0753	0.00023747	0.00553606	3.67541	Brain_Cerebellar_Hemisphere	0.000110008	0.00678659	3.86739	Small_Intestine_Terminal_Ileum	3.61656e-05	0.00238408	-4.1307	NA	NA	NA	1	1	1	0	3	-0.391713	-3.55798	0.243564	-3.88292	-0.411979	4.11393	NA	NA	0.69527	0.00037372	0.807569	0.000103209	0.680354	3.88975e-05	NA	NA	0.889447	0.00748267	0.980375	0.00593375	0.955921	0.00225827	NA	NA
KIAA0753	0.00023747	0.00553606	3.67541	Brain_Cerebellar_Hemisphere	0.000110008	0.00678659	3.86739	Spleen	3.61656e-05	0.00231998	-4.1307	NA	NA	NA	1	1	1	0	3	-0.391713	-3.55798	0.243564	-3.88292	-0.411979	4.11393	NA	NA	0.69527	0.00037372	0.807569	0.000103209	0.680354	3.88975e-05	NA	NA	0.889447	0.00748267	0.980375	0.00593375	0.950707	0.00220264	NA	NA
KIAA0753	0.00023747	0.00553606	3.67541	Brain_Cerebellar_Hemisphere	0.000110008	0.00678659	3.86739	Stomach	3.61656e-05	0.0025444	-4.1307	NA	NA	NA	1	1	1	0	3	-0.391713	-3.55798	0.243564	-3.88292	-0.411979	4.11393	NA	NA	0.69527	0.00037372	0.807569	0.000103209	0.680354	3.88975e-05	NA	NA	0.889447	0.00748267	0.980375	0.00593375	0.956432	0.00242265	NA	NA
KIAA0753	0.00023747	0.00553606	3.67541	Brain_Cerebellar_Hemisphere	0.000110008	0.00678659	3.86739	Testis	3.61656e-05	0.00268365	-4.1307	NA	NA	NA	1	1	1	0	3	-0.391713	-3.55798	0.243564	-3.88292	-0.411979	4.11393	NA	NA	0.69527	0.00037372	0.807569	0.000103209	0.680354	3.88975e-05	NA	NA	0.889447	0.00748267	0.980375	0.00593375	0.959052	0.00264285	NA	NA
KIAA0753	0.00023747	0.00553606	3.67541	Brain_Cerebellar_Hemisphere	0.000110008	0.00678659	3.86739	Thyroid	3.61656e-05	0.00236321	-4.1307	NA	NA	NA	1	1	1	0	3	-0.391713	-3.55798	0.243564	-3.88292	-0.411979	4.11393	NA	NA	0.69527	0.00037372	0.807569	0.000103209	0.680354	3.88975e-05	NA	NA	0.889447	0.00748267	0.980375	0.00593375	0.95376	0.00221275	NA	NA
KIAA0753	0.00023747	0.00553606	3.67541	Brain_Cerebellar_Hemisphere	0.000110008	0.00678659	3.86739	Uterus	0.000156333	0.00740497	-3.78079	NA	NA	NA	1	1	1	0	3	-0.391713	-3.55798	0.243564	-3.88292	-0.35333	3.77992	NA	NA	0.69527	0.00037372	0.807569	0.000103209	0.723841	0.00015688	NA	NA	0.889447	0.00748267	0.980375	0.00593375	0.959221	0.00664772	NA	NA
KIAA0753	0.00023747	0.00553606	3.67541	Brain_Cerebellar_Hemisphere	0.000110008	0.00678659	3.86739	Vagina	1.57419e-05	0.00126297	-4.31804	NA	NA	NA	1	1	1	0	3	-0.391713	-3.55798	0.243564	-3.88292	0.0139858	4.37971	NA	NA	0.69527	0.00037372	0.807569	0.000103209	0.988841	1.18838e-05	NA	NA	0.889447	0.00748267	0.980375	0.00593375	0.998477	0.000877801	NA	NA
KIAA0753	0.00023747	0.00553606	3.67541	Brain_Cerebellar_Hemisphere	0.000110008	0.00678659	3.86739	smultixcan	3.61656e-05	0.00225125	-4.1307	NA	NA	NA	1	1	1	0	3	-0.391713	-3.55798	0.243564	-3.88292	-0.411979	4.11393	NA	NA	0.69527	0.00037372	0.807569	0.000103209	0.680354	3.88975e-05	NA	NA	0.889447	0.00748267	0.980375	0.00593375	0.952724	0.00220865	NA	NA
KIAA0753	0.00023747	0.00553606	3.67541	Brain_Cerebellum	7.41604e-05	0.0049376	3.96253	Adipose_Subcutaneous	3.07696e-05	0.00208147	-4.16769	NA	NA	NA	1	1	1	0	3	-0.391713	-3.55798	0.148999	-3.99722	-0.302316	4.17288	NA	NA	0.69527	0.00037372	0.881555	6.40912e-05	0.762411	3.00767e-05	NA	NA	0.889447	0.00748267	0.988607	0.00396248	0.967392	0.00188711	NA	NA
KIAA0753	0.00023747	0.00553606	3.67541	Brain_Cerebellum	7.41604e-05	0.0049376	3.96253	Adipose_Visceral_Omentum	9.76234e-05	0.00505616	3.89642	NA	NA	NA	1	1	1	0	3	-0.391713	-3.55798	0.148999	-3.99722	0.41855	-3.87783	NA	NA	0.69527	0.00037372	0.881555	6.40912e-05	0.675545	0.000105391	NA	NA	0.889447	0.00748267	0.988607	0.00396248	0.949006	0.00493666	NA	NA
KIAA0753	0.00023747	0.00553606	3.67541	Brain_Cerebellum	7.41604e-05	0.0049376	3.96253	Adrenal_Gland	3.61656e-05	0.00240198	-4.1307	NA	NA	NA	1	1	1	0	3	-0.391713	-3.55798	0.148999	-3.99722	-0.411979	4.11393	NA	NA	0.69527	0.00037372	0.881555	6.40912e-05	0.680354	3.88975e-05	NA	NA	0.889447	0.00748267	0.988607	0.00396248	0.951352	0.00226039	NA	NA
KIAA0753	0.00023747	0.00553606	3.67541	Brain_Cerebellum	7.41604e-05	0.0049376	3.96253	Artery_Aorta	6.46757e-05	0.00362294	-3.99507	NA	NA	NA	1	1	1	0	3	-0.391713	-3.55798	0.148999	-3.99722	-0.442783	3.97719	NA	NA	0.69527	0.00037372	0.881555	6.40912e-05	0.657923	6.97344e-05	NA	NA	0.889447	0.00748267	0.988607	0.00396248	0.950238	0.00357951	NA	NA
KIAA0753	0.00023747	0.00553606	3.67541	Brain_Cerebellum	7.41604e-05	0.0049376	3.96253	Artery_Coronary	3.61656e-05	0.00259877	-4.1307	NA	NA	NA	1	1	1	0	3	-0.391713	-3.55798	0.148999	-3.99722	-0.411979	4.11393	NA	NA	0.69527	0.00037372	0.881555	6.40912e-05	0.680354	3.88975e-05	NA	NA	0.889447	0.00748267	0.988607	0.00396248	0.945776	0.00233451	NA	NA
KIAA0753	0.00023747	0.00553606	3.67541	Brain_Cerebellum	7.41604e-05	0.0049376	3.96253	Artery_Tibial	3.07696e-05	0.0019713	-4.16769	NA	NA	NA	1	1	1	0	3	-0.391713	-3.55798	0.148999	-3.99722	-0.302316	4.17288	NA	NA	0.69527	0.00037372	0.881555	6.40912e-05	0.762411	3.00767e-05	NA	NA	0.889447	0.00748267	0.988607	0.00396248	0.968997	0.00178604	NA	NA
KIAA0753	0.00023747	0.00553606	3.67541	Brain_Cerebellum	7.41604e-05	0.0049376	3.96253	Brain_Cerebellar_Hemisphere	6.46757e-05	0.00364524	-3.99507	NA	NA	NA	1	1	1	0	3	-0.391713	-3.55798	0.148999	-3.99722	-0.442783	3.97719	NA	NA	0.69527	0.00037372	0.881555	6.40912e-05	0.657923	6.97344e-05	NA	NA	0.889447	0.00748267	0.988607	0.00396248	0.950772	0.003568	NA	NA
KIAA0753	0.00023747	0.00553606	3.67541	Brain_Cerebellum	7.41604e-05	0.0049376	3.96253	Brain_Cerebellum	6.46757e-05	0.00385009	-3.99507	NA	NA	NA	1	1	1	0	3	-0.391713	-3.55798	0.148999	-3.99722	-0.442783	3.97719	NA	NA	0.69527	0.00037372	0.881555	6.40912e-05	0.657923	6.97344e-05	NA	NA	0.889447	0.00748267	0.988607	0.00396248	0.949819	0.0035611	NA	NA
KIAA0753	0.00023747	0.00553606	3.67541	Brain_Cerebellum	7.41604e-05	0.0049376	3.96253	Brain_Cortex	3.61656e-05	0.00253048	-4.1307	NA	NA	NA	1	1	1	0	3	-0.391713	-3.55798	0.148999	-3.99722	-0.411979	4.11393	NA	NA	0.69527	0.00037372	0.881555	6.40912e-05	0.680354	3.88975e-05	NA	NA	0.889447	0.00748267	0.988607	0.00396248	0.954888	0.00236444	NA	NA
KIAA0753	0.00023747	0.00553606	3.67541	Brain_Cerebellum	7.41604e-05	0.0049376	3.96253	Brain_Hippocampus	6.46757e-05	0.00489792	-3.99507	NA	NA	NA	1	1	1	0	3	-0.391713	-3.55798	0.148999	-3.99722	-0.442783	3.21249	NA	NA	0.69527	0.00037372	0.881555	6.40912e-05	0.657923	0.00131588	NA	NA	0.889447	0.00748267	0.988607	0.00396248	0.956096	0.0352733	NA	NA
KIAA0753	0.00023747	0.00553606	3.67541	Brain_Cerebellum	7.41604e-05	0.0049376	3.96253	Brain_Hypothalamus	0.000196248	0.00962409	-3.7238	NA	NA	NA	1	1	1	0	3	-0.391713	-3.55798	0.148999	-3.99722	-0.427748	3.70207	NA	NA	0.69527	0.00037372	0.881555	6.40912e-05	0.668834	0.000213848	NA	NA	0.889447	0.00748267	0.988607	0.00396248	0.954175	0.00984835	NA	NA
KIAA0753	0.00023747	0.00553606	3.67541	Brain_Cerebellum	7.41604e-05	0.0049376	3.96253	Brain_Nucleus_accumbens_basal_ganglia	3.61656e-05	0.00281649	-4.1307	NA	NA	NA	1	1	1	0	3	-0.391713	-3.55798	0.148999	-3.99722	-0.411979	4.11393	NA	NA	0.69527	0.00037372	0.881555	6.40912e-05	0.680354	3.88975e-05	NA	NA	0.889447	0.00748267	0.988607	0.00396248	0.95388	0.00261112	NA	NA
KIAA0753	0.00023747	0.00553606	3.67541	Brain_Cerebellum	7.41604e-05	0.0049376	3.96253	Brain_Substantia_nigra	3.61656e-05	0.00323181	4.1307	NA	NA	NA	1	1	1	0	3	-0.391713	-3.55798	0.148999	-3.99722	0.411979	-4.11393	NA	NA	0.69527	0.00037372	0.881555	6.40912e-05	0.680354	3.88975e-05	NA	NA	0.889447	0.00748267	0.988607	0.00396248	0.952245	0.00316919	NA	NA
KIAA0753	0.00023747	0.00553606	3.67541	Brain_Cerebellum	7.41604e-05	0.0049376	3.96253	Breast_Mammary_Tissue	3.61656e-05	0.00236236	-4.1307	NA	NA	NA	1	1	1	0	3	-0.391713	-3.55798	0.148999	-3.99722	-0.411979	4.11393	NA	NA	0.69527	0.00037372	0.881555	6.40912e-05	0.680354	3.88975e-05	NA	NA	0.889447	0.00748267	0.988607	0.00396248	0.953828	0.00220074	NA	NA
KIAA0753	0.00023747	0.00553606	3.67541	Brain_Cerebellum	7.41604e-05	0.0049376	3.96253	Cells_Cultured_fibroblasts	3.61656e-05	0.00232147	-4.1307	NA	NA	NA	1	1	1	0	3	-0.391713	-3.55798	0.148999	-3.99722	-0.411979	4.11393	NA	NA	0.69527	0.00037372	0.881555	6.40912e-05	0.680354	3.88975e-05	NA	NA	0.889447	0.00748267	0.988607	0.00396248	0.949838	0.00220052	NA	NA
KIAA0753	0.00023747	0.00553606	3.67541	Brain_Cerebellum	7.41604e-05	0.0049376	3.96253	Cells_EBV-transformed_lymphocytes	3.61656e-05	0.00210535	-4.1307	NA	NA	NA	1	1	1	0	3	-0.391713	-3.55798	0.148999	-3.99722	-0.411979	4.11393	NA	NA	0.69527	0.00037372	0.881555	6.40912e-05	0.680354	3.88975e-05	NA	NA	0.889447	0.00748267	0.988607	0.00396248	0.947502	0.00201044	NA	NA
KIAA0753	0.00023747	0.00553606	3.67541	Brain_Cerebellum	7.41604e-05	0.0049376	3.96253	Colon_Sigmoid	3.07696e-05	0.00199789	-4.16769	NA	NA	NA	1	1	1	0	3	-0.391713	-3.55798	0.148999	-3.99722	-0.302316	4.17288	NA	NA	0.69527	0.00037372	0.881555	6.40912e-05	0.762411	3.00767e-05	NA	NA	0.889447	0.00748267	0.988607	0.00396248	0.969794	0.00179227	NA	NA
KIAA0753	0.00023747	0.00553606	3.67541	Brain_Cerebellum	7.41604e-05	0.0049376	3.96253	Colon_Transverse	3.61656e-05	0.00256195	-4.1307	NA	NA	NA	1	1	1	0	3	-0.391713	-3.55798	0.148999	-3.99722	-0.411979	4.11393	NA	NA	0.69527	0.00037372	0.881555	6.40912e-05	0.680354	3.88975e-05	NA	NA	0.889447	0.00748267	0.988607	0.00396248	0.956953	0.00245258	NA	NA
KIAA0753	0.00023747	0.00553606	3.67541	Brain_Cerebellum	7.41604e-05	0.0049376	3.96253	Esophagus_Gastroesophageal_Junction	3.61656e-05	0.0023191	-4.1307	NA	NA	NA	1	1	1	0	3	-0.391713	-3.55798	0.148999	-3.99722	-0.411979	4.11393	NA	NA	0.69527	0.00037372	0.881555	6.40912e-05	0.680354	3.88975e-05	NA	NA	0.889447	0.00748267	0.988607	0.00396248	0.955439	0.00224903	NA	NA
KIAA0753	0.00023747	0.00553606	3.67541	Brain_Cerebellum	7.41604e-05	0.0049376	3.96253	Esophagus_Mucosa	3.61656e-05	0.00242862	4.1307	NA	NA	NA	1	1	1	0	3	-0.391713	-3.55798	0.148999	-3.99722	0.411979	-4.11393	NA	NA	0.69527	0.00037372	0.881555	6.40912e-05	0.680354	3.88975e-05	NA	NA	0.889447	0.00748267	0.988607	0.00396248	0.955334	0.00226822	NA	NA
KIAA0753	0.00023747	0.00553606	3.67541	Brain_Cerebellum	7.41604e-05	0.0049376	3.96253	Esophagus_Muscularis	3.61656e-05	0.00230937	-4.1307	NA	NA	NA	1	1	1	0	3	-0.391713	-3.55798	0.148999	-3.99722	-0.411979	4.11393	NA	NA	0.69527	0.00037372	0.881555	6.40912e-05	0.680354	3.88975e-05	NA	NA	0.889447	0.00748267	0.988607	0.00396248	0.955763	0.00221369	NA	NA
KIAA0753	0.00023747	0.00553606	3.67541	Brain_Cerebellum	7.41604e-05	0.0049376	3.96253	Heart_Atrial_Appendage	3.61656e-05	0.0026333	4.1307	NA	NA	NA	1	1	1	0	3	-0.391713	-3.55798	0.148999	-3.99722	0.411979	-4.11393	NA	NA	0.69527	0.00037372	0.881555	6.40912e-05	0.680354	3.88975e-05	NA	NA	0.889447	0.00748267	0.988607	0.00396248	0.95589	0.00248788	NA	NA
KIAA0753	0.00023747	0.00553606	3.67541	Brain_Cerebellum	7.41604e-05	0.0049376	3.96253	Heart_Left_Ventricle	3.61656e-05	0.0026526	4.1307	NA	NA	NA	1	1	1	0	3	-0.391713	-3.55798	0.148999	-3.99722	0.411979	-4.11393	NA	NA	0.69527	0.00037372	0.881555	6.40912e-05	0.680354	3.88975e-05	NA	NA	0.889447	0.00748267	0.988607	0.00396248	0.952799	0.00252165	NA	NA
KIAA0753	0.00023747	0.00553606	3.67541	Brain_Cerebellum	7.41604e-05	0.0049376	3.96253	Kidney_Cortex	6.46757e-05	0.00470392	-3.99507	NA	NA	NA	1	1	1	0	3	-0.391713	-3.55798	0.148999	-3.99722	-0.442783	3.97719	NA	NA	0.69527	0.00037372	0.881555	6.40912e-05	0.657923	6.97344e-05	NA	NA	0.889447	0.00748267	0.988607	0.00396248	0.953732	0.00456452	NA	NA
KIAA0753	0.00023747	0.00553606	3.67541	Brain_Cerebellum	7.41604e-05	0.0049376	3.96253	Lung	3.07696e-05	0.00202719	-4.16769	NA	NA	NA	1	1	1	0	3	-0.391713	-3.55798	0.148999	-3.99722	-0.302316	4.17288	NA	NA	0.69527	0.00037372	0.881555	6.40912e-05	0.762411	3.00767e-05	NA	NA	0.889447	0.00748267	0.988607	0.00396248	0.964891	0.00182909	NA	NA
KIAA0753	0.00023747	0.00553606	3.67541	Brain_Cerebellum	7.41604e-05	0.0049376	3.96253	Minor_Salivary_Gland	3.07696e-05	0.00207807	-4.16769	NA	NA	NA	1	1	1	0	3	-0.391713	-3.55798	0.148999	-3.99722	-0.302316	4.17288	NA	NA	0.69527	0.00037372	0.881555	6.40912e-05	0.762411	3.00767e-05	NA	NA	0.889447	0.00748267	0.988607	0.00396248	0.965798	0.0018582	NA	NA
KIAA0753	0.00023747	0.00553606	3.67541	Brain_Cerebellum	7.41604e-05	0.0049376	3.96253	Nerve_Tibial	3.61656e-05	0.00242277	-4.1307	NA	NA	NA	1	1	1	0	3	-0.391713	-3.55798	0.148999	-3.99722	-0.411979	4.11393	NA	NA	0.69527	0.00037372	0.881555	6.40912e-05	0.680354	3.88975e-05	NA	NA	0.889447	0.00748267	0.988607	0.00396248	0.956056	0.00238259	NA	NA
KIAA0753	0.00023747	0.00553606	3.67541	Brain_Cerebellum	7.41604e-05	0.0049376	3.96253	Ovary	8.81511e-05	0.0047849	-3.92109	NA	NA	NA	1	1	1	0	3	-0.391713	-3.55798	0.148999	-3.99722	-0.423777	3.90085	NA	NA	0.69527	0.00037372	0.881555	6.40912e-05	0.671729	9.58571e-05	NA	NA	0.889447	0.00748267	0.988607	0.00396248	0.956191	0.00451636	NA	NA
KIAA0753	0.00023747	0.00553606	3.67541	Brain_Cerebellum	7.41604e-05	0.0049376	3.96253	Pancreas	3.61656e-05	0.00257842	4.1307	NA	NA	NA	1	1	1	0	3	-0.391713	-3.55798	0.148999	-3.99722	0.411979	-4.11393	NA	NA	0.69527	0.00037372	0.881555	6.40912e-05	0.680354	3.88975e-05	NA	NA	0.889447	0.00748267	0.988607	0.00396248	0.957618	0.00244596	NA	NA
KIAA0753	0.00023747	0.00553606	3.67541	Brain_Cerebellum	7.41604e-05	0.0049376	3.96253	Pituitary	3.61656e-05	0.00260241	-4.1307	NA	NA	NA	1	1	1	0	3	-0.391713	-3.55798	0.148999	-3.99722	-0.411979	4.11393	NA	NA	0.69527	0.00037372	0.881555	6.40912e-05	0.680354	3.88975e-05	NA	NA	0.889447	0.00748267	0.988607	0.00396248	0.960303	0.00233457	NA	NA
KIAA0753	0.00023747	0.00553606	3.67541	Brain_Cerebellum	7.41604e-05	0.0049376	3.96253	Prostate	8.81511e-05	0.00480468	-3.92109	NA	NA	NA	1	1	1	0	3	-0.391713	-3.55798	0.148999	-3.99722	-0.423777	3.90085	NA	NA	0.69527	0.00037372	0.881555	6.40912e-05	0.671729	9.58571e-05	NA	NA	0.889447	0.00748267	0.988607	0.00396248	0.952697	0.00467371	NA	NA
KIAA0753	0.00023747	0.00553606	3.67541	Brain_Cerebellum	7.41604e-05	0.0049376	3.96253	Skin_Not_Sun_Exposed_Suprapubic	3.61656e-05	0.002546	4.1307	NA	NA	NA	1	1	1	0	3	-0.391713	-3.55798	0.148999	-3.99722	0.411979	-4.11393	NA	NA	0.69527	0.00037372	0.881555	6.40912e-05	0.680354	3.88975e-05	NA	NA	0.889447	0.00748267	0.988607	0.00396248	0.957677	0.00230585	NA	NA
KIAA0753	0.00023747	0.00553606	3.67541	Brain_Cerebellum	7.41604e-05	0.0049376	3.96253	Skin_Sun_Exposed_Lower_leg	3.61656e-05	0.00235068	-4.1307	NA	NA	NA	1	1	1	0	3	-0.391713	-3.55798	0.148999	-3.99722	-0.411979	4.11393	NA	NA	0.69527	0.00037372	0.881555	6.40912e-05	0.680354	3.88975e-05	NA	NA	0.889447	0.00748267	0.988607	0.00396248	0.957172	0.00222078	NA	NA
KIAA0753	0.00023747	0.00553606	3.67541	Brain_Cerebellum	7.41604e-05	0.0049376	3.96253	Small_Intestine_Terminal_Ileum	3.61656e-05	0.00238408	-4.1307	NA	NA	NA	1	1	1	0	3	-0.391713	-3.55798	0.148999	-3.99722	-0.411979	4.11393	NA	NA	0.69527	0.00037372	0.881555	6.40912e-05	0.680354	3.88975e-05	NA	NA	0.889447	0.00748267	0.988607	0.00396248	0.955921	0.00225827	NA	NA
KIAA0753	0.00023747	0.00553606	3.67541	Brain_Cerebellum	7.41604e-05	0.0049376	3.96253	Spleen	3.61656e-05	0.00231998	-4.1307	NA	NA	NA	1	1	1	0	3	-0.391713	-3.55798	0.148999	-3.99722	-0.411979	4.11393	NA	NA	0.69527	0.00037372	0.881555	6.40912e-05	0.680354	3.88975e-05	NA	NA	0.889447	0.00748267	0.988607	0.00396248	0.950707	0.00220264	NA	NA
KIAA0753	0.00023747	0.00553606	3.67541	Brain_Cerebellum	7.41604e-05	0.0049376	3.96253	Stomach	3.61656e-05	0.0025444	-4.1307	NA	NA	NA	1	1	1	0	3	-0.391713	-3.55798	0.148999	-3.99722	-0.411979	4.11393	NA	NA	0.69527	0.00037372	0.881555	6.40912e-05	0.680354	3.88975e-05	NA	NA	0.889447	0.00748267	0.988607	0.00396248	0.956432	0.00242265	NA	NA
KIAA0753	0.00023747	0.00553606	3.67541	Brain_Cerebellum	7.41604e-05	0.0049376	3.96253	Testis	3.61656e-05	0.00268365	-4.1307	NA	NA	NA	1	1	1	0	3	-0.391713	-3.55798	0.148999	-3.99722	-0.411979	4.11393	NA	NA	0.69527	0.00037372	0.881555	6.40912e-05	0.680354	3.88975e-05	NA	NA	0.889447	0.00748267	0.988607	0.00396248	0.959052	0.00264285	NA	NA
KIAA0753	0.00023747	0.00553606	3.67541	Brain_Cerebellum	7.41604e-05	0.0049376	3.96253	Thyroid	3.61656e-05	0.00236321	-4.1307	NA	NA	NA	1	1	1	0	3	-0.391713	-3.55798	0.148999	-3.99722	-0.411979	4.11393	NA	NA	0.69527	0.00037372	0.881555	6.40912e-05	0.680354	3.88975e-05	NA	NA	0.889447	0.00748267	0.988607	0.00396248	0.95376	0.00221275	NA	NA
KIAA0753	0.00023747	0.00553606	3.67541	Brain_Cerebellum	7.41604e-05	0.0049376	3.96253	Uterus	0.000156333	0.00740497	-3.78079	NA	NA	NA	1	1	1	0	3	-0.391713	-3.55798	0.148999	-3.99722	-0.35333	3.77992	NA	NA	0.69527	0.00037372	0.881555	6.40912e-05	0.723841	0.00015688	NA	NA	0.889447	0.00748267	0.988607	0.00396248	0.959221	0.00664772	NA	NA
KIAA0753	0.00023747	0.00553606	3.67541	Brain_Cerebellum	7.41604e-05	0.0049376	3.96253	Vagina	1.57419e-05	0.00126297	-4.31804	NA	NA	NA	1	1	1	0	3	-0.391713	-3.55798	0.148999	-3.99722	0.0139858	4.37971	NA	NA	0.69527	0.00037372	0.881555	6.40912e-05	0.988841	1.18838e-05	NA	NA	0.889447	0.00748267	0.988607	0.00396248	0.998477	0.000877801	NA	NA
KIAA0753	0.00023747	0.00553606	3.67541	Brain_Cerebellum	7.41604e-05	0.0049376	3.96253	smultixcan	3.61656e-05	0.00225125	-4.1307	NA	NA	NA	1	1	1	0	3	-0.391713	-3.55798	0.148999	-3.99722	-0.411979	4.11393	NA	NA	0.69527	0.00037372	0.881555	6.40912e-05	0.680354	3.88975e-05	NA	NA	0.889447	0.00748267	0.988607	0.00396248	0.952724	0.00220865	NA	NA
KIAA0753	0.00023747	0.00553606	3.67541	Brain_Spinal_cord_cervical_c-1	0.000190325	0.00939571	3.73152	Adipose_Subcutaneous	3.07696e-05	0.00208147	-4.16769	NA	NA	NA	1	1	1	0	3	-0.391713	-3.55798	0.524629	-3.69696	-0.302316	4.17288	NA	NA	0.69527	0.00037372	0.599841	0.000218198	0.762411	3.00767e-05	NA	NA	0.889447	0.00748267	0.95159	0.0103866	0.967392	0.00188711	NA	NA
KIAA0753	0.00023747	0.00553606	3.67541	Brain_Spinal_cord_cervical_c-1	0.000190325	0.00939571	3.73152	Adipose_Visceral_Omentum	9.76234e-05	0.00505616	3.89642	NA	NA	NA	1	1	1	0	3	-0.391713	-3.55798	0.524629	-3.69696	0.41855	-3.87783	NA	NA	0.69527	0.00037372	0.599841	0.000218198	0.675545	0.000105391	NA	NA	0.889447	0.00748267	0.95159	0.0103866	0.949006	0.00493666	NA	NA
KIAA0753	0.00023747	0.00553606	3.67541	Brain_Spinal_cord_cervical_c-1	0.000190325	0.00939571	3.73152	Adrenal_Gland	3.61656e-05	0.00240198	-4.1307	NA	NA	NA	1	1	1	0	3	-0.391713	-3.55798	0.524629	-3.69696	-0.411979	4.11393	NA	NA	0.69527	0.00037372	0.599841	0.000218198	0.680354	3.88975e-05	NA	NA	0.889447	0.00748267	0.95159	0.0103866	0.951352	0.00226039	NA	NA
KIAA0753	0.00023747	0.00553606	3.67541	Brain_Spinal_cord_cervical_c-1	0.000190325	0.00939571	3.73152	Artery_Aorta	6.46757e-05	0.00362294	-3.99507	NA	NA	NA	1	1	1	0	3	-0.391713	-3.55798	0.524629	-3.69696	-0.442783	3.97719	NA	NA	0.69527	0.00037372	0.599841	0.000218198	0.657923	6.97344e-05	NA	NA	0.889447	0.00748267	0.95159	0.0103866	0.950238	0.00357951	NA	NA
KIAA0753	0.00023747	0.00553606	3.67541	Brain_Spinal_cord_cervical_c-1	0.000190325	0.00939571	3.73152	Artery_Coronary	3.61656e-05	0.00259877	-4.1307	NA	NA	NA	1	1	1	0	3	-0.391713	-3.55798	0.524629	-3.69696	-0.411979	4.11393	NA	NA	0.69527	0.00037372	0.599841	0.000218198	0.680354	3.88975e-05	NA	NA	0.889447	0.00748267	0.95159	0.0103866	0.945776	0.00233451	NA	NA
KIAA0753	0.00023747	0.00553606	3.67541	Brain_Spinal_cord_cervical_c-1	0.000190325	0.00939571	3.73152	Artery_Tibial	3.07696e-05	0.0019713	-4.16769	NA	NA	NA	1	1	1	0	3	-0.391713	-3.55798	0.524629	-3.69696	-0.302316	4.17288	NA	NA	0.69527	0.00037372	0.599841	0.000218198	0.762411	3.00767e-05	NA	NA	0.889447	0.00748267	0.95159	0.0103866	0.968997	0.00178604	NA	NA
KIAA0753	0.00023747	0.00553606	3.67541	Brain_Spinal_cord_cervical_c-1	0.000190325	0.00939571	3.73152	Brain_Cerebellar_Hemisphere	6.46757e-05	0.00364524	-3.99507	NA	NA	NA	1	1	1	0	3	-0.391713	-3.55798	0.524629	-3.69696	-0.442783	3.97719	NA	NA	0.69527	0.00037372	0.599841	0.000218198	0.657923	6.97344e-05	NA	NA	0.889447	0.00748267	0.95159	0.0103866	0.950772	0.003568	NA	NA
KIAA0753	0.00023747	0.00553606	3.67541	Brain_Spinal_cord_cervical_c-1	0.000190325	0.00939571	3.73152	Brain_Cerebellum	6.46757e-05	0.00385009	-3.99507	NA	NA	NA	1	1	1	0	3	-0.391713	-3.55798	0.524629	-3.69696	-0.442783	3.97719	NA	NA	0.69527	0.00037372	0.599841	0.000218198	0.657923	6.97344e-05	NA	NA	0.889447	0.00748267	0.95159	0.0103866	0.949819	0.0035611	NA	NA
KIAA0753	0.00023747	0.00553606	3.67541	Brain_Spinal_cord_cervical_c-1	0.000190325	0.00939571	3.73152	Brain_Cortex	3.61656e-05	0.00253048	-4.1307	NA	NA	NA	1	1	1	0	3	-0.391713	-3.55798	0.524629	-3.69696	-0.411979	4.11393	NA	NA	0.69527	0.00037372	0.599841	0.000218198	0.680354	3.88975e-05	NA	NA	0.889447	0.00748267	0.95159	0.0103866	0.954888	0.00236444	NA	NA
KIAA0753	0.00023747	0.00553606	3.67541	Brain_Spinal_cord_cervical_c-1	0.000190325	0.00939571	3.73152	Brain_Hippocampus	6.46757e-05	0.00489792	-3.99507	NA	NA	NA	1	1	1	0	3	-0.391713	-3.55798	0.524629	-3.69696	-0.442783	3.21249	NA	NA	0.69527	0.00037372	0.599841	0.000218198	0.657923	0.00131588	NA	NA	0.889447	0.00748267	0.95159	0.0103866	0.956096	0.0352733	NA	NA
KIAA0753	0.00023747	0.00553606	3.67541	Brain_Spinal_cord_cervical_c-1	0.000190325	0.00939571	3.73152	Brain_Hypothalamus	0.000196248	0.00962409	-3.7238	NA	NA	NA	1	1	1	0	3	-0.391713	-3.55798	0.524629	-3.69696	-0.427748	3.70207	NA	NA	0.69527	0.00037372	0.599841	0.000218198	0.668834	0.000213848	NA	NA	0.889447	0.00748267	0.95159	0.0103866	0.954175	0.00984835	NA	NA
KIAA0753	0.00023747	0.00553606	3.67541	Brain_Spinal_cord_cervical_c-1	0.000190325	0.00939571	3.73152	Brain_Nucleus_accumbens_basal_ganglia	3.61656e-05	0.00281649	-4.1307	NA	NA	NA	1	1	1	0	3	-0.391713	-3.55798	0.524629	-3.69696	-0.411979	4.11393	NA	NA	0.69527	0.00037372	0.599841	0.000218198	0.680354	3.88975e-05	NA	NA	0.889447	0.00748267	0.95159	0.0103866	0.95388	0.00261112	NA	NA
KIAA0753	0.00023747	0.00553606	3.67541	Brain_Spinal_cord_cervical_c-1	0.000190325	0.00939571	3.73152	Brain_Substantia_nigra	3.61656e-05	0.00323181	4.1307	NA	NA	NA	1	1	1	0	3	-0.391713	-3.55798	0.524629	-3.69696	0.411979	-4.11393	NA	NA	0.69527	0.00037372	0.599841	0.000218198	0.680354	3.88975e-05	NA	NA	0.889447	0.00748267	0.95159	0.0103866	0.952245	0.00316919	NA	NA
KIAA0753	0.00023747	0.00553606	3.67541	Brain_Spinal_cord_cervical_c-1	0.000190325	0.00939571	3.73152	Breast_Mammary_Tissue	3.61656e-05	0.00236236	-4.1307	NA	NA	NA	1	1	1	0	3	-0.391713	-3.55798	0.524629	-3.69696	-0.411979	4.11393	NA	NA	0.69527	0.00037372	0.599841	0.000218198	0.680354	3.88975e-05	NA	NA	0.889447	0.00748267	0.95159	0.0103866	0.953828	0.00220074	NA	NA
KIAA0753	0.00023747	0.00553606	3.67541	Brain_Spinal_cord_cervical_c-1	0.000190325	0.00939571	3.73152	Cells_Cultured_fibroblasts	3.61656e-05	0.00232147	-4.1307	NA	NA	NA	1	1	1	0	3	-0.391713	-3.55798	0.524629	-3.69696	-0.411979	4.11393	NA	NA	0.69527	0.00037372	0.599841	0.000218198	0.680354	3.88975e-05	NA	NA	0.889447	0.00748267	0.95159	0.0103866	0.949838	0.00220052	NA	NA
KIAA0753	0.00023747	0.00553606	3.67541	Brain_Spinal_cord_cervical_c-1	0.000190325	0.00939571	3.73152	Cells_EBV-transformed_lymphocytes	3.61656e-05	0.00210535	-4.1307	NA	NA	NA	1	1	1	0	3	-0.391713	-3.55798	0.524629	-3.69696	-0.411979	4.11393	NA	NA	0.69527	0.00037372	0.599841	0.000218198	0.680354	3.88975e-05	NA	NA	0.889447	0.00748267	0.95159	0.0103866	0.947502	0.00201044	NA	NA
KIAA0753	0.00023747	0.00553606	3.67541	Brain_Spinal_cord_cervical_c-1	0.000190325	0.00939571	3.73152	Colon_Sigmoid	3.07696e-05	0.00199789	-4.16769	NA	NA	NA	1	1	1	0	3	-0.391713	-3.55798	0.524629	-3.69696	-0.302316	4.17288	NA	NA	0.69527	0.00037372	0.599841	0.000218198	0.762411	3.00767e-05	NA	NA	0.889447	0.00748267	0.95159	0.0103866	0.969794	0.00179227	NA	NA
KIAA0753	0.00023747	0.00553606	3.67541	Brain_Spinal_cord_cervical_c-1	0.000190325	0.00939571	3.73152	Colon_Transverse	3.61656e-05	0.00256195	-4.1307	NA	NA	NA	1	1	1	0	3	-0.391713	-3.55798	0.524629	-3.69696	-0.411979	4.11393	NA	NA	0.69527	0.00037372	0.599841	0.000218198	0.680354	3.88975e-05	NA	NA	0.889447	0.00748267	0.95159	0.0103866	0.956953	0.00245258	NA	NA
KIAA0753	0.00023747	0.00553606	3.67541	Brain_Spinal_cord_cervical_c-1	0.000190325	0.00939571	3.73152	Esophagus_Gastroesophageal_Junction	3.61656e-05	0.0023191	-4.1307	NA	NA	NA	1	1	1	0	3	-0.391713	-3.55798	0.524629	-3.69696	-0.411979	4.11393	NA	NA	0.69527	0.00037372	0.599841	0.000218198	0.680354	3.88975e-05	NA	NA	0.889447	0.00748267	0.95159	0.0103866	0.955439	0.00224903	NA	NA
KIAA0753	0.00023747	0.00553606	3.67541	Brain_Spinal_cord_cervical_c-1	0.000190325	0.00939571	3.73152	Esophagus_Mucosa	3.61656e-05	0.00242862	4.1307	NA	NA	NA	1	1	1	0	3	-0.391713	-3.55798	0.524629	-3.69696	0.411979	-4.11393	NA	NA	0.69527	0.00037372	0.599841	0.000218198	0.680354	3.88975e-05	NA	NA	0.889447	0.00748267	0.95159	0.0103866	0.955334	0.00226822	NA	NA
KIAA0753	0.00023747	0.00553606	3.67541	Brain_Spinal_cord_cervical_c-1	0.000190325	0.00939571	3.73152	Esophagus_Muscularis	3.61656e-05	0.00230937	-4.1307	NA	NA	NA	1	1	1	0	3	-0.391713	-3.55798	0.524629	-3.69696	-0.411979	4.11393	NA	NA	0.69527	0.00037372	0.599841	0.000218198	0.680354	3.88975e-05	NA	NA	0.889447	0.00748267	0.95159	0.0103866	0.955763	0.00221369	NA	NA
KIAA0753	0.00023747	0.00553606	3.67541	Brain_Spinal_cord_cervical_c-1	0.000190325	0.00939571	3.73152	Heart_Atrial_Appendage	3.61656e-05	0.0026333	4.1307	NA	NA	NA	1	1	1	0	3	-0.391713	-3.55798	0.524629	-3.69696	0.411979	-4.11393	NA	NA	0.69527	0.00037372	0.599841	0.000218198	0.680354	3.88975e-05	NA	NA	0.889447	0.00748267	0.95159	0.0103866	0.95589	0.00248788	NA	NA
KIAA0753	0.00023747	0.00553606	3.67541	Brain_Spinal_cord_cervical_c-1	0.000190325	0.00939571	3.73152	Heart_Left_Ventricle	3.61656e-05	0.0026526	4.1307	NA	NA	NA	1	1	1	0	3	-0.391713	-3.55798	0.524629	-3.69696	0.411979	-4.11393	NA	NA	0.69527	0.00037372	0.599841	0.000218198	0.680354	3.88975e-05	NA	NA	0.889447	0.00748267	0.95159	0.0103866	0.952799	0.00252165	NA	NA
KIAA0753	0.00023747	0.00553606	3.67541	Brain_Spinal_cord_cervical_c-1	0.000190325	0.00939571	3.73152	Kidney_Cortex	6.46757e-05	0.00470392	-3.99507	NA	NA	NA	1	1	1	0	3	-0.391713	-3.55798	0.524629	-3.69696	-0.442783	3.97719	NA	NA	0.69527	0.00037372	0.599841	0.000218198	0.657923	6.97344e-05	NA	NA	0.889447	0.00748267	0.95159	0.0103866	0.953732	0.00456452	NA	NA
KIAA0753	0.00023747	0.00553606	3.67541	Brain_Spinal_cord_cervical_c-1	0.000190325	0.00939571	3.73152	Lung	3.07696e-05	0.00202719	-4.16769	NA	NA	NA	1	1	1	0	3	-0.391713	-3.55798	0.524629	-3.69696	-0.302316	4.17288	NA	NA	0.69527	0.00037372	0.599841	0.000218198	0.762411	3.00767e-05	NA	NA	0.889447	0.00748267	0.95159	0.0103866	0.964891	0.00182909	NA	NA
KIAA0753	0.00023747	0.00553606	3.67541	Brain_Spinal_cord_cervical_c-1	0.000190325	0.00939571	3.73152	Minor_Salivary_Gland	3.07696e-05	0.00207807	-4.16769	NA	NA	NA	1	1	1	0	3	-0.391713	-3.55798	0.524629	-3.69696	-0.302316	4.17288	NA	NA	0.69527	0.00037372	0.599841	0.000218198	0.762411	3.00767e-05	NA	NA	0.889447	0.00748267	0.95159	0.0103866	0.965798	0.0018582	NA	NA
KIAA0753	0.00023747	0.00553606	3.67541	Brain_Spinal_cord_cervical_c-1	0.000190325	0.00939571	3.73152	Nerve_Tibial	3.61656e-05	0.00242277	-4.1307	NA	NA	NA	1	1	1	0	3	-0.391713	-3.55798	0.524629	-3.69696	-0.411979	4.11393	NA	NA	0.69527	0.00037372	0.599841	0.000218198	0.680354	3.88975e-05	NA	NA	0.889447	0.00748267	0.95159	0.0103866	0.956056	0.00238259	NA	NA
KIAA0753	0.00023747	0.00553606	3.67541	Brain_Spinal_cord_cervical_c-1	0.000190325	0.00939571	3.73152	Ovary	8.81511e-05	0.0047849	-3.92109	NA	NA	NA	1	1	1	0	3	-0.391713	-3.55798	0.524629	-3.69696	-0.423777	3.90085	NA	NA	0.69527	0.00037372	0.599841	0.000218198	0.671729	9.58571e-05	NA	NA	0.889447	0.00748267	0.95159	0.0103866	0.956191	0.00451636	NA	NA
KIAA0753	0.00023747	0.00553606	3.67541	Brain_Spinal_cord_cervical_c-1	0.000190325	0.00939571	3.73152	Pancreas	3.61656e-05	0.00257842	4.1307	NA	NA	NA	1	1	1	0	3	-0.391713	-3.55798	0.524629	-3.69696	0.411979	-4.11393	NA	NA	0.69527	0.00037372	0.599841	0.000218198	0.680354	3.88975e-05	NA	NA	0.889447	0.00748267	0.95159	0.0103866	0.957618	0.00244596	NA	NA
KIAA0753	0.00023747	0.00553606	3.67541	Brain_Spinal_cord_cervical_c-1	0.000190325	0.00939571	3.73152	Pituitary	3.61656e-05	0.00260241	-4.1307	NA	NA	NA	1	1	1	0	3	-0.391713	-3.55798	0.524629	-3.69696	-0.411979	4.11393	NA	NA	0.69527	0.00037372	0.599841	0.000218198	0.680354	3.88975e-05	NA	NA	0.889447	0.00748267	0.95159	0.0103866	0.960303	0.00233457	NA	NA
KIAA0753	0.00023747	0.00553606	3.67541	Brain_Spinal_cord_cervical_c-1	0.000190325	0.00939571	3.73152	Prostate	8.81511e-05	0.00480468	-3.92109	NA	NA	NA	1	1	1	0	3	-0.391713	-3.55798	0.524629	-3.69696	-0.423777	3.90085	NA	NA	0.69527	0.00037372	0.599841	0.000218198	0.671729	9.58571e-05	NA	NA	0.889447	0.00748267	0.95159	0.0103866	0.952697	0.00467371	NA	NA
KIAA0753	0.00023747	0.00553606	3.67541	Brain_Spinal_cord_cervical_c-1	0.000190325	0.00939571	3.73152	Skin_Not_Sun_Exposed_Suprapubic	3.61656e-05	0.002546	4.1307	NA	NA	NA	1	1	1	0	3	-0.391713	-3.55798	0.524629	-3.69696	0.411979	-4.11393	NA	NA	0.69527	0.00037372	0.599841	0.000218198	0.680354	3.88975e-05	NA	NA	0.889447	0.00748267	0.95159	0.0103866	0.957677	0.00230585	NA	NA
KIAA0753	0.00023747	0.00553606	3.67541	Brain_Spinal_cord_cervical_c-1	0.000190325	0.00939571	3.73152	Skin_Sun_Exposed_Lower_leg	3.61656e-05	0.00235068	-4.1307	NA	NA	NA	1	1	1	0	3	-0.391713	-3.55798	0.524629	-3.69696	-0.411979	4.11393	NA	NA	0.69527	0.00037372	0.599841	0.000218198	0.680354	3.88975e-05	NA	NA	0.889447	0.00748267	0.95159	0.0103866	0.957172	0.00222078	NA	NA
KIAA0753	0.00023747	0.00553606	3.67541	Brain_Spinal_cord_cervical_c-1	0.000190325	0.00939571	3.73152	Small_Intestine_Terminal_Ileum	3.61656e-05	0.00238408	-4.1307	NA	NA	NA	1	1	1	0	3	-0.391713	-3.55798	0.524629	-3.69696	-0.411979	4.11393	NA	NA	0.69527	0.00037372	0.599841	0.000218198	0.680354	3.88975e-05	NA	NA	0.889447	0.00748267	0.95159	0.0103866	0.955921	0.00225827	NA	NA
KIAA0753	0.00023747	0.00553606	3.67541	Brain_Spinal_cord_cervical_c-1	0.000190325	0.00939571	3.73152	Spleen	3.61656e-05	0.00231998	-4.1307	NA	NA	NA	1	1	1	0	3	-0.391713	-3.55798	0.524629	-3.69696	-0.411979	4.11393	NA	NA	0.69527	0.00037372	0.599841	0.000218198	0.680354	3.88975e-05	NA	NA	0.889447	0.00748267	0.95159	0.0103866	0.950707	0.00220264	NA	NA
KIAA0753	0.00023747	0.00553606	3.67541	Brain_Spinal_cord_cervical_c-1	0.000190325	0.00939571	3.73152	Stomach	3.61656e-05	0.0025444	-4.1307	NA	NA	NA	1	1	1	0	3	-0.391713	-3.55798	0.524629	-3.69696	-0.411979	4.11393	NA	NA	0.69527	0.00037372	0.599841	0.000218198	0.680354	3.88975e-05	NA	NA	0.889447	0.00748267	0.95159	0.0103866	0.956432	0.00242265	NA	NA
KIAA0753	0.00023747	0.00553606	3.67541	Brain_Spinal_cord_cervical_c-1	0.000190325	0.00939571	3.73152	Testis	3.61656e-05	0.00268365	-4.1307	NA	NA	NA	1	1	1	0	3	-0.391713	-3.55798	0.524629	-3.69696	-0.411979	4.11393	NA	NA	0.69527	0.00037372	0.599841	0.000218198	0.680354	3.88975e-05	NA	NA	0.889447	0.00748267	0.95159	0.0103866	0.959052	0.00264285	NA	NA
KIAA0753	0.00023747	0.00553606	3.67541	Brain_Spinal_cord_cervical_c-1	0.000190325	0.00939571	3.73152	Thyroid	3.61656e-05	0.00236321	-4.1307	NA	NA	NA	1	1	1	0	3	-0.391713	-3.55798	0.524629	-3.69696	-0.411979	4.11393	NA	NA	0.69527	0.00037372	0.599841	0.000218198	0.680354	3.88975e-05	NA	NA	0.889447	0.00748267	0.95159	0.0103866	0.95376	0.00221275	NA	NA
KIAA0753	0.00023747	0.00553606	3.67541	Brain_Spinal_cord_cervical_c-1	0.000190325	0.00939571	3.73152	Uterus	0.000156333	0.00740497	-3.78079	NA	NA	NA	1	1	1	0	3	-0.391713	-3.55798	0.524629	-3.69696	-0.35333	3.77992	NA	NA	0.69527	0.00037372	0.599841	0.000218198	0.723841	0.00015688	NA	NA	0.889447	0.00748267	0.95159	0.0103866	0.959221	0.00664772	NA	NA
KIAA0753	0.00023747	0.00553606	3.67541	Brain_Spinal_cord_cervical_c-1	0.000190325	0.00939571	3.73152	Vagina	1.57419e-05	0.00126297	-4.31804	NA	NA	NA	1	1	1	0	3	-0.391713	-3.55798	0.524629	-3.69696	0.0139858	4.37971	NA	NA	0.69527	0.00037372	0.599841	0.000218198	0.988841	1.18838e-05	NA	NA	0.889447	0.00748267	0.95159	0.0103866	0.998477	0.000877801	NA	NA
KIAA0753	0.00023747	0.00553606	3.67541	Brain_Spinal_cord_cervical_c-1	0.000190325	0.00939571	3.73152	smultixcan	3.61656e-05	0.00225125	-4.1307	NA	NA	NA	1	1	1	0	3	-0.391713	-3.55798	0.524629	-3.69696	-0.411979	4.11393	NA	NA	0.69527	0.00037372	0.599841	0.000218198	0.680354	3.88975e-05	NA	NA	0.889447	0.00748267	0.95159	0.0103866	0.952724	0.00220865	NA	NA
KIAA0753	0.00023747	0.00553606	3.67541	Colon_Transverse	0.000190314	0.00901632	3.73154	Adipose_Subcutaneous	3.07696e-05	0.00208147	-4.16769	NA	NA	NA	1	1	1	0	3	-0.391713	-3.55798	0.509669	-3.8684	-0.302316	4.17288	NA	NA	0.69527	0.00037372	0.610283	0.000109551	0.762411	3.00767e-05	NA	NA	0.889447	0.00748267	0.958818	0.00621184	0.967392	0.00188711	NA	NA
KIAA0753	0.00023747	0.00553606	3.67541	Colon_Transverse	0.000190314	0.00901632	3.73154	Adipose_Visceral_Omentum	9.76234e-05	0.00505616	3.89642	NA	NA	NA	1	1	1	0	3	-0.391713	-3.55798	0.509669	-3.8684	0.41855	-3.87783	NA	NA	0.69527	0.00037372	0.610283	0.000109551	0.675545	0.000105391	NA	NA	0.889447	0.00748267	0.958818	0.00621184	0.949006	0.00493666	NA	NA
KIAA0753	0.00023747	0.00553606	3.67541	Colon_Transverse	0.000190314	0.00901632	3.73154	Adrenal_Gland	3.61656e-05	0.00240198	-4.1307	NA	NA	NA	1	1	1	0	3	-0.391713	-3.55798	0.509669	-3.8684	-0.411979	4.11393	NA	NA	0.69527	0.00037372	0.610283	0.000109551	0.680354	3.88975e-05	NA	NA	0.889447	0.00748267	0.958818	0.00621184	0.951352	0.00226039	NA	NA
KIAA0753	0.00023747	0.00553606	3.67541	Colon_Transverse	0.000190314	0.00901632	3.73154	Artery_Aorta	6.46757e-05	0.00362294	-3.99507	NA	NA	NA	1	1	1	0	3	-0.391713	-3.55798	0.509669	-3.8684	-0.442783	3.97719	NA	NA	0.69527	0.00037372	0.610283	0.000109551	0.657923	6.97344e-05	NA	NA	0.889447	0.00748267	0.958818	0.00621184	0.950238	0.00357951	NA	NA
KIAA0753	0.00023747	0.00553606	3.67541	Colon_Transverse	0.000190314	0.00901632	3.73154	Artery_Coronary	3.61656e-05	0.00259877	-4.1307	NA	NA	NA	1	1	1	0	3	-0.391713	-3.55798	0.509669	-3.8684	-0.411979	4.11393	NA	NA	0.69527	0.00037372	0.610283	0.000109551	0.680354	3.88975e-05	NA	NA	0.889447	0.00748267	0.958818	0.00621184	0.945776	0.00233451	NA	NA
KIAA0753	0.00023747	0.00553606	3.67541	Colon_Transverse	0.000190314	0.00901632	3.73154	Artery_Tibial	3.07696e-05	0.0019713	-4.16769	NA	NA	NA	1	1	1	0	3	-0.391713	-3.55798	0.509669	-3.8684	-0.302316	4.17288	NA	NA	0.69527	0.00037372	0.610283	0.000109551	0.762411	3.00767e-05	NA	NA	0.889447	0.00748267	0.958818	0.00621184	0.968997	0.00178604	NA	NA
KIAA0753	0.00023747	0.00553606	3.67541	Colon_Transverse	0.000190314	0.00901632	3.73154	Brain_Cerebellar_Hemisphere	6.46757e-05	0.00364524	-3.99507	NA	NA	NA	1	1	1	0	3	-0.391713	-3.55798	0.509669	-3.8684	-0.442783	3.97719	NA	NA	0.69527	0.00037372	0.610283	0.000109551	0.657923	6.97344e-05	NA	NA	0.889447	0.00748267	0.958818	0.00621184	0.950772	0.003568	NA	NA
KIAA0753	0.00023747	0.00553606	3.67541	Colon_Transverse	0.000190314	0.00901632	3.73154	Brain_Cerebellum	6.46757e-05	0.00385009	-3.99507	NA	NA	NA	1	1	1	0	3	-0.391713	-3.55798	0.509669	-3.8684	-0.442783	3.97719	NA	NA	0.69527	0.00037372	0.610283	0.000109551	0.657923	6.97344e-05	NA	NA	0.889447	0.00748267	0.958818	0.00621184	0.949819	0.0035611	NA	NA
KIAA0753	0.00023747	0.00553606	3.67541	Colon_Transverse	0.000190314	0.00901632	3.73154	Brain_Cortex	3.61656e-05	0.00253048	-4.1307	NA	NA	NA	1	1	1	0	3	-0.391713	-3.55798	0.509669	-3.8684	-0.411979	4.11393	NA	NA	0.69527	0.00037372	0.610283	0.000109551	0.680354	3.88975e-05	NA	NA	0.889447	0.00748267	0.958818	0.00621184	0.954888	0.00236444	NA	NA
KIAA0753	0.00023747	0.00553606	3.67541	Colon_Transverse	0.000190314	0.00901632	3.73154	Brain_Hippocampus	6.46757e-05	0.00489792	-3.99507	NA	NA	NA	1	1	1	0	3	-0.391713	-3.55798	0.509669	-3.8684	-0.442783	3.21249	NA	NA	0.69527	0.00037372	0.610283	0.000109551	0.657923	0.00131588	NA	NA	0.889447	0.00748267	0.958818	0.00621184	0.956096	0.0352733	NA	NA
KIAA0753	0.00023747	0.00553606	3.67541	Colon_Transverse	0.000190314	0.00901632	3.73154	Brain_Hypothalamus	0.000196248	0.00962409	-3.7238	NA	NA	NA	1	1	1	0	3	-0.391713	-3.55798	0.509669	-3.8684	-0.427748	3.70207	NA	NA	0.69527	0.00037372	0.610283	0.000109551	0.668834	0.000213848	NA	NA	0.889447	0.00748267	0.958818	0.00621184	0.954175	0.00984835	NA	NA
KIAA0753	0.00023747	0.00553606	3.67541	Colon_Transverse	0.000190314	0.00901632	3.73154	Brain_Nucleus_accumbens_basal_ganglia	3.61656e-05	0.00281649	-4.1307	NA	NA	NA	1	1	1	0	3	-0.391713	-3.55798	0.509669	-3.8684	-0.411979	4.11393	NA	NA	0.69527	0.00037372	0.610283	0.000109551	0.680354	3.88975e-05	NA	NA	0.889447	0.00748267	0.958818	0.00621184	0.95388	0.00261112	NA	NA
KIAA0753	0.00023747	0.00553606	3.67541	Colon_Transverse	0.000190314	0.00901632	3.73154	Brain_Substantia_nigra	3.61656e-05	0.00323181	4.1307	NA	NA	NA	1	1	1	0	3	-0.391713	-3.55798	0.509669	-3.8684	0.411979	-4.11393	NA	NA	0.69527	0.00037372	0.610283	0.000109551	0.680354	3.88975e-05	NA	NA	0.889447	0.00748267	0.958818	0.00621184	0.952245	0.00316919	NA	NA
KIAA0753	0.00023747	0.00553606	3.67541	Colon_Transverse	0.000190314	0.00901632	3.73154	Breast_Mammary_Tissue	3.61656e-05	0.00236236	-4.1307	NA	NA	NA	1	1	1	0	3	-0.391713	-3.55798	0.509669	-3.8684	-0.411979	4.11393	NA	NA	0.69527	0.00037372	0.610283	0.000109551	0.680354	3.88975e-05	NA	NA	0.889447	0.00748267	0.958818	0.00621184	0.953828	0.00220074	NA	NA
KIAA0753	0.00023747	0.00553606	3.67541	Colon_Transverse	0.000190314	0.00901632	3.73154	Cells_Cultured_fibroblasts	3.61656e-05	0.00232147	-4.1307	NA	NA	NA	1	1	1	0	3	-0.391713	-3.55798	0.509669	-3.8684	-0.411979	4.11393	NA	NA	0.69527	0.00037372	0.610283	0.000109551	0.680354	3.88975e-05	NA	NA	0.889447	0.00748267	0.958818	0.00621184	0.949838	0.00220052	NA	NA
KIAA0753	0.00023747	0.00553606	3.67541	Colon_Transverse	0.000190314	0.00901632	3.73154	Cells_EBV-transformed_lymphocytes	3.61656e-05	0.00210535	-4.1307	NA	NA	NA	1	1	1	0	3	-0.391713	-3.55798	0.509669	-3.8684	-0.411979	4.11393	NA	NA	0.69527	0.00037372	0.610283	0.000109551	0.680354	3.88975e-05	NA	NA	0.889447	0.00748267	0.958818	0.00621184	0.947502	0.00201044	NA	NA
KIAA0753	0.00023747	0.00553606	3.67541	Colon_Transverse	0.000190314	0.00901632	3.73154	Colon_Sigmoid	3.07696e-05	0.00199789	-4.16769	NA	NA	NA	1	1	1	0	3	-0.391713	-3.55798	0.509669	-3.8684	-0.302316	4.17288	NA	NA	0.69527	0.00037372	0.610283	0.000109551	0.762411	3.00767e-05	NA	NA	0.889447	0.00748267	0.958818	0.00621184	0.969794	0.00179227	NA	NA
KIAA0753	0.00023747	0.00553606	3.67541	Colon_Transverse	0.000190314	0.00901632	3.73154	Colon_Transverse	3.61656e-05	0.00256195	-4.1307	NA	NA	NA	1	1	1	0	3	-0.391713	-3.55798	0.509669	-3.8684	-0.411979	4.11393	NA	NA	0.69527	0.00037372	0.610283	0.000109551	0.680354	3.88975e-05	NA	NA	0.889447	0.00748267	0.958818	0.00621184	0.956953	0.00245258	NA	NA
KIAA0753	0.00023747	0.00553606	3.67541	Colon_Transverse	0.000190314	0.00901632	3.73154	Esophagus_Gastroesophageal_Junction	3.61656e-05	0.0023191	-4.1307	NA	NA	NA	1	1	1	0	3	-0.391713	-3.55798	0.509669	-3.8684	-0.411979	4.11393	NA	NA	0.69527	0.00037372	0.610283	0.000109551	0.680354	3.88975e-05	NA	NA	0.889447	0.00748267	0.958818	0.00621184	0.955439	0.00224903	NA	NA
KIAA0753	0.00023747	0.00553606	3.67541	Colon_Transverse	0.000190314	0.00901632	3.73154	Esophagus_Mucosa	3.61656e-05	0.00242862	4.1307	NA	NA	NA	1	1	1	0	3	-0.391713	-3.55798	0.509669	-3.8684	0.411979	-4.11393	NA	NA	0.69527	0.00037372	0.610283	0.000109551	0.680354	3.88975e-05	NA	NA	0.889447	0.00748267	0.958818	0.00621184	0.955334	0.00226822	NA	NA
KIAA0753	0.00023747	0.00553606	3.67541	Colon_Transverse	0.000190314	0.00901632	3.73154	Esophagus_Muscularis	3.61656e-05	0.00230937	-4.1307	NA	NA	NA	1	1	1	0	3	-0.391713	-3.55798	0.509669	-3.8684	-0.411979	4.11393	NA	NA	0.69527	0.00037372	0.610283	0.000109551	0.680354	3.88975e-05	NA	NA	0.889447	0.00748267	0.958818	0.00621184	0.955763	0.00221369	NA	NA
KIAA0753	0.00023747	0.00553606	3.67541	Colon_Transverse	0.000190314	0.00901632	3.73154	Heart_Atrial_Appendage	3.61656e-05	0.0026333	4.1307	NA	NA	NA	1	1	1	0	3	-0.391713	-3.55798	0.509669	-3.8684	0.411979	-4.11393	NA	NA	0.69527	0.00037372	0.610283	0.000109551	0.680354	3.88975e-05	NA	NA	0.889447	0.00748267	0.958818	0.00621184	0.95589	0.00248788	NA	NA
KIAA0753	0.00023747	0.00553606	3.67541	Colon_Transverse	0.000190314	0.00901632	3.73154	Heart_Left_Ventricle	3.61656e-05	0.0026526	4.1307	NA	NA	NA	1	1	1	0	3	-0.391713	-3.55798	0.509669	-3.8684	0.411979	-4.11393	NA	NA	0.69527	0.00037372	0.610283	0.000109551	0.680354	3.88975e-05	NA	NA	0.889447	0.00748267	0.958818	0.00621184	0.952799	0.00252165	NA	NA
KIAA0753	0.00023747	0.00553606	3.67541	Colon_Transverse	0.000190314	0.00901632	3.73154	Kidney_Cortex	6.46757e-05	0.00470392	-3.99507	NA	NA	NA	1	1	1	0	3	-0.391713	-3.55798	0.509669	-3.8684	-0.442783	3.97719	NA	NA	0.69527	0.00037372	0.610283	0.000109551	0.657923	6.97344e-05	NA	NA	0.889447	0.00748267	0.958818	0.00621184	0.953732	0.00456452	NA	NA
KIAA0753	0.00023747	0.00553606	3.67541	Colon_Transverse	0.000190314	0.00901632	3.73154	Lung	3.07696e-05	0.00202719	-4.16769	NA	NA	NA	1	1	1	0	3	-0.391713	-3.55798	0.509669	-3.8684	-0.302316	4.17288	NA	NA	0.69527	0.00037372	0.610283	0.000109551	0.762411	3.00767e-05	NA	NA	0.889447	0.00748267	0.958818	0.00621184	0.964891	0.00182909	NA	NA
KIAA0753	0.00023747	0.00553606	3.67541	Colon_Transverse	0.000190314	0.00901632	3.73154	Minor_Salivary_Gland	3.07696e-05	0.00207807	-4.16769	NA	NA	NA	1	1	1	0	3	-0.391713	-3.55798	0.509669	-3.8684	-0.302316	4.17288	NA	NA	0.69527	0.00037372	0.610283	0.000109551	0.762411	3.00767e-05	NA	NA	0.889447	0.00748267	0.958818	0.00621184	0.965798	0.0018582	NA	NA
KIAA0753	0.00023747	0.00553606	3.67541	Colon_Transverse	0.000190314	0.00901632	3.73154	Nerve_Tibial	3.61656e-05	0.00242277	-4.1307	NA	NA	NA	1	1	1	0	3	-0.391713	-3.55798	0.509669	-3.8684	-0.411979	4.11393	NA	NA	0.69527	0.00037372	0.610283	0.000109551	0.680354	3.88975e-05	NA	NA	0.889447	0.00748267	0.958818	0.00621184	0.956056	0.00238259	NA	NA
KIAA0753	0.00023747	0.00553606	3.67541	Colon_Transverse	0.000190314	0.00901632	3.73154	Ovary	8.81511e-05	0.0047849	-3.92109	NA	NA	NA	1	1	1	0	3	-0.391713	-3.55798	0.509669	-3.8684	-0.423777	3.90085	NA	NA	0.69527	0.00037372	0.610283	0.000109551	0.671729	9.58571e-05	NA	NA	0.889447	0.00748267	0.958818	0.00621184	0.956191	0.00451636	NA	NA
KIAA0753	0.00023747	0.00553606	3.67541	Colon_Transverse	0.000190314	0.00901632	3.73154	Pancreas	3.61656e-05	0.00257842	4.1307	NA	NA	NA	1	1	1	0	3	-0.391713	-3.55798	0.509669	-3.8684	0.411979	-4.11393	NA	NA	0.69527	0.00037372	0.610283	0.000109551	0.680354	3.88975e-05	NA	NA	0.889447	0.00748267	0.958818	0.00621184	0.957618	0.00244596	NA	NA
KIAA0753	0.00023747	0.00553606	3.67541	Colon_Transverse	0.000190314	0.00901632	3.73154	Pituitary	3.61656e-05	0.00260241	-4.1307	NA	NA	NA	1	1	1	0	3	-0.391713	-3.55798	0.509669	-3.8684	-0.411979	4.11393	NA	NA	0.69527	0.00037372	0.610283	0.000109551	0.680354	3.88975e-05	NA	NA	0.889447	0.00748267	0.958818	0.00621184	0.960303	0.00233457	NA	NA
KIAA0753	0.00023747	0.00553606	3.67541	Colon_Transverse	0.000190314	0.00901632	3.73154	Prostate	8.81511e-05	0.00480468	-3.92109	NA	NA	NA	1	1	1	0	3	-0.391713	-3.55798	0.509669	-3.8684	-0.423777	3.90085	NA	NA	0.69527	0.00037372	0.610283	0.000109551	0.671729	9.58571e-05	NA	NA	0.889447	0.00748267	0.958818	0.00621184	0.952697	0.00467371	NA	NA
KIAA0753	0.00023747	0.00553606	3.67541	Colon_Transverse	0.000190314	0.00901632	3.73154	Skin_Not_Sun_Exposed_Suprapubic	3.61656e-05	0.002546	4.1307	NA	NA	NA	1	1	1	0	3	-0.391713	-3.55798	0.509669	-3.8684	0.411979	-4.11393	NA	NA	0.69527	0.00037372	0.610283	0.000109551	0.680354	3.88975e-05	NA	NA	0.889447	0.00748267	0.958818	0.00621184	0.957677	0.00230585	NA	NA
KIAA0753	0.00023747	0.00553606	3.67541	Colon_Transverse	0.000190314	0.00901632	3.73154	Skin_Sun_Exposed_Lower_leg	3.61656e-05	0.00235068	-4.1307	NA	NA	NA	1	1	1	0	3	-0.391713	-3.55798	0.509669	-3.8684	-0.411979	4.11393	NA	NA	0.69527	0.00037372	0.610283	0.000109551	0.680354	3.88975e-05	NA	NA	0.889447	0.00748267	0.958818	0.00621184	0.957172	0.00222078	NA	NA
KIAA0753	0.00023747	0.00553606	3.67541	Colon_Transverse	0.000190314	0.00901632	3.73154	Small_Intestine_Terminal_Ileum	3.61656e-05	0.00238408	-4.1307	NA	NA	NA	1	1	1	0	3	-0.391713	-3.55798	0.509669	-3.8684	-0.411979	4.11393	NA	NA	0.69527	0.00037372	0.610283	0.000109551	0.680354	3.88975e-05	NA	NA	0.889447	0.00748267	0.958818	0.00621184	0.955921	0.00225827	NA	NA
KIAA0753	0.00023747	0.00553606	3.67541	Colon_Transverse	0.000190314	0.00901632	3.73154	Spleen	3.61656e-05	0.00231998	-4.1307	NA	NA	NA	1	1	1	0	3	-0.391713	-3.55798	0.509669	-3.8684	-0.411979	4.11393	NA	NA	0.69527	0.00037372	0.610283	0.000109551	0.680354	3.88975e-05	NA	NA	0.889447	0.00748267	0.958818	0.00621184	0.950707	0.00220264	NA	NA
KIAA0753	0.00023747	0.00553606	3.67541	Colon_Transverse	0.000190314	0.00901632	3.73154	Stomach	3.61656e-05	0.0025444	-4.1307	NA	NA	NA	1	1	1	0	3	-0.391713	-3.55798	0.509669	-3.8684	-0.411979	4.11393	NA	NA	0.69527	0.00037372	0.610283	0.000109551	0.680354	3.88975e-05	NA	NA	0.889447	0.00748267	0.958818	0.00621184	0.956432	0.00242265	NA	NA
KIAA0753	0.00023747	0.00553606	3.67541	Colon_Transverse	0.000190314	0.00901632	3.73154	Testis	3.61656e-05	0.00268365	-4.1307	NA	NA	NA	1	1	1	0	3	-0.391713	-3.55798	0.509669	-3.8684	-0.411979	4.11393	NA	NA	0.69527	0.00037372	0.610283	0.000109551	0.680354	3.88975e-05	NA	NA	0.889447	0.00748267	0.958818	0.00621184	0.959052	0.00264285	NA	NA
KIAA0753	0.00023747	0.00553606	3.67541	Colon_Transverse	0.000190314	0.00901632	3.73154	Thyroid	3.61656e-05	0.00236321	-4.1307	NA	NA	NA	1	1	1	0	3	-0.391713	-3.55798	0.509669	-3.8684	-0.411979	4.11393	NA	NA	0.69527	0.00037372	0.610283	0.000109551	0.680354	3.88975e-05	NA	NA	0.889447	0.00748267	0.958818	0.00621184	0.95376	0.00221275	NA	NA
KIAA0753	0.00023747	0.00553606	3.67541	Colon_Transverse	0.000190314	0.00901632	3.73154	Uterus	0.000156333	0.00740497	-3.78079	NA	NA	NA	1	1	1	0	3	-0.391713	-3.55798	0.509669	-3.8684	-0.35333	3.77992	NA	NA	0.69527	0.00037372	0.610283	0.000109551	0.723841	0.00015688	NA	NA	0.889447	0.00748267	0.958818	0.00621184	0.959221	0.00664772	NA	NA
KIAA0753	0.00023747	0.00553606	3.67541	Colon_Transverse	0.000190314	0.00901632	3.73154	Vagina	1.57419e-05	0.00126297	-4.31804	NA	NA	NA	1	1	1	0	3	-0.391713	-3.55798	0.509669	-3.8684	0.0139858	4.37971	NA	NA	0.69527	0.00037372	0.610283	0.000109551	0.988841	1.18838e-05	NA	NA	0.889447	0.00748267	0.958818	0.00621184	0.998477	0.000877801	NA	NA
KIAA0753	0.00023747	0.00553606	3.67541	Colon_Transverse	0.000190314	0.00901632	3.73154	smultixcan	3.61656e-05	0.00225125	-4.1307	NA	NA	NA	1	1	1	0	3	-0.391713	-3.55798	0.509669	-3.8684	-0.411979	4.11393	NA	NA	0.69527	0.00037372	0.610283	0.000109551	0.680354	3.88975e-05	NA	NA	0.889447	0.00748267	0.958818	0.00621184	0.952724	0.00220865	NA	NA
KIAA0753	0.00023747	0.00553606	3.67541	Esophagus_Gastroesophageal_Junction	0.000186875	0.00861815	3.73613	Adipose_Subcutaneous	3.07696e-05	0.00208147	-4.16769	NA	NA	NA	1	1	1	0	3	-0.391713	-3.55798	0.412279	-3.60076	-0.302316	4.17288	NA	NA	0.69527	0.00037372	0.680135	0.000317289	0.762411	3.00767e-05	NA	NA	0.889447	0.00748267	0.970052	0.011984	0.967392	0.00188711	NA	NA
KIAA0753	0.00023747	0.00553606	3.67541	Esophagus_Gastroesophageal_Junction	0.000186875	0.00861815	3.73613	Adipose_Visceral_Omentum	9.76234e-05	0.00505616	3.89642	NA	NA	NA	1	1	1	0	3	-0.391713	-3.55798	0.412279	-3.60076	0.41855	-3.87783	NA	NA	0.69527	0.00037372	0.680135	0.000317289	0.675545	0.000105391	NA	NA	0.889447	0.00748267	0.970052	0.011984	0.949006	0.00493666	NA	NA
KIAA0753	0.00023747	0.00553606	3.67541	Esophagus_Gastroesophageal_Junction	0.000186875	0.00861815	3.73613	Adrenal_Gland	3.61656e-05	0.00240198	-4.1307	NA	NA	NA	1	1	1	0	3	-0.391713	-3.55798	0.412279	-3.60076	-0.411979	4.11393	NA	NA	0.69527	0.00037372	0.680135	0.000317289	0.680354	3.88975e-05	NA	NA	0.889447	0.00748267	0.970052	0.011984	0.951352	0.00226039	NA	NA
KIAA0753	0.00023747	0.00553606	3.67541	Esophagus_Gastroesophageal_Junction	0.000186875	0.00861815	3.73613	Artery_Aorta	6.46757e-05	0.00362294	-3.99507	NA	NA	NA	1	1	1	0	3	-0.391713	-3.55798	0.412279	-3.60076	-0.442783	3.97719	NA	NA	0.69527	0.00037372	0.680135	0.000317289	0.657923	6.97344e-05	NA	NA	0.889447	0.00748267	0.970052	0.011984	0.950238	0.00357951	NA	NA
KIAA0753	0.00023747	0.00553606	3.67541	Esophagus_Gastroesophageal_Junction	0.000186875	0.00861815	3.73613	Artery_Coronary	3.61656e-05	0.00259877	-4.1307	NA	NA	NA	1	1	1	0	3	-0.391713	-3.55798	0.412279	-3.60076	-0.411979	4.11393	NA	NA	0.69527	0.00037372	0.680135	0.000317289	0.680354	3.88975e-05	NA	NA	0.889447	0.00748267	0.970052	0.011984	0.945776	0.00233451	NA	NA
KIAA0753	0.00023747	0.00553606	3.67541	Esophagus_Gastroesophageal_Junction	0.000186875	0.00861815	3.73613	Artery_Tibial	3.07696e-05	0.0019713	-4.16769	NA	NA	NA	1	1	1	0	3	-0.391713	-3.55798	0.412279	-3.60076	-0.302316	4.17288	NA	NA	0.69527	0.00037372	0.680135	0.000317289	0.762411	3.00767e-05	NA	NA	0.889447	0.00748267	0.970052	0.011984	0.968997	0.00178604	NA	NA
KIAA0753	0.00023747	0.00553606	3.67541	Esophagus_Gastroesophageal_Junction	0.000186875	0.00861815	3.73613	Brain_Cerebellar_Hemisphere	6.46757e-05	0.00364524	-3.99507	NA	NA	NA	1	1	1	0	3	-0.391713	-3.55798	0.412279	-3.60076	-0.442783	3.97719	NA	NA	0.69527	0.00037372	0.680135	0.000317289	0.657923	6.97344e-05	NA	NA	0.889447	0.00748267	0.970052	0.011984	0.950772	0.003568	NA	NA
KIAA0753	0.00023747	0.00553606	3.67541	Esophagus_Gastroesophageal_Junction	0.000186875	0.00861815	3.73613	Brain_Cerebellum	6.46757e-05	0.00385009	-3.99507	NA	NA	NA	1	1	1	0	3	-0.391713	-3.55798	0.412279	-3.60076	-0.442783	3.97719	NA	NA	0.69527	0.00037372	0.680135	0.000317289	0.657923	6.97344e-05	NA	NA	0.889447	0.00748267	0.970052	0.011984	0.949819	0.0035611	NA	NA
KIAA0753	0.00023747	0.00553606	3.67541	Esophagus_Gastroesophageal_Junction	0.000186875	0.00861815	3.73613	Brain_Cortex	3.61656e-05	0.00253048	-4.1307	NA	NA	NA	1	1	1	0	3	-0.391713	-3.55798	0.412279	-3.60076	-0.411979	4.11393	NA	NA	0.69527	0.00037372	0.680135	0.000317289	0.680354	3.88975e-05	NA	NA	0.889447	0.00748267	0.970052	0.011984	0.954888	0.00236444	NA	NA
KIAA0753	0.00023747	0.00553606	3.67541	Esophagus_Gastroesophageal_Junction	0.000186875	0.00861815	3.73613	Brain_Hippocampus	6.46757e-05	0.00489792	-3.99507	NA	NA	NA	1	1	1	0	3	-0.391713	-3.55798	0.412279	-3.60076	-0.442783	3.21249	NA	NA	0.69527	0.00037372	0.680135	0.000317289	0.657923	0.00131588	NA	NA	0.889447	0.00748267	0.970052	0.011984	0.956096	0.0352733	NA	NA
KIAA0753	0.00023747	0.00553606	3.67541	Esophagus_Gastroesophageal_Junction	0.000186875	0.00861815	3.73613	Brain_Hypothalamus	0.000196248	0.00962409	-3.7238	NA	NA	NA	1	1	1	0	3	-0.391713	-3.55798	0.412279	-3.60076	-0.427748	3.70207	NA	NA	0.69527	0.00037372	0.680135	0.000317289	0.668834	0.000213848	NA	NA	0.889447	0.00748267	0.970052	0.011984	0.954175	0.00984835	NA	NA
KIAA0753	0.00023747	0.00553606	3.67541	Esophagus_Gastroesophageal_Junction	0.000186875	0.00861815	3.73613	Brain_Nucleus_accumbens_basal_ganglia	3.61656e-05	0.00281649	-4.1307	NA	NA	NA	1	1	1	0	3	-0.391713	-3.55798	0.412279	-3.60076	-0.411979	4.11393	NA	NA	0.69527	0.00037372	0.680135	0.000317289	0.680354	3.88975e-05	NA	NA	0.889447	0.00748267	0.970052	0.011984	0.95388	0.00261112	NA	NA
KIAA0753	0.00023747	0.00553606	3.67541	Esophagus_Gastroesophageal_Junction	0.000186875	0.00861815	3.73613	Brain_Substantia_nigra	3.61656e-05	0.00323181	4.1307	NA	NA	NA	1	1	1	0	3	-0.391713	-3.55798	0.412279	-3.60076	0.411979	-4.11393	NA	NA	0.69527	0.00037372	0.680135	0.000317289	0.680354	3.88975e-05	NA	NA	0.889447	0.00748267	0.970052	0.011984	0.952245	0.00316919	NA	NA
KIAA0753	0.00023747	0.00553606	3.67541	Esophagus_Gastroesophageal_Junction	0.000186875	0.00861815	3.73613	Breast_Mammary_Tissue	3.61656e-05	0.00236236	-4.1307	NA	NA	NA	1	1	1	0	3	-0.391713	-3.55798	0.412279	-3.60076	-0.411979	4.11393	NA	NA	0.69527	0.00037372	0.680135	0.000317289	0.680354	3.88975e-05	NA	NA	0.889447	0.00748267	0.970052	0.011984	0.953828	0.00220074	NA	NA
KIAA0753	0.00023747	0.00553606	3.67541	Esophagus_Gastroesophageal_Junction	0.000186875	0.00861815	3.73613	Cells_Cultured_fibroblasts	3.61656e-05	0.00232147	-4.1307	NA	NA	NA	1	1	1	0	3	-0.391713	-3.55798	0.412279	-3.60076	-0.411979	4.11393	NA	NA	0.69527	0.00037372	0.680135	0.000317289	0.680354	3.88975e-05	NA	NA	0.889447	0.00748267	0.970052	0.011984	0.949838	0.00220052	NA	NA
KIAA0753	0.00023747	0.00553606	3.67541	Esophagus_Gastroesophageal_Junction	0.000186875	0.00861815	3.73613	Cells_EBV-transformed_lymphocytes	3.61656e-05	0.00210535	-4.1307	NA	NA	NA	1	1	1	0	3	-0.391713	-3.55798	0.412279	-3.60076	-0.411979	4.11393	NA	NA	0.69527	0.00037372	0.680135	0.000317289	0.680354	3.88975e-05	NA	NA	0.889447	0.00748267	0.970052	0.011984	0.947502	0.00201044	NA	NA
KIAA0753	0.00023747	0.00553606	3.67541	Esophagus_Gastroesophageal_Junction	0.000186875	0.00861815	3.73613	Colon_Sigmoid	3.07696e-05	0.00199789	-4.16769	NA	NA	NA	1	1	1	0	3	-0.391713	-3.55798	0.412279	-3.60076	-0.302316	4.17288	NA	NA	0.69527	0.00037372	0.680135	0.000317289	0.762411	3.00767e-05	NA	NA	0.889447	0.00748267	0.970052	0.011984	0.969794	0.00179227	NA	NA
KIAA0753	0.00023747	0.00553606	3.67541	Esophagus_Gastroesophageal_Junction	0.000186875	0.00861815	3.73613	Colon_Transverse	3.61656e-05	0.00256195	-4.1307	NA	NA	NA	1	1	1	0	3	-0.391713	-3.55798	0.412279	-3.60076	-0.411979	4.11393	NA	NA	0.69527	0.00037372	0.680135	0.000317289	0.680354	3.88975e-05	NA	NA	0.889447	0.00748267	0.970052	0.011984	0.956953	0.00245258	NA	NA
KIAA0753	0.00023747	0.00553606	3.67541	Esophagus_Gastroesophageal_Junction	0.000186875	0.00861815	3.73613	Esophagus_Gastroesophageal_Junction	3.61656e-05	0.0023191	-4.1307	NA	NA	NA	1	1	1	0	3	-0.391713	-3.55798	0.412279	-3.60076	-0.411979	4.11393	NA	NA	0.69527	0.00037372	0.680135	0.000317289	0.680354	3.88975e-05	NA	NA	0.889447	0.00748267	0.970052	0.011984	0.955439	0.00224903	NA	NA
KIAA0753	0.00023747	0.00553606	3.67541	Esophagus_Gastroesophageal_Junction	0.000186875	0.00861815	3.73613	Esophagus_Mucosa	3.61656e-05	0.00242862	4.1307	NA	NA	NA	1	1	1	0	3	-0.391713	-3.55798	0.412279	-3.60076	0.411979	-4.11393	NA	NA	0.69527	0.00037372	0.680135	0.000317289	0.680354	3.88975e-05	NA	NA	0.889447	0.00748267	0.970052	0.011984	0.955334	0.00226822	NA	NA
KIAA0753	0.00023747	0.00553606	3.67541	Esophagus_Gastroesophageal_Junction	0.000186875	0.00861815	3.73613	Esophagus_Muscularis	3.61656e-05	0.00230937	-4.1307	NA	NA	NA	1	1	1	0	3	-0.391713	-3.55798	0.412279	-3.60076	-0.411979	4.11393	NA	NA	0.69527	0.00037372	0.680135	0.000317289	0.680354	3.88975e-05	NA	NA	0.889447	0.00748267	0.970052	0.011984	0.955763	0.00221369	NA	NA
KIAA0753	0.00023747	0.00553606	3.67541	Esophagus_Gastroesophageal_Junction	0.000186875	0.00861815	3.73613	Heart_Atrial_Appendage	3.61656e-05	0.0026333	4.1307	NA	NA	NA	1	1	1	0	3	-0.391713	-3.55798	0.412279	-3.60076	0.411979	-4.11393	NA	NA	0.69527	0.00037372	0.680135	0.000317289	0.680354	3.88975e-05	NA	NA	0.889447	0.00748267	0.970052	0.011984	0.95589	0.00248788	NA	NA
KIAA0753	0.00023747	0.00553606	3.67541	Esophagus_Gastroesophageal_Junction	0.000186875	0.00861815	3.73613	Heart_Left_Ventricle	3.61656e-05	0.0026526	4.1307	NA	NA	NA	1	1	1	0	3	-0.391713	-3.55798	0.412279	-3.60076	0.411979	-4.11393	NA	NA	0.69527	0.00037372	0.680135	0.000317289	0.680354	3.88975e-05	NA	NA	0.889447	0.00748267	0.970052	0.011984	0.952799	0.00252165	NA	NA
KIAA0753	0.00023747	0.00553606	3.67541	Esophagus_Gastroesophageal_Junction	0.000186875	0.00861815	3.73613	Kidney_Cortex	6.46757e-05	0.00470392	-3.99507	NA	NA	NA	1	1	1	0	3	-0.391713	-3.55798	0.412279	-3.60076	-0.442783	3.97719	NA	NA	0.69527	0.00037372	0.680135	0.000317289	0.657923	6.97344e-05	NA	NA	0.889447	0.00748267	0.970052	0.011984	0.953732	0.00456452	NA	NA
KIAA0753	0.00023747	0.00553606	3.67541	Esophagus_Gastroesophageal_Junction	0.000186875	0.00861815	3.73613	Lung	3.07696e-05	0.00202719	-4.16769	NA	NA	NA	1	1	1	0	3	-0.391713	-3.55798	0.412279	-3.60076	-0.302316	4.17288	NA	NA	0.69527	0.00037372	0.680135	0.000317289	0.762411	3.00767e-05	NA	NA	0.889447	0.00748267	0.970052	0.011984	0.964891	0.00182909	NA	NA
KIAA0753	0.00023747	0.00553606	3.67541	Esophagus_Gastroesophageal_Junction	0.000186875	0.00861815	3.73613	Minor_Salivary_Gland	3.07696e-05	0.00207807	-4.16769	NA	NA	NA	1	1	1	0	3	-0.391713	-3.55798	0.412279	-3.60076	-0.302316	4.17288	NA	NA	0.69527	0.00037372	0.680135	0.000317289	0.762411	3.00767e-05	NA	NA	0.889447	0.00748267	0.970052	0.011984	0.965798	0.0018582	NA	NA
KIAA0753	0.00023747	0.00553606	3.67541	Esophagus_Gastroesophageal_Junction	0.000186875	0.00861815	3.73613	Nerve_Tibial	3.61656e-05	0.00242277	-4.1307	NA	NA	NA	1	1	1	0	3	-0.391713	-3.55798	0.412279	-3.60076	-0.411979	4.11393	NA	NA	0.69527	0.00037372	0.680135	0.000317289	0.680354	3.88975e-05	NA	NA	0.889447	0.00748267	0.970052	0.011984	0.956056	0.00238259	NA	NA
KIAA0753	0.00023747	0.00553606	3.67541	Esophagus_Gastroesophageal_Junction	0.000186875	0.00861815	3.73613	Ovary	8.81511e-05	0.0047849	-3.92109	NA	NA	NA	1	1	1	0	3	-0.391713	-3.55798	0.412279	-3.60076	-0.423777	3.90085	NA	NA	0.69527	0.00037372	0.680135	0.000317289	0.671729	9.58571e-05	NA	NA	0.889447	0.00748267	0.970052	0.011984	0.956191	0.00451636	NA	NA
KIAA0753	0.00023747	0.00553606	3.67541	Esophagus_Gastroesophageal_Junction	0.000186875	0.00861815	3.73613	Pancreas	3.61656e-05	0.00257842	4.1307	NA	NA	NA	1	1	1	0	3	-0.391713	-3.55798	0.412279	-3.60076	0.411979	-4.11393	NA	NA	0.69527	0.00037372	0.680135	0.000317289	0.680354	3.88975e-05	NA	NA	0.889447	0.00748267	0.970052	0.011984	0.957618	0.00244596	NA	NA
KIAA0753	0.00023747	0.00553606	3.67541	Esophagus_Gastroesophageal_Junction	0.000186875	0.00861815	3.73613	Pituitary	3.61656e-05	0.00260241	-4.1307	NA	NA	NA	1	1	1	0	3	-0.391713	-3.55798	0.412279	-3.60076	-0.411979	4.11393	NA	NA	0.69527	0.00037372	0.680135	0.000317289	0.680354	3.88975e-05	NA	NA	0.889447	0.00748267	0.970052	0.011984	0.960303	0.00233457	NA	NA
KIAA0753	0.00023747	0.00553606	3.67541	Esophagus_Gastroesophageal_Junction	0.000186875	0.00861815	3.73613	Prostate	8.81511e-05	0.00480468	-3.92109	NA	NA	NA	1	1	1	0	3	-0.391713	-3.55798	0.412279	-3.60076	-0.423777	3.90085	NA	NA	0.69527	0.00037372	0.680135	0.000317289	0.671729	9.58571e-05	NA	NA	0.889447	0.00748267	0.970052	0.011984	0.952697	0.00467371	NA	NA
KIAA0753	0.00023747	0.00553606	3.67541	Esophagus_Gastroesophageal_Junction	0.000186875	0.00861815	3.73613	Skin_Not_Sun_Exposed_Suprapubic	3.61656e-05	0.002546	4.1307	NA	NA	NA	1	1	1	0	3	-0.391713	-3.55798	0.412279	-3.60076	0.411979	-4.11393	NA	NA	0.69527	0.00037372	0.680135	0.000317289	0.680354	3.88975e-05	NA	NA	0.889447	0.00748267	0.970052	0.011984	0.957677	0.00230585	NA	NA
KIAA0753	0.00023747	0.00553606	3.67541	Esophagus_Gastroesophageal_Junction	0.000186875	0.00861815	3.73613	Skin_Sun_Exposed_Lower_leg	3.61656e-05	0.00235068	-4.1307	NA	NA	NA	1	1	1	0	3	-0.391713	-3.55798	0.412279	-3.60076	-0.411979	4.11393	NA	NA	0.69527	0.00037372	0.680135	0.000317289	0.680354	3.88975e-05	NA	NA	0.889447	0.00748267	0.970052	0.011984	0.957172	0.00222078	NA	NA
KIAA0753	0.00023747	0.00553606	3.67541	Esophagus_Gastroesophageal_Junction	0.000186875	0.00861815	3.73613	Small_Intestine_Terminal_Ileum	3.61656e-05	0.00238408	-4.1307	NA	NA	NA	1	1	1	0	3	-0.391713	-3.55798	0.412279	-3.60076	-0.411979	4.11393	NA	NA	0.69527	0.00037372	0.680135	0.000317289	0.680354	3.88975e-05	NA	NA	0.889447	0.00748267	0.970052	0.011984	0.955921	0.00225827	NA	NA
KIAA0753	0.00023747	0.00553606	3.67541	Esophagus_Gastroesophageal_Junction	0.000186875	0.00861815	3.73613	Spleen	3.61656e-05	0.00231998	-4.1307	NA	NA	NA	1	1	1	0	3	-0.391713	-3.55798	0.412279	-3.60076	-0.411979	4.11393	NA	NA	0.69527	0.00037372	0.680135	0.000317289	0.680354	3.88975e-05	NA	NA	0.889447	0.00748267	0.970052	0.011984	0.950707	0.00220264	NA	NA
KIAA0753	0.00023747	0.00553606	3.67541	Esophagus_Gastroesophageal_Junction	0.000186875	0.00861815	3.73613	Stomach	3.61656e-05	0.0025444	-4.1307	NA	NA	NA	1	1	1	0	3	-0.391713	-3.55798	0.412279	-3.60076	-0.411979	4.11393	NA	NA	0.69527	0.00037372	0.680135	0.000317289	0.680354	3.88975e-05	NA	NA	0.889447	0.00748267	0.970052	0.011984	0.956432	0.00242265	NA	NA
KIAA0753	0.00023747	0.00553606	3.67541	Esophagus_Gastroesophageal_Junction	0.000186875	0.00861815	3.73613	Testis	3.61656e-05	0.00268365	-4.1307	NA	NA	NA	1	1	1	0	3	-0.391713	-3.55798	0.412279	-3.60076	-0.411979	4.11393	NA	NA	0.69527	0.00037372	0.680135	0.000317289	0.680354	3.88975e-05	NA	NA	0.889447	0.00748267	0.970052	0.011984	0.959052	0.00264285	NA	NA
KIAA0753	0.00023747	0.00553606	3.67541	Esophagus_Gastroesophageal_Junction	0.000186875	0.00861815	3.73613	Thyroid	3.61656e-05	0.00236321	-4.1307	NA	NA	NA	1	1	1	0	3	-0.391713	-3.55798	0.412279	-3.60076	-0.411979	4.11393	NA	NA	0.69527	0.00037372	0.680135	0.000317289	0.680354	3.88975e-05	NA	NA	0.889447	0.00748267	0.970052	0.011984	0.95376	0.00221275	NA	NA
KIAA0753	0.00023747	0.00553606	3.67541	Esophagus_Gastroesophageal_Junction	0.000186875	0.00861815	3.73613	Uterus	0.000156333	0.00740497	-3.78079	NA	NA	NA	1	1	1	0	3	-0.391713	-3.55798	0.412279	-3.60076	-0.35333	3.77992	NA	NA	0.69527	0.00037372	0.680135	0.000317289	0.723841	0.00015688	NA	NA	0.889447	0.00748267	0.970052	0.011984	0.959221	0.00664772	NA	NA
KIAA0753	0.00023747	0.00553606	3.67541	Esophagus_Gastroesophageal_Junction	0.000186875	0.00861815	3.73613	Vagina	1.57419e-05	0.00126297	-4.31804	NA	NA	NA	1	1	1	0	3	-0.391713	-3.55798	0.412279	-3.60076	0.0139858	4.37971	NA	NA	0.69527	0.00037372	0.680135	0.000317289	0.988841	1.18838e-05	NA	NA	0.889447	0.00748267	0.970052	0.011984	0.998477	0.000877801	NA	NA
KIAA0753	0.00023747	0.00553606	3.67541	Esophagus_Gastroesophageal_Junction	0.000186875	0.00861815	3.73613	smultixcan	3.61656e-05	0.00225125	-4.1307	NA	NA	NA	1	1	1	0	3	-0.391713	-3.55798	0.412279	-3.60076	-0.411979	4.11393	NA	NA	0.69527	0.00037372	0.680135	0.000317289	0.680354	3.88975e-05	NA	NA	0.889447	0.00748267	0.970052	0.011984	0.952724	0.00220865	NA	NA
KIAA0753	0.00023747	0.00553606	3.67541	Esophagus_Mucosa	6.27165e-05	0.00410314	4.00235	Adipose_Subcutaneous	3.07696e-05	0.00208147	-4.16769	NA	NA	NA	1	1	1	0	3	-0.391713	-3.55798	0.351115	-4.00147	-0.302316	4.17288	NA	NA	0.69527	0.00037372	0.725502	6.29508e-05	0.762411	3.00767e-05	NA	NA	0.889447	0.00748267	0.97552	0.00386209	0.967392	0.00188711	NA	NA
KIAA0753	0.00023747	0.00553606	3.67541	Esophagus_Mucosa	6.27165e-05	0.00410314	4.00235	Adipose_Visceral_Omentum	9.76234e-05	0.00505616	3.89642	NA	NA	NA	1	1	1	0	3	-0.391713	-3.55798	0.351115	-4.00147	0.41855	-3.87783	NA	NA	0.69527	0.00037372	0.725502	6.29508e-05	0.675545	0.000105391	NA	NA	0.889447	0.00748267	0.97552	0.00386209	0.949006	0.00493666	NA	NA
KIAA0753	0.00023747	0.00553606	3.67541	Esophagus_Mucosa	6.27165e-05	0.00410314	4.00235	Adrenal_Gland	3.61656e-05	0.00240198	-4.1307	NA	NA	NA	1	1	1	0	3	-0.391713	-3.55798	0.351115	-4.00147	-0.411979	4.11393	NA	NA	0.69527	0.00037372	0.725502	6.29508e-05	0.680354	3.88975e-05	NA	NA	0.889447	0.00748267	0.97552	0.00386209	0.951352	0.00226039	NA	NA
KIAA0753	0.00023747	0.00553606	3.67541	Esophagus_Mucosa	6.27165e-05	0.00410314	4.00235	Artery_Aorta	6.46757e-05	0.00362294	-3.99507	NA	NA	NA	1	1	1	0	3	-0.391713	-3.55798	0.351115	-4.00147	-0.442783	3.97719	NA	NA	0.69527	0.00037372	0.725502	6.29508e-05	0.657923	6.97344e-05	NA	NA	0.889447	0.00748267	0.97552	0.00386209	0.950238	0.00357951	NA	NA
KIAA0753	0.00023747	0.00553606	3.67541	Esophagus_Mucosa	6.27165e-05	0.00410314	4.00235	Artery_Coronary	3.61656e-05	0.00259877	-4.1307	NA	NA	NA	1	1	1	0	3	-0.391713	-3.55798	0.351115	-4.00147	-0.411979	4.11393	NA	NA	0.69527	0.00037372	0.725502	6.29508e-05	0.680354	3.88975e-05	NA	NA	0.889447	0.00748267	0.97552	0.00386209	0.945776	0.00233451	NA	NA
KIAA0753	0.00023747	0.00553606	3.67541	Esophagus_Mucosa	6.27165e-05	0.00410314	4.00235	Artery_Tibial	3.07696e-05	0.0019713	-4.16769	NA	NA	NA	1	1	1	0	3	-0.391713	-3.55798	0.351115	-4.00147	-0.302316	4.17288	NA	NA	0.69527	0.00037372	0.725502	6.29508e-05	0.762411	3.00767e-05	NA	NA	0.889447	0.00748267	0.97552	0.00386209	0.968997	0.00178604	NA	NA
KIAA0753	0.00023747	0.00553606	3.67541	Esophagus_Mucosa	6.27165e-05	0.00410314	4.00235	Brain_Cerebellar_Hemisphere	6.46757e-05	0.00364524	-3.99507	NA	NA	NA	1	1	1	0	3	-0.391713	-3.55798	0.351115	-4.00147	-0.442783	3.97719	NA	NA	0.69527	0.00037372	0.725502	6.29508e-05	0.657923	6.97344e-05	NA	NA	0.889447	0.00748267	0.97552	0.00386209	0.950772	0.003568	NA	NA
KIAA0753	0.00023747	0.00553606	3.67541	Esophagus_Mucosa	6.27165e-05	0.00410314	4.00235	Brain_Cerebellum	6.46757e-05	0.00385009	-3.99507	NA	NA	NA	1	1	1	0	3	-0.391713	-3.55798	0.351115	-4.00147	-0.442783	3.97719	NA	NA	0.69527	0.00037372	0.725502	6.29508e-05	0.657923	6.97344e-05	NA	NA	0.889447	0.00748267	0.97552	0.00386209	0.949819	0.0035611	NA	NA
KIAA0753	0.00023747	0.00553606	3.67541	Esophagus_Mucosa	6.27165e-05	0.00410314	4.00235	Brain_Cortex	3.61656e-05	0.00253048	-4.1307	NA	NA	NA	1	1	1	0	3	-0.391713	-3.55798	0.351115	-4.00147	-0.411979	4.11393	NA	NA	0.69527	0.00037372	0.725502	6.29508e-05	0.680354	3.88975e-05	NA	NA	0.889447	0.00748267	0.97552	0.00386209	0.954888	0.00236444	NA	NA
KIAA0753	0.00023747	0.00553606	3.67541	Esophagus_Mucosa	6.27165e-05	0.00410314	4.00235	Brain_Hippocampus	6.46757e-05	0.00489792	-3.99507	NA	NA	NA	1	1	1	0	3	-0.391713	-3.55798	0.351115	-4.00147	-0.442783	3.21249	NA	NA	0.69527	0.00037372	0.725502	6.29508e-05	0.657923	0.00131588	NA	NA	0.889447	0.00748267	0.97552	0.00386209	0.956096	0.0352733	NA	NA
KIAA0753	0.00023747	0.00553606	3.67541	Esophagus_Mucosa	6.27165e-05	0.00410314	4.00235	Brain_Hypothalamus	0.000196248	0.00962409	-3.7238	NA	NA	NA	1	1	1	0	3	-0.391713	-3.55798	0.351115	-4.00147	-0.427748	3.70207	NA	NA	0.69527	0.00037372	0.725502	6.29508e-05	0.668834	0.000213848	NA	NA	0.889447	0.00748267	0.97552	0.00386209	0.954175	0.00984835	NA	NA
KIAA0753	0.00023747	0.00553606	3.67541	Esophagus_Mucosa	6.27165e-05	0.00410314	4.00235	Brain_Nucleus_accumbens_basal_ganglia	3.61656e-05	0.00281649	-4.1307	NA	NA	NA	1	1	1	0	3	-0.391713	-3.55798	0.351115	-4.00147	-0.411979	4.11393	NA	NA	0.69527	0.00037372	0.725502	6.29508e-05	0.680354	3.88975e-05	NA	NA	0.889447	0.00748267	0.97552	0.00386209	0.95388	0.00261112	NA	NA
KIAA0753	0.00023747	0.00553606	3.67541	Esophagus_Mucosa	6.27165e-05	0.00410314	4.00235	Brain_Substantia_nigra	3.61656e-05	0.00323181	4.1307	NA	NA	NA	1	1	1	0	3	-0.391713	-3.55798	0.351115	-4.00147	0.411979	-4.11393	NA	NA	0.69527	0.00037372	0.725502	6.29508e-05	0.680354	3.88975e-05	NA	NA	0.889447	0.00748267	0.97552	0.00386209	0.952245	0.00316919	NA	NA
KIAA0753	0.00023747	0.00553606	3.67541	Esophagus_Mucosa	6.27165e-05	0.00410314	4.00235	Breast_Mammary_Tissue	3.61656e-05	0.00236236	-4.1307	NA	NA	NA	1	1	1	0	3	-0.391713	-3.55798	0.351115	-4.00147	-0.411979	4.11393	NA	NA	0.69527	0.00037372	0.725502	6.29508e-05	0.680354	3.88975e-05	NA	NA	0.889447	0.00748267	0.97552	0.00386209	0.953828	0.00220074	NA	NA
KIAA0753	0.00023747	0.00553606	3.67541	Esophagus_Mucosa	6.27165e-05	0.00410314	4.00235	Cells_Cultured_fibroblasts	3.61656e-05	0.00232147	-4.1307	NA	NA	NA	1	1	1	0	3	-0.391713	-3.55798	0.351115	-4.00147	-0.411979	4.11393	NA	NA	0.69527	0.00037372	0.725502	6.29508e-05	0.680354	3.88975e-05	NA	NA	0.889447	0.00748267	0.97552	0.00386209	0.949838	0.00220052	NA	NA
KIAA0753	0.00023747	0.00553606	3.67541	Esophagus_Mucosa	6.27165e-05	0.00410314	4.00235	Cells_EBV-transformed_lymphocytes	3.61656e-05	0.00210535	-4.1307	NA	NA	NA	1	1	1	0	3	-0.391713	-3.55798	0.351115	-4.00147	-0.411979	4.11393	NA	NA	0.69527	0.00037372	0.725502	6.29508e-05	0.680354	3.88975e-05	NA	NA	0.889447	0.00748267	0.97552	0.00386209	0.947502	0.00201044	NA	NA
KIAA0753	0.00023747	0.00553606	3.67541	Esophagus_Mucosa	6.27165e-05	0.00410314	4.00235	Colon_Sigmoid	3.07696e-05	0.00199789	-4.16769	NA	NA	NA	1	1	1	0	3	-0.391713	-3.55798	0.351115	-4.00147	-0.302316	4.17288	NA	NA	0.69527	0.00037372	0.725502	6.29508e-05	0.762411	3.00767e-05	NA	NA	0.889447	0.00748267	0.97552	0.00386209	0.969794	0.00179227	NA	NA
KIAA0753	0.00023747	0.00553606	3.67541	Esophagus_Mucosa	6.27165e-05	0.00410314	4.00235	Colon_Transverse	3.61656e-05	0.00256195	-4.1307	NA	NA	NA	1	1	1	0	3	-0.391713	-3.55798	0.351115	-4.00147	-0.411979	4.11393	NA	NA	0.69527	0.00037372	0.725502	6.29508e-05	0.680354	3.88975e-05	NA	NA	0.889447	0.00748267	0.97552	0.00386209	0.956953	0.00245258	NA	NA
KIAA0753	0.00023747	0.00553606	3.67541	Esophagus_Mucosa	6.27165e-05	0.00410314	4.00235	Esophagus_Gastroesophageal_Junction	3.61656e-05	0.0023191	-4.1307	NA	NA	NA	1	1	1	0	3	-0.391713	-3.55798	0.351115	-4.00147	-0.411979	4.11393	NA	NA	0.69527	0.00037372	0.725502	6.29508e-05	0.680354	3.88975e-05	NA	NA	0.889447	0.00748267	0.97552	0.00386209	0.955439	0.00224903	NA	NA
KIAA0753	0.00023747	0.00553606	3.67541	Esophagus_Mucosa	6.27165e-05	0.00410314	4.00235	Esophagus_Mucosa	3.61656e-05	0.00242862	4.1307	NA	NA	NA	1	1	1	0	3	-0.391713	-3.55798	0.351115	-4.00147	0.411979	-4.11393	NA	NA	0.69527	0.00037372	0.725502	6.29508e-05	0.680354	3.88975e-05	NA	NA	0.889447	0.00748267	0.97552	0.00386209	0.955334	0.00226822	NA	NA
KIAA0753	0.00023747	0.00553606	3.67541	Esophagus_Mucosa	6.27165e-05	0.00410314	4.00235	Esophagus_Muscularis	3.61656e-05	0.00230937	-4.1307	NA	NA	NA	1	1	1	0	3	-0.391713	-3.55798	0.351115	-4.00147	-0.411979	4.11393	NA	NA	0.69527	0.00037372	0.725502	6.29508e-05	0.680354	3.88975e-05	NA	NA	0.889447	0.00748267	0.97552	0.00386209	0.955763	0.00221369	NA	NA
KIAA0753	0.00023747	0.00553606	3.67541	Esophagus_Mucosa	6.27165e-05	0.00410314	4.00235	Heart_Atrial_Appendage	3.61656e-05	0.0026333	4.1307	NA	NA	NA	1	1	1	0	3	-0.391713	-3.55798	0.351115	-4.00147	0.411979	-4.11393	NA	NA	0.69527	0.00037372	0.725502	6.29508e-05	0.680354	3.88975e-05	NA	NA	0.889447	0.00748267	0.97552	0.00386209	0.95589	0.00248788	NA	NA
KIAA0753	0.00023747	0.00553606	3.67541	Esophagus_Mucosa	6.27165e-05	0.00410314	4.00235	Heart_Left_Ventricle	3.61656e-05	0.0026526	4.1307	NA	NA	NA	1	1	1	0	3	-0.391713	-3.55798	0.351115	-4.00147	0.411979	-4.11393	NA	NA	0.69527	0.00037372	0.725502	6.29508e-05	0.680354	3.88975e-05	NA	NA	0.889447	0.00748267	0.97552	0.00386209	0.952799	0.00252165	NA	NA
KIAA0753	0.00023747	0.00553606	3.67541	Esophagus_Mucosa	6.27165e-05	0.00410314	4.00235	Kidney_Cortex	6.46757e-05	0.00470392	-3.99507	NA	NA	NA	1	1	1	0	3	-0.391713	-3.55798	0.351115	-4.00147	-0.442783	3.97719	NA	NA	0.69527	0.00037372	0.725502	6.29508e-05	0.657923	6.97344e-05	NA	NA	0.889447	0.00748267	0.97552	0.00386209	0.953732	0.00456452	NA	NA
KIAA0753	0.00023747	0.00553606	3.67541	Esophagus_Mucosa	6.27165e-05	0.00410314	4.00235	Lung	3.07696e-05	0.00202719	-4.16769	NA	NA	NA	1	1	1	0	3	-0.391713	-3.55798	0.351115	-4.00147	-0.302316	4.17288	NA	NA	0.69527	0.00037372	0.725502	6.29508e-05	0.762411	3.00767e-05	NA	NA	0.889447	0.00748267	0.97552	0.00386209	0.964891	0.00182909	NA	NA
KIAA0753	0.00023747	0.00553606	3.67541	Esophagus_Mucosa	6.27165e-05	0.00410314	4.00235	Minor_Salivary_Gland	3.07696e-05	0.00207807	-4.16769	NA	NA	NA	1	1	1	0	3	-0.391713	-3.55798	0.351115	-4.00147	-0.302316	4.17288	NA	NA	0.69527	0.00037372	0.725502	6.29508e-05	0.762411	3.00767e-05	NA	NA	0.889447	0.00748267	0.97552	0.00386209	0.965798	0.0018582	NA	NA
KIAA0753	0.00023747	0.00553606	3.67541	Esophagus_Mucosa	6.27165e-05	0.00410314	4.00235	Nerve_Tibial	3.61656e-05	0.00242277	-4.1307	NA	NA	NA	1	1	1	0	3	-0.391713	-3.55798	0.351115	-4.00147	-0.411979	4.11393	NA	NA	0.69527	0.00037372	0.725502	6.29508e-05	0.680354	3.88975e-05	NA	NA	0.889447	0.00748267	0.97552	0.00386209	0.956056	0.00238259	NA	NA
KIAA0753	0.00023747	0.00553606	3.67541	Esophagus_Mucosa	6.27165e-05	0.00410314	4.00235	Ovary	8.81511e-05	0.0047849	-3.92109	NA	NA	NA	1	1	1	0	3	-0.391713	-3.55798	0.351115	-4.00147	-0.423777	3.90085	NA	NA	0.69527	0.00037372	0.725502	6.29508e-05	0.671729	9.58571e-05	NA	NA	0.889447	0.00748267	0.97552	0.00386209	0.956191	0.00451636	NA	NA
KIAA0753	0.00023747	0.00553606	3.67541	Esophagus_Mucosa	6.27165e-05	0.00410314	4.00235	Pancreas	3.61656e-05	0.00257842	4.1307	NA	NA	NA	1	1	1	0	3	-0.391713	-3.55798	0.351115	-4.00147	0.411979	-4.11393	NA	NA	0.69527	0.00037372	0.725502	6.29508e-05	0.680354	3.88975e-05	NA	NA	0.889447	0.00748267	0.97552	0.00386209	0.957618	0.00244596	NA	NA
KIAA0753	0.00023747	0.00553606	3.67541	Esophagus_Mucosa	6.27165e-05	0.00410314	4.00235	Pituitary	3.61656e-05	0.00260241	-4.1307	NA	NA	NA	1	1	1	0	3	-0.391713	-3.55798	0.351115	-4.00147	-0.411979	4.11393	NA	NA	0.69527	0.00037372	0.725502	6.29508e-05	0.680354	3.88975e-05	NA	NA	0.889447	0.00748267	0.97552	0.00386209	0.960303	0.00233457	NA	NA
KIAA0753	0.00023747	0.00553606	3.67541	Esophagus_Mucosa	6.27165e-05	0.00410314	4.00235	Prostate	8.81511e-05	0.00480468	-3.92109	NA	NA	NA	1	1	1	0	3	-0.391713	-3.55798	0.351115	-4.00147	-0.423777	3.90085	NA	NA	0.69527	0.00037372	0.725502	6.29508e-05	0.671729	9.58571e-05	NA	NA	0.889447	0.00748267	0.97552	0.00386209	0.952697	0.00467371	NA	NA
KIAA0753	0.00023747	0.00553606	3.67541	Esophagus_Mucosa	6.27165e-05	0.00410314	4.00235	Skin_Not_Sun_Exposed_Suprapubic	3.61656e-05	0.002546	4.1307	NA	NA	NA	1	1	1	0	3	-0.391713	-3.55798	0.351115	-4.00147	0.411979	-4.11393	NA	NA	0.69527	0.00037372	0.725502	6.29508e-05	0.680354	3.88975e-05	NA	NA	0.889447	0.00748267	0.97552	0.00386209	0.957677	0.00230585	NA	NA
KIAA0753	0.00023747	0.00553606	3.67541	Esophagus_Mucosa	6.27165e-05	0.00410314	4.00235	Skin_Sun_Exposed_Lower_leg	3.61656e-05	0.00235068	-4.1307	NA	NA	NA	1	1	1	0	3	-0.391713	-3.55798	0.351115	-4.00147	-0.411979	4.11393	NA	NA	0.69527	0.00037372	0.725502	6.29508e-05	0.680354	3.88975e-05	NA	NA	0.889447	0.00748267	0.97552	0.00386209	0.957172	0.00222078	NA	NA
KIAA0753	0.00023747	0.00553606	3.67541	Esophagus_Mucosa	6.27165e-05	0.00410314	4.00235	Small_Intestine_Terminal_Ileum	3.61656e-05	0.00238408	-4.1307	NA	NA	NA	1	1	1	0	3	-0.391713	-3.55798	0.351115	-4.00147	-0.411979	4.11393	NA	NA	0.69527	0.00037372	0.725502	6.29508e-05	0.680354	3.88975e-05	NA	NA	0.889447	0.00748267	0.97552	0.00386209	0.955921	0.00225827	NA	NA
KIAA0753	0.00023747	0.00553606	3.67541	Esophagus_Mucosa	6.27165e-05	0.00410314	4.00235	Spleen	3.61656e-05	0.00231998	-4.1307	NA	NA	NA	1	1	1	0	3	-0.391713	-3.55798	0.351115	-4.00147	-0.411979	4.11393	NA	NA	0.69527	0.00037372	0.725502	6.29508e-05	0.680354	3.88975e-05	NA	NA	0.889447	0.00748267	0.97552	0.00386209	0.950707	0.00220264	NA	NA
KIAA0753	0.00023747	0.00553606	3.67541	Esophagus_Mucosa	6.27165e-05	0.00410314	4.00235	Stomach	3.61656e-05	0.0025444	-4.1307	NA	NA	NA	1	1	1	0	3	-0.391713	-3.55798	0.351115	-4.00147	-0.411979	4.11393	NA	NA	0.69527	0.00037372	0.725502	6.29508e-05	0.680354	3.88975e-05	NA	NA	0.889447	0.00748267	0.97552	0.00386209	0.956432	0.00242265	NA	NA
KIAA0753	0.00023747	0.00553606	3.67541	Esophagus_Mucosa	6.27165e-05	0.00410314	4.00235	Testis	3.61656e-05	0.00268365	-4.1307	NA	NA	NA	1	1	1	0	3	-0.391713	-3.55798	0.351115	-4.00147	-0.411979	4.11393	NA	NA	0.69527	0.00037372	0.725502	6.29508e-05	0.680354	3.88975e-05	NA	NA	0.889447	0.00748267	0.97552	0.00386209	0.959052	0.00264285	NA	NA
KIAA0753	0.00023747	0.00553606	3.67541	Esophagus_Mucosa	6.27165e-05	0.00410314	4.00235	Thyroid	3.61656e-05	0.00236321	-4.1307	NA	NA	NA	1	1	1	0	3	-0.391713	-3.55798	0.351115	-4.00147	-0.411979	4.11393	NA	NA	0.69527	0.00037372	0.725502	6.29508e-05	0.680354	3.88975e-05	NA	NA	0.889447	0.00748267	0.97552	0.00386209	0.95376	0.00221275	NA	NA
KIAA0753	0.00023747	0.00553606	3.67541	Esophagus_Mucosa	6.27165e-05	0.00410314	4.00235	Uterus	0.000156333	0.00740497	-3.78079	NA	NA	NA	1	1	1	0	3	-0.391713	-3.55798	0.351115	-4.00147	-0.35333	3.77992	NA	NA	0.69527	0.00037372	0.725502	6.29508e-05	0.723841	0.00015688	NA	NA	0.889447	0.00748267	0.97552	0.00386209	0.959221	0.00664772	NA	NA
KIAA0753	0.00023747	0.00553606	3.67541	Esophagus_Mucosa	6.27165e-05	0.00410314	4.00235	Vagina	1.57419e-05	0.00126297	-4.31804	NA	NA	NA	1	1	1	0	3	-0.391713	-3.55798	0.351115	-4.00147	0.0139858	4.37971	NA	NA	0.69527	0.00037372	0.725502	6.29508e-05	0.988841	1.18838e-05	NA	NA	0.889447	0.00748267	0.97552	0.00386209	0.998477	0.000877801	NA	NA
KIAA0753	0.00023747	0.00553606	3.67541	Esophagus_Mucosa	6.27165e-05	0.00410314	4.00235	smultixcan	3.61656e-05	0.00225125	-4.1307	NA	NA	NA	1	1	1	0	3	-0.391713	-3.55798	0.351115	-4.00147	-0.411979	4.11393	NA	NA	0.69527	0.00037372	0.725502	6.29508e-05	0.680354	3.88975e-05	NA	NA	0.889447	0.00748267	0.97552	0.00386209	0.952724	0.00220865	NA	NA
KIAA0753	0.00023747	0.00553606	3.67541	Esophagus_Muscularis	6.99962e-05	0.00384051	3.9763	Adipose_Subcutaneous	3.07696e-05	0.00208147	-4.16769	NA	NA	NA	1	1	1	0	3	-0.391713	-3.55798	0.221161	-3.69566	-0.302316	4.17288	NA	NA	0.69527	0.00037372	0.824967	0.000219315	0.762411	3.00767e-05	NA	NA	0.889447	0.00748267	0.978372	0.00880362	0.967392	0.00188711	NA	NA
KIAA0753	0.00023747	0.00553606	3.67541	Esophagus_Muscularis	6.99962e-05	0.00384051	3.9763	Adipose_Visceral_Omentum	9.76234e-05	0.00505616	3.89642	NA	NA	NA	1	1	1	0	3	-0.391713	-3.55798	0.221161	-3.69566	0.41855	-3.87783	NA	NA	0.69527	0.00037372	0.824967	0.000219315	0.675545	0.000105391	NA	NA	0.889447	0.00748267	0.978372	0.00880362	0.949006	0.00493666	NA	NA
KIAA0753	0.00023747	0.00553606	3.67541	Esophagus_Muscularis	6.99962e-05	0.00384051	3.9763	Adrenal_Gland	3.61656e-05	0.00240198	-4.1307	NA	NA	NA	1	1	1	0	3	-0.391713	-3.55798	0.221161	-3.69566	-0.411979	4.11393	NA	NA	0.69527	0.00037372	0.824967	0.000219315	0.680354	3.88975e-05	NA	NA	0.889447	0.00748267	0.978372	0.00880362	0.951352	0.00226039	NA	NA
KIAA0753	0.00023747	0.00553606	3.67541	Esophagus_Muscularis	6.99962e-05	0.00384051	3.9763	Artery_Aorta	6.46757e-05	0.00362294	-3.99507	NA	NA	NA	1	1	1	0	3	-0.391713	-3.55798	0.221161	-3.69566	-0.442783	3.97719	NA	NA	0.69527	0.00037372	0.824967	0.000219315	0.657923	6.97344e-05	NA	NA	0.889447	0.00748267	0.978372	0.00880362	0.950238	0.00357951	NA	NA
KIAA0753	0.00023747	0.00553606	3.67541	Esophagus_Muscularis	6.99962e-05	0.00384051	3.9763	Artery_Coronary	3.61656e-05	0.00259877	-4.1307	NA	NA	NA	1	1	1	0	3	-0.391713	-3.55798	0.221161	-3.69566	-0.411979	4.11393	NA	NA	0.69527	0.00037372	0.824967	0.000219315	0.680354	3.88975e-05	NA	NA	0.889447	0.00748267	0.978372	0.00880362	0.945776	0.00233451	NA	NA
KIAA0753	0.00023747	0.00553606	3.67541	Esophagus_Muscularis	6.99962e-05	0.00384051	3.9763	Artery_Tibial	3.07696e-05	0.0019713	-4.16769	NA	NA	NA	1	1	1	0	3	-0.391713	-3.55798	0.221161	-3.69566	-0.302316	4.17288	NA	NA	0.69527	0.00037372	0.824967	0.000219315	0.762411	3.00767e-05	NA	NA	0.889447	0.00748267	0.978372	0.00880362	0.968997	0.00178604	NA	NA
KIAA0753	0.00023747	0.00553606	3.67541	Esophagus_Muscularis	6.99962e-05	0.00384051	3.9763	Brain_Cerebellar_Hemisphere	6.46757e-05	0.00364524	-3.99507	NA	NA	NA	1	1	1	0	3	-0.391713	-3.55798	0.221161	-3.69566	-0.442783	3.97719	NA	NA	0.69527	0.00037372	0.824967	0.000219315	0.657923	6.97344e-05	NA	NA	0.889447	0.00748267	0.978372	0.00880362	0.950772	0.003568	NA	NA
KIAA0753	0.00023747	0.00553606	3.67541	Esophagus_Muscularis	6.99962e-05	0.00384051	3.9763	Brain_Cerebellum	6.46757e-05	0.00385009	-3.99507	NA	NA	NA	1	1	1	0	3	-0.391713	-3.55798	0.221161	-3.69566	-0.442783	3.97719	NA	NA	0.69527	0.00037372	0.824967	0.000219315	0.657923	6.97344e-05	NA	NA	0.889447	0.00748267	0.978372	0.00880362	0.949819	0.0035611	NA	NA
KIAA0753	0.00023747	0.00553606	3.67541	Esophagus_Muscularis	6.99962e-05	0.00384051	3.9763	Brain_Cortex	3.61656e-05	0.00253048	-4.1307	NA	NA	NA	1	1	1	0	3	-0.391713	-3.55798	0.221161	-3.69566	-0.411979	4.11393	NA	NA	0.69527	0.00037372	0.824967	0.000219315	0.680354	3.88975e-05	NA	NA	0.889447	0.00748267	0.978372	0.00880362	0.954888	0.00236444	NA	NA
KIAA0753	0.00023747	0.00553606	3.67541	Esophagus_Muscularis	6.99962e-05	0.00384051	3.9763	Brain_Hippocampus	6.46757e-05	0.00489792	-3.99507	NA	NA	NA	1	1	1	0	3	-0.391713	-3.55798	0.221161	-3.69566	-0.442783	3.21249	NA	NA	0.69527	0.00037372	0.824967	0.000219315	0.657923	0.00131588	NA	NA	0.889447	0.00748267	0.978372	0.00880362	0.956096	0.0352733	NA	NA
KIAA0753	0.00023747	0.00553606	3.67541	Esophagus_Muscularis	6.99962e-05	0.00384051	3.9763	Brain_Hypothalamus	0.000196248	0.00962409	-3.7238	NA	NA	NA	1	1	1	0	3	-0.391713	-3.55798	0.221161	-3.69566	-0.427748	3.70207	NA	NA	0.69527	0.00037372	0.824967	0.000219315	0.668834	0.000213848	NA	NA	0.889447	0.00748267	0.978372	0.00880362	0.954175	0.00984835	NA	NA
KIAA0753	0.00023747	0.00553606	3.67541	Esophagus_Muscularis	6.99962e-05	0.00384051	3.9763	Brain_Nucleus_accumbens_basal_ganglia	3.61656e-05	0.00281649	-4.1307	NA	NA	NA	1	1	1	0	3	-0.391713	-3.55798	0.221161	-3.69566	-0.411979	4.11393	NA	NA	0.69527	0.00037372	0.824967	0.000219315	0.680354	3.88975e-05	NA	NA	0.889447	0.00748267	0.978372	0.00880362	0.95388	0.00261112	NA	NA
KIAA0753	0.00023747	0.00553606	3.67541	Esophagus_Muscularis	6.99962e-05	0.00384051	3.9763	Brain_Substantia_nigra	3.61656e-05	0.00323181	4.1307	NA	NA	NA	1	1	1	0	3	-0.391713	-3.55798	0.221161	-3.69566	0.411979	-4.11393	NA	NA	0.69527	0.00037372	0.824967	0.000219315	0.680354	3.88975e-05	NA	NA	0.889447	0.00748267	0.978372	0.00880362	0.952245	0.00316919	NA	NA
KIAA0753	0.00023747	0.00553606	3.67541	Esophagus_Muscularis	6.99962e-05	0.00384051	3.9763	Breast_Mammary_Tissue	3.61656e-05	0.00236236	-4.1307	NA	NA	NA	1	1	1	0	3	-0.391713	-3.55798	0.221161	-3.69566	-0.411979	4.11393	NA	NA	0.69527	0.00037372	0.824967	0.000219315	0.680354	3.88975e-05	NA	NA	0.889447	0.00748267	0.978372	0.00880362	0.953828	0.00220074	NA	NA
KIAA0753	0.00023747	0.00553606	3.67541	Esophagus_Muscularis	6.99962e-05	0.00384051	3.9763	Cells_Cultured_fibroblasts	3.61656e-05	0.00232147	-4.1307	NA	NA	NA	1	1	1	0	3	-0.391713	-3.55798	0.221161	-3.69566	-0.411979	4.11393	NA	NA	0.69527	0.00037372	0.824967	0.000219315	0.680354	3.88975e-05	NA	NA	0.889447	0.00748267	0.978372	0.00880362	0.949838	0.00220052	NA	NA
KIAA0753	0.00023747	0.00553606	3.67541	Esophagus_Muscularis	6.99962e-05	0.00384051	3.9763	Cells_EBV-transformed_lymphocytes	3.61656e-05	0.00210535	-4.1307	NA	NA	NA	1	1	1	0	3	-0.391713	-3.55798	0.221161	-3.69566	-0.411979	4.11393	NA	NA	0.69527	0.00037372	0.824967	0.000219315	0.680354	3.88975e-05	NA	NA	0.889447	0.00748267	0.978372	0.00880362	0.947502	0.00201044	NA	NA
KIAA0753	0.00023747	0.00553606	3.67541	Esophagus_Muscularis	6.99962e-05	0.00384051	3.9763	Colon_Sigmoid	3.07696e-05	0.00199789	-4.16769	NA	NA	NA	1	1	1	0	3	-0.391713	-3.55798	0.221161	-3.69566	-0.302316	4.17288	NA	NA	0.69527	0.00037372	0.824967	0.000219315	0.762411	3.00767e-05	NA	NA	0.889447	0.00748267	0.978372	0.00880362	0.969794	0.00179227	NA	NA
KIAA0753	0.00023747	0.00553606	3.67541	Esophagus_Muscularis	6.99962e-05	0.00384051	3.9763	Colon_Transverse	3.61656e-05	0.00256195	-4.1307	NA	NA	NA	1	1	1	0	3	-0.391713	-3.55798	0.221161	-3.69566	-0.411979	4.11393	NA	NA	0.69527	0.00037372	0.824967	0.000219315	0.680354	3.88975e-05	NA	NA	0.889447	0.00748267	0.978372	0.00880362	0.956953	0.00245258	NA	NA
KIAA0753	0.00023747	0.00553606	3.67541	Esophagus_Muscularis	6.99962e-05	0.00384051	3.9763	Esophagus_Gastroesophageal_Junction	3.61656e-05	0.0023191	-4.1307	NA	NA	NA	1	1	1	0	3	-0.391713	-3.55798	0.221161	-3.69566	-0.411979	4.11393	NA	NA	0.69527	0.00037372	0.824967	0.000219315	0.680354	3.88975e-05	NA	NA	0.889447	0.00748267	0.978372	0.00880362	0.955439	0.00224903	NA	NA
KIAA0753	0.00023747	0.00553606	3.67541	Esophagus_Muscularis	6.99962e-05	0.00384051	3.9763	Esophagus_Mucosa	3.61656e-05	0.00242862	4.1307	NA	NA	NA	1	1	1	0	3	-0.391713	-3.55798	0.221161	-3.69566	0.411979	-4.11393	NA	NA	0.69527	0.00037372	0.824967	0.000219315	0.680354	3.88975e-05	NA	NA	0.889447	0.00748267	0.978372	0.00880362	0.955334	0.00226822	NA	NA
KIAA0753	0.00023747	0.00553606	3.67541	Esophagus_Muscularis	6.99962e-05	0.00384051	3.9763	Esophagus_Muscularis	3.61656e-05	0.00230937	-4.1307	NA	NA	NA	1	1	1	0	3	-0.391713	-3.55798	0.221161	-3.69566	-0.411979	4.11393	NA	NA	0.69527	0.00037372	0.824967	0.000219315	0.680354	3.88975e-05	NA	NA	0.889447	0.00748267	0.978372	0.00880362	0.955763	0.00221369	NA	NA
KIAA0753	0.00023747	0.00553606	3.67541	Esophagus_Muscularis	6.99962e-05	0.00384051	3.9763	Heart_Atrial_Appendage	3.61656e-05	0.0026333	4.1307	NA	NA	NA	1	1	1	0	3	-0.391713	-3.55798	0.221161	-3.69566	0.411979	-4.11393	NA	NA	0.69527	0.00037372	0.824967	0.000219315	0.680354	3.88975e-05	NA	NA	0.889447	0.00748267	0.978372	0.00880362	0.95589	0.00248788	NA	NA
KIAA0753	0.00023747	0.00553606	3.67541	Esophagus_Muscularis	6.99962e-05	0.00384051	3.9763	Heart_Left_Ventricle	3.61656e-05	0.0026526	4.1307	NA	NA	NA	1	1	1	0	3	-0.391713	-3.55798	0.221161	-3.69566	0.411979	-4.11393	NA	NA	0.69527	0.00037372	0.824967	0.000219315	0.680354	3.88975e-05	NA	NA	0.889447	0.00748267	0.978372	0.00880362	0.952799	0.00252165	NA	NA
KIAA0753	0.00023747	0.00553606	3.67541	Esophagus_Muscularis	6.99962e-05	0.00384051	3.9763	Kidney_Cortex	6.46757e-05	0.00470392	-3.99507	NA	NA	NA	1	1	1	0	3	-0.391713	-3.55798	0.221161	-3.69566	-0.442783	3.97719	NA	NA	0.69527	0.00037372	0.824967	0.000219315	0.657923	6.97344e-05	NA	NA	0.889447	0.00748267	0.978372	0.00880362	0.953732	0.00456452	NA	NA
KIAA0753	0.00023747	0.00553606	3.67541	Esophagus_Muscularis	6.99962e-05	0.00384051	3.9763	Lung	3.07696e-05	0.00202719	-4.16769	NA	NA	NA	1	1	1	0	3	-0.391713	-3.55798	0.221161	-3.69566	-0.302316	4.17288	NA	NA	0.69527	0.00037372	0.824967	0.000219315	0.762411	3.00767e-05	NA	NA	0.889447	0.00748267	0.978372	0.00880362	0.964891	0.00182909	NA	NA
KIAA0753	0.00023747	0.00553606	3.67541	Esophagus_Muscularis	6.99962e-05	0.00384051	3.9763	Minor_Salivary_Gland	3.07696e-05	0.00207807	-4.16769	NA	NA	NA	1	1	1	0	3	-0.391713	-3.55798	0.221161	-3.69566	-0.302316	4.17288	NA	NA	0.69527	0.00037372	0.824967	0.000219315	0.762411	3.00767e-05	NA	NA	0.889447	0.00748267	0.978372	0.00880362	0.965798	0.0018582	NA	NA
KIAA0753	0.00023747	0.00553606	3.67541	Esophagus_Muscularis	6.99962e-05	0.00384051	3.9763	Nerve_Tibial	3.61656e-05	0.00242277	-4.1307	NA	NA	NA	1	1	1	0	3	-0.391713	-3.55798	0.221161	-3.69566	-0.411979	4.11393	NA	NA	0.69527	0.00037372	0.824967	0.000219315	0.680354	3.88975e-05	NA	NA	0.889447	0.00748267	0.978372	0.00880362	0.956056	0.00238259	NA	NA
KIAA0753	0.00023747	0.00553606	3.67541	Esophagus_Muscularis	6.99962e-05	0.00384051	3.9763	Ovary	8.81511e-05	0.0047849	-3.92109	NA	NA	NA	1	1	1	0	3	-0.391713	-3.55798	0.221161	-3.69566	-0.423777	3.90085	NA	NA	0.69527	0.00037372	0.824967	0.000219315	0.671729	9.58571e-05	NA	NA	0.889447	0.00748267	0.978372	0.00880362	0.956191	0.00451636	NA	NA
KIAA0753	0.00023747	0.00553606	3.67541	Esophagus_Muscularis	6.99962e-05	0.00384051	3.9763	Pancreas	3.61656e-05	0.00257842	4.1307	NA	NA	NA	1	1	1	0	3	-0.391713	-3.55798	0.221161	-3.69566	0.411979	-4.11393	NA	NA	0.69527	0.00037372	0.824967	0.000219315	0.680354	3.88975e-05	NA	NA	0.889447	0.00748267	0.978372	0.00880362	0.957618	0.00244596	NA	NA
KIAA0753	0.00023747	0.00553606	3.67541	Esophagus_Muscularis	6.99962e-05	0.00384051	3.9763	Pituitary	3.61656e-05	0.00260241	-4.1307	NA	NA	NA	1	1	1	0	3	-0.391713	-3.55798	0.221161	-3.69566	-0.411979	4.11393	NA	NA	0.69527	0.00037372	0.824967	0.000219315	0.680354	3.88975e-05	NA	NA	0.889447	0.00748267	0.978372	0.00880362	0.960303	0.00233457	NA	NA
KIAA0753	0.00023747	0.00553606	3.67541	Esophagus_Muscularis	6.99962e-05	0.00384051	3.9763	Prostate	8.81511e-05	0.00480468	-3.92109	NA	NA	NA	1	1	1	0	3	-0.391713	-3.55798	0.221161	-3.69566	-0.423777	3.90085	NA	NA	0.69527	0.00037372	0.824967	0.000219315	0.671729	9.58571e-05	NA	NA	0.889447	0.00748267	0.978372	0.00880362	0.952697	0.00467371	NA	NA
KIAA0753	0.00023747	0.00553606	3.67541	Esophagus_Muscularis	6.99962e-05	0.00384051	3.9763	Skin_Not_Sun_Exposed_Suprapubic	3.61656e-05	0.002546	4.1307	NA	NA	NA	1	1	1	0	3	-0.391713	-3.55798	0.221161	-3.69566	0.411979	-4.11393	NA	NA	0.69527	0.00037372	0.824967	0.000219315	0.680354	3.88975e-05	NA	NA	0.889447	0.00748267	0.978372	0.00880362	0.957677	0.00230585	NA	NA
KIAA0753	0.00023747	0.00553606	3.67541	Esophagus_Muscularis	6.99962e-05	0.00384051	3.9763	Skin_Sun_Exposed_Lower_leg	3.61656e-05	0.00235068	-4.1307	NA	NA	NA	1	1	1	0	3	-0.391713	-3.55798	0.221161	-3.69566	-0.411979	4.11393	NA	NA	0.69527	0.00037372	0.824967	0.000219315	0.680354	3.88975e-05	NA	NA	0.889447	0.00748267	0.978372	0.00880362	0.957172	0.00222078	NA	NA
KIAA0753	0.00023747	0.00553606	3.67541	Esophagus_Muscularis	6.99962e-05	0.00384051	3.9763	Small_Intestine_Terminal_Ileum	3.61656e-05	0.00238408	-4.1307	NA	NA	NA	1	1	1	0	3	-0.391713	-3.55798	0.221161	-3.69566	-0.411979	4.11393	NA	NA	0.69527	0.00037372	0.824967	0.000219315	0.680354	3.88975e-05	NA	NA	0.889447	0.00748267	0.978372	0.00880362	0.955921	0.00225827	NA	NA
KIAA0753	0.00023747	0.00553606	3.67541	Esophagus_Muscularis	6.99962e-05	0.00384051	3.9763	Spleen	3.61656e-05	0.00231998	-4.1307	NA	NA	NA	1	1	1	0	3	-0.391713	-3.55798	0.221161	-3.69566	-0.411979	4.11393	NA	NA	0.69527	0.00037372	0.824967	0.000219315	0.680354	3.88975e-05	NA	NA	0.889447	0.00748267	0.978372	0.00880362	0.950707	0.00220264	NA	NA
KIAA0753	0.00023747	0.00553606	3.67541	Esophagus_Muscularis	6.99962e-05	0.00384051	3.9763	Stomach	3.61656e-05	0.0025444	-4.1307	NA	NA	NA	1	1	1	0	3	-0.391713	-3.55798	0.221161	-3.69566	-0.411979	4.11393	NA	NA	0.69527	0.00037372	0.824967	0.000219315	0.680354	3.88975e-05	NA	NA	0.889447	0.00748267	0.978372	0.00880362	0.956432	0.00242265	NA	NA
KIAA0753	0.00023747	0.00553606	3.67541	Esophagus_Muscularis	6.99962e-05	0.00384051	3.9763	Testis	3.61656e-05	0.00268365	-4.1307	NA	NA	NA	1	1	1	0	3	-0.391713	-3.55798	0.221161	-3.69566	-0.411979	4.11393	NA	NA	0.69527	0.00037372	0.824967	0.000219315	0.680354	3.88975e-05	NA	NA	0.889447	0.00748267	0.978372	0.00880362	0.959052	0.00264285	NA	NA
KIAA0753	0.00023747	0.00553606	3.67541	Esophagus_Muscularis	6.99962e-05	0.00384051	3.9763	Thyroid	3.61656e-05	0.00236321	-4.1307	NA	NA	NA	1	1	1	0	3	-0.391713	-3.55798	0.221161	-3.69566	-0.411979	4.11393	NA	NA	0.69527	0.00037372	0.824967	0.000219315	0.680354	3.88975e-05	NA	NA	0.889447	0.00748267	0.978372	0.00880362	0.95376	0.00221275	NA	NA
KIAA0753	0.00023747	0.00553606	3.67541	Esophagus_Muscularis	6.99962e-05	0.00384051	3.9763	Uterus	0.000156333	0.00740497	-3.78079	NA	NA	NA	1	1	1	0	3	-0.391713	-3.55798	0.221161	-3.69566	-0.35333	3.77992	NA	NA	0.69527	0.00037372	0.824967	0.000219315	0.723841	0.00015688	NA	NA	0.889447	0.00748267	0.978372	0.00880362	0.959221	0.00664772	NA	NA
KIAA0753	0.00023747	0.00553606	3.67541	Esophagus_Muscularis	6.99962e-05	0.00384051	3.9763	Vagina	1.57419e-05	0.00126297	-4.31804	NA	NA	NA	1	1	1	0	3	-0.391713	-3.55798	0.221161	-3.69566	0.0139858	4.37971	NA	NA	0.69527	0.00037372	0.824967	0.000219315	0.988841	1.18838e-05	NA	NA	0.889447	0.00748267	0.978372	0.00880362	0.998477	0.000877801	NA	NA
KIAA0753	0.00023747	0.00553606	3.67541	Esophagus_Muscularis	6.99962e-05	0.00384051	3.9763	smultixcan	3.61656e-05	0.00225125	-4.1307	NA	NA	NA	1	1	1	0	3	-0.391713	-3.55798	0.221161	-3.69566	-0.411979	4.11393	NA	NA	0.69527	0.00037372	0.824967	0.000219315	0.680354	3.88975e-05	NA	NA	0.889447	0.00748267	0.978372	0.00880362	0.952724	0.00220865	NA	NA
KIAA0753	0.00023747	0.00553606	3.67541	Heart_Left_Ventricle	6.79096e-05	0.00430954	3.98349	Adipose_Subcutaneous	3.07696e-05	0.00208147	-4.16769	NA	NA	NA	1	1	1	0	3	-0.391713	-3.55798	0.347402	-3.98297	-0.302316	4.17288	NA	NA	0.69527	0.00037372	0.728289	6.806e-05	0.762411	3.00767e-05	NA	NA	0.889447	0.00748267	0.965133	0.004124	0.967392	0.00188711	NA	NA
KIAA0753	0.00023747	0.00553606	3.67541	Heart_Left_Ventricle	6.79096e-05	0.00430954	3.98349	Adipose_Visceral_Omentum	9.76234e-05	0.00505616	3.89642	NA	NA	NA	1	1	1	0	3	-0.391713	-3.55798	0.347402	-3.98297	0.41855	-3.87783	NA	NA	0.69527	0.00037372	0.728289	6.806e-05	0.675545	0.000105391	NA	NA	0.889447	0.00748267	0.965133	0.004124	0.949006	0.00493666	NA	NA
KIAA0753	0.00023747	0.00553606	3.67541	Heart_Left_Ventricle	6.79096e-05	0.00430954	3.98349	Adrenal_Gland	3.61656e-05	0.00240198	-4.1307	NA	NA	NA	1	1	1	0	3	-0.391713	-3.55798	0.347402	-3.98297	-0.411979	4.11393	NA	NA	0.69527	0.00037372	0.728289	6.806e-05	0.680354	3.88975e-05	NA	NA	0.889447	0.00748267	0.965133	0.004124	0.951352	0.00226039	NA	NA
KIAA0753	0.00023747	0.00553606	3.67541	Heart_Left_Ventricle	6.79096e-05	0.00430954	3.98349	Artery_Aorta	6.46757e-05	0.00362294	-3.99507	NA	NA	NA	1	1	1	0	3	-0.391713	-3.55798	0.347402	-3.98297	-0.442783	3.97719	NA	NA	0.69527	0.00037372	0.728289	6.806e-05	0.657923	6.97344e-05	NA	NA	0.889447	0.00748267	0.965133	0.004124	0.950238	0.00357951	NA	NA
KIAA0753	0.00023747	0.00553606	3.67541	Heart_Left_Ventricle	6.79096e-05	0.00430954	3.98349	Artery_Coronary	3.61656e-05	0.00259877	-4.1307	NA	NA	NA	1	1	1	0	3	-0.391713	-3.55798	0.347402	-3.98297	-0.411979	4.11393	NA	NA	0.69527	0.00037372	0.728289	6.806e-05	0.680354	3.88975e-05	NA	NA	0.889447	0.00748267	0.965133	0.004124	0.945776	0.00233451	NA	NA
KIAA0753	0.00023747	0.00553606	3.67541	Heart_Left_Ventricle	6.79096e-05	0.00430954	3.98349	Artery_Tibial	3.07696e-05	0.0019713	-4.16769	NA	NA	NA	1	1	1	0	3	-0.391713	-3.55798	0.347402	-3.98297	-0.302316	4.17288	NA	NA	0.69527	0.00037372	0.728289	6.806e-05	0.762411	3.00767e-05	NA	NA	0.889447	0.00748267	0.965133	0.004124	0.968997	0.00178604	NA	NA
KIAA0753	0.00023747	0.00553606	3.67541	Heart_Left_Ventricle	6.79096e-05	0.00430954	3.98349	Brain_Cerebellar_Hemisphere	6.46757e-05	0.00364524	-3.99507	NA	NA	NA	1	1	1	0	3	-0.391713	-3.55798	0.347402	-3.98297	-0.442783	3.97719	NA	NA	0.69527	0.00037372	0.728289	6.806e-05	0.657923	6.97344e-05	NA	NA	0.889447	0.00748267	0.965133	0.004124	0.950772	0.003568	NA	NA
KIAA0753	0.00023747	0.00553606	3.67541	Heart_Left_Ventricle	6.79096e-05	0.00430954	3.98349	Brain_Cerebellum	6.46757e-05	0.00385009	-3.99507	NA	NA	NA	1	1	1	0	3	-0.391713	-3.55798	0.347402	-3.98297	-0.442783	3.97719	NA	NA	0.69527	0.00037372	0.728289	6.806e-05	0.657923	6.97344e-05	NA	NA	0.889447	0.00748267	0.965133	0.004124	0.949819	0.0035611	NA	NA
KIAA0753	0.00023747	0.00553606	3.67541	Heart_Left_Ventricle	6.79096e-05	0.00430954	3.98349	Brain_Cortex	3.61656e-05	0.00253048	-4.1307	NA	NA	NA	1	1	1	0	3	-0.391713	-3.55798	0.347402	-3.98297	-0.411979	4.11393	NA	NA	0.69527	0.00037372	0.728289	6.806e-05	0.680354	3.88975e-05	NA	NA	0.889447	0.00748267	0.965133	0.004124	0.954888	0.00236444	NA	NA
KIAA0753	0.00023747	0.00553606	3.67541	Heart_Left_Ventricle	6.79096e-05	0.00430954	3.98349	Brain_Hippocampus	6.46757e-05	0.00489792	-3.99507	NA	NA	NA	1	1	1	0	3	-0.391713	-3.55798	0.347402	-3.98297	-0.442783	3.21249	NA	NA	0.69527	0.00037372	0.728289	6.806e-05	0.657923	0.00131588	NA	NA	0.889447	0.00748267	0.965133	0.004124	0.956096	0.0352733	NA	NA
KIAA0753	0.00023747	0.00553606	3.67541	Heart_Left_Ventricle	6.79096e-05	0.00430954	3.98349	Brain_Hypothalamus	0.000196248	0.00962409	-3.7238	NA	NA	NA	1	1	1	0	3	-0.391713	-3.55798	0.347402	-3.98297	-0.427748	3.70207	NA	NA	0.69527	0.00037372	0.728289	6.806e-05	0.668834	0.000213848	NA	NA	0.889447	0.00748267	0.965133	0.004124	0.954175	0.00984835	NA	NA
KIAA0753	0.00023747	0.00553606	3.67541	Heart_Left_Ventricle	6.79096e-05	0.00430954	3.98349	Brain_Nucleus_accumbens_basal_ganglia	3.61656e-05	0.00281649	-4.1307	NA	NA	NA	1	1	1	0	3	-0.391713	-3.55798	0.347402	-3.98297	-0.411979	4.11393	NA	NA	0.69527	0.00037372	0.728289	6.806e-05	0.680354	3.88975e-05	NA	NA	0.889447	0.00748267	0.965133	0.004124	0.95388	0.00261112	NA	NA
KIAA0753	0.00023747	0.00553606	3.67541	Heart_Left_Ventricle	6.79096e-05	0.00430954	3.98349	Brain_Substantia_nigra	3.61656e-05	0.00323181	4.1307	NA	NA	NA	1	1	1	0	3	-0.391713	-3.55798	0.347402	-3.98297	0.411979	-4.11393	NA	NA	0.69527	0.00037372	0.728289	6.806e-05	0.680354	3.88975e-05	NA	NA	0.889447	0.00748267	0.965133	0.004124	0.952245	0.00316919	NA	NA
KIAA0753	0.00023747	0.00553606	3.67541	Heart_Left_Ventricle	6.79096e-05	0.00430954	3.98349	Breast_Mammary_Tissue	3.61656e-05	0.00236236	-4.1307	NA	NA	NA	1	1	1	0	3	-0.391713	-3.55798	0.347402	-3.98297	-0.411979	4.11393	NA	NA	0.69527	0.00037372	0.728289	6.806e-05	0.680354	3.88975e-05	NA	NA	0.889447	0.00748267	0.965133	0.004124	0.953828	0.00220074	NA	NA
KIAA0753	0.00023747	0.00553606	3.67541	Heart_Left_Ventricle	6.79096e-05	0.00430954	3.98349	Cells_Cultured_fibroblasts	3.61656e-05	0.00232147	-4.1307	NA	NA	NA	1	1	1	0	3	-0.391713	-3.55798	0.347402	-3.98297	-0.411979	4.11393	NA	NA	0.69527	0.00037372	0.728289	6.806e-05	0.680354	3.88975e-05	NA	NA	0.889447	0.00748267	0.965133	0.004124	0.949838	0.00220052	NA	NA
KIAA0753	0.00023747	0.00553606	3.67541	Heart_Left_Ventricle	6.79096e-05	0.00430954	3.98349	Cells_EBV-transformed_lymphocytes	3.61656e-05	0.00210535	-4.1307	NA	NA	NA	1	1	1	0	3	-0.391713	-3.55798	0.347402	-3.98297	-0.411979	4.11393	NA	NA	0.69527	0.00037372	0.728289	6.806e-05	0.680354	3.88975e-05	NA	NA	0.889447	0.00748267	0.965133	0.004124	0.947502	0.00201044	NA	NA
KIAA0753	0.00023747	0.00553606	3.67541	Heart_Left_Ventricle	6.79096e-05	0.00430954	3.98349	Colon_Sigmoid	3.07696e-05	0.00199789	-4.16769	NA	NA	NA	1	1	1	0	3	-0.391713	-3.55798	0.347402	-3.98297	-0.302316	4.17288	NA	NA	0.69527	0.00037372	0.728289	6.806e-05	0.762411	3.00767e-05	NA	NA	0.889447	0.00748267	0.965133	0.004124	0.969794	0.00179227	NA	NA
KIAA0753	0.00023747	0.00553606	3.67541	Heart_Left_Ventricle	6.79096e-05	0.00430954	3.98349	Colon_Transverse	3.61656e-05	0.00256195	-4.1307	NA	NA	NA	1	1	1	0	3	-0.391713	-3.55798	0.347402	-3.98297	-0.411979	4.11393	NA	NA	0.69527	0.00037372	0.728289	6.806e-05	0.680354	3.88975e-05	NA	NA	0.889447	0.00748267	0.965133	0.004124	0.956953	0.00245258	NA	NA
KIAA0753	0.00023747	0.00553606	3.67541	Heart_Left_Ventricle	6.79096e-05	0.00430954	3.98349	Esophagus_Gastroesophageal_Junction	3.61656e-05	0.0023191	-4.1307	NA	NA	NA	1	1	1	0	3	-0.391713	-3.55798	0.347402	-3.98297	-0.411979	4.11393	NA	NA	0.69527	0.00037372	0.728289	6.806e-05	0.680354	3.88975e-05	NA	NA	0.889447	0.00748267	0.965133	0.004124	0.955439	0.00224903	NA	NA
KIAA0753	0.00023747	0.00553606	3.67541	Heart_Left_Ventricle	6.79096e-05	0.00430954	3.98349	Esophagus_Mucosa	3.61656e-05	0.00242862	4.1307	NA	NA	NA	1	1	1	0	3	-0.391713	-3.55798	0.347402	-3.98297	0.411979	-4.11393	NA	NA	0.69527	0.00037372	0.728289	6.806e-05	0.680354	3.88975e-05	NA	NA	0.889447	0.00748267	0.965133	0.004124	0.955334	0.00226822	NA	NA
KIAA0753	0.00023747	0.00553606	3.67541	Heart_Left_Ventricle	6.79096e-05	0.00430954	3.98349	Esophagus_Muscularis	3.61656e-05	0.00230937	-4.1307	NA	NA	NA	1	1	1	0	3	-0.391713	-3.55798	0.347402	-3.98297	-0.411979	4.11393	NA	NA	0.69527	0.00037372	0.728289	6.806e-05	0.680354	3.88975e-05	NA	NA	0.889447	0.00748267	0.965133	0.004124	0.955763	0.00221369	NA	NA
KIAA0753	0.00023747	0.00553606	3.67541	Heart_Left_Ventricle	6.79096e-05	0.00430954	3.98349	Heart_Atrial_Appendage	3.61656e-05	0.0026333	4.1307	NA	NA	NA	1	1	1	0	3	-0.391713	-3.55798	0.347402	-3.98297	0.411979	-4.11393	NA	NA	0.69527	0.00037372	0.728289	6.806e-05	0.680354	3.88975e-05	NA	NA	0.889447	0.00748267	0.965133	0.004124	0.95589	0.00248788	NA	NA
KIAA0753	0.00023747	0.00553606	3.67541	Heart_Left_Ventricle	6.79096e-05	0.00430954	3.98349	Heart_Left_Ventricle	3.61656e-05	0.0026526	4.1307	NA	NA	NA	1	1	1	0	3	-0.391713	-3.55798	0.347402	-3.98297	0.411979	-4.11393	NA	NA	0.69527	0.00037372	0.728289	6.806e-05	0.680354	3.88975e-05	NA	NA	0.889447	0.00748267	0.965133	0.004124	0.952799	0.00252165	NA	NA
KIAA0753	0.00023747	0.00553606	3.67541	Heart_Left_Ventricle	6.79096e-05	0.00430954	3.98349	Kidney_Cortex	6.46757e-05	0.00470392	-3.99507	NA	NA	NA	1	1	1	0	3	-0.391713	-3.55798	0.347402	-3.98297	-0.442783	3.97719	NA	NA	0.69527	0.00037372	0.728289	6.806e-05	0.657923	6.97344e-05	NA	NA	0.889447	0.00748267	0.965133	0.004124	0.953732	0.00456452	NA	NA
KIAA0753	0.00023747	0.00553606	3.67541	Heart_Left_Ventricle	6.79096e-05	0.00430954	3.98349	Lung	3.07696e-05	0.00202719	-4.16769	NA	NA	NA	1	1	1	0	3	-0.391713	-3.55798	0.347402	-3.98297	-0.302316	4.17288	NA	NA	0.69527	0.00037372	0.728289	6.806e-05	0.762411	3.00767e-05	NA	NA	0.889447	0.00748267	0.965133	0.004124	0.964891	0.00182909	NA	NA
KIAA0753	0.00023747	0.00553606	3.67541	Heart_Left_Ventricle	6.79096e-05	0.00430954	3.98349	Minor_Salivary_Gland	3.07696e-05	0.00207807	-4.16769	NA	NA	NA	1	1	1	0	3	-0.391713	-3.55798	0.347402	-3.98297	-0.302316	4.17288	NA	NA	0.69527	0.00037372	0.728289	6.806e-05	0.762411	3.00767e-05	NA	NA	0.889447	0.00748267	0.965133	0.004124	0.965798	0.0018582	NA	NA
KIAA0753	0.00023747	0.00553606	3.67541	Heart_Left_Ventricle	6.79096e-05	0.00430954	3.98349	Nerve_Tibial	3.61656e-05	0.00242277	-4.1307	NA	NA	NA	1	1	1	0	3	-0.391713	-3.55798	0.347402	-3.98297	-0.411979	4.11393	NA	NA	0.69527	0.00037372	0.728289	6.806e-05	0.680354	3.88975e-05	NA	NA	0.889447	0.00748267	0.965133	0.004124	0.956056	0.00238259	NA	NA
KIAA0753	0.00023747	0.00553606	3.67541	Heart_Left_Ventricle	6.79096e-05	0.00430954	3.98349	Ovary	8.81511e-05	0.0047849	-3.92109	NA	NA	NA	1	1	1	0	3	-0.391713	-3.55798	0.347402	-3.98297	-0.423777	3.90085	NA	NA	0.69527	0.00037372	0.728289	6.806e-05	0.671729	9.58571e-05	NA	NA	0.889447	0.00748267	0.965133	0.004124	0.956191	0.00451636	NA	NA
KIAA0753	0.00023747	0.00553606	3.67541	Heart_Left_Ventricle	6.79096e-05	0.00430954	3.98349	Pancreas	3.61656e-05	0.00257842	4.1307	NA	NA	NA	1	1	1	0	3	-0.391713	-3.55798	0.347402	-3.98297	0.411979	-4.11393	NA	NA	0.69527	0.00037372	0.728289	6.806e-05	0.680354	3.88975e-05	NA	NA	0.889447	0.00748267	0.965133	0.004124	0.957618	0.00244596	NA	NA
KIAA0753	0.00023747	0.00553606	3.67541	Heart_Left_Ventricle	6.79096e-05	0.00430954	3.98349	Pituitary	3.61656e-05	0.00260241	-4.1307	NA	NA	NA	1	1	1	0	3	-0.391713	-3.55798	0.347402	-3.98297	-0.411979	4.11393	NA	NA	0.69527	0.00037372	0.728289	6.806e-05	0.680354	3.88975e-05	NA	NA	0.889447	0.00748267	0.965133	0.004124	0.960303	0.00233457	NA	NA
KIAA0753	0.00023747	0.00553606	3.67541	Heart_Left_Ventricle	6.79096e-05	0.00430954	3.98349	Prostate	8.81511e-05	0.00480468	-3.92109	NA	NA	NA	1	1	1	0	3	-0.391713	-3.55798	0.347402	-3.98297	-0.423777	3.90085	NA	NA	0.69527	0.00037372	0.728289	6.806e-05	0.671729	9.58571e-05	NA	NA	0.889447	0.00748267	0.965133	0.004124	0.952697	0.00467371	NA	NA
KIAA0753	0.00023747	0.00553606	3.67541	Heart_Left_Ventricle	6.79096e-05	0.00430954	3.98349	Skin_Not_Sun_Exposed_Suprapubic	3.61656e-05	0.002546	4.1307	NA	NA	NA	1	1	1	0	3	-0.391713	-3.55798	0.347402	-3.98297	0.411979	-4.11393	NA	NA	0.69527	0.00037372	0.728289	6.806e-05	0.680354	3.88975e-05	NA	NA	0.889447	0.00748267	0.965133	0.004124	0.957677	0.00230585	NA	NA
KIAA0753	0.00023747	0.00553606	3.67541	Heart_Left_Ventricle	6.79096e-05	0.00430954	3.98349	Skin_Sun_Exposed_Lower_leg	3.61656e-05	0.00235068	-4.1307	NA	NA	NA	1	1	1	0	3	-0.391713	-3.55798	0.347402	-3.98297	-0.411979	4.11393	NA	NA	0.69527	0.00037372	0.728289	6.806e-05	0.680354	3.88975e-05	NA	NA	0.889447	0.00748267	0.965133	0.004124	0.957172	0.00222078	NA	NA
KIAA0753	0.00023747	0.00553606	3.67541	Heart_Left_Ventricle	6.79096e-05	0.00430954	3.98349	Small_Intestine_Terminal_Ileum	3.61656e-05	0.00238408	-4.1307	NA	NA	NA	1	1	1	0	3	-0.391713	-3.55798	0.347402	-3.98297	-0.411979	4.11393	NA	NA	0.69527	0.00037372	0.728289	6.806e-05	0.680354	3.88975e-05	NA	NA	0.889447	0.00748267	0.965133	0.004124	0.955921	0.00225827	NA	NA
KIAA0753	0.00023747	0.00553606	3.67541	Heart_Left_Ventricle	6.79096e-05	0.00430954	3.98349	Spleen	3.61656e-05	0.00231998	-4.1307	NA	NA	NA	1	1	1	0	3	-0.391713	-3.55798	0.347402	-3.98297	-0.411979	4.11393	NA	NA	0.69527	0.00037372	0.728289	6.806e-05	0.680354	3.88975e-05	NA	NA	0.889447	0.00748267	0.965133	0.004124	0.950707	0.00220264	NA	NA
KIAA0753	0.00023747	0.00553606	3.67541	Heart_Left_Ventricle	6.79096e-05	0.00430954	3.98349	Stomach	3.61656e-05	0.0025444	-4.1307	NA	NA	NA	1	1	1	0	3	-0.391713	-3.55798	0.347402	-3.98297	-0.411979	4.11393	NA	NA	0.69527	0.00037372	0.728289	6.806e-05	0.680354	3.88975e-05	NA	NA	0.889447	0.00748267	0.965133	0.004124	0.956432	0.00242265	NA	NA
KIAA0753	0.00023747	0.00553606	3.67541	Heart_Left_Ventricle	6.79096e-05	0.00430954	3.98349	Testis	3.61656e-05	0.00268365	-4.1307	NA	NA	NA	1	1	1	0	3	-0.391713	-3.55798	0.347402	-3.98297	-0.411979	4.11393	NA	NA	0.69527	0.00037372	0.728289	6.806e-05	0.680354	3.88975e-05	NA	NA	0.889447	0.00748267	0.965133	0.004124	0.959052	0.00264285	NA	NA
KIAA0753	0.00023747	0.00553606	3.67541	Heart_Left_Ventricle	6.79096e-05	0.00430954	3.98349	Thyroid	3.61656e-05	0.00236321	-4.1307	NA	NA	NA	1	1	1	0	3	-0.391713	-3.55798	0.347402	-3.98297	-0.411979	4.11393	NA	NA	0.69527	0.00037372	0.728289	6.806e-05	0.680354	3.88975e-05	NA	NA	0.889447	0.00748267	0.965133	0.004124	0.95376	0.00221275	NA	NA
KIAA0753	0.00023747	0.00553606	3.67541	Heart_Left_Ventricle	6.79096e-05	0.00430954	3.98349	Uterus	0.000156333	0.00740497	-3.78079	NA	NA	NA	1	1	1	0	3	-0.391713	-3.55798	0.347402	-3.98297	-0.35333	3.77992	NA	NA	0.69527	0.00037372	0.728289	6.806e-05	0.723841	0.00015688	NA	NA	0.889447	0.00748267	0.965133	0.004124	0.959221	0.00664772	NA	NA
KIAA0753	0.00023747	0.00553606	3.67541	Heart_Left_Ventricle	6.79096e-05	0.00430954	3.98349	Vagina	1.57419e-05	0.00126297	-4.31804	NA	NA	NA	1	1	1	0	3	-0.391713	-3.55798	0.347402	-3.98297	0.0139858	4.37971	NA	NA	0.69527	0.00037372	0.728289	6.806e-05	0.988841	1.18838e-05	NA	NA	0.889447	0.00748267	0.965133	0.004124	0.998477	0.000877801	NA	NA
KIAA0753	0.00023747	0.00553606	3.67541	Heart_Left_Ventricle	6.79096e-05	0.00430954	3.98349	smultixcan	3.61656e-05	0.00225125	-4.1307	NA	NA	NA	1	1	1	0	3	-0.391713	-3.55798	0.347402	-3.98297	-0.411979	4.11393	NA	NA	0.69527	0.00037372	0.728289	6.806e-05	0.680354	3.88975e-05	NA	NA	0.889447	0.00748267	0.965133	0.004124	0.952724	0.00220865	NA	NA
KIAA0753	0.00023747	0.00553606	3.67541	Lung	7.90191e-05	0.00493981	3.94736	Adipose_Subcutaneous	3.07696e-05	0.00208147	-4.16769	NA	NA	NA	1	1	1	0	3	-0.391713	-3.55798	0.288317	-3.95641	-0.302316	4.17288	NA	NA	0.69527	0.00037372	0.773104	7.60839e-05	0.762411	3.00767e-05	NA	NA	0.889447	0.00748267	0.978481	0.00439839	0.967392	0.00188711	NA	NA
KIAA0753	0.00023747	0.00553606	3.67541	Lung	7.90191e-05	0.00493981	3.94736	Adipose_Visceral_Omentum	9.76234e-05	0.00505616	3.89642	NA	NA	NA	1	1	1	0	3	-0.391713	-3.55798	0.288317	-3.95641	0.41855	-3.87783	NA	NA	0.69527	0.00037372	0.773104	7.60839e-05	0.675545	0.000105391	NA	NA	0.889447	0.00748267	0.978481	0.00439839	0.949006	0.00493666	NA	NA
KIAA0753	0.00023747	0.00553606	3.67541	Lung	7.90191e-05	0.00493981	3.94736	Adrenal_Gland	3.61656e-05	0.00240198	-4.1307	NA	NA	NA	1	1	1	0	3	-0.391713	-3.55798	0.288317	-3.95641	-0.411979	4.11393	NA	NA	0.69527	0.00037372	0.773104	7.60839e-05	0.680354	3.88975e-05	NA	NA	0.889447	0.00748267	0.978481	0.00439839	0.951352	0.00226039	NA	NA
KIAA0753	0.00023747	0.00553606	3.67541	Lung	7.90191e-05	0.00493981	3.94736	Artery_Aorta	6.46757e-05	0.00362294	-3.99507	NA	NA	NA	1	1	1	0	3	-0.391713	-3.55798	0.288317	-3.95641	-0.442783	3.97719	NA	NA	0.69527	0.00037372	0.773104	7.60839e-05	0.657923	6.97344e-05	NA	NA	0.889447	0.00748267	0.978481	0.00439839	0.950238	0.00357951	NA	NA
KIAA0753	0.00023747	0.00553606	3.67541	Lung	7.90191e-05	0.00493981	3.94736	Artery_Coronary	3.61656e-05	0.00259877	-4.1307	NA	NA	NA	1	1	1	0	3	-0.391713	-3.55798	0.288317	-3.95641	-0.411979	4.11393	NA	NA	0.69527	0.00037372	0.773104	7.60839e-05	0.680354	3.88975e-05	NA	NA	0.889447	0.00748267	0.978481	0.00439839	0.945776	0.00233451	NA	NA
KIAA0753	0.00023747	0.00553606	3.67541	Lung	7.90191e-05	0.00493981	3.94736	Artery_Tibial	3.07696e-05	0.0019713	-4.16769	NA	NA	NA	1	1	1	0	3	-0.391713	-3.55798	0.288317	-3.95641	-0.302316	4.17288	NA	NA	0.69527	0.00037372	0.773104	7.60839e-05	0.762411	3.00767e-05	NA	NA	0.889447	0.00748267	0.978481	0.00439839	0.968997	0.00178604	NA	NA
KIAA0753	0.00023747	0.00553606	3.67541	Lung	7.90191e-05	0.00493981	3.94736	Brain_Cerebellar_Hemisphere	6.46757e-05	0.00364524	-3.99507	NA	NA	NA	1	1	1	0	3	-0.391713	-3.55798	0.288317	-3.95641	-0.442783	3.97719	NA	NA	0.69527	0.00037372	0.773104	7.60839e-05	0.657923	6.97344e-05	NA	NA	0.889447	0.00748267	0.978481	0.00439839	0.950772	0.003568	NA	NA
KIAA0753	0.00023747	0.00553606	3.67541	Lung	7.90191e-05	0.00493981	3.94736	Brain_Cerebellum	6.46757e-05	0.00385009	-3.99507	NA	NA	NA	1	1	1	0	3	-0.391713	-3.55798	0.288317	-3.95641	-0.442783	3.97719	NA	NA	0.69527	0.00037372	0.773104	7.60839e-05	0.657923	6.97344e-05	NA	NA	0.889447	0.00748267	0.978481	0.00439839	0.949819	0.0035611	NA	NA
KIAA0753	0.00023747	0.00553606	3.67541	Lung	7.90191e-05	0.00493981	3.94736	Brain_Cortex	3.61656e-05	0.00253048	-4.1307	NA	NA	NA	1	1	1	0	3	-0.391713	-3.55798	0.288317	-3.95641	-0.411979	4.11393	NA	NA	0.69527	0.00037372	0.773104	7.60839e-05	0.680354	3.88975e-05	NA	NA	0.889447	0.00748267	0.978481	0.00439839	0.954888	0.00236444	NA	NA
KIAA0753	0.00023747	0.00553606	3.67541	Lung	7.90191e-05	0.00493981	3.94736	Brain_Hippocampus	6.46757e-05	0.00489792	-3.99507	NA	NA	NA	1	1	1	0	3	-0.391713	-3.55798	0.288317	-3.95641	-0.442783	3.21249	NA	NA	0.69527	0.00037372	0.773104	7.60839e-05	0.657923	0.00131588	NA	NA	0.889447	0.00748267	0.978481	0.00439839	0.956096	0.0352733	NA	NA
KIAA0753	0.00023747	0.00553606	3.67541	Lung	7.90191e-05	0.00493981	3.94736	Brain_Hypothalamus	0.000196248	0.00962409	-3.7238	NA	NA	NA	1	1	1	0	3	-0.391713	-3.55798	0.288317	-3.95641	-0.427748	3.70207	NA	NA	0.69527	0.00037372	0.773104	7.60839e-05	0.668834	0.000213848	NA	NA	0.889447	0.00748267	0.978481	0.00439839	0.954175	0.00984835	NA	NA
KIAA0753	0.00023747	0.00553606	3.67541	Lung	7.90191e-05	0.00493981	3.94736	Brain_Nucleus_accumbens_basal_ganglia	3.61656e-05	0.00281649	-4.1307	NA	NA	NA	1	1	1	0	3	-0.391713	-3.55798	0.288317	-3.95641	-0.411979	4.11393	NA	NA	0.69527	0.00037372	0.773104	7.60839e-05	0.680354	3.88975e-05	NA	NA	0.889447	0.00748267	0.978481	0.00439839	0.95388	0.00261112	NA	NA
KIAA0753	0.00023747	0.00553606	3.67541	Lung	7.90191e-05	0.00493981	3.94736	Brain_Substantia_nigra	3.61656e-05	0.00323181	4.1307	NA	NA	NA	1	1	1	0	3	-0.391713	-3.55798	0.288317	-3.95641	0.411979	-4.11393	NA	NA	0.69527	0.00037372	0.773104	7.60839e-05	0.680354	3.88975e-05	NA	NA	0.889447	0.00748267	0.978481	0.00439839	0.952245	0.00316919	NA	NA
KIAA0753	0.00023747	0.00553606	3.67541	Lung	7.90191e-05	0.00493981	3.94736	Breast_Mammary_Tissue	3.61656e-05	0.00236236	-4.1307	NA	NA	NA	1	1	1	0	3	-0.391713	-3.55798	0.288317	-3.95641	-0.411979	4.11393	NA	NA	0.69527	0.00037372	0.773104	7.60839e-05	0.680354	3.88975e-05	NA	NA	0.889447	0.00748267	0.978481	0.00439839	0.953828	0.00220074	NA	NA
KIAA0753	0.00023747	0.00553606	3.67541	Lung	7.90191e-05	0.00493981	3.94736	Cells_Cultured_fibroblasts	3.61656e-05	0.00232147	-4.1307	NA	NA	NA	1	1	1	0	3	-0.391713	-3.55798	0.288317	-3.95641	-0.411979	4.11393	NA	NA	0.69527	0.00037372	0.773104	7.60839e-05	0.680354	3.88975e-05	NA	NA	0.889447	0.00748267	0.978481	0.00439839	0.949838	0.00220052	NA	NA
KIAA0753	0.00023747	0.00553606	3.67541	Lung	7.90191e-05	0.00493981	3.94736	Cells_EBV-transformed_lymphocytes	3.61656e-05	0.00210535	-4.1307	NA	NA	NA	1	1	1	0	3	-0.391713	-3.55798	0.288317	-3.95641	-0.411979	4.11393	NA	NA	0.69527	0.00037372	0.773104	7.60839e-05	0.680354	3.88975e-05	NA	NA	0.889447	0.00748267	0.978481	0.00439839	0.947502	0.00201044	NA	NA
KIAA0753	0.00023747	0.00553606	3.67541	Lung	7.90191e-05	0.00493981	3.94736	Colon_Sigmoid	3.07696e-05	0.00199789	-4.16769	NA	NA	NA	1	1	1	0	3	-0.391713	-3.55798	0.288317	-3.95641	-0.302316	4.17288	NA	NA	0.69527	0.00037372	0.773104	7.60839e-05	0.762411	3.00767e-05	NA	NA	0.889447	0.00748267	0.978481	0.00439839	0.969794	0.00179227	NA	NA
KIAA0753	0.00023747	0.00553606	3.67541	Lung	7.90191e-05	0.00493981	3.94736	Colon_Transverse	3.61656e-05	0.00256195	-4.1307	NA	NA	NA	1	1	1	0	3	-0.391713	-3.55798	0.288317	-3.95641	-0.411979	4.11393	NA	NA	0.69527	0.00037372	0.773104	7.60839e-05	0.680354	3.88975e-05	NA	NA	0.889447	0.00748267	0.978481	0.00439839	0.956953	0.00245258	NA	NA
KIAA0753	0.00023747	0.00553606	3.67541	Lung	7.90191e-05	0.00493981	3.94736	Esophagus_Gastroesophageal_Junction	3.61656e-05	0.0023191	-4.1307	NA	NA	NA	1	1	1	0	3	-0.391713	-3.55798	0.288317	-3.95641	-0.411979	4.11393	NA	NA	0.69527	0.00037372	0.773104	7.60839e-05	0.680354	3.88975e-05	NA	NA	0.889447	0.00748267	0.978481	0.00439839	0.955439	0.00224903	NA	NA
KIAA0753	0.00023747	0.00553606	3.67541	Lung	7.90191e-05	0.00493981	3.94736	Esophagus_Mucosa	3.61656e-05	0.00242862	4.1307	NA	NA	NA	1	1	1	0	3	-0.391713	-3.55798	0.288317	-3.95641	0.411979	-4.11393	NA	NA	0.69527	0.00037372	0.773104	7.60839e-05	0.680354	3.88975e-05	NA	NA	0.889447	0.00748267	0.978481	0.00439839	0.955334	0.00226822	NA	NA
KIAA0753	0.00023747	0.00553606	3.67541	Lung	7.90191e-05	0.00493981	3.94736	Esophagus_Muscularis	3.61656e-05	0.00230937	-4.1307	NA	NA	NA	1	1	1	0	3	-0.391713	-3.55798	0.288317	-3.95641	-0.411979	4.11393	NA	NA	0.69527	0.00037372	0.773104	7.60839e-05	0.680354	3.88975e-05	NA	NA	0.889447	0.00748267	0.978481	0.00439839	0.955763	0.00221369	NA	NA
KIAA0753	0.00023747	0.00553606	3.67541	Lung	7.90191e-05	0.00493981	3.94736	Heart_Atrial_Appendage	3.61656e-05	0.0026333	4.1307	NA	NA	NA	1	1	1	0	3	-0.391713	-3.55798	0.288317	-3.95641	0.411979	-4.11393	NA	NA	0.69527	0.00037372	0.773104	7.60839e-05	0.680354	3.88975e-05	NA	NA	0.889447	0.00748267	0.978481	0.00439839	0.95589	0.00248788	NA	NA
KIAA0753	0.00023747	0.00553606	3.67541	Lung	7.90191e-05	0.00493981	3.94736	Heart_Left_Ventricle	3.61656e-05	0.0026526	4.1307	NA	NA	NA	1	1	1	0	3	-0.391713	-3.55798	0.288317	-3.95641	0.411979	-4.11393	NA	NA	0.69527	0.00037372	0.773104	7.60839e-05	0.680354	3.88975e-05	NA	NA	0.889447	0.00748267	0.978481	0.00439839	0.952799	0.00252165	NA	NA
KIAA0753	0.00023747	0.00553606	3.67541	Lung	7.90191e-05	0.00493981	3.94736	Kidney_Cortex	6.46757e-05	0.00470392	-3.99507	NA	NA	NA	1	1	1	0	3	-0.391713	-3.55798	0.288317	-3.95641	-0.442783	3.97719	NA	NA	0.69527	0.00037372	0.773104	7.60839e-05	0.657923	6.97344e-05	NA	NA	0.889447	0.00748267	0.978481	0.00439839	0.953732	0.00456452	NA	NA
KIAA0753	0.00023747	0.00553606	3.67541	Lung	7.90191e-05	0.00493981	3.94736	Lung	3.07696e-05	0.00202719	-4.16769	NA	NA	NA	1	1	1	0	3	-0.391713	-3.55798	0.288317	-3.95641	-0.302316	4.17288	NA	NA	0.69527	0.00037372	0.773104	7.60839e-05	0.762411	3.00767e-05	NA	NA	0.889447	0.00748267	0.978481	0.00439839	0.964891	0.00182909	NA	NA
KIAA0753	0.00023747	0.00553606	3.67541	Lung	7.90191e-05	0.00493981	3.94736	Minor_Salivary_Gland	3.07696e-05	0.00207807	-4.16769	NA	NA	NA	1	1	1	0	3	-0.391713	-3.55798	0.288317	-3.95641	-0.302316	4.17288	NA	NA	0.69527	0.00037372	0.773104	7.60839e-05	0.762411	3.00767e-05	NA	NA	0.889447	0.00748267	0.978481	0.00439839	0.965798	0.0018582	NA	NA
KIAA0753	0.00023747	0.00553606	3.67541	Lung	7.90191e-05	0.00493981	3.94736	Nerve_Tibial	3.61656e-05	0.00242277	-4.1307	NA	NA	NA	1	1	1	0	3	-0.391713	-3.55798	0.288317	-3.95641	-0.411979	4.11393	NA	NA	0.69527	0.00037372	0.773104	7.60839e-05	0.680354	3.88975e-05	NA	NA	0.889447	0.00748267	0.978481	0.00439839	0.956056	0.00238259	NA	NA
KIAA0753	0.00023747	0.00553606	3.67541	Lung	7.90191e-05	0.00493981	3.94736	Ovary	8.81511e-05	0.0047849	-3.92109	NA	NA	NA	1	1	1	0	3	-0.391713	-3.55798	0.288317	-3.95641	-0.423777	3.90085	NA	NA	0.69527	0.00037372	0.773104	7.60839e-05	0.671729	9.58571e-05	NA	NA	0.889447	0.00748267	0.978481	0.00439839	0.956191	0.00451636	NA	NA
KIAA0753	0.00023747	0.00553606	3.67541	Lung	7.90191e-05	0.00493981	3.94736	Pancreas	3.61656e-05	0.00257842	4.1307	NA	NA	NA	1	1	1	0	3	-0.391713	-3.55798	0.288317	-3.95641	0.411979	-4.11393	NA	NA	0.69527	0.00037372	0.773104	7.60839e-05	0.680354	3.88975e-05	NA	NA	0.889447	0.00748267	0.978481	0.00439839	0.957618	0.00244596	NA	NA
KIAA0753	0.00023747	0.00553606	3.67541	Lung	7.90191e-05	0.00493981	3.94736	Pituitary	3.61656e-05	0.00260241	-4.1307	NA	NA	NA	1	1	1	0	3	-0.391713	-3.55798	0.288317	-3.95641	-0.411979	4.11393	NA	NA	0.69527	0.00037372	0.773104	7.60839e-05	0.680354	3.88975e-05	NA	NA	0.889447	0.00748267	0.978481	0.00439839	0.960303	0.00233457	NA	NA
KIAA0753	0.00023747	0.00553606	3.67541	Lung	7.90191e-05	0.00493981	3.94736	Prostate	8.81511e-05	0.00480468	-3.92109	NA	NA	NA	1	1	1	0	3	-0.391713	-3.55798	0.288317	-3.95641	-0.423777	3.90085	NA	NA	0.69527	0.00037372	0.773104	7.60839e-05	0.671729	9.58571e-05	NA	NA	0.889447	0.00748267	0.978481	0.00439839	0.952697	0.00467371	NA	NA
KIAA0753	0.00023747	0.00553606	3.67541	Lung	7.90191e-05	0.00493981	3.94736	Skin_Not_Sun_Exposed_Suprapubic	3.61656e-05	0.002546	4.1307	NA	NA	NA	1	1	1	0	3	-0.391713	-3.55798	0.288317	-3.95641	0.411979	-4.11393	NA	NA	0.69527	0.00037372	0.773104	7.60839e-05	0.680354	3.88975e-05	NA	NA	0.889447	0.00748267	0.978481	0.00439839	0.957677	0.00230585	NA	NA
KIAA0753	0.00023747	0.00553606	3.67541	Lung	7.90191e-05	0.00493981	3.94736	Skin_Sun_Exposed_Lower_leg	3.61656e-05	0.00235068	-4.1307	NA	NA	NA	1	1	1	0	3	-0.391713	-3.55798	0.288317	-3.95641	-0.411979	4.11393	NA	NA	0.69527	0.00037372	0.773104	7.60839e-05	0.680354	3.88975e-05	NA	NA	0.889447	0.00748267	0.978481	0.00439839	0.957172	0.00222078	NA	NA
KIAA0753	0.00023747	0.00553606	3.67541	Lung	7.90191e-05	0.00493981	3.94736	Small_Intestine_Terminal_Ileum	3.61656e-05	0.00238408	-4.1307	NA	NA	NA	1	1	1	0	3	-0.391713	-3.55798	0.288317	-3.95641	-0.411979	4.11393	NA	NA	0.69527	0.00037372	0.773104	7.60839e-05	0.680354	3.88975e-05	NA	NA	0.889447	0.00748267	0.978481	0.00439839	0.955921	0.00225827	NA	NA
KIAA0753	0.00023747	0.00553606	3.67541	Lung	7.90191e-05	0.00493981	3.94736	Spleen	3.61656e-05	0.00231998	-4.1307	NA	NA	NA	1	1	1	0	3	-0.391713	-3.55798	0.288317	-3.95641	-0.411979	4.11393	NA	NA	0.69527	0.00037372	0.773104	7.60839e-05	0.680354	3.88975e-05	NA	NA	0.889447	0.00748267	0.978481	0.00439839	0.950707	0.00220264	NA	NA
KIAA0753	0.00023747	0.00553606	3.67541	Lung	7.90191e-05	0.00493981	3.94736	Stomach	3.61656e-05	0.0025444	-4.1307	NA	NA	NA	1	1	1	0	3	-0.391713	-3.55798	0.288317	-3.95641	-0.411979	4.11393	NA	NA	0.69527	0.00037372	0.773104	7.60839e-05	0.680354	3.88975e-05	NA	NA	0.889447	0.00748267	0.978481	0.00439839	0.956432	0.00242265	NA	NA
KIAA0753	0.00023747	0.00553606	3.67541	Lung	7.90191e-05	0.00493981	3.94736	Testis	3.61656e-05	0.00268365	-4.1307	NA	NA	NA	1	1	1	0	3	-0.391713	-3.55798	0.288317	-3.95641	-0.411979	4.11393	NA	NA	0.69527	0.00037372	0.773104	7.60839e-05	0.680354	3.88975e-05	NA	NA	0.889447	0.00748267	0.978481	0.00439839	0.959052	0.00264285	NA	NA
KIAA0753	0.00023747	0.00553606	3.67541	Lung	7.90191e-05	0.00493981	3.94736	Thyroid	3.61656e-05	0.00236321	-4.1307	NA	NA	NA	1	1	1	0	3	-0.391713	-3.55798	0.288317	-3.95641	-0.411979	4.11393	NA	NA	0.69527	0.00037372	0.773104	7.60839e-05	0.680354	3.88975e-05	NA	NA	0.889447	0.00748267	0.978481	0.00439839	0.95376	0.00221275	NA	NA
KIAA0753	0.00023747	0.00553606	3.67541	Lung	7.90191e-05	0.00493981	3.94736	Uterus	0.000156333	0.00740497	-3.78079	NA	NA	NA	1	1	1	0	3	-0.391713	-3.55798	0.288317	-3.95641	-0.35333	3.77992	NA	NA	0.69527	0.00037372	0.773104	7.60839e-05	0.723841	0.00015688	NA	NA	0.889447	0.00748267	0.978481	0.00439839	0.959221	0.00664772	NA	NA
KIAA0753	0.00023747	0.00553606	3.67541	Lung	7.90191e-05	0.00493981	3.94736	Vagina	1.57419e-05	0.00126297	-4.31804	NA	NA	NA	1	1	1	0	3	-0.391713	-3.55798	0.288317	-3.95641	0.0139858	4.37971	NA	NA	0.69527	0.00037372	0.773104	7.60839e-05	0.988841	1.18838e-05	NA	NA	0.889447	0.00748267	0.978481	0.00439839	0.998477	0.000877801	NA	NA
KIAA0753	0.00023747	0.00553606	3.67541	Lung	7.90191e-05	0.00493981	3.94736	smultixcan	3.61656e-05	0.00225125	-4.1307	NA	NA	NA	1	1	1	0	3	-0.391713	-3.55798	0.288317	-3.95641	-0.411979	4.11393	NA	NA	0.69527	0.00037372	0.773104	7.60839e-05	0.680354	3.88975e-05	NA	NA	0.889447	0.00748267	0.978481	0.00439839	0.952724	0.00220865	NA	NA
KIAA0753	0.00023747	0.00553606	3.67541	Minor_Salivary_Gland	0.000180754	0.00992689	3.7445	Adipose_Subcutaneous	3.07696e-05	0.00208147	-4.16769	NA	NA	NA	1	1	1	0	3	-0.391713	-3.55798	0.533569	-3.70858	-0.302316	4.17288	NA	NA	0.69527	0.00037372	0.59364	0.000208426	0.762411	3.00767e-05	NA	NA	0.889447	0.00748267	0.944698	0.0103983	0.967392	0.00188711	NA	NA
KIAA0753	0.00023747	0.00553606	3.67541	Minor_Salivary_Gland	0.000180754	0.00992689	3.7445	Adipose_Visceral_Omentum	9.76234e-05	0.00505616	3.89642	NA	NA	NA	1	1	1	0	3	-0.391713	-3.55798	0.533569	-3.70858	0.41855	-3.87783	NA	NA	0.69527	0.00037372	0.59364	0.000208426	0.675545	0.000105391	NA	NA	0.889447	0.00748267	0.944698	0.0103983	0.949006	0.00493666	NA	NA
KIAA0753	0.00023747	0.00553606	3.67541	Minor_Salivary_Gland	0.000180754	0.00992689	3.7445	Adrenal_Gland	3.61656e-05	0.00240198	-4.1307	NA	NA	NA	1	1	1	0	3	-0.391713	-3.55798	0.533569	-3.70858	-0.411979	4.11393	NA	NA	0.69527	0.00037372	0.59364	0.000208426	0.680354	3.88975e-05	NA	NA	0.889447	0.00748267	0.944698	0.0103983	0.951352	0.00226039	NA	NA
KIAA0753	0.00023747	0.00553606	3.67541	Minor_Salivary_Gland	0.000180754	0.00992689	3.7445	Artery_Aorta	6.46757e-05	0.00362294	-3.99507	NA	NA	NA	1	1	1	0	3	-0.391713	-3.55798	0.533569	-3.70858	-0.442783	3.97719	NA	NA	0.69527	0.00037372	0.59364	0.000208426	0.657923	6.97344e-05	NA	NA	0.889447	0.00748267	0.944698	0.0103983	0.950238	0.00357951	NA	NA
KIAA0753	0.00023747	0.00553606	3.67541	Minor_Salivary_Gland	0.000180754	0.00992689	3.7445	Artery_Coronary	3.61656e-05	0.00259877	-4.1307	NA	NA	NA	1	1	1	0	3	-0.391713	-3.55798	0.533569	-3.70858	-0.411979	4.11393	NA	NA	0.69527	0.00037372	0.59364	0.000208426	0.680354	3.88975e-05	NA	NA	0.889447	0.00748267	0.944698	0.0103983	0.945776	0.00233451	NA	NA
KIAA0753	0.00023747	0.00553606	3.67541	Minor_Salivary_Gland	0.000180754	0.00992689	3.7445	Artery_Tibial	3.07696e-05	0.0019713	-4.16769	NA	NA	NA	1	1	1	0	3	-0.391713	-3.55798	0.533569	-3.70858	-0.302316	4.17288	NA	NA	0.69527	0.00037372	0.59364	0.000208426	0.762411	3.00767e-05	NA	NA	0.889447	0.00748267	0.944698	0.0103983	0.968997	0.00178604	NA	NA
KIAA0753	0.00023747	0.00553606	3.67541	Minor_Salivary_Gland	0.000180754	0.00992689	3.7445	Brain_Cerebellar_Hemisphere	6.46757e-05	0.00364524	-3.99507	NA	NA	NA	1	1	1	0	3	-0.391713	-3.55798	0.533569	-3.70858	-0.442783	3.97719	NA	NA	0.69527	0.00037372	0.59364	0.000208426	0.657923	6.97344e-05	NA	NA	0.889447	0.00748267	0.944698	0.0103983	0.950772	0.003568	NA	NA
KIAA0753	0.00023747	0.00553606	3.67541	Minor_Salivary_Gland	0.000180754	0.00992689	3.7445	Brain_Cerebellum	6.46757e-05	0.00385009	-3.99507	NA	NA	NA	1	1	1	0	3	-0.391713	-3.55798	0.533569	-3.70858	-0.442783	3.97719	NA	NA	0.69527	0.00037372	0.59364	0.000208426	0.657923	6.97344e-05	NA	NA	0.889447	0.00748267	0.944698	0.0103983	0.949819	0.0035611	NA	NA
KIAA0753	0.00023747	0.00553606	3.67541	Minor_Salivary_Gland	0.000180754	0.00992689	3.7445	Brain_Cortex	3.61656e-05	0.00253048	-4.1307	NA	NA	NA	1	1	1	0	3	-0.391713	-3.55798	0.533569	-3.70858	-0.411979	4.11393	NA	NA	0.69527	0.00037372	0.59364	0.000208426	0.680354	3.88975e-05	NA	NA	0.889447	0.00748267	0.944698	0.0103983	0.954888	0.00236444	NA	NA
KIAA0753	0.00023747	0.00553606	3.67541	Minor_Salivary_Gland	0.000180754	0.00992689	3.7445	Brain_Hippocampus	6.46757e-05	0.00489792	-3.99507	NA	NA	NA	1	1	1	0	3	-0.391713	-3.55798	0.533569	-3.70858	-0.442783	3.21249	NA	NA	0.69527	0.00037372	0.59364	0.000208426	0.657923	0.00131588	NA	NA	0.889447	0.00748267	0.944698	0.0103983	0.956096	0.0352733	NA	NA
KIAA0753	0.00023747	0.00553606	3.67541	Minor_Salivary_Gland	0.000180754	0.00992689	3.7445	Brain_Hypothalamus	0.000196248	0.00962409	-3.7238	NA	NA	NA	1	1	1	0	3	-0.391713	-3.55798	0.533569	-3.70858	-0.427748	3.70207	NA	NA	0.69527	0.00037372	0.59364	0.000208426	0.668834	0.000213848	NA	NA	0.889447	0.00748267	0.944698	0.0103983	0.954175	0.00984835	NA	NA
KIAA0753	0.00023747	0.00553606	3.67541	Minor_Salivary_Gland	0.000180754	0.00992689	3.7445	Brain_Nucleus_accumbens_basal_ganglia	3.61656e-05	0.00281649	-4.1307	NA	NA	NA	1	1	1	0	3	-0.391713	-3.55798	0.533569	-3.70858	-0.411979	4.11393	NA	NA	0.69527	0.00037372	0.59364	0.000208426	0.680354	3.88975e-05	NA	NA	0.889447	0.00748267	0.944698	0.0103983	0.95388	0.00261112	NA	NA
KIAA0753	0.00023747	0.00553606	3.67541	Minor_Salivary_Gland	0.000180754	0.00992689	3.7445	Brain_Substantia_nigra	3.61656e-05	0.00323181	4.1307	NA	NA	NA	1	1	1	0	3	-0.391713	-3.55798	0.533569	-3.70858	0.411979	-4.11393	NA	NA	0.69527	0.00037372	0.59364	0.000208426	0.680354	3.88975e-05	NA	NA	0.889447	0.00748267	0.944698	0.0103983	0.952245	0.00316919	NA	NA
KIAA0753	0.00023747	0.00553606	3.67541	Minor_Salivary_Gland	0.000180754	0.00992689	3.7445	Breast_Mammary_Tissue	3.61656e-05	0.00236236	-4.1307	NA	NA	NA	1	1	1	0	3	-0.391713	-3.55798	0.533569	-3.70858	-0.411979	4.11393	NA	NA	0.69527	0.00037372	0.59364	0.000208426	0.680354	3.88975e-05	NA	NA	0.889447	0.00748267	0.944698	0.0103983	0.953828	0.00220074	NA	NA
KIAA0753	0.00023747	0.00553606	3.67541	Minor_Salivary_Gland	0.000180754	0.00992689	3.7445	Cells_Cultured_fibroblasts	3.61656e-05	0.00232147	-4.1307	NA	NA	NA	1	1	1	0	3	-0.391713	-3.55798	0.533569	-3.70858	-0.411979	4.11393	NA	NA	0.69527	0.00037372	0.59364	0.000208426	0.680354	3.88975e-05	NA	NA	0.889447	0.00748267	0.944698	0.0103983	0.949838	0.00220052	NA	NA
KIAA0753	0.00023747	0.00553606	3.67541	Minor_Salivary_Gland	0.000180754	0.00992689	3.7445	Cells_EBV-transformed_lymphocytes	3.61656e-05	0.00210535	-4.1307	NA	NA	NA	1	1	1	0	3	-0.391713	-3.55798	0.533569	-3.70858	-0.411979	4.11393	NA	NA	0.69527	0.00037372	0.59364	0.000208426	0.680354	3.88975e-05	NA	NA	0.889447	0.00748267	0.944698	0.0103983	0.947502	0.00201044	NA	NA
KIAA0753	0.00023747	0.00553606	3.67541	Minor_Salivary_Gland	0.000180754	0.00992689	3.7445	Colon_Sigmoid	3.07696e-05	0.00199789	-4.16769	NA	NA	NA	1	1	1	0	3	-0.391713	-3.55798	0.533569	-3.70858	-0.302316	4.17288	NA	NA	0.69527	0.00037372	0.59364	0.000208426	0.762411	3.00767e-05	NA	NA	0.889447	0.00748267	0.944698	0.0103983	0.969794	0.00179227	NA	NA
KIAA0753	0.00023747	0.00553606	3.67541	Minor_Salivary_Gland	0.000180754	0.00992689	3.7445	Colon_Transverse	3.61656e-05	0.00256195	-4.1307	NA	NA	NA	1	1	1	0	3	-0.391713	-3.55798	0.533569	-3.70858	-0.411979	4.11393	NA	NA	0.69527	0.00037372	0.59364	0.000208426	0.680354	3.88975e-05	NA	NA	0.889447	0.00748267	0.944698	0.0103983	0.956953	0.00245258	NA	NA
KIAA0753	0.00023747	0.00553606	3.67541	Minor_Salivary_Gland	0.000180754	0.00992689	3.7445	Esophagus_Gastroesophageal_Junction	3.61656e-05	0.0023191	-4.1307	NA	NA	NA	1	1	1	0	3	-0.391713	-3.55798	0.533569	-3.70858	-0.411979	4.11393	NA	NA	0.69527	0.00037372	0.59364	0.000208426	0.680354	3.88975e-05	NA	NA	0.889447	0.00748267	0.944698	0.0103983	0.955439	0.00224903	NA	NA
KIAA0753	0.00023747	0.00553606	3.67541	Minor_Salivary_Gland	0.000180754	0.00992689	3.7445	Esophagus_Mucosa	3.61656e-05	0.00242862	4.1307	NA	NA	NA	1	1	1	0	3	-0.391713	-3.55798	0.533569	-3.70858	0.411979	-4.11393	NA	NA	0.69527	0.00037372	0.59364	0.000208426	0.680354	3.88975e-05	NA	NA	0.889447	0.00748267	0.944698	0.0103983	0.955334	0.00226822	NA	NA
KIAA0753	0.00023747	0.00553606	3.67541	Minor_Salivary_Gland	0.000180754	0.00992689	3.7445	Esophagus_Muscularis	3.61656e-05	0.00230937	-4.1307	NA	NA	NA	1	1	1	0	3	-0.391713	-3.55798	0.533569	-3.70858	-0.411979	4.11393	NA	NA	0.69527	0.00037372	0.59364	0.000208426	0.680354	3.88975e-05	NA	NA	0.889447	0.00748267	0.944698	0.0103983	0.955763	0.00221369	NA	NA
KIAA0753	0.00023747	0.00553606	3.67541	Minor_Salivary_Gland	0.000180754	0.00992689	3.7445	Heart_Atrial_Appendage	3.61656e-05	0.0026333	4.1307	NA	NA	NA	1	1	1	0	3	-0.391713	-3.55798	0.533569	-3.70858	0.411979	-4.11393	NA	NA	0.69527	0.00037372	0.59364	0.000208426	0.680354	3.88975e-05	NA	NA	0.889447	0.00748267	0.944698	0.0103983	0.95589	0.00248788	NA	NA
KIAA0753	0.00023747	0.00553606	3.67541	Minor_Salivary_Gland	0.000180754	0.00992689	3.7445	Heart_Left_Ventricle	3.61656e-05	0.0026526	4.1307	NA	NA	NA	1	1	1	0	3	-0.391713	-3.55798	0.533569	-3.70858	0.411979	-4.11393	NA	NA	0.69527	0.00037372	0.59364	0.000208426	0.680354	3.88975e-05	NA	NA	0.889447	0.00748267	0.944698	0.0103983	0.952799	0.00252165	NA	NA
KIAA0753	0.00023747	0.00553606	3.67541	Minor_Salivary_Gland	0.000180754	0.00992689	3.7445	Kidney_Cortex	6.46757e-05	0.00470392	-3.99507	NA	NA	NA	1	1	1	0	3	-0.391713	-3.55798	0.533569	-3.70858	-0.442783	3.97719	NA	NA	0.69527	0.00037372	0.59364	0.000208426	0.657923	6.97344e-05	NA	NA	0.889447	0.00748267	0.944698	0.0103983	0.953732	0.00456452	NA	NA
KIAA0753	0.00023747	0.00553606	3.67541	Minor_Salivary_Gland	0.000180754	0.00992689	3.7445	Lung	3.07696e-05	0.00202719	-4.16769	NA	NA	NA	1	1	1	0	3	-0.391713	-3.55798	0.533569	-3.70858	-0.302316	4.17288	NA	NA	0.69527	0.00037372	0.59364	0.000208426	0.762411	3.00767e-05	NA	NA	0.889447	0.00748267	0.944698	0.0103983	0.964891	0.00182909	NA	NA
KIAA0753	0.00023747	0.00553606	3.67541	Minor_Salivary_Gland	0.000180754	0.00992689	3.7445	Minor_Salivary_Gland	3.07696e-05	0.00207807	-4.16769	NA	NA	NA	1	1	1	0	3	-0.391713	-3.55798	0.533569	-3.70858	-0.302316	4.17288	NA	NA	0.69527	0.00037372	0.59364	0.000208426	0.762411	3.00767e-05	NA	NA	0.889447	0.00748267	0.944698	0.0103983	0.965798	0.0018582	NA	NA
KIAA0753	0.00023747	0.00553606	3.67541	Minor_Salivary_Gland	0.000180754	0.00992689	3.7445	Nerve_Tibial	3.61656e-05	0.00242277	-4.1307	NA	NA	NA	1	1	1	0	3	-0.391713	-3.55798	0.533569	-3.70858	-0.411979	4.11393	NA	NA	0.69527	0.00037372	0.59364	0.000208426	0.680354	3.88975e-05	NA	NA	0.889447	0.00748267	0.944698	0.0103983	0.956056	0.00238259	NA	NA
KIAA0753	0.00023747	0.00553606	3.67541	Minor_Salivary_Gland	0.000180754	0.00992689	3.7445	Ovary	8.81511e-05	0.0047849	-3.92109	NA	NA	NA	1	1	1	0	3	-0.391713	-3.55798	0.533569	-3.70858	-0.423777	3.90085	NA	NA	0.69527	0.00037372	0.59364	0.000208426	0.671729	9.58571e-05	NA	NA	0.889447	0.00748267	0.944698	0.0103983	0.956191	0.00451636	NA	NA
KIAA0753	0.00023747	0.00553606	3.67541	Minor_Salivary_Gland	0.000180754	0.00992689	3.7445	Pancreas	3.61656e-05	0.00257842	4.1307	NA	NA	NA	1	1	1	0	3	-0.391713	-3.55798	0.533569	-3.70858	0.411979	-4.11393	NA	NA	0.69527	0.00037372	0.59364	0.000208426	0.680354	3.88975e-05	NA	NA	0.889447	0.00748267	0.944698	0.0103983	0.957618	0.00244596	NA	NA
KIAA0753	0.00023747	0.00553606	3.67541	Minor_Salivary_Gland	0.000180754	0.00992689	3.7445	Pituitary	3.61656e-05	0.00260241	-4.1307	NA	NA	NA	1	1	1	0	3	-0.391713	-3.55798	0.533569	-3.70858	-0.411979	4.11393	NA	NA	0.69527	0.00037372	0.59364	0.000208426	0.680354	3.88975e-05	NA	NA	0.889447	0.00748267	0.944698	0.0103983	0.960303	0.00233457	NA	NA
KIAA0753	0.00023747	0.00553606	3.67541	Minor_Salivary_Gland	0.000180754	0.00992689	3.7445	Prostate	8.81511e-05	0.00480468	-3.92109	NA	NA	NA	1	1	1	0	3	-0.391713	-3.55798	0.533569	-3.70858	-0.423777	3.90085	NA	NA	0.69527	0.00037372	0.59364	0.000208426	0.671729	9.58571e-05	NA	NA	0.889447	0.00748267	0.944698	0.0103983	0.952697	0.00467371	NA	NA
KIAA0753	0.00023747	0.00553606	3.67541	Minor_Salivary_Gland	0.000180754	0.00992689	3.7445	Skin_Not_Sun_Exposed_Suprapubic	3.61656e-05	0.002546	4.1307	NA	NA	NA	1	1	1	0	3	-0.391713	-3.55798	0.533569	-3.70858	0.411979	-4.11393	NA	NA	0.69527	0.00037372	0.59364	0.000208426	0.680354	3.88975e-05	NA	NA	0.889447	0.00748267	0.944698	0.0103983	0.957677	0.00230585	NA	NA
KIAA0753	0.00023747	0.00553606	3.67541	Minor_Salivary_Gland	0.000180754	0.00992689	3.7445	Skin_Sun_Exposed_Lower_leg	3.61656e-05	0.00235068	-4.1307	NA	NA	NA	1	1	1	0	3	-0.391713	-3.55798	0.533569	-3.70858	-0.411979	4.11393	NA	NA	0.69527	0.00037372	0.59364	0.000208426	0.680354	3.88975e-05	NA	NA	0.889447	0.00748267	0.944698	0.0103983	0.957172	0.00222078	NA	NA
KIAA0753	0.00023747	0.00553606	3.67541	Minor_Salivary_Gland	0.000180754	0.00992689	3.7445	Small_Intestine_Terminal_Ileum	3.61656e-05	0.00238408	-4.1307	NA	NA	NA	1	1	1	0	3	-0.391713	-3.55798	0.533569	-3.70858	-0.411979	4.11393	NA	NA	0.69527	0.00037372	0.59364	0.000208426	0.680354	3.88975e-05	NA	NA	0.889447	0.00748267	0.944698	0.0103983	0.955921	0.00225827	NA	NA
KIAA0753	0.00023747	0.00553606	3.67541	Minor_Salivary_Gland	0.000180754	0.00992689	3.7445	Spleen	3.61656e-05	0.00231998	-4.1307	NA	NA	NA	1	1	1	0	3	-0.391713	-3.55798	0.533569	-3.70858	-0.411979	4.11393	NA	NA	0.69527	0.00037372	0.59364	0.000208426	0.680354	3.88975e-05	NA	NA	0.889447	0.00748267	0.944698	0.0103983	0.950707	0.00220264	NA	NA
KIAA0753	0.00023747	0.00553606	3.67541	Minor_Salivary_Gland	0.000180754	0.00992689	3.7445	Stomach	3.61656e-05	0.0025444	-4.1307	NA	NA	NA	1	1	1	0	3	-0.391713	-3.55798	0.533569	-3.70858	-0.411979	4.11393	NA	NA	0.69527	0.00037372	0.59364	0.000208426	0.680354	3.88975e-05	NA	NA	0.889447	0.00748267	0.944698	0.0103983	0.956432	0.00242265	NA	NA
KIAA0753	0.00023747	0.00553606	3.67541	Minor_Salivary_Gland	0.000180754	0.00992689	3.7445	Testis	3.61656e-05	0.00268365	-4.1307	NA	NA	NA	1	1	1	0	3	-0.391713	-3.55798	0.533569	-3.70858	-0.411979	4.11393	NA	NA	0.69527	0.00037372	0.59364	0.000208426	0.680354	3.88975e-05	NA	NA	0.889447	0.00748267	0.944698	0.0103983	0.959052	0.00264285	NA	NA
KIAA0753	0.00023747	0.00553606	3.67541	Minor_Salivary_Gland	0.000180754	0.00992689	3.7445	Thyroid	3.61656e-05	0.00236321	-4.1307	NA	NA	NA	1	1	1	0	3	-0.391713	-3.55798	0.533569	-3.70858	-0.411979	4.11393	NA	NA	0.69527	0.00037372	0.59364	0.000208426	0.680354	3.88975e-05	NA	NA	0.889447	0.00748267	0.944698	0.0103983	0.95376	0.00221275	NA	NA
KIAA0753	0.00023747	0.00553606	3.67541	Minor_Salivary_Gland	0.000180754	0.00992689	3.7445	Uterus	0.000156333	0.00740497	-3.78079	NA	NA	NA	1	1	1	0	3	-0.391713	-3.55798	0.533569	-3.70858	-0.35333	3.77992	NA	NA	0.69527	0.00037372	0.59364	0.000208426	0.723841	0.00015688	NA	NA	0.889447	0.00748267	0.944698	0.0103983	0.959221	0.00664772	NA	NA
KIAA0753	0.00023747	0.00553606	3.67541	Minor_Salivary_Gland	0.000180754	0.00992689	3.7445	Vagina	1.57419e-05	0.00126297	-4.31804	NA	NA	NA	1	1	1	0	3	-0.391713	-3.55798	0.533569	-3.70858	0.0139858	4.37971	NA	NA	0.69527	0.00037372	0.59364	0.000208426	0.988841	1.18838e-05	NA	NA	0.889447	0.00748267	0.944698	0.0103983	0.998477	0.000877801	NA	NA
KIAA0753	0.00023747	0.00553606	3.67541	Minor_Salivary_Gland	0.000180754	0.00992689	3.7445	smultixcan	3.61656e-05	0.00225125	-4.1307	NA	NA	NA	1	1	1	0	3	-0.391713	-3.55798	0.533569	-3.70858	-0.411979	4.11393	NA	NA	0.69527	0.00037372	0.59364	0.000208426	0.680354	3.88975e-05	NA	NA	0.889447	0.00748267	0.944698	0.0103983	0.952724	0.00220865	NA	NA
KIAA0753	0.00023747	0.00553606	3.67541	Muscle_Skeletal	0.000177925	0.00872178	3.74846	Adipose_Subcutaneous	3.07696e-05	0.00208147	-4.16769	NA	NA	NA	1	1	1	0	3	-0.391713	-3.55798	0.54029	-3.23051	-0.302316	4.17288	NA	NA	0.69527	0.00037372	0.588997	0.00123572	0.762411	3.00767e-05	NA	NA	0.889447	0.00748267	0.941507	0.0317284	0.967392	0.00188711	NA	NA
KIAA0753	0.00023747	0.00553606	3.67541	Muscle_Skeletal	0.000177925	0.00872178	3.74846	Adipose_Visceral_Omentum	9.76234e-05	0.00505616	3.89642	NA	NA	NA	1	1	1	0	3	-0.391713	-3.55798	0.54029	-3.23051	0.41855	-3.87783	NA	NA	0.69527	0.00037372	0.588997	0.00123572	0.675545	0.000105391	NA	NA	0.889447	0.00748267	0.941507	0.0317284	0.949006	0.00493666	NA	NA
KIAA0753	0.00023747	0.00553606	3.67541	Muscle_Skeletal	0.000177925	0.00872178	3.74846	Adrenal_Gland	3.61656e-05	0.00240198	-4.1307	NA	NA	NA	1	1	1	0	3	-0.391713	-3.55798	0.54029	-3.23051	-0.411979	4.11393	NA	NA	0.69527	0.00037372	0.588997	0.00123572	0.680354	3.88975e-05	NA	NA	0.889447	0.00748267	0.941507	0.0317284	0.951352	0.00226039	NA	NA
KIAA0753	0.00023747	0.00553606	3.67541	Muscle_Skeletal	0.000177925	0.00872178	3.74846	Artery_Aorta	6.46757e-05	0.00362294	-3.99507	NA	NA	NA	1	1	1	0	3	-0.391713	-3.55798	0.54029	-3.23051	-0.442783	3.97719	NA	NA	0.69527	0.00037372	0.588997	0.00123572	0.657923	6.97344e-05	NA	NA	0.889447	0.00748267	0.941507	0.0317284	0.950238	0.00357951	NA	NA
KIAA0753	0.00023747	0.00553606	3.67541	Muscle_Skeletal	0.000177925	0.00872178	3.74846	Artery_Coronary	3.61656e-05	0.00259877	-4.1307	NA	NA	NA	1	1	1	0	3	-0.391713	-3.55798	0.54029	-3.23051	-0.411979	4.11393	NA	NA	0.69527	0.00037372	0.588997	0.00123572	0.680354	3.88975e-05	NA	NA	0.889447	0.00748267	0.941507	0.0317284	0.945776	0.00233451	NA	NA
KIAA0753	0.00023747	0.00553606	3.67541	Muscle_Skeletal	0.000177925	0.00872178	3.74846	Artery_Tibial	3.07696e-05	0.0019713	-4.16769	NA	NA	NA	1	1	1	0	3	-0.391713	-3.55798	0.54029	-3.23051	-0.302316	4.17288	NA	NA	0.69527	0.00037372	0.588997	0.00123572	0.762411	3.00767e-05	NA	NA	0.889447	0.00748267	0.941507	0.0317284	0.968997	0.00178604	NA	NA
KIAA0753	0.00023747	0.00553606	3.67541	Muscle_Skeletal	0.000177925	0.00872178	3.74846	Brain_Cerebellar_Hemisphere	6.46757e-05	0.00364524	-3.99507	NA	NA	NA	1	1	1	0	3	-0.391713	-3.55798	0.54029	-3.23051	-0.442783	3.97719	NA	NA	0.69527	0.00037372	0.588997	0.00123572	0.657923	6.97344e-05	NA	NA	0.889447	0.00748267	0.941507	0.0317284	0.950772	0.003568	NA	NA
KIAA0753	0.00023747	0.00553606	3.67541	Muscle_Skeletal	0.000177925	0.00872178	3.74846	Brain_Cerebellum	6.46757e-05	0.00385009	-3.99507	NA	NA	NA	1	1	1	0	3	-0.391713	-3.55798	0.54029	-3.23051	-0.442783	3.97719	NA	NA	0.69527	0.00037372	0.588997	0.00123572	0.657923	6.97344e-05	NA	NA	0.889447	0.00748267	0.941507	0.0317284	0.949819	0.0035611	NA	NA
KIAA0753	0.00023747	0.00553606	3.67541	Muscle_Skeletal	0.000177925	0.00872178	3.74846	Brain_Cortex	3.61656e-05	0.00253048	-4.1307	NA	NA	NA	1	1	1	0	3	-0.391713	-3.55798	0.54029	-3.23051	-0.411979	4.11393	NA	NA	0.69527	0.00037372	0.588997	0.00123572	0.680354	3.88975e-05	NA	NA	0.889447	0.00748267	0.941507	0.0317284	0.954888	0.00236444	NA	NA
KIAA0753	0.00023747	0.00553606	3.67541	Muscle_Skeletal	0.000177925	0.00872178	3.74846	Brain_Hippocampus	6.46757e-05	0.00489792	-3.99507	NA	NA	NA	1	1	1	0	3	-0.391713	-3.55798	0.54029	-3.23051	-0.442783	3.21249	NA	NA	0.69527	0.00037372	0.588997	0.00123572	0.657923	0.00131588	NA	NA	0.889447	0.00748267	0.941507	0.0317284	0.956096	0.0352733	NA	NA
KIAA0753	0.00023747	0.00553606	3.67541	Muscle_Skeletal	0.000177925	0.00872178	3.74846	Brain_Hypothalamus	0.000196248	0.00962409	-3.7238	NA	NA	NA	1	1	1	0	3	-0.391713	-3.55798	0.54029	-3.23051	-0.427748	3.70207	NA	NA	0.69527	0.00037372	0.588997	0.00123572	0.668834	0.000213848	NA	NA	0.889447	0.00748267	0.941507	0.0317284	0.954175	0.00984835	NA	NA
KIAA0753	0.00023747	0.00553606	3.67541	Muscle_Skeletal	0.000177925	0.00872178	3.74846	Brain_Nucleus_accumbens_basal_ganglia	3.61656e-05	0.00281649	-4.1307	NA	NA	NA	1	1	1	0	3	-0.391713	-3.55798	0.54029	-3.23051	-0.411979	4.11393	NA	NA	0.69527	0.00037372	0.588997	0.00123572	0.680354	3.88975e-05	NA	NA	0.889447	0.00748267	0.941507	0.0317284	0.95388	0.00261112	NA	NA
KIAA0753	0.00023747	0.00553606	3.67541	Muscle_Skeletal	0.000177925	0.00872178	3.74846	Brain_Substantia_nigra	3.61656e-05	0.00323181	4.1307	NA	NA	NA	1	1	1	0	3	-0.391713	-3.55798	0.54029	-3.23051	0.411979	-4.11393	NA	NA	0.69527	0.00037372	0.588997	0.00123572	0.680354	3.88975e-05	NA	NA	0.889447	0.00748267	0.941507	0.0317284	0.952245	0.00316919	NA	NA
KIAA0753	0.00023747	0.00553606	3.67541	Muscle_Skeletal	0.000177925	0.00872178	3.74846	Breast_Mammary_Tissue	3.61656e-05	0.00236236	-4.1307	NA	NA	NA	1	1	1	0	3	-0.391713	-3.55798	0.54029	-3.23051	-0.411979	4.11393	NA	NA	0.69527	0.00037372	0.588997	0.00123572	0.680354	3.88975e-05	NA	NA	0.889447	0.00748267	0.941507	0.0317284	0.953828	0.00220074	NA	NA
KIAA0753	0.00023747	0.00553606	3.67541	Muscle_Skeletal	0.000177925	0.00872178	3.74846	Cells_Cultured_fibroblasts	3.61656e-05	0.00232147	-4.1307	NA	NA	NA	1	1	1	0	3	-0.391713	-3.55798	0.54029	-3.23051	-0.411979	4.11393	NA	NA	0.69527	0.00037372	0.588997	0.00123572	0.680354	3.88975e-05	NA	NA	0.889447	0.00748267	0.941507	0.0317284	0.949838	0.00220052	NA	NA
KIAA0753	0.00023747	0.00553606	3.67541	Muscle_Skeletal	0.000177925	0.00872178	3.74846	Cells_EBV-transformed_lymphocytes	3.61656e-05	0.00210535	-4.1307	NA	NA	NA	1	1	1	0	3	-0.391713	-3.55798	0.54029	-3.23051	-0.411979	4.11393	NA	NA	0.69527	0.00037372	0.588997	0.00123572	0.680354	3.88975e-05	NA	NA	0.889447	0.00748267	0.941507	0.0317284	0.947502	0.00201044	NA	NA
KIAA0753	0.00023747	0.00553606	3.67541	Muscle_Skeletal	0.000177925	0.00872178	3.74846	Colon_Sigmoid	3.07696e-05	0.00199789	-4.16769	NA	NA	NA	1	1	1	0	3	-0.391713	-3.55798	0.54029	-3.23051	-0.302316	4.17288	NA	NA	0.69527	0.00037372	0.588997	0.00123572	0.762411	3.00767e-05	NA	NA	0.889447	0.00748267	0.941507	0.0317284	0.969794	0.00179227	NA	NA
KIAA0753	0.00023747	0.00553606	3.67541	Muscle_Skeletal	0.000177925	0.00872178	3.74846	Colon_Transverse	3.61656e-05	0.00256195	-4.1307	NA	NA	NA	1	1	1	0	3	-0.391713	-3.55798	0.54029	-3.23051	-0.411979	4.11393	NA	NA	0.69527	0.00037372	0.588997	0.00123572	0.680354	3.88975e-05	NA	NA	0.889447	0.00748267	0.941507	0.0317284	0.956953	0.00245258	NA	NA
KIAA0753	0.00023747	0.00553606	3.67541	Muscle_Skeletal	0.000177925	0.00872178	3.74846	Esophagus_Gastroesophageal_Junction	3.61656e-05	0.0023191	-4.1307	NA	NA	NA	1	1	1	0	3	-0.391713	-3.55798	0.54029	-3.23051	-0.411979	4.11393	NA	NA	0.69527	0.00037372	0.588997	0.00123572	0.680354	3.88975e-05	NA	NA	0.889447	0.00748267	0.941507	0.0317284	0.955439	0.00224903	NA	NA
KIAA0753	0.00023747	0.00553606	3.67541	Muscle_Skeletal	0.000177925	0.00872178	3.74846	Esophagus_Mucosa	3.61656e-05	0.00242862	4.1307	NA	NA	NA	1	1	1	0	3	-0.391713	-3.55798	0.54029	-3.23051	0.411979	-4.11393	NA	NA	0.69527	0.00037372	0.588997	0.00123572	0.680354	3.88975e-05	NA	NA	0.889447	0.00748267	0.941507	0.0317284	0.955334	0.00226822	NA	NA
KIAA0753	0.00023747	0.00553606	3.67541	Muscle_Skeletal	0.000177925	0.00872178	3.74846	Esophagus_Muscularis	3.61656e-05	0.00230937	-4.1307	NA	NA	NA	1	1	1	0	3	-0.391713	-3.55798	0.54029	-3.23051	-0.411979	4.11393	NA	NA	0.69527	0.00037372	0.588997	0.00123572	0.680354	3.88975e-05	NA	NA	0.889447	0.00748267	0.941507	0.0317284	0.955763	0.00221369	NA	NA
KIAA0753	0.00023747	0.00553606	3.67541	Muscle_Skeletal	0.000177925	0.00872178	3.74846	Heart_Atrial_Appendage	3.61656e-05	0.0026333	4.1307	NA	NA	NA	1	1	1	0	3	-0.391713	-3.55798	0.54029	-3.23051	0.411979	-4.11393	NA	NA	0.69527	0.00037372	0.588997	0.00123572	0.680354	3.88975e-05	NA	NA	0.889447	0.00748267	0.941507	0.0317284	0.95589	0.00248788	NA	NA
KIAA0753	0.00023747	0.00553606	3.67541	Muscle_Skeletal	0.000177925	0.00872178	3.74846	Heart_Left_Ventricle	3.61656e-05	0.0026526	4.1307	NA	NA	NA	1	1	1	0	3	-0.391713	-3.55798	0.54029	-3.23051	0.411979	-4.11393	NA	NA	0.69527	0.00037372	0.588997	0.00123572	0.680354	3.88975e-05	NA	NA	0.889447	0.00748267	0.941507	0.0317284	0.952799	0.00252165	NA	NA
KIAA0753	0.00023747	0.00553606	3.67541	Muscle_Skeletal	0.000177925	0.00872178	3.74846	Kidney_Cortex	6.46757e-05	0.00470392	-3.99507	NA	NA	NA	1	1	1	0	3	-0.391713	-3.55798	0.54029	-3.23051	-0.442783	3.97719	NA	NA	0.69527	0.00037372	0.588997	0.00123572	0.657923	6.97344e-05	NA	NA	0.889447	0.00748267	0.941507	0.0317284	0.953732	0.00456452	NA	NA
KIAA0753	0.00023747	0.00553606	3.67541	Muscle_Skeletal	0.000177925	0.00872178	3.74846	Lung	3.07696e-05	0.00202719	-4.16769	NA	NA	NA	1	1	1	0	3	-0.391713	-3.55798	0.54029	-3.23051	-0.302316	4.17288	NA	NA	0.69527	0.00037372	0.588997	0.00123572	0.762411	3.00767e-05	NA	NA	0.889447	0.00748267	0.941507	0.0317284	0.964891	0.00182909	NA	NA
KIAA0753	0.00023747	0.00553606	3.67541	Muscle_Skeletal	0.000177925	0.00872178	3.74846	Minor_Salivary_Gland	3.07696e-05	0.00207807	-4.16769	NA	NA	NA	1	1	1	0	3	-0.391713	-3.55798	0.54029	-3.23051	-0.302316	4.17288	NA	NA	0.69527	0.00037372	0.588997	0.00123572	0.762411	3.00767e-05	NA	NA	0.889447	0.00748267	0.941507	0.0317284	0.965798	0.0018582	NA	NA
KIAA0753	0.00023747	0.00553606	3.67541	Muscle_Skeletal	0.000177925	0.00872178	3.74846	Nerve_Tibial	3.61656e-05	0.00242277	-4.1307	NA	NA	NA	1	1	1	0	3	-0.391713	-3.55798	0.54029	-3.23051	-0.411979	4.11393	NA	NA	0.69527	0.00037372	0.588997	0.00123572	0.680354	3.88975e-05	NA	NA	0.889447	0.00748267	0.941507	0.0317284	0.956056	0.00238259	NA	NA
KIAA0753	0.00023747	0.00553606	3.67541	Muscle_Skeletal	0.000177925	0.00872178	3.74846	Ovary	8.81511e-05	0.0047849	-3.92109	NA	NA	NA	1	1	1	0	3	-0.391713	-3.55798	0.54029	-3.23051	-0.423777	3.90085	NA	NA	0.69527	0.00037372	0.588997	0.00123572	0.671729	9.58571e-05	NA	NA	0.889447	0.00748267	0.941507	0.0317284	0.956191	0.00451636	NA	NA
KIAA0753	0.00023747	0.00553606	3.67541	Muscle_Skeletal	0.000177925	0.00872178	3.74846	Pancreas	3.61656e-05	0.00257842	4.1307	NA	NA	NA	1	1	1	0	3	-0.391713	-3.55798	0.54029	-3.23051	0.411979	-4.11393	NA	NA	0.69527	0.00037372	0.588997	0.00123572	0.680354	3.88975e-05	NA	NA	0.889447	0.00748267	0.941507	0.0317284	0.957618	0.00244596	NA	NA
KIAA0753	0.00023747	0.00553606	3.67541	Muscle_Skeletal	0.000177925	0.00872178	3.74846	Pituitary	3.61656e-05	0.00260241	-4.1307	NA	NA	NA	1	1	1	0	3	-0.391713	-3.55798	0.54029	-3.23051	-0.411979	4.11393	NA	NA	0.69527	0.00037372	0.588997	0.00123572	0.680354	3.88975e-05	NA	NA	0.889447	0.00748267	0.941507	0.0317284	0.960303	0.00233457	NA	NA
KIAA0753	0.00023747	0.00553606	3.67541	Muscle_Skeletal	0.000177925	0.00872178	3.74846	Prostate	8.81511e-05	0.00480468	-3.92109	NA	NA	NA	1	1	1	0	3	-0.391713	-3.55798	0.54029	-3.23051	-0.423777	3.90085	NA	NA	0.69527	0.00037372	0.588997	0.00123572	0.671729	9.58571e-05	NA	NA	0.889447	0.00748267	0.941507	0.0317284	0.952697	0.00467371	NA	NA
KIAA0753	0.00023747	0.00553606	3.67541	Muscle_Skeletal	0.000177925	0.00872178	3.74846	Skin_Not_Sun_Exposed_Suprapubic	3.61656e-05	0.002546	4.1307	NA	NA	NA	1	1	1	0	3	-0.391713	-3.55798	0.54029	-3.23051	0.411979	-4.11393	NA	NA	0.69527	0.00037372	0.588997	0.00123572	0.680354	3.88975e-05	NA	NA	0.889447	0.00748267	0.941507	0.0317284	0.957677	0.00230585	NA	NA
KIAA0753	0.00023747	0.00553606	3.67541	Muscle_Skeletal	0.000177925	0.00872178	3.74846	Skin_Sun_Exposed_Lower_leg	3.61656e-05	0.00235068	-4.1307	NA	NA	NA	1	1	1	0	3	-0.391713	-3.55798	0.54029	-3.23051	-0.411979	4.11393	NA	NA	0.69527	0.00037372	0.588997	0.00123572	0.680354	3.88975e-05	NA	NA	0.889447	0.00748267	0.941507	0.0317284	0.957172	0.00222078	NA	NA
KIAA0753	0.00023747	0.00553606	3.67541	Muscle_Skeletal	0.000177925	0.00872178	3.74846	Small_Intestine_Terminal_Ileum	3.61656e-05	0.00238408	-4.1307	NA	NA	NA	1	1	1	0	3	-0.391713	-3.55798	0.54029	-3.23051	-0.411979	4.11393	NA	NA	0.69527	0.00037372	0.588997	0.00123572	0.680354	3.88975e-05	NA	NA	0.889447	0.00748267	0.941507	0.0317284	0.955921	0.00225827	NA	NA
KIAA0753	0.00023747	0.00553606	3.67541	Muscle_Skeletal	0.000177925	0.00872178	3.74846	Spleen	3.61656e-05	0.00231998	-4.1307	NA	NA	NA	1	1	1	0	3	-0.391713	-3.55798	0.54029	-3.23051	-0.411979	4.11393	NA	NA	0.69527	0.00037372	0.588997	0.00123572	0.680354	3.88975e-05	NA	NA	0.889447	0.00748267	0.941507	0.0317284	0.950707	0.00220264	NA	NA
KIAA0753	0.00023747	0.00553606	3.67541	Muscle_Skeletal	0.000177925	0.00872178	3.74846	Stomach	3.61656e-05	0.0025444	-4.1307	NA	NA	NA	1	1	1	0	3	-0.391713	-3.55798	0.54029	-3.23051	-0.411979	4.11393	NA	NA	0.69527	0.00037372	0.588997	0.00123572	0.680354	3.88975e-05	NA	NA	0.889447	0.00748267	0.941507	0.0317284	0.956432	0.00242265	NA	NA
KIAA0753	0.00023747	0.00553606	3.67541	Muscle_Skeletal	0.000177925	0.00872178	3.74846	Testis	3.61656e-05	0.00268365	-4.1307	NA	NA	NA	1	1	1	0	3	-0.391713	-3.55798	0.54029	-3.23051	-0.411979	4.11393	NA	NA	0.69527	0.00037372	0.588997	0.00123572	0.680354	3.88975e-05	NA	NA	0.889447	0.00748267	0.941507	0.0317284	0.959052	0.00264285	NA	NA
KIAA0753	0.00023747	0.00553606	3.67541	Muscle_Skeletal	0.000177925	0.00872178	3.74846	Thyroid	3.61656e-05	0.00236321	-4.1307	NA	NA	NA	1	1	1	0	3	-0.391713	-3.55798	0.54029	-3.23051	-0.411979	4.11393	NA	NA	0.69527	0.00037372	0.588997	0.00123572	0.680354	3.88975e-05	NA	NA	0.889447	0.00748267	0.941507	0.0317284	0.95376	0.00221275	NA	NA
KIAA0753	0.00023747	0.00553606	3.67541	Muscle_Skeletal	0.000177925	0.00872178	3.74846	Uterus	0.000156333	0.00740497	-3.78079	NA	NA	NA	1	1	1	0	3	-0.391713	-3.55798	0.54029	-3.23051	-0.35333	3.77992	NA	NA	0.69527	0.00037372	0.588997	0.00123572	0.723841	0.00015688	NA	NA	0.889447	0.00748267	0.941507	0.0317284	0.959221	0.00664772	NA	NA
KIAA0753	0.00023747	0.00553606	3.67541	Muscle_Skeletal	0.000177925	0.00872178	3.74846	Vagina	1.57419e-05	0.00126297	-4.31804	NA	NA	NA	1	1	1	0	3	-0.391713	-3.55798	0.54029	-3.23051	0.0139858	4.37971	NA	NA	0.69527	0.00037372	0.588997	0.00123572	0.988841	1.18838e-05	NA	NA	0.889447	0.00748267	0.941507	0.0317284	0.998477	0.000877801	NA	NA
KIAA0753	0.00023747	0.00553606	3.67541	Muscle_Skeletal	0.000177925	0.00872178	3.74846	smultixcan	3.61656e-05	0.00225125	-4.1307	NA	NA	NA	1	1	1	0	3	-0.391713	-3.55798	0.54029	-3.23051	-0.411979	4.11393	NA	NA	0.69527	0.00037372	0.588997	0.00123572	0.680354	3.88975e-05	NA	NA	0.889447	0.00748267	0.941507	0.0317284	0.952724	0.00220865	NA	NA
KIAA0753	0.00023747	0.00553606	3.67541	Ovary	0.000190217	0.0096004	3.73167	Adipose_Subcutaneous	3.07696e-05	0.00208147	-4.16769	NA	NA	NA	1	1	1	0	3	-0.391713	-3.55798	0.404492	-3.71965	-0.302316	4.17288	NA	NA	0.69527	0.00037372	0.685851	0.000199496	0.762411	3.00767e-05	NA	NA	0.889447	0.00748267	0.954568	0.00982581	0.967392	0.00188711	NA	NA
KIAA0753	0.00023747	0.00553606	3.67541	Ovary	0.000190217	0.0096004	3.73167	Adipose_Visceral_Omentum	9.76234e-05	0.00505616	3.89642	NA	NA	NA	1	1	1	0	3	-0.391713	-3.55798	0.404492	-3.71965	0.41855	-3.87783	NA	NA	0.69527	0.00037372	0.685851	0.000199496	0.675545	0.000105391	NA	NA	0.889447	0.00748267	0.954568	0.00982581	0.949006	0.00493666	NA	NA
KIAA0753	0.00023747	0.00553606	3.67541	Ovary	0.000190217	0.0096004	3.73167	Adrenal_Gland	3.61656e-05	0.00240198	-4.1307	NA	NA	NA	1	1	1	0	3	-0.391713	-3.55798	0.404492	-3.71965	-0.411979	4.11393	NA	NA	0.69527	0.00037372	0.685851	0.000199496	0.680354	3.88975e-05	NA	NA	0.889447	0.00748267	0.954568	0.00982581	0.951352	0.00226039	NA	NA
KIAA0753	0.00023747	0.00553606	3.67541	Ovary	0.000190217	0.0096004	3.73167	Artery_Aorta	6.46757e-05	0.00362294	-3.99507	NA	NA	NA	1	1	1	0	3	-0.391713	-3.55798	0.404492	-3.71965	-0.442783	3.97719	NA	NA	0.69527	0.00037372	0.685851	0.000199496	0.657923	6.97344e-05	NA	NA	0.889447	0.00748267	0.954568	0.00982581	0.950238	0.00357951	NA	NA
KIAA0753	0.00023747	0.00553606	3.67541	Ovary	0.000190217	0.0096004	3.73167	Artery_Coronary	3.61656e-05	0.00259877	-4.1307	NA	NA	NA	1	1	1	0	3	-0.391713	-3.55798	0.404492	-3.71965	-0.411979	4.11393	NA	NA	0.69527	0.00037372	0.685851	0.000199496	0.680354	3.88975e-05	NA	NA	0.889447	0.00748267	0.954568	0.00982581	0.945776	0.00233451	NA	NA
KIAA0753	0.00023747	0.00553606	3.67541	Ovary	0.000190217	0.0096004	3.73167	Artery_Tibial	3.07696e-05	0.0019713	-4.16769	NA	NA	NA	1	1	1	0	3	-0.391713	-3.55798	0.404492	-3.71965	-0.302316	4.17288	NA	NA	0.69527	0.00037372	0.685851	0.000199496	0.762411	3.00767e-05	NA	NA	0.889447	0.00748267	0.954568	0.00982581	0.968997	0.00178604	NA	NA
KIAA0753	0.00023747	0.00553606	3.67541	Ovary	0.000190217	0.0096004	3.73167	Brain_Cerebellar_Hemisphere	6.46757e-05	0.00364524	-3.99507	NA	NA	NA	1	1	1	0	3	-0.391713	-3.55798	0.404492	-3.71965	-0.442783	3.97719	NA	NA	0.69527	0.00037372	0.685851	0.000199496	0.657923	6.97344e-05	NA	NA	0.889447	0.00748267	0.954568	0.00982581	0.950772	0.003568	NA	NA
KIAA0753	0.00023747	0.00553606	3.67541	Ovary	0.000190217	0.0096004	3.73167	Brain_Cerebellum	6.46757e-05	0.00385009	-3.99507	NA	NA	NA	1	1	1	0	3	-0.391713	-3.55798	0.404492	-3.71965	-0.442783	3.97719	NA	NA	0.69527	0.00037372	0.685851	0.000199496	0.657923	6.97344e-05	NA	NA	0.889447	0.00748267	0.954568	0.00982581	0.949819	0.0035611	NA	NA
KIAA0753	0.00023747	0.00553606	3.67541	Ovary	0.000190217	0.0096004	3.73167	Brain_Cortex	3.61656e-05	0.00253048	-4.1307	NA	NA	NA	1	1	1	0	3	-0.391713	-3.55798	0.404492	-3.71965	-0.411979	4.11393	NA	NA	0.69527	0.00037372	0.685851	0.000199496	0.680354	3.88975e-05	NA	NA	0.889447	0.00748267	0.954568	0.00982581	0.954888	0.00236444	NA	NA
KIAA0753	0.00023747	0.00553606	3.67541	Ovary	0.000190217	0.0096004	3.73167	Brain_Hippocampus	6.46757e-05	0.00489792	-3.99507	NA	NA	NA	1	1	1	0	3	-0.391713	-3.55798	0.404492	-3.71965	-0.442783	3.21249	NA	NA	0.69527	0.00037372	0.685851	0.000199496	0.657923	0.00131588	NA	NA	0.889447	0.00748267	0.954568	0.00982581	0.956096	0.0352733	NA	NA
KIAA0753	0.00023747	0.00553606	3.67541	Ovary	0.000190217	0.0096004	3.73167	Brain_Hypothalamus	0.000196248	0.00962409	-3.7238	NA	NA	NA	1	1	1	0	3	-0.391713	-3.55798	0.404492	-3.71965	-0.427748	3.70207	NA	NA	0.69527	0.00037372	0.685851	0.000199496	0.668834	0.000213848	NA	NA	0.889447	0.00748267	0.954568	0.00982581	0.954175	0.00984835	NA	NA
KIAA0753	0.00023747	0.00553606	3.67541	Ovary	0.000190217	0.0096004	3.73167	Brain_Nucleus_accumbens_basal_ganglia	3.61656e-05	0.00281649	-4.1307	NA	NA	NA	1	1	1	0	3	-0.391713	-3.55798	0.404492	-3.71965	-0.411979	4.11393	NA	NA	0.69527	0.00037372	0.685851	0.000199496	0.680354	3.88975e-05	NA	NA	0.889447	0.00748267	0.954568	0.00982581	0.95388	0.00261112	NA	NA
KIAA0753	0.00023747	0.00553606	3.67541	Ovary	0.000190217	0.0096004	3.73167	Brain_Substantia_nigra	3.61656e-05	0.00323181	4.1307	NA	NA	NA	1	1	1	0	3	-0.391713	-3.55798	0.404492	-3.71965	0.411979	-4.11393	NA	NA	0.69527	0.00037372	0.685851	0.000199496	0.680354	3.88975e-05	NA	NA	0.889447	0.00748267	0.954568	0.00982581	0.952245	0.00316919	NA	NA
KIAA0753	0.00023747	0.00553606	3.67541	Ovary	0.000190217	0.0096004	3.73167	Breast_Mammary_Tissue	3.61656e-05	0.00236236	-4.1307	NA	NA	NA	1	1	1	0	3	-0.391713	-3.55798	0.404492	-3.71965	-0.411979	4.11393	NA	NA	0.69527	0.00037372	0.685851	0.000199496	0.680354	3.88975e-05	NA	NA	0.889447	0.00748267	0.954568	0.00982581	0.953828	0.00220074	NA	NA
KIAA0753	0.00023747	0.00553606	3.67541	Ovary	0.000190217	0.0096004	3.73167	Cells_Cultured_fibroblasts	3.61656e-05	0.00232147	-4.1307	NA	NA	NA	1	1	1	0	3	-0.391713	-3.55798	0.404492	-3.71965	-0.411979	4.11393	NA	NA	0.69527	0.00037372	0.685851	0.000199496	0.680354	3.88975e-05	NA	NA	0.889447	0.00748267	0.954568	0.00982581	0.949838	0.00220052	NA	NA
KIAA0753	0.00023747	0.00553606	3.67541	Ovary	0.000190217	0.0096004	3.73167	Cells_EBV-transformed_lymphocytes	3.61656e-05	0.00210535	-4.1307	NA	NA	NA	1	1	1	0	3	-0.391713	-3.55798	0.404492	-3.71965	-0.411979	4.11393	NA	NA	0.69527	0.00037372	0.685851	0.000199496	0.680354	3.88975e-05	NA	NA	0.889447	0.00748267	0.954568	0.00982581	0.947502	0.00201044	NA	NA
KIAA0753	0.00023747	0.00553606	3.67541	Ovary	0.000190217	0.0096004	3.73167	Colon_Sigmoid	3.07696e-05	0.00199789	-4.16769	NA	NA	NA	1	1	1	0	3	-0.391713	-3.55798	0.404492	-3.71965	-0.302316	4.17288	NA	NA	0.69527	0.00037372	0.685851	0.000199496	0.762411	3.00767e-05	NA	NA	0.889447	0.00748267	0.954568	0.00982581	0.969794	0.00179227	NA	NA
KIAA0753	0.00023747	0.00553606	3.67541	Ovary	0.000190217	0.0096004	3.73167	Colon_Transverse	3.61656e-05	0.00256195	-4.1307	NA	NA	NA	1	1	1	0	3	-0.391713	-3.55798	0.404492	-3.71965	-0.411979	4.11393	NA	NA	0.69527	0.00037372	0.685851	0.000199496	0.680354	3.88975e-05	NA	NA	0.889447	0.00748267	0.954568	0.00982581	0.956953	0.00245258	NA	NA
KIAA0753	0.00023747	0.00553606	3.67541	Ovary	0.000190217	0.0096004	3.73167	Esophagus_Gastroesophageal_Junction	3.61656e-05	0.0023191	-4.1307	NA	NA	NA	1	1	1	0	3	-0.391713	-3.55798	0.404492	-3.71965	-0.411979	4.11393	NA	NA	0.69527	0.00037372	0.685851	0.000199496	0.680354	3.88975e-05	NA	NA	0.889447	0.00748267	0.954568	0.00982581	0.955439	0.00224903	NA	NA
KIAA0753	0.00023747	0.00553606	3.67541	Ovary	0.000190217	0.0096004	3.73167	Esophagus_Mucosa	3.61656e-05	0.00242862	4.1307	NA	NA	NA	1	1	1	0	3	-0.391713	-3.55798	0.404492	-3.71965	0.411979	-4.11393	NA	NA	0.69527	0.00037372	0.685851	0.000199496	0.680354	3.88975e-05	NA	NA	0.889447	0.00748267	0.954568	0.00982581	0.955334	0.00226822	NA	NA
KIAA0753	0.00023747	0.00553606	3.67541	Ovary	0.000190217	0.0096004	3.73167	Esophagus_Muscularis	3.61656e-05	0.00230937	-4.1307	NA	NA	NA	1	1	1	0	3	-0.391713	-3.55798	0.404492	-3.71965	-0.411979	4.11393	NA	NA	0.69527	0.00037372	0.685851	0.000199496	0.680354	3.88975e-05	NA	NA	0.889447	0.00748267	0.954568	0.00982581	0.955763	0.00221369	NA	NA
KIAA0753	0.00023747	0.00553606	3.67541	Ovary	0.000190217	0.0096004	3.73167	Heart_Atrial_Appendage	3.61656e-05	0.0026333	4.1307	NA	NA	NA	1	1	1	0	3	-0.391713	-3.55798	0.404492	-3.71965	0.411979	-4.11393	NA	NA	0.69527	0.00037372	0.685851	0.000199496	0.680354	3.88975e-05	NA	NA	0.889447	0.00748267	0.954568	0.00982581	0.95589	0.00248788	NA	NA
KIAA0753	0.00023747	0.00553606	3.67541	Ovary	0.000190217	0.0096004	3.73167	Heart_Left_Ventricle	3.61656e-05	0.0026526	4.1307	NA	NA	NA	1	1	1	0	3	-0.391713	-3.55798	0.404492	-3.71965	0.411979	-4.11393	NA	NA	0.69527	0.00037372	0.685851	0.000199496	0.680354	3.88975e-05	NA	NA	0.889447	0.00748267	0.954568	0.00982581	0.952799	0.00252165	NA	NA
KIAA0753	0.00023747	0.00553606	3.67541	Ovary	0.000190217	0.0096004	3.73167	Kidney_Cortex	6.46757e-05	0.00470392	-3.99507	NA	NA	NA	1	1	1	0	3	-0.391713	-3.55798	0.404492	-3.71965	-0.442783	3.97719	NA	NA	0.69527	0.00037372	0.685851	0.000199496	0.657923	6.97344e-05	NA	NA	0.889447	0.00748267	0.954568	0.00982581	0.953732	0.00456452	NA	NA
KIAA0753	0.00023747	0.00553606	3.67541	Ovary	0.000190217	0.0096004	3.73167	Lung	3.07696e-05	0.00202719	-4.16769	NA	NA	NA	1	1	1	0	3	-0.391713	-3.55798	0.404492	-3.71965	-0.302316	4.17288	NA	NA	0.69527	0.00037372	0.685851	0.000199496	0.762411	3.00767e-05	NA	NA	0.889447	0.00748267	0.954568	0.00982581	0.964891	0.00182909	NA	NA
KIAA0753	0.00023747	0.00553606	3.67541	Ovary	0.000190217	0.0096004	3.73167	Minor_Salivary_Gland	3.07696e-05	0.00207807	-4.16769	NA	NA	NA	1	1	1	0	3	-0.391713	-3.55798	0.404492	-3.71965	-0.302316	4.17288	NA	NA	0.69527	0.00037372	0.685851	0.000199496	0.762411	3.00767e-05	NA	NA	0.889447	0.00748267	0.954568	0.00982581	0.965798	0.0018582	NA	NA
KIAA0753	0.00023747	0.00553606	3.67541	Ovary	0.000190217	0.0096004	3.73167	Nerve_Tibial	3.61656e-05	0.00242277	-4.1307	NA	NA	NA	1	1	1	0	3	-0.391713	-3.55798	0.404492	-3.71965	-0.411979	4.11393	NA	NA	0.69527	0.00037372	0.685851	0.000199496	0.680354	3.88975e-05	NA	NA	0.889447	0.00748267	0.954568	0.00982581	0.956056	0.00238259	NA	NA
KIAA0753	0.00023747	0.00553606	3.67541	Ovary	0.000190217	0.0096004	3.73167	Ovary	8.81511e-05	0.0047849	-3.92109	NA	NA	NA	1	1	1	0	3	-0.391713	-3.55798	0.404492	-3.71965	-0.423777	3.90085	NA	NA	0.69527	0.00037372	0.685851	0.000199496	0.671729	9.58571e-05	NA	NA	0.889447	0.00748267	0.954568	0.00982581	0.956191	0.00451636	NA	NA
KIAA0753	0.00023747	0.00553606	3.67541	Ovary	0.000190217	0.0096004	3.73167	Pancreas	3.61656e-05	0.00257842	4.1307	NA	NA	NA	1	1	1	0	3	-0.391713	-3.55798	0.404492	-3.71965	0.411979	-4.11393	NA	NA	0.69527	0.00037372	0.685851	0.000199496	0.680354	3.88975e-05	NA	NA	0.889447	0.00748267	0.954568	0.00982581	0.957618	0.00244596	NA	NA
KIAA0753	0.00023747	0.00553606	3.67541	Ovary	0.000190217	0.0096004	3.73167	Pituitary	3.61656e-05	0.00260241	-4.1307	NA	NA	NA	1	1	1	0	3	-0.391713	-3.55798	0.404492	-3.71965	-0.411979	4.11393	NA	NA	0.69527	0.00037372	0.685851	0.000199496	0.680354	3.88975e-05	NA	NA	0.889447	0.00748267	0.954568	0.00982581	0.960303	0.00233457	NA	NA
KIAA0753	0.00023747	0.00553606	3.67541	Ovary	0.000190217	0.0096004	3.73167	Prostate	8.81511e-05	0.00480468	-3.92109	NA	NA	NA	1	1	1	0	3	-0.391713	-3.55798	0.404492	-3.71965	-0.423777	3.90085	NA	NA	0.69527	0.00037372	0.685851	0.000199496	0.671729	9.58571e-05	NA	NA	0.889447	0.00748267	0.954568	0.00982581	0.952697	0.00467371	NA	NA
KIAA0753	0.00023747	0.00553606	3.67541	Ovary	0.000190217	0.0096004	3.73167	Skin_Not_Sun_Exposed_Suprapubic	3.61656e-05	0.002546	4.1307	NA	NA	NA	1	1	1	0	3	-0.391713	-3.55798	0.404492	-3.71965	0.411979	-4.11393	NA	NA	0.69527	0.00037372	0.685851	0.000199496	0.680354	3.88975e-05	NA	NA	0.889447	0.00748267	0.954568	0.00982581	0.957677	0.00230585	NA	NA
KIAA0753	0.00023747	0.00553606	3.67541	Ovary	0.000190217	0.0096004	3.73167	Skin_Sun_Exposed_Lower_leg	3.61656e-05	0.00235068	-4.1307	NA	NA	NA	1	1	1	0	3	-0.391713	-3.55798	0.404492	-3.71965	-0.411979	4.11393	NA	NA	0.69527	0.00037372	0.685851	0.000199496	0.680354	3.88975e-05	NA	NA	0.889447	0.00748267	0.954568	0.00982581	0.957172	0.00222078	NA	NA
KIAA0753	0.00023747	0.00553606	3.67541	Ovary	0.000190217	0.0096004	3.73167	Small_Intestine_Terminal_Ileum	3.61656e-05	0.00238408	-4.1307	NA	NA	NA	1	1	1	0	3	-0.391713	-3.55798	0.404492	-3.71965	-0.411979	4.11393	NA	NA	0.69527	0.00037372	0.685851	0.000199496	0.680354	3.88975e-05	NA	NA	0.889447	0.00748267	0.954568	0.00982581	0.955921	0.00225827	NA	NA
KIAA0753	0.00023747	0.00553606	3.67541	Ovary	0.000190217	0.0096004	3.73167	Spleen	3.61656e-05	0.00231998	-4.1307	NA	NA	NA	1	1	1	0	3	-0.391713	-3.55798	0.404492	-3.71965	-0.411979	4.11393	NA	NA	0.69527	0.00037372	0.685851	0.000199496	0.680354	3.88975e-05	NA	NA	0.889447	0.00748267	0.954568	0.00982581	0.950707	0.00220264	NA	NA
KIAA0753	0.00023747	0.00553606	3.67541	Ovary	0.000190217	0.0096004	3.73167	Stomach	3.61656e-05	0.0025444	-4.1307	NA	NA	NA	1	1	1	0	3	-0.391713	-3.55798	0.404492	-3.71965	-0.411979	4.11393	NA	NA	0.69527	0.00037372	0.685851	0.000199496	0.680354	3.88975e-05	NA	NA	0.889447	0.00748267	0.954568	0.00982581	0.956432	0.00242265	NA	NA
KIAA0753	0.00023747	0.00553606	3.67541	Ovary	0.000190217	0.0096004	3.73167	Testis	3.61656e-05	0.00268365	-4.1307	NA	NA	NA	1	1	1	0	3	-0.391713	-3.55798	0.404492	-3.71965	-0.411979	4.11393	NA	NA	0.69527	0.00037372	0.685851	0.000199496	0.680354	3.88975e-05	NA	NA	0.889447	0.00748267	0.954568	0.00982581	0.959052	0.00264285	NA	NA
KIAA0753	0.00023747	0.00553606	3.67541	Ovary	0.000190217	0.0096004	3.73167	Thyroid	3.61656e-05	0.00236321	-4.1307	NA	NA	NA	1	1	1	0	3	-0.391713	-3.55798	0.404492	-3.71965	-0.411979	4.11393	NA	NA	0.69527	0.00037372	0.685851	0.000199496	0.680354	3.88975e-05	NA	NA	0.889447	0.00748267	0.954568	0.00982581	0.95376	0.00221275	NA	NA
KIAA0753	0.00023747	0.00553606	3.67541	Ovary	0.000190217	0.0096004	3.73167	Uterus	0.000156333	0.00740497	-3.78079	NA	NA	NA	1	1	1	0	3	-0.391713	-3.55798	0.404492	-3.71965	-0.35333	3.77992	NA	NA	0.69527	0.00037372	0.685851	0.000199496	0.723841	0.00015688	NA	NA	0.889447	0.00748267	0.954568	0.00982581	0.959221	0.00664772	NA	NA
KIAA0753	0.00023747	0.00553606	3.67541	Ovary	0.000190217	0.0096004	3.73167	Vagina	1.57419e-05	0.00126297	-4.31804	NA	NA	NA	1	1	1	0	3	-0.391713	-3.55798	0.404492	-3.71965	0.0139858	4.37971	NA	NA	0.69527	0.00037372	0.685851	0.000199496	0.988841	1.18838e-05	NA	NA	0.889447	0.00748267	0.954568	0.00982581	0.998477	0.000877801	NA	NA
KIAA0753	0.00023747	0.00553606	3.67541	Ovary	0.000190217	0.0096004	3.73167	smultixcan	3.61656e-05	0.00225125	-4.1307	NA	NA	NA	1	1	1	0	3	-0.391713	-3.55798	0.404492	-3.71965	-0.411979	4.11393	NA	NA	0.69527	0.00037372	0.685851	0.000199496	0.680354	3.88975e-05	NA	NA	0.889447	0.00748267	0.954568	0.00982581	0.952724	0.00220865	NA	NA
KIAA0753	0.00023747	0.00553606	3.67541	Pancreas	6.85177e-05	0.00451878	3.98138	Adipose_Subcutaneous	3.07696e-05	0.00208147	-4.16769	NA	NA	NA	1	1	1	0	3	-0.391713	-3.55798	0.284372	-3.99161	-0.302316	4.17288	NA	NA	0.69527	0.00037372	0.776125	6.56262e-05	0.762411	3.00767e-05	NA	NA	0.889447	0.00748267	0.97795	0.00413726	0.967392	0.00188711	NA	NA
KIAA0753	0.00023747	0.00553606	3.67541	Pancreas	6.85177e-05	0.00451878	3.98138	Adipose_Visceral_Omentum	9.76234e-05	0.00505616	3.89642	NA	NA	NA	1	1	1	0	3	-0.391713	-3.55798	0.284372	-3.99161	0.41855	-3.87783	NA	NA	0.69527	0.00037372	0.776125	6.56262e-05	0.675545	0.000105391	NA	NA	0.889447	0.00748267	0.97795	0.00413726	0.949006	0.00493666	NA	NA
KIAA0753	0.00023747	0.00553606	3.67541	Pancreas	6.85177e-05	0.00451878	3.98138	Adrenal_Gland	3.61656e-05	0.00240198	-4.1307	NA	NA	NA	1	1	1	0	3	-0.391713	-3.55798	0.284372	-3.99161	-0.411979	4.11393	NA	NA	0.69527	0.00037372	0.776125	6.56262e-05	0.680354	3.88975e-05	NA	NA	0.889447	0.00748267	0.97795	0.00413726	0.951352	0.00226039	NA	NA
KIAA0753	0.00023747	0.00553606	3.67541	Pancreas	6.85177e-05	0.00451878	3.98138	Artery_Aorta	6.46757e-05	0.00362294	-3.99507	NA	NA	NA	1	1	1	0	3	-0.391713	-3.55798	0.284372	-3.99161	-0.442783	3.97719	NA	NA	0.69527	0.00037372	0.776125	6.56262e-05	0.657923	6.97344e-05	NA	NA	0.889447	0.00748267	0.97795	0.00413726	0.950238	0.00357951	NA	NA
KIAA0753	0.00023747	0.00553606	3.67541	Pancreas	6.85177e-05	0.00451878	3.98138	Artery_Coronary	3.61656e-05	0.00259877	-4.1307	NA	NA	NA	1	1	1	0	3	-0.391713	-3.55798	0.284372	-3.99161	-0.411979	4.11393	NA	NA	0.69527	0.00037372	0.776125	6.56262e-05	0.680354	3.88975e-05	NA	NA	0.889447	0.00748267	0.97795	0.00413726	0.945776	0.00233451	NA	NA
KIAA0753	0.00023747	0.00553606	3.67541	Pancreas	6.85177e-05	0.00451878	3.98138	Artery_Tibial	3.07696e-05	0.0019713	-4.16769	NA	NA	NA	1	1	1	0	3	-0.391713	-3.55798	0.284372	-3.99161	-0.302316	4.17288	NA	NA	0.69527	0.00037372	0.776125	6.56262e-05	0.762411	3.00767e-05	NA	NA	0.889447	0.00748267	0.97795	0.00413726	0.968997	0.00178604	NA	NA
KIAA0753	0.00023747	0.00553606	3.67541	Pancreas	6.85177e-05	0.00451878	3.98138	Brain_Cerebellar_Hemisphere	6.46757e-05	0.00364524	-3.99507	NA	NA	NA	1	1	1	0	3	-0.391713	-3.55798	0.284372	-3.99161	-0.442783	3.97719	NA	NA	0.69527	0.00037372	0.776125	6.56262e-05	0.657923	6.97344e-05	NA	NA	0.889447	0.00748267	0.97795	0.00413726	0.950772	0.003568	NA	NA
KIAA0753	0.00023747	0.00553606	3.67541	Pancreas	6.85177e-05	0.00451878	3.98138	Brain_Cerebellum	6.46757e-05	0.00385009	-3.99507	NA	NA	NA	1	1	1	0	3	-0.391713	-3.55798	0.284372	-3.99161	-0.442783	3.97719	NA	NA	0.69527	0.00037372	0.776125	6.56262e-05	0.657923	6.97344e-05	NA	NA	0.889447	0.00748267	0.97795	0.00413726	0.949819	0.0035611	NA	NA
KIAA0753	0.00023747	0.00553606	3.67541	Pancreas	6.85177e-05	0.00451878	3.98138	Brain_Cortex	3.61656e-05	0.00253048	-4.1307	NA	NA	NA	1	1	1	0	3	-0.391713	-3.55798	0.284372	-3.99161	-0.411979	4.11393	NA	NA	0.69527	0.00037372	0.776125	6.56262e-05	0.680354	3.88975e-05	NA	NA	0.889447	0.00748267	0.97795	0.00413726	0.954888	0.00236444	NA	NA
KIAA0753	0.00023747	0.00553606	3.67541	Pancreas	6.85177e-05	0.00451878	3.98138	Brain_Hippocampus	6.46757e-05	0.00489792	-3.99507	NA	NA	NA	1	1	1	0	3	-0.391713	-3.55798	0.284372	-3.99161	-0.442783	3.21249	NA	NA	0.69527	0.00037372	0.776125	6.56262e-05	0.657923	0.00131588	NA	NA	0.889447	0.00748267	0.97795	0.00413726	0.956096	0.0352733	NA	NA
KIAA0753	0.00023747	0.00553606	3.67541	Pancreas	6.85177e-05	0.00451878	3.98138	Brain_Hypothalamus	0.000196248	0.00962409	-3.7238	NA	NA	NA	1	1	1	0	3	-0.391713	-3.55798	0.284372	-3.99161	-0.427748	3.70207	NA	NA	0.69527	0.00037372	0.776125	6.56262e-05	0.668834	0.000213848	NA	NA	0.889447	0.00748267	0.97795	0.00413726	0.954175	0.00984835	NA	NA
KIAA0753	0.00023747	0.00553606	3.67541	Pancreas	6.85177e-05	0.00451878	3.98138	Brain_Nucleus_accumbens_basal_ganglia	3.61656e-05	0.00281649	-4.1307	NA	NA	NA	1	1	1	0	3	-0.391713	-3.55798	0.284372	-3.99161	-0.411979	4.11393	NA	NA	0.69527	0.00037372	0.776125	6.56262e-05	0.680354	3.88975e-05	NA	NA	0.889447	0.00748267	0.97795	0.00413726	0.95388	0.00261112	NA	NA
KIAA0753	0.00023747	0.00553606	3.67541	Pancreas	6.85177e-05	0.00451878	3.98138	Brain_Substantia_nigra	3.61656e-05	0.00323181	4.1307	NA	NA	NA	1	1	1	0	3	-0.391713	-3.55798	0.284372	-3.99161	0.411979	-4.11393	NA	NA	0.69527	0.00037372	0.776125	6.56262e-05	0.680354	3.88975e-05	NA	NA	0.889447	0.00748267	0.97795	0.00413726	0.952245	0.00316919	NA	NA
KIAA0753	0.00023747	0.00553606	3.67541	Pancreas	6.85177e-05	0.00451878	3.98138	Breast_Mammary_Tissue	3.61656e-05	0.00236236	-4.1307	NA	NA	NA	1	1	1	0	3	-0.391713	-3.55798	0.284372	-3.99161	-0.411979	4.11393	NA	NA	0.69527	0.00037372	0.776125	6.56262e-05	0.680354	3.88975e-05	NA	NA	0.889447	0.00748267	0.97795	0.00413726	0.953828	0.00220074	NA	NA
KIAA0753	0.00023747	0.00553606	3.67541	Pancreas	6.85177e-05	0.00451878	3.98138	Cells_Cultured_fibroblasts	3.61656e-05	0.00232147	-4.1307	NA	NA	NA	1	1	1	0	3	-0.391713	-3.55798	0.284372	-3.99161	-0.411979	4.11393	NA	NA	0.69527	0.00037372	0.776125	6.56262e-05	0.680354	3.88975e-05	NA	NA	0.889447	0.00748267	0.97795	0.00413726	0.949838	0.00220052	NA	NA
KIAA0753	0.00023747	0.00553606	3.67541	Pancreas	6.85177e-05	0.00451878	3.98138	Cells_EBV-transformed_lymphocytes	3.61656e-05	0.00210535	-4.1307	NA	NA	NA	1	1	1	0	3	-0.391713	-3.55798	0.284372	-3.99161	-0.411979	4.11393	NA	NA	0.69527	0.00037372	0.776125	6.56262e-05	0.680354	3.88975e-05	NA	NA	0.889447	0.00748267	0.97795	0.00413726	0.947502	0.00201044	NA	NA
KIAA0753	0.00023747	0.00553606	3.67541	Pancreas	6.85177e-05	0.00451878	3.98138	Colon_Sigmoid	3.07696e-05	0.00199789	-4.16769	NA	NA	NA	1	1	1	0	3	-0.391713	-3.55798	0.284372	-3.99161	-0.302316	4.17288	NA	NA	0.69527	0.00037372	0.776125	6.56262e-05	0.762411	3.00767e-05	NA	NA	0.889447	0.00748267	0.97795	0.00413726	0.969794	0.00179227	NA	NA
KIAA0753	0.00023747	0.00553606	3.67541	Pancreas	6.85177e-05	0.00451878	3.98138	Colon_Transverse	3.61656e-05	0.00256195	-4.1307	NA	NA	NA	1	1	1	0	3	-0.391713	-3.55798	0.284372	-3.99161	-0.411979	4.11393	NA	NA	0.69527	0.00037372	0.776125	6.56262e-05	0.680354	3.88975e-05	NA	NA	0.889447	0.00748267	0.97795	0.00413726	0.956953	0.00245258	NA	NA
KIAA0753	0.00023747	0.00553606	3.67541	Pancreas	6.85177e-05	0.00451878	3.98138	Esophagus_Gastroesophageal_Junction	3.61656e-05	0.0023191	-4.1307	NA	NA	NA	1	1	1	0	3	-0.391713	-3.55798	0.284372	-3.99161	-0.411979	4.11393	NA	NA	0.69527	0.00037372	0.776125	6.56262e-05	0.680354	3.88975e-05	NA	NA	0.889447	0.00748267	0.97795	0.00413726	0.955439	0.00224903	NA	NA
KIAA0753	0.00023747	0.00553606	3.67541	Pancreas	6.85177e-05	0.00451878	3.98138	Esophagus_Mucosa	3.61656e-05	0.00242862	4.1307	NA	NA	NA	1	1	1	0	3	-0.391713	-3.55798	0.284372	-3.99161	0.411979	-4.11393	NA	NA	0.69527	0.00037372	0.776125	6.56262e-05	0.680354	3.88975e-05	NA	NA	0.889447	0.00748267	0.97795	0.00413726	0.955334	0.00226822	NA	NA
KIAA0753	0.00023747	0.00553606	3.67541	Pancreas	6.85177e-05	0.00451878	3.98138	Esophagus_Muscularis	3.61656e-05	0.00230937	-4.1307	NA	NA	NA	1	1	1	0	3	-0.391713	-3.55798	0.284372	-3.99161	-0.411979	4.11393	NA	NA	0.69527	0.00037372	0.776125	6.56262e-05	0.680354	3.88975e-05	NA	NA	0.889447	0.00748267	0.97795	0.00413726	0.955763	0.00221369	NA	NA
KIAA0753	0.00023747	0.00553606	3.67541	Pancreas	6.85177e-05	0.00451878	3.98138	Heart_Atrial_Appendage	3.61656e-05	0.0026333	4.1307	NA	NA	NA	1	1	1	0	3	-0.391713	-3.55798	0.284372	-3.99161	0.411979	-4.11393	NA	NA	0.69527	0.00037372	0.776125	6.56262e-05	0.680354	3.88975e-05	NA	NA	0.889447	0.00748267	0.97795	0.00413726	0.95589	0.00248788	NA	NA
KIAA0753	0.00023747	0.00553606	3.67541	Pancreas	6.85177e-05	0.00451878	3.98138	Heart_Left_Ventricle	3.61656e-05	0.0026526	4.1307	NA	NA	NA	1	1	1	0	3	-0.391713	-3.55798	0.284372	-3.99161	0.411979	-4.11393	NA	NA	0.69527	0.00037372	0.776125	6.56262e-05	0.680354	3.88975e-05	NA	NA	0.889447	0.00748267	0.97795	0.00413726	0.952799	0.00252165	NA	NA
KIAA0753	0.00023747	0.00553606	3.67541	Pancreas	6.85177e-05	0.00451878	3.98138	Kidney_Cortex	6.46757e-05	0.00470392	-3.99507	NA	NA	NA	1	1	1	0	3	-0.391713	-3.55798	0.284372	-3.99161	-0.442783	3.97719	NA	NA	0.69527	0.00037372	0.776125	6.56262e-05	0.657923	6.97344e-05	NA	NA	0.889447	0.00748267	0.97795	0.00413726	0.953732	0.00456452	NA	NA
KIAA0753	0.00023747	0.00553606	3.67541	Pancreas	6.85177e-05	0.00451878	3.98138	Lung	3.07696e-05	0.00202719	-4.16769	NA	NA	NA	1	1	1	0	3	-0.391713	-3.55798	0.284372	-3.99161	-0.302316	4.17288	NA	NA	0.69527	0.00037372	0.776125	6.56262e-05	0.762411	3.00767e-05	NA	NA	0.889447	0.00748267	0.97795	0.00413726	0.964891	0.00182909	NA	NA
KIAA0753	0.00023747	0.00553606	3.67541	Pancreas	6.85177e-05	0.00451878	3.98138	Minor_Salivary_Gland	3.07696e-05	0.00207807	-4.16769	NA	NA	NA	1	1	1	0	3	-0.391713	-3.55798	0.284372	-3.99161	-0.302316	4.17288	NA	NA	0.69527	0.00037372	0.776125	6.56262e-05	0.762411	3.00767e-05	NA	NA	0.889447	0.00748267	0.97795	0.00413726	0.965798	0.0018582	NA	NA
KIAA0753	0.00023747	0.00553606	3.67541	Pancreas	6.85177e-05	0.00451878	3.98138	Nerve_Tibial	3.61656e-05	0.00242277	-4.1307	NA	NA	NA	1	1	1	0	3	-0.391713	-3.55798	0.284372	-3.99161	-0.411979	4.11393	NA	NA	0.69527	0.00037372	0.776125	6.56262e-05	0.680354	3.88975e-05	NA	NA	0.889447	0.00748267	0.97795	0.00413726	0.956056	0.00238259	NA	NA
KIAA0753	0.00023747	0.00553606	3.67541	Pancreas	6.85177e-05	0.00451878	3.98138	Ovary	8.81511e-05	0.0047849	-3.92109	NA	NA	NA	1	1	1	0	3	-0.391713	-3.55798	0.284372	-3.99161	-0.423777	3.90085	NA	NA	0.69527	0.00037372	0.776125	6.56262e-05	0.671729	9.58571e-05	NA	NA	0.889447	0.00748267	0.97795	0.00413726	0.956191	0.00451636	NA	NA
KIAA0753	0.00023747	0.00553606	3.67541	Pancreas	6.85177e-05	0.00451878	3.98138	Pancreas	3.61656e-05	0.00257842	4.1307	NA	NA	NA	1	1	1	0	3	-0.391713	-3.55798	0.284372	-3.99161	0.411979	-4.11393	NA	NA	0.69527	0.00037372	0.776125	6.56262e-05	0.680354	3.88975e-05	NA	NA	0.889447	0.00748267	0.97795	0.00413726	0.957618	0.00244596	NA	NA
KIAA0753	0.00023747	0.00553606	3.67541	Pancreas	6.85177e-05	0.00451878	3.98138	Pituitary	3.61656e-05	0.00260241	-4.1307	NA	NA	NA	1	1	1	0	3	-0.391713	-3.55798	0.284372	-3.99161	-0.411979	4.11393	NA	NA	0.69527	0.00037372	0.776125	6.56262e-05	0.680354	3.88975e-05	NA	NA	0.889447	0.00748267	0.97795	0.00413726	0.960303	0.00233457	NA	NA
KIAA0753	0.00023747	0.00553606	3.67541	Pancreas	6.85177e-05	0.00451878	3.98138	Prostate	8.81511e-05	0.00480468	-3.92109	NA	NA	NA	1	1	1	0	3	-0.391713	-3.55798	0.284372	-3.99161	-0.423777	3.90085	NA	NA	0.69527	0.00037372	0.776125	6.56262e-05	0.671729	9.58571e-05	NA	NA	0.889447	0.00748267	0.97795	0.00413726	0.952697	0.00467371	NA	NA
KIAA0753	0.00023747	0.00553606	3.67541	Pancreas	6.85177e-05	0.00451878	3.98138	Skin_Not_Sun_Exposed_Suprapubic	3.61656e-05	0.002546	4.1307	NA	NA	NA	1	1	1	0	3	-0.391713	-3.55798	0.284372	-3.99161	0.411979	-4.11393	NA	NA	0.69527	0.00037372	0.776125	6.56262e-05	0.680354	3.88975e-05	NA	NA	0.889447	0.00748267	0.97795	0.00413726	0.957677	0.00230585	NA	NA
KIAA0753	0.00023747	0.00553606	3.67541	Pancreas	6.85177e-05	0.00451878	3.98138	Skin_Sun_Exposed_Lower_leg	3.61656e-05	0.00235068	-4.1307	NA	NA	NA	1	1	1	0	3	-0.391713	-3.55798	0.284372	-3.99161	-0.411979	4.11393	NA	NA	0.69527	0.00037372	0.776125	6.56262e-05	0.680354	3.88975e-05	NA	NA	0.889447	0.00748267	0.97795	0.00413726	0.957172	0.00222078	NA	NA
KIAA0753	0.00023747	0.00553606	3.67541	Pancreas	6.85177e-05	0.00451878	3.98138	Small_Intestine_Terminal_Ileum	3.61656e-05	0.00238408	-4.1307	NA	NA	NA	1	1	1	0	3	-0.391713	-3.55798	0.284372	-3.99161	-0.411979	4.11393	NA	NA	0.69527	0.00037372	0.776125	6.56262e-05	0.680354	3.88975e-05	NA	NA	0.889447	0.00748267	0.97795	0.00413726	0.955921	0.00225827	NA	NA
KIAA0753	0.00023747	0.00553606	3.67541	Pancreas	6.85177e-05	0.00451878	3.98138	Spleen	3.61656e-05	0.00231998	-4.1307	NA	NA	NA	1	1	1	0	3	-0.391713	-3.55798	0.284372	-3.99161	-0.411979	4.11393	NA	NA	0.69527	0.00037372	0.776125	6.56262e-05	0.680354	3.88975e-05	NA	NA	0.889447	0.00748267	0.97795	0.00413726	0.950707	0.00220264	NA	NA
KIAA0753	0.00023747	0.00553606	3.67541	Pancreas	6.85177e-05	0.00451878	3.98138	Stomach	3.61656e-05	0.0025444	-4.1307	NA	NA	NA	1	1	1	0	3	-0.391713	-3.55798	0.284372	-3.99161	-0.411979	4.11393	NA	NA	0.69527	0.00037372	0.776125	6.56262e-05	0.680354	3.88975e-05	NA	NA	0.889447	0.00748267	0.97795	0.00413726	0.956432	0.00242265	NA	NA
KIAA0753	0.00023747	0.00553606	3.67541	Pancreas	6.85177e-05	0.00451878	3.98138	Testis	3.61656e-05	0.00268365	-4.1307	NA	NA	NA	1	1	1	0	3	-0.391713	-3.55798	0.284372	-3.99161	-0.411979	4.11393	NA	NA	0.69527	0.00037372	0.776125	6.56262e-05	0.680354	3.88975e-05	NA	NA	0.889447	0.00748267	0.97795	0.00413726	0.959052	0.00264285	NA	NA
KIAA0753	0.00023747	0.00553606	3.67541	Pancreas	6.85177e-05	0.00451878	3.98138	Thyroid	3.61656e-05	0.00236321	-4.1307	NA	NA	NA	1	1	1	0	3	-0.391713	-3.55798	0.284372	-3.99161	-0.411979	4.11393	NA	NA	0.69527	0.00037372	0.776125	6.56262e-05	0.680354	3.88975e-05	NA	NA	0.889447	0.00748267	0.97795	0.00413726	0.95376	0.00221275	NA	NA
KIAA0753	0.00023747	0.00553606	3.67541	Pancreas	6.85177e-05	0.00451878	3.98138	Uterus	0.000156333	0.00740497	-3.78079	NA	NA	NA	1	1	1	0	3	-0.391713	-3.55798	0.284372	-3.99161	-0.35333	3.77992	NA	NA	0.69527	0.00037372	0.776125	6.56262e-05	0.723841	0.00015688	NA	NA	0.889447	0.00748267	0.97795	0.00413726	0.959221	0.00664772	NA	NA
KIAA0753	0.00023747	0.00553606	3.67541	Pancreas	6.85177e-05	0.00451878	3.98138	Vagina	1.57419e-05	0.00126297	-4.31804	NA	NA	NA	1	1	1	0	3	-0.391713	-3.55798	0.284372	-3.99161	0.0139858	4.37971	NA	NA	0.69527	0.00037372	0.776125	6.56262e-05	0.988841	1.18838e-05	NA	NA	0.889447	0.00748267	0.97795	0.00413726	0.998477	0.000877801	NA	NA
KIAA0753	0.00023747	0.00553606	3.67541	Pancreas	6.85177e-05	0.00451878	3.98138	smultixcan	3.61656e-05	0.00225125	-4.1307	NA	NA	NA	1	1	1	0	3	-0.391713	-3.55798	0.284372	-3.99161	-0.411979	4.11393	NA	NA	0.69527	0.00037372	0.776125	6.56262e-05	0.680354	3.88975e-05	NA	NA	0.889447	0.00748267	0.97795	0.00413726	0.952724	0.00220865	NA	NA
KIAA0753	0.00023747	0.00553606	3.67541	Pituitary	8.29433e-05	0.0050854	3.93573	Adipose_Subcutaneous	3.07696e-05	0.00208147	-4.16769	NA	NA	NA	1	1	1	0	3	-0.391713	-3.55798	0.15667	-3.96872	-0.302316	4.17288	NA	NA	0.69527	0.00037372	0.875505	7.22599e-05	0.762411	3.00767e-05	NA	NA	0.889447	0.00748267	0.983146	0.00446979	0.967392	0.00188711	NA	NA
KIAA0753	0.00023747	0.00553606	3.67541	Pituitary	8.29433e-05	0.0050854	3.93573	Adipose_Visceral_Omentum	9.76234e-05	0.00505616	3.89642	NA	NA	NA	1	1	1	0	3	-0.391713	-3.55798	0.15667	-3.96872	0.41855	-3.87783	NA	NA	0.69527	0.00037372	0.875505	7.22599e-05	0.675545	0.000105391	NA	NA	0.889447	0.00748267	0.983146	0.00446979	0.949006	0.00493666	NA	NA
KIAA0753	0.00023747	0.00553606	3.67541	Pituitary	8.29433e-05	0.0050854	3.93573	Adrenal_Gland	3.61656e-05	0.00240198	-4.1307	NA	NA	NA	1	1	1	0	3	-0.391713	-3.55798	0.15667	-3.96872	-0.411979	4.11393	NA	NA	0.69527	0.00037372	0.875505	7.22599e-05	0.680354	3.88975e-05	NA	NA	0.889447	0.00748267	0.983146	0.00446979	0.951352	0.00226039	NA	NA
KIAA0753	0.00023747	0.00553606	3.67541	Pituitary	8.29433e-05	0.0050854	3.93573	Artery_Aorta	6.46757e-05	0.00362294	-3.99507	NA	NA	NA	1	1	1	0	3	-0.391713	-3.55798	0.15667	-3.96872	-0.442783	3.97719	NA	NA	0.69527	0.00037372	0.875505	7.22599e-05	0.657923	6.97344e-05	NA	NA	0.889447	0.00748267	0.983146	0.00446979	0.950238	0.00357951	NA	NA
KIAA0753	0.00023747	0.00553606	3.67541	Pituitary	8.29433e-05	0.0050854	3.93573	Artery_Coronary	3.61656e-05	0.00259877	-4.1307	NA	NA	NA	1	1	1	0	3	-0.391713	-3.55798	0.15667	-3.96872	-0.411979	4.11393	NA	NA	0.69527	0.00037372	0.875505	7.22599e-05	0.680354	3.88975e-05	NA	NA	0.889447	0.00748267	0.983146	0.00446979	0.945776	0.00233451	NA	NA
KIAA0753	0.00023747	0.00553606	3.67541	Pituitary	8.29433e-05	0.0050854	3.93573	Artery_Tibial	3.07696e-05	0.0019713	-4.16769	NA	NA	NA	1	1	1	0	3	-0.391713	-3.55798	0.15667	-3.96872	-0.302316	4.17288	NA	NA	0.69527	0.00037372	0.875505	7.22599e-05	0.762411	3.00767e-05	NA	NA	0.889447	0.00748267	0.983146	0.00446979	0.968997	0.00178604	NA	NA
KIAA0753	0.00023747	0.00553606	3.67541	Pituitary	8.29433e-05	0.0050854	3.93573	Brain_Cerebellar_Hemisphere	6.46757e-05	0.00364524	-3.99507	NA	NA	NA	1	1	1	0	3	-0.391713	-3.55798	0.15667	-3.96872	-0.442783	3.97719	NA	NA	0.69527	0.00037372	0.875505	7.22599e-05	0.657923	6.97344e-05	NA	NA	0.889447	0.00748267	0.983146	0.00446979	0.950772	0.003568	NA	NA
KIAA0753	0.00023747	0.00553606	3.67541	Pituitary	8.29433e-05	0.0050854	3.93573	Brain_Cerebellum	6.46757e-05	0.00385009	-3.99507	NA	NA	NA	1	1	1	0	3	-0.391713	-3.55798	0.15667	-3.96872	-0.442783	3.97719	NA	NA	0.69527	0.00037372	0.875505	7.22599e-05	0.657923	6.97344e-05	NA	NA	0.889447	0.00748267	0.983146	0.00446979	0.949819	0.0035611	NA	NA
KIAA0753	0.00023747	0.00553606	3.67541	Pituitary	8.29433e-05	0.0050854	3.93573	Brain_Cortex	3.61656e-05	0.00253048	-4.1307	NA	NA	NA	1	1	1	0	3	-0.391713	-3.55798	0.15667	-3.96872	-0.411979	4.11393	NA	NA	0.69527	0.00037372	0.875505	7.22599e-05	0.680354	3.88975e-05	NA	NA	0.889447	0.00748267	0.983146	0.00446979	0.954888	0.00236444	NA	NA
KIAA0753	0.00023747	0.00553606	3.67541	Pituitary	8.29433e-05	0.0050854	3.93573	Brain_Hippocampus	6.46757e-05	0.00489792	-3.99507	NA	NA	NA	1	1	1	0	3	-0.391713	-3.55798	0.15667	-3.96872	-0.442783	3.21249	NA	NA	0.69527	0.00037372	0.875505	7.22599e-05	0.657923	0.00131588	NA	NA	0.889447	0.00748267	0.983146	0.00446979	0.956096	0.0352733	NA	NA
KIAA0753	0.00023747	0.00553606	3.67541	Pituitary	8.29433e-05	0.0050854	3.93573	Brain_Hypothalamus	0.000196248	0.00962409	-3.7238	NA	NA	NA	1	1	1	0	3	-0.391713	-3.55798	0.15667	-3.96872	-0.427748	3.70207	NA	NA	0.69527	0.00037372	0.875505	7.22599e-05	0.668834	0.000213848	NA	NA	0.889447	0.00748267	0.983146	0.00446979	0.954175	0.00984835	NA	NA
KIAA0753	0.00023747	0.00553606	3.67541	Pituitary	8.29433e-05	0.0050854	3.93573	Brain_Nucleus_accumbens_basal_ganglia	3.61656e-05	0.00281649	-4.1307	NA	NA	NA	1	1	1	0	3	-0.391713	-3.55798	0.15667	-3.96872	-0.411979	4.11393	NA	NA	0.69527	0.00037372	0.875505	7.22599e-05	0.680354	3.88975e-05	NA	NA	0.889447	0.00748267	0.983146	0.00446979	0.95388	0.00261112	NA	NA
KIAA0753	0.00023747	0.00553606	3.67541	Pituitary	8.29433e-05	0.0050854	3.93573	Brain_Substantia_nigra	3.61656e-05	0.00323181	4.1307	NA	NA	NA	1	1	1	0	3	-0.391713	-3.55798	0.15667	-3.96872	0.411979	-4.11393	NA	NA	0.69527	0.00037372	0.875505	7.22599e-05	0.680354	3.88975e-05	NA	NA	0.889447	0.00748267	0.983146	0.00446979	0.952245	0.00316919	NA	NA
KIAA0753	0.00023747	0.00553606	3.67541	Pituitary	8.29433e-05	0.0050854	3.93573	Breast_Mammary_Tissue	3.61656e-05	0.00236236	-4.1307	NA	NA	NA	1	1	1	0	3	-0.391713	-3.55798	0.15667	-3.96872	-0.411979	4.11393	NA	NA	0.69527	0.00037372	0.875505	7.22599e-05	0.680354	3.88975e-05	NA	NA	0.889447	0.00748267	0.983146	0.00446979	0.953828	0.00220074	NA	NA
KIAA0753	0.00023747	0.00553606	3.67541	Pituitary	8.29433e-05	0.0050854	3.93573	Cells_Cultured_fibroblasts	3.61656e-05	0.00232147	-4.1307	NA	NA	NA	1	1	1	0	3	-0.391713	-3.55798	0.15667	-3.96872	-0.411979	4.11393	NA	NA	0.69527	0.00037372	0.875505	7.22599e-05	0.680354	3.88975e-05	NA	NA	0.889447	0.00748267	0.983146	0.00446979	0.949838	0.00220052	NA	NA
KIAA0753	0.00023747	0.00553606	3.67541	Pituitary	8.29433e-05	0.0050854	3.93573	Cells_EBV-transformed_lymphocytes	3.61656e-05	0.00210535	-4.1307	NA	NA	NA	1	1	1	0	3	-0.391713	-3.55798	0.15667	-3.96872	-0.411979	4.11393	NA	NA	0.69527	0.00037372	0.875505	7.22599e-05	0.680354	3.88975e-05	NA	NA	0.889447	0.00748267	0.983146	0.00446979	0.947502	0.00201044	NA	NA
KIAA0753	0.00023747	0.00553606	3.67541	Pituitary	8.29433e-05	0.0050854	3.93573	Colon_Sigmoid	3.07696e-05	0.00199789	-4.16769	NA	NA	NA	1	1	1	0	3	-0.391713	-3.55798	0.15667	-3.96872	-0.302316	4.17288	NA	NA	0.69527	0.00037372	0.875505	7.22599e-05	0.762411	3.00767e-05	NA	NA	0.889447	0.00748267	0.983146	0.00446979	0.969794	0.00179227	NA	NA
KIAA0753	0.00023747	0.00553606	3.67541	Pituitary	8.29433e-05	0.0050854	3.93573	Colon_Transverse	3.61656e-05	0.00256195	-4.1307	NA	NA	NA	1	1	1	0	3	-0.391713	-3.55798	0.15667	-3.96872	-0.411979	4.11393	NA	NA	0.69527	0.00037372	0.875505	7.22599e-05	0.680354	3.88975e-05	NA	NA	0.889447	0.00748267	0.983146	0.00446979	0.956953	0.00245258	NA	NA
KIAA0753	0.00023747	0.00553606	3.67541	Pituitary	8.29433e-05	0.0050854	3.93573	Esophagus_Gastroesophageal_Junction	3.61656e-05	0.0023191	-4.1307	NA	NA	NA	1	1	1	0	3	-0.391713	-3.55798	0.15667	-3.96872	-0.411979	4.11393	NA	NA	0.69527	0.00037372	0.875505	7.22599e-05	0.680354	3.88975e-05	NA	NA	0.889447	0.00748267	0.983146	0.00446979	0.955439	0.00224903	NA	NA
KIAA0753	0.00023747	0.00553606	3.67541	Pituitary	8.29433e-05	0.0050854	3.93573	Esophagus_Mucosa	3.61656e-05	0.00242862	4.1307	NA	NA	NA	1	1	1	0	3	-0.391713	-3.55798	0.15667	-3.96872	0.411979	-4.11393	NA	NA	0.69527	0.00037372	0.875505	7.22599e-05	0.680354	3.88975e-05	NA	NA	0.889447	0.00748267	0.983146	0.00446979	0.955334	0.00226822	NA	NA
KIAA0753	0.00023747	0.00553606	3.67541	Pituitary	8.29433e-05	0.0050854	3.93573	Esophagus_Muscularis	3.61656e-05	0.00230937	-4.1307	NA	NA	NA	1	1	1	0	3	-0.391713	-3.55798	0.15667	-3.96872	-0.411979	4.11393	NA	NA	0.69527	0.00037372	0.875505	7.22599e-05	0.680354	3.88975e-05	NA	NA	0.889447	0.00748267	0.983146	0.00446979	0.955763	0.00221369	NA	NA
KIAA0753	0.00023747	0.00553606	3.67541	Pituitary	8.29433e-05	0.0050854	3.93573	Heart_Atrial_Appendage	3.61656e-05	0.0026333	4.1307	NA	NA	NA	1	1	1	0	3	-0.391713	-3.55798	0.15667	-3.96872	0.411979	-4.11393	NA	NA	0.69527	0.00037372	0.875505	7.22599e-05	0.680354	3.88975e-05	NA	NA	0.889447	0.00748267	0.983146	0.00446979	0.95589	0.00248788	NA	NA
KIAA0753	0.00023747	0.00553606	3.67541	Pituitary	8.29433e-05	0.0050854	3.93573	Heart_Left_Ventricle	3.61656e-05	0.0026526	4.1307	NA	NA	NA	1	1	1	0	3	-0.391713	-3.55798	0.15667	-3.96872	0.411979	-4.11393	NA	NA	0.69527	0.00037372	0.875505	7.22599e-05	0.680354	3.88975e-05	NA	NA	0.889447	0.00748267	0.983146	0.00446979	0.952799	0.00252165	NA	NA
KIAA0753	0.00023747	0.00553606	3.67541	Pituitary	8.29433e-05	0.0050854	3.93573	Kidney_Cortex	6.46757e-05	0.00470392	-3.99507	NA	NA	NA	1	1	1	0	3	-0.391713	-3.55798	0.15667	-3.96872	-0.442783	3.97719	NA	NA	0.69527	0.00037372	0.875505	7.22599e-05	0.657923	6.97344e-05	NA	NA	0.889447	0.00748267	0.983146	0.00446979	0.953732	0.00456452	NA	NA
KIAA0753	0.00023747	0.00553606	3.67541	Pituitary	8.29433e-05	0.0050854	3.93573	Lung	3.07696e-05	0.00202719	-4.16769	NA	NA	NA	1	1	1	0	3	-0.391713	-3.55798	0.15667	-3.96872	-0.302316	4.17288	NA	NA	0.69527	0.00037372	0.875505	7.22599e-05	0.762411	3.00767e-05	NA	NA	0.889447	0.00748267	0.983146	0.00446979	0.964891	0.00182909	NA	NA
KIAA0753	0.00023747	0.00553606	3.67541	Pituitary	8.29433e-05	0.0050854	3.93573	Minor_Salivary_Gland	3.07696e-05	0.00207807	-4.16769	NA	NA	NA	1	1	1	0	3	-0.391713	-3.55798	0.15667	-3.96872	-0.302316	4.17288	NA	NA	0.69527	0.00037372	0.875505	7.22599e-05	0.762411	3.00767e-05	NA	NA	0.889447	0.00748267	0.983146	0.00446979	0.965798	0.0018582	NA	NA
KIAA0753	0.00023747	0.00553606	3.67541	Pituitary	8.29433e-05	0.0050854	3.93573	Nerve_Tibial	3.61656e-05	0.00242277	-4.1307	NA	NA	NA	1	1	1	0	3	-0.391713	-3.55798	0.15667	-3.96872	-0.411979	4.11393	NA	NA	0.69527	0.00037372	0.875505	7.22599e-05	0.680354	3.88975e-05	NA	NA	0.889447	0.00748267	0.983146	0.00446979	0.956056	0.00238259	NA	NA
KIAA0753	0.00023747	0.00553606	3.67541	Pituitary	8.29433e-05	0.0050854	3.93573	Ovary	8.81511e-05	0.0047849	-3.92109	NA	NA	NA	1	1	1	0	3	-0.391713	-3.55798	0.15667	-3.96872	-0.423777	3.90085	NA	NA	0.69527	0.00037372	0.875505	7.22599e-05	0.671729	9.58571e-05	NA	NA	0.889447	0.00748267	0.983146	0.00446979	0.956191	0.00451636	NA	NA
KIAA0753	0.00023747	0.00553606	3.67541	Pituitary	8.29433e-05	0.0050854	3.93573	Pancreas	3.61656e-05	0.00257842	4.1307	NA	NA	NA	1	1	1	0	3	-0.391713	-3.55798	0.15667	-3.96872	0.411979	-4.11393	NA	NA	0.69527	0.00037372	0.875505	7.22599e-05	0.680354	3.88975e-05	NA	NA	0.889447	0.00748267	0.983146	0.00446979	0.957618	0.00244596	NA	NA
KIAA0753	0.00023747	0.00553606	3.67541	Pituitary	8.29433e-05	0.0050854	3.93573	Pituitary	3.61656e-05	0.00260241	-4.1307	NA	NA	NA	1	1	1	0	3	-0.391713	-3.55798	0.15667	-3.96872	-0.411979	4.11393	NA	NA	0.69527	0.00037372	0.875505	7.22599e-05	0.680354	3.88975e-05	NA	NA	0.889447	0.00748267	0.983146	0.00446979	0.960303	0.00233457	NA	NA
KIAA0753	0.00023747	0.00553606	3.67541	Pituitary	8.29433e-05	0.0050854	3.93573	Prostate	8.81511e-05	0.00480468	-3.92109	NA	NA	NA	1	1	1	0	3	-0.391713	-3.55798	0.15667	-3.96872	-0.423777	3.90085	NA	NA	0.69527	0.00037372	0.875505	7.22599e-05	0.671729	9.58571e-05	NA	NA	0.889447	0.00748267	0.983146	0.00446979	0.952697	0.00467371	NA	NA
KIAA0753	0.00023747	0.00553606	3.67541	Pituitary	8.29433e-05	0.0050854	3.93573	Skin_Not_Sun_Exposed_Suprapubic	3.61656e-05	0.002546	4.1307	NA	NA	NA	1	1	1	0	3	-0.391713	-3.55798	0.15667	-3.96872	0.411979	-4.11393	NA	NA	0.69527	0.00037372	0.875505	7.22599e-05	0.680354	3.88975e-05	NA	NA	0.889447	0.00748267	0.983146	0.00446979	0.957677	0.00230585	NA	NA
KIAA0753	0.00023747	0.00553606	3.67541	Pituitary	8.29433e-05	0.0050854	3.93573	Skin_Sun_Exposed_Lower_leg	3.61656e-05	0.00235068	-4.1307	NA	NA	NA	1	1	1	0	3	-0.391713	-3.55798	0.15667	-3.96872	-0.411979	4.11393	NA	NA	0.69527	0.00037372	0.875505	7.22599e-05	0.680354	3.88975e-05	NA	NA	0.889447	0.00748267	0.983146	0.00446979	0.957172	0.00222078	NA	NA
KIAA0753	0.00023747	0.00553606	3.67541	Pituitary	8.29433e-05	0.0050854	3.93573	Small_Intestine_Terminal_Ileum	3.61656e-05	0.00238408	-4.1307	NA	NA	NA	1	1	1	0	3	-0.391713	-3.55798	0.15667	-3.96872	-0.411979	4.11393	NA	NA	0.69527	0.00037372	0.875505	7.22599e-05	0.680354	3.88975e-05	NA	NA	0.889447	0.00748267	0.983146	0.00446979	0.955921	0.00225827	NA	NA
KIAA0753	0.00023747	0.00553606	3.67541	Pituitary	8.29433e-05	0.0050854	3.93573	Spleen	3.61656e-05	0.00231998	-4.1307	NA	NA	NA	1	1	1	0	3	-0.391713	-3.55798	0.15667	-3.96872	-0.411979	4.11393	NA	NA	0.69527	0.00037372	0.875505	7.22599e-05	0.680354	3.88975e-05	NA	NA	0.889447	0.00748267	0.983146	0.00446979	0.950707	0.00220264	NA	NA
KIAA0753	0.00023747	0.00553606	3.67541	Pituitary	8.29433e-05	0.0050854	3.93573	Stomach	3.61656e-05	0.0025444	-4.1307	NA	NA	NA	1	1	1	0	3	-0.391713	-3.55798	0.15667	-3.96872	-0.411979	4.11393	NA	NA	0.69527	0.00037372	0.875505	7.22599e-05	0.680354	3.88975e-05	NA	NA	0.889447	0.00748267	0.983146	0.00446979	0.956432	0.00242265	NA	NA
KIAA0753	0.00023747	0.00553606	3.67541	Pituitary	8.29433e-05	0.0050854	3.93573	Testis	3.61656e-05	0.00268365	-4.1307	NA	NA	NA	1	1	1	0	3	-0.391713	-3.55798	0.15667	-3.96872	-0.411979	4.11393	NA	NA	0.69527	0.00037372	0.875505	7.22599e-05	0.680354	3.88975e-05	NA	NA	0.889447	0.00748267	0.983146	0.00446979	0.959052	0.00264285	NA	NA
KIAA0753	0.00023747	0.00553606	3.67541	Pituitary	8.29433e-05	0.0050854	3.93573	Thyroid	3.61656e-05	0.00236321	-4.1307	NA	NA	NA	1	1	1	0	3	-0.391713	-3.55798	0.15667	-3.96872	-0.411979	4.11393	NA	NA	0.69527	0.00037372	0.875505	7.22599e-05	0.680354	3.88975e-05	NA	NA	0.889447	0.00748267	0.983146	0.00446979	0.95376	0.00221275	NA	NA
KIAA0753	0.00023747	0.00553606	3.67541	Pituitary	8.29433e-05	0.0050854	3.93573	Uterus	0.000156333	0.00740497	-3.78079	NA	NA	NA	1	1	1	0	3	-0.391713	-3.55798	0.15667	-3.96872	-0.35333	3.77992	NA	NA	0.69527	0.00037372	0.875505	7.22599e-05	0.723841	0.00015688	NA	NA	0.889447	0.00748267	0.983146	0.00446979	0.959221	0.00664772	NA	NA
KIAA0753	0.00023747	0.00553606	3.67541	Pituitary	8.29433e-05	0.0050854	3.93573	Vagina	1.57419e-05	0.00126297	-4.31804	NA	NA	NA	1	1	1	0	3	-0.391713	-3.55798	0.15667	-3.96872	0.0139858	4.37971	NA	NA	0.69527	0.00037372	0.875505	7.22599e-05	0.988841	1.18838e-05	NA	NA	0.889447	0.00748267	0.983146	0.00446979	0.998477	0.000877801	NA	NA
KIAA0753	0.00023747	0.00553606	3.67541	Pituitary	8.29433e-05	0.0050854	3.93573	smultixcan	3.61656e-05	0.00225125	-4.1307	NA	NA	NA	1	1	1	0	3	-0.391713	-3.55798	0.15667	-3.96872	-0.411979	4.11393	NA	NA	0.69527	0.00037372	0.875505	7.22599e-05	0.680354	3.88975e-05	NA	NA	0.889447	0.00748267	0.983146	0.00446979	0.952724	0.00220865	NA	NA
KIAA0753	0.00023747	0.00553606	3.67541	Prostate	0.000177925	0.00859827	3.74846	Adipose_Subcutaneous	3.07696e-05	0.00208147	-4.16769	NA	NA	NA	1	1	1	0	3	-0.391713	-3.55798	0.54029	-3.71143	-0.302316	4.17288	NA	NA	0.69527	0.00037372	0.588997	0.000206092	0.762411	3.00767e-05	NA	NA	0.889447	0.00748267	0.953596	0.00933576	0.967392	0.00188711	NA	NA
KIAA0753	0.00023747	0.00553606	3.67541	Prostate	0.000177925	0.00859827	3.74846	Adipose_Visceral_Omentum	9.76234e-05	0.00505616	3.89642	NA	NA	NA	1	1	1	0	3	-0.391713	-3.55798	0.54029	-3.71143	0.41855	-3.87783	NA	NA	0.69527	0.00037372	0.588997	0.000206092	0.675545	0.000105391	NA	NA	0.889447	0.00748267	0.953596	0.00933576	0.949006	0.00493666	NA	NA
KIAA0753	0.00023747	0.00553606	3.67541	Prostate	0.000177925	0.00859827	3.74846	Adrenal_Gland	3.61656e-05	0.00240198	-4.1307	NA	NA	NA	1	1	1	0	3	-0.391713	-3.55798	0.54029	-3.71143	-0.411979	4.11393	NA	NA	0.69527	0.00037372	0.588997	0.000206092	0.680354	3.88975e-05	NA	NA	0.889447	0.00748267	0.953596	0.00933576	0.951352	0.00226039	NA	NA
KIAA0753	0.00023747	0.00553606	3.67541	Prostate	0.000177925	0.00859827	3.74846	Artery_Aorta	6.46757e-05	0.00362294	-3.99507	NA	NA	NA	1	1	1	0	3	-0.391713	-3.55798	0.54029	-3.71143	-0.442783	3.97719	NA	NA	0.69527	0.00037372	0.588997	0.000206092	0.657923	6.97344e-05	NA	NA	0.889447	0.00748267	0.953596	0.00933576	0.950238	0.00357951	NA	NA
KIAA0753	0.00023747	0.00553606	3.67541	Prostate	0.000177925	0.00859827	3.74846	Artery_Coronary	3.61656e-05	0.00259877	-4.1307	NA	NA	NA	1	1	1	0	3	-0.391713	-3.55798	0.54029	-3.71143	-0.411979	4.11393	NA	NA	0.69527	0.00037372	0.588997	0.000206092	0.680354	3.88975e-05	NA	NA	0.889447	0.00748267	0.953596	0.00933576	0.945776	0.00233451	NA	NA
KIAA0753	0.00023747	0.00553606	3.67541	Prostate	0.000177925	0.00859827	3.74846	Artery_Tibial	3.07696e-05	0.0019713	-4.16769	NA	NA	NA	1	1	1	0	3	-0.391713	-3.55798	0.54029	-3.71143	-0.302316	4.17288	NA	NA	0.69527	0.00037372	0.588997	0.000206092	0.762411	3.00767e-05	NA	NA	0.889447	0.00748267	0.953596	0.00933576	0.968997	0.00178604	NA	NA
KIAA0753	0.00023747	0.00553606	3.67541	Prostate	0.000177925	0.00859827	3.74846	Brain_Cerebellar_Hemisphere	6.46757e-05	0.00364524	-3.99507	NA	NA	NA	1	1	1	0	3	-0.391713	-3.55798	0.54029	-3.71143	-0.442783	3.97719	NA	NA	0.69527	0.00037372	0.588997	0.000206092	0.657923	6.97344e-05	NA	NA	0.889447	0.00748267	0.953596	0.00933576	0.950772	0.003568	NA	NA
KIAA0753	0.00023747	0.00553606	3.67541	Prostate	0.000177925	0.00859827	3.74846	Brain_Cerebellum	6.46757e-05	0.00385009	-3.99507	NA	NA	NA	1	1	1	0	3	-0.391713	-3.55798	0.54029	-3.71143	-0.442783	3.97719	NA	NA	0.69527	0.00037372	0.588997	0.000206092	0.657923	6.97344e-05	NA	NA	0.889447	0.00748267	0.953596	0.00933576	0.949819	0.0035611	NA	NA
KIAA0753	0.00023747	0.00553606	3.67541	Prostate	0.000177925	0.00859827	3.74846	Brain_Cortex	3.61656e-05	0.00253048	-4.1307	NA	NA	NA	1	1	1	0	3	-0.391713	-3.55798	0.54029	-3.71143	-0.411979	4.11393	NA	NA	0.69527	0.00037372	0.588997	0.000206092	0.680354	3.88975e-05	NA	NA	0.889447	0.00748267	0.953596	0.00933576	0.954888	0.00236444	NA	NA
KIAA0753	0.00023747	0.00553606	3.67541	Prostate	0.000177925	0.00859827	3.74846	Brain_Hippocampus	6.46757e-05	0.00489792	-3.99507	NA	NA	NA	1	1	1	0	3	-0.391713	-3.55798	0.54029	-3.71143	-0.442783	3.21249	NA	NA	0.69527	0.00037372	0.588997	0.000206092	0.657923	0.00131588	NA	NA	0.889447	0.00748267	0.953596	0.00933576	0.956096	0.0352733	NA	NA
KIAA0753	0.00023747	0.00553606	3.67541	Prostate	0.000177925	0.00859827	3.74846	Brain_Hypothalamus	0.000196248	0.00962409	-3.7238	NA	NA	NA	1	1	1	0	3	-0.391713	-3.55798	0.54029	-3.71143	-0.427748	3.70207	NA	NA	0.69527	0.00037372	0.588997	0.000206092	0.668834	0.000213848	NA	NA	0.889447	0.00748267	0.953596	0.00933576	0.954175	0.00984835	NA	NA
KIAA0753	0.00023747	0.00553606	3.67541	Prostate	0.000177925	0.00859827	3.74846	Brain_Nucleus_accumbens_basal_ganglia	3.61656e-05	0.00281649	-4.1307	NA	NA	NA	1	1	1	0	3	-0.391713	-3.55798	0.54029	-3.71143	-0.411979	4.11393	NA	NA	0.69527	0.00037372	0.588997	0.000206092	0.680354	3.88975e-05	NA	NA	0.889447	0.00748267	0.953596	0.00933576	0.95388	0.00261112	NA	NA
KIAA0753	0.00023747	0.00553606	3.67541	Prostate	0.000177925	0.00859827	3.74846	Brain_Substantia_nigra	3.61656e-05	0.00323181	4.1307	NA	NA	NA	1	1	1	0	3	-0.391713	-3.55798	0.54029	-3.71143	0.411979	-4.11393	NA	NA	0.69527	0.00037372	0.588997	0.000206092	0.680354	3.88975e-05	NA	NA	0.889447	0.00748267	0.953596	0.00933576	0.952245	0.00316919	NA	NA
KIAA0753	0.00023747	0.00553606	3.67541	Prostate	0.000177925	0.00859827	3.74846	Breast_Mammary_Tissue	3.61656e-05	0.00236236	-4.1307	NA	NA	NA	1	1	1	0	3	-0.391713	-3.55798	0.54029	-3.71143	-0.411979	4.11393	NA	NA	0.69527	0.00037372	0.588997	0.000206092	0.680354	3.88975e-05	NA	NA	0.889447	0.00748267	0.953596	0.00933576	0.953828	0.00220074	NA	NA
KIAA0753	0.00023747	0.00553606	3.67541	Prostate	0.000177925	0.00859827	3.74846	Cells_Cultured_fibroblasts	3.61656e-05	0.00232147	-4.1307	NA	NA	NA	1	1	1	0	3	-0.391713	-3.55798	0.54029	-3.71143	-0.411979	4.11393	NA	NA	0.69527	0.00037372	0.588997	0.000206092	0.680354	3.88975e-05	NA	NA	0.889447	0.00748267	0.953596	0.00933576	0.949838	0.00220052	NA	NA
KIAA0753	0.00023747	0.00553606	3.67541	Prostate	0.000177925	0.00859827	3.74846	Cells_EBV-transformed_lymphocytes	3.61656e-05	0.00210535	-4.1307	NA	NA	NA	1	1	1	0	3	-0.391713	-3.55798	0.54029	-3.71143	-0.411979	4.11393	NA	NA	0.69527	0.00037372	0.588997	0.000206092	0.680354	3.88975e-05	NA	NA	0.889447	0.00748267	0.953596	0.00933576	0.947502	0.00201044	NA	NA
KIAA0753	0.00023747	0.00553606	3.67541	Prostate	0.000177925	0.00859827	3.74846	Colon_Sigmoid	3.07696e-05	0.00199789	-4.16769	NA	NA	NA	1	1	1	0	3	-0.391713	-3.55798	0.54029	-3.71143	-0.302316	4.17288	NA	NA	0.69527	0.00037372	0.588997	0.000206092	0.762411	3.00767e-05	NA	NA	0.889447	0.00748267	0.953596	0.00933576	0.969794	0.00179227	NA	NA
KIAA0753	0.00023747	0.00553606	3.67541	Prostate	0.000177925	0.00859827	3.74846	Colon_Transverse	3.61656e-05	0.00256195	-4.1307	NA	NA	NA	1	1	1	0	3	-0.391713	-3.55798	0.54029	-3.71143	-0.411979	4.11393	NA	NA	0.69527	0.00037372	0.588997	0.000206092	0.680354	3.88975e-05	NA	NA	0.889447	0.00748267	0.953596	0.00933576	0.956953	0.00245258	NA	NA
KIAA0753	0.00023747	0.00553606	3.67541	Prostate	0.000177925	0.00859827	3.74846	Esophagus_Gastroesophageal_Junction	3.61656e-05	0.0023191	-4.1307	NA	NA	NA	1	1	1	0	3	-0.391713	-3.55798	0.54029	-3.71143	-0.411979	4.11393	NA	NA	0.69527	0.00037372	0.588997	0.000206092	0.680354	3.88975e-05	NA	NA	0.889447	0.00748267	0.953596	0.00933576	0.955439	0.00224903	NA	NA
KIAA0753	0.00023747	0.00553606	3.67541	Prostate	0.000177925	0.00859827	3.74846	Esophagus_Mucosa	3.61656e-05	0.00242862	4.1307	NA	NA	NA	1	1	1	0	3	-0.391713	-3.55798	0.54029	-3.71143	0.411979	-4.11393	NA	NA	0.69527	0.00037372	0.588997	0.000206092	0.680354	3.88975e-05	NA	NA	0.889447	0.00748267	0.953596	0.00933576	0.955334	0.00226822	NA	NA
KIAA0753	0.00023747	0.00553606	3.67541	Prostate	0.000177925	0.00859827	3.74846	Esophagus_Muscularis	3.61656e-05	0.00230937	-4.1307	NA	NA	NA	1	1	1	0	3	-0.391713	-3.55798	0.54029	-3.71143	-0.411979	4.11393	NA	NA	0.69527	0.00037372	0.588997	0.000206092	0.680354	3.88975e-05	NA	NA	0.889447	0.00748267	0.953596	0.00933576	0.955763	0.00221369	NA	NA
KIAA0753	0.00023747	0.00553606	3.67541	Prostate	0.000177925	0.00859827	3.74846	Heart_Atrial_Appendage	3.61656e-05	0.0026333	4.1307	NA	NA	NA	1	1	1	0	3	-0.391713	-3.55798	0.54029	-3.71143	0.411979	-4.11393	NA	NA	0.69527	0.00037372	0.588997	0.000206092	0.680354	3.88975e-05	NA	NA	0.889447	0.00748267	0.953596	0.00933576	0.95589	0.00248788	NA	NA
KIAA0753	0.00023747	0.00553606	3.67541	Prostate	0.000177925	0.00859827	3.74846	Heart_Left_Ventricle	3.61656e-05	0.0026526	4.1307	NA	NA	NA	1	1	1	0	3	-0.391713	-3.55798	0.54029	-3.71143	0.411979	-4.11393	NA	NA	0.69527	0.00037372	0.588997	0.000206092	0.680354	3.88975e-05	NA	NA	0.889447	0.00748267	0.953596	0.00933576	0.952799	0.00252165	NA	NA
KIAA0753	0.00023747	0.00553606	3.67541	Prostate	0.000177925	0.00859827	3.74846	Kidney_Cortex	6.46757e-05	0.00470392	-3.99507	NA	NA	NA	1	1	1	0	3	-0.391713	-3.55798	0.54029	-3.71143	-0.442783	3.97719	NA	NA	0.69527	0.00037372	0.588997	0.000206092	0.657923	6.97344e-05	NA	NA	0.889447	0.00748267	0.953596	0.00933576	0.953732	0.00456452	NA	NA
KIAA0753	0.00023747	0.00553606	3.67541	Prostate	0.000177925	0.00859827	3.74846	Lung	3.07696e-05	0.00202719	-4.16769	NA	NA	NA	1	1	1	0	3	-0.391713	-3.55798	0.54029	-3.71143	-0.302316	4.17288	NA	NA	0.69527	0.00037372	0.588997	0.000206092	0.762411	3.00767e-05	NA	NA	0.889447	0.00748267	0.953596	0.00933576	0.964891	0.00182909	NA	NA
KIAA0753	0.00023747	0.00553606	3.67541	Prostate	0.000177925	0.00859827	3.74846	Minor_Salivary_Gland	3.07696e-05	0.00207807	-4.16769	NA	NA	NA	1	1	1	0	3	-0.391713	-3.55798	0.54029	-3.71143	-0.302316	4.17288	NA	NA	0.69527	0.00037372	0.588997	0.000206092	0.762411	3.00767e-05	NA	NA	0.889447	0.00748267	0.953596	0.00933576	0.965798	0.0018582	NA	NA
KIAA0753	0.00023747	0.00553606	3.67541	Prostate	0.000177925	0.00859827	3.74846	Nerve_Tibial	3.61656e-05	0.00242277	-4.1307	NA	NA	NA	1	1	1	0	3	-0.391713	-3.55798	0.54029	-3.71143	-0.411979	4.11393	NA	NA	0.69527	0.00037372	0.588997	0.000206092	0.680354	3.88975e-05	NA	NA	0.889447	0.00748267	0.953596	0.00933576	0.956056	0.00238259	NA	NA
KIAA0753	0.00023747	0.00553606	3.67541	Prostate	0.000177925	0.00859827	3.74846	Ovary	8.81511e-05	0.0047849	-3.92109	NA	NA	NA	1	1	1	0	3	-0.391713	-3.55798	0.54029	-3.71143	-0.423777	3.90085	NA	NA	0.69527	0.00037372	0.588997	0.000206092	0.671729	9.58571e-05	NA	NA	0.889447	0.00748267	0.953596	0.00933576	0.956191	0.00451636	NA	NA
KIAA0753	0.00023747	0.00553606	3.67541	Prostate	0.000177925	0.00859827	3.74846	Pancreas	3.61656e-05	0.00257842	4.1307	NA	NA	NA	1	1	1	0	3	-0.391713	-3.55798	0.54029	-3.71143	0.411979	-4.11393	NA	NA	0.69527	0.00037372	0.588997	0.000206092	0.680354	3.88975e-05	NA	NA	0.889447	0.00748267	0.953596	0.00933576	0.957618	0.00244596	NA	NA
KIAA0753	0.00023747	0.00553606	3.67541	Prostate	0.000177925	0.00859827	3.74846	Pituitary	3.61656e-05	0.00260241	-4.1307	NA	NA	NA	1	1	1	0	3	-0.391713	-3.55798	0.54029	-3.71143	-0.411979	4.11393	NA	NA	0.69527	0.00037372	0.588997	0.000206092	0.680354	3.88975e-05	NA	NA	0.889447	0.00748267	0.953596	0.00933576	0.960303	0.00233457	NA	NA
KIAA0753	0.00023747	0.00553606	3.67541	Prostate	0.000177925	0.00859827	3.74846	Prostate	8.81511e-05	0.00480468	-3.92109	NA	NA	NA	1	1	1	0	3	-0.391713	-3.55798	0.54029	-3.71143	-0.423777	3.90085	NA	NA	0.69527	0.00037372	0.588997	0.000206092	0.671729	9.58571e-05	NA	NA	0.889447	0.00748267	0.953596	0.00933576	0.952697	0.00467371	NA	NA
KIAA0753	0.00023747	0.00553606	3.67541	Prostate	0.000177925	0.00859827	3.74846	Skin_Not_Sun_Exposed_Suprapubic	3.61656e-05	0.002546	4.1307	NA	NA	NA	1	1	1	0	3	-0.391713	-3.55798	0.54029	-3.71143	0.411979	-4.11393	NA	NA	0.69527	0.00037372	0.588997	0.000206092	0.680354	3.88975e-05	NA	NA	0.889447	0.00748267	0.953596	0.00933576	0.957677	0.00230585	NA	NA
KIAA0753	0.00023747	0.00553606	3.67541	Prostate	0.000177925	0.00859827	3.74846	Skin_Sun_Exposed_Lower_leg	3.61656e-05	0.00235068	-4.1307	NA	NA	NA	1	1	1	0	3	-0.391713	-3.55798	0.54029	-3.71143	-0.411979	4.11393	NA	NA	0.69527	0.00037372	0.588997	0.000206092	0.680354	3.88975e-05	NA	NA	0.889447	0.00748267	0.953596	0.00933576	0.957172	0.00222078	NA	NA
KIAA0753	0.00023747	0.00553606	3.67541	Prostate	0.000177925	0.00859827	3.74846	Small_Intestine_Terminal_Ileum	3.61656e-05	0.00238408	-4.1307	NA	NA	NA	1	1	1	0	3	-0.391713	-3.55798	0.54029	-3.71143	-0.411979	4.11393	NA	NA	0.69527	0.00037372	0.588997	0.000206092	0.680354	3.88975e-05	NA	NA	0.889447	0.00748267	0.953596	0.00933576	0.955921	0.00225827	NA	NA
KIAA0753	0.00023747	0.00553606	3.67541	Prostate	0.000177925	0.00859827	3.74846	Spleen	3.61656e-05	0.00231998	-4.1307	NA	NA	NA	1	1	1	0	3	-0.391713	-3.55798	0.54029	-3.71143	-0.411979	4.11393	NA	NA	0.69527	0.00037372	0.588997	0.000206092	0.680354	3.88975e-05	NA	NA	0.889447	0.00748267	0.953596	0.00933576	0.950707	0.00220264	NA	NA
KIAA0753	0.00023747	0.00553606	3.67541	Prostate	0.000177925	0.00859827	3.74846	Stomach	3.61656e-05	0.0025444	-4.1307	NA	NA	NA	1	1	1	0	3	-0.391713	-3.55798	0.54029	-3.71143	-0.411979	4.11393	NA	NA	0.69527	0.00037372	0.588997	0.000206092	0.680354	3.88975e-05	NA	NA	0.889447	0.00748267	0.953596	0.00933576	0.956432	0.00242265	NA	NA
KIAA0753	0.00023747	0.00553606	3.67541	Prostate	0.000177925	0.00859827	3.74846	Testis	3.61656e-05	0.00268365	-4.1307	NA	NA	NA	1	1	1	0	3	-0.391713	-3.55798	0.54029	-3.71143	-0.411979	4.11393	NA	NA	0.69527	0.00037372	0.588997	0.000206092	0.680354	3.88975e-05	NA	NA	0.889447	0.00748267	0.953596	0.00933576	0.959052	0.00264285	NA	NA
KIAA0753	0.00023747	0.00553606	3.67541	Prostate	0.000177925	0.00859827	3.74846	Thyroid	3.61656e-05	0.00236321	-4.1307	NA	NA	NA	1	1	1	0	3	-0.391713	-3.55798	0.54029	-3.71143	-0.411979	4.11393	NA	NA	0.69527	0.00037372	0.588997	0.000206092	0.680354	3.88975e-05	NA	NA	0.889447	0.00748267	0.953596	0.00933576	0.95376	0.00221275	NA	NA
KIAA0753	0.00023747	0.00553606	3.67541	Prostate	0.000177925	0.00859827	3.74846	Uterus	0.000156333	0.00740497	-3.78079	NA	NA	NA	1	1	1	0	3	-0.391713	-3.55798	0.54029	-3.71143	-0.35333	3.77992	NA	NA	0.69527	0.00037372	0.588997	0.000206092	0.723841	0.00015688	NA	NA	0.889447	0.00748267	0.953596	0.00933576	0.959221	0.00664772	NA	NA
KIAA0753	0.00023747	0.00553606	3.67541	Prostate	0.000177925	0.00859827	3.74846	Vagina	1.57419e-05	0.00126297	-4.31804	NA	NA	NA	1	1	1	0	3	-0.391713	-3.55798	0.54029	-3.71143	0.0139858	4.37971	NA	NA	0.69527	0.00037372	0.588997	0.000206092	0.988841	1.18838e-05	NA	NA	0.889447	0.00748267	0.953596	0.00933576	0.998477	0.000877801	NA	NA
KIAA0753	0.00023747	0.00553606	3.67541	Prostate	0.000177925	0.00859827	3.74846	smultixcan	3.61656e-05	0.00225125	-4.1307	NA	NA	NA	1	1	1	0	3	-0.391713	-3.55798	0.54029	-3.71143	-0.411979	4.11393	NA	NA	0.69527	0.00037372	0.588997	0.000206092	0.680354	3.88975e-05	NA	NA	0.889447	0.00748267	0.953596	0.00933576	0.952724	0.00220865	NA	NA
KIAA0753	0.00023747	0.00553606	3.67541	Skin_Not_Sun_Exposed_Suprapubic	0.00018094	0.00910357	3.74424	Adipose_Subcutaneous	3.07696e-05	0.00208147	-4.16769	NA	NA	NA	1	1	1	0	3	-0.391713	-3.55798	0.533918	-3.70825	-0.302316	4.17288	NA	NA	0.69527	0.00037372	0.593399	0.000208693	0.762411	3.00767e-05	NA	NA	0.889447	0.00748267	0.951966	0.00948936	0.967392	0.00188711	NA	NA
KIAA0753	0.00023747	0.00553606	3.67541	Skin_Not_Sun_Exposed_Suprapubic	0.00018094	0.00910357	3.74424	Adipose_Visceral_Omentum	9.76234e-05	0.00505616	3.89642	NA	NA	NA	1	1	1	0	3	-0.391713	-3.55798	0.533918	-3.70825	0.41855	-3.87783	NA	NA	0.69527	0.00037372	0.593399	0.000208693	0.675545	0.000105391	NA	NA	0.889447	0.00748267	0.951966	0.00948936	0.949006	0.00493666	NA	NA
KIAA0753	0.00023747	0.00553606	3.67541	Skin_Not_Sun_Exposed_Suprapubic	0.00018094	0.00910357	3.74424	Adrenal_Gland	3.61656e-05	0.00240198	-4.1307	NA	NA	NA	1	1	1	0	3	-0.391713	-3.55798	0.533918	-3.70825	-0.411979	4.11393	NA	NA	0.69527	0.00037372	0.593399	0.000208693	0.680354	3.88975e-05	NA	NA	0.889447	0.00748267	0.951966	0.00948936	0.951352	0.00226039	NA	NA
KIAA0753	0.00023747	0.00553606	3.67541	Skin_Not_Sun_Exposed_Suprapubic	0.00018094	0.00910357	3.74424	Artery_Aorta	6.46757e-05	0.00362294	-3.99507	NA	NA	NA	1	1	1	0	3	-0.391713	-3.55798	0.533918	-3.70825	-0.442783	3.97719	NA	NA	0.69527	0.00037372	0.593399	0.000208693	0.657923	6.97344e-05	NA	NA	0.889447	0.00748267	0.951966	0.00948936	0.950238	0.00357951	NA	NA
KIAA0753	0.00023747	0.00553606	3.67541	Skin_Not_Sun_Exposed_Suprapubic	0.00018094	0.00910357	3.74424	Artery_Coronary	3.61656e-05	0.00259877	-4.1307	NA	NA	NA	1	1	1	0	3	-0.391713	-3.55798	0.533918	-3.70825	-0.411979	4.11393	NA	NA	0.69527	0.00037372	0.593399	0.000208693	0.680354	3.88975e-05	NA	NA	0.889447	0.00748267	0.951966	0.00948936	0.945776	0.00233451	NA	NA
KIAA0753	0.00023747	0.00553606	3.67541	Skin_Not_Sun_Exposed_Suprapubic	0.00018094	0.00910357	3.74424	Artery_Tibial	3.07696e-05	0.0019713	-4.16769	NA	NA	NA	1	1	1	0	3	-0.391713	-3.55798	0.533918	-3.70825	-0.302316	4.17288	NA	NA	0.69527	0.00037372	0.593399	0.000208693	0.762411	3.00767e-05	NA	NA	0.889447	0.00748267	0.951966	0.00948936	0.968997	0.00178604	NA	NA
KIAA0753	0.00023747	0.00553606	3.67541	Skin_Not_Sun_Exposed_Suprapubic	0.00018094	0.00910357	3.74424	Brain_Cerebellar_Hemisphere	6.46757e-05	0.00364524	-3.99507	NA	NA	NA	1	1	1	0	3	-0.391713	-3.55798	0.533918	-3.70825	-0.442783	3.97719	NA	NA	0.69527	0.00037372	0.593399	0.000208693	0.657923	6.97344e-05	NA	NA	0.889447	0.00748267	0.951966	0.00948936	0.950772	0.003568	NA	NA
KIAA0753	0.00023747	0.00553606	3.67541	Skin_Not_Sun_Exposed_Suprapubic	0.00018094	0.00910357	3.74424	Brain_Cerebellum	6.46757e-05	0.00385009	-3.99507	NA	NA	NA	1	1	1	0	3	-0.391713	-3.55798	0.533918	-3.70825	-0.442783	3.97719	NA	NA	0.69527	0.00037372	0.593399	0.000208693	0.657923	6.97344e-05	NA	NA	0.889447	0.00748267	0.951966	0.00948936	0.949819	0.0035611	NA	NA
KIAA0753	0.00023747	0.00553606	3.67541	Skin_Not_Sun_Exposed_Suprapubic	0.00018094	0.00910357	3.74424	Brain_Cortex	3.61656e-05	0.00253048	-4.1307	NA	NA	NA	1	1	1	0	3	-0.391713	-3.55798	0.533918	-3.70825	-0.411979	4.11393	NA	NA	0.69527	0.00037372	0.593399	0.000208693	0.680354	3.88975e-05	NA	NA	0.889447	0.00748267	0.951966	0.00948936	0.954888	0.00236444	NA	NA
KIAA0753	0.00023747	0.00553606	3.67541	Skin_Not_Sun_Exposed_Suprapubic	0.00018094	0.00910357	3.74424	Brain_Hippocampus	6.46757e-05	0.00489792	-3.99507	NA	NA	NA	1	1	1	0	3	-0.391713	-3.55798	0.533918	-3.70825	-0.442783	3.21249	NA	NA	0.69527	0.00037372	0.593399	0.000208693	0.657923	0.00131588	NA	NA	0.889447	0.00748267	0.951966	0.00948936	0.956096	0.0352733	NA	NA
KIAA0753	0.00023747	0.00553606	3.67541	Skin_Not_Sun_Exposed_Suprapubic	0.00018094	0.00910357	3.74424	Brain_Hypothalamus	0.000196248	0.00962409	-3.7238	NA	NA	NA	1	1	1	0	3	-0.391713	-3.55798	0.533918	-3.70825	-0.427748	3.70207	NA	NA	0.69527	0.00037372	0.593399	0.000208693	0.668834	0.000213848	NA	NA	0.889447	0.00748267	0.951966	0.00948936	0.954175	0.00984835	NA	NA
KIAA0753	0.00023747	0.00553606	3.67541	Skin_Not_Sun_Exposed_Suprapubic	0.00018094	0.00910357	3.74424	Brain_Nucleus_accumbens_basal_ganglia	3.61656e-05	0.00281649	-4.1307	NA	NA	NA	1	1	1	0	3	-0.391713	-3.55798	0.533918	-3.70825	-0.411979	4.11393	NA	NA	0.69527	0.00037372	0.593399	0.000208693	0.680354	3.88975e-05	NA	NA	0.889447	0.00748267	0.951966	0.00948936	0.95388	0.00261112	NA	NA
KIAA0753	0.00023747	0.00553606	3.67541	Skin_Not_Sun_Exposed_Suprapubic	0.00018094	0.00910357	3.74424	Brain_Substantia_nigra	3.61656e-05	0.00323181	4.1307	NA	NA	NA	1	1	1	0	3	-0.391713	-3.55798	0.533918	-3.70825	0.411979	-4.11393	NA	NA	0.69527	0.00037372	0.593399	0.000208693	0.680354	3.88975e-05	NA	NA	0.889447	0.00748267	0.951966	0.00948936	0.952245	0.00316919	NA	NA
KIAA0753	0.00023747	0.00553606	3.67541	Skin_Not_Sun_Exposed_Suprapubic	0.00018094	0.00910357	3.74424	Breast_Mammary_Tissue	3.61656e-05	0.00236236	-4.1307	NA	NA	NA	1	1	1	0	3	-0.391713	-3.55798	0.533918	-3.70825	-0.411979	4.11393	NA	NA	0.69527	0.00037372	0.593399	0.000208693	0.680354	3.88975e-05	NA	NA	0.889447	0.00748267	0.951966	0.00948936	0.953828	0.00220074	NA	NA
KIAA0753	0.00023747	0.00553606	3.67541	Skin_Not_Sun_Exposed_Suprapubic	0.00018094	0.00910357	3.74424	Cells_Cultured_fibroblasts	3.61656e-05	0.00232147	-4.1307	NA	NA	NA	1	1	1	0	3	-0.391713	-3.55798	0.533918	-3.70825	-0.411979	4.11393	NA	NA	0.69527	0.00037372	0.593399	0.000208693	0.680354	3.88975e-05	NA	NA	0.889447	0.00748267	0.951966	0.00948936	0.949838	0.00220052	NA	NA
KIAA0753	0.00023747	0.00553606	3.67541	Skin_Not_Sun_Exposed_Suprapubic	0.00018094	0.00910357	3.74424	Cells_EBV-transformed_lymphocytes	3.61656e-05	0.00210535	-4.1307	NA	NA	NA	1	1	1	0	3	-0.391713	-3.55798	0.533918	-3.70825	-0.411979	4.11393	NA	NA	0.69527	0.00037372	0.593399	0.000208693	0.680354	3.88975e-05	NA	NA	0.889447	0.00748267	0.951966	0.00948936	0.947502	0.00201044	NA	NA
KIAA0753	0.00023747	0.00553606	3.67541	Skin_Not_Sun_Exposed_Suprapubic	0.00018094	0.00910357	3.74424	Colon_Sigmoid	3.07696e-05	0.00199789	-4.16769	NA	NA	NA	1	1	1	0	3	-0.391713	-3.55798	0.533918	-3.70825	-0.302316	4.17288	NA	NA	0.69527	0.00037372	0.593399	0.000208693	0.762411	3.00767e-05	NA	NA	0.889447	0.00748267	0.951966	0.00948936	0.969794	0.00179227	NA	NA
KIAA0753	0.00023747	0.00553606	3.67541	Skin_Not_Sun_Exposed_Suprapubic	0.00018094	0.00910357	3.74424	Colon_Transverse	3.61656e-05	0.00256195	-4.1307	NA	NA	NA	1	1	1	0	3	-0.391713	-3.55798	0.533918	-3.70825	-0.411979	4.11393	NA	NA	0.69527	0.00037372	0.593399	0.000208693	0.680354	3.88975e-05	NA	NA	0.889447	0.00748267	0.951966	0.00948936	0.956953	0.00245258	NA	NA
KIAA0753	0.00023747	0.00553606	3.67541	Skin_Not_Sun_Exposed_Suprapubic	0.00018094	0.00910357	3.74424	Esophagus_Gastroesophageal_Junction	3.61656e-05	0.0023191	-4.1307	NA	NA	NA	1	1	1	0	3	-0.391713	-3.55798	0.533918	-3.70825	-0.411979	4.11393	NA	NA	0.69527	0.00037372	0.593399	0.000208693	0.680354	3.88975e-05	NA	NA	0.889447	0.00748267	0.951966	0.00948936	0.955439	0.00224903	NA	NA
KIAA0753	0.00023747	0.00553606	3.67541	Skin_Not_Sun_Exposed_Suprapubic	0.00018094	0.00910357	3.74424	Esophagus_Mucosa	3.61656e-05	0.00242862	4.1307	NA	NA	NA	1	1	1	0	3	-0.391713	-3.55798	0.533918	-3.70825	0.411979	-4.11393	NA	NA	0.69527	0.00037372	0.593399	0.000208693	0.680354	3.88975e-05	NA	NA	0.889447	0.00748267	0.951966	0.00948936	0.955334	0.00226822	NA	NA
KIAA0753	0.00023747	0.00553606	3.67541	Skin_Not_Sun_Exposed_Suprapubic	0.00018094	0.00910357	3.74424	Esophagus_Muscularis	3.61656e-05	0.00230937	-4.1307	NA	NA	NA	1	1	1	0	3	-0.391713	-3.55798	0.533918	-3.70825	-0.411979	4.11393	NA	NA	0.69527	0.00037372	0.593399	0.000208693	0.680354	3.88975e-05	NA	NA	0.889447	0.00748267	0.951966	0.00948936	0.955763	0.00221369	NA	NA
KIAA0753	0.00023747	0.00553606	3.67541	Skin_Not_Sun_Exposed_Suprapubic	0.00018094	0.00910357	3.74424	Heart_Atrial_Appendage	3.61656e-05	0.0026333	4.1307	NA	NA	NA	1	1	1	0	3	-0.391713	-3.55798	0.533918	-3.70825	0.411979	-4.11393	NA	NA	0.69527	0.00037372	0.593399	0.000208693	0.680354	3.88975e-05	NA	NA	0.889447	0.00748267	0.951966	0.00948936	0.95589	0.00248788	NA	NA
KIAA0753	0.00023747	0.00553606	3.67541	Skin_Not_Sun_Exposed_Suprapubic	0.00018094	0.00910357	3.74424	Heart_Left_Ventricle	3.61656e-05	0.0026526	4.1307	NA	NA	NA	1	1	1	0	3	-0.391713	-3.55798	0.533918	-3.70825	0.411979	-4.11393	NA	NA	0.69527	0.00037372	0.593399	0.000208693	0.680354	3.88975e-05	NA	NA	0.889447	0.00748267	0.951966	0.00948936	0.952799	0.00252165	NA	NA
KIAA0753	0.00023747	0.00553606	3.67541	Skin_Not_Sun_Exposed_Suprapubic	0.00018094	0.00910357	3.74424	Kidney_Cortex	6.46757e-05	0.00470392	-3.99507	NA	NA	NA	1	1	1	0	3	-0.391713	-3.55798	0.533918	-3.70825	-0.442783	3.97719	NA	NA	0.69527	0.00037372	0.593399	0.000208693	0.657923	6.97344e-05	NA	NA	0.889447	0.00748267	0.951966	0.00948936	0.953732	0.00456452	NA	NA
KIAA0753	0.00023747	0.00553606	3.67541	Skin_Not_Sun_Exposed_Suprapubic	0.00018094	0.00910357	3.74424	Lung	3.07696e-05	0.00202719	-4.16769	NA	NA	NA	1	1	1	0	3	-0.391713	-3.55798	0.533918	-3.70825	-0.302316	4.17288	NA	NA	0.69527	0.00037372	0.593399	0.000208693	0.762411	3.00767e-05	NA	NA	0.889447	0.00748267	0.951966	0.00948936	0.964891	0.00182909	NA	NA
KIAA0753	0.00023747	0.00553606	3.67541	Skin_Not_Sun_Exposed_Suprapubic	0.00018094	0.00910357	3.74424	Minor_Salivary_Gland	3.07696e-05	0.00207807	-4.16769	NA	NA	NA	1	1	1	0	3	-0.391713	-3.55798	0.533918	-3.70825	-0.302316	4.17288	NA	NA	0.69527	0.00037372	0.593399	0.000208693	0.762411	3.00767e-05	NA	NA	0.889447	0.00748267	0.951966	0.00948936	0.965798	0.0018582	NA	NA
KIAA0753	0.00023747	0.00553606	3.67541	Skin_Not_Sun_Exposed_Suprapubic	0.00018094	0.00910357	3.74424	Nerve_Tibial	3.61656e-05	0.00242277	-4.1307	NA	NA	NA	1	1	1	0	3	-0.391713	-3.55798	0.533918	-3.70825	-0.411979	4.11393	NA	NA	0.69527	0.00037372	0.593399	0.000208693	0.680354	3.88975e-05	NA	NA	0.889447	0.00748267	0.951966	0.00948936	0.956056	0.00238259	NA	NA
KIAA0753	0.00023747	0.00553606	3.67541	Skin_Not_Sun_Exposed_Suprapubic	0.00018094	0.00910357	3.74424	Ovary	8.81511e-05	0.0047849	-3.92109	NA	NA	NA	1	1	1	0	3	-0.391713	-3.55798	0.533918	-3.70825	-0.423777	3.90085	NA	NA	0.69527	0.00037372	0.593399	0.000208693	0.671729	9.58571e-05	NA	NA	0.889447	0.00748267	0.951966	0.00948936	0.956191	0.00451636	NA	NA
KIAA0753	0.00023747	0.00553606	3.67541	Skin_Not_Sun_Exposed_Suprapubic	0.00018094	0.00910357	3.74424	Pancreas	3.61656e-05	0.00257842	4.1307	NA	NA	NA	1	1	1	0	3	-0.391713	-3.55798	0.533918	-3.70825	0.411979	-4.11393	NA	NA	0.69527	0.00037372	0.593399	0.000208693	0.680354	3.88975e-05	NA	NA	0.889447	0.00748267	0.951966	0.00948936	0.957618	0.00244596	NA	NA
KIAA0753	0.00023747	0.00553606	3.67541	Skin_Not_Sun_Exposed_Suprapubic	0.00018094	0.00910357	3.74424	Pituitary	3.61656e-05	0.00260241	-4.1307	NA	NA	NA	1	1	1	0	3	-0.391713	-3.55798	0.533918	-3.70825	-0.411979	4.11393	NA	NA	0.69527	0.00037372	0.593399	0.000208693	0.680354	3.88975e-05	NA	NA	0.889447	0.00748267	0.951966	0.00948936	0.960303	0.00233457	NA	NA
KIAA0753	0.00023747	0.00553606	3.67541	Skin_Not_Sun_Exposed_Suprapubic	0.00018094	0.00910357	3.74424	Prostate	8.81511e-05	0.00480468	-3.92109	NA	NA	NA	1	1	1	0	3	-0.391713	-3.55798	0.533918	-3.70825	-0.423777	3.90085	NA	NA	0.69527	0.00037372	0.593399	0.000208693	0.671729	9.58571e-05	NA	NA	0.889447	0.00748267	0.951966	0.00948936	0.952697	0.00467371	NA	NA
KIAA0753	0.00023747	0.00553606	3.67541	Skin_Not_Sun_Exposed_Suprapubic	0.00018094	0.00910357	3.74424	Skin_Not_Sun_Exposed_Suprapubic	3.61656e-05	0.002546	4.1307	NA	NA	NA	1	1	1	0	3	-0.391713	-3.55798	0.533918	-3.70825	0.411979	-4.11393	NA	NA	0.69527	0.00037372	0.593399	0.000208693	0.680354	3.88975e-05	NA	NA	0.889447	0.00748267	0.951966	0.00948936	0.957677	0.00230585	NA	NA
KIAA0753	0.00023747	0.00553606	3.67541	Skin_Not_Sun_Exposed_Suprapubic	0.00018094	0.00910357	3.74424	Skin_Sun_Exposed_Lower_leg	3.61656e-05	0.00235068	-4.1307	NA	NA	NA	1	1	1	0	3	-0.391713	-3.55798	0.533918	-3.70825	-0.411979	4.11393	NA	NA	0.69527	0.00037372	0.593399	0.000208693	0.680354	3.88975e-05	NA	NA	0.889447	0.00748267	0.951966	0.00948936	0.957172	0.00222078	NA	NA
KIAA0753	0.00023747	0.00553606	3.67541	Skin_Not_Sun_Exposed_Suprapubic	0.00018094	0.00910357	3.74424	Small_Intestine_Terminal_Ileum	3.61656e-05	0.00238408	-4.1307	NA	NA	NA	1	1	1	0	3	-0.391713	-3.55798	0.533918	-3.70825	-0.411979	4.11393	NA	NA	0.69527	0.00037372	0.593399	0.000208693	0.680354	3.88975e-05	NA	NA	0.889447	0.00748267	0.951966	0.00948936	0.955921	0.00225827	NA	NA
KIAA0753	0.00023747	0.00553606	3.67541	Skin_Not_Sun_Exposed_Suprapubic	0.00018094	0.00910357	3.74424	Spleen	3.61656e-05	0.00231998	-4.1307	NA	NA	NA	1	1	1	0	3	-0.391713	-3.55798	0.533918	-3.70825	-0.411979	4.11393	NA	NA	0.69527	0.00037372	0.593399	0.000208693	0.680354	3.88975e-05	NA	NA	0.889447	0.00748267	0.951966	0.00948936	0.950707	0.00220264	NA	NA
KIAA0753	0.00023747	0.00553606	3.67541	Skin_Not_Sun_Exposed_Suprapubic	0.00018094	0.00910357	3.74424	Stomach	3.61656e-05	0.0025444	-4.1307	NA	NA	NA	1	1	1	0	3	-0.391713	-3.55798	0.533918	-3.70825	-0.411979	4.11393	NA	NA	0.69527	0.00037372	0.593399	0.000208693	0.680354	3.88975e-05	NA	NA	0.889447	0.00748267	0.951966	0.00948936	0.956432	0.00242265	NA	NA
KIAA0753	0.00023747	0.00553606	3.67541	Skin_Not_Sun_Exposed_Suprapubic	0.00018094	0.00910357	3.74424	Testis	3.61656e-05	0.00268365	-4.1307	NA	NA	NA	1	1	1	0	3	-0.391713	-3.55798	0.533918	-3.70825	-0.411979	4.11393	NA	NA	0.69527	0.00037372	0.593399	0.000208693	0.680354	3.88975e-05	NA	NA	0.889447	0.00748267	0.951966	0.00948936	0.959052	0.00264285	NA	NA
KIAA0753	0.00023747	0.00553606	3.67541	Skin_Not_Sun_Exposed_Suprapubic	0.00018094	0.00910357	3.74424	Thyroid	3.61656e-05	0.00236321	-4.1307	NA	NA	NA	1	1	1	0	3	-0.391713	-3.55798	0.533918	-3.70825	-0.411979	4.11393	NA	NA	0.69527	0.00037372	0.593399	0.000208693	0.680354	3.88975e-05	NA	NA	0.889447	0.00748267	0.951966	0.00948936	0.95376	0.00221275	NA	NA
KIAA0753	0.00023747	0.00553606	3.67541	Skin_Not_Sun_Exposed_Suprapubic	0.00018094	0.00910357	3.74424	Uterus	0.000156333	0.00740497	-3.78079	NA	NA	NA	1	1	1	0	3	-0.391713	-3.55798	0.533918	-3.70825	-0.35333	3.77992	NA	NA	0.69527	0.00037372	0.593399	0.000208693	0.723841	0.00015688	NA	NA	0.889447	0.00748267	0.951966	0.00948936	0.959221	0.00664772	NA	NA
KIAA0753	0.00023747	0.00553606	3.67541	Skin_Not_Sun_Exposed_Suprapubic	0.00018094	0.00910357	3.74424	Vagina	1.57419e-05	0.00126297	-4.31804	NA	NA	NA	1	1	1	0	3	-0.391713	-3.55798	0.533918	-3.70825	0.0139858	4.37971	NA	NA	0.69527	0.00037372	0.593399	0.000208693	0.988841	1.18838e-05	NA	NA	0.889447	0.00748267	0.951966	0.00948936	0.998477	0.000877801	NA	NA
KIAA0753	0.00023747	0.00553606	3.67541	Skin_Not_Sun_Exposed_Suprapubic	0.00018094	0.00910357	3.74424	smultixcan	3.61656e-05	0.00225125	-4.1307	NA	NA	NA	1	1	1	0	3	-0.391713	-3.55798	0.533918	-3.70825	-0.411979	4.11393	NA	NA	0.69527	0.00037372	0.593399	0.000208693	0.680354	3.88975e-05	NA	NA	0.889447	0.00748267	0.951966	0.00948936	0.952724	0.00220865	NA	NA
KIAA0753	0.00023747	0.00553606	3.67541	Skin_Sun_Exposed_Lower_leg	0.000181607	0.00844066	3.74332	Adipose_Subcutaneous	3.07696e-05	0.00208147	-4.16769	NA	NA	NA	1	1	1	0	3	-0.391713	-3.55798	0.533151	-3.70745	-0.302316	4.17288	NA	NA	0.69527	0.00037372	0.593929	0.000209357	0.762411	3.00767e-05	NA	NA	0.889447	0.00748267	0.942264	0.00882471	0.967392	0.00188711	NA	NA
KIAA0753	0.00023747	0.00553606	3.67541	Skin_Sun_Exposed_Lower_leg	0.000181607	0.00844066	3.74332	Adipose_Visceral_Omentum	9.76234e-05	0.00505616	3.89642	NA	NA	NA	1	1	1	0	3	-0.391713	-3.55798	0.533151	-3.70745	0.41855	-3.87783	NA	NA	0.69527	0.00037372	0.593929	0.000209357	0.675545	0.000105391	NA	NA	0.889447	0.00748267	0.942264	0.00882471	0.949006	0.00493666	NA	NA
KIAA0753	0.00023747	0.00553606	3.67541	Skin_Sun_Exposed_Lower_leg	0.000181607	0.00844066	3.74332	Adrenal_Gland	3.61656e-05	0.00240198	-4.1307	NA	NA	NA	1	1	1	0	3	-0.391713	-3.55798	0.533151	-3.70745	-0.411979	4.11393	NA	NA	0.69527	0.00037372	0.593929	0.000209357	0.680354	3.88975e-05	NA	NA	0.889447	0.00748267	0.942264	0.00882471	0.951352	0.00226039	NA	NA
KIAA0753	0.00023747	0.00553606	3.67541	Skin_Sun_Exposed_Lower_leg	0.000181607	0.00844066	3.74332	Artery_Aorta	6.46757e-05	0.00362294	-3.99507	NA	NA	NA	1	1	1	0	3	-0.391713	-3.55798	0.533151	-3.70745	-0.442783	3.97719	NA	NA	0.69527	0.00037372	0.593929	0.000209357	0.657923	6.97344e-05	NA	NA	0.889447	0.00748267	0.942264	0.00882471	0.950238	0.00357951	NA	NA
KIAA0753	0.00023747	0.00553606	3.67541	Skin_Sun_Exposed_Lower_leg	0.000181607	0.00844066	3.74332	Artery_Coronary	3.61656e-05	0.00259877	-4.1307	NA	NA	NA	1	1	1	0	3	-0.391713	-3.55798	0.533151	-3.70745	-0.411979	4.11393	NA	NA	0.69527	0.00037372	0.593929	0.000209357	0.680354	3.88975e-05	NA	NA	0.889447	0.00748267	0.942264	0.00882471	0.945776	0.00233451	NA	NA
KIAA0753	0.00023747	0.00553606	3.67541	Skin_Sun_Exposed_Lower_leg	0.000181607	0.00844066	3.74332	Artery_Tibial	3.07696e-05	0.0019713	-4.16769	NA	NA	NA	1	1	1	0	3	-0.391713	-3.55798	0.533151	-3.70745	-0.302316	4.17288	NA	NA	0.69527	0.00037372	0.593929	0.000209357	0.762411	3.00767e-05	NA	NA	0.889447	0.00748267	0.942264	0.00882471	0.968997	0.00178604	NA	NA
KIAA0753	0.00023747	0.00553606	3.67541	Skin_Sun_Exposed_Lower_leg	0.000181607	0.00844066	3.74332	Brain_Cerebellar_Hemisphere	6.46757e-05	0.00364524	-3.99507	NA	NA	NA	1	1	1	0	3	-0.391713	-3.55798	0.533151	-3.70745	-0.442783	3.97719	NA	NA	0.69527	0.00037372	0.593929	0.000209357	0.657923	6.97344e-05	NA	NA	0.889447	0.00748267	0.942264	0.00882471	0.950772	0.003568	NA	NA
KIAA0753	0.00023747	0.00553606	3.67541	Skin_Sun_Exposed_Lower_leg	0.000181607	0.00844066	3.74332	Brain_Cerebellum	6.46757e-05	0.00385009	-3.99507	NA	NA	NA	1	1	1	0	3	-0.391713	-3.55798	0.533151	-3.70745	-0.442783	3.97719	NA	NA	0.69527	0.00037372	0.593929	0.000209357	0.657923	6.97344e-05	NA	NA	0.889447	0.00748267	0.942264	0.00882471	0.949819	0.0035611	NA	NA
KIAA0753	0.00023747	0.00553606	3.67541	Skin_Sun_Exposed_Lower_leg	0.000181607	0.00844066	3.74332	Brain_Cortex	3.61656e-05	0.00253048	-4.1307	NA	NA	NA	1	1	1	0	3	-0.391713	-3.55798	0.533151	-3.70745	-0.411979	4.11393	NA	NA	0.69527	0.00037372	0.593929	0.000209357	0.680354	3.88975e-05	NA	NA	0.889447	0.00748267	0.942264	0.00882471	0.954888	0.00236444	NA	NA
KIAA0753	0.00023747	0.00553606	3.67541	Skin_Sun_Exposed_Lower_leg	0.000181607	0.00844066	3.74332	Brain_Hippocampus	6.46757e-05	0.00489792	-3.99507	NA	NA	NA	1	1	1	0	3	-0.391713	-3.55798	0.533151	-3.70745	-0.442783	3.21249	NA	NA	0.69527	0.00037372	0.593929	0.000209357	0.657923	0.00131588	NA	NA	0.889447	0.00748267	0.942264	0.00882471	0.956096	0.0352733	NA	NA
KIAA0753	0.00023747	0.00553606	3.67541	Skin_Sun_Exposed_Lower_leg	0.000181607	0.00844066	3.74332	Brain_Hypothalamus	0.000196248	0.00962409	-3.7238	NA	NA	NA	1	1	1	0	3	-0.391713	-3.55798	0.533151	-3.70745	-0.427748	3.70207	NA	NA	0.69527	0.00037372	0.593929	0.000209357	0.668834	0.000213848	NA	NA	0.889447	0.00748267	0.942264	0.00882471	0.954175	0.00984835	NA	NA
KIAA0753	0.00023747	0.00553606	3.67541	Skin_Sun_Exposed_Lower_leg	0.000181607	0.00844066	3.74332	Brain_Nucleus_accumbens_basal_ganglia	3.61656e-05	0.00281649	-4.1307	NA	NA	NA	1	1	1	0	3	-0.391713	-3.55798	0.533151	-3.70745	-0.411979	4.11393	NA	NA	0.69527	0.00037372	0.593929	0.000209357	0.680354	3.88975e-05	NA	NA	0.889447	0.00748267	0.942264	0.00882471	0.95388	0.00261112	NA	NA
KIAA0753	0.00023747	0.00553606	3.67541	Skin_Sun_Exposed_Lower_leg	0.000181607	0.00844066	3.74332	Brain_Substantia_nigra	3.61656e-05	0.00323181	4.1307	NA	NA	NA	1	1	1	0	3	-0.391713	-3.55798	0.533151	-3.70745	0.411979	-4.11393	NA	NA	0.69527	0.00037372	0.593929	0.000209357	0.680354	3.88975e-05	NA	NA	0.889447	0.00748267	0.942264	0.00882471	0.952245	0.00316919	NA	NA
KIAA0753	0.00023747	0.00553606	3.67541	Skin_Sun_Exposed_Lower_leg	0.000181607	0.00844066	3.74332	Breast_Mammary_Tissue	3.61656e-05	0.00236236	-4.1307	NA	NA	NA	1	1	1	0	3	-0.391713	-3.55798	0.533151	-3.70745	-0.411979	4.11393	NA	NA	0.69527	0.00037372	0.593929	0.000209357	0.680354	3.88975e-05	NA	NA	0.889447	0.00748267	0.942264	0.00882471	0.953828	0.00220074	NA	NA
KIAA0753	0.00023747	0.00553606	3.67541	Skin_Sun_Exposed_Lower_leg	0.000181607	0.00844066	3.74332	Cells_Cultured_fibroblasts	3.61656e-05	0.00232147	-4.1307	NA	NA	NA	1	1	1	0	3	-0.391713	-3.55798	0.533151	-3.70745	-0.411979	4.11393	NA	NA	0.69527	0.00037372	0.593929	0.000209357	0.680354	3.88975e-05	NA	NA	0.889447	0.00748267	0.942264	0.00882471	0.949838	0.00220052	NA	NA
KIAA0753	0.00023747	0.00553606	3.67541	Skin_Sun_Exposed_Lower_leg	0.000181607	0.00844066	3.74332	Cells_EBV-transformed_lymphocytes	3.61656e-05	0.00210535	-4.1307	NA	NA	NA	1	1	1	0	3	-0.391713	-3.55798	0.533151	-3.70745	-0.411979	4.11393	NA	NA	0.69527	0.00037372	0.593929	0.000209357	0.680354	3.88975e-05	NA	NA	0.889447	0.00748267	0.942264	0.00882471	0.947502	0.00201044	NA	NA
KIAA0753	0.00023747	0.00553606	3.67541	Skin_Sun_Exposed_Lower_leg	0.000181607	0.00844066	3.74332	Colon_Sigmoid	3.07696e-05	0.00199789	-4.16769	NA	NA	NA	1	1	1	0	3	-0.391713	-3.55798	0.533151	-3.70745	-0.302316	4.17288	NA	NA	0.69527	0.00037372	0.593929	0.000209357	0.762411	3.00767e-05	NA	NA	0.889447	0.00748267	0.942264	0.00882471	0.969794	0.00179227	NA	NA
KIAA0753	0.00023747	0.00553606	3.67541	Skin_Sun_Exposed_Lower_leg	0.000181607	0.00844066	3.74332	Colon_Transverse	3.61656e-05	0.00256195	-4.1307	NA	NA	NA	1	1	1	0	3	-0.391713	-3.55798	0.533151	-3.70745	-0.411979	4.11393	NA	NA	0.69527	0.00037372	0.593929	0.000209357	0.680354	3.88975e-05	NA	NA	0.889447	0.00748267	0.942264	0.00882471	0.956953	0.00245258	NA	NA
KIAA0753	0.00023747	0.00553606	3.67541	Skin_Sun_Exposed_Lower_leg	0.000181607	0.00844066	3.74332	Esophagus_Gastroesophageal_Junction	3.61656e-05	0.0023191	-4.1307	NA	NA	NA	1	1	1	0	3	-0.391713	-3.55798	0.533151	-3.70745	-0.411979	4.11393	NA	NA	0.69527	0.00037372	0.593929	0.000209357	0.680354	3.88975e-05	NA	NA	0.889447	0.00748267	0.942264	0.00882471	0.955439	0.00224903	NA	NA
KIAA0753	0.00023747	0.00553606	3.67541	Skin_Sun_Exposed_Lower_leg	0.000181607	0.00844066	3.74332	Esophagus_Mucosa	3.61656e-05	0.00242862	4.1307	NA	NA	NA	1	1	1	0	3	-0.391713	-3.55798	0.533151	-3.70745	0.411979	-4.11393	NA	NA	0.69527	0.00037372	0.593929	0.000209357	0.680354	3.88975e-05	NA	NA	0.889447	0.00748267	0.942264	0.00882471	0.955334	0.00226822	NA	NA
KIAA0753	0.00023747	0.00553606	3.67541	Skin_Sun_Exposed_Lower_leg	0.000181607	0.00844066	3.74332	Esophagus_Muscularis	3.61656e-05	0.00230937	-4.1307	NA	NA	NA	1	1	1	0	3	-0.391713	-3.55798	0.533151	-3.70745	-0.411979	4.11393	NA	NA	0.69527	0.00037372	0.593929	0.000209357	0.680354	3.88975e-05	NA	NA	0.889447	0.00748267	0.942264	0.00882471	0.955763	0.00221369	NA	NA
KIAA0753	0.00023747	0.00553606	3.67541	Skin_Sun_Exposed_Lower_leg	0.000181607	0.00844066	3.74332	Heart_Atrial_Appendage	3.61656e-05	0.0026333	4.1307	NA	NA	NA	1	1	1	0	3	-0.391713	-3.55798	0.533151	-3.70745	0.411979	-4.11393	NA	NA	0.69527	0.00037372	0.593929	0.000209357	0.680354	3.88975e-05	NA	NA	0.889447	0.00748267	0.942264	0.00882471	0.95589	0.00248788	NA	NA
KIAA0753	0.00023747	0.00553606	3.67541	Skin_Sun_Exposed_Lower_leg	0.000181607	0.00844066	3.74332	Heart_Left_Ventricle	3.61656e-05	0.0026526	4.1307	NA	NA	NA	1	1	1	0	3	-0.391713	-3.55798	0.533151	-3.70745	0.411979	-4.11393	NA	NA	0.69527	0.00037372	0.593929	0.000209357	0.680354	3.88975e-05	NA	NA	0.889447	0.00748267	0.942264	0.00882471	0.952799	0.00252165	NA	NA
KIAA0753	0.00023747	0.00553606	3.67541	Skin_Sun_Exposed_Lower_leg	0.000181607	0.00844066	3.74332	Kidney_Cortex	6.46757e-05	0.00470392	-3.99507	NA	NA	NA	1	1	1	0	3	-0.391713	-3.55798	0.533151	-3.70745	-0.442783	3.97719	NA	NA	0.69527	0.00037372	0.593929	0.000209357	0.657923	6.97344e-05	NA	NA	0.889447	0.00748267	0.942264	0.00882471	0.953732	0.00456452	NA	NA
KIAA0753	0.00023747	0.00553606	3.67541	Skin_Sun_Exposed_Lower_leg	0.000181607	0.00844066	3.74332	Lung	3.07696e-05	0.00202719	-4.16769	NA	NA	NA	1	1	1	0	3	-0.391713	-3.55798	0.533151	-3.70745	-0.302316	4.17288	NA	NA	0.69527	0.00037372	0.593929	0.000209357	0.762411	3.00767e-05	NA	NA	0.889447	0.00748267	0.942264	0.00882471	0.964891	0.00182909	NA	NA
KIAA0753	0.00023747	0.00553606	3.67541	Skin_Sun_Exposed_Lower_leg	0.000181607	0.00844066	3.74332	Minor_Salivary_Gland	3.07696e-05	0.00207807	-4.16769	NA	NA	NA	1	1	1	0	3	-0.391713	-3.55798	0.533151	-3.70745	-0.302316	4.17288	NA	NA	0.69527	0.00037372	0.593929	0.000209357	0.762411	3.00767e-05	NA	NA	0.889447	0.00748267	0.942264	0.00882471	0.965798	0.0018582	NA	NA
KIAA0753	0.00023747	0.00553606	3.67541	Skin_Sun_Exposed_Lower_leg	0.000181607	0.00844066	3.74332	Nerve_Tibial	3.61656e-05	0.00242277	-4.1307	NA	NA	NA	1	1	1	0	3	-0.391713	-3.55798	0.533151	-3.70745	-0.411979	4.11393	NA	NA	0.69527	0.00037372	0.593929	0.000209357	0.680354	3.88975e-05	NA	NA	0.889447	0.00748267	0.942264	0.00882471	0.956056	0.00238259	NA	NA
KIAA0753	0.00023747	0.00553606	3.67541	Skin_Sun_Exposed_Lower_leg	0.000181607	0.00844066	3.74332	Ovary	8.81511e-05	0.0047849	-3.92109	NA	NA	NA	1	1	1	0	3	-0.391713	-3.55798	0.533151	-3.70745	-0.423777	3.90085	NA	NA	0.69527	0.00037372	0.593929	0.000209357	0.671729	9.58571e-05	NA	NA	0.889447	0.00748267	0.942264	0.00882471	0.956191	0.00451636	NA	NA
KIAA0753	0.00023747	0.00553606	3.67541	Skin_Sun_Exposed_Lower_leg	0.000181607	0.00844066	3.74332	Pancreas	3.61656e-05	0.00257842	4.1307	NA	NA	NA	1	1	1	0	3	-0.391713	-3.55798	0.533151	-3.70745	0.411979	-4.11393	NA	NA	0.69527	0.00037372	0.593929	0.000209357	0.680354	3.88975e-05	NA	NA	0.889447	0.00748267	0.942264	0.00882471	0.957618	0.00244596	NA	NA
KIAA0753	0.00023747	0.00553606	3.67541	Skin_Sun_Exposed_Lower_leg	0.000181607	0.00844066	3.74332	Pituitary	3.61656e-05	0.00260241	-4.1307	NA	NA	NA	1	1	1	0	3	-0.391713	-3.55798	0.533151	-3.70745	-0.411979	4.11393	NA	NA	0.69527	0.00037372	0.593929	0.000209357	0.680354	3.88975e-05	NA	NA	0.889447	0.00748267	0.942264	0.00882471	0.960303	0.00233457	NA	NA
KIAA0753	0.00023747	0.00553606	3.67541	Skin_Sun_Exposed_Lower_leg	0.000181607	0.00844066	3.74332	Prostate	8.81511e-05	0.00480468	-3.92109	NA	NA	NA	1	1	1	0	3	-0.391713	-3.55798	0.533151	-3.70745	-0.423777	3.90085	NA	NA	0.69527	0.00037372	0.593929	0.000209357	0.671729	9.58571e-05	NA	NA	0.889447	0.00748267	0.942264	0.00882471	0.952697	0.00467371	NA	NA
KIAA0753	0.00023747	0.00553606	3.67541	Skin_Sun_Exposed_Lower_leg	0.000181607	0.00844066	3.74332	Skin_Not_Sun_Exposed_Suprapubic	3.61656e-05	0.002546	4.1307	NA	NA	NA	1	1	1	0	3	-0.391713	-3.55798	0.533151	-3.70745	0.411979	-4.11393	NA	NA	0.69527	0.00037372	0.593929	0.000209357	0.680354	3.88975e-05	NA	NA	0.889447	0.00748267	0.942264	0.00882471	0.957677	0.00230585	NA	NA
KIAA0753	0.00023747	0.00553606	3.67541	Skin_Sun_Exposed_Lower_leg	0.000181607	0.00844066	3.74332	Skin_Sun_Exposed_Lower_leg	3.61656e-05	0.00235068	-4.1307	NA	NA	NA	1	1	1	0	3	-0.391713	-3.55798	0.533151	-3.70745	-0.411979	4.11393	NA	NA	0.69527	0.00037372	0.593929	0.000209357	0.680354	3.88975e-05	NA	NA	0.889447	0.00748267	0.942264	0.00882471	0.957172	0.00222078	NA	NA
KIAA0753	0.00023747	0.00553606	3.67541	Skin_Sun_Exposed_Lower_leg	0.000181607	0.00844066	3.74332	Small_Intestine_Terminal_Ileum	3.61656e-05	0.00238408	-4.1307	NA	NA	NA	1	1	1	0	3	-0.391713	-3.55798	0.533151	-3.70745	-0.411979	4.11393	NA	NA	0.69527	0.00037372	0.593929	0.000209357	0.680354	3.88975e-05	NA	NA	0.889447	0.00748267	0.942264	0.00882471	0.955921	0.00225827	NA	NA
KIAA0753	0.00023747	0.00553606	3.67541	Skin_Sun_Exposed_Lower_leg	0.000181607	0.00844066	3.74332	Spleen	3.61656e-05	0.00231998	-4.1307	NA	NA	NA	1	1	1	0	3	-0.391713	-3.55798	0.533151	-3.70745	-0.411979	4.11393	NA	NA	0.69527	0.00037372	0.593929	0.000209357	0.680354	3.88975e-05	NA	NA	0.889447	0.00748267	0.942264	0.00882471	0.950707	0.00220264	NA	NA
KIAA0753	0.00023747	0.00553606	3.67541	Skin_Sun_Exposed_Lower_leg	0.000181607	0.00844066	3.74332	Stomach	3.61656e-05	0.0025444	-4.1307	NA	NA	NA	1	1	1	0	3	-0.391713	-3.55798	0.533151	-3.70745	-0.411979	4.11393	NA	NA	0.69527	0.00037372	0.593929	0.000209357	0.680354	3.88975e-05	NA	NA	0.889447	0.00748267	0.942264	0.00882471	0.956432	0.00242265	NA	NA
KIAA0753	0.00023747	0.00553606	3.67541	Skin_Sun_Exposed_Lower_leg	0.000181607	0.00844066	3.74332	Testis	3.61656e-05	0.00268365	-4.1307	NA	NA	NA	1	1	1	0	3	-0.391713	-3.55798	0.533151	-3.70745	-0.411979	4.11393	NA	NA	0.69527	0.00037372	0.593929	0.000209357	0.680354	3.88975e-05	NA	NA	0.889447	0.00748267	0.942264	0.00882471	0.959052	0.00264285	NA	NA
KIAA0753	0.00023747	0.00553606	3.67541	Skin_Sun_Exposed_Lower_leg	0.000181607	0.00844066	3.74332	Thyroid	3.61656e-05	0.00236321	-4.1307	NA	NA	NA	1	1	1	0	3	-0.391713	-3.55798	0.533151	-3.70745	-0.411979	4.11393	NA	NA	0.69527	0.00037372	0.593929	0.000209357	0.680354	3.88975e-05	NA	NA	0.889447	0.00748267	0.942264	0.00882471	0.95376	0.00221275	NA	NA
KIAA0753	0.00023747	0.00553606	3.67541	Skin_Sun_Exposed_Lower_leg	0.000181607	0.00844066	3.74332	Uterus	0.000156333	0.00740497	-3.78079	NA	NA	NA	1	1	1	0	3	-0.391713	-3.55798	0.533151	-3.70745	-0.35333	3.77992	NA	NA	0.69527	0.00037372	0.593929	0.000209357	0.723841	0.00015688	NA	NA	0.889447	0.00748267	0.942264	0.00882471	0.959221	0.00664772	NA	NA
KIAA0753	0.00023747	0.00553606	3.67541	Skin_Sun_Exposed_Lower_leg	0.000181607	0.00844066	3.74332	Vagina	1.57419e-05	0.00126297	-4.31804	NA	NA	NA	1	1	1	0	3	-0.391713	-3.55798	0.533151	-3.70745	0.0139858	4.37971	NA	NA	0.69527	0.00037372	0.593929	0.000209357	0.988841	1.18838e-05	NA	NA	0.889447	0.00748267	0.942264	0.00882471	0.998477	0.000877801	NA	NA
KIAA0753	0.00023747	0.00553606	3.67541	Skin_Sun_Exposed_Lower_leg	0.000181607	0.00844066	3.74332	smultixcan	3.61656e-05	0.00225125	-4.1307	NA	NA	NA	1	1	1	0	3	-0.391713	-3.55798	0.533151	-3.70745	-0.411979	4.11393	NA	NA	0.69527	0.00037372	0.593929	0.000209357	0.680354	3.88975e-05	NA	NA	0.889447	0.00748267	0.942264	0.00882471	0.952724	0.00220865	NA	NA
KIAA0753	0.00023747	0.00553606	3.67541	Spleen	8.85515e-05	0.00516706	3.91999	Adipose_Subcutaneous	3.07696e-05	0.00208147	-4.16769	NA	NA	NA	1	1	1	0	3	-0.391713	-3.55798	0.350951	-3.91792	-0.302316	4.17288	NA	NA	0.69527	0.00037372	0.725625	8.93163e-05	0.762411	3.00767e-05	NA	NA	0.889447	0.00748267	0.969932	0.00518636	0.967392	0.00188711	NA	NA
KIAA0753	0.00023747	0.00553606	3.67541	Spleen	8.85515e-05	0.00516706	3.91999	Adipose_Visceral_Omentum	9.76234e-05	0.00505616	3.89642	NA	NA	NA	1	1	1	0	3	-0.391713	-3.55798	0.350951	-3.91792	0.41855	-3.87783	NA	NA	0.69527	0.00037372	0.725625	8.93163e-05	0.675545	0.000105391	NA	NA	0.889447	0.00748267	0.969932	0.00518636	0.949006	0.00493666	NA	NA
KIAA0753	0.00023747	0.00553606	3.67541	Spleen	8.85515e-05	0.00516706	3.91999	Adrenal_Gland	3.61656e-05	0.00240198	-4.1307	NA	NA	NA	1	1	1	0	3	-0.391713	-3.55798	0.350951	-3.91792	-0.411979	4.11393	NA	NA	0.69527	0.00037372	0.725625	8.93163e-05	0.680354	3.88975e-05	NA	NA	0.889447	0.00748267	0.969932	0.00518636	0.951352	0.00226039	NA	NA
KIAA0753	0.00023747	0.00553606	3.67541	Spleen	8.85515e-05	0.00516706	3.91999	Artery_Aorta	6.46757e-05	0.00362294	-3.99507	NA	NA	NA	1	1	1	0	3	-0.391713	-3.55798	0.350951	-3.91792	-0.442783	3.97719	NA	NA	0.69527	0.00037372	0.725625	8.93163e-05	0.657923	6.97344e-05	NA	NA	0.889447	0.00748267	0.969932	0.00518636	0.950238	0.00357951	NA	NA
KIAA0753	0.00023747	0.00553606	3.67541	Spleen	8.85515e-05	0.00516706	3.91999	Artery_Coronary	3.61656e-05	0.00259877	-4.1307	NA	NA	NA	1	1	1	0	3	-0.391713	-3.55798	0.350951	-3.91792	-0.411979	4.11393	NA	NA	0.69527	0.00037372	0.725625	8.93163e-05	0.680354	3.88975e-05	NA	NA	0.889447	0.00748267	0.969932	0.00518636	0.945776	0.00233451	NA	NA
KIAA0753	0.00023747	0.00553606	3.67541	Spleen	8.85515e-05	0.00516706	3.91999	Artery_Tibial	3.07696e-05	0.0019713	-4.16769	NA	NA	NA	1	1	1	0	3	-0.391713	-3.55798	0.350951	-3.91792	-0.302316	4.17288	NA	NA	0.69527	0.00037372	0.725625	8.93163e-05	0.762411	3.00767e-05	NA	NA	0.889447	0.00748267	0.969932	0.00518636	0.968997	0.00178604	NA	NA
KIAA0753	0.00023747	0.00553606	3.67541	Spleen	8.85515e-05	0.00516706	3.91999	Brain_Cerebellar_Hemisphere	6.46757e-05	0.00364524	-3.99507	NA	NA	NA	1	1	1	0	3	-0.391713	-3.55798	0.350951	-3.91792	-0.442783	3.97719	NA	NA	0.69527	0.00037372	0.725625	8.93163e-05	0.657923	6.97344e-05	NA	NA	0.889447	0.00748267	0.969932	0.00518636	0.950772	0.003568	NA	NA
KIAA0753	0.00023747	0.00553606	3.67541	Spleen	8.85515e-05	0.00516706	3.91999	Brain_Cerebellum	6.46757e-05	0.00385009	-3.99507	NA	NA	NA	1	1	1	0	3	-0.391713	-3.55798	0.350951	-3.91792	-0.442783	3.97719	NA	NA	0.69527	0.00037372	0.725625	8.93163e-05	0.657923	6.97344e-05	NA	NA	0.889447	0.00748267	0.969932	0.00518636	0.949819	0.0035611	NA	NA
KIAA0753	0.00023747	0.00553606	3.67541	Spleen	8.85515e-05	0.00516706	3.91999	Brain_Cortex	3.61656e-05	0.00253048	-4.1307	NA	NA	NA	1	1	1	0	3	-0.391713	-3.55798	0.350951	-3.91792	-0.411979	4.11393	NA	NA	0.69527	0.00037372	0.725625	8.93163e-05	0.680354	3.88975e-05	NA	NA	0.889447	0.00748267	0.969932	0.00518636	0.954888	0.00236444	NA	NA
KIAA0753	0.00023747	0.00553606	3.67541	Spleen	8.85515e-05	0.00516706	3.91999	Brain_Hippocampus	6.46757e-05	0.00489792	-3.99507	NA	NA	NA	1	1	1	0	3	-0.391713	-3.55798	0.350951	-3.91792	-0.442783	3.21249	NA	NA	0.69527	0.00037372	0.725625	8.93163e-05	0.657923	0.00131588	NA	NA	0.889447	0.00748267	0.969932	0.00518636	0.956096	0.0352733	NA	NA
KIAA0753	0.00023747	0.00553606	3.67541	Spleen	8.85515e-05	0.00516706	3.91999	Brain_Hypothalamus	0.000196248	0.00962409	-3.7238	NA	NA	NA	1	1	1	0	3	-0.391713	-3.55798	0.350951	-3.91792	-0.427748	3.70207	NA	NA	0.69527	0.00037372	0.725625	8.93163e-05	0.668834	0.000213848	NA	NA	0.889447	0.00748267	0.969932	0.00518636	0.954175	0.00984835	NA	NA
KIAA0753	0.00023747	0.00553606	3.67541	Spleen	8.85515e-05	0.00516706	3.91999	Brain_Nucleus_accumbens_basal_ganglia	3.61656e-05	0.00281649	-4.1307	NA	NA	NA	1	1	1	0	3	-0.391713	-3.55798	0.350951	-3.91792	-0.411979	4.11393	NA	NA	0.69527	0.00037372	0.725625	8.93163e-05	0.680354	3.88975e-05	NA	NA	0.889447	0.00748267	0.969932	0.00518636	0.95388	0.00261112	NA	NA
KIAA0753	0.00023747	0.00553606	3.67541	Spleen	8.85515e-05	0.00516706	3.91999	Brain_Substantia_nigra	3.61656e-05	0.00323181	4.1307	NA	NA	NA	1	1	1	0	3	-0.391713	-3.55798	0.350951	-3.91792	0.411979	-4.11393	NA	NA	0.69527	0.00037372	0.725625	8.93163e-05	0.680354	3.88975e-05	NA	NA	0.889447	0.00748267	0.969932	0.00518636	0.952245	0.00316919	NA	NA
KIAA0753	0.00023747	0.00553606	3.67541	Spleen	8.85515e-05	0.00516706	3.91999	Breast_Mammary_Tissue	3.61656e-05	0.00236236	-4.1307	NA	NA	NA	1	1	1	0	3	-0.391713	-3.55798	0.350951	-3.91792	-0.411979	4.11393	NA	NA	0.69527	0.00037372	0.725625	8.93163e-05	0.680354	3.88975e-05	NA	NA	0.889447	0.00748267	0.969932	0.00518636	0.953828	0.00220074	NA	NA
KIAA0753	0.00023747	0.00553606	3.67541	Spleen	8.85515e-05	0.00516706	3.91999	Cells_Cultured_fibroblasts	3.61656e-05	0.00232147	-4.1307	NA	NA	NA	1	1	1	0	3	-0.391713	-3.55798	0.350951	-3.91792	-0.411979	4.11393	NA	NA	0.69527	0.00037372	0.725625	8.93163e-05	0.680354	3.88975e-05	NA	NA	0.889447	0.00748267	0.969932	0.00518636	0.949838	0.00220052	NA	NA
KIAA0753	0.00023747	0.00553606	3.67541	Spleen	8.85515e-05	0.00516706	3.91999	Cells_EBV-transformed_lymphocytes	3.61656e-05	0.00210535	-4.1307	NA	NA	NA	1	1	1	0	3	-0.391713	-3.55798	0.350951	-3.91792	-0.411979	4.11393	NA	NA	0.69527	0.00037372	0.725625	8.93163e-05	0.680354	3.88975e-05	NA	NA	0.889447	0.00748267	0.969932	0.00518636	0.947502	0.00201044	NA	NA
KIAA0753	0.00023747	0.00553606	3.67541	Spleen	8.85515e-05	0.00516706	3.91999	Colon_Sigmoid	3.07696e-05	0.00199789	-4.16769	NA	NA	NA	1	1	1	0	3	-0.391713	-3.55798	0.350951	-3.91792	-0.302316	4.17288	NA	NA	0.69527	0.00037372	0.725625	8.93163e-05	0.762411	3.00767e-05	NA	NA	0.889447	0.00748267	0.969932	0.00518636	0.969794	0.00179227	NA	NA
KIAA0753	0.00023747	0.00553606	3.67541	Spleen	8.85515e-05	0.00516706	3.91999	Colon_Transverse	3.61656e-05	0.00256195	-4.1307	NA	NA	NA	1	1	1	0	3	-0.391713	-3.55798	0.350951	-3.91792	-0.411979	4.11393	NA	NA	0.69527	0.00037372	0.725625	8.93163e-05	0.680354	3.88975e-05	NA	NA	0.889447	0.00748267	0.969932	0.00518636	0.956953	0.00245258	NA	NA
KIAA0753	0.00023747	0.00553606	3.67541	Spleen	8.85515e-05	0.00516706	3.91999	Esophagus_Gastroesophageal_Junction	3.61656e-05	0.0023191	-4.1307	NA	NA	NA	1	1	1	0	3	-0.391713	-3.55798	0.350951	-3.91792	-0.411979	4.11393	NA	NA	0.69527	0.00037372	0.725625	8.93163e-05	0.680354	3.88975e-05	NA	NA	0.889447	0.00748267	0.969932	0.00518636	0.955439	0.00224903	NA	NA
KIAA0753	0.00023747	0.00553606	3.67541	Spleen	8.85515e-05	0.00516706	3.91999	Esophagus_Mucosa	3.61656e-05	0.00242862	4.1307	NA	NA	NA	1	1	1	0	3	-0.391713	-3.55798	0.350951	-3.91792	0.411979	-4.11393	NA	NA	0.69527	0.00037372	0.725625	8.93163e-05	0.680354	3.88975e-05	NA	NA	0.889447	0.00748267	0.969932	0.00518636	0.955334	0.00226822	NA	NA
KIAA0753	0.00023747	0.00553606	3.67541	Spleen	8.85515e-05	0.00516706	3.91999	Esophagus_Muscularis	3.61656e-05	0.00230937	-4.1307	NA	NA	NA	1	1	1	0	3	-0.391713	-3.55798	0.350951	-3.91792	-0.411979	4.11393	NA	NA	0.69527	0.00037372	0.725625	8.93163e-05	0.680354	3.88975e-05	NA	NA	0.889447	0.00748267	0.969932	0.00518636	0.955763	0.00221369	NA	NA
KIAA0753	0.00023747	0.00553606	3.67541	Spleen	8.85515e-05	0.00516706	3.91999	Heart_Atrial_Appendage	3.61656e-05	0.0026333	4.1307	NA	NA	NA	1	1	1	0	3	-0.391713	-3.55798	0.350951	-3.91792	0.411979	-4.11393	NA	NA	0.69527	0.00037372	0.725625	8.93163e-05	0.680354	3.88975e-05	NA	NA	0.889447	0.00748267	0.969932	0.00518636	0.95589	0.00248788	NA	NA
KIAA0753	0.00023747	0.00553606	3.67541	Spleen	8.85515e-05	0.00516706	3.91999	Heart_Left_Ventricle	3.61656e-05	0.0026526	4.1307	NA	NA	NA	1	1	1	0	3	-0.391713	-3.55798	0.350951	-3.91792	0.411979	-4.11393	NA	NA	0.69527	0.00037372	0.725625	8.93163e-05	0.680354	3.88975e-05	NA	NA	0.889447	0.00748267	0.969932	0.00518636	0.952799	0.00252165	NA	NA
KIAA0753	0.00023747	0.00553606	3.67541	Spleen	8.85515e-05	0.00516706	3.91999	Kidney_Cortex	6.46757e-05	0.00470392	-3.99507	NA	NA	NA	1	1	1	0	3	-0.391713	-3.55798	0.350951	-3.91792	-0.442783	3.97719	NA	NA	0.69527	0.00037372	0.725625	8.93163e-05	0.657923	6.97344e-05	NA	NA	0.889447	0.00748267	0.969932	0.00518636	0.953732	0.00456452	NA	NA
KIAA0753	0.00023747	0.00553606	3.67541	Spleen	8.85515e-05	0.00516706	3.91999	Lung	3.07696e-05	0.00202719	-4.16769	NA	NA	NA	1	1	1	0	3	-0.391713	-3.55798	0.350951	-3.91792	-0.302316	4.17288	NA	NA	0.69527	0.00037372	0.725625	8.93163e-05	0.762411	3.00767e-05	NA	NA	0.889447	0.00748267	0.969932	0.00518636	0.964891	0.00182909	NA	NA
KIAA0753	0.00023747	0.00553606	3.67541	Spleen	8.85515e-05	0.00516706	3.91999	Minor_Salivary_Gland	3.07696e-05	0.00207807	-4.16769	NA	NA	NA	1	1	1	0	3	-0.391713	-3.55798	0.350951	-3.91792	-0.302316	4.17288	NA	NA	0.69527	0.00037372	0.725625	8.93163e-05	0.762411	3.00767e-05	NA	NA	0.889447	0.00748267	0.969932	0.00518636	0.965798	0.0018582	NA	NA
KIAA0753	0.00023747	0.00553606	3.67541	Spleen	8.85515e-05	0.00516706	3.91999	Nerve_Tibial	3.61656e-05	0.00242277	-4.1307	NA	NA	NA	1	1	1	0	3	-0.391713	-3.55798	0.350951	-3.91792	-0.411979	4.11393	NA	NA	0.69527	0.00037372	0.725625	8.93163e-05	0.680354	3.88975e-05	NA	NA	0.889447	0.00748267	0.969932	0.00518636	0.956056	0.00238259	NA	NA
KIAA0753	0.00023747	0.00553606	3.67541	Spleen	8.85515e-05	0.00516706	3.91999	Ovary	8.81511e-05	0.0047849	-3.92109	NA	NA	NA	1	1	1	0	3	-0.391713	-3.55798	0.350951	-3.91792	-0.423777	3.90085	NA	NA	0.69527	0.00037372	0.725625	8.93163e-05	0.671729	9.58571e-05	NA	NA	0.889447	0.00748267	0.969932	0.00518636	0.956191	0.00451636	NA	NA
KIAA0753	0.00023747	0.00553606	3.67541	Spleen	8.85515e-05	0.00516706	3.91999	Pancreas	3.61656e-05	0.00257842	4.1307	NA	NA	NA	1	1	1	0	3	-0.391713	-3.55798	0.350951	-3.91792	0.411979	-4.11393	NA	NA	0.69527	0.00037372	0.725625	8.93163e-05	0.680354	3.88975e-05	NA	NA	0.889447	0.00748267	0.969932	0.00518636	0.957618	0.00244596	NA	NA
KIAA0753	0.00023747	0.00553606	3.67541	Spleen	8.85515e-05	0.00516706	3.91999	Pituitary	3.61656e-05	0.00260241	-4.1307	NA	NA	NA	1	1	1	0	3	-0.391713	-3.55798	0.350951	-3.91792	-0.411979	4.11393	NA	NA	0.69527	0.00037372	0.725625	8.93163e-05	0.680354	3.88975e-05	NA	NA	0.889447	0.00748267	0.969932	0.00518636	0.960303	0.00233457	NA	NA
KIAA0753	0.00023747	0.00553606	3.67541	Spleen	8.85515e-05	0.00516706	3.91999	Prostate	8.81511e-05	0.00480468	-3.92109	NA	NA	NA	1	1	1	0	3	-0.391713	-3.55798	0.350951	-3.91792	-0.423777	3.90085	NA	NA	0.69527	0.00037372	0.725625	8.93163e-05	0.671729	9.58571e-05	NA	NA	0.889447	0.00748267	0.969932	0.00518636	0.952697	0.00467371	NA	NA
KIAA0753	0.00023747	0.00553606	3.67541	Spleen	8.85515e-05	0.00516706	3.91999	Skin_Not_Sun_Exposed_Suprapubic	3.61656e-05	0.002546	4.1307	NA	NA	NA	1	1	1	0	3	-0.391713	-3.55798	0.350951	-3.91792	0.411979	-4.11393	NA	NA	0.69527	0.00037372	0.725625	8.93163e-05	0.680354	3.88975e-05	NA	NA	0.889447	0.00748267	0.969932	0.00518636	0.957677	0.00230585	NA	NA
KIAA0753	0.00023747	0.00553606	3.67541	Spleen	8.85515e-05	0.00516706	3.91999	Skin_Sun_Exposed_Lower_leg	3.61656e-05	0.00235068	-4.1307	NA	NA	NA	1	1	1	0	3	-0.391713	-3.55798	0.350951	-3.91792	-0.411979	4.11393	NA	NA	0.69527	0.00037372	0.725625	8.93163e-05	0.680354	3.88975e-05	NA	NA	0.889447	0.00748267	0.969932	0.00518636	0.957172	0.00222078	NA	NA
KIAA0753	0.00023747	0.00553606	3.67541	Spleen	8.85515e-05	0.00516706	3.91999	Small_Intestine_Terminal_Ileum	3.61656e-05	0.00238408	-4.1307	NA	NA	NA	1	1	1	0	3	-0.391713	-3.55798	0.350951	-3.91792	-0.411979	4.11393	NA	NA	0.69527	0.00037372	0.725625	8.93163e-05	0.680354	3.88975e-05	NA	NA	0.889447	0.00748267	0.969932	0.00518636	0.955921	0.00225827	NA	NA
KIAA0753	0.00023747	0.00553606	3.67541	Spleen	8.85515e-05	0.00516706	3.91999	Spleen	3.61656e-05	0.00231998	-4.1307	NA	NA	NA	1	1	1	0	3	-0.391713	-3.55798	0.350951	-3.91792	-0.411979	4.11393	NA	NA	0.69527	0.00037372	0.725625	8.93163e-05	0.680354	3.88975e-05	NA	NA	0.889447	0.00748267	0.969932	0.00518636	0.950707	0.00220264	NA	NA
KIAA0753	0.00023747	0.00553606	3.67541	Spleen	8.85515e-05	0.00516706	3.91999	Stomach	3.61656e-05	0.0025444	-4.1307	NA	NA	NA	1	1	1	0	3	-0.391713	-3.55798	0.350951	-3.91792	-0.411979	4.11393	NA	NA	0.69527	0.00037372	0.725625	8.93163e-05	0.680354	3.88975e-05	NA	NA	0.889447	0.00748267	0.969932	0.00518636	0.956432	0.00242265	NA	NA
KIAA0753	0.00023747	0.00553606	3.67541	Spleen	8.85515e-05	0.00516706	3.91999	Testis	3.61656e-05	0.00268365	-4.1307	NA	NA	NA	1	1	1	0	3	-0.391713	-3.55798	0.350951	-3.91792	-0.411979	4.11393	NA	NA	0.69527	0.00037372	0.725625	8.93163e-05	0.680354	3.88975e-05	NA	NA	0.889447	0.00748267	0.969932	0.00518636	0.959052	0.00264285	NA	NA
KIAA0753	0.00023747	0.00553606	3.67541	Spleen	8.85515e-05	0.00516706	3.91999	Thyroid	3.61656e-05	0.00236321	-4.1307	NA	NA	NA	1	1	1	0	3	-0.391713	-3.55798	0.350951	-3.91792	-0.411979	4.11393	NA	NA	0.69527	0.00037372	0.725625	8.93163e-05	0.680354	3.88975e-05	NA	NA	0.889447	0.00748267	0.969932	0.00518636	0.95376	0.00221275	NA	NA
KIAA0753	0.00023747	0.00553606	3.67541	Spleen	8.85515e-05	0.00516706	3.91999	Uterus	0.000156333	0.00740497	-3.78079	NA	NA	NA	1	1	1	0	3	-0.391713	-3.55798	0.350951	-3.91792	-0.35333	3.77992	NA	NA	0.69527	0.00037372	0.725625	8.93163e-05	0.723841	0.00015688	NA	NA	0.889447	0.00748267	0.969932	0.00518636	0.959221	0.00664772	NA	NA
KIAA0753	0.00023747	0.00553606	3.67541	Spleen	8.85515e-05	0.00516706	3.91999	Vagina	1.57419e-05	0.00126297	-4.31804	NA	NA	NA	1	1	1	0	3	-0.391713	-3.55798	0.350951	-3.91792	0.0139858	4.37971	NA	NA	0.69527	0.00037372	0.725625	8.93163e-05	0.988841	1.18838e-05	NA	NA	0.889447	0.00748267	0.969932	0.00518636	0.998477	0.000877801	NA	NA
KIAA0753	0.00023747	0.00553606	3.67541	Spleen	8.85515e-05	0.00516706	3.91999	smultixcan	3.61656e-05	0.00225125	-4.1307	NA	NA	NA	1	1	1	0	3	-0.391713	-3.55798	0.350951	-3.91792	-0.411979	4.11393	NA	NA	0.69527	0.00037372	0.725625	8.93163e-05	0.680354	3.88975e-05	NA	NA	0.889447	0.00748267	0.969932	0.00518636	0.952724	0.00220865	NA	NA
KIAA0753	0.00023747	0.00553606	3.67541	Stomach	0.000187679	0.00874866	3.73505	Adipose_Subcutaneous	3.07696e-05	0.00208147	-4.16769	NA	NA	NA	1	1	1	0	3	-0.391713	-3.55798	0.520614	-3.70123	-0.302316	4.17288	NA	NA	0.69527	0.00037372	0.602636	0.000214553	0.762411	3.00767e-05	NA	NA	0.889447	0.00748267	0.952586	0.00934119	0.967392	0.00188711	NA	NA
KIAA0753	0.00023747	0.00553606	3.67541	Stomach	0.000187679	0.00874866	3.73505	Adipose_Visceral_Omentum	9.76234e-05	0.00505616	3.89642	NA	NA	NA	1	1	1	0	3	-0.391713	-3.55798	0.520614	-3.70123	0.41855	-3.87783	NA	NA	0.69527	0.00037372	0.602636	0.000214553	0.675545	0.000105391	NA	NA	0.889447	0.00748267	0.952586	0.00934119	0.949006	0.00493666	NA	NA
KIAA0753	0.00023747	0.00553606	3.67541	Stomach	0.000187679	0.00874866	3.73505	Adrenal_Gland	3.61656e-05	0.00240198	-4.1307	NA	NA	NA	1	1	1	0	3	-0.391713	-3.55798	0.520614	-3.70123	-0.411979	4.11393	NA	NA	0.69527	0.00037372	0.602636	0.000214553	0.680354	3.88975e-05	NA	NA	0.889447	0.00748267	0.952586	0.00934119	0.951352	0.00226039	NA	NA
KIAA0753	0.00023747	0.00553606	3.67541	Stomach	0.000187679	0.00874866	3.73505	Artery_Aorta	6.46757e-05	0.00362294	-3.99507	NA	NA	NA	1	1	1	0	3	-0.391713	-3.55798	0.520614	-3.70123	-0.442783	3.97719	NA	NA	0.69527	0.00037372	0.602636	0.000214553	0.657923	6.97344e-05	NA	NA	0.889447	0.00748267	0.952586	0.00934119	0.950238	0.00357951	NA	NA
KIAA0753	0.00023747	0.00553606	3.67541	Stomach	0.000187679	0.00874866	3.73505	Artery_Coronary	3.61656e-05	0.00259877	-4.1307	NA	NA	NA	1	1	1	0	3	-0.391713	-3.55798	0.520614	-3.70123	-0.411979	4.11393	NA	NA	0.69527	0.00037372	0.602636	0.000214553	0.680354	3.88975e-05	NA	NA	0.889447	0.00748267	0.952586	0.00934119	0.945776	0.00233451	NA	NA
KIAA0753	0.00023747	0.00553606	3.67541	Stomach	0.000187679	0.00874866	3.73505	Artery_Tibial	3.07696e-05	0.0019713	-4.16769	NA	NA	NA	1	1	1	0	3	-0.391713	-3.55798	0.520614	-3.70123	-0.302316	4.17288	NA	NA	0.69527	0.00037372	0.602636	0.000214553	0.762411	3.00767e-05	NA	NA	0.889447	0.00748267	0.952586	0.00934119	0.968997	0.00178604	NA	NA
KIAA0753	0.00023747	0.00553606	3.67541	Stomach	0.000187679	0.00874866	3.73505	Brain_Cerebellar_Hemisphere	6.46757e-05	0.00364524	-3.99507	NA	NA	NA	1	1	1	0	3	-0.391713	-3.55798	0.520614	-3.70123	-0.442783	3.97719	NA	NA	0.69527	0.00037372	0.602636	0.000214553	0.657923	6.97344e-05	NA	NA	0.889447	0.00748267	0.952586	0.00934119	0.950772	0.003568	NA	NA
KIAA0753	0.00023747	0.00553606	3.67541	Stomach	0.000187679	0.00874866	3.73505	Brain_Cerebellum	6.46757e-05	0.00385009	-3.99507	NA	NA	NA	1	1	1	0	3	-0.391713	-3.55798	0.520614	-3.70123	-0.442783	3.97719	NA	NA	0.69527	0.00037372	0.602636	0.000214553	0.657923	6.97344e-05	NA	NA	0.889447	0.00748267	0.952586	0.00934119	0.949819	0.0035611	NA	NA
KIAA0753	0.00023747	0.00553606	3.67541	Stomach	0.000187679	0.00874866	3.73505	Brain_Cortex	3.61656e-05	0.00253048	-4.1307	NA	NA	NA	1	1	1	0	3	-0.391713	-3.55798	0.520614	-3.70123	-0.411979	4.11393	NA	NA	0.69527	0.00037372	0.602636	0.000214553	0.680354	3.88975e-05	NA	NA	0.889447	0.00748267	0.952586	0.00934119	0.954888	0.00236444	NA	NA
KIAA0753	0.00023747	0.00553606	3.67541	Stomach	0.000187679	0.00874866	3.73505	Brain_Hippocampus	6.46757e-05	0.00489792	-3.99507	NA	NA	NA	1	1	1	0	3	-0.391713	-3.55798	0.520614	-3.70123	-0.442783	3.21249	NA	NA	0.69527	0.00037372	0.602636	0.000214553	0.657923	0.00131588	NA	NA	0.889447	0.00748267	0.952586	0.00934119	0.956096	0.0352733	NA	NA
KIAA0753	0.00023747	0.00553606	3.67541	Stomach	0.000187679	0.00874866	3.73505	Brain_Hypothalamus	0.000196248	0.00962409	-3.7238	NA	NA	NA	1	1	1	0	3	-0.391713	-3.55798	0.520614	-3.70123	-0.427748	3.70207	NA	NA	0.69527	0.00037372	0.602636	0.000214553	0.668834	0.000213848	NA	NA	0.889447	0.00748267	0.952586	0.00934119	0.954175	0.00984835	NA	NA
KIAA0753	0.00023747	0.00553606	3.67541	Stomach	0.000187679	0.00874866	3.73505	Brain_Nucleus_accumbens_basal_ganglia	3.61656e-05	0.00281649	-4.1307	NA	NA	NA	1	1	1	0	3	-0.391713	-3.55798	0.520614	-3.70123	-0.411979	4.11393	NA	NA	0.69527	0.00037372	0.602636	0.000214553	0.680354	3.88975e-05	NA	NA	0.889447	0.00748267	0.952586	0.00934119	0.95388	0.00261112	NA	NA
KIAA0753	0.00023747	0.00553606	3.67541	Stomach	0.000187679	0.00874866	3.73505	Brain_Substantia_nigra	3.61656e-05	0.00323181	4.1307	NA	NA	NA	1	1	1	0	3	-0.391713	-3.55798	0.520614	-3.70123	0.411979	-4.11393	NA	NA	0.69527	0.00037372	0.602636	0.000214553	0.680354	3.88975e-05	NA	NA	0.889447	0.00748267	0.952586	0.00934119	0.952245	0.00316919	NA	NA
KIAA0753	0.00023747	0.00553606	3.67541	Stomach	0.000187679	0.00874866	3.73505	Breast_Mammary_Tissue	3.61656e-05	0.00236236	-4.1307	NA	NA	NA	1	1	1	0	3	-0.391713	-3.55798	0.520614	-3.70123	-0.411979	4.11393	NA	NA	0.69527	0.00037372	0.602636	0.000214553	0.680354	3.88975e-05	NA	NA	0.889447	0.00748267	0.952586	0.00934119	0.953828	0.00220074	NA	NA
KIAA0753	0.00023747	0.00553606	3.67541	Stomach	0.000187679	0.00874866	3.73505	Cells_Cultured_fibroblasts	3.61656e-05	0.00232147	-4.1307	NA	NA	NA	1	1	1	0	3	-0.391713	-3.55798	0.520614	-3.70123	-0.411979	4.11393	NA	NA	0.69527	0.00037372	0.602636	0.000214553	0.680354	3.88975e-05	NA	NA	0.889447	0.00748267	0.952586	0.00934119	0.949838	0.00220052	NA	NA
KIAA0753	0.00023747	0.00553606	3.67541	Stomach	0.000187679	0.00874866	3.73505	Cells_EBV-transformed_lymphocytes	3.61656e-05	0.00210535	-4.1307	NA	NA	NA	1	1	1	0	3	-0.391713	-3.55798	0.520614	-3.70123	-0.411979	4.11393	NA	NA	0.69527	0.00037372	0.602636	0.000214553	0.680354	3.88975e-05	NA	NA	0.889447	0.00748267	0.952586	0.00934119	0.947502	0.00201044	NA	NA
KIAA0753	0.00023747	0.00553606	3.67541	Stomach	0.000187679	0.00874866	3.73505	Colon_Sigmoid	3.07696e-05	0.00199789	-4.16769	NA	NA	NA	1	1	1	0	3	-0.391713	-3.55798	0.520614	-3.70123	-0.302316	4.17288	NA	NA	0.69527	0.00037372	0.602636	0.000214553	0.762411	3.00767e-05	NA	NA	0.889447	0.00748267	0.952586	0.00934119	0.969794	0.00179227	NA	NA
KIAA0753	0.00023747	0.00553606	3.67541	Stomach	0.000187679	0.00874866	3.73505	Colon_Transverse	3.61656e-05	0.00256195	-4.1307	NA	NA	NA	1	1	1	0	3	-0.391713	-3.55798	0.520614	-3.70123	-0.411979	4.11393	NA	NA	0.69527	0.00037372	0.602636	0.000214553	0.680354	3.88975e-05	NA	NA	0.889447	0.00748267	0.952586	0.00934119	0.956953	0.00245258	NA	NA
KIAA0753	0.00023747	0.00553606	3.67541	Stomach	0.000187679	0.00874866	3.73505	Esophagus_Gastroesophageal_Junction	3.61656e-05	0.0023191	-4.1307	NA	NA	NA	1	1	1	0	3	-0.391713	-3.55798	0.520614	-3.70123	-0.411979	4.11393	NA	NA	0.69527	0.00037372	0.602636	0.000214553	0.680354	3.88975e-05	NA	NA	0.889447	0.00748267	0.952586	0.00934119	0.955439	0.00224903	NA	NA
KIAA0753	0.00023747	0.00553606	3.67541	Stomach	0.000187679	0.00874866	3.73505	Esophagus_Mucosa	3.61656e-05	0.00242862	4.1307	NA	NA	NA	1	1	1	0	3	-0.391713	-3.55798	0.520614	-3.70123	0.411979	-4.11393	NA	NA	0.69527	0.00037372	0.602636	0.000214553	0.680354	3.88975e-05	NA	NA	0.889447	0.00748267	0.952586	0.00934119	0.955334	0.00226822	NA	NA
KIAA0753	0.00023747	0.00553606	3.67541	Stomach	0.000187679	0.00874866	3.73505	Esophagus_Muscularis	3.61656e-05	0.00230937	-4.1307	NA	NA	NA	1	1	1	0	3	-0.391713	-3.55798	0.520614	-3.70123	-0.411979	4.11393	NA	NA	0.69527	0.00037372	0.602636	0.000214553	0.680354	3.88975e-05	NA	NA	0.889447	0.00748267	0.952586	0.00934119	0.955763	0.00221369	NA	NA
KIAA0753	0.00023747	0.00553606	3.67541	Stomach	0.000187679	0.00874866	3.73505	Heart_Atrial_Appendage	3.61656e-05	0.0026333	4.1307	NA	NA	NA	1	1	1	0	3	-0.391713	-3.55798	0.520614	-3.70123	0.411979	-4.11393	NA	NA	0.69527	0.00037372	0.602636	0.000214553	0.680354	3.88975e-05	NA	NA	0.889447	0.00748267	0.952586	0.00934119	0.95589	0.00248788	NA	NA
KIAA0753	0.00023747	0.00553606	3.67541	Stomach	0.000187679	0.00874866	3.73505	Heart_Left_Ventricle	3.61656e-05	0.0026526	4.1307	NA	NA	NA	1	1	1	0	3	-0.391713	-3.55798	0.520614	-3.70123	0.411979	-4.11393	NA	NA	0.69527	0.00037372	0.602636	0.000214553	0.680354	3.88975e-05	NA	NA	0.889447	0.00748267	0.952586	0.00934119	0.952799	0.00252165	NA	NA
KIAA0753	0.00023747	0.00553606	3.67541	Stomach	0.000187679	0.00874866	3.73505	Kidney_Cortex	6.46757e-05	0.00470392	-3.99507	NA	NA	NA	1	1	1	0	3	-0.391713	-3.55798	0.520614	-3.70123	-0.442783	3.97719	NA	NA	0.69527	0.00037372	0.602636	0.000214553	0.657923	6.97344e-05	NA	NA	0.889447	0.00748267	0.952586	0.00934119	0.953732	0.00456452	NA	NA
KIAA0753	0.00023747	0.00553606	3.67541	Stomach	0.000187679	0.00874866	3.73505	Lung	3.07696e-05	0.00202719	-4.16769	NA	NA	NA	1	1	1	0	3	-0.391713	-3.55798	0.520614	-3.70123	-0.302316	4.17288	NA	NA	0.69527	0.00037372	0.602636	0.000214553	0.762411	3.00767e-05	NA	NA	0.889447	0.00748267	0.952586	0.00934119	0.964891	0.00182909	NA	NA
KIAA0753	0.00023747	0.00553606	3.67541	Stomach	0.000187679	0.00874866	3.73505	Minor_Salivary_Gland	3.07696e-05	0.00207807	-4.16769	NA	NA	NA	1	1	1	0	3	-0.391713	-3.55798	0.520614	-3.70123	-0.302316	4.17288	NA	NA	0.69527	0.00037372	0.602636	0.000214553	0.762411	3.00767e-05	NA	NA	0.889447	0.00748267	0.952586	0.00934119	0.965798	0.0018582	NA	NA
KIAA0753	0.00023747	0.00553606	3.67541	Stomach	0.000187679	0.00874866	3.73505	Nerve_Tibial	3.61656e-05	0.00242277	-4.1307	NA	NA	NA	1	1	1	0	3	-0.391713	-3.55798	0.520614	-3.70123	-0.411979	4.11393	NA	NA	0.69527	0.00037372	0.602636	0.000214553	0.680354	3.88975e-05	NA	NA	0.889447	0.00748267	0.952586	0.00934119	0.956056	0.00238259	NA	NA
KIAA0753	0.00023747	0.00553606	3.67541	Stomach	0.000187679	0.00874866	3.73505	Ovary	8.81511e-05	0.0047849	-3.92109	NA	NA	NA	1	1	1	0	3	-0.391713	-3.55798	0.520614	-3.70123	-0.423777	3.90085	NA	NA	0.69527	0.00037372	0.602636	0.000214553	0.671729	9.58571e-05	NA	NA	0.889447	0.00748267	0.952586	0.00934119	0.956191	0.00451636	NA	NA
KIAA0753	0.00023747	0.00553606	3.67541	Stomach	0.000187679	0.00874866	3.73505	Pancreas	3.61656e-05	0.00257842	4.1307	NA	NA	NA	1	1	1	0	3	-0.391713	-3.55798	0.520614	-3.70123	0.411979	-4.11393	NA	NA	0.69527	0.00037372	0.602636	0.000214553	0.680354	3.88975e-05	NA	NA	0.889447	0.00748267	0.952586	0.00934119	0.957618	0.00244596	NA	NA
KIAA0753	0.00023747	0.00553606	3.67541	Stomach	0.000187679	0.00874866	3.73505	Pituitary	3.61656e-05	0.00260241	-4.1307	NA	NA	NA	1	1	1	0	3	-0.391713	-3.55798	0.520614	-3.70123	-0.411979	4.11393	NA	NA	0.69527	0.00037372	0.602636	0.000214553	0.680354	3.88975e-05	NA	NA	0.889447	0.00748267	0.952586	0.00934119	0.960303	0.00233457	NA	NA
KIAA0753	0.00023747	0.00553606	3.67541	Stomach	0.000187679	0.00874866	3.73505	Prostate	8.81511e-05	0.00480468	-3.92109	NA	NA	NA	1	1	1	0	3	-0.391713	-3.55798	0.520614	-3.70123	-0.423777	3.90085	NA	NA	0.69527	0.00037372	0.602636	0.000214553	0.671729	9.58571e-05	NA	NA	0.889447	0.00748267	0.952586	0.00934119	0.952697	0.00467371	NA	NA
KIAA0753	0.00023747	0.00553606	3.67541	Stomach	0.000187679	0.00874866	3.73505	Skin_Not_Sun_Exposed_Suprapubic	3.61656e-05	0.002546	4.1307	NA	NA	NA	1	1	1	0	3	-0.391713	-3.55798	0.520614	-3.70123	0.411979	-4.11393	NA	NA	0.69527	0.00037372	0.602636	0.000214553	0.680354	3.88975e-05	NA	NA	0.889447	0.00748267	0.952586	0.00934119	0.957677	0.00230585	NA	NA
KIAA0753	0.00023747	0.00553606	3.67541	Stomach	0.000187679	0.00874866	3.73505	Skin_Sun_Exposed_Lower_leg	3.61656e-05	0.00235068	-4.1307	NA	NA	NA	1	1	1	0	3	-0.391713	-3.55798	0.520614	-3.70123	-0.411979	4.11393	NA	NA	0.69527	0.00037372	0.602636	0.000214553	0.680354	3.88975e-05	NA	NA	0.889447	0.00748267	0.952586	0.00934119	0.957172	0.00222078	NA	NA
KIAA0753	0.00023747	0.00553606	3.67541	Stomach	0.000187679	0.00874866	3.73505	Small_Intestine_Terminal_Ileum	3.61656e-05	0.00238408	-4.1307	NA	NA	NA	1	1	1	0	3	-0.391713	-3.55798	0.520614	-3.70123	-0.411979	4.11393	NA	NA	0.69527	0.00037372	0.602636	0.000214553	0.680354	3.88975e-05	NA	NA	0.889447	0.00748267	0.952586	0.00934119	0.955921	0.00225827	NA	NA
KIAA0753	0.00023747	0.00553606	3.67541	Stomach	0.000187679	0.00874866	3.73505	Spleen	3.61656e-05	0.00231998	-4.1307	NA	NA	NA	1	1	1	0	3	-0.391713	-3.55798	0.520614	-3.70123	-0.411979	4.11393	NA	NA	0.69527	0.00037372	0.602636	0.000214553	0.680354	3.88975e-05	NA	NA	0.889447	0.00748267	0.952586	0.00934119	0.950707	0.00220264	NA	NA
KIAA0753	0.00023747	0.00553606	3.67541	Stomach	0.000187679	0.00874866	3.73505	Stomach	3.61656e-05	0.0025444	-4.1307	NA	NA	NA	1	1	1	0	3	-0.391713	-3.55798	0.520614	-3.70123	-0.411979	4.11393	NA	NA	0.69527	0.00037372	0.602636	0.000214553	0.680354	3.88975e-05	NA	NA	0.889447	0.00748267	0.952586	0.00934119	0.956432	0.00242265	NA	NA
KIAA0753	0.00023747	0.00553606	3.67541	Stomach	0.000187679	0.00874866	3.73505	Testis	3.61656e-05	0.00268365	-4.1307	NA	NA	NA	1	1	1	0	3	-0.391713	-3.55798	0.520614	-3.70123	-0.411979	4.11393	NA	NA	0.69527	0.00037372	0.602636	0.000214553	0.680354	3.88975e-05	NA	NA	0.889447	0.00748267	0.952586	0.00934119	0.959052	0.00264285	NA	NA
KIAA0753	0.00023747	0.00553606	3.67541	Stomach	0.000187679	0.00874866	3.73505	Thyroid	3.61656e-05	0.00236321	-4.1307	NA	NA	NA	1	1	1	0	3	-0.391713	-3.55798	0.520614	-3.70123	-0.411979	4.11393	NA	NA	0.69527	0.00037372	0.602636	0.000214553	0.680354	3.88975e-05	NA	NA	0.889447	0.00748267	0.952586	0.00934119	0.95376	0.00221275	NA	NA
KIAA0753	0.00023747	0.00553606	3.67541	Stomach	0.000187679	0.00874866	3.73505	Uterus	0.000156333	0.00740497	-3.78079	NA	NA	NA	1	1	1	0	3	-0.391713	-3.55798	0.520614	-3.70123	-0.35333	3.77992	NA	NA	0.69527	0.00037372	0.602636	0.000214553	0.723841	0.00015688	NA	NA	0.889447	0.00748267	0.952586	0.00934119	0.959221	0.00664772	NA	NA
KIAA0753	0.00023747	0.00553606	3.67541	Stomach	0.000187679	0.00874866	3.73505	Vagina	1.57419e-05	0.00126297	-4.31804	NA	NA	NA	1	1	1	0	3	-0.391713	-3.55798	0.520614	-3.70123	0.0139858	4.37971	NA	NA	0.69527	0.00037372	0.602636	0.000214553	0.988841	1.18838e-05	NA	NA	0.889447	0.00748267	0.952586	0.00934119	0.998477	0.000877801	NA	NA
KIAA0753	0.00023747	0.00553606	3.67541	Stomach	0.000187679	0.00874866	3.73505	smultixcan	3.61656e-05	0.00225125	-4.1307	NA	NA	NA	1	1	1	0	3	-0.391713	-3.55798	0.520614	-3.70123	-0.411979	4.11393	NA	NA	0.69527	0.00037372	0.602636	0.000214553	0.680354	3.88975e-05	NA	NA	0.889447	0.00748267	0.952586	0.00934119	0.952724	0.00220865	NA	NA
KIAA0753	0.00023747	0.00553606	3.67541	Thyroid	6.76825e-05	0.00460642	3.98429	Adipose_Subcutaneous	3.07696e-05	0.00208147	-4.16769	NA	NA	NA	1	1	1	0	3	-0.391713	-3.55798	0.228752	-4.00581	-0.302316	4.17288	NA	NA	0.69527	0.00037372	0.819062	6.18055e-05	0.762411	3.00767e-05	NA	NA	0.889447	0.00748267	0.979798	0.0039585	0.967392	0.00188711	NA	NA
KIAA0753	0.00023747	0.00553606	3.67541	Thyroid	6.76825e-05	0.00460642	3.98429	Adipose_Visceral_Omentum	9.76234e-05	0.00505616	3.89642	NA	NA	NA	1	1	1	0	3	-0.391713	-3.55798	0.228752	-4.00581	0.41855	-3.87783	NA	NA	0.69527	0.00037372	0.819062	6.18055e-05	0.675545	0.000105391	NA	NA	0.889447	0.00748267	0.979798	0.0039585	0.949006	0.00493666	NA	NA
KIAA0753	0.00023747	0.00553606	3.67541	Thyroid	6.76825e-05	0.00460642	3.98429	Adrenal_Gland	3.61656e-05	0.00240198	-4.1307	NA	NA	NA	1	1	1	0	3	-0.391713	-3.55798	0.228752	-4.00581	-0.411979	4.11393	NA	NA	0.69527	0.00037372	0.819062	6.18055e-05	0.680354	3.88975e-05	NA	NA	0.889447	0.00748267	0.979798	0.0039585	0.951352	0.00226039	NA	NA
KIAA0753	0.00023747	0.00553606	3.67541	Thyroid	6.76825e-05	0.00460642	3.98429	Artery_Aorta	6.46757e-05	0.00362294	-3.99507	NA	NA	NA	1	1	1	0	3	-0.391713	-3.55798	0.228752	-4.00581	-0.442783	3.97719	NA	NA	0.69527	0.00037372	0.819062	6.18055e-05	0.657923	6.97344e-05	NA	NA	0.889447	0.00748267	0.979798	0.0039585	0.950238	0.00357951	NA	NA
KIAA0753	0.00023747	0.00553606	3.67541	Thyroid	6.76825e-05	0.00460642	3.98429	Artery_Coronary	3.61656e-05	0.00259877	-4.1307	NA	NA	NA	1	1	1	0	3	-0.391713	-3.55798	0.228752	-4.00581	-0.411979	4.11393	NA	NA	0.69527	0.00037372	0.819062	6.18055e-05	0.680354	3.88975e-05	NA	NA	0.889447	0.00748267	0.979798	0.0039585	0.945776	0.00233451	NA	NA
KIAA0753	0.00023747	0.00553606	3.67541	Thyroid	6.76825e-05	0.00460642	3.98429	Artery_Tibial	3.07696e-05	0.0019713	-4.16769	NA	NA	NA	1	1	1	0	3	-0.391713	-3.55798	0.228752	-4.00581	-0.302316	4.17288	NA	NA	0.69527	0.00037372	0.819062	6.18055e-05	0.762411	3.00767e-05	NA	NA	0.889447	0.00748267	0.979798	0.0039585	0.968997	0.00178604	NA	NA
KIAA0753	0.00023747	0.00553606	3.67541	Thyroid	6.76825e-05	0.00460642	3.98429	Brain_Cerebellar_Hemisphere	6.46757e-05	0.00364524	-3.99507	NA	NA	NA	1	1	1	0	3	-0.391713	-3.55798	0.228752	-4.00581	-0.442783	3.97719	NA	NA	0.69527	0.00037372	0.819062	6.18055e-05	0.657923	6.97344e-05	NA	NA	0.889447	0.00748267	0.979798	0.0039585	0.950772	0.003568	NA	NA
KIAA0753	0.00023747	0.00553606	3.67541	Thyroid	6.76825e-05	0.00460642	3.98429	Brain_Cerebellum	6.46757e-05	0.00385009	-3.99507	NA	NA	NA	1	1	1	0	3	-0.391713	-3.55798	0.228752	-4.00581	-0.442783	3.97719	NA	NA	0.69527	0.00037372	0.819062	6.18055e-05	0.657923	6.97344e-05	NA	NA	0.889447	0.00748267	0.979798	0.0039585	0.949819	0.0035611	NA	NA
KIAA0753	0.00023747	0.00553606	3.67541	Thyroid	6.76825e-05	0.00460642	3.98429	Brain_Cortex	3.61656e-05	0.00253048	-4.1307	NA	NA	NA	1	1	1	0	3	-0.391713	-3.55798	0.228752	-4.00581	-0.411979	4.11393	NA	NA	0.69527	0.00037372	0.819062	6.18055e-05	0.680354	3.88975e-05	NA	NA	0.889447	0.00748267	0.979798	0.0039585	0.954888	0.00236444	NA	NA
KIAA0753	0.00023747	0.00553606	3.67541	Thyroid	6.76825e-05	0.00460642	3.98429	Brain_Hippocampus	6.46757e-05	0.00489792	-3.99507	NA	NA	NA	1	1	1	0	3	-0.391713	-3.55798	0.228752	-4.00581	-0.442783	3.21249	NA	NA	0.69527	0.00037372	0.819062	6.18055e-05	0.657923	0.00131588	NA	NA	0.889447	0.00748267	0.979798	0.0039585	0.956096	0.0352733	NA	NA
KIAA0753	0.00023747	0.00553606	3.67541	Thyroid	6.76825e-05	0.00460642	3.98429	Brain_Hypothalamus	0.000196248	0.00962409	-3.7238	NA	NA	NA	1	1	1	0	3	-0.391713	-3.55798	0.228752	-4.00581	-0.427748	3.70207	NA	NA	0.69527	0.00037372	0.819062	6.18055e-05	0.668834	0.000213848	NA	NA	0.889447	0.00748267	0.979798	0.0039585	0.954175	0.00984835	NA	NA
KIAA0753	0.00023747	0.00553606	3.67541	Thyroid	6.76825e-05	0.00460642	3.98429	Brain_Nucleus_accumbens_basal_ganglia	3.61656e-05	0.00281649	-4.1307	NA	NA	NA	1	1	1	0	3	-0.391713	-3.55798	0.228752	-4.00581	-0.411979	4.11393	NA	NA	0.69527	0.00037372	0.819062	6.18055e-05	0.680354	3.88975e-05	NA	NA	0.889447	0.00748267	0.979798	0.0039585	0.95388	0.00261112	NA	NA
KIAA0753	0.00023747	0.00553606	3.67541	Thyroid	6.76825e-05	0.00460642	3.98429	Brain_Substantia_nigra	3.61656e-05	0.00323181	4.1307	NA	NA	NA	1	1	1	0	3	-0.391713	-3.55798	0.228752	-4.00581	0.411979	-4.11393	NA	NA	0.69527	0.00037372	0.819062	6.18055e-05	0.680354	3.88975e-05	NA	NA	0.889447	0.00748267	0.979798	0.0039585	0.952245	0.00316919	NA	NA
KIAA0753	0.00023747	0.00553606	3.67541	Thyroid	6.76825e-05	0.00460642	3.98429	Breast_Mammary_Tissue	3.61656e-05	0.00236236	-4.1307	NA	NA	NA	1	1	1	0	3	-0.391713	-3.55798	0.228752	-4.00581	-0.411979	4.11393	NA	NA	0.69527	0.00037372	0.819062	6.18055e-05	0.680354	3.88975e-05	NA	NA	0.889447	0.00748267	0.979798	0.0039585	0.953828	0.00220074	NA	NA
KIAA0753	0.00023747	0.00553606	3.67541	Thyroid	6.76825e-05	0.00460642	3.98429	Cells_Cultured_fibroblasts	3.61656e-05	0.00232147	-4.1307	NA	NA	NA	1	1	1	0	3	-0.391713	-3.55798	0.228752	-4.00581	-0.411979	4.11393	NA	NA	0.69527	0.00037372	0.819062	6.18055e-05	0.680354	3.88975e-05	NA	NA	0.889447	0.00748267	0.979798	0.0039585	0.949838	0.00220052	NA	NA
KIAA0753	0.00023747	0.00553606	3.67541	Thyroid	6.76825e-05	0.00460642	3.98429	Cells_EBV-transformed_lymphocytes	3.61656e-05	0.00210535	-4.1307	NA	NA	NA	1	1	1	0	3	-0.391713	-3.55798	0.228752	-4.00581	-0.411979	4.11393	NA	NA	0.69527	0.00037372	0.819062	6.18055e-05	0.680354	3.88975e-05	NA	NA	0.889447	0.00748267	0.979798	0.0039585	0.947502	0.00201044	NA	NA
KIAA0753	0.00023747	0.00553606	3.67541	Thyroid	6.76825e-05	0.00460642	3.98429	Colon_Sigmoid	3.07696e-05	0.00199789	-4.16769	NA	NA	NA	1	1	1	0	3	-0.391713	-3.55798	0.228752	-4.00581	-0.302316	4.17288	NA	NA	0.69527	0.00037372	0.819062	6.18055e-05	0.762411	3.00767e-05	NA	NA	0.889447	0.00748267	0.979798	0.0039585	0.969794	0.00179227	NA	NA
KIAA0753	0.00023747	0.00553606	3.67541	Thyroid	6.76825e-05	0.00460642	3.98429	Colon_Transverse	3.61656e-05	0.00256195	-4.1307	NA	NA	NA	1	1	1	0	3	-0.391713	-3.55798	0.228752	-4.00581	-0.411979	4.11393	NA	NA	0.69527	0.00037372	0.819062	6.18055e-05	0.680354	3.88975e-05	NA	NA	0.889447	0.00748267	0.979798	0.0039585	0.956953	0.00245258	NA	NA
KIAA0753	0.00023747	0.00553606	3.67541	Thyroid	6.76825e-05	0.00460642	3.98429	Esophagus_Gastroesophageal_Junction	3.61656e-05	0.0023191	-4.1307	NA	NA	NA	1	1	1	0	3	-0.391713	-3.55798	0.228752	-4.00581	-0.411979	4.11393	NA	NA	0.69527	0.00037372	0.819062	6.18055e-05	0.680354	3.88975e-05	NA	NA	0.889447	0.00748267	0.979798	0.0039585	0.955439	0.00224903	NA	NA
KIAA0753	0.00023747	0.00553606	3.67541	Thyroid	6.76825e-05	0.00460642	3.98429	Esophagus_Mucosa	3.61656e-05	0.00242862	4.1307	NA	NA	NA	1	1	1	0	3	-0.391713	-3.55798	0.228752	-4.00581	0.411979	-4.11393	NA	NA	0.69527	0.00037372	0.819062	6.18055e-05	0.680354	3.88975e-05	NA	NA	0.889447	0.00748267	0.979798	0.0039585	0.955334	0.00226822	NA	NA
KIAA0753	0.00023747	0.00553606	3.67541	Thyroid	6.76825e-05	0.00460642	3.98429	Esophagus_Muscularis	3.61656e-05	0.00230937	-4.1307	NA	NA	NA	1	1	1	0	3	-0.391713	-3.55798	0.228752	-4.00581	-0.411979	4.11393	NA	NA	0.69527	0.00037372	0.819062	6.18055e-05	0.680354	3.88975e-05	NA	NA	0.889447	0.00748267	0.979798	0.0039585	0.955763	0.00221369	NA	NA
KIAA0753	0.00023747	0.00553606	3.67541	Thyroid	6.76825e-05	0.00460642	3.98429	Heart_Atrial_Appendage	3.61656e-05	0.0026333	4.1307	NA	NA	NA	1	1	1	0	3	-0.391713	-3.55798	0.228752	-4.00581	0.411979	-4.11393	NA	NA	0.69527	0.00037372	0.819062	6.18055e-05	0.680354	3.88975e-05	NA	NA	0.889447	0.00748267	0.979798	0.0039585	0.95589	0.00248788	NA	NA
KIAA0753	0.00023747	0.00553606	3.67541	Thyroid	6.76825e-05	0.00460642	3.98429	Heart_Left_Ventricle	3.61656e-05	0.0026526	4.1307	NA	NA	NA	1	1	1	0	3	-0.391713	-3.55798	0.228752	-4.00581	0.411979	-4.11393	NA	NA	0.69527	0.00037372	0.819062	6.18055e-05	0.680354	3.88975e-05	NA	NA	0.889447	0.00748267	0.979798	0.0039585	0.952799	0.00252165	NA	NA
KIAA0753	0.00023747	0.00553606	3.67541	Thyroid	6.76825e-05	0.00460642	3.98429	Kidney_Cortex	6.46757e-05	0.00470392	-3.99507	NA	NA	NA	1	1	1	0	3	-0.391713	-3.55798	0.228752	-4.00581	-0.442783	3.97719	NA	NA	0.69527	0.00037372	0.819062	6.18055e-05	0.657923	6.97344e-05	NA	NA	0.889447	0.00748267	0.979798	0.0039585	0.953732	0.00456452	NA	NA
KIAA0753	0.00023747	0.00553606	3.67541	Thyroid	6.76825e-05	0.00460642	3.98429	Lung	3.07696e-05	0.00202719	-4.16769	NA	NA	NA	1	1	1	0	3	-0.391713	-3.55798	0.228752	-4.00581	-0.302316	4.17288	NA	NA	0.69527	0.00037372	0.819062	6.18055e-05	0.762411	3.00767e-05	NA	NA	0.889447	0.00748267	0.979798	0.0039585	0.964891	0.00182909	NA	NA
KIAA0753	0.00023747	0.00553606	3.67541	Thyroid	6.76825e-05	0.00460642	3.98429	Minor_Salivary_Gland	3.07696e-05	0.00207807	-4.16769	NA	NA	NA	1	1	1	0	3	-0.391713	-3.55798	0.228752	-4.00581	-0.302316	4.17288	NA	NA	0.69527	0.00037372	0.819062	6.18055e-05	0.762411	3.00767e-05	NA	NA	0.889447	0.00748267	0.979798	0.0039585	0.965798	0.0018582	NA	NA
KIAA0753	0.00023747	0.00553606	3.67541	Thyroid	6.76825e-05	0.00460642	3.98429	Nerve_Tibial	3.61656e-05	0.00242277	-4.1307	NA	NA	NA	1	1	1	0	3	-0.391713	-3.55798	0.228752	-4.00581	-0.411979	4.11393	NA	NA	0.69527	0.00037372	0.819062	6.18055e-05	0.680354	3.88975e-05	NA	NA	0.889447	0.00748267	0.979798	0.0039585	0.956056	0.00238259	NA	NA
KIAA0753	0.00023747	0.00553606	3.67541	Thyroid	6.76825e-05	0.00460642	3.98429	Ovary	8.81511e-05	0.0047849	-3.92109	NA	NA	NA	1	1	1	0	3	-0.391713	-3.55798	0.228752	-4.00581	-0.423777	3.90085	NA	NA	0.69527	0.00037372	0.819062	6.18055e-05	0.671729	9.58571e-05	NA	NA	0.889447	0.00748267	0.979798	0.0039585	0.956191	0.00451636	NA	NA
KIAA0753	0.00023747	0.00553606	3.67541	Thyroid	6.76825e-05	0.00460642	3.98429	Pancreas	3.61656e-05	0.00257842	4.1307	NA	NA	NA	1	1	1	0	3	-0.391713	-3.55798	0.228752	-4.00581	0.411979	-4.11393	NA	NA	0.69527	0.00037372	0.819062	6.18055e-05	0.680354	3.88975e-05	NA	NA	0.889447	0.00748267	0.979798	0.0039585	0.957618	0.00244596	NA	NA
KIAA0753	0.00023747	0.00553606	3.67541	Thyroid	6.76825e-05	0.00460642	3.98429	Pituitary	3.61656e-05	0.00260241	-4.1307	NA	NA	NA	1	1	1	0	3	-0.391713	-3.55798	0.228752	-4.00581	-0.411979	4.11393	NA	NA	0.69527	0.00037372	0.819062	6.18055e-05	0.680354	3.88975e-05	NA	NA	0.889447	0.00748267	0.979798	0.0039585	0.960303	0.00233457	NA	NA
KIAA0753	0.00023747	0.00553606	3.67541	Thyroid	6.76825e-05	0.00460642	3.98429	Prostate	8.81511e-05	0.00480468	-3.92109	NA	NA	NA	1	1	1	0	3	-0.391713	-3.55798	0.228752	-4.00581	-0.423777	3.90085	NA	NA	0.69527	0.00037372	0.819062	6.18055e-05	0.671729	9.58571e-05	NA	NA	0.889447	0.00748267	0.979798	0.0039585	0.952697	0.00467371	NA	NA
KIAA0753	0.00023747	0.00553606	3.67541	Thyroid	6.76825e-05	0.00460642	3.98429	Skin_Not_Sun_Exposed_Suprapubic	3.61656e-05	0.002546	4.1307	NA	NA	NA	1	1	1	0	3	-0.391713	-3.55798	0.228752	-4.00581	0.411979	-4.11393	NA	NA	0.69527	0.00037372	0.819062	6.18055e-05	0.680354	3.88975e-05	NA	NA	0.889447	0.00748267	0.979798	0.0039585	0.957677	0.00230585	NA	NA
KIAA0753	0.00023747	0.00553606	3.67541	Thyroid	6.76825e-05	0.00460642	3.98429	Skin_Sun_Exposed_Lower_leg	3.61656e-05	0.00235068	-4.1307	NA	NA	NA	1	1	1	0	3	-0.391713	-3.55798	0.228752	-4.00581	-0.411979	4.11393	NA	NA	0.69527	0.00037372	0.819062	6.18055e-05	0.680354	3.88975e-05	NA	NA	0.889447	0.00748267	0.979798	0.0039585	0.957172	0.00222078	NA	NA
KIAA0753	0.00023747	0.00553606	3.67541	Thyroid	6.76825e-05	0.00460642	3.98429	Small_Intestine_Terminal_Ileum	3.61656e-05	0.00238408	-4.1307	NA	NA	NA	1	1	1	0	3	-0.391713	-3.55798	0.228752	-4.00581	-0.411979	4.11393	NA	NA	0.69527	0.00037372	0.819062	6.18055e-05	0.680354	3.88975e-05	NA	NA	0.889447	0.00748267	0.979798	0.0039585	0.955921	0.00225827	NA	NA
KIAA0753	0.00023747	0.00553606	3.67541	Thyroid	6.76825e-05	0.00460642	3.98429	Spleen	3.61656e-05	0.00231998	-4.1307	NA	NA	NA	1	1	1	0	3	-0.391713	-3.55798	0.228752	-4.00581	-0.411979	4.11393	NA	NA	0.69527	0.00037372	0.819062	6.18055e-05	0.680354	3.88975e-05	NA	NA	0.889447	0.00748267	0.979798	0.0039585	0.950707	0.00220264	NA	NA
KIAA0753	0.00023747	0.00553606	3.67541	Thyroid	6.76825e-05	0.00460642	3.98429	Stomach	3.61656e-05	0.0025444	-4.1307	NA	NA	NA	1	1	1	0	3	-0.391713	-3.55798	0.228752	-4.00581	-0.411979	4.11393	NA	NA	0.69527	0.00037372	0.819062	6.18055e-05	0.680354	3.88975e-05	NA	NA	0.889447	0.00748267	0.979798	0.0039585	0.956432	0.00242265	NA	NA
KIAA0753	0.00023747	0.00553606	3.67541	Thyroid	6.76825e-05	0.00460642	3.98429	Testis	3.61656e-05	0.00268365	-4.1307	NA	NA	NA	1	1	1	0	3	-0.391713	-3.55798	0.228752	-4.00581	-0.411979	4.11393	NA	NA	0.69527	0.00037372	0.819062	6.18055e-05	0.680354	3.88975e-05	NA	NA	0.889447	0.00748267	0.979798	0.0039585	0.959052	0.00264285	NA	NA
KIAA0753	0.00023747	0.00553606	3.67541	Thyroid	6.76825e-05	0.00460642	3.98429	Thyroid	3.61656e-05	0.00236321	-4.1307	NA	NA	NA	1	1	1	0	3	-0.391713	-3.55798	0.228752	-4.00581	-0.411979	4.11393	NA	NA	0.69527	0.00037372	0.819062	6.18055e-05	0.680354	3.88975e-05	NA	NA	0.889447	0.00748267	0.979798	0.0039585	0.95376	0.00221275	NA	NA
KIAA0753	0.00023747	0.00553606	3.67541	Thyroid	6.76825e-05	0.00460642	3.98429	Uterus	0.000156333	0.00740497	-3.78079	NA	NA	NA	1	1	1	0	3	-0.391713	-3.55798	0.228752	-4.00581	-0.35333	3.77992	NA	NA	0.69527	0.00037372	0.819062	6.18055e-05	0.723841	0.00015688	NA	NA	0.889447	0.00748267	0.979798	0.0039585	0.959221	0.00664772	NA	NA
KIAA0753	0.00023747	0.00553606	3.67541	Thyroid	6.76825e-05	0.00460642	3.98429	Vagina	1.57419e-05	0.00126297	-4.31804	NA	NA	NA	1	1	1	0	3	-0.391713	-3.55798	0.228752	-4.00581	0.0139858	4.37971	NA	NA	0.69527	0.00037372	0.819062	6.18055e-05	0.988841	1.18838e-05	NA	NA	0.889447	0.00748267	0.979798	0.0039585	0.998477	0.000877801	NA	NA
KIAA0753	0.00023747	0.00553606	3.67541	Thyroid	6.76825e-05	0.00460642	3.98429	smultixcan	3.61656e-05	0.00225125	-4.1307	NA	NA	NA	1	1	1	0	3	-0.391713	-3.55798	0.228752	-4.00581	-0.411979	4.11393	NA	NA	0.69527	0.00037372	0.819062	6.18055e-05	0.680354	3.88975e-05	NA	NA	0.889447	0.00748267	0.979798	0.0039585	0.952724	0.00220865	NA	NA
KIAA0753	0.00023747	0.00553606	3.67541	Uterus	0.000186875	0.00935622	3.73613	Adipose_Subcutaneous	3.07696e-05	0.00208147	-4.16769	NA	NA	NA	1	1	1	0	3	-0.391713	-3.55798	0.412279	-3.72283	-0.302316	4.17288	NA	NA	0.69527	0.00037372	0.680135	0.000197	0.762411	3.00767e-05	NA	NA	0.889447	0.00748267	0.958443	0.00972709	0.967392	0.00188711	NA	NA
KIAA0753	0.00023747	0.00553606	3.67541	Uterus	0.000186875	0.00935622	3.73613	Adipose_Visceral_Omentum	9.76234e-05	0.00505616	3.89642	NA	NA	NA	1	1	1	0	3	-0.391713	-3.55798	0.412279	-3.72283	0.41855	-3.87783	NA	NA	0.69527	0.00037372	0.680135	0.000197	0.675545	0.000105391	NA	NA	0.889447	0.00748267	0.958443	0.00972709	0.949006	0.00493666	NA	NA
KIAA0753	0.00023747	0.00553606	3.67541	Uterus	0.000186875	0.00935622	3.73613	Adrenal_Gland	3.61656e-05	0.00240198	-4.1307	NA	NA	NA	1	1	1	0	3	-0.391713	-3.55798	0.412279	-3.72283	-0.411979	4.11393	NA	NA	0.69527	0.00037372	0.680135	0.000197	0.680354	3.88975e-05	NA	NA	0.889447	0.00748267	0.958443	0.00972709	0.951352	0.00226039	NA	NA
KIAA0753	0.00023747	0.00553606	3.67541	Uterus	0.000186875	0.00935622	3.73613	Artery_Aorta	6.46757e-05	0.00362294	-3.99507	NA	NA	NA	1	1	1	0	3	-0.391713	-3.55798	0.412279	-3.72283	-0.442783	3.97719	NA	NA	0.69527	0.00037372	0.680135	0.000197	0.657923	6.97344e-05	NA	NA	0.889447	0.00748267	0.958443	0.00972709	0.950238	0.00357951	NA	NA
KIAA0753	0.00023747	0.00553606	3.67541	Uterus	0.000186875	0.00935622	3.73613	Artery_Coronary	3.61656e-05	0.00259877	-4.1307	NA	NA	NA	1	1	1	0	3	-0.391713	-3.55798	0.412279	-3.72283	-0.411979	4.11393	NA	NA	0.69527	0.00037372	0.680135	0.000197	0.680354	3.88975e-05	NA	NA	0.889447	0.00748267	0.958443	0.00972709	0.945776	0.00233451	NA	NA
KIAA0753	0.00023747	0.00553606	3.67541	Uterus	0.000186875	0.00935622	3.73613	Artery_Tibial	3.07696e-05	0.0019713	-4.16769	NA	NA	NA	1	1	1	0	3	-0.391713	-3.55798	0.412279	-3.72283	-0.302316	4.17288	NA	NA	0.69527	0.00037372	0.680135	0.000197	0.762411	3.00767e-05	NA	NA	0.889447	0.00748267	0.958443	0.00972709	0.968997	0.00178604	NA	NA
KIAA0753	0.00023747	0.00553606	3.67541	Uterus	0.000186875	0.00935622	3.73613	Brain_Cerebellar_Hemisphere	6.46757e-05	0.00364524	-3.99507	NA	NA	NA	1	1	1	0	3	-0.391713	-3.55798	0.412279	-3.72283	-0.442783	3.97719	NA	NA	0.69527	0.00037372	0.680135	0.000197	0.657923	6.97344e-05	NA	NA	0.889447	0.00748267	0.958443	0.00972709	0.950772	0.003568	NA	NA
KIAA0753	0.00023747	0.00553606	3.67541	Uterus	0.000186875	0.00935622	3.73613	Brain_Cerebellum	6.46757e-05	0.00385009	-3.99507	NA	NA	NA	1	1	1	0	3	-0.391713	-3.55798	0.412279	-3.72283	-0.442783	3.97719	NA	NA	0.69527	0.00037372	0.680135	0.000197	0.657923	6.97344e-05	NA	NA	0.889447	0.00748267	0.958443	0.00972709	0.949819	0.0035611	NA	NA
KIAA0753	0.00023747	0.00553606	3.67541	Uterus	0.000186875	0.00935622	3.73613	Brain_Cortex	3.61656e-05	0.00253048	-4.1307	NA	NA	NA	1	1	1	0	3	-0.391713	-3.55798	0.412279	-3.72283	-0.411979	4.11393	NA	NA	0.69527	0.00037372	0.680135	0.000197	0.680354	3.88975e-05	NA	NA	0.889447	0.00748267	0.958443	0.00972709	0.954888	0.00236444	NA	NA
KIAA0753	0.00023747	0.00553606	3.67541	Uterus	0.000186875	0.00935622	3.73613	Brain_Hippocampus	6.46757e-05	0.00489792	-3.99507	NA	NA	NA	1	1	1	0	3	-0.391713	-3.55798	0.412279	-3.72283	-0.442783	3.21249	NA	NA	0.69527	0.00037372	0.680135	0.000197	0.657923	0.00131588	NA	NA	0.889447	0.00748267	0.958443	0.00972709	0.956096	0.0352733	NA	NA
KIAA0753	0.00023747	0.00553606	3.67541	Uterus	0.000186875	0.00935622	3.73613	Brain_Hypothalamus	0.000196248	0.00962409	-3.7238	NA	NA	NA	1	1	1	0	3	-0.391713	-3.55798	0.412279	-3.72283	-0.427748	3.70207	NA	NA	0.69527	0.00037372	0.680135	0.000197	0.668834	0.000213848	NA	NA	0.889447	0.00748267	0.958443	0.00972709	0.954175	0.00984835	NA	NA
KIAA0753	0.00023747	0.00553606	3.67541	Uterus	0.000186875	0.00935622	3.73613	Brain_Nucleus_accumbens_basal_ganglia	3.61656e-05	0.00281649	-4.1307	NA	NA	NA	1	1	1	0	3	-0.391713	-3.55798	0.412279	-3.72283	-0.411979	4.11393	NA	NA	0.69527	0.00037372	0.680135	0.000197	0.680354	3.88975e-05	NA	NA	0.889447	0.00748267	0.958443	0.00972709	0.95388	0.00261112	NA	NA
KIAA0753	0.00023747	0.00553606	3.67541	Uterus	0.000186875	0.00935622	3.73613	Brain_Substantia_nigra	3.61656e-05	0.00323181	4.1307	NA	NA	NA	1	1	1	0	3	-0.391713	-3.55798	0.412279	-3.72283	0.411979	-4.11393	NA	NA	0.69527	0.00037372	0.680135	0.000197	0.680354	3.88975e-05	NA	NA	0.889447	0.00748267	0.958443	0.00972709	0.952245	0.00316919	NA	NA
KIAA0753	0.00023747	0.00553606	3.67541	Uterus	0.000186875	0.00935622	3.73613	Breast_Mammary_Tissue	3.61656e-05	0.00236236	-4.1307	NA	NA	NA	1	1	1	0	3	-0.391713	-3.55798	0.412279	-3.72283	-0.411979	4.11393	NA	NA	0.69527	0.00037372	0.680135	0.000197	0.680354	3.88975e-05	NA	NA	0.889447	0.00748267	0.958443	0.00972709	0.953828	0.00220074	NA	NA
KIAA0753	0.00023747	0.00553606	3.67541	Uterus	0.000186875	0.00935622	3.73613	Cells_Cultured_fibroblasts	3.61656e-05	0.00232147	-4.1307	NA	NA	NA	1	1	1	0	3	-0.391713	-3.55798	0.412279	-3.72283	-0.411979	4.11393	NA	NA	0.69527	0.00037372	0.680135	0.000197	0.680354	3.88975e-05	NA	NA	0.889447	0.00748267	0.958443	0.00972709	0.949838	0.00220052	NA	NA
KIAA0753	0.00023747	0.00553606	3.67541	Uterus	0.000186875	0.00935622	3.73613	Cells_EBV-transformed_lymphocytes	3.61656e-05	0.00210535	-4.1307	NA	NA	NA	1	1	1	0	3	-0.391713	-3.55798	0.412279	-3.72283	-0.411979	4.11393	NA	NA	0.69527	0.00037372	0.680135	0.000197	0.680354	3.88975e-05	NA	NA	0.889447	0.00748267	0.958443	0.00972709	0.947502	0.00201044	NA	NA
KIAA0753	0.00023747	0.00553606	3.67541	Uterus	0.000186875	0.00935622	3.73613	Colon_Sigmoid	3.07696e-05	0.00199789	-4.16769	NA	NA	NA	1	1	1	0	3	-0.391713	-3.55798	0.412279	-3.72283	-0.302316	4.17288	NA	NA	0.69527	0.00037372	0.680135	0.000197	0.762411	3.00767e-05	NA	NA	0.889447	0.00748267	0.958443	0.00972709	0.969794	0.00179227	NA	NA
KIAA0753	0.00023747	0.00553606	3.67541	Uterus	0.000186875	0.00935622	3.73613	Colon_Transverse	3.61656e-05	0.00256195	-4.1307	NA	NA	NA	1	1	1	0	3	-0.391713	-3.55798	0.412279	-3.72283	-0.411979	4.11393	NA	NA	0.69527	0.00037372	0.680135	0.000197	0.680354	3.88975e-05	NA	NA	0.889447	0.00748267	0.958443	0.00972709	0.956953	0.00245258	NA	NA
KIAA0753	0.00023747	0.00553606	3.67541	Uterus	0.000186875	0.00935622	3.73613	Esophagus_Gastroesophageal_Junction	3.61656e-05	0.0023191	-4.1307	NA	NA	NA	1	1	1	0	3	-0.391713	-3.55798	0.412279	-3.72283	-0.411979	4.11393	NA	NA	0.69527	0.00037372	0.680135	0.000197	0.680354	3.88975e-05	NA	NA	0.889447	0.00748267	0.958443	0.00972709	0.955439	0.00224903	NA	NA
KIAA0753	0.00023747	0.00553606	3.67541	Uterus	0.000186875	0.00935622	3.73613	Esophagus_Mucosa	3.61656e-05	0.00242862	4.1307	NA	NA	NA	1	1	1	0	3	-0.391713	-3.55798	0.412279	-3.72283	0.411979	-4.11393	NA	NA	0.69527	0.00037372	0.680135	0.000197	0.680354	3.88975e-05	NA	NA	0.889447	0.00748267	0.958443	0.00972709	0.955334	0.00226822	NA	NA
KIAA0753	0.00023747	0.00553606	3.67541	Uterus	0.000186875	0.00935622	3.73613	Esophagus_Muscularis	3.61656e-05	0.00230937	-4.1307	NA	NA	NA	1	1	1	0	3	-0.391713	-3.55798	0.412279	-3.72283	-0.411979	4.11393	NA	NA	0.69527	0.00037372	0.680135	0.000197	0.680354	3.88975e-05	NA	NA	0.889447	0.00748267	0.958443	0.00972709	0.955763	0.00221369	NA	NA
KIAA0753	0.00023747	0.00553606	3.67541	Uterus	0.000186875	0.00935622	3.73613	Heart_Atrial_Appendage	3.61656e-05	0.0026333	4.1307	NA	NA	NA	1	1	1	0	3	-0.391713	-3.55798	0.412279	-3.72283	0.411979	-4.11393	NA	NA	0.69527	0.00037372	0.680135	0.000197	0.680354	3.88975e-05	NA	NA	0.889447	0.00748267	0.958443	0.00972709	0.95589	0.00248788	NA	NA
KIAA0753	0.00023747	0.00553606	3.67541	Uterus	0.000186875	0.00935622	3.73613	Heart_Left_Ventricle	3.61656e-05	0.0026526	4.1307	NA	NA	NA	1	1	1	0	3	-0.391713	-3.55798	0.412279	-3.72283	0.411979	-4.11393	NA	NA	0.69527	0.00037372	0.680135	0.000197	0.680354	3.88975e-05	NA	NA	0.889447	0.00748267	0.958443	0.00972709	0.952799	0.00252165	NA	NA
KIAA0753	0.00023747	0.00553606	3.67541	Uterus	0.000186875	0.00935622	3.73613	Kidney_Cortex	6.46757e-05	0.00470392	-3.99507	NA	NA	NA	1	1	1	0	3	-0.391713	-3.55798	0.412279	-3.72283	-0.442783	3.97719	NA	NA	0.69527	0.00037372	0.680135	0.000197	0.657923	6.97344e-05	NA	NA	0.889447	0.00748267	0.958443	0.00972709	0.953732	0.00456452	NA	NA
KIAA0753	0.00023747	0.00553606	3.67541	Uterus	0.000186875	0.00935622	3.73613	Lung	3.07696e-05	0.00202719	-4.16769	NA	NA	NA	1	1	1	0	3	-0.391713	-3.55798	0.412279	-3.72283	-0.302316	4.17288	NA	NA	0.69527	0.00037372	0.680135	0.000197	0.762411	3.00767e-05	NA	NA	0.889447	0.00748267	0.958443	0.00972709	0.964891	0.00182909	NA	NA
KIAA0753	0.00023747	0.00553606	3.67541	Uterus	0.000186875	0.00935622	3.73613	Minor_Salivary_Gland	3.07696e-05	0.00207807	-4.16769	NA	NA	NA	1	1	1	0	3	-0.391713	-3.55798	0.412279	-3.72283	-0.302316	4.17288	NA	NA	0.69527	0.00037372	0.680135	0.000197	0.762411	3.00767e-05	NA	NA	0.889447	0.00748267	0.958443	0.00972709	0.965798	0.0018582	NA	NA
KIAA0753	0.00023747	0.00553606	3.67541	Uterus	0.000186875	0.00935622	3.73613	Nerve_Tibial	3.61656e-05	0.00242277	-4.1307	NA	NA	NA	1	1	1	0	3	-0.391713	-3.55798	0.412279	-3.72283	-0.411979	4.11393	NA	NA	0.69527	0.00037372	0.680135	0.000197	0.680354	3.88975e-05	NA	NA	0.889447	0.00748267	0.958443	0.00972709	0.956056	0.00238259	NA	NA
KIAA0753	0.00023747	0.00553606	3.67541	Uterus	0.000186875	0.00935622	3.73613	Ovary	8.81511e-05	0.0047849	-3.92109	NA	NA	NA	1	1	1	0	3	-0.391713	-3.55798	0.412279	-3.72283	-0.423777	3.90085	NA	NA	0.69527	0.00037372	0.680135	0.000197	0.671729	9.58571e-05	NA	NA	0.889447	0.00748267	0.958443	0.00972709	0.956191	0.00451636	NA	NA
KIAA0753	0.00023747	0.00553606	3.67541	Uterus	0.000186875	0.00935622	3.73613	Pancreas	3.61656e-05	0.00257842	4.1307	NA	NA	NA	1	1	1	0	3	-0.391713	-3.55798	0.412279	-3.72283	0.411979	-4.11393	NA	NA	0.69527	0.00037372	0.680135	0.000197	0.680354	3.88975e-05	NA	NA	0.889447	0.00748267	0.958443	0.00972709	0.957618	0.00244596	NA	NA
KIAA0753	0.00023747	0.00553606	3.67541	Uterus	0.000186875	0.00935622	3.73613	Pituitary	3.61656e-05	0.00260241	-4.1307	NA	NA	NA	1	1	1	0	3	-0.391713	-3.55798	0.412279	-3.72283	-0.411979	4.11393	NA	NA	0.69527	0.00037372	0.680135	0.000197	0.680354	3.88975e-05	NA	NA	0.889447	0.00748267	0.958443	0.00972709	0.960303	0.00233457	NA	NA
KIAA0753	0.00023747	0.00553606	3.67541	Uterus	0.000186875	0.00935622	3.73613	Prostate	8.81511e-05	0.00480468	-3.92109	NA	NA	NA	1	1	1	0	3	-0.391713	-3.55798	0.412279	-3.72283	-0.423777	3.90085	NA	NA	0.69527	0.00037372	0.680135	0.000197	0.671729	9.58571e-05	NA	NA	0.889447	0.00748267	0.958443	0.00972709	0.952697	0.00467371	NA	NA
KIAA0753	0.00023747	0.00553606	3.67541	Uterus	0.000186875	0.00935622	3.73613	Skin_Not_Sun_Exposed_Suprapubic	3.61656e-05	0.002546	4.1307	NA	NA	NA	1	1	1	0	3	-0.391713	-3.55798	0.412279	-3.72283	0.411979	-4.11393	NA	NA	0.69527	0.00037372	0.680135	0.000197	0.680354	3.88975e-05	NA	NA	0.889447	0.00748267	0.958443	0.00972709	0.957677	0.00230585	NA	NA
KIAA0753	0.00023747	0.00553606	3.67541	Uterus	0.000186875	0.00935622	3.73613	Skin_Sun_Exposed_Lower_leg	3.61656e-05	0.00235068	-4.1307	NA	NA	NA	1	1	1	0	3	-0.391713	-3.55798	0.412279	-3.72283	-0.411979	4.11393	NA	NA	0.69527	0.00037372	0.680135	0.000197	0.680354	3.88975e-05	NA	NA	0.889447	0.00748267	0.958443	0.00972709	0.957172	0.00222078	NA	NA
KIAA0753	0.00023747	0.00553606	3.67541	Uterus	0.000186875	0.00935622	3.73613	Small_Intestine_Terminal_Ileum	3.61656e-05	0.00238408	-4.1307	NA	NA	NA	1	1	1	0	3	-0.391713	-3.55798	0.412279	-3.72283	-0.411979	4.11393	NA	NA	0.69527	0.00037372	0.680135	0.000197	0.680354	3.88975e-05	NA	NA	0.889447	0.00748267	0.958443	0.00972709	0.955921	0.00225827	NA	NA
KIAA0753	0.00023747	0.00553606	3.67541	Uterus	0.000186875	0.00935622	3.73613	Spleen	3.61656e-05	0.00231998	-4.1307	NA	NA	NA	1	1	1	0	3	-0.391713	-3.55798	0.412279	-3.72283	-0.411979	4.11393	NA	NA	0.69527	0.00037372	0.680135	0.000197	0.680354	3.88975e-05	NA	NA	0.889447	0.00748267	0.958443	0.00972709	0.950707	0.00220264	NA	NA
KIAA0753	0.00023747	0.00553606	3.67541	Uterus	0.000186875	0.00935622	3.73613	Stomach	3.61656e-05	0.0025444	-4.1307	NA	NA	NA	1	1	1	0	3	-0.391713	-3.55798	0.412279	-3.72283	-0.411979	4.11393	NA	NA	0.69527	0.00037372	0.680135	0.000197	0.680354	3.88975e-05	NA	NA	0.889447	0.00748267	0.958443	0.00972709	0.956432	0.00242265	NA	NA
KIAA0753	0.00023747	0.00553606	3.67541	Uterus	0.000186875	0.00935622	3.73613	Testis	3.61656e-05	0.00268365	-4.1307	NA	NA	NA	1	1	1	0	3	-0.391713	-3.55798	0.412279	-3.72283	-0.411979	4.11393	NA	NA	0.69527	0.00037372	0.680135	0.000197	0.680354	3.88975e-05	NA	NA	0.889447	0.00748267	0.958443	0.00972709	0.959052	0.00264285	NA	NA
KIAA0753	0.00023747	0.00553606	3.67541	Uterus	0.000186875	0.00935622	3.73613	Thyroid	3.61656e-05	0.00236321	-4.1307	NA	NA	NA	1	1	1	0	3	-0.391713	-3.55798	0.412279	-3.72283	-0.411979	4.11393	NA	NA	0.69527	0.00037372	0.680135	0.000197	0.680354	3.88975e-05	NA	NA	0.889447	0.00748267	0.958443	0.00972709	0.95376	0.00221275	NA	NA
KIAA0753	0.00023747	0.00553606	3.67541	Uterus	0.000186875	0.00935622	3.73613	Uterus	0.000156333	0.00740497	-3.78079	NA	NA	NA	1	1	1	0	3	-0.391713	-3.55798	0.412279	-3.72283	-0.35333	3.77992	NA	NA	0.69527	0.00037372	0.680135	0.000197	0.723841	0.00015688	NA	NA	0.889447	0.00748267	0.958443	0.00972709	0.959221	0.00664772	NA	NA
KIAA0753	0.00023747	0.00553606	3.67541	Uterus	0.000186875	0.00935622	3.73613	Vagina	1.57419e-05	0.00126297	-4.31804	NA	NA	NA	1	1	1	0	3	-0.391713	-3.55798	0.412279	-3.72283	0.0139858	4.37971	NA	NA	0.69527	0.00037372	0.680135	0.000197	0.988841	1.18838e-05	NA	NA	0.889447	0.00748267	0.958443	0.00972709	0.998477	0.000877801	NA	NA
KIAA0753	0.00023747	0.00553606	3.67541	Uterus	0.000186875	0.00935622	3.73613	smultixcan	3.61656e-05	0.00225125	-4.1307	NA	NA	NA	1	1	1	0	3	-0.391713	-3.55798	0.412279	-3.72283	-0.411979	4.11393	NA	NA	0.69527	0.00037372	0.680135	0.000197	0.680354	3.88975e-05	NA	NA	0.889447	0.00748267	0.958443	0.00972709	0.952724	0.00220865	NA	NA
KIAA0753	0.00023747	0.00553606	3.67541	Vagina	6.63266e-05	0.00478867	3.98909	Adipose_Subcutaneous	3.07696e-05	0.00208147	-4.16769	NA	NA	NA	1	1	1	0	3	-0.391713	-3.55798	0.238097	-4.0091	-0.302316	4.17288	NA	NA	0.69527	0.00037372	0.811806	6.09497e-05	0.762411	3.00767e-05	NA	NA	0.889447	0.00748267	0.981012	0.00406157	0.967392	0.00188711	NA	NA
KIAA0753	0.00023747	0.00553606	3.67541	Vagina	6.63266e-05	0.00478867	3.98909	Adipose_Visceral_Omentum	9.76234e-05	0.00505616	3.89642	NA	NA	NA	1	1	1	0	3	-0.391713	-3.55798	0.238097	-4.0091	0.41855	-3.87783	NA	NA	0.69527	0.00037372	0.811806	6.09497e-05	0.675545	0.000105391	NA	NA	0.889447	0.00748267	0.981012	0.00406157	0.949006	0.00493666	NA	NA
KIAA0753	0.00023747	0.00553606	3.67541	Vagina	6.63266e-05	0.00478867	3.98909	Adrenal_Gland	3.61656e-05	0.00240198	-4.1307	NA	NA	NA	1	1	1	0	3	-0.391713	-3.55798	0.238097	-4.0091	-0.411979	4.11393	NA	NA	0.69527	0.00037372	0.811806	6.09497e-05	0.680354	3.88975e-05	NA	NA	0.889447	0.00748267	0.981012	0.00406157	0.951352	0.00226039	NA	NA
KIAA0753	0.00023747	0.00553606	3.67541	Vagina	6.63266e-05	0.00478867	3.98909	Artery_Aorta	6.46757e-05	0.00362294	-3.99507	NA	NA	NA	1	1	1	0	3	-0.391713	-3.55798	0.238097	-4.0091	-0.442783	3.97719	NA	NA	0.69527	0.00037372	0.811806	6.09497e-05	0.657923	6.97344e-05	NA	NA	0.889447	0.00748267	0.981012	0.00406157	0.950238	0.00357951	NA	NA
KIAA0753	0.00023747	0.00553606	3.67541	Vagina	6.63266e-05	0.00478867	3.98909	Artery_Coronary	3.61656e-05	0.00259877	-4.1307	NA	NA	NA	1	1	1	0	3	-0.391713	-3.55798	0.238097	-4.0091	-0.411979	4.11393	NA	NA	0.69527	0.00037372	0.811806	6.09497e-05	0.680354	3.88975e-05	NA	NA	0.889447	0.00748267	0.981012	0.00406157	0.945776	0.00233451	NA	NA
KIAA0753	0.00023747	0.00553606	3.67541	Vagina	6.63266e-05	0.00478867	3.98909	Artery_Tibial	3.07696e-05	0.0019713	-4.16769	NA	NA	NA	1	1	1	0	3	-0.391713	-3.55798	0.238097	-4.0091	-0.302316	4.17288	NA	NA	0.69527	0.00037372	0.811806	6.09497e-05	0.762411	3.00767e-05	NA	NA	0.889447	0.00748267	0.981012	0.00406157	0.968997	0.00178604	NA	NA
KIAA0753	0.00023747	0.00553606	3.67541	Vagina	6.63266e-05	0.00478867	3.98909	Brain_Cerebellar_Hemisphere	6.46757e-05	0.00364524	-3.99507	NA	NA	NA	1	1	1	0	3	-0.391713	-3.55798	0.238097	-4.0091	-0.442783	3.97719	NA	NA	0.69527	0.00037372	0.811806	6.09497e-05	0.657923	6.97344e-05	NA	NA	0.889447	0.00748267	0.981012	0.00406157	0.950772	0.003568	NA	NA
KIAA0753	0.00023747	0.00553606	3.67541	Vagina	6.63266e-05	0.00478867	3.98909	Brain_Cerebellum	6.46757e-05	0.00385009	-3.99507	NA	NA	NA	1	1	1	0	3	-0.391713	-3.55798	0.238097	-4.0091	-0.442783	3.97719	NA	NA	0.69527	0.00037372	0.811806	6.09497e-05	0.657923	6.97344e-05	NA	NA	0.889447	0.00748267	0.981012	0.00406157	0.949819	0.0035611	NA	NA
KIAA0753	0.00023747	0.00553606	3.67541	Vagina	6.63266e-05	0.00478867	3.98909	Brain_Cortex	3.61656e-05	0.00253048	-4.1307	NA	NA	NA	1	1	1	0	3	-0.391713	-3.55798	0.238097	-4.0091	-0.411979	4.11393	NA	NA	0.69527	0.00037372	0.811806	6.09497e-05	0.680354	3.88975e-05	NA	NA	0.889447	0.00748267	0.981012	0.00406157	0.954888	0.00236444	NA	NA
KIAA0753	0.00023747	0.00553606	3.67541	Vagina	6.63266e-05	0.00478867	3.98909	Brain_Hippocampus	6.46757e-05	0.00489792	-3.99507	NA	NA	NA	1	1	1	0	3	-0.391713	-3.55798	0.238097	-4.0091	-0.442783	3.21249	NA	NA	0.69527	0.00037372	0.811806	6.09497e-05	0.657923	0.00131588	NA	NA	0.889447	0.00748267	0.981012	0.00406157	0.956096	0.0352733	NA	NA
KIAA0753	0.00023747	0.00553606	3.67541	Vagina	6.63266e-05	0.00478867	3.98909	Brain_Hypothalamus	0.000196248	0.00962409	-3.7238	NA	NA	NA	1	1	1	0	3	-0.391713	-3.55798	0.238097	-4.0091	-0.427748	3.70207	NA	NA	0.69527	0.00037372	0.811806	6.09497e-05	0.668834	0.000213848	NA	NA	0.889447	0.00748267	0.981012	0.00406157	0.954175	0.00984835	NA	NA
KIAA0753	0.00023747	0.00553606	3.67541	Vagina	6.63266e-05	0.00478867	3.98909	Brain_Nucleus_accumbens_basal_ganglia	3.61656e-05	0.00281649	-4.1307	NA	NA	NA	1	1	1	0	3	-0.391713	-3.55798	0.238097	-4.0091	-0.411979	4.11393	NA	NA	0.69527	0.00037372	0.811806	6.09497e-05	0.680354	3.88975e-05	NA	NA	0.889447	0.00748267	0.981012	0.00406157	0.95388	0.00261112	NA	NA
KIAA0753	0.00023747	0.00553606	3.67541	Vagina	6.63266e-05	0.00478867	3.98909	Brain_Substantia_nigra	3.61656e-05	0.00323181	4.1307	NA	NA	NA	1	1	1	0	3	-0.391713	-3.55798	0.238097	-4.0091	0.411979	-4.11393	NA	NA	0.69527	0.00037372	0.811806	6.09497e-05	0.680354	3.88975e-05	NA	NA	0.889447	0.00748267	0.981012	0.00406157	0.952245	0.00316919	NA	NA
KIAA0753	0.00023747	0.00553606	3.67541	Vagina	6.63266e-05	0.00478867	3.98909	Breast_Mammary_Tissue	3.61656e-05	0.00236236	-4.1307	NA	NA	NA	1	1	1	0	3	-0.391713	-3.55798	0.238097	-4.0091	-0.411979	4.11393	NA	NA	0.69527	0.00037372	0.811806	6.09497e-05	0.680354	3.88975e-05	NA	NA	0.889447	0.00748267	0.981012	0.00406157	0.953828	0.00220074	NA	NA
KIAA0753	0.00023747	0.00553606	3.67541	Vagina	6.63266e-05	0.00478867	3.98909	Cells_Cultured_fibroblasts	3.61656e-05	0.00232147	-4.1307	NA	NA	NA	1	1	1	0	3	-0.391713	-3.55798	0.238097	-4.0091	-0.411979	4.11393	NA	NA	0.69527	0.00037372	0.811806	6.09497e-05	0.680354	3.88975e-05	NA	NA	0.889447	0.00748267	0.981012	0.00406157	0.949838	0.00220052	NA	NA
KIAA0753	0.00023747	0.00553606	3.67541	Vagina	6.63266e-05	0.00478867	3.98909	Cells_EBV-transformed_lymphocytes	3.61656e-05	0.00210535	-4.1307	NA	NA	NA	1	1	1	0	3	-0.391713	-3.55798	0.238097	-4.0091	-0.411979	4.11393	NA	NA	0.69527	0.00037372	0.811806	6.09497e-05	0.680354	3.88975e-05	NA	NA	0.889447	0.00748267	0.981012	0.00406157	0.947502	0.00201044	NA	NA
KIAA0753	0.00023747	0.00553606	3.67541	Vagina	6.63266e-05	0.00478867	3.98909	Colon_Sigmoid	3.07696e-05	0.00199789	-4.16769	NA	NA	NA	1	1	1	0	3	-0.391713	-3.55798	0.238097	-4.0091	-0.302316	4.17288	NA	NA	0.69527	0.00037372	0.811806	6.09497e-05	0.762411	3.00767e-05	NA	NA	0.889447	0.00748267	0.981012	0.00406157	0.969794	0.00179227	NA	NA
KIAA0753	0.00023747	0.00553606	3.67541	Vagina	6.63266e-05	0.00478867	3.98909	Colon_Transverse	3.61656e-05	0.00256195	-4.1307	NA	NA	NA	1	1	1	0	3	-0.391713	-3.55798	0.238097	-4.0091	-0.411979	4.11393	NA	NA	0.69527	0.00037372	0.811806	6.09497e-05	0.680354	3.88975e-05	NA	NA	0.889447	0.00748267	0.981012	0.00406157	0.956953	0.00245258	NA	NA
KIAA0753	0.00023747	0.00553606	3.67541	Vagina	6.63266e-05	0.00478867	3.98909	Esophagus_Gastroesophageal_Junction	3.61656e-05	0.0023191	-4.1307	NA	NA	NA	1	1	1	0	3	-0.391713	-3.55798	0.238097	-4.0091	-0.411979	4.11393	NA	NA	0.69527	0.00037372	0.811806	6.09497e-05	0.680354	3.88975e-05	NA	NA	0.889447	0.00748267	0.981012	0.00406157	0.955439	0.00224903	NA	NA
KIAA0753	0.00023747	0.00553606	3.67541	Vagina	6.63266e-05	0.00478867	3.98909	Esophagus_Mucosa	3.61656e-05	0.00242862	4.1307	NA	NA	NA	1	1	1	0	3	-0.391713	-3.55798	0.238097	-4.0091	0.411979	-4.11393	NA	NA	0.69527	0.00037372	0.811806	6.09497e-05	0.680354	3.88975e-05	NA	NA	0.889447	0.00748267	0.981012	0.00406157	0.955334	0.00226822	NA	NA
KIAA0753	0.00023747	0.00553606	3.67541	Vagina	6.63266e-05	0.00478867	3.98909	Esophagus_Muscularis	3.61656e-05	0.00230937	-4.1307	NA	NA	NA	1	1	1	0	3	-0.391713	-3.55798	0.238097	-4.0091	-0.411979	4.11393	NA	NA	0.69527	0.00037372	0.811806	6.09497e-05	0.680354	3.88975e-05	NA	NA	0.889447	0.00748267	0.981012	0.00406157	0.955763	0.00221369	NA	NA
KIAA0753	0.00023747	0.00553606	3.67541	Vagina	6.63266e-05	0.00478867	3.98909	Heart_Atrial_Appendage	3.61656e-05	0.0026333	4.1307	NA	NA	NA	1	1	1	0	3	-0.391713	-3.55798	0.238097	-4.0091	0.411979	-4.11393	NA	NA	0.69527	0.00037372	0.811806	6.09497e-05	0.680354	3.88975e-05	NA	NA	0.889447	0.00748267	0.981012	0.00406157	0.95589	0.00248788	NA	NA
KIAA0753	0.00023747	0.00553606	3.67541	Vagina	6.63266e-05	0.00478867	3.98909	Heart_Left_Ventricle	3.61656e-05	0.0026526	4.1307	NA	NA	NA	1	1	1	0	3	-0.391713	-3.55798	0.238097	-4.0091	0.411979	-4.11393	NA	NA	0.69527	0.00037372	0.811806	6.09497e-05	0.680354	3.88975e-05	NA	NA	0.889447	0.00748267	0.981012	0.00406157	0.952799	0.00252165	NA	NA
KIAA0753	0.00023747	0.00553606	3.67541	Vagina	6.63266e-05	0.00478867	3.98909	Kidney_Cortex	6.46757e-05	0.00470392	-3.99507	NA	NA	NA	1	1	1	0	3	-0.391713	-3.55798	0.238097	-4.0091	-0.442783	3.97719	NA	NA	0.69527	0.00037372	0.811806	6.09497e-05	0.657923	6.97344e-05	NA	NA	0.889447	0.00748267	0.981012	0.00406157	0.953732	0.00456452	NA	NA
KIAA0753	0.00023747	0.00553606	3.67541	Vagina	6.63266e-05	0.00478867	3.98909	Lung	3.07696e-05	0.00202719	-4.16769	NA	NA	NA	1	1	1	0	3	-0.391713	-3.55798	0.238097	-4.0091	-0.302316	4.17288	NA	NA	0.69527	0.00037372	0.811806	6.09497e-05	0.762411	3.00767e-05	NA	NA	0.889447	0.00748267	0.981012	0.00406157	0.964891	0.00182909	NA	NA
KIAA0753	0.00023747	0.00553606	3.67541	Vagina	6.63266e-05	0.00478867	3.98909	Minor_Salivary_Gland	3.07696e-05	0.00207807	-4.16769	NA	NA	NA	1	1	1	0	3	-0.391713	-3.55798	0.238097	-4.0091	-0.302316	4.17288	NA	NA	0.69527	0.00037372	0.811806	6.09497e-05	0.762411	3.00767e-05	NA	NA	0.889447	0.00748267	0.981012	0.00406157	0.965798	0.0018582	NA	NA
KIAA0753	0.00023747	0.00553606	3.67541	Vagina	6.63266e-05	0.00478867	3.98909	Nerve_Tibial	3.61656e-05	0.00242277	-4.1307	NA	NA	NA	1	1	1	0	3	-0.391713	-3.55798	0.238097	-4.0091	-0.411979	4.11393	NA	NA	0.69527	0.00037372	0.811806	6.09497e-05	0.680354	3.88975e-05	NA	NA	0.889447	0.00748267	0.981012	0.00406157	0.956056	0.00238259	NA	NA
KIAA0753	0.00023747	0.00553606	3.67541	Vagina	6.63266e-05	0.00478867	3.98909	Ovary	8.81511e-05	0.0047849	-3.92109	NA	NA	NA	1	1	1	0	3	-0.391713	-3.55798	0.238097	-4.0091	-0.423777	3.90085	NA	NA	0.69527	0.00037372	0.811806	6.09497e-05	0.671729	9.58571e-05	NA	NA	0.889447	0.00748267	0.981012	0.00406157	0.956191	0.00451636	NA	NA
KIAA0753	0.00023747	0.00553606	3.67541	Vagina	6.63266e-05	0.00478867	3.98909	Pancreas	3.61656e-05	0.00257842	4.1307	NA	NA	NA	1	1	1	0	3	-0.391713	-3.55798	0.238097	-4.0091	0.411979	-4.11393	NA	NA	0.69527	0.00037372	0.811806	6.09497e-05	0.680354	3.88975e-05	NA	NA	0.889447	0.00748267	0.981012	0.00406157	0.957618	0.00244596	NA	NA
KIAA0753	0.00023747	0.00553606	3.67541	Vagina	6.63266e-05	0.00478867	3.98909	Pituitary	3.61656e-05	0.00260241	-4.1307	NA	NA	NA	1	1	1	0	3	-0.391713	-3.55798	0.238097	-4.0091	-0.411979	4.11393	NA	NA	0.69527	0.00037372	0.811806	6.09497e-05	0.680354	3.88975e-05	NA	NA	0.889447	0.00748267	0.981012	0.00406157	0.960303	0.00233457	NA	NA
KIAA0753	0.00023747	0.00553606	3.67541	Vagina	6.63266e-05	0.00478867	3.98909	Prostate	8.81511e-05	0.00480468	-3.92109	NA	NA	NA	1	1	1	0	3	-0.391713	-3.55798	0.238097	-4.0091	-0.423777	3.90085	NA	NA	0.69527	0.00037372	0.811806	6.09497e-05	0.671729	9.58571e-05	NA	NA	0.889447	0.00748267	0.981012	0.00406157	0.952697	0.00467371	NA	NA
KIAA0753	0.00023747	0.00553606	3.67541	Vagina	6.63266e-05	0.00478867	3.98909	Skin_Not_Sun_Exposed_Suprapubic	3.61656e-05	0.002546	4.1307	NA	NA	NA	1	1	1	0	3	-0.391713	-3.55798	0.238097	-4.0091	0.411979	-4.11393	NA	NA	0.69527	0.00037372	0.811806	6.09497e-05	0.680354	3.88975e-05	NA	NA	0.889447	0.00748267	0.981012	0.00406157	0.957677	0.00230585	NA	NA
KIAA0753	0.00023747	0.00553606	3.67541	Vagina	6.63266e-05	0.00478867	3.98909	Skin_Sun_Exposed_Lower_leg	3.61656e-05	0.00235068	-4.1307	NA	NA	NA	1	1	1	0	3	-0.391713	-3.55798	0.238097	-4.0091	-0.411979	4.11393	NA	NA	0.69527	0.00037372	0.811806	6.09497e-05	0.680354	3.88975e-05	NA	NA	0.889447	0.00748267	0.981012	0.00406157	0.957172	0.00222078	NA	NA
KIAA0753	0.00023747	0.00553606	3.67541	Vagina	6.63266e-05	0.00478867	3.98909	Small_Intestine_Terminal_Ileum	3.61656e-05	0.00238408	-4.1307	NA	NA	NA	1	1	1	0	3	-0.391713	-3.55798	0.238097	-4.0091	-0.411979	4.11393	NA	NA	0.69527	0.00037372	0.811806	6.09497e-05	0.680354	3.88975e-05	NA	NA	0.889447	0.00748267	0.981012	0.00406157	0.955921	0.00225827	NA	NA
KIAA0753	0.00023747	0.00553606	3.67541	Vagina	6.63266e-05	0.00478867	3.98909	Spleen	3.61656e-05	0.00231998	-4.1307	NA	NA	NA	1	1	1	0	3	-0.391713	-3.55798	0.238097	-4.0091	-0.411979	4.11393	NA	NA	0.69527	0.00037372	0.811806	6.09497e-05	0.680354	3.88975e-05	NA	NA	0.889447	0.00748267	0.981012	0.00406157	0.950707	0.00220264	NA	NA
KIAA0753	0.00023747	0.00553606	3.67541	Vagina	6.63266e-05	0.00478867	3.98909	Stomach	3.61656e-05	0.0025444	-4.1307	NA	NA	NA	1	1	1	0	3	-0.391713	-3.55798	0.238097	-4.0091	-0.411979	4.11393	NA	NA	0.69527	0.00037372	0.811806	6.09497e-05	0.680354	3.88975e-05	NA	NA	0.889447	0.00748267	0.981012	0.00406157	0.956432	0.00242265	NA	NA
KIAA0753	0.00023747	0.00553606	3.67541	Vagina	6.63266e-05	0.00478867	3.98909	Testis	3.61656e-05	0.00268365	-4.1307	NA	NA	NA	1	1	1	0	3	-0.391713	-3.55798	0.238097	-4.0091	-0.411979	4.11393	NA	NA	0.69527	0.00037372	0.811806	6.09497e-05	0.680354	3.88975e-05	NA	NA	0.889447	0.00748267	0.981012	0.00406157	0.959052	0.00264285	NA	NA
KIAA0753	0.00023747	0.00553606	3.67541	Vagina	6.63266e-05	0.00478867	3.98909	Thyroid	3.61656e-05	0.00236321	-4.1307	NA	NA	NA	1	1	1	0	3	-0.391713	-3.55798	0.238097	-4.0091	-0.411979	4.11393	NA	NA	0.69527	0.00037372	0.811806	6.09497e-05	0.680354	3.88975e-05	NA	NA	0.889447	0.00748267	0.981012	0.00406157	0.95376	0.00221275	NA	NA
KIAA0753	0.00023747	0.00553606	3.67541	Vagina	6.63266e-05	0.00478867	3.98909	Uterus	0.000156333	0.00740497	-3.78079	NA	NA	NA	1	1	1	0	3	-0.391713	-3.55798	0.238097	-4.0091	-0.35333	3.77992	NA	NA	0.69527	0.00037372	0.811806	6.09497e-05	0.723841	0.00015688	NA	NA	0.889447	0.00748267	0.981012	0.00406157	0.959221	0.00664772	NA	NA
KIAA0753	0.00023747	0.00553606	3.67541	Vagina	6.63266e-05	0.00478867	3.98909	Vagina	1.57419e-05	0.00126297	-4.31804	NA	NA	NA	1	1	1	0	3	-0.391713	-3.55798	0.238097	-4.0091	0.0139858	4.37971	NA	NA	0.69527	0.00037372	0.811806	6.09497e-05	0.988841	1.18838e-05	NA	NA	0.889447	0.00748267	0.981012	0.00406157	0.998477	0.000877801	NA	NA
KIAA0753	0.00023747	0.00553606	3.67541	Vagina	6.63266e-05	0.00478867	3.98909	smultixcan	3.61656e-05	0.00225125	-4.1307	NA	NA	NA	1	1	1	0	3	-0.391713	-3.55798	0.238097	-4.0091	-0.411979	4.11393	NA	NA	0.69527	0.00037372	0.811806	6.09497e-05	0.680354	3.88975e-05	NA	NA	0.889447	0.00748267	0.981012	0.00406157	0.952724	0.00220865	NA	NA
KIAA0753	0.00023747	0.00553606	3.67541	Whole_Blood	6.87109e-05	0.00382153	3.98071	Adipose_Subcutaneous	3.07696e-05	0.00208147	-4.16769	NA	NA	NA	1	1	1	0	3	-0.391713	-3.55798	0.298692	-3.98848	-0.302316	4.17288	NA	NA	0.69527	0.00037372	0.765175	6.64982e-05	0.762411	3.00767e-05	NA	NA	0.889447	0.00748267	0.975993	0.00380287	0.967392	0.00188711	NA	NA
KIAA0753	0.00023747	0.00553606	3.67541	Whole_Blood	6.87109e-05	0.00382153	3.98071	Adipose_Visceral_Omentum	9.76234e-05	0.00505616	3.89642	NA	NA	NA	1	1	1	0	3	-0.391713	-3.55798	0.298692	-3.98848	0.41855	-3.87783	NA	NA	0.69527	0.00037372	0.765175	6.64982e-05	0.675545	0.000105391	NA	NA	0.889447	0.00748267	0.975993	0.00380287	0.949006	0.00493666	NA	NA
KIAA0753	0.00023747	0.00553606	3.67541	Whole_Blood	6.87109e-05	0.00382153	3.98071	Adrenal_Gland	3.61656e-05	0.00240198	-4.1307	NA	NA	NA	1	1	1	0	3	-0.391713	-3.55798	0.298692	-3.98848	-0.411979	4.11393	NA	NA	0.69527	0.00037372	0.765175	6.64982e-05	0.680354	3.88975e-05	NA	NA	0.889447	0.00748267	0.975993	0.00380287	0.951352	0.00226039	NA	NA
KIAA0753	0.00023747	0.00553606	3.67541	Whole_Blood	6.87109e-05	0.00382153	3.98071	Artery_Aorta	6.46757e-05	0.00362294	-3.99507	NA	NA	NA	1	1	1	0	3	-0.391713	-3.55798	0.298692	-3.98848	-0.442783	3.97719	NA	NA	0.69527	0.00037372	0.765175	6.64982e-05	0.657923	6.97344e-05	NA	NA	0.889447	0.00748267	0.975993	0.00380287	0.950238	0.00357951	NA	NA
KIAA0753	0.00023747	0.00553606	3.67541	Whole_Blood	6.87109e-05	0.00382153	3.98071	Artery_Coronary	3.61656e-05	0.00259877	-4.1307	NA	NA	NA	1	1	1	0	3	-0.391713	-3.55798	0.298692	-3.98848	-0.411979	4.11393	NA	NA	0.69527	0.00037372	0.765175	6.64982e-05	0.680354	3.88975e-05	NA	NA	0.889447	0.00748267	0.975993	0.00380287	0.945776	0.00233451	NA	NA
KIAA0753	0.00023747	0.00553606	3.67541	Whole_Blood	6.87109e-05	0.00382153	3.98071	Artery_Tibial	3.07696e-05	0.0019713	-4.16769	NA	NA	NA	1	1	1	0	3	-0.391713	-3.55798	0.298692	-3.98848	-0.302316	4.17288	NA	NA	0.69527	0.00037372	0.765175	6.64982e-05	0.762411	3.00767e-05	NA	NA	0.889447	0.00748267	0.975993	0.00380287	0.968997	0.00178604	NA	NA
KIAA0753	0.00023747	0.00553606	3.67541	Whole_Blood	6.87109e-05	0.00382153	3.98071	Brain_Cerebellar_Hemisphere	6.46757e-05	0.00364524	-3.99507	NA	NA	NA	1	1	1	0	3	-0.391713	-3.55798	0.298692	-3.98848	-0.442783	3.97719	NA	NA	0.69527	0.00037372	0.765175	6.64982e-05	0.657923	6.97344e-05	NA	NA	0.889447	0.00748267	0.975993	0.00380287	0.950772	0.003568	NA	NA
KIAA0753	0.00023747	0.00553606	3.67541	Whole_Blood	6.87109e-05	0.00382153	3.98071	Brain_Cerebellum	6.46757e-05	0.00385009	-3.99507	NA	NA	NA	1	1	1	0	3	-0.391713	-3.55798	0.298692	-3.98848	-0.442783	3.97719	NA	NA	0.69527	0.00037372	0.765175	6.64982e-05	0.657923	6.97344e-05	NA	NA	0.889447	0.00748267	0.975993	0.00380287	0.949819	0.0035611	NA	NA
KIAA0753	0.00023747	0.00553606	3.67541	Whole_Blood	6.87109e-05	0.00382153	3.98071	Brain_Cortex	3.61656e-05	0.00253048	-4.1307	NA	NA	NA	1	1	1	0	3	-0.391713	-3.55798	0.298692	-3.98848	-0.411979	4.11393	NA	NA	0.69527	0.00037372	0.765175	6.64982e-05	0.680354	3.88975e-05	NA	NA	0.889447	0.00748267	0.975993	0.00380287	0.954888	0.00236444	NA	NA
KIAA0753	0.00023747	0.00553606	3.67541	Whole_Blood	6.87109e-05	0.00382153	3.98071	Brain_Hippocampus	6.46757e-05	0.00489792	-3.99507	NA	NA	NA	1	1	1	0	3	-0.391713	-3.55798	0.298692	-3.98848	-0.442783	3.21249	NA	NA	0.69527	0.00037372	0.765175	6.64982e-05	0.657923	0.00131588	NA	NA	0.889447	0.00748267	0.975993	0.00380287	0.956096	0.0352733	NA	NA
KIAA0753	0.00023747	0.00553606	3.67541	Whole_Blood	6.87109e-05	0.00382153	3.98071	Brain_Hypothalamus	0.000196248	0.00962409	-3.7238	NA	NA	NA	1	1	1	0	3	-0.391713	-3.55798	0.298692	-3.98848	-0.427748	3.70207	NA	NA	0.69527	0.00037372	0.765175	6.64982e-05	0.668834	0.000213848	NA	NA	0.889447	0.00748267	0.975993	0.00380287	0.954175	0.00984835	NA	NA
KIAA0753	0.00023747	0.00553606	3.67541	Whole_Blood	6.87109e-05	0.00382153	3.98071	Brain_Nucleus_accumbens_basal_ganglia	3.61656e-05	0.00281649	-4.1307	NA	NA	NA	1	1	1	0	3	-0.391713	-3.55798	0.298692	-3.98848	-0.411979	4.11393	NA	NA	0.69527	0.00037372	0.765175	6.64982e-05	0.680354	3.88975e-05	NA	NA	0.889447	0.00748267	0.975993	0.00380287	0.95388	0.00261112	NA	NA
KIAA0753	0.00023747	0.00553606	3.67541	Whole_Blood	6.87109e-05	0.00382153	3.98071	Brain_Substantia_nigra	3.61656e-05	0.00323181	4.1307	NA	NA	NA	1	1	1	0	3	-0.391713	-3.55798	0.298692	-3.98848	0.411979	-4.11393	NA	NA	0.69527	0.00037372	0.765175	6.64982e-05	0.680354	3.88975e-05	NA	NA	0.889447	0.00748267	0.975993	0.00380287	0.952245	0.00316919	NA	NA
KIAA0753	0.00023747	0.00553606	3.67541	Whole_Blood	6.87109e-05	0.00382153	3.98071	Breast_Mammary_Tissue	3.61656e-05	0.00236236	-4.1307	NA	NA	NA	1	1	1	0	3	-0.391713	-3.55798	0.298692	-3.98848	-0.411979	4.11393	NA	NA	0.69527	0.00037372	0.765175	6.64982e-05	0.680354	3.88975e-05	NA	NA	0.889447	0.00748267	0.975993	0.00380287	0.953828	0.00220074	NA	NA
KIAA0753	0.00023747	0.00553606	3.67541	Whole_Blood	6.87109e-05	0.00382153	3.98071	Cells_Cultured_fibroblasts	3.61656e-05	0.00232147	-4.1307	NA	NA	NA	1	1	1	0	3	-0.391713	-3.55798	0.298692	-3.98848	-0.411979	4.11393	NA	NA	0.69527	0.00037372	0.765175	6.64982e-05	0.680354	3.88975e-05	NA	NA	0.889447	0.00748267	0.975993	0.00380287	0.949838	0.00220052	NA	NA
KIAA0753	0.00023747	0.00553606	3.67541	Whole_Blood	6.87109e-05	0.00382153	3.98071	Cells_EBV-transformed_lymphocytes	3.61656e-05	0.00210535	-4.1307	NA	NA	NA	1	1	1	0	3	-0.391713	-3.55798	0.298692	-3.98848	-0.411979	4.11393	NA	NA	0.69527	0.00037372	0.765175	6.64982e-05	0.680354	3.88975e-05	NA	NA	0.889447	0.00748267	0.975993	0.00380287	0.947502	0.00201044	NA	NA
KIAA0753	0.00023747	0.00553606	3.67541	Whole_Blood	6.87109e-05	0.00382153	3.98071	Colon_Sigmoid	3.07696e-05	0.00199789	-4.16769	NA	NA	NA	1	1	1	0	3	-0.391713	-3.55798	0.298692	-3.98848	-0.302316	4.17288	NA	NA	0.69527	0.00037372	0.765175	6.64982e-05	0.762411	3.00767e-05	NA	NA	0.889447	0.00748267	0.975993	0.00380287	0.969794	0.00179227	NA	NA
KIAA0753	0.00023747	0.00553606	3.67541	Whole_Blood	6.87109e-05	0.00382153	3.98071	Colon_Transverse	3.61656e-05	0.00256195	-4.1307	NA	NA	NA	1	1	1	0	3	-0.391713	-3.55798	0.298692	-3.98848	-0.411979	4.11393	NA	NA	0.69527	0.00037372	0.765175	6.64982e-05	0.680354	3.88975e-05	NA	NA	0.889447	0.00748267	0.975993	0.00380287	0.956953	0.00245258	NA	NA
KIAA0753	0.00023747	0.00553606	3.67541	Whole_Blood	6.87109e-05	0.00382153	3.98071	Esophagus_Gastroesophageal_Junction	3.61656e-05	0.0023191	-4.1307	NA	NA	NA	1	1	1	0	3	-0.391713	-3.55798	0.298692	-3.98848	-0.411979	4.11393	NA	NA	0.69527	0.00037372	0.765175	6.64982e-05	0.680354	3.88975e-05	NA	NA	0.889447	0.00748267	0.975993	0.00380287	0.955439	0.00224903	NA	NA
KIAA0753	0.00023747	0.00553606	3.67541	Whole_Blood	6.87109e-05	0.00382153	3.98071	Esophagus_Mucosa	3.61656e-05	0.00242862	4.1307	NA	NA	NA	1	1	1	0	3	-0.391713	-3.55798	0.298692	-3.98848	0.411979	-4.11393	NA	NA	0.69527	0.00037372	0.765175	6.64982e-05	0.680354	3.88975e-05	NA	NA	0.889447	0.00748267	0.975993	0.00380287	0.955334	0.00226822	NA	NA
KIAA0753	0.00023747	0.00553606	3.67541	Whole_Blood	6.87109e-05	0.00382153	3.98071	Esophagus_Muscularis	3.61656e-05	0.00230937	-4.1307	NA	NA	NA	1	1	1	0	3	-0.391713	-3.55798	0.298692	-3.98848	-0.411979	4.11393	NA	NA	0.69527	0.00037372	0.765175	6.64982e-05	0.680354	3.88975e-05	NA	NA	0.889447	0.00748267	0.975993	0.00380287	0.955763	0.00221369	NA	NA
KIAA0753	0.00023747	0.00553606	3.67541	Whole_Blood	6.87109e-05	0.00382153	3.98071	Heart_Atrial_Appendage	3.61656e-05	0.0026333	4.1307	NA	NA	NA	1	1	1	0	3	-0.391713	-3.55798	0.298692	-3.98848	0.411979	-4.11393	NA	NA	0.69527	0.00037372	0.765175	6.64982e-05	0.680354	3.88975e-05	NA	NA	0.889447	0.00748267	0.975993	0.00380287	0.95589	0.00248788	NA	NA
KIAA0753	0.00023747	0.00553606	3.67541	Whole_Blood	6.87109e-05	0.00382153	3.98071	Heart_Left_Ventricle	3.61656e-05	0.0026526	4.1307	NA	NA	NA	1	1	1	0	3	-0.391713	-3.55798	0.298692	-3.98848	0.411979	-4.11393	NA	NA	0.69527	0.00037372	0.765175	6.64982e-05	0.680354	3.88975e-05	NA	NA	0.889447	0.00748267	0.975993	0.00380287	0.952799	0.00252165	NA	NA
KIAA0753	0.00023747	0.00553606	3.67541	Whole_Blood	6.87109e-05	0.00382153	3.98071	Kidney_Cortex	6.46757e-05	0.00470392	-3.99507	NA	NA	NA	1	1	1	0	3	-0.391713	-3.55798	0.298692	-3.98848	-0.442783	3.97719	NA	NA	0.69527	0.00037372	0.765175	6.64982e-05	0.657923	6.97344e-05	NA	NA	0.889447	0.00748267	0.975993	0.00380287	0.953732	0.00456452	NA	NA
KIAA0753	0.00023747	0.00553606	3.67541	Whole_Blood	6.87109e-05	0.00382153	3.98071	Lung	3.07696e-05	0.00202719	-4.16769	NA	NA	NA	1	1	1	0	3	-0.391713	-3.55798	0.298692	-3.98848	-0.302316	4.17288	NA	NA	0.69527	0.00037372	0.765175	6.64982e-05	0.762411	3.00767e-05	NA	NA	0.889447	0.00748267	0.975993	0.00380287	0.964891	0.00182909	NA	NA
KIAA0753	0.00023747	0.00553606	3.67541	Whole_Blood	6.87109e-05	0.00382153	3.98071	Minor_Salivary_Gland	3.07696e-05	0.00207807	-4.16769	NA	NA	NA	1	1	1	0	3	-0.391713	-3.55798	0.298692	-3.98848	-0.302316	4.17288	NA	NA	0.69527	0.00037372	0.765175	6.64982e-05	0.762411	3.00767e-05	NA	NA	0.889447	0.00748267	0.975993	0.00380287	0.965798	0.0018582	NA	NA
KIAA0753	0.00023747	0.00553606	3.67541	Whole_Blood	6.87109e-05	0.00382153	3.98071	Nerve_Tibial	3.61656e-05	0.00242277	-4.1307	NA	NA	NA	1	1	1	0	3	-0.391713	-3.55798	0.298692	-3.98848	-0.411979	4.11393	NA	NA	0.69527	0.00037372	0.765175	6.64982e-05	0.680354	3.88975e-05	NA	NA	0.889447	0.00748267	0.975993	0.00380287	0.956056	0.00238259	NA	NA
KIAA0753	0.00023747	0.00553606	3.67541	Whole_Blood	6.87109e-05	0.00382153	3.98071	Ovary	8.81511e-05	0.0047849	-3.92109	NA	NA	NA	1	1	1	0	3	-0.391713	-3.55798	0.298692	-3.98848	-0.423777	3.90085	NA	NA	0.69527	0.00037372	0.765175	6.64982e-05	0.671729	9.58571e-05	NA	NA	0.889447	0.00748267	0.975993	0.00380287	0.956191	0.00451636	NA	NA
KIAA0753	0.00023747	0.00553606	3.67541	Whole_Blood	6.87109e-05	0.00382153	3.98071	Pancreas	3.61656e-05	0.00257842	4.1307	NA	NA	NA	1	1	1	0	3	-0.391713	-3.55798	0.298692	-3.98848	0.411979	-4.11393	NA	NA	0.69527	0.00037372	0.765175	6.64982e-05	0.680354	3.88975e-05	NA	NA	0.889447	0.00748267	0.975993	0.00380287	0.957618	0.00244596	NA	NA
KIAA0753	0.00023747	0.00553606	3.67541	Whole_Blood	6.87109e-05	0.00382153	3.98071	Pituitary	3.61656e-05	0.00260241	-4.1307	NA	NA	NA	1	1	1	0	3	-0.391713	-3.55798	0.298692	-3.98848	-0.411979	4.11393	NA	NA	0.69527	0.00037372	0.765175	6.64982e-05	0.680354	3.88975e-05	NA	NA	0.889447	0.00748267	0.975993	0.00380287	0.960303	0.00233457	NA	NA
KIAA0753	0.00023747	0.00553606	3.67541	Whole_Blood	6.87109e-05	0.00382153	3.98071	Prostate	8.81511e-05	0.00480468	-3.92109	NA	NA	NA	1	1	1	0	3	-0.391713	-3.55798	0.298692	-3.98848	-0.423777	3.90085	NA	NA	0.69527	0.00037372	0.765175	6.64982e-05	0.671729	9.58571e-05	NA	NA	0.889447	0.00748267	0.975993	0.00380287	0.952697	0.00467371	NA	NA
KIAA0753	0.00023747	0.00553606	3.67541	Whole_Blood	6.87109e-05	0.00382153	3.98071	Skin_Not_Sun_Exposed_Suprapubic	3.61656e-05	0.002546	4.1307	NA	NA	NA	1	1	1	0	3	-0.391713	-3.55798	0.298692	-3.98848	0.411979	-4.11393	NA	NA	0.69527	0.00037372	0.765175	6.64982e-05	0.680354	3.88975e-05	NA	NA	0.889447	0.00748267	0.975993	0.00380287	0.957677	0.00230585	NA	NA
KIAA0753	0.00023747	0.00553606	3.67541	Whole_Blood	6.87109e-05	0.00382153	3.98071	Skin_Sun_Exposed_Lower_leg	3.61656e-05	0.00235068	-4.1307	NA	NA	NA	1	1	1	0	3	-0.391713	-3.55798	0.298692	-3.98848	-0.411979	4.11393	NA	NA	0.69527	0.00037372	0.765175	6.64982e-05	0.680354	3.88975e-05	NA	NA	0.889447	0.00748267	0.975993	0.00380287	0.957172	0.00222078	NA	NA
KIAA0753	0.00023747	0.00553606	3.67541	Whole_Blood	6.87109e-05	0.00382153	3.98071	Small_Intestine_Terminal_Ileum	3.61656e-05	0.00238408	-4.1307	NA	NA	NA	1	1	1	0	3	-0.391713	-3.55798	0.298692	-3.98848	-0.411979	4.11393	NA	NA	0.69527	0.00037372	0.765175	6.64982e-05	0.680354	3.88975e-05	NA	NA	0.889447	0.00748267	0.975993	0.00380287	0.955921	0.00225827	NA	NA
KIAA0753	0.00023747	0.00553606	3.67541	Whole_Blood	6.87109e-05	0.00382153	3.98071	Spleen	3.61656e-05	0.00231998	-4.1307	NA	NA	NA	1	1	1	0	3	-0.391713	-3.55798	0.298692	-3.98848	-0.411979	4.11393	NA	NA	0.69527	0.00037372	0.765175	6.64982e-05	0.680354	3.88975e-05	NA	NA	0.889447	0.00748267	0.975993	0.00380287	0.950707	0.00220264	NA	NA
KIAA0753	0.00023747	0.00553606	3.67541	Whole_Blood	6.87109e-05	0.00382153	3.98071	Stomach	3.61656e-05	0.0025444	-4.1307	NA	NA	NA	1	1	1	0	3	-0.391713	-3.55798	0.298692	-3.98848	-0.411979	4.11393	NA	NA	0.69527	0.00037372	0.765175	6.64982e-05	0.680354	3.88975e-05	NA	NA	0.889447	0.00748267	0.975993	0.00380287	0.956432	0.00242265	NA	NA
KIAA0753	0.00023747	0.00553606	3.67541	Whole_Blood	6.87109e-05	0.00382153	3.98071	Testis	3.61656e-05	0.00268365	-4.1307	NA	NA	NA	1	1	1	0	3	-0.391713	-3.55798	0.298692	-3.98848	-0.411979	4.11393	NA	NA	0.69527	0.00037372	0.765175	6.64982e-05	0.680354	3.88975e-05	NA	NA	0.889447	0.00748267	0.975993	0.00380287	0.959052	0.00264285	NA	NA
KIAA0753	0.00023747	0.00553606	3.67541	Whole_Blood	6.87109e-05	0.00382153	3.98071	Thyroid	3.61656e-05	0.00236321	-4.1307	NA	NA	NA	1	1	1	0	3	-0.391713	-3.55798	0.298692	-3.98848	-0.411979	4.11393	NA	NA	0.69527	0.00037372	0.765175	6.64982e-05	0.680354	3.88975e-05	NA	NA	0.889447	0.00748267	0.975993	0.00380287	0.95376	0.00221275	NA	NA
KIAA0753	0.00023747	0.00553606	3.67541	Whole_Blood	6.87109e-05	0.00382153	3.98071	Uterus	0.000156333	0.00740497	-3.78079	NA	NA	NA	1	1	1	0	3	-0.391713	-3.55798	0.298692	-3.98848	-0.35333	3.77992	NA	NA	0.69527	0.00037372	0.765175	6.64982e-05	0.723841	0.00015688	NA	NA	0.889447	0.00748267	0.975993	0.00380287	0.959221	0.00664772	NA	NA
KIAA0753	0.00023747	0.00553606	3.67541	Whole_Blood	6.87109e-05	0.00382153	3.98071	Vagina	1.57419e-05	0.00126297	-4.31804	NA	NA	NA	1	1	1	0	3	-0.391713	-3.55798	0.298692	-3.98848	0.0139858	4.37971	NA	NA	0.69527	0.00037372	0.765175	6.64982e-05	0.988841	1.18838e-05	NA	NA	0.889447	0.00748267	0.975993	0.00380287	0.998477	0.000877801	NA	NA
KIAA0753	0.00023747	0.00553606	3.67541	Whole_Blood	6.87109e-05	0.00382153	3.98071	smultixcan	3.61656e-05	0.00225125	-4.1307	NA	NA	NA	1	1	1	0	3	-0.391713	-3.55798	0.298692	-3.98848	-0.411979	4.11393	NA	NA	0.69527	0.00037372	0.765175	6.64982e-05	0.680354	3.88975e-05	NA	NA	0.889447	0.00748267	0.975993	0.00380287	0.952724	0.00220865	NA	NA
SEC31B	0.00023903	0.00556508	3.67374	Muscle_Skeletal	0.000186875	0.00907203	3.73613	Adipose_Subcutaneous	0.000177925	0.00792389	3.74846	NA	NA	NA	1	1	1	0	3	0.465868	-3.75139	0.0781997	-3.77289	0.0118803	-3.80084	NA	NA	0.64131	0.00017586	0.937669	0.000161369	0.990521	0.000144205	NA	NA	0.871447	0.0042328	0.991711	0.00760442	0.998304	0.00642229	NA	NA
SEC31B	0.00023903	0.00556508	3.67374	Muscle_Skeletal	0.000186875	0.00907203	3.73613	Adipose_Visceral_Omentum	0.000177925	0.00798045	3.74846	NA	NA	NA	1	1	1	0	3	0.465868	-3.75139	0.0781997	-3.77289	0.0118803	-3.80084	NA	NA	0.64131	0.00017586	0.937669	0.000161369	0.990521	0.000144205	NA	NA	0.871447	0.0042328	0.991711	0.00760442	0.998881	0.00635002	NA	NA
SEC31B	0.00023903	0.00556508	3.67374	Muscle_Skeletal	0.000186875	0.00907203	3.73613	Adrenal_Gland	0.000177925	0.00776241	3.74846	NA	NA	NA	1	1	1	0	3	0.465868	-3.75139	0.0781997	-3.77289	0.0118803	-3.80084	NA	NA	0.64131	0.00017586	0.937669	0.000161369	0.990521	0.000144205	NA	NA	0.871447	0.0042328	0.991711	0.00760442	0.99891	0.00618492	NA	NA
SEC31B	0.00023903	0.00556508	3.67374	Muscle_Skeletal	0.000186875	0.00907203	3.73613	Artery_Aorta	0.000177925	0.0078275	3.74846	NA	NA	NA	1	1	1	0	3	0.465868	-3.75139	0.0781997	-3.77289	0.0118803	-3.80084	NA	NA	0.64131	0.00017586	0.937669	0.000161369	0.990521	0.000144205	NA	NA	0.871447	0.0042328	0.991711	0.00760442	0.998517	0.00627203	NA	NA
SEC31B	0.00023903	0.00556508	3.67374	Muscle_Skeletal	0.000186875	0.00907203	3.73613	Artery_Coronary	0.000177925	0.00827413	3.74846	NA	NA	NA	1	1	1	0	3	0.465868	-3.75139	0.0781997	-3.77289	0.0118803	-3.80084	NA	NA	0.64131	0.00017586	0.937669	0.000161369	0.990521	0.000144205	NA	NA	0.871447	0.0042328	0.991711	0.00760442	0.998992	0.00672301	NA	NA
SEC31B	0.00023903	0.00556508	3.67374	Muscle_Skeletal	0.000186875	0.00907203	3.73613	Artery_Tibial	0.000177925	0.00770893	3.74846	NA	NA	NA	1	1	1	0	3	0.465868	-3.75139	0.0781997	-3.77289	0.0118803	-3.80084	NA	NA	0.64131	0.00017586	0.937669	0.000161369	0.990521	0.000144205	NA	NA	0.871447	0.0042328	0.991711	0.00760442	0.999144	0.00622381	NA	NA
SEC31B	0.00023903	0.00556508	3.67374	Muscle_Skeletal	0.000186875	0.00907203	3.73613	Brain_Amygdala	0.000149949	0.00863774	3.79115	NA	NA	NA	1	1	1	0	3	0.465868	-3.75139	0.0781997	-3.77289	-0.0828216	-3.86098	NA	NA	0.64131	0.00017586	0.937669	0.000161369	0.933993	0.000112932	NA	NA	0.871447	0.0042328	0.991711	0.00760442	0.995182	0.00664461	NA	NA
SEC31B	0.00023903	0.00556508	3.67374	Muscle_Skeletal	0.000186875	0.00907203	3.73613	Brain_Anterior_cingulate_cortex_BA24	0.000148199	0.00782047	3.79407	NA	NA	NA	1	1	1	0	3	0.465868	-3.75139	0.0781997	-3.77289	-0.0665958	-3.86106	NA	NA	0.64131	0.00017586	0.937669	0.000161369	0.946903	0.000112898	NA	NA	0.871447	0.0042328	0.991711	0.00760442	0.994658	0.00629057	NA	NA
SEC31B	0.00023903	0.00556508	3.67374	Muscle_Skeletal	0.000186875	0.00907203	3.73613	Brain_Caudate_basal_ganglia	0.000177925	0.00887523	3.74846	NA	NA	NA	1	1	1	0	3	0.465868	-3.75139	0.0781997	-3.77289	0.0118803	-3.80084	NA	NA	0.64131	0.00017586	0.937669	0.000161369	0.990521	0.000144205	NA	NA	0.871447	0.0042328	0.991711	0.00760442	0.99933	0.00716793	NA	NA
SEC31B	0.00023903	0.00556508	3.67374	Muscle_Skeletal	0.000186875	0.00907203	3.73613	Brain_Cerebellar_Hemisphere	0.000174355	0.00769947	3.75354	NA	NA	NA	1	1	1	0	3	0.465868	-3.75139	0.0781997	-3.77289	-0.0305631	-3.81354	NA	NA	0.64131	0.00017586	0.937669	0.000161369	0.975618	0.000136991	NA	NA	0.871447	0.0042328	0.991711	0.00760442	0.998293	0.00600511	NA	NA
SEC31B	0.00023903	0.00556508	3.67374	Muscle_Skeletal	0.000186875	0.00907203	3.73613	Brain_Cerebellum	0.000168129	0.00783126	3.76264	NA	NA	NA	1	1	1	0	3	0.465868	-3.75139	0.0781997	-3.77289	-0.0291986	-3.82253	NA	NA	0.64131	0.00017586	0.937669	0.000161369	0.976706	0.00013209	NA	NA	0.871447	0.0042328	0.991711	0.00760442	0.998973	0.00581736	NA	NA
SEC31B	0.00023903	0.00556508	3.67374	Muscle_Skeletal	0.000186875	0.00907203	3.73613	Brain_Cortex	0.000168182	0.00810268	3.76256	NA	NA	NA	1	1	1	0	3	0.465868	-3.75139	0.0781997	-3.77289	-0.0541816	-3.82689	NA	NA	0.64131	0.00017586	0.937669	0.000161369	0.95679	0.000129774	NA	NA	0.871447	0.0042328	0.991711	0.00760442	0.995175	0.00621767	NA	NA
SEC31B	0.00023903	0.00556508	3.67374	Muscle_Skeletal	0.000186875	0.00907203	3.73613	Brain_Frontal_Cortex_BA9	0.00016277	0.00806123	3.77073	NA	NA	NA	1	1	1	0	3	0.465868	-3.75139	0.0781997	-3.77289	-0.055705	-3.83545	NA	NA	0.64131	0.00017586	0.937669	0.000161369	0.955577	0.000125336	NA	NA	0.871447	0.0042328	0.991711	0.00760442	0.996866	0.00619485	NA	NA
SEC31B	0.00023903	0.00556508	3.67374	Muscle_Skeletal	0.000186875	0.00907203	3.73613	Brain_Hippocampus	0.000177925	0.00974557	3.74846	NA	NA	NA	1	1	1	0	3	0.465868	-3.75139	0.0781997	-3.77289	0.0118803	-3.80084	NA	NA	0.64131	0.00017586	0.937669	0.000161369	0.990521	0.000144205	NA	NA	0.871447	0.0042328	0.991711	0.00760442	0.998845	0.00760638	NA	NA
SEC31B	0.00023903	0.00556508	3.67374	Muscle_Skeletal	0.000186875	0.00907203	3.73613	Brain_Hypothalamus	0.000156044	0.00825716	3.78125	NA	NA	NA	1	1	1	0	3	0.465868	-3.75139	0.0781997	-3.77289	-0.0485538	-3.84485	NA	NA	0.64131	0.00017586	0.937669	0.000161369	0.961275	0.000120628	NA	NA	0.871447	0.0042328	0.991711	0.00760442	0.995766	0.00653436	NA	NA
SEC31B	0.00023903	0.00556508	3.67374	Muscle_Skeletal	0.000186875	0.00907203	3.73613	Brain_Nucleus_accumbens_basal_ganglia	0.000149803	0.00811834	3.7914	NA	NA	NA	1	1	1	0	3	0.465868	-3.75139	0.0781997	-3.77289	-0.0676588	-3.85853	NA	NA	0.64131	0.00017586	0.937669	0.000161369	0.946057	0.000114069	NA	NA	0.871447	0.0042328	0.991711	0.00760442	0.994844	0.0061451	NA	NA
SEC31B	0.00023903	0.00556508	3.67374	Muscle_Skeletal	0.000186875	0.00907203	3.73613	Brain_Putamen_basal_ganglia	0.000158101	0.00847628	3.77799	NA	NA	NA	1	1	1	0	3	0.465868	-3.75139	0.0781997	-3.77289	-0.0790474	-3.84695	NA	NA	0.64131	0.00017586	0.937669	0.000161369	0.936995	0.000119595	NA	NA	0.871447	0.0042328	0.991711	0.00760442	0.993293	0.00636315	NA	NA
SEC31B	0.00023903	0.00556508	3.67374	Muscle_Skeletal	0.000186875	0.00907203	3.73613	Brain_Spinal_cord_cervical_c-1	0.000177925	0.00969399	-3.74846	NA	NA	NA	1	1	1	0	3	0.465868	-3.75139	0.0781997	-3.77289	-0.0118803	3.80084	NA	NA	0.64131	0.00017586	0.937669	0.000161369	0.990521	0.000144205	NA	NA	0.871447	0.0042328	0.991711	0.00760442	0.999144	0.00759847	NA	NA
SEC31B	0.00023903	0.00556508	3.67374	Muscle_Skeletal	0.000186875	0.00907203	3.73613	Brain_Substantia_nigra	0.000142525	0.00888324	3.80375	NA	NA	NA	1	1	1	0	3	0.465868	-3.75139	0.0781997	-3.77289	-0.0563518	-3.86906	NA	NA	0.64131	0.00017586	0.937669	0.000161369	0.955062	0.000109258	NA	NA	0.871447	0.0042328	0.991711	0.00760442	0.995333	0.00686844	NA	NA
SEC31B	0.00023903	0.00556508	3.67374	Muscle_Skeletal	0.000186875	0.00907203	3.73613	Breast_Mammary_Tissue	0.00017631	0.00790222	3.75074	NA	NA	NA	1	1	1	0	3	0.465868	-3.75139	0.0781997	-3.77289	-0.0570961	-3.81542	NA	NA	0.64131	0.00017586	0.937669	0.000161369	0.954469	0.000135954	NA	NA	0.871447	0.0042328	0.991711	0.00760442	0.996276	0.00601067	NA	NA
SEC31B	0.00023903	0.00556508	3.67374	Muscle_Skeletal	0.000186875	0.00907203	3.73613	Cells_Cultured_fibroblasts	0.000177925	0.00759395	3.74846	NA	NA	NA	1	1	1	0	3	0.465868	-3.75139	0.0781997	-3.77289	0.0118803	-3.80084	NA	NA	0.64131	0.00017586	0.937669	0.000161369	0.990521	0.000144205	NA	NA	0.871447	0.0042328	0.991711	0.00760442	0.999179	0.0061873	NA	NA
SEC31B	0.00023903	0.00556508	3.67374	Muscle_Skeletal	0.000186875	0.00907203	3.73613	Cells_EBV-transformed_lymphocytes	0.000177925	0.00720309	3.74846	NA	NA	NA	1	1	1	0	3	0.465868	-3.75139	0.0781997	-3.77289	0.0118803	-3.80084	NA	NA	0.64131	0.00017586	0.937669	0.000161369	0.990521	0.000144205	NA	NA	0.871447	0.0042328	0.991711	0.00760442	0.999105	0.00560812	NA	NA
SEC31B	0.00023903	0.00556508	3.67374	Muscle_Skeletal	0.000186875	0.00907203	3.73613	Colon_Sigmoid	0.000177925	0.00759856	3.74846	NA	NA	NA	1	1	1	0	3	0.465868	-3.75139	0.0781997	-3.77289	0.0118803	-3.80084	NA	NA	0.64131	0.00017586	0.937669	0.000161369	0.990521	0.000144205	NA	NA	0.871447	0.0042328	0.991711	0.00760442	0.998489	0.00612511	NA	NA
SEC31B	0.00023903	0.00556508	3.67374	Muscle_Skeletal	0.000186875	0.00907203	3.73613	Colon_Transverse	0.000177925	0.0081733	3.74846	NA	NA	NA	1	1	1	0	3	0.465868	-3.75139	0.0781997	-3.77289	0.0118803	-3.80084	NA	NA	0.64131	0.00017586	0.937669	0.000161369	0.990521	0.000144205	NA	NA	0.871447	0.0042328	0.991711	0.00760442	0.99915	0.00667993	NA	NA
SEC31B	0.00023903	0.00556508	3.67374	Muscle_Skeletal	0.000186875	0.00907203	3.73613	Esophagus_Gastroesophageal_Junction	0.000177925	0.00786979	3.74846	NA	NA	NA	1	1	1	0	3	0.465868	-3.75139	0.0781997	-3.77289	0.0118803	-3.80084	NA	NA	0.64131	0.00017586	0.937669	0.000161369	0.990521	0.000144205	NA	NA	0.871447	0.0042328	0.991711	0.00760442	0.997931	0.00642877	NA	NA
SEC31B	0.00023903	0.00556508	3.67374	Muscle_Skeletal	0.000186875	0.00907203	3.73613	Esophagus_Mucosa	0.000177925	0.00790686	3.74846	NA	NA	NA	1	1	1	0	3	0.465868	-3.75139	0.0781997	-3.77289	0.0118803	-3.80084	NA	NA	0.64131	0.00017586	0.937669	0.000161369	0.990521	0.000144205	NA	NA	0.871447	0.0042328	0.991711	0.00760442	0.999229	0.0062648	NA	NA
SEC31B	0.00023903	0.00556508	3.67374	Muscle_Skeletal	0.000186875	0.00907203	3.73613	Esophagus_Muscularis	0.000177925	0.00770426	3.74846	NA	NA	NA	1	1	1	0	3	0.465868	-3.75139	0.0781997	-3.77289	0.0118803	-3.80084	NA	NA	0.64131	0.00017586	0.937669	0.000161369	0.990521	0.000144205	NA	NA	0.871447	0.0042328	0.991711	0.00760442	0.998576	0.00640339	NA	NA
SEC31B	0.00023903	0.00556508	3.67374	Muscle_Skeletal	0.000186875	0.00907203	3.73613	Heart_Atrial_Appendage	0.000177925	0.00868126	3.74846	NA	NA	NA	1	1	1	0	3	0.465868	-3.75139	0.0781997	-3.77289	0.0118803	-3.80084	NA	NA	0.64131	0.00017586	0.937669	0.000161369	0.990521	0.000144205	NA	NA	0.871447	0.0042328	0.991711	0.00760442	0.999689	0.00689826	NA	NA
SEC31B	0.00023903	0.00556508	3.67374	Muscle_Skeletal	0.000186875	0.00907203	3.73613	Heart_Left_Ventricle	0.000177925	0.00885907	3.74846	NA	NA	NA	1	1	1	0	3	0.465868	-3.75139	0.0781997	-3.77289	0.0118803	-3.80084	NA	NA	0.64131	0.00017586	0.937669	0.000161369	0.990521	0.000144205	NA	NA	0.871447	0.0042328	0.991711	0.00760442	0.998181	0.00721465	NA	NA
SEC31B	0.00023903	0.00556508	3.67374	Muscle_Skeletal	0.000186875	0.00907203	3.73613	Kidney_Cortex	0.000135246	0.00802354	3.8167	NA	NA	NA	1	1	1	0	3	0.465868	-3.75139	0.0781997	-3.77289	-0.0573519	-3.88238	NA	NA	0.64131	0.00017586	0.937669	0.000161369	0.954265	0.000103439	NA	NA	0.871447	0.0042328	0.991711	0.00760442	0.99639	0.00607219	NA	NA
SEC31B	0.00023903	0.00556508	3.67374	Muscle_Skeletal	0.000186875	0.00907203	3.73613	Liver	0.000177925	0.0086427	3.74846	NA	NA	NA	1	1	1	0	3	0.465868	-3.75139	0.0781997	-3.77289	0.0118803	-3.80084	NA	NA	0.64131	0.00017586	0.937669	0.000161369	0.990521	0.000144205	NA	NA	0.871447	0.0042328	0.991711	0.00760442	0.999009	0.00711343	NA	NA
SEC31B	0.00023903	0.00556508	3.67374	Muscle_Skeletal	0.000186875	0.00907203	3.73613	Lung	0.000177925	0.00758696	3.74846	NA	NA	NA	1	1	1	0	3	0.465868	-3.75139	0.0781997	-3.77289	0.0118803	-3.80084	NA	NA	0.64131	0.00017586	0.937669	0.000161369	0.990521	0.000144205	NA	NA	0.871447	0.0042328	0.991711	0.00760442	0.999132	0.00624554	NA	NA
SEC31B	0.00023903	0.00556508	3.67374	Muscle_Skeletal	0.000186875	0.00907203	3.73613	Minor_Salivary_Gland	0.000177925	0.00792193	3.74846	NA	NA	NA	1	1	1	0	3	0.465868	-3.75139	0.0781997	-3.77289	0.0118803	-3.80084	NA	NA	0.64131	0.00017586	0.937669	0.000161369	0.990521	0.000144205	NA	NA	0.871447	0.0042328	0.991711	0.00760442	0.999038	0.00655921	NA	NA
SEC31B	0.00023903	0.00556508	3.67374	Muscle_Skeletal	0.000186875	0.00907203	3.73613	Muscle_Skeletal	0.000177925	0.0080123	-3.74846	NA	NA	NA	1	1	1	0	3	0.465868	-3.75139	0.0781997	-3.77289	-0.0118803	3.80084	NA	NA	0.64131	0.00017586	0.937669	0.000161369	0.990521	0.000144205	NA	NA	0.871447	0.0042328	0.991711	0.00760442	0.998793	0.00642562	NA	NA
SEC31B	0.00023903	0.00556508	3.67374	Muscle_Skeletal	0.000186875	0.00907203	3.73613	Nerve_Tibial	0.000177925	0.0080172	3.74846	NA	NA	NA	1	1	1	0	3	0.465868	-3.75139	0.0781997	-3.77289	0.0118803	-3.80084	NA	NA	0.64131	0.00017586	0.937669	0.000161369	0.990521	0.000144205	NA	NA	0.871447	0.0042328	0.991711	0.00760442	0.998942	0.00668961	NA	NA
SEC31B	0.00023903	0.00556508	3.67374	Muscle_Skeletal	0.000186875	0.00907203	3.73613	Ovary	0.000138457	0.00666664	3.81091	NA	NA	NA	1	1	1	0	3	0.465868	-3.75139	0.0781997	-3.77289	-0.0508065	-3.87534	NA	NA	0.64131	0.00017586	0.937669	0.000161369	0.95948	0.000106477	NA	NA	0.871447	0.0042328	0.991711	0.00760442	0.997176	0.00490545	NA	NA
SEC31B	0.00023903	0.00556508	3.67374	Muscle_Skeletal	0.000186875	0.00907203	3.73613	Pancreas	0.000177925	0.00827809	3.74846	NA	NA	NA	1	1	1	0	3	0.465868	-3.75139	0.0781997	-3.77289	0.0118803	-3.80084	NA	NA	0.64131	0.00017586	0.937669	0.000161369	0.990521	0.000144205	NA	NA	0.871447	0.0042328	0.991711	0.00760442	0.999582	0.00651119	NA	NA
SEC31B	0.00023903	0.00556508	3.67374	Muscle_Skeletal	0.000186875	0.00907203	3.73613	Pituitary	0.000166082	0.00790539	3.7657	NA	NA	NA	1	1	1	0	3	0.465868	-3.75139	0.0781997	-3.77289	-0.0430052	-3.82809	NA	NA	0.64131	0.00017586	0.937669	0.000161369	0.965697	0.000129143	NA	NA	0.871447	0.0042328	0.991711	0.00760442	0.996335	0.00602937	NA	NA
SEC31B	0.00023903	0.00556508	3.67374	Muscle_Skeletal	0.000186875	0.00907203	3.73613	Prostate	0.000177925	0.00824313	3.74846	NA	NA	NA	1	1	1	0	3	0.465868	-3.75139	0.0781997	-3.77289	0.0118803	-3.80084	NA	NA	0.64131	0.00017586	0.937669	0.000161369	0.990521	0.000144205	NA	NA	0.871447	0.0042328	0.991711	0.00760442	0.998646	0.00646932	NA	NA
SEC31B	0.00023903	0.00556508	3.67374	Muscle_Skeletal	0.000186875	0.00907203	3.73613	Skin_Not_Sun_Exposed_Suprapubic	0.000177925	0.00833631	3.74846	NA	NA	NA	1	1	1	0	3	0.465868	-3.75139	0.0781997	-3.77289	0.0118803	-3.80084	NA	NA	0.64131	0.00017586	0.937669	0.000161369	0.990521	0.000144205	NA	NA	0.871447	0.0042328	0.991711	0.00760442	0.998568	0.00646084	NA	NA
SEC31B	0.00023903	0.00556508	3.67374	Muscle_Skeletal	0.000186875	0.00907203	3.73613	Skin_Sun_Exposed_Lower_leg	0.000177925	0.00793113	3.74846	NA	NA	NA	1	1	1	0	3	0.465868	-3.75139	0.0781997	-3.77289	0.0118803	-3.80084	NA	NA	0.64131	0.00017586	0.937669	0.000161369	0.990521	0.000144205	NA	NA	0.871447	0.0042328	0.991711	0.00760442	0.999223	0.00616834	NA	NA
SEC31B	0.00023903	0.00556508	3.67374	Muscle_Skeletal	0.000186875	0.00907203	3.73613	Small_Intestine_Terminal_Ileum	0.000177925	0.00815466	3.74846	NA	NA	NA	1	1	1	0	3	0.465868	-3.75139	0.0781997	-3.77289	0.0118803	-3.80084	NA	NA	0.64131	0.00017586	0.937669	0.000161369	0.990521	0.000144205	NA	NA	0.871447	0.0042328	0.991711	0.00760442	0.999676	0.00643816	NA	NA
SEC31B	0.00023903	0.00556508	3.67374	Muscle_Skeletal	0.000186875	0.00907203	3.73613	Spleen	0.000177925	0.00759028	3.74846	NA	NA	NA	1	1	1	0	3	0.465868	-3.75139	0.0781997	-3.77289	0.0118803	-3.80084	NA	NA	0.64131	0.00017586	0.937669	0.000161369	0.990521	0.000144205	NA	NA	0.871447	0.0042328	0.991711	0.00760442	0.99843	0.00601811	NA	NA
SEC31B	0.00023903	0.00556508	3.67374	Muscle_Skeletal	0.000186875	0.00907203	3.73613	Stomach	0.000177925	0.00823798	3.74846	NA	NA	NA	1	1	1	0	3	0.465868	-3.75139	0.0781997	-3.77289	0.0118803	-3.80084	NA	NA	0.64131	0.00017586	0.937669	0.000161369	0.990521	0.000144205	NA	NA	0.871447	0.0042328	0.991711	0.00760442	0.999143	0.00670986	NA	NA
SEC31B	0.00023903	0.00556508	3.67374	Muscle_Skeletal	0.000186875	0.00907203	3.73613	Testis	0.000177925	0.00899991	3.74846	NA	NA	NA	1	1	1	0	3	0.465868	-3.75139	0.0781997	-3.77289	0.0118803	-3.80084	NA	NA	0.64131	0.00017586	0.937669	0.000161369	0.990521	0.000144205	NA	NA	0.871447	0.0042328	0.991711	0.00760442	0.999299	0.00705623	NA	NA
SEC31B	0.00023903	0.00556508	3.67374	Muscle_Skeletal	0.000186875	0.00907203	3.73613	Thyroid	0.000177925	0.00770057	3.74846	NA	NA	NA	1	1	1	0	3	0.465868	-3.75139	0.0781997	-3.77289	0.0118803	-3.80084	NA	NA	0.64131	0.00017586	0.937669	0.000161369	0.990521	0.000144205	NA	NA	0.871447	0.0042328	0.991711	0.00760442	0.998992	0.00614284	NA	NA
SEC31B	0.00023903	0.00556508	3.67374	Muscle_Skeletal	0.000186875	0.00907203	3.73613	Uterus	0.00016819	0.0078188	3.76255	NA	NA	NA	1	1	1	0	3	0.465868	-3.75139	0.0781997	-3.77289	-0.0542769	-3.82689	NA	NA	0.64131	0.00017586	0.937669	0.000161369	0.956715	0.000129771	NA	NA	0.871447	0.0042328	0.991711	0.00760442	0.995418	0.00582536	NA	NA
SEC31B	0.00023903	0.00556508	3.67374	Muscle_Skeletal	0.000186875	0.00907203	3.73613	Vagina	0.000166585	0.00809666	3.76495	NA	NA	NA	1	1	1	0	3	0.465868	-3.75139	0.0781997	-3.77289	-0.0619744	-3.83069	NA	NA	0.64131	0.00017586	0.937669	0.000161369	0.950583	0.000127784	NA	NA	0.871447	0.0042328	0.991711	0.00760442	0.993741	0.00612186	NA	NA
SEC31B	0.00023903	0.00556508	3.67374	Muscle_Skeletal	0.000186875	0.00907203	3.73613	Whole_Blood	0.000177925	0.00732395	3.74846	NA	NA	NA	1	1	1	0	3	0.465868	-3.75139	0.0781997	-3.77289	0.0118803	-3.80084	NA	NA	0.64131	0.00017586	0.937669	0.000161369	0.990521	0.000144205	NA	NA	0.871447	0.0042328	0.991711	0.00760442	0.999479	0.00582762	NA	NA
SEC31B	0.00023903	0.00556508	3.67374	Muscle_Skeletal	0.000186875	0.00907203	3.73613	smultixcan	0.000177925	0.00770654	3.74846	NA	NA	NA	1	1	1	0	3	0.465868	-3.75139	0.0781997	-3.77289	0.0118803	-3.80084	NA	NA	0.64131	0.00017586	0.937669	0.000161369	0.990521	0.000144205	NA	NA	0.871447	0.0042328	0.991711	0.00760442	0.999263	0.00610959	NA	NA
ADAM19	0.00024318	0.0056466	-3.66934	Adipose_Subcutaneous	1.12161e-06	0.000152826	-4.86901	Adipose_Subcutaneous	7.16477e-07	8.55785e-05	-4.95684	NA	NA	NA	1	1	1	0	3	1.31777	3.92488	0.276879	4.99537	0.249745	5.07275	NA	NA	0.18758	8.6773e-05	0.781873	5.8724e-07	0.802784	3.9211e-07	NA	NA	0.704604	0.0024426	0.983455	7.71561e-05	0.973273	4.64671e-05	NA	NA
ADAM19	0.00024318	0.0056466	-3.66934	Adipose_Subcutaneous	1.12161e-06	0.000152826	-4.86901	Adipose_Visceral_Omentum	8.1316e-07	9.45815e-05	-4.93218	NA	NA	NA	1	1	1	0	3	1.31777	3.92488	0.276879	4.99537	0.270412	5.05767	NA	NA	0.18758	8.6773e-05	0.781873	5.8724e-07	0.786844	4.24412e-07	NA	NA	0.704604	0.0024426	0.983455	7.71561e-05	0.969289	4.82313e-05	NA	NA
ADAM19	0.00024318	0.0056466	-3.66934	Adipose_Subcutaneous	1.12161e-06	0.000152826	-4.86901	Artery_Coronary	1.16393e-05	0.000984763	4.38424	NA	NA	NA	1	1	1	0	3	1.31777	3.92488	0.276879	4.99537	0.915829	-4.29524	NA	NA	0.18758	8.6773e-05	0.781873	5.8724e-07	0.359756	1.74504e-05	NA	NA	0.704604	0.0024426	0.983455	7.71561e-05	0.869	0.00122573	NA	NA
ADAM19	0.00024318	0.0056466	-3.66934	Adipose_Subcutaneous	1.12161e-06	0.000152826	-4.86901	Artery_Tibial	7.16477e-07	8.10488e-05	-4.95684	NA	NA	NA	1	1	1	0	3	1.31777	3.92488	0.276879	4.99537	0.249745	5.07275	NA	NA	0.18758	8.6773e-05	0.781873	5.8724e-07	0.802784	3.9211e-07	NA	NA	0.704604	0.0024426	0.983455	7.71561e-05	0.974129	4.49236e-05	NA	NA
ADAM19	0.00024318	0.0056466	-3.66934	Adipose_Subcutaneous	1.12161e-06	0.000152826	-4.86901	Breast_Mammary_Tissue	1.16393e-05	0.000911529	4.38424	NA	NA	NA	1	1	1	0	3	1.31777	3.92488	0.276879	4.99537	0.915829	-4.29524	NA	NA	0.18758	8.6773e-05	0.781873	5.8724e-07	0.359756	1.74504e-05	NA	NA	0.704604	0.0024426	0.983455	7.71561e-05	0.878553	0.00116494	NA	NA
ADAM19	0.00024318	0.0056466	-3.66934	Adipose_Subcutaneous	1.12161e-06	0.000152826	-4.86901	Esophagus_Gastroesophageal_Junction	8.1316e-07	9.3948e-05	-4.93218	NA	NA	NA	1	1	1	0	3	1.31777	3.92488	0.276879	4.99537	0.28564	5.05502	NA	NA	0.18758	8.6773e-05	0.781873	5.8724e-07	0.775154	4.3035e-07	NA	NA	0.704604	0.0024426	0.983455	7.71561e-05	0.970291	4.63645e-05	NA	NA
ADAM19	0.00024318	0.0056466	-3.66934	Adipose_Subcutaneous	1.12161e-06	0.000152826	-4.86901	Esophagus_Muscularis	9.82102e-07	0.000105796	4.89519	NA	NA	NA	1	1	1	0	3	1.31777	3.92488	0.276879	4.99537	-0.292246	-5.01876	NA	NA	0.18758	8.6773e-05	0.781873	5.8724e-07	0.770099	5.20052e-07	NA	NA	0.704604	0.0024426	0.983455	7.71561e-05	0.968727	5.47977e-05	NA	NA
ADAM19	0.00024318	0.0056466	-3.66934	Adipose_Subcutaneous	1.12161e-06	0.000152826	-4.86901	Heart_Atrial_Appendage	8.1316e-07	9.76782e-05	-4.93218	NA	NA	NA	1	1	1	0	3	1.31777	3.92488	0.276879	4.99537	0.270412	5.05767	NA	NA	0.18758	8.6773e-05	0.781873	5.8724e-07	0.786844	4.24412e-07	NA	NA	0.704604	0.0024426	0.983455	7.71561e-05	0.969621	5.10971e-05	NA	NA
ADAM19	0.00024318	0.0056466	-3.66934	Adipose_Subcutaneous	1.12161e-06	0.000152826	-4.86901	Nerve_Tibial	8.1316e-07	9.32669e-05	-4.93218	NA	NA	NA	1	1	1	0	3	1.31777	3.92488	0.276879	4.99537	0.270412	5.05767	NA	NA	0.18758	8.6773e-05	0.781873	5.8724e-07	0.786844	4.24412e-07	NA	NA	0.704604	0.0024426	0.983455	7.71561e-05	0.970535	5.02147e-05	NA	NA
ADAM19	0.00024318	0.0056466	-3.66934	Adipose_Subcutaneous	1.12161e-06	0.000152826	-4.86901	Whole_Blood	1.16393e-05	0.000833051	4.38424	NA	NA	NA	1	1	1	0	3	1.31777	3.92488	0.276879	4.99537	0.915829	-4.29524	NA	NA	0.18758	8.6773e-05	0.781873	5.8724e-07	0.359756	1.74504e-05	NA	NA	0.704604	0.0024426	0.983455	7.71561e-05	0.874944	0.00107706	NA	NA
ADAM19	0.00024318	0.0056466	-3.66934	Adipose_Subcutaneous	1.12161e-06	0.000152826	-4.86901	smultixcan	7.79614e-07	8.793e-05	-4.9404	NA	NA	NA	1	1	1	0	3	1.31777	3.92488	0.276879	4.99537	0.266061	5.06225	NA	NA	0.18758	8.6773e-05	0.781873	5.8724e-07	0.790192	4.14329e-07	NA	NA	0.704604	0.0024426	0.983455	7.71561e-05	0.969839	4.66493e-05	NA	NA
ADAM19	0.00024318	0.0056466	-3.66934	Adipose_Visceral_Omentum	7.39322e-07	0.000108255	-4.95074	Adipose_Subcutaneous	7.16477e-07	8.55785e-05	-4.95684	NA	NA	NA	1	1	1	0	3	1.31777	3.92488	0.780419	4.87794	0.249745	5.07275	NA	NA	0.18758	8.6773e-05	0.435144	1.07202e-06	0.802784	3.9211e-07	NA	NA	0.704604	0.0024426	0.930822	0.000134767	0.973273	4.64671e-05	NA	NA
ADAM19	0.00024318	0.0056466	-3.66934	Adipose_Visceral_Omentum	7.39322e-07	0.000108255	-4.95074	Adipose_Visceral_Omentum	8.1316e-07	9.45815e-05	-4.93218	NA	NA	NA	1	1	1	0	3	1.31777	3.92488	0.780419	4.87794	0.270412	5.05767	NA	NA	0.18758	8.6773e-05	0.435144	1.07202e-06	0.786844	4.24412e-07	NA	NA	0.704604	0.0024426	0.930822	0.000134767	0.969289	4.82313e-05	NA	NA
ADAM19	0.00024318	0.0056466	-3.66934	Adipose_Visceral_Omentum	7.39322e-07	0.000108255	-4.95074	Artery_Coronary	1.16393e-05	0.000984763	4.38424	NA	NA	NA	1	1	1	0	3	1.31777	3.92488	0.780419	4.87794	0.915829	-4.29524	NA	NA	0.18758	8.6773e-05	0.435144	1.07202e-06	0.359756	1.74504e-05	NA	NA	0.704604	0.0024426	0.930822	0.000134767	0.869	0.00122573	NA	NA
ADAM19	0.00024318	0.0056466	-3.66934	Adipose_Visceral_Omentum	7.39322e-07	0.000108255	-4.95074	Artery_Tibial	7.16477e-07	8.10488e-05	-4.95684	NA	NA	NA	1	1	1	0	3	1.31777	3.92488	0.780419	4.87794	0.249745	5.07275	NA	NA	0.18758	8.6773e-05	0.435144	1.07202e-06	0.802784	3.9211e-07	NA	NA	0.704604	0.0024426	0.930822	0.000134767	0.974129	4.49236e-05	NA	NA
ADAM19	0.00024318	0.0056466	-3.66934	Adipose_Visceral_Omentum	7.39322e-07	0.000108255	-4.95074	Breast_Mammary_Tissue	1.16393e-05	0.000911529	4.38424	NA	NA	NA	1	1	1	0	3	1.31777	3.92488	0.780419	4.87794	0.915829	-4.29524	NA	NA	0.18758	8.6773e-05	0.435144	1.07202e-06	0.359756	1.74504e-05	NA	NA	0.704604	0.0024426	0.930822	0.000134767	0.878553	0.00116494	NA	NA
ADAM19	0.00024318	0.0056466	-3.66934	Adipose_Visceral_Omentum	7.39322e-07	0.000108255	-4.95074	Esophagus_Gastroesophageal_Junction	8.1316e-07	9.3948e-05	-4.93218	NA	NA	NA	1	1	1	0	3	1.31777	3.92488	0.780419	4.87794	0.28564	5.05502	NA	NA	0.18758	8.6773e-05	0.435144	1.07202e-06	0.775154	4.3035e-07	NA	NA	0.704604	0.0024426	0.930822	0.000134767	0.970291	4.63645e-05	NA	NA
ADAM19	0.00024318	0.0056466	-3.66934	Adipose_Visceral_Omentum	7.39322e-07	0.000108255	-4.95074	Esophagus_Muscularis	9.82102e-07	0.000105796	4.89519	NA	NA	NA	1	1	1	0	3	1.31777	3.92488	0.780419	4.87794	-0.292246	-5.01876	NA	NA	0.18758	8.6773e-05	0.435144	1.07202e-06	0.770099	5.20052e-07	NA	NA	0.704604	0.0024426	0.930822	0.000134767	0.968727	5.47977e-05	NA	NA
ADAM19	0.00024318	0.0056466	-3.66934	Adipose_Visceral_Omentum	7.39322e-07	0.000108255	-4.95074	Heart_Atrial_Appendage	8.1316e-07	9.76782e-05	-4.93218	NA	NA	NA	1	1	1	0	3	1.31777	3.92488	0.780419	4.87794	0.270412	5.05767	NA	NA	0.18758	8.6773e-05	0.435144	1.07202e-06	0.786844	4.24412e-07	NA	NA	0.704604	0.0024426	0.930822	0.000134767	0.969621	5.10971e-05	NA	NA
ADAM19	0.00024318	0.0056466	-3.66934	Adipose_Visceral_Omentum	7.39322e-07	0.000108255	-4.95074	Nerve_Tibial	8.1316e-07	9.32669e-05	-4.93218	NA	NA	NA	1	1	1	0	3	1.31777	3.92488	0.780419	4.87794	0.270412	5.05767	NA	NA	0.18758	8.6773e-05	0.435144	1.07202e-06	0.786844	4.24412e-07	NA	NA	0.704604	0.0024426	0.930822	0.000134767	0.970535	5.02147e-05	NA	NA
ADAM19	0.00024318	0.0056466	-3.66934	Adipose_Visceral_Omentum	7.39322e-07	0.000108255	-4.95074	Whole_Blood	1.16393e-05	0.000833051	4.38424	NA	NA	NA	1	1	1	0	3	1.31777	3.92488	0.780419	4.87794	0.915829	-4.29524	NA	NA	0.18758	8.6773e-05	0.435144	1.07202e-06	0.359756	1.74504e-05	NA	NA	0.704604	0.0024426	0.930822	0.000134767	0.874944	0.00107706	NA	NA
ADAM19	0.00024318	0.0056466	-3.66934	Adipose_Visceral_Omentum	7.39322e-07	0.000108255	-4.95074	smultixcan	7.79614e-07	8.793e-05	-4.9404	NA	NA	NA	1	1	1	0	3	1.31777	3.92488	0.780419	4.87794	0.266061	5.06225	NA	NA	0.18758	8.6773e-05	0.435144	1.07202e-06	0.790192	4.14329e-07	NA	NA	0.704604	0.0024426	0.930822	0.000134767	0.969839	4.66493e-05	NA	NA
ADAM19	0.00024318	0.0056466	-3.66934	Adrenal_Gland	2.0076e-07	3.46823e-05	-5.19863	Adipose_Subcutaneous	7.16477e-07	8.55785e-05	-4.95684	NA	NA	NA	1	1	1	0	3	1.31777	3.92488	0.0189767	5.09038	0.249745	5.07275	NA	NA	0.18758	8.6773e-05	0.98486	3.57338e-07	0.802784	3.9211e-07	NA	NA	0.704604	0.0024426	0.999497	5.32892e-05	0.973273	4.64671e-05	NA	NA
ADAM19	0.00024318	0.0056466	-3.66934	Adrenal_Gland	2.0076e-07	3.46823e-05	-5.19863	Adipose_Visceral_Omentum	8.1316e-07	9.45815e-05	-4.93218	NA	NA	NA	1	1	1	0	3	1.31777	3.92488	0.0189767	5.09038	0.270412	5.05767	NA	NA	0.18758	8.6773e-05	0.98486	3.57338e-07	0.786844	4.24412e-07	NA	NA	0.704604	0.0024426	0.999497	5.32892e-05	0.969289	4.82313e-05	NA	NA
ADAM19	0.00024318	0.0056466	-3.66934	Adrenal_Gland	2.0076e-07	3.46823e-05	-5.19863	Artery_Coronary	1.16393e-05	0.000984763	4.38424	NA	NA	NA	1	1	1	0	3	1.31777	3.92488	0.0189767	5.09038	0.915829	-4.29524	NA	NA	0.18758	8.6773e-05	0.98486	3.57338e-07	0.359756	1.74504e-05	NA	NA	0.704604	0.0024426	0.999497	5.32892e-05	0.869	0.00122573	NA	NA
ADAM19	0.00024318	0.0056466	-3.66934	Adrenal_Gland	2.0076e-07	3.46823e-05	-5.19863	Artery_Tibial	7.16477e-07	8.10488e-05	-4.95684	NA	NA	NA	1	1	1	0	3	1.31777	3.92488	0.0189767	5.09038	0.249745	5.07275	NA	NA	0.18758	8.6773e-05	0.98486	3.57338e-07	0.802784	3.9211e-07	NA	NA	0.704604	0.0024426	0.999497	5.32892e-05	0.974129	4.49236e-05	NA	NA
ADAM19	0.00024318	0.0056466	-3.66934	Adrenal_Gland	2.0076e-07	3.46823e-05	-5.19863	Breast_Mammary_Tissue	1.16393e-05	0.000911529	4.38424	NA	NA	NA	1	1	1	0	3	1.31777	3.92488	0.0189767	5.09038	0.915829	-4.29524	NA	NA	0.18758	8.6773e-05	0.98486	3.57338e-07	0.359756	1.74504e-05	NA	NA	0.704604	0.0024426	0.999497	5.32892e-05	0.878553	0.00116494	NA	NA
ADAM19	0.00024318	0.0056466	-3.66934	Adrenal_Gland	2.0076e-07	3.46823e-05	-5.19863	Esophagus_Gastroesophageal_Junction	8.1316e-07	9.3948e-05	-4.93218	NA	NA	NA	1	1	1	0	3	1.31777	3.92488	0.0189767	5.09038	0.28564	5.05502	NA	NA	0.18758	8.6773e-05	0.98486	3.57338e-07	0.775154	4.3035e-07	NA	NA	0.704604	0.0024426	0.999497	5.32892e-05	0.970291	4.63645e-05	NA	NA
ADAM19	0.00024318	0.0056466	-3.66934	Adrenal_Gland	2.0076e-07	3.46823e-05	-5.19863	Esophagus_Muscularis	9.82102e-07	0.000105796	4.89519	NA	NA	NA	1	1	1	0	3	1.31777	3.92488	0.0189767	5.09038	-0.292246	-5.01876	NA	NA	0.18758	8.6773e-05	0.98486	3.57338e-07	0.770099	5.20052e-07	NA	NA	0.704604	0.0024426	0.999497	5.32892e-05	0.968727	5.47977e-05	NA	NA
ADAM19	0.00024318	0.0056466	-3.66934	Adrenal_Gland	2.0076e-07	3.46823e-05	-5.19863	Heart_Atrial_Appendage	8.1316e-07	9.76782e-05	-4.93218	NA	NA	NA	1	1	1	0	3	1.31777	3.92488	0.0189767	5.09038	0.270412	5.05767	NA	NA	0.18758	8.6773e-05	0.98486	3.57338e-07	0.786844	4.24412e-07	NA	NA	0.704604	0.0024426	0.999497	5.32892e-05	0.969621	5.10971e-05	NA	NA
ADAM19	0.00024318	0.0056466	-3.66934	Adrenal_Gland	2.0076e-07	3.46823e-05	-5.19863	Nerve_Tibial	8.1316e-07	9.32669e-05	-4.93218	NA	NA	NA	1	1	1	0	3	1.31777	3.92488	0.0189767	5.09038	0.270412	5.05767	NA	NA	0.18758	8.6773e-05	0.98486	3.57338e-07	0.786844	4.24412e-07	NA	NA	0.704604	0.0024426	0.999497	5.32892e-05	0.970535	5.02147e-05	NA	NA
ADAM19	0.00024318	0.0056466	-3.66934	Adrenal_Gland	2.0076e-07	3.46823e-05	-5.19863	Whole_Blood	1.16393e-05	0.000833051	4.38424	NA	NA	NA	1	1	1	0	3	1.31777	3.92488	0.0189767	5.09038	0.915829	-4.29524	NA	NA	0.18758	8.6773e-05	0.98486	3.57338e-07	0.359756	1.74504e-05	NA	NA	0.704604	0.0024426	0.999497	5.32892e-05	0.874944	0.00107706	NA	NA
ADAM19	0.00024318	0.0056466	-3.66934	Adrenal_Gland	2.0076e-07	3.46823e-05	-5.19863	smultixcan	7.79614e-07	8.793e-05	-4.9404	NA	NA	NA	1	1	1	0	3	1.31777	3.92488	0.0189767	5.09038	0.266061	5.06225	NA	NA	0.18758	8.6773e-05	0.98486	3.57338e-07	0.790192	4.14329e-07	NA	NA	0.704604	0.0024426	0.999497	5.32892e-05	0.969839	4.66493e-05	NA	NA
ADAM19	0.00024318	0.0056466	-3.66934	Breast_Mammary_Tissue	7.39322e-07	0.000107561	-4.95074	Adipose_Subcutaneous	7.16477e-07	8.55785e-05	-4.95684	NA	NA	NA	1	1	1	0	3	1.31777	3.92488	0.568161	5.12654	0.249745	5.07275	NA	NA	0.18758	8.6773e-05	0.569926	2.95114e-07	0.802784	3.9211e-07	NA	NA	0.704604	0.0024426	0.944862	4.17537e-05	0.973273	4.64671e-05	NA	NA
ADAM19	0.00024318	0.0056466	-3.66934	Breast_Mammary_Tissue	7.39322e-07	0.000107561	-4.95074	Adipose_Visceral_Omentum	8.1316e-07	9.45815e-05	-4.93218	NA	NA	NA	1	1	1	0	3	1.31777	3.92488	0.568161	5.12654	0.270412	5.05767	NA	NA	0.18758	8.6773e-05	0.569926	2.95114e-07	0.786844	4.24412e-07	NA	NA	0.704604	0.0024426	0.944862	4.17537e-05	0.969289	4.82313e-05	NA	NA
ADAM19	0.00024318	0.0056466	-3.66934	Breast_Mammary_Tissue	7.39322e-07	0.000107561	-4.95074	Artery_Coronary	1.16393e-05	0.000984763	4.38424	NA	NA	NA	1	1	1	0	3	1.31777	3.92488	0.568161	5.12654	0.915829	-4.29524	NA	NA	0.18758	8.6773e-05	0.569926	2.95114e-07	0.359756	1.74504e-05	NA	NA	0.704604	0.0024426	0.944862	4.17537e-05	0.869	0.00122573	NA	NA
ADAM19	0.00024318	0.0056466	-3.66934	Breast_Mammary_Tissue	7.39322e-07	0.000107561	-4.95074	Artery_Tibial	7.16477e-07	8.10488e-05	-4.95684	NA	NA	NA	1	1	1	0	3	1.31777	3.92488	0.568161	5.12654	0.249745	5.07275	NA	NA	0.18758	8.6773e-05	0.569926	2.95114e-07	0.802784	3.9211e-07	NA	NA	0.704604	0.0024426	0.944862	4.17537e-05	0.974129	4.49236e-05	NA	NA
ADAM19	0.00024318	0.0056466	-3.66934	Breast_Mammary_Tissue	7.39322e-07	0.000107561	-4.95074	Breast_Mammary_Tissue	1.16393e-05	0.000911529	4.38424	NA	NA	NA	1	1	1	0	3	1.31777	3.92488	0.568161	5.12654	0.915829	-4.29524	NA	NA	0.18758	8.6773e-05	0.569926	2.95114e-07	0.359756	1.74504e-05	NA	NA	0.704604	0.0024426	0.944862	4.17537e-05	0.878553	0.00116494	NA	NA
ADAM19	0.00024318	0.0056466	-3.66934	Breast_Mammary_Tissue	7.39322e-07	0.000107561	-4.95074	Esophagus_Gastroesophageal_Junction	8.1316e-07	9.3948e-05	-4.93218	NA	NA	NA	1	1	1	0	3	1.31777	3.92488	0.568161	5.12654	0.28564	5.05502	NA	NA	0.18758	8.6773e-05	0.569926	2.95114e-07	0.775154	4.3035e-07	NA	NA	0.704604	0.0024426	0.944862	4.17537e-05	0.970291	4.63645e-05	NA	NA
ADAM19	0.00024318	0.0056466	-3.66934	Breast_Mammary_Tissue	7.39322e-07	0.000107561	-4.95074	Esophagus_Muscularis	9.82102e-07	0.000105796	4.89519	NA	NA	NA	1	1	1	0	3	1.31777	3.92488	0.568161	5.12654	-0.292246	-5.01876	NA	NA	0.18758	8.6773e-05	0.569926	2.95114e-07	0.770099	5.20052e-07	NA	NA	0.704604	0.0024426	0.944862	4.17537e-05	0.968727	5.47977e-05	NA	NA
ADAM19	0.00024318	0.0056466	-3.66934	Breast_Mammary_Tissue	7.39322e-07	0.000107561	-4.95074	Heart_Atrial_Appendage	8.1316e-07	9.76782e-05	-4.93218	NA	NA	NA	1	1	1	0	3	1.31777	3.92488	0.568161	5.12654	0.270412	5.05767	NA	NA	0.18758	8.6773e-05	0.569926	2.95114e-07	0.786844	4.24412e-07	NA	NA	0.704604	0.0024426	0.944862	4.17537e-05	0.969621	5.10971e-05	NA	NA
ADAM19	0.00024318	0.0056466	-3.66934	Breast_Mammary_Tissue	7.39322e-07	0.000107561	-4.95074	Nerve_Tibial	8.1316e-07	9.32669e-05	-4.93218	NA	NA	NA	1	1	1	0	3	1.31777	3.92488	0.568161	5.12654	0.270412	5.05767	NA	NA	0.18758	8.6773e-05	0.569926	2.95114e-07	0.786844	4.24412e-07	NA	NA	0.704604	0.0024426	0.944862	4.17537e-05	0.970535	5.02147e-05	NA	NA
ADAM19	0.00024318	0.0056466	-3.66934	Breast_Mammary_Tissue	7.39322e-07	0.000107561	-4.95074	Whole_Blood	1.16393e-05	0.000833051	4.38424	NA	NA	NA	1	1	1	0	3	1.31777	3.92488	0.568161	5.12654	0.915829	-4.29524	NA	NA	0.18758	8.6773e-05	0.569926	2.95114e-07	0.359756	1.74504e-05	NA	NA	0.704604	0.0024426	0.944862	4.17537e-05	0.874944	0.00107706	NA	NA
ADAM19	0.00024318	0.0056466	-3.66934	Breast_Mammary_Tissue	7.39322e-07	0.000107561	-4.95074	smultixcan	7.79614e-07	8.793e-05	-4.9404	NA	NA	NA	1	1	1	0	3	1.31777	3.92488	0.568161	5.12654	0.266061	5.06225	NA	NA	0.18758	8.6773e-05	0.569926	2.95114e-07	0.790192	4.14329e-07	NA	NA	0.704604	0.0024426	0.944862	4.17537e-05	0.969839	4.66493e-05	NA	NA
ADAM19	0.00024318	0.0056466	-3.66934	Cells_Cultured_fibroblasts	6.98009e-08	1.34222e-05	-5.39168	Adipose_Subcutaneous	7.16477e-07	8.55785e-05	-4.95684	NA	NA	NA	1	1	1	0	3	1.31777	3.92488	0.792104	4.85456	0.249745	5.07275	NA	NA	0.18758	8.6773e-05	0.4283	1.20656e-06	0.802784	3.9211e-07	NA	NA	0.704604	0.0024426	0.908172	0.000140109	0.973273	4.64671e-05	NA	NA
ADAM19	0.00024318	0.0056466	-3.66934	Cells_Cultured_fibroblasts	6.98009e-08	1.34222e-05	-5.39168	Adipose_Visceral_Omentum	8.1316e-07	9.45815e-05	-4.93218	NA	NA	NA	1	1	1	0	3	1.31777	3.92488	0.792104	4.85456	0.270412	5.05767	NA	NA	0.18758	8.6773e-05	0.4283	1.20656e-06	0.786844	4.24412e-07	NA	NA	0.704604	0.0024426	0.908172	0.000140109	0.969289	4.82313e-05	NA	NA
ADAM19	0.00024318	0.0056466	-3.66934	Cells_Cultured_fibroblasts	6.98009e-08	1.34222e-05	-5.39168	Artery_Coronary	1.16393e-05	0.000984763	4.38424	NA	NA	NA	1	1	1	0	3	1.31777	3.92488	0.792104	4.85456	0.915829	-4.29524	NA	NA	0.18758	8.6773e-05	0.4283	1.20656e-06	0.359756	1.74504e-05	NA	NA	0.704604	0.0024426	0.908172	0.000140109	0.869	0.00122573	NA	NA
ADAM19	0.00024318	0.0056466	-3.66934	Cells_Cultured_fibroblasts	6.98009e-08	1.34222e-05	-5.39168	Artery_Tibial	7.16477e-07	8.10488e-05	-4.95684	NA	NA	NA	1	1	1	0	3	1.31777	3.92488	0.792104	4.85456	0.249745	5.07275	NA	NA	0.18758	8.6773e-05	0.4283	1.20656e-06	0.802784	3.9211e-07	NA	NA	0.704604	0.0024426	0.908172	0.000140109	0.974129	4.49236e-05	NA	NA
ADAM19	0.00024318	0.0056466	-3.66934	Cells_Cultured_fibroblasts	6.98009e-08	1.34222e-05	-5.39168	Breast_Mammary_Tissue	1.16393e-05	0.000911529	4.38424	NA	NA	NA	1	1	1	0	3	1.31777	3.92488	0.792104	4.85456	0.915829	-4.29524	NA	NA	0.18758	8.6773e-05	0.4283	1.20656e-06	0.359756	1.74504e-05	NA	NA	0.704604	0.0024426	0.908172	0.000140109	0.878553	0.00116494	NA	NA
ADAM19	0.00024318	0.0056466	-3.66934	Cells_Cultured_fibroblasts	6.98009e-08	1.34222e-05	-5.39168	Esophagus_Gastroesophageal_Junction	8.1316e-07	9.3948e-05	-4.93218	NA	NA	NA	1	1	1	0	3	1.31777	3.92488	0.792104	4.85456	0.28564	5.05502	NA	NA	0.18758	8.6773e-05	0.4283	1.20656e-06	0.775154	4.3035e-07	NA	NA	0.704604	0.0024426	0.908172	0.000140109	0.970291	4.63645e-05	NA	NA
ADAM19	0.00024318	0.0056466	-3.66934	Cells_Cultured_fibroblasts	6.98009e-08	1.34222e-05	-5.39168	Esophagus_Muscularis	9.82102e-07	0.000105796	4.89519	NA	NA	NA	1	1	1	0	3	1.31777	3.92488	0.792104	4.85456	-0.292246	-5.01876	NA	NA	0.18758	8.6773e-05	0.4283	1.20656e-06	0.770099	5.20052e-07	NA	NA	0.704604	0.0024426	0.908172	0.000140109	0.968727	5.47977e-05	NA	NA
ADAM19	0.00024318	0.0056466	-3.66934	Cells_Cultured_fibroblasts	6.98009e-08	1.34222e-05	-5.39168	Heart_Atrial_Appendage	8.1316e-07	9.76782e-05	-4.93218	NA	NA	NA	1	1	1	0	3	1.31777	3.92488	0.792104	4.85456	0.270412	5.05767	NA	NA	0.18758	8.6773e-05	0.4283	1.20656e-06	0.786844	4.24412e-07	NA	NA	0.704604	0.0024426	0.908172	0.000140109	0.969621	5.10971e-05	NA	NA
ADAM19	0.00024318	0.0056466	-3.66934	Cells_Cultured_fibroblasts	6.98009e-08	1.34222e-05	-5.39168	Nerve_Tibial	8.1316e-07	9.32669e-05	-4.93218	NA	NA	NA	1	1	1	0	3	1.31777	3.92488	0.792104	4.85456	0.270412	5.05767	NA	NA	0.18758	8.6773e-05	0.4283	1.20656e-06	0.786844	4.24412e-07	NA	NA	0.704604	0.0024426	0.908172	0.000140109	0.970535	5.02147e-05	NA	NA
ADAM19	0.00024318	0.0056466	-3.66934	Cells_Cultured_fibroblasts	6.98009e-08	1.34222e-05	-5.39168	Whole_Blood	1.16393e-05	0.000833051	4.38424	NA	NA	NA	1	1	1	0	3	1.31777	3.92488	0.792104	4.85456	0.915829	-4.29524	NA	NA	0.18758	8.6773e-05	0.4283	1.20656e-06	0.359756	1.74504e-05	NA	NA	0.704604	0.0024426	0.908172	0.000140109	0.874944	0.00107706	NA	NA
ADAM19	0.00024318	0.0056466	-3.66934	Cells_Cultured_fibroblasts	6.98009e-08	1.34222e-05	-5.39168	smultixcan	7.79614e-07	8.793e-05	-4.9404	NA	NA	NA	1	1	1	0	3	1.31777	3.92488	0.792104	4.85456	0.266061	5.06225	NA	NA	0.18758	8.6773e-05	0.4283	1.20656e-06	0.790192	4.14329e-07	NA	NA	0.704604	0.0024426	0.908172	0.000140109	0.969839	4.66493e-05	NA	NA
ADAM19	0.00024318	0.0056466	-3.66934	Colon_Sigmoid	9.36656e-05	0.00598014	-3.90644	Adipose_Subcutaneous	7.16477e-07	8.55785e-05	-4.95684	NA	NA	NA	1	1	1	0	3	1.31777	3.92488	-0.645208	4.29324	0.249745	5.07275	NA	NA	0.18758	8.6773e-05	0.518792	1.76086e-05	0.802784	3.9211e-07	NA	NA	0.704604	0.0024426	0.935674	0.00148907	0.973273	4.64671e-05	NA	NA
ADAM19	0.00024318	0.0056466	-3.66934	Colon_Sigmoid	9.36656e-05	0.00598014	-3.90644	Adipose_Visceral_Omentum	8.1316e-07	9.45815e-05	-4.93218	NA	NA	NA	1	1	1	0	3	1.31777	3.92488	-0.645208	4.29324	0.270412	5.05767	NA	NA	0.18758	8.6773e-05	0.518792	1.76086e-05	0.786844	4.24412e-07	NA	NA	0.704604	0.0024426	0.935674	0.00148907	0.969289	4.82313e-05	NA	NA
ADAM19	0.00024318	0.0056466	-3.66934	Colon_Sigmoid	9.36656e-05	0.00598014	-3.90644	Artery_Coronary	1.16393e-05	0.000984763	4.38424	NA	NA	NA	1	1	1	0	3	1.31777	3.92488	-0.645208	4.29324	0.915829	-4.29524	NA	NA	0.18758	8.6773e-05	0.518792	1.76086e-05	0.359756	1.74504e-05	NA	NA	0.704604	0.0024426	0.935674	0.00148907	0.869	0.00122573	NA	NA
ADAM19	0.00024318	0.0056466	-3.66934	Colon_Sigmoid	9.36656e-05	0.00598014	-3.90644	Artery_Tibial	7.16477e-07	8.10488e-05	-4.95684	NA	NA	NA	1	1	1	0	3	1.31777	3.92488	-0.645208	4.29324	0.249745	5.07275	NA	NA	0.18758	8.6773e-05	0.518792	1.76086e-05	0.802784	3.9211e-07	NA	NA	0.704604	0.0024426	0.935674	0.00148907	0.974129	4.49236e-05	NA	NA
ADAM19	0.00024318	0.0056466	-3.66934	Colon_Sigmoid	9.36656e-05	0.00598014	-3.90644	Breast_Mammary_Tissue	1.16393e-05	0.000911529	4.38424	NA	NA	NA	1	1	1	0	3	1.31777	3.92488	-0.645208	4.29324	0.915829	-4.29524	NA	NA	0.18758	8.6773e-05	0.518792	1.76086e-05	0.359756	1.74504e-05	NA	NA	0.704604	0.0024426	0.935674	0.00148907	0.878553	0.00116494	NA	NA
ADAM19	0.00024318	0.0056466	-3.66934	Colon_Sigmoid	9.36656e-05	0.00598014	-3.90644	Esophagus_Gastroesophageal_Junction	8.1316e-07	9.3948e-05	-4.93218	NA	NA	NA	1	1	1	0	3	1.31777	3.92488	-0.645208	4.29324	0.28564	5.05502	NA	NA	0.18758	8.6773e-05	0.518792	1.76086e-05	0.775154	4.3035e-07	NA	NA	0.704604	0.0024426	0.935674	0.00148907	0.970291	4.63645e-05	NA	NA
ADAM19	0.00024318	0.0056466	-3.66934	Colon_Sigmoid	9.36656e-05	0.00598014	-3.90644	Esophagus_Muscularis	9.82102e-07	0.000105796	4.89519	NA	NA	NA	1	1	1	0	3	1.31777	3.92488	-0.645208	4.29324	-0.292246	-5.01876	NA	NA	0.18758	8.6773e-05	0.518792	1.76086e-05	0.770099	5.20052e-07	NA	NA	0.704604	0.0024426	0.935674	0.00148907	0.968727	5.47977e-05	NA	NA
ADAM19	0.00024318	0.0056466	-3.66934	Colon_Sigmoid	9.36656e-05	0.00598014	-3.90644	Heart_Atrial_Appendage	8.1316e-07	9.76782e-05	-4.93218	NA	NA	NA	1	1	1	0	3	1.31777	3.92488	-0.645208	4.29324	0.270412	5.05767	NA	NA	0.18758	8.6773e-05	0.518792	1.76086e-05	0.786844	4.24412e-07	NA	NA	0.704604	0.0024426	0.935674	0.00148907	0.969621	5.10971e-05	NA	NA
ADAM19	0.00024318	0.0056466	-3.66934	Colon_Sigmoid	9.36656e-05	0.00598014	-3.90644	Nerve_Tibial	8.1316e-07	9.32669e-05	-4.93218	NA	NA	NA	1	1	1	0	3	1.31777	3.92488	-0.645208	4.29324	0.270412	5.05767	NA	NA	0.18758	8.6773e-05	0.518792	1.76086e-05	0.786844	4.24412e-07	NA	NA	0.704604	0.0024426	0.935674	0.00148907	0.970535	5.02147e-05	NA	NA
ADAM19	0.00024318	0.0056466	-3.66934	Colon_Sigmoid	9.36656e-05	0.00598014	-3.90644	Whole_Blood	1.16393e-05	0.000833051	4.38424	NA	NA	NA	1	1	1	0	3	1.31777	3.92488	-0.645208	4.29324	0.915829	-4.29524	NA	NA	0.18758	8.6773e-05	0.518792	1.76086e-05	0.359756	1.74504e-05	NA	NA	0.704604	0.0024426	0.935674	0.00148907	0.874944	0.00107706	NA	NA
ADAM19	0.00024318	0.0056466	-3.66934	Colon_Sigmoid	9.36656e-05	0.00598014	-3.90644	smultixcan	7.79614e-07	8.793e-05	-4.9404	NA	NA	NA	1	1	1	0	3	1.31777	3.92488	-0.645208	4.29324	0.266061	5.06225	NA	NA	0.18758	8.6773e-05	0.518792	1.76086e-05	0.790192	4.14329e-07	NA	NA	0.704604	0.0024426	0.935674	0.00148907	0.969839	4.66493e-05	NA	NA
ADAM19	0.00024318	0.0056466	-3.66934	Esophagus_Gastroesophageal_Junction	7.13574e-08	1.30457e-05	-5.38772	Adipose_Subcutaneous	7.16477e-07	8.55785e-05	-4.95684	NA	NA	NA	1	1	1	0	3	1.31777	3.92488	0.244567	5.51018	0.249745	5.07275	NA	NA	0.18758	8.6773e-05	0.806792	3.58465e-08	0.802784	3.9211e-07	NA	NA	0.704604	0.0024426	0.983416	6.99042e-06	0.973273	4.64671e-05	NA	NA
ADAM19	0.00024318	0.0056466	-3.66934	Esophagus_Gastroesophageal_Junction	7.13574e-08	1.30457e-05	-5.38772	Adipose_Visceral_Omentum	8.1316e-07	9.45815e-05	-4.93218	NA	NA	NA	1	1	1	0	3	1.31777	3.92488	0.244567	5.51018	0.270412	5.05767	NA	NA	0.18758	8.6773e-05	0.806792	3.58465e-08	0.786844	4.24412e-07	NA	NA	0.704604	0.0024426	0.983416	6.99042e-06	0.969289	4.82313e-05	NA	NA
ADAM19	0.00024318	0.0056466	-3.66934	Esophagus_Gastroesophageal_Junction	7.13574e-08	1.30457e-05	-5.38772	Artery_Coronary	1.16393e-05	0.000984763	4.38424	NA	NA	NA	1	1	1	0	3	1.31777	3.92488	0.244567	5.51018	0.915829	-4.29524	NA	NA	0.18758	8.6773e-05	0.806792	3.58465e-08	0.359756	1.74504e-05	NA	NA	0.704604	0.0024426	0.983416	6.99042e-06	0.869	0.00122573	NA	NA
ADAM19	0.00024318	0.0056466	-3.66934	Esophagus_Gastroesophageal_Junction	7.13574e-08	1.30457e-05	-5.38772	Artery_Tibial	7.16477e-07	8.10488e-05	-4.95684	NA	NA	NA	1	1	1	0	3	1.31777	3.92488	0.244567	5.51018	0.249745	5.07275	NA	NA	0.18758	8.6773e-05	0.806792	3.58465e-08	0.802784	3.9211e-07	NA	NA	0.704604	0.0024426	0.983416	6.99042e-06	0.974129	4.49236e-05	NA	NA
ADAM19	0.00024318	0.0056466	-3.66934	Esophagus_Gastroesophageal_Junction	7.13574e-08	1.30457e-05	-5.38772	Breast_Mammary_Tissue	1.16393e-05	0.000911529	4.38424	NA	NA	NA	1	1	1	0	3	1.31777	3.92488	0.244567	5.51018	0.915829	-4.29524	NA	NA	0.18758	8.6773e-05	0.806792	3.58465e-08	0.359756	1.74504e-05	NA	NA	0.704604	0.0024426	0.983416	6.99042e-06	0.878553	0.00116494	NA	NA
ADAM19	0.00024318	0.0056466	-3.66934	Esophagus_Gastroesophageal_Junction	7.13574e-08	1.30457e-05	-5.38772	Esophagus_Gastroesophageal_Junction	8.1316e-07	9.3948e-05	-4.93218	NA	NA	NA	1	1	1	0	3	1.31777	3.92488	0.244567	5.51018	0.28564	5.05502	NA	NA	0.18758	8.6773e-05	0.806792	3.58465e-08	0.775154	4.3035e-07	NA	NA	0.704604	0.0024426	0.983416	6.99042e-06	0.970291	4.63645e-05	NA	NA
ADAM19	0.00024318	0.0056466	-3.66934	Esophagus_Gastroesophageal_Junction	7.13574e-08	1.30457e-05	-5.38772	Esophagus_Muscularis	9.82102e-07	0.000105796	4.89519	NA	NA	NA	1	1	1	0	3	1.31777	3.92488	0.244567	5.51018	-0.292246	-5.01876	NA	NA	0.18758	8.6773e-05	0.806792	3.58465e-08	0.770099	5.20052e-07	NA	NA	0.704604	0.0024426	0.983416	6.99042e-06	0.968727	5.47977e-05	NA	NA
ADAM19	0.00024318	0.0056466	-3.66934	Esophagus_Gastroesophageal_Junction	7.13574e-08	1.30457e-05	-5.38772	Heart_Atrial_Appendage	8.1316e-07	9.76782e-05	-4.93218	NA	NA	NA	1	1	1	0	3	1.31777	3.92488	0.244567	5.51018	0.270412	5.05767	NA	NA	0.18758	8.6773e-05	0.806792	3.58465e-08	0.786844	4.24412e-07	NA	NA	0.704604	0.0024426	0.983416	6.99042e-06	0.969621	5.10971e-05	NA	NA
ADAM19	0.00024318	0.0056466	-3.66934	Esophagus_Gastroesophageal_Junction	7.13574e-08	1.30457e-05	-5.38772	Nerve_Tibial	8.1316e-07	9.32669e-05	-4.93218	NA	NA	NA	1	1	1	0	3	1.31777	3.92488	0.244567	5.51018	0.270412	5.05767	NA	NA	0.18758	8.6773e-05	0.806792	3.58465e-08	0.786844	4.24412e-07	NA	NA	0.704604	0.0024426	0.983416	6.99042e-06	0.970535	5.02147e-05	NA	NA
ADAM19	0.00024318	0.0056466	-3.66934	Esophagus_Gastroesophageal_Junction	7.13574e-08	1.30457e-05	-5.38772	Whole_Blood	1.16393e-05	0.000833051	4.38424	NA	NA	NA	1	1	1	0	3	1.31777	3.92488	0.244567	5.51018	0.915829	-4.29524	NA	NA	0.18758	8.6773e-05	0.806792	3.58465e-08	0.359756	1.74504e-05	NA	NA	0.704604	0.0024426	0.983416	6.99042e-06	0.874944	0.00107706	NA	NA
ADAM19	0.00024318	0.0056466	-3.66934	Esophagus_Gastroesophageal_Junction	7.13574e-08	1.30457e-05	-5.38772	smultixcan	7.79614e-07	8.793e-05	-4.9404	NA	NA	NA	1	1	1	0	3	1.31777	3.92488	0.244567	5.51018	0.266061	5.06225	NA	NA	0.18758	8.6773e-05	0.806792	3.58465e-08	0.790192	4.14329e-07	NA	NA	0.704604	0.0024426	0.983416	6.99042e-06	0.969839	4.66493e-05	NA	NA
ADAM19	0.00024318	0.0056466	-3.66934	Esophagus_Mucosa	2.79797e-05	0.00215584	-4.18932	Adipose_Subcutaneous	7.16477e-07	8.55785e-05	-4.95684	NA	NA	NA	1	1	1	0	3	1.31777	3.92488	0.884111	2.65099	0.249745	5.07275	NA	NA	0.18758	8.6773e-05	0.376636	0.0080257	0.802784	3.9211e-07	NA	NA	0.704604	0.0024426	0.896933	0.103976	0.973273	4.64671e-05	NA	NA
ADAM19	0.00024318	0.0056466	-3.66934	Esophagus_Mucosa	2.79797e-05	0.00215584	-4.18932	Adipose_Visceral_Omentum	8.1316e-07	9.45815e-05	-4.93218	NA	NA	NA	1	1	1	0	3	1.31777	3.92488	0.884111	2.65099	0.270412	5.05767	NA	NA	0.18758	8.6773e-05	0.376636	0.0080257	0.786844	4.24412e-07	NA	NA	0.704604	0.0024426	0.896933	0.103976	0.969289	4.82313e-05	NA	NA
ADAM19	0.00024318	0.0056466	-3.66934	Esophagus_Mucosa	2.79797e-05	0.00215584	-4.18932	Artery_Coronary	1.16393e-05	0.000984763	4.38424	NA	NA	NA	1	1	1	0	3	1.31777	3.92488	0.884111	2.65099	0.915829	-4.29524	NA	NA	0.18758	8.6773e-05	0.376636	0.0080257	0.359756	1.74504e-05	NA	NA	0.704604	0.0024426	0.896933	0.103976	0.869	0.00122573	NA	NA
ADAM19	0.00024318	0.0056466	-3.66934	Esophagus_Mucosa	2.79797e-05	0.00215584	-4.18932	Artery_Tibial	7.16477e-07	8.10488e-05	-4.95684	NA	NA	NA	1	1	1	0	3	1.31777	3.92488	0.884111	2.65099	0.249745	5.07275	NA	NA	0.18758	8.6773e-05	0.376636	0.0080257	0.802784	3.9211e-07	NA	NA	0.704604	0.0024426	0.896933	0.103976	0.974129	4.49236e-05	NA	NA
ADAM19	0.00024318	0.0056466	-3.66934	Esophagus_Mucosa	2.79797e-05	0.00215584	-4.18932	Breast_Mammary_Tissue	1.16393e-05	0.000911529	4.38424	NA	NA	NA	1	1	1	0	3	1.31777	3.92488	0.884111	2.65099	0.915829	-4.29524	NA	NA	0.18758	8.6773e-05	0.376636	0.0080257	0.359756	1.74504e-05	NA	NA	0.704604	0.0024426	0.896933	0.103976	0.878553	0.00116494	NA	NA
ADAM19	0.00024318	0.0056466	-3.66934	Esophagus_Mucosa	2.79797e-05	0.00215584	-4.18932	Esophagus_Gastroesophageal_Junction	8.1316e-07	9.3948e-05	-4.93218	NA	NA	NA	1	1	1	0	3	1.31777	3.92488	0.884111	2.65099	0.28564	5.05502	NA	NA	0.18758	8.6773e-05	0.376636	0.0080257	0.775154	4.3035e-07	NA	NA	0.704604	0.0024426	0.896933	0.103976	0.970291	4.63645e-05	NA	NA
ADAM19	0.00024318	0.0056466	-3.66934	Esophagus_Mucosa	2.79797e-05	0.00215584	-4.18932	Esophagus_Muscularis	9.82102e-07	0.000105796	4.89519	NA	NA	NA	1	1	1	0	3	1.31777	3.92488	0.884111	2.65099	-0.292246	-5.01876	NA	NA	0.18758	8.6773e-05	0.376636	0.0080257	0.770099	5.20052e-07	NA	NA	0.704604	0.0024426	0.896933	0.103976	0.968727	5.47977e-05	NA	NA
ADAM19	0.00024318	0.0056466	-3.66934	Esophagus_Mucosa	2.79797e-05	0.00215584	-4.18932	Heart_Atrial_Appendage	8.1316e-07	9.76782e-05	-4.93218	NA	NA	NA	1	1	1	0	3	1.31777	3.92488	0.884111	2.65099	0.270412	5.05767	NA	NA	0.18758	8.6773e-05	0.376636	0.0080257	0.786844	4.24412e-07	NA	NA	0.704604	0.0024426	0.896933	0.103976	0.969621	5.10971e-05	NA	NA
ADAM19	0.00024318	0.0056466	-3.66934	Esophagus_Mucosa	2.79797e-05	0.00215584	-4.18932	Nerve_Tibial	8.1316e-07	9.32669e-05	-4.93218	NA	NA	NA	1	1	1	0	3	1.31777	3.92488	0.884111	2.65099	0.270412	5.05767	NA	NA	0.18758	8.6773e-05	0.376636	0.0080257	0.786844	4.24412e-07	NA	NA	0.704604	0.0024426	0.896933	0.103976	0.970535	5.02147e-05	NA	NA
ADAM19	0.00024318	0.0056466	-3.66934	Esophagus_Mucosa	2.79797e-05	0.00215584	-4.18932	Whole_Blood	1.16393e-05	0.000833051	4.38424	NA	NA	NA	1	1	1	0	3	1.31777	3.92488	0.884111	2.65099	0.915829	-4.29524	NA	NA	0.18758	8.6773e-05	0.376636	0.0080257	0.359756	1.74504e-05	NA	NA	0.704604	0.0024426	0.896933	0.103976	0.874944	0.00107706	NA	NA
ADAM19	0.00024318	0.0056466	-3.66934	Esophagus_Mucosa	2.79797e-05	0.00215584	-4.18932	smultixcan	7.79614e-07	8.793e-05	-4.9404	NA	NA	NA	1	1	1	0	3	1.31777	3.92488	0.884111	2.65099	0.266061	5.06225	NA	NA	0.18758	8.6773e-05	0.376636	0.0080257	0.790192	4.14329e-07	NA	NA	0.704604	0.0024426	0.896933	0.103976	0.969839	4.66493e-05	NA	NA
ADAM19	0.00024318	0.0056466	-3.66934	Esophagus_Muscularis	1.50698e-07	2.25084e-05	-5.2517	Adipose_Subcutaneous	7.16477e-07	8.55785e-05	-4.95684	NA	NA	NA	1	1	1	0	3	1.31777	3.92488	0.29978	5.38464	0.249745	5.07275	NA	NA	0.18758	8.6773e-05	0.764345	7.25893e-08	0.802784	3.9211e-07	NA	NA	0.704604	0.0024426	0.973996	1.20833e-05	0.973273	4.64671e-05	NA	NA
ADAM19	0.00024318	0.0056466	-3.66934	Esophagus_Muscularis	1.50698e-07	2.25084e-05	-5.2517	Adipose_Visceral_Omentum	8.1316e-07	9.45815e-05	-4.93218	NA	NA	NA	1	1	1	0	3	1.31777	3.92488	0.29978	5.38464	0.270412	5.05767	NA	NA	0.18758	8.6773e-05	0.764345	7.25893e-08	0.786844	4.24412e-07	NA	NA	0.704604	0.0024426	0.973996	1.20833e-05	0.969289	4.82313e-05	NA	NA
ADAM19	0.00024318	0.0056466	-3.66934	Esophagus_Muscularis	1.50698e-07	2.25084e-05	-5.2517	Artery_Coronary	1.16393e-05	0.000984763	4.38424	NA	NA	NA	1	1	1	0	3	1.31777	3.92488	0.29978	5.38464	0.915829	-4.29524	NA	NA	0.18758	8.6773e-05	0.764345	7.25893e-08	0.359756	1.74504e-05	NA	NA	0.704604	0.0024426	0.973996	1.20833e-05	0.869	0.00122573	NA	NA
ADAM19	0.00024318	0.0056466	-3.66934	Esophagus_Muscularis	1.50698e-07	2.25084e-05	-5.2517	Artery_Tibial	7.16477e-07	8.10488e-05	-4.95684	NA	NA	NA	1	1	1	0	3	1.31777	3.92488	0.29978	5.38464	0.249745	5.07275	NA	NA	0.18758	8.6773e-05	0.764345	7.25893e-08	0.802784	3.9211e-07	NA	NA	0.704604	0.0024426	0.973996	1.20833e-05	0.974129	4.49236e-05	NA	NA
ADAM19	0.00024318	0.0056466	-3.66934	Esophagus_Muscularis	1.50698e-07	2.25084e-05	-5.2517	Breast_Mammary_Tissue	1.16393e-05	0.000911529	4.38424	NA	NA	NA	1	1	1	0	3	1.31777	3.92488	0.29978	5.38464	0.915829	-4.29524	NA	NA	0.18758	8.6773e-05	0.764345	7.25893e-08	0.359756	1.74504e-05	NA	NA	0.704604	0.0024426	0.973996	1.20833e-05	0.878553	0.00116494	NA	NA
ADAM19	0.00024318	0.0056466	-3.66934	Esophagus_Muscularis	1.50698e-07	2.25084e-05	-5.2517	Esophagus_Gastroesophageal_Junction	8.1316e-07	9.3948e-05	-4.93218	NA	NA	NA	1	1	1	0	3	1.31777	3.92488	0.29978	5.38464	0.28564	5.05502	NA	NA	0.18758	8.6773e-05	0.764345	7.25893e-08	0.775154	4.3035e-07	NA	NA	0.704604	0.0024426	0.973996	1.20833e-05	0.970291	4.63645e-05	NA	NA
ADAM19	0.00024318	0.0056466	-3.66934	Esophagus_Muscularis	1.50698e-07	2.25084e-05	-5.2517	Esophagus_Muscularis	9.82102e-07	0.000105796	4.89519	NA	NA	NA	1	1	1	0	3	1.31777	3.92488	0.29978	5.38464	-0.292246	-5.01876	NA	NA	0.18758	8.6773e-05	0.764345	7.25893e-08	0.770099	5.20052e-07	NA	NA	0.704604	0.0024426	0.973996	1.20833e-05	0.968727	5.47977e-05	NA	NA
ADAM19	0.00024318	0.0056466	-3.66934	Esophagus_Muscularis	1.50698e-07	2.25084e-05	-5.2517	Heart_Atrial_Appendage	8.1316e-07	9.76782e-05	-4.93218	NA	NA	NA	1	1	1	0	3	1.31777	3.92488	0.29978	5.38464	0.270412	5.05767	NA	NA	0.18758	8.6773e-05	0.764345	7.25893e-08	0.786844	4.24412e-07	NA	NA	0.704604	0.0024426	0.973996	1.20833e-05	0.969621	5.10971e-05	NA	NA
ADAM19	0.00024318	0.0056466	-3.66934	Esophagus_Muscularis	1.50698e-07	2.25084e-05	-5.2517	Nerve_Tibial	8.1316e-07	9.32669e-05	-4.93218	NA	NA	NA	1	1	1	0	3	1.31777	3.92488	0.29978	5.38464	0.270412	5.05767	NA	NA	0.18758	8.6773e-05	0.764345	7.25893e-08	0.786844	4.24412e-07	NA	NA	0.704604	0.0024426	0.973996	1.20833e-05	0.970535	5.02147e-05	NA	NA
ADAM19	0.00024318	0.0056466	-3.66934	Esophagus_Muscularis	1.50698e-07	2.25084e-05	-5.2517	Whole_Blood	1.16393e-05	0.000833051	4.38424	NA	NA	NA	1	1	1	0	3	1.31777	3.92488	0.29978	5.38464	0.915829	-4.29524	NA	NA	0.18758	8.6773e-05	0.764345	7.25893e-08	0.359756	1.74504e-05	NA	NA	0.704604	0.0024426	0.973996	1.20833e-05	0.874944	0.00107706	NA	NA
ADAM19	0.00024318	0.0056466	-3.66934	Esophagus_Muscularis	1.50698e-07	2.25084e-05	-5.2517	smultixcan	7.79614e-07	8.793e-05	-4.9404	NA	NA	NA	1	1	1	0	3	1.31777	3.92488	0.29978	5.38464	0.266061	5.06225	NA	NA	0.18758	8.6773e-05	0.764345	7.25893e-08	0.790192	4.14329e-07	NA	NA	0.704604	0.0024426	0.973996	1.20833e-05	0.969839	4.66493e-05	NA	NA
ADAM19	0.00024318	0.0056466	-3.66934	Heart_Atrial_Appendage	1.18458e-06	0.000133792	-4.8582	Adipose_Subcutaneous	7.16477e-07	8.55785e-05	-4.95684	NA	NA	NA	1	1	1	0	3	1.31777	3.92488	0.592967	5.03718	0.249745	5.07275	NA	NA	0.18758	8.6773e-05	0.553203	4.72451e-07	0.802784	3.9211e-07	NA	NA	0.704604	0.0024426	0.947713	6.15812e-05	0.973273	4.64671e-05	NA	NA
ADAM19	0.00024318	0.0056466	-3.66934	Heart_Atrial_Appendage	1.18458e-06	0.000133792	-4.8582	Adipose_Visceral_Omentum	8.1316e-07	9.45815e-05	-4.93218	NA	NA	NA	1	1	1	0	3	1.31777	3.92488	0.592967	5.03718	0.270412	5.05767	NA	NA	0.18758	8.6773e-05	0.553203	4.72451e-07	0.786844	4.24412e-07	NA	NA	0.704604	0.0024426	0.947713	6.15812e-05	0.969289	4.82313e-05	NA	NA
ADAM19	0.00024318	0.0056466	-3.66934	Heart_Atrial_Appendage	1.18458e-06	0.000133792	-4.8582	Artery_Coronary	1.16393e-05	0.000984763	4.38424	NA	NA	NA	1	1	1	0	3	1.31777	3.92488	0.592967	5.03718	0.915829	-4.29524	NA	NA	0.18758	8.6773e-05	0.553203	4.72451e-07	0.359756	1.74504e-05	NA	NA	0.704604	0.0024426	0.947713	6.15812e-05	0.869	0.00122573	NA	NA
ADAM19	0.00024318	0.0056466	-3.66934	Heart_Atrial_Appendage	1.18458e-06	0.000133792	-4.8582	Artery_Tibial	7.16477e-07	8.10488e-05	-4.95684	NA	NA	NA	1	1	1	0	3	1.31777	3.92488	0.592967	5.03718	0.249745	5.07275	NA	NA	0.18758	8.6773e-05	0.553203	4.72451e-07	0.802784	3.9211e-07	NA	NA	0.704604	0.0024426	0.947713	6.15812e-05	0.974129	4.49236e-05	NA	NA
ADAM19	0.00024318	0.0056466	-3.66934	Heart_Atrial_Appendage	1.18458e-06	0.000133792	-4.8582	Breast_Mammary_Tissue	1.16393e-05	0.000911529	4.38424	NA	NA	NA	1	1	1	0	3	1.31777	3.92488	0.592967	5.03718	0.915829	-4.29524	NA	NA	0.18758	8.6773e-05	0.553203	4.72451e-07	0.359756	1.74504e-05	NA	NA	0.704604	0.0024426	0.947713	6.15812e-05	0.878553	0.00116494	NA	NA
ADAM19	0.00024318	0.0056466	-3.66934	Heart_Atrial_Appendage	1.18458e-06	0.000133792	-4.8582	Esophagus_Gastroesophageal_Junction	8.1316e-07	9.3948e-05	-4.93218	NA	NA	NA	1	1	1	0	3	1.31777	3.92488	0.592967	5.03718	0.28564	5.05502	NA	NA	0.18758	8.6773e-05	0.553203	4.72451e-07	0.775154	4.3035e-07	NA	NA	0.704604	0.0024426	0.947713	6.15812e-05	0.970291	4.63645e-05	NA	NA
ADAM19	0.00024318	0.0056466	-3.66934	Heart_Atrial_Appendage	1.18458e-06	0.000133792	-4.8582	Esophagus_Muscularis	9.82102e-07	0.000105796	4.89519	NA	NA	NA	1	1	1	0	3	1.31777	3.92488	0.592967	5.03718	-0.292246	-5.01876	NA	NA	0.18758	8.6773e-05	0.553203	4.72451e-07	0.770099	5.20052e-07	NA	NA	0.704604	0.0024426	0.947713	6.15812e-05	0.968727	5.47977e-05	NA	NA
ADAM19	0.00024318	0.0056466	-3.66934	Heart_Atrial_Appendage	1.18458e-06	0.000133792	-4.8582	Heart_Atrial_Appendage	8.1316e-07	9.76782e-05	-4.93218	NA	NA	NA	1	1	1	0	3	1.31777	3.92488	0.592967	5.03718	0.270412	5.05767	NA	NA	0.18758	8.6773e-05	0.553203	4.72451e-07	0.786844	4.24412e-07	NA	NA	0.704604	0.0024426	0.947713	6.15812e-05	0.969621	5.10971e-05	NA	NA
ADAM19	0.00024318	0.0056466	-3.66934	Heart_Atrial_Appendage	1.18458e-06	0.000133792	-4.8582	Nerve_Tibial	8.1316e-07	9.32669e-05	-4.93218	NA	NA	NA	1	1	1	0	3	1.31777	3.92488	0.592967	5.03718	0.270412	5.05767	NA	NA	0.18758	8.6773e-05	0.553203	4.72451e-07	0.786844	4.24412e-07	NA	NA	0.704604	0.0024426	0.947713	6.15812e-05	0.970535	5.02147e-05	NA	NA
ADAM19	0.00024318	0.0056466	-3.66934	Heart_Atrial_Appendage	1.18458e-06	0.000133792	-4.8582	Whole_Blood	1.16393e-05	0.000833051	4.38424	NA	NA	NA	1	1	1	0	3	1.31777	3.92488	0.592967	5.03718	0.915829	-4.29524	NA	NA	0.18758	8.6773e-05	0.553203	4.72451e-07	0.359756	1.74504e-05	NA	NA	0.704604	0.0024426	0.947713	6.15812e-05	0.874944	0.00107706	NA	NA
ADAM19	0.00024318	0.0056466	-3.66934	Heart_Atrial_Appendage	1.18458e-06	0.000133792	-4.8582	smultixcan	7.79614e-07	8.793e-05	-4.9404	NA	NA	NA	1	1	1	0	3	1.31777	3.92488	0.592967	5.03718	0.266061	5.06225	NA	NA	0.18758	8.6773e-05	0.553203	4.72451e-07	0.790192	4.14329e-07	NA	NA	0.704604	0.0024426	0.947713	6.15812e-05	0.969839	4.66493e-05	NA	NA
ADAM19	0.00024318	0.0056466	-3.66934	Lung	1.60036e-06	0.000180694	-4.79828	Adipose_Subcutaneous	7.16477e-07	8.55785e-05	-4.95684	NA	NA	NA	1	1	1	0	3	1.31777	3.92488	0.900391	4.63524	0.249745	5.07275	NA	NA	0.18758	8.6773e-05	0.367912	3.5653e-06	0.802784	3.9211e-07	NA	NA	0.704604	0.0024426	0.897749	0.000340005	0.973273	4.64671e-05	NA	NA
ADAM19	0.00024318	0.0056466	-3.66934	Lung	1.60036e-06	0.000180694	-4.79828	Adipose_Visceral_Omentum	8.1316e-07	9.45815e-05	-4.93218	NA	NA	NA	1	1	1	0	3	1.31777	3.92488	0.900391	4.63524	0.270412	5.05767	NA	NA	0.18758	8.6773e-05	0.367912	3.5653e-06	0.786844	4.24412e-07	NA	NA	0.704604	0.0024426	0.897749	0.000340005	0.969289	4.82313e-05	NA	NA
ADAM19	0.00024318	0.0056466	-3.66934	Lung	1.60036e-06	0.000180694	-4.79828	Artery_Coronary	1.16393e-05	0.000984763	4.38424	NA	NA	NA	1	1	1	0	3	1.31777	3.92488	0.900391	4.63524	0.915829	-4.29524	NA	NA	0.18758	8.6773e-05	0.367912	3.5653e-06	0.359756	1.74504e-05	NA	NA	0.704604	0.0024426	0.897749	0.000340005	0.869	0.00122573	NA	NA
ADAM19	0.00024318	0.0056466	-3.66934	Lung	1.60036e-06	0.000180694	-4.79828	Artery_Tibial	7.16477e-07	8.10488e-05	-4.95684	NA	NA	NA	1	1	1	0	3	1.31777	3.92488	0.900391	4.63524	0.249745	5.07275	NA	NA	0.18758	8.6773e-05	0.367912	3.5653e-06	0.802784	3.9211e-07	NA	NA	0.704604	0.0024426	0.897749	0.000340005	0.974129	4.49236e-05	NA	NA
ADAM19	0.00024318	0.0056466	-3.66934	Lung	1.60036e-06	0.000180694	-4.79828	Breast_Mammary_Tissue	1.16393e-05	0.000911529	4.38424	NA	NA	NA	1	1	1	0	3	1.31777	3.92488	0.900391	4.63524	0.915829	-4.29524	NA	NA	0.18758	8.6773e-05	0.367912	3.5653e-06	0.359756	1.74504e-05	NA	NA	0.704604	0.0024426	0.897749	0.000340005	0.878553	0.00116494	NA	NA
ADAM19	0.00024318	0.0056466	-3.66934	Lung	1.60036e-06	0.000180694	-4.79828	Esophagus_Gastroesophageal_Junction	8.1316e-07	9.3948e-05	-4.93218	NA	NA	NA	1	1	1	0	3	1.31777	3.92488	0.900391	4.63524	0.28564	5.05502	NA	NA	0.18758	8.6773e-05	0.367912	3.5653e-06	0.775154	4.3035e-07	NA	NA	0.704604	0.0024426	0.897749	0.000340005	0.970291	4.63645e-05	NA	NA
ADAM19	0.00024318	0.0056466	-3.66934	Lung	1.60036e-06	0.000180694	-4.79828	Esophagus_Muscularis	9.82102e-07	0.000105796	4.89519	NA	NA	NA	1	1	1	0	3	1.31777	3.92488	0.900391	4.63524	-0.292246	-5.01876	NA	NA	0.18758	8.6773e-05	0.367912	3.5653e-06	0.770099	5.20052e-07	NA	NA	0.704604	0.0024426	0.897749	0.000340005	0.968727	5.47977e-05	NA	NA
ADAM19	0.00024318	0.0056466	-3.66934	Lung	1.60036e-06	0.000180694	-4.79828	Heart_Atrial_Appendage	8.1316e-07	9.76782e-05	-4.93218	NA	NA	NA	1	1	1	0	3	1.31777	3.92488	0.900391	4.63524	0.270412	5.05767	NA	NA	0.18758	8.6773e-05	0.367912	3.5653e-06	0.786844	4.24412e-07	NA	NA	0.704604	0.0024426	0.897749	0.000340005	0.969621	5.10971e-05	NA	NA
ADAM19	0.00024318	0.0056466	-3.66934	Lung	1.60036e-06	0.000180694	-4.79828	Nerve_Tibial	8.1316e-07	9.32669e-05	-4.93218	NA	NA	NA	1	1	1	0	3	1.31777	3.92488	0.900391	4.63524	0.270412	5.05767	NA	NA	0.18758	8.6773e-05	0.367912	3.5653e-06	0.786844	4.24412e-07	NA	NA	0.704604	0.0024426	0.897749	0.000340005	0.970535	5.02147e-05	NA	NA
ADAM19	0.00024318	0.0056466	-3.66934	Lung	1.60036e-06	0.000180694	-4.79828	Whole_Blood	1.16393e-05	0.000833051	4.38424	NA	NA	NA	1	1	1	0	3	1.31777	3.92488	0.900391	4.63524	0.915829	-4.29524	NA	NA	0.18758	8.6773e-05	0.367912	3.5653e-06	0.359756	1.74504e-05	NA	NA	0.704604	0.0024426	0.897749	0.000340005	0.874944	0.00107706	NA	NA
ADAM19	0.00024318	0.0056466	-3.66934	Lung	1.60036e-06	0.000180694	-4.79828	smultixcan	7.79614e-07	8.793e-05	-4.9404	NA	NA	NA	1	1	1	0	3	1.31777	3.92488	0.900391	4.63524	0.266061	5.06225	NA	NA	0.18758	8.6773e-05	0.367912	3.5653e-06	0.790192	4.14329e-07	NA	NA	0.704604	0.0024426	0.897749	0.000340005	0.969839	4.66493e-05	NA	NA
ADAM19	0.00024318	0.0056466	-3.66934	Muscle_Skeletal	1.84318e-07	2.89407e-05	-5.2145	Adipose_Subcutaneous	7.16477e-07	8.55785e-05	-4.95684	NA	NA	NA	1	1	1	0	3	1.31777	3.92488	0.482977	5.1852	0.249745	5.07275	NA	NA	0.18758	8.6773e-05	0.629112	2.15787e-07	0.802784	3.9211e-07	NA	NA	0.704604	0.0024426	0.948766	3.16505e-05	0.973273	4.64671e-05	NA	NA
ADAM19	0.00024318	0.0056466	-3.66934	Muscle_Skeletal	1.84318e-07	2.89407e-05	-5.2145	Adipose_Visceral_Omentum	8.1316e-07	9.45815e-05	-4.93218	NA	NA	NA	1	1	1	0	3	1.31777	3.92488	0.482977	5.1852	0.270412	5.05767	NA	NA	0.18758	8.6773e-05	0.629112	2.15787e-07	0.786844	4.24412e-07	NA	NA	0.704604	0.0024426	0.948766	3.16505e-05	0.969289	4.82313e-05	NA	NA
ADAM19	0.00024318	0.0056466	-3.66934	Muscle_Skeletal	1.84318e-07	2.89407e-05	-5.2145	Artery_Coronary	1.16393e-05	0.000984763	4.38424	NA	NA	NA	1	1	1	0	3	1.31777	3.92488	0.482977	5.1852	0.915829	-4.29524	NA	NA	0.18758	8.6773e-05	0.629112	2.15787e-07	0.359756	1.74504e-05	NA	NA	0.704604	0.0024426	0.948766	3.16505e-05	0.869	0.00122573	NA	NA
ADAM19	0.00024318	0.0056466	-3.66934	Muscle_Skeletal	1.84318e-07	2.89407e-05	-5.2145	Artery_Tibial	7.16477e-07	8.10488e-05	-4.95684	NA	NA	NA	1	1	1	0	3	1.31777	3.92488	0.482977	5.1852	0.249745	5.07275	NA	NA	0.18758	8.6773e-05	0.629112	2.15787e-07	0.802784	3.9211e-07	NA	NA	0.704604	0.0024426	0.948766	3.16505e-05	0.974129	4.49236e-05	NA	NA
ADAM19	0.00024318	0.0056466	-3.66934	Muscle_Skeletal	1.84318e-07	2.89407e-05	-5.2145	Breast_Mammary_Tissue	1.16393e-05	0.000911529	4.38424	NA	NA	NA	1	1	1	0	3	1.31777	3.92488	0.482977	5.1852	0.915829	-4.29524	NA	NA	0.18758	8.6773e-05	0.629112	2.15787e-07	0.359756	1.74504e-05	NA	NA	0.704604	0.0024426	0.948766	3.16505e-05	0.878553	0.00116494	NA	NA
ADAM19	0.00024318	0.0056466	-3.66934	Muscle_Skeletal	1.84318e-07	2.89407e-05	-5.2145	Esophagus_Gastroesophageal_Junction	8.1316e-07	9.3948e-05	-4.93218	NA	NA	NA	1	1	1	0	3	1.31777	3.92488	0.482977	5.1852	0.28564	5.05502	NA	NA	0.18758	8.6773e-05	0.629112	2.15787e-07	0.775154	4.3035e-07	NA	NA	0.704604	0.0024426	0.948766	3.16505e-05	0.970291	4.63645e-05	NA	NA
ADAM19	0.00024318	0.0056466	-3.66934	Muscle_Skeletal	1.84318e-07	2.89407e-05	-5.2145	Esophagus_Muscularis	9.82102e-07	0.000105796	4.89519	NA	NA	NA	1	1	1	0	3	1.31777	3.92488	0.482977	5.1852	-0.292246	-5.01876	NA	NA	0.18758	8.6773e-05	0.629112	2.15787e-07	0.770099	5.20052e-07	NA	NA	0.704604	0.0024426	0.948766	3.16505e-05	0.968727	5.47977e-05	NA	NA
ADAM19	0.00024318	0.0056466	-3.66934	Muscle_Skeletal	1.84318e-07	2.89407e-05	-5.2145	Heart_Atrial_Appendage	8.1316e-07	9.76782e-05	-4.93218	NA	NA	NA	1	1	1	0	3	1.31777	3.92488	0.482977	5.1852	0.270412	5.05767	NA	NA	0.18758	8.6773e-05	0.629112	2.15787e-07	0.786844	4.24412e-07	NA	NA	0.704604	0.0024426	0.948766	3.16505e-05	0.969621	5.10971e-05	NA	NA
ADAM19	0.00024318	0.0056466	-3.66934	Muscle_Skeletal	1.84318e-07	2.89407e-05	-5.2145	Nerve_Tibial	8.1316e-07	9.32669e-05	-4.93218	NA	NA	NA	1	1	1	0	3	1.31777	3.92488	0.482977	5.1852	0.270412	5.05767	NA	NA	0.18758	8.6773e-05	0.629112	2.15787e-07	0.786844	4.24412e-07	NA	NA	0.704604	0.0024426	0.948766	3.16505e-05	0.970535	5.02147e-05	NA	NA
ADAM19	0.00024318	0.0056466	-3.66934	Muscle_Skeletal	1.84318e-07	2.89407e-05	-5.2145	Whole_Blood	1.16393e-05	0.000833051	4.38424	NA	NA	NA	1	1	1	0	3	1.31777	3.92488	0.482977	5.1852	0.915829	-4.29524	NA	NA	0.18758	8.6773e-05	0.629112	2.15787e-07	0.359756	1.74504e-05	NA	NA	0.704604	0.0024426	0.948766	3.16505e-05	0.874944	0.00107706	NA	NA
ADAM19	0.00024318	0.0056466	-3.66934	Muscle_Skeletal	1.84318e-07	2.89407e-05	-5.2145	smultixcan	7.79614e-07	8.793e-05	-4.9404	NA	NA	NA	1	1	1	0	3	1.31777	3.92488	0.482977	5.1852	0.266061	5.06225	NA	NA	0.18758	8.6773e-05	0.629112	2.15787e-07	0.790192	4.14329e-07	NA	NA	0.704604	0.0024426	0.948766	3.16505e-05	0.969839	4.66493e-05	NA	NA
ADAM19	0.00024318	0.0056466	-3.66934	Nerve_Tibial	6.72387e-07	0.000100783	-4.96917	Adipose_Subcutaneous	7.16477e-07	8.55785e-05	-4.95684	NA	NA	NA	1	1	1	0	3	1.31777	3.92488	0.446921	4.82468	0.249745	5.07275	NA	NA	0.18758	8.6773e-05	0.654932	1.40232e-06	0.802784	3.9211e-07	NA	NA	0.704604	0.0024426	0.953694	0.000183353	0.973273	4.64671e-05	NA	NA
ADAM19	0.00024318	0.0056466	-3.66934	Nerve_Tibial	6.72387e-07	0.000100783	-4.96917	Adipose_Visceral_Omentum	8.1316e-07	9.45815e-05	-4.93218	NA	NA	NA	1	1	1	0	3	1.31777	3.92488	0.446921	4.82468	0.270412	5.05767	NA	NA	0.18758	8.6773e-05	0.654932	1.40232e-06	0.786844	4.24412e-07	NA	NA	0.704604	0.0024426	0.953694	0.000183353	0.969289	4.82313e-05	NA	NA
ADAM19	0.00024318	0.0056466	-3.66934	Nerve_Tibial	6.72387e-07	0.000100783	-4.96917	Artery_Coronary	1.16393e-05	0.000984763	4.38424	NA	NA	NA	1	1	1	0	3	1.31777	3.92488	0.446921	4.82468	0.915829	-4.29524	NA	NA	0.18758	8.6773e-05	0.654932	1.40232e-06	0.359756	1.74504e-05	NA	NA	0.704604	0.0024426	0.953694	0.000183353	0.869	0.00122573	NA	NA
ADAM19	0.00024318	0.0056466	-3.66934	Nerve_Tibial	6.72387e-07	0.000100783	-4.96917	Artery_Tibial	7.16477e-07	8.10488e-05	-4.95684	NA	NA	NA	1	1	1	0	3	1.31777	3.92488	0.446921	4.82468	0.249745	5.07275	NA	NA	0.18758	8.6773e-05	0.654932	1.40232e-06	0.802784	3.9211e-07	NA	NA	0.704604	0.0024426	0.953694	0.000183353	0.974129	4.49236e-05	NA	NA
ADAM19	0.00024318	0.0056466	-3.66934	Nerve_Tibial	6.72387e-07	0.000100783	-4.96917	Breast_Mammary_Tissue	1.16393e-05	0.000911529	4.38424	NA	NA	NA	1	1	1	0	3	1.31777	3.92488	0.446921	4.82468	0.915829	-4.29524	NA	NA	0.18758	8.6773e-05	0.654932	1.40232e-06	0.359756	1.74504e-05	NA	NA	0.704604	0.0024426	0.953694	0.000183353	0.878553	0.00116494	NA	NA
ADAM19	0.00024318	0.0056466	-3.66934	Nerve_Tibial	6.72387e-07	0.000100783	-4.96917	Esophagus_Gastroesophageal_Junction	8.1316e-07	9.3948e-05	-4.93218	NA	NA	NA	1	1	1	0	3	1.31777	3.92488	0.446921	4.82468	0.28564	5.05502	NA	NA	0.18758	8.6773e-05	0.654932	1.40232e-06	0.775154	4.3035e-07	NA	NA	0.704604	0.0024426	0.953694	0.000183353	0.970291	4.63645e-05	NA	NA
ADAM19	0.00024318	0.0056466	-3.66934	Nerve_Tibial	6.72387e-07	0.000100783	-4.96917	Esophagus_Muscularis	9.82102e-07	0.000105796	4.89519	NA	NA	NA	1	1	1	0	3	1.31777	3.92488	0.446921	4.82468	-0.292246	-5.01876	NA	NA	0.18758	8.6773e-05	0.654932	1.40232e-06	0.770099	5.20052e-07	NA	NA	0.704604	0.0024426	0.953694	0.000183353	0.968727	5.47977e-05	NA	NA
ADAM19	0.00024318	0.0056466	-3.66934	Nerve_Tibial	6.72387e-07	0.000100783	-4.96917	Heart_Atrial_Appendage	8.1316e-07	9.76782e-05	-4.93218	NA	NA	NA	1	1	1	0	3	1.31777	3.92488	0.446921	4.82468	0.270412	5.05767	NA	NA	0.18758	8.6773e-05	0.654932	1.40232e-06	0.786844	4.24412e-07	NA	NA	0.704604	0.0024426	0.953694	0.000183353	0.969621	5.10971e-05	NA	NA
ADAM19	0.00024318	0.0056466	-3.66934	Nerve_Tibial	6.72387e-07	0.000100783	-4.96917	Nerve_Tibial	8.1316e-07	9.32669e-05	-4.93218	NA	NA	NA	1	1	1	0	3	1.31777	3.92488	0.446921	4.82468	0.270412	5.05767	NA	NA	0.18758	8.6773e-05	0.654932	1.40232e-06	0.786844	4.24412e-07	NA	NA	0.704604	0.0024426	0.953694	0.000183353	0.970535	5.02147e-05	NA	NA
ADAM19	0.00024318	0.0056466	-3.66934	Nerve_Tibial	6.72387e-07	0.000100783	-4.96917	Whole_Blood	1.16393e-05	0.000833051	4.38424	NA	NA	NA	1	1	1	0	3	1.31777	3.92488	0.446921	4.82468	0.915829	-4.29524	NA	NA	0.18758	8.6773e-05	0.654932	1.40232e-06	0.359756	1.74504e-05	NA	NA	0.704604	0.0024426	0.953694	0.000183353	0.874944	0.00107706	NA	NA
ADAM19	0.00024318	0.0056466	-3.66934	Nerve_Tibial	6.72387e-07	0.000100783	-4.96917	smultixcan	7.79614e-07	8.793e-05	-4.9404	NA	NA	NA	1	1	1	0	3	1.31777	3.92488	0.446921	4.82468	0.266061	5.06225	NA	NA	0.18758	8.6773e-05	0.654932	1.40232e-06	0.790192	4.14329e-07	NA	NA	0.704604	0.0024426	0.953694	0.000183353	0.969839	4.66493e-05	NA	NA
ADAM19	0.00024318	0.0056466	-3.66934	Small_Intestine_Terminal_Ileum	1.18458e-06	0.00018638	-4.8582	Adipose_Subcutaneous	7.16477e-07	8.55785e-05	-4.95684	NA	NA	NA	1	1	1	0	3	1.31777	3.92488	0.837873	4.58472	0.249745	5.07275	NA	NA	0.18758	8.6773e-05	0.402102	4.54603e-06	0.802784	3.9211e-07	NA	NA	0.704604	0.0024426	0.909674	0.000541655	0.973273	4.64671e-05	NA	NA
ADAM19	0.00024318	0.0056466	-3.66934	Small_Intestine_Terminal_Ileum	1.18458e-06	0.00018638	-4.8582	Adipose_Visceral_Omentum	8.1316e-07	9.45815e-05	-4.93218	NA	NA	NA	1	1	1	0	3	1.31777	3.92488	0.837873	4.58472	0.270412	5.05767	NA	NA	0.18758	8.6773e-05	0.402102	4.54603e-06	0.786844	4.24412e-07	NA	NA	0.704604	0.0024426	0.909674	0.000541655	0.969289	4.82313e-05	NA	NA
ADAM19	0.00024318	0.0056466	-3.66934	Small_Intestine_Terminal_Ileum	1.18458e-06	0.00018638	-4.8582	Artery_Coronary	1.16393e-05	0.000984763	4.38424	NA	NA	NA	1	1	1	0	3	1.31777	3.92488	0.837873	4.58472	0.915829	-4.29524	NA	NA	0.18758	8.6773e-05	0.402102	4.54603e-06	0.359756	1.74504e-05	NA	NA	0.704604	0.0024426	0.909674	0.000541655	0.869	0.00122573	NA	NA
ADAM19	0.00024318	0.0056466	-3.66934	Small_Intestine_Terminal_Ileum	1.18458e-06	0.00018638	-4.8582	Artery_Tibial	7.16477e-07	8.10488e-05	-4.95684	NA	NA	NA	1	1	1	0	3	1.31777	3.92488	0.837873	4.58472	0.249745	5.07275	NA	NA	0.18758	8.6773e-05	0.402102	4.54603e-06	0.802784	3.9211e-07	NA	NA	0.704604	0.0024426	0.909674	0.000541655	0.974129	4.49236e-05	NA	NA
ADAM19	0.00024318	0.0056466	-3.66934	Small_Intestine_Terminal_Ileum	1.18458e-06	0.00018638	-4.8582	Breast_Mammary_Tissue	1.16393e-05	0.000911529	4.38424	NA	NA	NA	1	1	1	0	3	1.31777	3.92488	0.837873	4.58472	0.915829	-4.29524	NA	NA	0.18758	8.6773e-05	0.402102	4.54603e-06	0.359756	1.74504e-05	NA	NA	0.704604	0.0024426	0.909674	0.000541655	0.878553	0.00116494	NA	NA
ADAM19	0.00024318	0.0056466	-3.66934	Small_Intestine_Terminal_Ileum	1.18458e-06	0.00018638	-4.8582	Esophagus_Gastroesophageal_Junction	8.1316e-07	9.3948e-05	-4.93218	NA	NA	NA	1	1	1	0	3	1.31777	3.92488	0.837873	4.58472	0.28564	5.05502	NA	NA	0.18758	8.6773e-05	0.402102	4.54603e-06	0.775154	4.3035e-07	NA	NA	0.704604	0.0024426	0.909674	0.000541655	0.970291	4.63645e-05	NA	NA
ADAM19	0.00024318	0.0056466	-3.66934	Small_Intestine_Terminal_Ileum	1.18458e-06	0.00018638	-4.8582	Esophagus_Muscularis	9.82102e-07	0.000105796	4.89519	NA	NA	NA	1	1	1	0	3	1.31777	3.92488	0.837873	4.58472	-0.292246	-5.01876	NA	NA	0.18758	8.6773e-05	0.402102	4.54603e-06	0.770099	5.20052e-07	NA	NA	0.704604	0.0024426	0.909674	0.000541655	0.968727	5.47977e-05	NA	NA
ADAM19	0.00024318	0.0056466	-3.66934	Small_Intestine_Terminal_Ileum	1.18458e-06	0.00018638	-4.8582	Heart_Atrial_Appendage	8.1316e-07	9.76782e-05	-4.93218	NA	NA	NA	1	1	1	0	3	1.31777	3.92488	0.837873	4.58472	0.270412	5.05767	NA	NA	0.18758	8.6773e-05	0.402102	4.54603e-06	0.786844	4.24412e-07	NA	NA	0.704604	0.0024426	0.909674	0.000541655	0.969621	5.10971e-05	NA	NA
ADAM19	0.00024318	0.0056466	-3.66934	Small_Intestine_Terminal_Ileum	1.18458e-06	0.00018638	-4.8582	Nerve_Tibial	8.1316e-07	9.32669e-05	-4.93218	NA	NA	NA	1	1	1	0	3	1.31777	3.92488	0.837873	4.58472	0.270412	5.05767	NA	NA	0.18758	8.6773e-05	0.402102	4.54603e-06	0.786844	4.24412e-07	NA	NA	0.704604	0.0024426	0.909674	0.000541655	0.970535	5.02147e-05	NA	NA
ADAM19	0.00024318	0.0056466	-3.66934	Small_Intestine_Terminal_Ileum	1.18458e-06	0.00018638	-4.8582	Whole_Blood	1.16393e-05	0.000833051	4.38424	NA	NA	NA	1	1	1	0	3	1.31777	3.92488	0.837873	4.58472	0.915829	-4.29524	NA	NA	0.18758	8.6773e-05	0.402102	4.54603e-06	0.359756	1.74504e-05	NA	NA	0.704604	0.0024426	0.909674	0.000541655	0.874944	0.00107706	NA	NA
ADAM19	0.00024318	0.0056466	-3.66934	Small_Intestine_Terminal_Ileum	1.18458e-06	0.00018638	-4.8582	smultixcan	7.79614e-07	8.793e-05	-4.9404	NA	NA	NA	1	1	1	0	3	1.31777	3.92488	0.837873	4.58472	0.266061	5.06225	NA	NA	0.18758	8.6773e-05	0.402102	4.54603e-06	0.790192	4.14329e-07	NA	NA	0.704604	0.0024426	0.909674	0.000541655	0.969839	4.66493e-05	NA	NA
ADAM19	0.00024318	0.0056466	-3.66934	Spleen	2.76073e-05	0.00216902	-4.19236	Adipose_Subcutaneous	7.16477e-07	8.55785e-05	-4.95684	NA	NA	NA	1	1	1	0	3	1.31777	3.92488	0.895446	3.81296	0.249745	5.07275	NA	NA	0.18758	8.6773e-05	0.370549	0.000137311	0.802784	3.9211e-07	NA	NA	0.704604	0.0024426	0.91171	0.00691018	0.973273	4.64671e-05	NA	NA
ADAM19	0.00024318	0.0056466	-3.66934	Spleen	2.76073e-05	0.00216902	-4.19236	Adipose_Visceral_Omentum	8.1316e-07	9.45815e-05	-4.93218	NA	NA	NA	1	1	1	0	3	1.31777	3.92488	0.895446	3.81296	0.270412	5.05767	NA	NA	0.18758	8.6773e-05	0.370549	0.000137311	0.786844	4.24412e-07	NA	NA	0.704604	0.0024426	0.91171	0.00691018	0.969289	4.82313e-05	NA	NA
ADAM19	0.00024318	0.0056466	-3.66934	Spleen	2.76073e-05	0.00216902	-4.19236	Artery_Coronary	1.16393e-05	0.000984763	4.38424	NA	NA	NA	1	1	1	0	3	1.31777	3.92488	0.895446	3.81296	0.915829	-4.29524	NA	NA	0.18758	8.6773e-05	0.370549	0.000137311	0.359756	1.74504e-05	NA	NA	0.704604	0.0024426	0.91171	0.00691018	0.869	0.00122573	NA	NA
ADAM19	0.00024318	0.0056466	-3.66934	Spleen	2.76073e-05	0.00216902	-4.19236	Artery_Tibial	7.16477e-07	8.10488e-05	-4.95684	NA	NA	NA	1	1	1	0	3	1.31777	3.92488	0.895446	3.81296	0.249745	5.07275	NA	NA	0.18758	8.6773e-05	0.370549	0.000137311	0.802784	3.9211e-07	NA	NA	0.704604	0.0024426	0.91171	0.00691018	0.974129	4.49236e-05	NA	NA
ADAM19	0.00024318	0.0056466	-3.66934	Spleen	2.76073e-05	0.00216902	-4.19236	Breast_Mammary_Tissue	1.16393e-05	0.000911529	4.38424	NA	NA	NA	1	1	1	0	3	1.31777	3.92488	0.895446	3.81296	0.915829	-4.29524	NA	NA	0.18758	8.6773e-05	0.370549	0.000137311	0.359756	1.74504e-05	NA	NA	0.704604	0.0024426	0.91171	0.00691018	0.878553	0.00116494	NA	NA
ADAM19	0.00024318	0.0056466	-3.66934	Spleen	2.76073e-05	0.00216902	-4.19236	Esophagus_Gastroesophageal_Junction	8.1316e-07	9.3948e-05	-4.93218	NA	NA	NA	1	1	1	0	3	1.31777	3.92488	0.895446	3.81296	0.28564	5.05502	NA	NA	0.18758	8.6773e-05	0.370549	0.000137311	0.775154	4.3035e-07	NA	NA	0.704604	0.0024426	0.91171	0.00691018	0.970291	4.63645e-05	NA	NA
ADAM19	0.00024318	0.0056466	-3.66934	Spleen	2.76073e-05	0.00216902	-4.19236	Esophagus_Muscularis	9.82102e-07	0.000105796	4.89519	NA	NA	NA	1	1	1	0	3	1.31777	3.92488	0.895446	3.81296	-0.292246	-5.01876	NA	NA	0.18758	8.6773e-05	0.370549	0.000137311	0.770099	5.20052e-07	NA	NA	0.704604	0.0024426	0.91171	0.00691018	0.968727	5.47977e-05	NA	NA
ADAM19	0.00024318	0.0056466	-3.66934	Spleen	2.76073e-05	0.00216902	-4.19236	Heart_Atrial_Appendage	8.1316e-07	9.76782e-05	-4.93218	NA	NA	NA	1	1	1	0	3	1.31777	3.92488	0.895446	3.81296	0.270412	5.05767	NA	NA	0.18758	8.6773e-05	0.370549	0.000137311	0.786844	4.24412e-07	NA	NA	0.704604	0.0024426	0.91171	0.00691018	0.969621	5.10971e-05	NA	NA
ADAM19	0.00024318	0.0056466	-3.66934	Spleen	2.76073e-05	0.00216902	-4.19236	Nerve_Tibial	8.1316e-07	9.32669e-05	-4.93218	NA	NA	NA	1	1	1	0	3	1.31777	3.92488	0.895446	3.81296	0.270412	5.05767	NA	NA	0.18758	8.6773e-05	0.370549	0.000137311	0.786844	4.24412e-07	NA	NA	0.704604	0.0024426	0.91171	0.00691018	0.970535	5.02147e-05	NA	NA
ADAM19	0.00024318	0.0056466	-3.66934	Spleen	2.76073e-05	0.00216902	-4.19236	Whole_Blood	1.16393e-05	0.000833051	4.38424	NA	NA	NA	1	1	1	0	3	1.31777	3.92488	0.895446	3.81296	0.915829	-4.29524	NA	NA	0.18758	8.6773e-05	0.370549	0.000137311	0.359756	1.74504e-05	NA	NA	0.704604	0.0024426	0.91171	0.00691018	0.874944	0.00107706	NA	NA
ADAM19	0.00024318	0.0056466	-3.66934	Spleen	2.76073e-05	0.00216902	-4.19236	smultixcan	7.79614e-07	8.793e-05	-4.9404	NA	NA	NA	1	1	1	0	3	1.31777	3.92488	0.895446	3.81296	0.266061	5.06225	NA	NA	0.18758	8.6773e-05	0.370549	0.000137311	0.790192	4.14329e-07	NA	NA	0.704604	0.0024426	0.91171	0.00691018	0.969839	4.66493e-05	NA	NA
ADAM19	0.00024318	0.0056466	-3.66934	Stomach	1.16178e-07	1.98885e-05	-5.29941	Adipose_Subcutaneous	7.16477e-07	8.55785e-05	-4.95684	NA	NA	NA	1	1	1	0	3	1.31777	3.92488	0.322417	5.4371	0.249745	5.07275	NA	NA	0.18758	8.6773e-05	0.747137	5.41548e-08	0.802784	3.9211e-07	NA	NA	0.704604	0.0024426	0.975542	1.07067e-05	0.973273	4.64671e-05	NA	NA
ADAM19	0.00024318	0.0056466	-3.66934	Stomach	1.16178e-07	1.98885e-05	-5.29941	Adipose_Visceral_Omentum	8.1316e-07	9.45815e-05	-4.93218	NA	NA	NA	1	1	1	0	3	1.31777	3.92488	0.322417	5.4371	0.270412	5.05767	NA	NA	0.18758	8.6773e-05	0.747137	5.41548e-08	0.786844	4.24412e-07	NA	NA	0.704604	0.0024426	0.975542	1.07067e-05	0.969289	4.82313e-05	NA	NA
ADAM19	0.00024318	0.0056466	-3.66934	Stomach	1.16178e-07	1.98885e-05	-5.29941	Artery_Coronary	1.16393e-05	0.000984763	4.38424	NA	NA	NA	1	1	1	0	3	1.31777	3.92488	0.322417	5.4371	0.915829	-4.29524	NA	NA	0.18758	8.6773e-05	0.747137	5.41548e-08	0.359756	1.74504e-05	NA	NA	0.704604	0.0024426	0.975542	1.07067e-05	0.869	0.00122573	NA	NA
ADAM19	0.00024318	0.0056466	-3.66934	Stomach	1.16178e-07	1.98885e-05	-5.29941	Artery_Tibial	7.16477e-07	8.10488e-05	-4.95684	NA	NA	NA	1	1	1	0	3	1.31777	3.92488	0.322417	5.4371	0.249745	5.07275	NA	NA	0.18758	8.6773e-05	0.747137	5.41548e-08	0.802784	3.9211e-07	NA	NA	0.704604	0.0024426	0.975542	1.07067e-05	0.974129	4.49236e-05	NA	NA
ADAM19	0.00024318	0.0056466	-3.66934	Stomach	1.16178e-07	1.98885e-05	-5.29941	Breast_Mammary_Tissue	1.16393e-05	0.000911529	4.38424	NA	NA	NA	1	1	1	0	3	1.31777	3.92488	0.322417	5.4371	0.915829	-4.29524	NA	NA	0.18758	8.6773e-05	0.747137	5.41548e-08	0.359756	1.74504e-05	NA	NA	0.704604	0.0024426	0.975542	1.07067e-05	0.878553	0.00116494	NA	NA
ADAM19	0.00024318	0.0056466	-3.66934	Stomach	1.16178e-07	1.98885e-05	-5.29941	Esophagus_Gastroesophageal_Junction	8.1316e-07	9.3948e-05	-4.93218	NA	NA	NA	1	1	1	0	3	1.31777	3.92488	0.322417	5.4371	0.28564	5.05502	NA	NA	0.18758	8.6773e-05	0.747137	5.41548e-08	0.775154	4.3035e-07	NA	NA	0.704604	0.0024426	0.975542	1.07067e-05	0.970291	4.63645e-05	NA	NA
ADAM19	0.00024318	0.0056466	-3.66934	Stomach	1.16178e-07	1.98885e-05	-5.29941	Esophagus_Muscularis	9.82102e-07	0.000105796	4.89519	NA	NA	NA	1	1	1	0	3	1.31777	3.92488	0.322417	5.4371	-0.292246	-5.01876	NA	NA	0.18758	8.6773e-05	0.747137	5.41548e-08	0.770099	5.20052e-07	NA	NA	0.704604	0.0024426	0.975542	1.07067e-05	0.968727	5.47977e-05	NA	NA
ADAM19	0.00024318	0.0056466	-3.66934	Stomach	1.16178e-07	1.98885e-05	-5.29941	Heart_Atrial_Appendage	8.1316e-07	9.76782e-05	-4.93218	NA	NA	NA	1	1	1	0	3	1.31777	3.92488	0.322417	5.4371	0.270412	5.05767	NA	NA	0.18758	8.6773e-05	0.747137	5.41548e-08	0.786844	4.24412e-07	NA	NA	0.704604	0.0024426	0.975542	1.07067e-05	0.969621	5.10971e-05	NA	NA
ADAM19	0.00024318	0.0056466	-3.66934	Stomach	1.16178e-07	1.98885e-05	-5.29941	Nerve_Tibial	8.1316e-07	9.32669e-05	-4.93218	NA	NA	NA	1	1	1	0	3	1.31777	3.92488	0.322417	5.4371	0.270412	5.05767	NA	NA	0.18758	8.6773e-05	0.747137	5.41548e-08	0.786844	4.24412e-07	NA	NA	0.704604	0.0024426	0.975542	1.07067e-05	0.970535	5.02147e-05	NA	NA
ADAM19	0.00024318	0.0056466	-3.66934	Stomach	1.16178e-07	1.98885e-05	-5.29941	Whole_Blood	1.16393e-05	0.000833051	4.38424	NA	NA	NA	1	1	1	0	3	1.31777	3.92488	0.322417	5.4371	0.915829	-4.29524	NA	NA	0.18758	8.6773e-05	0.747137	5.41548e-08	0.359756	1.74504e-05	NA	NA	0.704604	0.0024426	0.975542	1.07067e-05	0.874944	0.00107706	NA	NA
ADAM19	0.00024318	0.0056466	-3.66934	Stomach	1.16178e-07	1.98885e-05	-5.29941	smultixcan	7.79614e-07	8.793e-05	-4.9404	NA	NA	NA	1	1	1	0	3	1.31777	3.92488	0.322417	5.4371	0.266061	5.06225	NA	NA	0.18758	8.6773e-05	0.747137	5.41548e-08	0.790192	4.14329e-07	NA	NA	0.704604	0.0024426	0.975542	1.07067e-05	0.969839	4.66493e-05	NA	NA
ADAM19	0.00024318	0.0056466	-3.66934	Testis	1.11933e-06	0.000152889	-4.86941	Adipose_Subcutaneous	7.16477e-07	8.55785e-05	-4.95684	NA	NA	NA	1	1	1	0	3	1.31777	3.92488	0.632049	5.05112	0.249745	5.07275	NA	NA	0.18758	8.6773e-05	0.527355	4.39234e-07	0.802784	3.9211e-07	NA	NA	0.704604	0.0024426	0.938021	6.77957e-05	0.973273	4.64671e-05	NA	NA
ADAM19	0.00024318	0.0056466	-3.66934	Testis	1.11933e-06	0.000152889	-4.86941	Adipose_Visceral_Omentum	8.1316e-07	9.45815e-05	-4.93218	NA	NA	NA	1	1	1	0	3	1.31777	3.92488	0.632049	5.05112	0.270412	5.05767	NA	NA	0.18758	8.6773e-05	0.527355	4.39234e-07	0.786844	4.24412e-07	NA	NA	0.704604	0.0024426	0.938021	6.77957e-05	0.969289	4.82313e-05	NA	NA
ADAM19	0.00024318	0.0056466	-3.66934	Testis	1.11933e-06	0.000152889	-4.86941	Artery_Coronary	1.16393e-05	0.000984763	4.38424	NA	NA	NA	1	1	1	0	3	1.31777	3.92488	0.632049	5.05112	0.915829	-4.29524	NA	NA	0.18758	8.6773e-05	0.527355	4.39234e-07	0.359756	1.74504e-05	NA	NA	0.704604	0.0024426	0.938021	6.77957e-05	0.869	0.00122573	NA	NA
ADAM19	0.00024318	0.0056466	-3.66934	Testis	1.11933e-06	0.000152889	-4.86941	Artery_Tibial	7.16477e-07	8.10488e-05	-4.95684	NA	NA	NA	1	1	1	0	3	1.31777	3.92488	0.632049	5.05112	0.249745	5.07275	NA	NA	0.18758	8.6773e-05	0.527355	4.39234e-07	0.802784	3.9211e-07	NA	NA	0.704604	0.0024426	0.938021	6.77957e-05	0.974129	4.49236e-05	NA	NA
ADAM19	0.00024318	0.0056466	-3.66934	Testis	1.11933e-06	0.000152889	-4.86941	Breast_Mammary_Tissue	1.16393e-05	0.000911529	4.38424	NA	NA	NA	1	1	1	0	3	1.31777	3.92488	0.632049	5.05112	0.915829	-4.29524	NA	NA	0.18758	8.6773e-05	0.527355	4.39234e-07	0.359756	1.74504e-05	NA	NA	0.704604	0.0024426	0.938021	6.77957e-05	0.878553	0.00116494	NA	NA
ADAM19	0.00024318	0.0056466	-3.66934	Testis	1.11933e-06	0.000152889	-4.86941	Esophagus_Gastroesophageal_Junction	8.1316e-07	9.3948e-05	-4.93218	NA	NA	NA	1	1	1	0	3	1.31777	3.92488	0.632049	5.05112	0.28564	5.05502	NA	NA	0.18758	8.6773e-05	0.527355	4.39234e-07	0.775154	4.3035e-07	NA	NA	0.704604	0.0024426	0.938021	6.77957e-05	0.970291	4.63645e-05	NA	NA
ADAM19	0.00024318	0.0056466	-3.66934	Testis	1.11933e-06	0.000152889	-4.86941	Esophagus_Muscularis	9.82102e-07	0.000105796	4.89519	NA	NA	NA	1	1	1	0	3	1.31777	3.92488	0.632049	5.05112	-0.292246	-5.01876	NA	NA	0.18758	8.6773e-05	0.527355	4.39234e-07	0.770099	5.20052e-07	NA	NA	0.704604	0.0024426	0.938021	6.77957e-05	0.968727	5.47977e-05	NA	NA
ADAM19	0.00024318	0.0056466	-3.66934	Testis	1.11933e-06	0.000152889	-4.86941	Heart_Atrial_Appendage	8.1316e-07	9.76782e-05	-4.93218	NA	NA	NA	1	1	1	0	3	1.31777	3.92488	0.632049	5.05112	0.270412	5.05767	NA	NA	0.18758	8.6773e-05	0.527355	4.39234e-07	0.786844	4.24412e-07	NA	NA	0.704604	0.0024426	0.938021	6.77957e-05	0.969621	5.10971e-05	NA	NA
ADAM19	0.00024318	0.0056466	-3.66934	Testis	1.11933e-06	0.000152889	-4.86941	Nerve_Tibial	8.1316e-07	9.32669e-05	-4.93218	NA	NA	NA	1	1	1	0	3	1.31777	3.92488	0.632049	5.05112	0.270412	5.05767	NA	NA	0.18758	8.6773e-05	0.527355	4.39234e-07	0.786844	4.24412e-07	NA	NA	0.704604	0.0024426	0.938021	6.77957e-05	0.970535	5.02147e-05	NA	NA
ADAM19	0.00024318	0.0056466	-3.66934	Testis	1.11933e-06	0.000152889	-4.86941	Whole_Blood	1.16393e-05	0.000833051	4.38424	NA	NA	NA	1	1	1	0	3	1.31777	3.92488	0.632049	5.05112	0.915829	-4.29524	NA	NA	0.18758	8.6773e-05	0.527355	4.39234e-07	0.359756	1.74504e-05	NA	NA	0.704604	0.0024426	0.938021	6.77957e-05	0.874944	0.00107706	NA	NA
ADAM19	0.00024318	0.0056466	-3.66934	Testis	1.11933e-06	0.000152889	-4.86941	smultixcan	7.79614e-07	8.793e-05	-4.9404	NA	NA	NA	1	1	1	0	3	1.31777	3.92488	0.632049	5.05112	0.266061	5.06225	NA	NA	0.18758	8.6773e-05	0.527355	4.39234e-07	0.790192	4.14329e-07	NA	NA	0.704604	0.0024426	0.938021	6.77957e-05	0.969839	4.66493e-05	NA	NA
ADAM19	0.00024318	0.0056466	-3.66934	Thyroid	2.91106e-06	0.000347971	-4.677	Adipose_Subcutaneous	7.16477e-07	8.55785e-05	-4.95684	NA	NA	NA	1	1	1	0	3	1.31777	3.92488	0.699297	4.87589	0.249745	5.07275	NA	NA	0.18758	8.6773e-05	0.484366	1.08319e-06	0.802784	3.9211e-07	NA	NA	0.704604	0.0024426	0.923766	0.000134897	0.973273	4.64671e-05	NA	NA
ADAM19	0.00024318	0.0056466	-3.66934	Thyroid	2.91106e-06	0.000347971	-4.677	Adipose_Visceral_Omentum	8.1316e-07	9.45815e-05	-4.93218	NA	NA	NA	1	1	1	0	3	1.31777	3.92488	0.699297	4.87589	0.270412	5.05767	NA	NA	0.18758	8.6773e-05	0.484366	1.08319e-06	0.786844	4.24412e-07	NA	NA	0.704604	0.0024426	0.923766	0.000134897	0.969289	4.82313e-05	NA	NA
ADAM19	0.00024318	0.0056466	-3.66934	Thyroid	2.91106e-06	0.000347971	-4.677	Artery_Coronary	1.16393e-05	0.000984763	4.38424	NA	NA	NA	1	1	1	0	3	1.31777	3.92488	0.699297	4.87589	0.915829	-4.29524	NA	NA	0.18758	8.6773e-05	0.484366	1.08319e-06	0.359756	1.74504e-05	NA	NA	0.704604	0.0024426	0.923766	0.000134897	0.869	0.00122573	NA	NA
ADAM19	0.00024318	0.0056466	-3.66934	Thyroid	2.91106e-06	0.000347971	-4.677	Artery_Tibial	7.16477e-07	8.10488e-05	-4.95684	NA	NA	NA	1	1	1	0	3	1.31777	3.92488	0.699297	4.87589	0.249745	5.07275	NA	NA	0.18758	8.6773e-05	0.484366	1.08319e-06	0.802784	3.9211e-07	NA	NA	0.704604	0.0024426	0.923766	0.000134897	0.974129	4.49236e-05	NA	NA
ADAM19	0.00024318	0.0056466	-3.66934	Thyroid	2.91106e-06	0.000347971	-4.677	Breast_Mammary_Tissue	1.16393e-05	0.000911529	4.38424	NA	NA	NA	1	1	1	0	3	1.31777	3.92488	0.699297	4.87589	0.915829	-4.29524	NA	NA	0.18758	8.6773e-05	0.484366	1.08319e-06	0.359756	1.74504e-05	NA	NA	0.704604	0.0024426	0.923766	0.000134897	0.878553	0.00116494	NA	NA
ADAM19	0.00024318	0.0056466	-3.66934	Thyroid	2.91106e-06	0.000347971	-4.677	Esophagus_Gastroesophageal_Junction	8.1316e-07	9.3948e-05	-4.93218	NA	NA	NA	1	1	1	0	3	1.31777	3.92488	0.699297	4.87589	0.28564	5.05502	NA	NA	0.18758	8.6773e-05	0.484366	1.08319e-06	0.775154	4.3035e-07	NA	NA	0.704604	0.0024426	0.923766	0.000134897	0.970291	4.63645e-05	NA	NA
ADAM19	0.00024318	0.0056466	-3.66934	Thyroid	2.91106e-06	0.000347971	-4.677	Esophagus_Muscularis	9.82102e-07	0.000105796	4.89519	NA	NA	NA	1	1	1	0	3	1.31777	3.92488	0.699297	4.87589	-0.292246	-5.01876	NA	NA	0.18758	8.6773e-05	0.484366	1.08319e-06	0.770099	5.20052e-07	NA	NA	0.704604	0.0024426	0.923766	0.000134897	0.968727	5.47977e-05	NA	NA
ADAM19	0.00024318	0.0056466	-3.66934	Thyroid	2.91106e-06	0.000347971	-4.677	Heart_Atrial_Appendage	8.1316e-07	9.76782e-05	-4.93218	NA	NA	NA	1	1	1	0	3	1.31777	3.92488	0.699297	4.87589	0.270412	5.05767	NA	NA	0.18758	8.6773e-05	0.484366	1.08319e-06	0.786844	4.24412e-07	NA	NA	0.704604	0.0024426	0.923766	0.000134897	0.969621	5.10971e-05	NA	NA
ADAM19	0.00024318	0.0056466	-3.66934	Thyroid	2.91106e-06	0.000347971	-4.677	Nerve_Tibial	8.1316e-07	9.32669e-05	-4.93218	NA	NA	NA	1	1	1	0	3	1.31777	3.92488	0.699297	4.87589	0.270412	5.05767	NA	NA	0.18758	8.6773e-05	0.484366	1.08319e-06	0.786844	4.24412e-07	NA	NA	0.704604	0.0024426	0.923766	0.000134897	0.970535	5.02147e-05	NA	NA
ADAM19	0.00024318	0.0056466	-3.66934	Thyroid	2.91106e-06	0.000347971	-4.677	Whole_Blood	1.16393e-05	0.000833051	4.38424	NA	NA	NA	1	1	1	0	3	1.31777	3.92488	0.699297	4.87589	0.915829	-4.29524	NA	NA	0.18758	8.6773e-05	0.484366	1.08319e-06	0.359756	1.74504e-05	NA	NA	0.704604	0.0024426	0.923766	0.000134897	0.874944	0.00107706	NA	NA
ADAM19	0.00024318	0.0056466	-3.66934	Thyroid	2.91106e-06	0.000347971	-4.677	smultixcan	7.79614e-07	8.793e-05	-4.9404	NA	NA	NA	1	1	1	0	3	1.31777	3.92488	0.699297	4.87589	0.266061	5.06225	NA	NA	0.18758	8.6773e-05	0.484366	1.08319e-06	0.790192	4.14329e-07	NA	NA	0.704604	0.0024426	0.923766	0.000134897	0.969839	4.66493e-05	NA	NA
ADAM19	0.00024318	0.0056466	-3.66934	Whole_Blood	2.61524e-06	0.000295778	-4.69893	Adipose_Subcutaneous	7.16477e-07	8.55785e-05	-4.95684	NA	NA	NA	1	1	1	0	3	1.31777	3.92488	0.742169	4.00415	0.249745	5.07275	NA	NA	0.18758	8.6773e-05	0.457985	6.22408e-05	0.802784	3.9211e-07	NA	NA	0.704604	0.0024426	0.922812	0.00365457	0.973273	4.64671e-05	NA	NA
ADAM19	0.00024318	0.0056466	-3.66934	Whole_Blood	2.61524e-06	0.000295778	-4.69893	Adipose_Visceral_Omentum	8.1316e-07	9.45815e-05	-4.93218	NA	NA	NA	1	1	1	0	3	1.31777	3.92488	0.742169	4.00415	0.270412	5.05767	NA	NA	0.18758	8.6773e-05	0.457985	6.22408e-05	0.786844	4.24412e-07	NA	NA	0.704604	0.0024426	0.922812	0.00365457	0.969289	4.82313e-05	NA	NA
ADAM19	0.00024318	0.0056466	-3.66934	Whole_Blood	2.61524e-06	0.000295778	-4.69893	Artery_Coronary	1.16393e-05	0.000984763	4.38424	NA	NA	NA	1	1	1	0	3	1.31777	3.92488	0.742169	4.00415	0.915829	-4.29524	NA	NA	0.18758	8.6773e-05	0.457985	6.22408e-05	0.359756	1.74504e-05	NA	NA	0.704604	0.0024426	0.922812	0.00365457	0.869	0.00122573	NA	NA
ADAM19	0.00024318	0.0056466	-3.66934	Whole_Blood	2.61524e-06	0.000295778	-4.69893	Artery_Tibial	7.16477e-07	8.10488e-05	-4.95684	NA	NA	NA	1	1	1	0	3	1.31777	3.92488	0.742169	4.00415	0.249745	5.07275	NA	NA	0.18758	8.6773e-05	0.457985	6.22408e-05	0.802784	3.9211e-07	NA	NA	0.704604	0.0024426	0.922812	0.00365457	0.974129	4.49236e-05	NA	NA
ADAM19	0.00024318	0.0056466	-3.66934	Whole_Blood	2.61524e-06	0.000295778	-4.69893	Breast_Mammary_Tissue	1.16393e-05	0.000911529	4.38424	NA	NA	NA	1	1	1	0	3	1.31777	3.92488	0.742169	4.00415	0.915829	-4.29524	NA	NA	0.18758	8.6773e-05	0.457985	6.22408e-05	0.359756	1.74504e-05	NA	NA	0.704604	0.0024426	0.922812	0.00365457	0.878553	0.00116494	NA	NA
ADAM19	0.00024318	0.0056466	-3.66934	Whole_Blood	2.61524e-06	0.000295778	-4.69893	Esophagus_Gastroesophageal_Junction	8.1316e-07	9.3948e-05	-4.93218	NA	NA	NA	1	1	1	0	3	1.31777	3.92488	0.742169	4.00415	0.28564	5.05502	NA	NA	0.18758	8.6773e-05	0.457985	6.22408e-05	0.775154	4.3035e-07	NA	NA	0.704604	0.0024426	0.922812	0.00365457	0.970291	4.63645e-05	NA	NA
ADAM19	0.00024318	0.0056466	-3.66934	Whole_Blood	2.61524e-06	0.000295778	-4.69893	Esophagus_Muscularis	9.82102e-07	0.000105796	4.89519	NA	NA	NA	1	1	1	0	3	1.31777	3.92488	0.742169	4.00415	-0.292246	-5.01876	NA	NA	0.18758	8.6773e-05	0.457985	6.22408e-05	0.770099	5.20052e-07	NA	NA	0.704604	0.0024426	0.922812	0.00365457	0.968727	5.47977e-05	NA	NA
ADAM19	0.00024318	0.0056466	-3.66934	Whole_Blood	2.61524e-06	0.000295778	-4.69893	Heart_Atrial_Appendage	8.1316e-07	9.76782e-05	-4.93218	NA	NA	NA	1	1	1	0	3	1.31777	3.92488	0.742169	4.00415	0.270412	5.05767	NA	NA	0.18758	8.6773e-05	0.457985	6.22408e-05	0.786844	4.24412e-07	NA	NA	0.704604	0.0024426	0.922812	0.00365457	0.969621	5.10971e-05	NA	NA
ADAM19	0.00024318	0.0056466	-3.66934	Whole_Blood	2.61524e-06	0.000295778	-4.69893	Nerve_Tibial	8.1316e-07	9.32669e-05	-4.93218	NA	NA	NA	1	1	1	0	3	1.31777	3.92488	0.742169	4.00415	0.270412	5.05767	NA	NA	0.18758	8.6773e-05	0.457985	6.22408e-05	0.786844	4.24412e-07	NA	NA	0.704604	0.0024426	0.922812	0.00365457	0.970535	5.02147e-05	NA	NA
ADAM19	0.00024318	0.0056466	-3.66934	Whole_Blood	2.61524e-06	0.000295778	-4.69893	Whole_Blood	1.16393e-05	0.000833051	4.38424	NA	NA	NA	1	1	1	0	3	1.31777	3.92488	0.742169	4.00415	0.915829	-4.29524	NA	NA	0.18758	8.6773e-05	0.457985	6.22408e-05	0.359756	1.74504e-05	NA	NA	0.704604	0.0024426	0.922812	0.00365457	0.874944	0.00107706	NA	NA
ADAM19	0.00024318	0.0056466	-3.66934	Whole_Blood	2.61524e-06	0.000295778	-4.69893	smultixcan	7.79614e-07	8.793e-05	-4.9404	NA	NA	NA	1	1	1	0	3	1.31777	3.92488	0.742169	4.00415	0.266061	5.06225	NA	NA	0.18758	8.6773e-05	0.457985	6.22408e-05	0.790192	4.14329e-07	NA	NA	0.704604	0.0024426	0.922812	0.00365457	0.969839	4.66493e-05	NA	NA
ADAM19	0.00024318	0.0056466	-3.66934	smultixcan	6.2696e-05	0.00202714	-2.45677	Adipose_Subcutaneous	7.16477e-07	8.55785e-05	-4.95684	NA	NA	NA	1	1	1	0	3	1.31777	3.92488	0.313208	2.07941	0.249745	5.07275	NA	NA	0.18758	8.6773e-05	0.916015	2.61661e-05	0.802784	3.9211e-07	NA	NA	0.704604	0.0024426	0.979482	0.000910013	0.973273	4.64671e-05	NA	NA
ADAM19	0.00024318	0.0056466	-3.66934	smultixcan	6.2696e-05	0.00202714	-2.45677	Adipose_Visceral_Omentum	8.1316e-07	9.45815e-05	-4.93218	NA	NA	NA	1	1	1	0	3	1.31777	3.92488	0.313208	2.07941	0.270412	5.05767	NA	NA	0.18758	8.6773e-05	0.916015	2.61661e-05	0.786844	4.24412e-07	NA	NA	0.704604	0.0024426	0.979482	0.000910013	0.969289	4.82313e-05	NA	NA
ADAM19	0.00024318	0.0056466	-3.66934	smultixcan	6.2696e-05	0.00202714	-2.45677	Artery_Coronary	1.16393e-05	0.000984763	4.38424	NA	NA	NA	1	1	1	0	3	1.31777	3.92488	0.313208	2.07941	0.915829	-4.29524	NA	NA	0.18758	8.6773e-05	0.916015	2.61661e-05	0.359756	1.74504e-05	NA	NA	0.704604	0.0024426	0.979482	0.000910013	0.869	0.00122573	NA	NA
ADAM19	0.00024318	0.0056466	-3.66934	smultixcan	6.2696e-05	0.00202714	-2.45677	Artery_Tibial	7.16477e-07	8.10488e-05	-4.95684	NA	NA	NA	1	1	1	0	3	1.31777	3.92488	0.313208	2.07941	0.249745	5.07275	NA	NA	0.18758	8.6773e-05	0.916015	2.61661e-05	0.802784	3.9211e-07	NA	NA	0.704604	0.0024426	0.979482	0.000910013	0.974129	4.49236e-05	NA	NA
ADAM19	0.00024318	0.0056466	-3.66934	smultixcan	6.2696e-05	0.00202714	-2.45677	Breast_Mammary_Tissue	1.16393e-05	0.000911529	4.38424	NA	NA	NA	1	1	1	0	3	1.31777	3.92488	0.313208	2.07941	0.915829	-4.29524	NA	NA	0.18758	8.6773e-05	0.916015	2.61661e-05	0.359756	1.74504e-05	NA	NA	0.704604	0.0024426	0.979482	0.000910013	0.878553	0.00116494	NA	NA
ADAM19	0.00024318	0.0056466	-3.66934	smultixcan	6.2696e-05	0.00202714	-2.45677	Esophagus_Gastroesophageal_Junction	8.1316e-07	9.3948e-05	-4.93218	NA	NA	NA	1	1	1	0	3	1.31777	3.92488	0.313208	2.07941	0.28564	5.05502	NA	NA	0.18758	8.6773e-05	0.916015	2.61661e-05	0.775154	4.3035e-07	NA	NA	0.704604	0.0024426	0.979482	0.000910013	0.970291	4.63645e-05	NA	NA
ADAM19	0.00024318	0.0056466	-3.66934	smultixcan	6.2696e-05	0.00202714	-2.45677	Esophagus_Muscularis	9.82102e-07	0.000105796	4.89519	NA	NA	NA	1	1	1	0	3	1.31777	3.92488	0.313208	2.07941	-0.292246	-5.01876	NA	NA	0.18758	8.6773e-05	0.916015	2.61661e-05	0.770099	5.20052e-07	NA	NA	0.704604	0.0024426	0.979482	0.000910013	0.968727	5.47977e-05	NA	NA
ADAM19	0.00024318	0.0056466	-3.66934	smultixcan	6.2696e-05	0.00202714	-2.45677	Heart_Atrial_Appendage	8.1316e-07	9.76782e-05	-4.93218	NA	NA	NA	1	1	1	0	3	1.31777	3.92488	0.313208	2.07941	0.270412	5.05767	NA	NA	0.18758	8.6773e-05	0.916015	2.61661e-05	0.786844	4.24412e-07	NA	NA	0.704604	0.0024426	0.979482	0.000910013	0.969621	5.10971e-05	NA	NA
ADAM19	0.00024318	0.0056466	-3.66934	smultixcan	6.2696e-05	0.00202714	-2.45677	Nerve_Tibial	8.1316e-07	9.32669e-05	-4.93218	NA	NA	NA	1	1	1	0	3	1.31777	3.92488	0.313208	2.07941	0.270412	5.05767	NA	NA	0.18758	8.6773e-05	0.916015	2.61661e-05	0.786844	4.24412e-07	NA	NA	0.704604	0.0024426	0.979482	0.000910013	0.970535	5.02147e-05	NA	NA
ADAM19	0.00024318	0.0056466	-3.66934	smultixcan	6.2696e-05	0.00202714	-2.45677	Whole_Blood	1.16393e-05	0.000833051	4.38424	NA	NA	NA	1	1	1	0	3	1.31777	3.92488	0.313208	2.07941	0.915829	-4.29524	NA	NA	0.18758	8.6773e-05	0.916015	2.61661e-05	0.359756	1.74504e-05	NA	NA	0.704604	0.0024426	0.979482	0.000910013	0.874944	0.00107706	NA	NA
ADAM19	0.00024318	0.0056466	-3.66934	smultixcan	6.2696e-05	0.00202714	-2.45677	smultixcan	7.79614e-07	8.793e-05	-4.9404	NA	NA	NA	1	1	1	0	3	1.31777	3.92488	0.313208	2.07941	0.266061	5.06225	NA	NA	0.18758	8.6773e-05	0.916015	2.61661e-05	0.790192	4.14329e-07	NA	NA	0.704604	0.0024426	0.979482	0.000910013	0.969839	4.66493e-05	NA	NA
GRB7	0.00024419	0.00565541	-3.66828	Adipose_Subcutaneous	8.61127e-06	0.000847395	4.44939	Thyroid	2.02019e-59	2.01971e-55	-16.2562	NA	NA	NA	1	1	1	0	3	-1.33664	3.59312	-0.606047	-4.63395	-2.72454	16.0293	NA	NA	0.18134	0.00032674	0.544483	3.58757e-06	0.00643915	7.98367e-58	NA	NA	0.697961	0.00674112	0.94225	0.000401683	0.321042	9.61313e-54	NA	NA
GRB7	0.00024419	0.00565541	-3.66828	Adipose_Subcutaneous	8.61127e-06	0.000847395	4.44939	smultixcan	2.02019e-59	2.58894e-55	-16.2562	NA	NA	NA	1	1	1	0	3	-1.33664	3.59312	-0.606047	-4.63395	-2.72454	16.0293	NA	NA	0.18134	0.00032674	0.544483	3.58757e-06	0.00643915	7.98367e-58	NA	NA	0.697961	0.00674112	0.94225	0.000401683	0.338327	8.58839e-54	NA	NA
GRB7	0.00024419	0.00565541	-3.66828	Artery_Coronary	2.20974e-05	0.00191734	-4.24257	Thyroid	2.02019e-59	2.01971e-55	-16.2562	NA	NA	NA	1	1	1	0	3	-1.33664	3.59312	0.959873	4.48705	-2.72454	16.0293	NA	NA	0.18134	0.00032674	0.337119	7.22171e-06	0.00643915	7.98367e-58	NA	NA	0.697961	0.00674112	0.895951	0.000726333	0.321042	9.61313e-54	NA	NA
GRB7	0.00024419	0.00565541	-3.66828	Artery_Coronary	2.20974e-05	0.00191734	-4.24257	smultixcan	2.02019e-59	2.58894e-55	-16.2562	NA	NA	NA	1	1	1	0	3	-1.33664	3.59312	0.959873	4.48705	-2.72454	16.0293	NA	NA	0.18134	0.00032674	0.337119	7.22171e-06	0.00643915	7.98367e-58	NA	NA	0.697961	0.00674112	0.895951	0.000726333	0.338327	8.58839e-54	NA	NA
GRB7	0.00024419	0.00565541	-3.66828	Cells_Cultured_fibroblasts	4.51111e-05	0.00313819	-4.07961	Thyroid	2.02019e-59	2.01971e-55	-16.2562	NA	NA	NA	1	1	1	0	3	-1.33664	3.59312	0.394057	4.21987	-2.72454	16.0293	NA	NA	0.18134	0.00032674	0.693539	2.4444e-05	0.00643915	7.98367e-58	NA	NA	0.697961	0.00674112	0.959381	0.0016809	0.321042	9.61313e-54	NA	NA
GRB7	0.00024419	0.00565541	-3.66828	Cells_Cultured_fibroblasts	4.51111e-05	0.00313819	-4.07961	smultixcan	2.02019e-59	2.58894e-55	-16.2562	NA	NA	NA	1	1	1	0	3	-1.33664	3.59312	0.394057	4.21987	-2.72454	16.0293	NA	NA	0.18134	0.00032674	0.693539	2.4444e-05	0.00643915	7.98367e-58	NA	NA	0.697961	0.00674112	0.959381	0.0016809	0.338327	8.58839e-54	NA	NA
GRB7	0.00024419	0.00565541	-3.66828	Lung	0.000113651	0.00616443	-3.85943	Thyroid	2.02019e-59	2.01971e-55	-16.2562	NA	NA	NA	1	1	1	0	3	-1.33664	3.59312	-1.01454	3.74335	-2.72454	16.0293	NA	NA	0.18134	0.00032674	0.310326	0.000181582	0.00643915	7.98367e-58	NA	NA	0.697961	0.00674112	0.875682	0.00826608	0.321042	9.61313e-54	NA	NA
GRB7	0.00024419	0.00565541	-3.66828	Lung	0.000113651	0.00616443	-3.85943	smultixcan	2.02019e-59	2.58894e-55	-16.2562	NA	NA	NA	1	1	1	0	3	-1.33664	3.59312	-1.01454	3.74335	-2.72454	16.0293	NA	NA	0.18134	0.00032674	0.310326	0.000181582	0.00643915	7.98367e-58	NA	NA	0.697961	0.00674112	0.875682	0.00826608	0.338327	8.58839e-54	NA	NA
GRB7	0.00024419	0.00565541	-3.66828	Minor_Salivary_Gland	3.77274e-06	0.000473131	-4.62352	Thyroid	2.02019e-59	2.01971e-55	-16.2562	NA	NA	NA	1	1	1	0	3	-1.33664	3.59312	0.543093	4.78399	-2.72454	16.0293	NA	NA	0.18134	0.00032674	0.587066	1.71851e-06	0.00643915	7.98367e-58	NA	NA	0.697961	0.00674112	0.943811	0.000223865	0.321042	9.61313e-54	NA	NA
GRB7	0.00024419	0.00565541	-3.66828	Minor_Salivary_Gland	3.77274e-06	0.000473131	-4.62352	smultixcan	2.02019e-59	2.58894e-55	-16.2562	NA	NA	NA	1	1	1	0	3	-1.33664	3.59312	0.543093	4.78399	-2.72454	16.0293	NA	NA	0.18134	0.00032674	0.587066	1.71851e-06	0.00643915	7.98367e-58	NA	NA	0.697961	0.00674112	0.943811	0.000223865	0.338327	8.58839e-54	NA	NA
GRB7	0.00024419	0.00565541	-3.66828	smultixcan	1.04697e-07	8.90467e-06	-0.557723	Thyroid	2.02019e-59	2.01971e-55	-16.2562	NA	NA	NA	1	1	1	0	3	-1.33664	3.59312	0.271577	0.600712	-2.72454	16.0293	NA	NA	0.18134	0.00032674	0.0874373	7.59548e-08	0.00643915	7.98367e-58	NA	NA	0.697961	0.00674112	0.583234	6.2976e-06	0.321042	9.61313e-54	NA	NA
GRB7	0.00024419	0.00565541	-3.66828	smultixcan	1.04697e-07	8.90467e-06	-0.557723	smultixcan	2.02019e-59	2.58894e-55	-16.2562	NA	NA	NA	1	1	1	0	3	-1.33664	3.59312	0.271577	0.600712	-2.72454	16.0293	NA	NA	0.18134	0.00032674	0.0874373	7.59548e-08	0.00643915	7.98367e-58	NA	NA	0.697961	0.00674112	0.583234	6.2976e-06	0.338327	8.58839e-54	NA	NA
MAFF	0.00024509	0.00566883	3.66734	Adipose_Visceral_Omentum	2.09978e-05	0.00170035	-4.25401	Adipose_Subcutaneous	0.000145998	0.00679901	-3.79778	NA	NA	NA	1	1	1	0	3	-0.565197	-3.78889	0.191543	4.34828	0.425057	3.89728	NA	NA	0.57194	0.00015132	0.8481	1.37207e-05	0.670795	9.72782e-05	NA	NA	0.85438	0.003783	0.980689	0.00119323	0.95421	0.00476621	NA	NA
MAFF	0.00024509	0.00566883	3.66734	Adipose_Visceral_Omentum	2.09978e-05	0.00170035	-4.25401	Adipose_Visceral_Omentum	0.000145998	0.00694564	-3.79778	NA	NA	NA	1	1	1	0	3	-0.565197	-3.78889	0.191543	4.34828	0.40789	3.89728	NA	NA	0.57194	0.00015132	0.8481	1.37207e-05	0.683354	9.72782e-05	NA	NA	0.85438	0.003783	0.980689	0.00119323	0.950347	0.00464883	NA	NA
MAFF	0.00024509	0.00566883	3.66734	Adipose_Visceral_Omentum	2.09978e-05	0.00170035	-4.25401	Adrenal_Gland	0.000145998	0.00670151	-3.79778	NA	NA	NA	1	1	1	0	3	-0.565197	-3.78889	0.191543	4.34828	0.427146	3.89728	NA	NA	0.57194	0.00015132	0.8481	1.37207e-05	0.669273	9.72782e-05	NA	NA	0.85438	0.003783	0.980689	0.00119323	0.949712	0.00455557	NA	NA
MAFF	0.00024509	0.00566883	3.66734	Adipose_Visceral_Omentum	2.09978e-05	0.00170035	-4.25401	Artery_Aorta	0.000145998	0.0066785	-3.79778	NA	NA	NA	1	1	1	0	3	-0.565197	-3.78889	0.191543	4.34828	0.412285	3.89728	NA	NA	0.57194	0.00015132	0.8481	1.37207e-05	0.680131	9.72782e-05	NA	NA	0.85438	0.003783	0.980689	0.00119323	0.954143	0.00460868	NA	NA
MAFF	0.00024509	0.00566883	3.66734	Adipose_Visceral_Omentum	2.09978e-05	0.00170035	-4.25401	Artery_Coronary	0.000145998	0.00715743	-3.79778	NA	NA	NA	1	1	1	0	3	-0.565197	-3.78889	0.191543	4.34828	0.422267	3.89728	NA	NA	0.57194	0.00015132	0.8481	1.37207e-05	0.67283	9.72782e-05	NA	NA	0.85438	0.003783	0.980689	0.00119323	0.944059	0.00481823	NA	NA
MAFF	0.00024509	0.00566883	3.66734	Adipose_Visceral_Omentum	2.09978e-05	0.00170035	-4.25401	Artery_Tibial	0.000145998	0.00661171	-3.79778	NA	NA	NA	1	1	1	0	3	-0.565197	-3.78889	0.191543	4.34828	0.416843	3.89728	NA	NA	0.57194	0.00015132	0.8481	1.37207e-05	0.676793	9.72782e-05	NA	NA	0.85438	0.003783	0.980689	0.00119323	0.952558	0.00448019	NA	NA
MAFF	0.00024509	0.00566883	3.66734	Adipose_Visceral_Omentum	2.09978e-05	0.00170035	-4.25401	Brain_Amygdala	0.000145998	0.00847334	-3.79778	NA	NA	NA	1	1	1	0	3	-0.565197	-3.78889	0.191543	4.34828	0.254529	3.89728	NA	NA	0.57194	0.00015132	0.8481	1.37207e-05	0.799087	9.72782e-05	NA	NA	0.85438	0.003783	0.980689	0.00119323	0.980853	0.00596597	NA	NA
MAFF	0.00024509	0.00566883	3.66734	Adipose_Visceral_Omentum	2.09978e-05	0.00170035	-4.25401	Brain_Anterior_cingulate_cortex_BA24	0.000145998	0.00772622	-3.79778	NA	NA	NA	1	1	1	0	3	-0.565197	-3.78889	0.191543	4.34828	0.424644	3.89728	NA	NA	0.57194	0.00015132	0.8481	1.37207e-05	0.671096	9.72782e-05	NA	NA	0.85438	0.003783	0.980689	0.00119323	0.948602	0.00555714	NA	NA
MAFF	0.00024509	0.00566883	3.66734	Adipose_Visceral_Omentum	2.09978e-05	0.00170035	-4.25401	Brain_Caudate_basal_ganglia	0.000145998	0.0075937	-3.79778	NA	NA	NA	1	1	1	0	3	-0.565197	-3.78889	0.191543	4.34828	0.411871	3.89728	NA	NA	0.57194	0.00015132	0.8481	1.37207e-05	0.680434	9.72782e-05	NA	NA	0.85438	0.003783	0.980689	0.00119323	0.955837	0.00523386	NA	NA
MAFF	0.00024509	0.00566883	3.66734	Adipose_Visceral_Omentum	2.09978e-05	0.00170035	-4.25401	Brain_Cortex	0.000145998	0.00731274	-3.79778	NA	NA	NA	1	1	1	0	3	-0.565197	-3.78889	0.191543	4.34828	0.411314	3.89728	NA	NA	0.57194	0.00015132	0.8481	1.37207e-05	0.680843	9.72782e-05	NA	NA	0.85438	0.003783	0.980689	0.00119323	0.955122	0.00492585	NA	NA
MAFF	0.00024509	0.00566883	3.66734	Adipose_Visceral_Omentum	2.09978e-05	0.00170035	-4.25401	Brain_Frontal_Cortex_BA9	0.000145998	0.0074091	-3.79778	NA	NA	NA	1	1	1	0	3	-0.565197	-3.78889	0.191543	4.34828	0.254529	3.89728	NA	NA	0.57194	0.00015132	0.8481	1.37207e-05	0.799087	9.72782e-05	NA	NA	0.85438	0.003783	0.980689	0.00119323	0.970931	0.00505847	NA	NA
MAFF	0.00024509	0.00566883	3.66734	Adipose_Visceral_Omentum	2.09978e-05	0.00170035	-4.25401	Brain_Hippocampus	0.000145998	0.00853351	-3.79778	NA	NA	NA	1	1	1	0	3	-0.565197	-3.78889	0.191543	4.34828	0.398469	3.89728	NA	NA	0.57194	0.00015132	0.8481	1.37207e-05	0.690284	9.72782e-05	NA	NA	0.85438	0.003783	0.980689	0.00119323	0.957764	0.00572809	NA	NA
MAFF	0.00024509	0.00566883	3.66734	Adipose_Visceral_Omentum	2.09978e-05	0.00170035	-4.25401	Brain_Hypothalamus	0.000145998	0.00781067	-3.79778	NA	NA	NA	1	1	1	0	3	-0.565197	-3.78889	0.191543	4.34828	0.421658	3.89728	NA	NA	0.57194	0.00015132	0.8481	1.37207e-05	0.673275	9.72782e-05	NA	NA	0.85438	0.003783	0.980689	0.00119323	0.954175	0.00549587	NA	NA
MAFF	0.00024509	0.00566883	3.66734	Adipose_Visceral_Omentum	2.09978e-05	0.00170035	-4.25401	Brain_Nucleus_accumbens_basal_ganglia	0.000145998	0.00793253	-3.79778	NA	NA	NA	1	1	1	0	3	-0.565197	-3.78889	0.191543	4.34828	0.414944	3.89728	NA	NA	0.57194	0.00015132	0.8481	1.37207e-05	0.678183	9.72782e-05	NA	NA	0.85438	0.003783	0.980689	0.00119323	0.953599	0.00542284	NA	NA
MAFF	0.00024509	0.00566883	3.66734	Adipose_Visceral_Omentum	2.09978e-05	0.00170035	-4.25401	Brain_Putamen_basal_ganglia	0.000145998	0.00792026	-3.79778	NA	NA	NA	1	1	1	0	3	-0.565197	-3.78889	0.191543	4.34828	0.421914	3.89728	NA	NA	0.57194	0.00015132	0.8481	1.37207e-05	0.673088	9.72782e-05	NA	NA	0.85438	0.003783	0.980689	0.00119323	0.952227	0.00536991	NA	NA
MAFF	0.00024509	0.00566883	3.66734	Adipose_Visceral_Omentum	2.09978e-05	0.00170035	-4.25401	Brain_Spinal_cord_cervical_c-1	0.000145998	0.00837706	-3.79778	NA	NA	NA	1	1	1	0	3	-0.565197	-3.78889	0.191543	4.34828	0.405039	3.89728	NA	NA	0.57194	0.00015132	0.8481	1.37207e-05	0.685449	9.72782e-05	NA	NA	0.85438	0.003783	0.980689	0.00119323	0.951657	0.00568633	NA	NA
MAFF	0.00024509	0.00566883	3.66734	Adipose_Visceral_Omentum	2.09978e-05	0.00170035	-4.25401	Brain_Substantia_nigra	0.000145998	0.00902386	-3.79778	NA	NA	NA	1	1	1	0	3	-0.565197	-3.78889	0.191543	4.34828	0.424482	3.89728	NA	NA	0.57194	0.00015132	0.8481	1.37207e-05	0.671214	9.72782e-05	NA	NA	0.85438	0.003783	0.980689	0.00119323	0.950552	0.00631231	NA	NA
MAFF	0.00024509	0.00566883	3.66734	Adipose_Visceral_Omentum	2.09978e-05	0.00170035	-4.25401	Breast_Mammary_Tissue	0.000145998	0.00679448	-3.79778	NA	NA	NA	1	1	1	0	3	-0.565197	-3.78889	0.191543	4.34828	0.415126	3.89728	NA	NA	0.57194	0.00015132	0.8481	1.37207e-05	0.678049	9.72782e-05	NA	NA	0.85438	0.003783	0.980689	0.00119323	0.952854	0.00462111	NA	NA
MAFF	0.00024509	0.00566883	3.66734	Adipose_Visceral_Omentum	2.09978e-05	0.00170035	-4.25401	Cells_Cultured_fibroblasts	0.000145998	0.00649329	-3.79778	NA	NA	NA	1	1	1	0	3	-0.565197	-3.78889	0.191543	4.34828	0.40119	3.89728	NA	NA	0.57194	0.00015132	0.8481	1.37207e-05	0.68828	9.72782e-05	NA	NA	0.85438	0.003783	0.980689	0.00119323	0.949929	0.0045626	NA	NA
MAFF	0.00024509	0.00566883	3.66734	Adipose_Visceral_Omentum	2.09978e-05	0.00170035	-4.25401	Cells_EBV-transformed_lymphocytes	0.000145998	0.00621555	-3.79778	NA	NA	NA	1	1	1	0	3	-0.565197	-3.78889	0.191543	4.34828	0.35435	3.89728	NA	NA	0.57194	0.00015132	0.8481	1.37207e-05	0.723077	9.72782e-05	NA	NA	0.85438	0.003783	0.980689	0.00119323	0.953941	0.00418742	NA	NA
MAFF	0.00024509	0.00566883	3.66734	Adipose_Visceral_Omentum	2.09978e-05	0.00170035	-4.25401	Colon_Sigmoid	0.000145998	0.0065124	-3.79778	NA	NA	NA	1	1	1	0	3	-0.565197	-3.78889	0.191543	4.34828	0.407678	3.89728	NA	NA	0.57194	0.00015132	0.8481	1.37207e-05	0.68351	9.72782e-05	NA	NA	0.85438	0.003783	0.980689	0.00119323	0.957538	0.00445722	NA	NA
MAFF	0.00024509	0.00566883	3.66734	Adipose_Visceral_Omentum	2.09978e-05	0.00170035	-4.25401	Colon_Transverse	0.000145998	0.00706854	-3.79778	NA	NA	NA	1	1	1	0	3	-0.565197	-3.78889	0.191543	4.34828	0.418075	3.89728	NA	NA	0.57194	0.00015132	0.8481	1.37207e-05	0.675892	9.72782e-05	NA	NA	0.85438	0.003783	0.980689	0.00119323	0.956672	0.00492795	NA	NA
MAFF	0.00024509	0.00566883	3.66734	Adipose_Visceral_Omentum	2.09978e-05	0.00170035	-4.25401	Esophagus_Gastroesophageal_Junction	0.000145998	0.00673549	-3.79778	NA	NA	NA	1	1	1	0	3	-0.565197	-3.78889	0.191543	4.34828	0.419555	3.89728	NA	NA	0.57194	0.00015132	0.8481	1.37207e-05	0.674811	9.72782e-05	NA	NA	0.85438	0.003783	0.980689	0.00119323	0.955154	0.00464421	NA	NA
MAFF	0.00024509	0.00566883	3.66734	Adipose_Visceral_Omentum	2.09978e-05	0.00170035	-4.25401	Esophagus_Mucosa	0.000145998	0.0068401	-3.79778	NA	NA	NA	1	1	1	0	3	-0.565197	-3.78889	0.191543	4.34828	0.404146	3.89728	NA	NA	0.57194	0.00015132	0.8481	1.37207e-05	0.686106	9.72782e-05	NA	NA	0.85438	0.003783	0.980689	0.00119323	0.955334	0.00462277	NA	NA
MAFF	0.00024509	0.00566883	3.66734	Adipose_Visceral_Omentum	2.09978e-05	0.00170035	-4.25401	Esophagus_Muscularis	0.000145998	0.00665909	-3.79778	NA	NA	NA	1	1	1	0	3	-0.565197	-3.78889	0.191543	4.34828	0.412317	3.89728	NA	NA	0.57194	0.00015132	0.8481	1.37207e-05	0.680107	9.72782e-05	NA	NA	0.85438	0.003783	0.980689	0.00119323	0.955763	0.00460801	NA	NA
MAFF	0.00024509	0.00566883	3.66734	Adipose_Visceral_Omentum	2.09978e-05	0.00170035	-4.25401	Heart_Atrial_Appendage	0.000145998	0.00738223	-3.79778	NA	NA	NA	1	1	1	0	3	-0.565197	-3.78889	0.191543	4.34828	0.416853	3.89728	NA	NA	0.57194	0.00015132	0.8481	1.37207e-05	0.676786	9.72782e-05	NA	NA	0.85438	0.003783	0.980689	0.00119323	0.954911	0.00504965	NA	NA
MAFF	0.00024509	0.00566883	3.66734	Adipose_Visceral_Omentum	2.09978e-05	0.00170035	-4.25401	Heart_Left_Ventricle	0.000145998	0.00754518	-3.79778	NA	NA	NA	1	1	1	0	3	-0.565197	-3.78889	0.191543	4.34828	0.405434	3.89728	NA	NA	0.57194	0.00015132	0.8481	1.37207e-05	0.685158	9.72782e-05	NA	NA	0.85438	0.003783	0.980689	0.00119323	0.953463	0.00523774	NA	NA
MAFF	0.00024509	0.00566883	3.66734	Adipose_Visceral_Omentum	2.09978e-05	0.00170035	-4.25401	Kidney_Cortex	0.000145998	0.00842996	-3.79778	NA	NA	NA	1	1	1	0	3	-0.565197	-3.78889	0.191543	4.34828	0.414975	3.89728	NA	NA	0.57194	0.00015132	0.8481	1.37207e-05	0.67816	9.72782e-05	NA	NA	0.85438	0.003783	0.980689	0.00119323	0.957293	0.00577558	NA	NA
MAFF	0.00024509	0.00566883	3.66734	Adipose_Visceral_Omentum	2.09978e-05	0.00170035	-4.25401	Liver	0.000145998	0.00738472	-3.79778	NA	NA	NA	1	1	1	0	3	-0.565197	-3.78889	0.191543	4.34828	0.254529	3.89728	NA	NA	0.57194	0.00015132	0.8481	1.37207e-05	0.799087	9.72782e-05	NA	NA	0.85438	0.003783	0.980689	0.00119323	0.968646	0.00514927	NA	NA
MAFF	0.00024509	0.00566883	3.66734	Adipose_Visceral_Omentum	2.09978e-05	0.00170035	-4.25401	Lung	0.000145998	0.00663155	-3.79778	NA	NA	NA	1	1	1	0	3	-0.565197	-3.78889	0.191543	4.34828	0.412915	3.89728	NA	NA	0.57194	0.00015132	0.8481	1.37207e-05	0.679669	9.72782e-05	NA	NA	0.85438	0.003783	0.980689	0.00119323	0.953103	0.00466697	NA	NA
MAFF	0.00024509	0.00566883	3.66734	Adipose_Visceral_Omentum	2.09978e-05	0.00170035	-4.25401	Minor_Salivary_Gland	0.000145998	0.00672456	-3.79778	NA	NA	NA	1	1	1	0	3	-0.565197	-3.78889	0.191543	4.34828	0.396953	3.89728	NA	NA	0.57194	0.00015132	0.8481	1.37207e-05	0.691402	9.72782e-05	NA	NA	0.85438	0.003783	0.980689	0.00119323	0.95218	0.0047885	NA	NA
MAFF	0.00024509	0.00566883	3.66734	Adipose_Visceral_Omentum	2.09978e-05	0.00170035	-4.25401	Muscle_Skeletal	0.000145998	0.00686741	-3.79778	NA	NA	NA	1	1	1	0	3	-0.565197	-3.78889	0.191543	4.34828	0.419769	3.89728	NA	NA	0.57194	0.00015132	0.8481	1.37207e-05	0.674654	9.72782e-05	NA	NA	0.85438	0.003783	0.980689	0.00119323	0.947691	0.00477983	NA	NA
MAFF	0.00024509	0.00566883	3.66734	Adipose_Visceral_Omentum	2.09978e-05	0.00170035	-4.25401	Nerve_Tibial	0.000145998	0.00694004	-3.79778	NA	NA	NA	1	1	1	0	3	-0.565197	-3.78889	0.191543	4.34828	0.406051	3.89728	NA	NA	0.57194	0.00015132	0.8481	1.37207e-05	0.684705	9.72782e-05	NA	NA	0.85438	0.003783	0.980689	0.00119323	0.956805	0.00492808	NA	NA
MAFF	0.00024509	0.00566883	3.66734	Adipose_Visceral_Omentum	2.09978e-05	0.00170035	-4.25401	Ovary	0.000145998	0.00693063	-3.79778	NA	NA	NA	1	1	1	0	3	-0.565197	-3.78889	0.191543	4.34828	0.42338	3.89728	NA	NA	0.57194	0.00015132	0.8481	1.37207e-05	0.672018	9.72782e-05	NA	NA	0.85438	0.003783	0.980689	0.00119323	0.956191	0.00456304	NA	NA
MAFF	0.00024509	0.00566883	3.66734	Adipose_Visceral_Omentum	2.09978e-05	0.00170035	-4.25401	Pituitary	0.000145998	0.00721092	-3.79778	NA	NA	NA	1	1	1	0	3	-0.565197	-3.78889	0.191543	4.34828	0.411298	3.89728	NA	NA	0.57194	0.00015132	0.8481	1.37207e-05	0.680854	9.72782e-05	NA	NA	0.85438	0.003783	0.980689	0.00119323	0.960427	0.00474692	NA	NA
MAFF	0.00024509	0.00566883	3.66734	Adipose_Visceral_Omentum	2.09978e-05	0.00170035	-4.25401	Prostate	0.000145998	0.00701807	-3.79778	NA	NA	NA	1	1	1	0	3	-0.565197	-3.78889	0.191543	4.34828	0.416265	3.89728	NA	NA	0.57194	0.00015132	0.8481	1.37207e-05	0.677216	9.72782e-05	NA	NA	0.85438	0.003783	0.980689	0.00119323	0.953019	0.00470096	NA	NA
MAFF	0.00024509	0.00566883	3.66734	Adipose_Visceral_Omentum	2.09978e-05	0.00170035	-4.25401	Skin_Not_Sun_Exposed_Suprapubic	0.000145998	0.00714203	-3.79778	NA	NA	NA	1	1	1	0	3	-0.565197	-3.78889	0.191543	4.34828	0.392894	3.89728	NA	NA	0.57194	0.00015132	0.8481	1.37207e-05	0.694398	9.72782e-05	NA	NA	0.85438	0.003783	0.980689	0.00119323	0.958796	0.00478998	NA	NA
MAFF	0.00024509	0.00566883	3.66734	Adipose_Visceral_Omentum	2.09978e-05	0.00170035	-4.25401	Skin_Sun_Exposed_Lower_leg	0.000145998	0.0067446	-3.79778	NA	NA	NA	1	1	1	0	3	-0.565197	-3.78889	0.191543	4.34828	0.402224	3.89728	NA	NA	0.57194	0.00015132	0.8481	1.37207e-05	0.687519	9.72782e-05	NA	NA	0.85438	0.003783	0.980689	0.00119323	0.95821	0.00462222	NA	NA
MAFF	0.00024509	0.00566883	3.66734	Adipose_Visceral_Omentum	2.09978e-05	0.00170035	-4.25401	Small_Intestine_Terminal_Ileum	0.000145998	0.00710634	-3.79778	NA	NA	NA	1	1	1	0	3	-0.565197	-3.78889	0.191543	4.34828	0.399676	3.89728	NA	NA	0.57194	0.00015132	0.8481	1.37207e-05	0.689395	9.72782e-05	NA	NA	0.85438	0.003783	0.980689	0.00119323	0.956911	0.00467241	NA	NA
MAFF	0.00024509	0.00566883	3.66734	Adipose_Visceral_Omentum	2.09978e-05	0.00170035	-4.25401	Spleen	0.000145998	0.0065413	-3.79778	NA	NA	NA	1	1	1	0	3	-0.565197	-3.78889	0.191543	4.34828	0.391138	3.89728	NA	NA	0.57194	0.00015132	0.8481	1.37207e-05	0.695695	9.72782e-05	NA	NA	0.85438	0.003783	0.980689	0.00119323	0.951453	0.00441638	NA	NA
MAFF	0.00024509	0.00566883	3.66734	Adipose_Visceral_Omentum	2.09978e-05	0.00170035	-4.25401	Stomach	0.000145998	0.00709633	-3.79778	NA	NA	NA	1	1	1	0	3	-0.565197	-3.78889	0.191543	4.34828	0.429274	3.89728	NA	NA	0.57194	0.00015132	0.8481	1.37207e-05	0.667723	9.72782e-05	NA	NA	0.85438	0.003783	0.980689	0.00119323	0.95491	0.00501415	NA	NA
MAFF	0.00024509	0.00566883	3.66734	Adipose_Visceral_Omentum	2.09978e-05	0.00170035	-4.25401	Testis	0.000145998	0.00780644	-3.79778	NA	NA	NA	1	1	1	0	3	-0.565197	-3.78889	0.191543	4.34828	0.428113	3.89728	NA	NA	0.57194	0.00015132	0.8481	1.37207e-05	0.668569	9.72782e-05	NA	NA	0.85438	0.003783	0.980689	0.00119323	0.957465	0.00529681	NA	NA
MAFF	0.00024509	0.00566883	3.66734	Adipose_Visceral_Omentum	2.09978e-05	0.00170035	-4.25401	Thyroid	0.000145998	0.00669557	-3.79778	NA	NA	NA	1	1	1	0	3	-0.565197	-3.78889	0.191543	4.34828	0.405501	3.89728	NA	NA	0.57194	0.00015132	0.8481	1.37207e-05	0.685109	9.72782e-05	NA	NA	0.85438	0.003783	0.980689	0.00119323	0.9543	0.0045051	NA	NA
MAFF	0.00024509	0.00566883	3.66734	Adipose_Visceral_Omentum	2.09978e-05	0.00170035	-4.25401	Uterus	0.000145998	0.00707594	-3.79778	NA	NA	NA	1	1	1	0	3	-0.565197	-3.78889	0.191543	4.34828	0.419218	3.89728	NA	NA	0.57194	0.00015132	0.8481	1.37207e-05	0.675057	9.72782e-05	NA	NA	0.85438	0.003783	0.980689	0.00119323	0.953542	0.00462451	NA	NA
MAFF	0.00024509	0.00566883	3.66734	Adipose_Visceral_Omentum	2.09978e-05	0.00170035	-4.25401	Vagina	0.000145998	0.00738722	-3.79778	NA	NA	NA	1	1	1	0	3	-0.565197	-3.78889	0.191543	4.34828	0.394579	3.89728	NA	NA	0.57194	0.00015132	0.8481	1.37207e-05	0.693154	9.72782e-05	NA	NA	0.85438	0.003783	0.980689	0.00119323	0.956898	0.00494402	NA	NA
MAFF	0.00024509	0.00566883	3.66734	Adipose_Visceral_Omentum	2.09978e-05	0.00170035	-4.25401	Whole_Blood	0.000145998	0.0062866	-3.79778	NA	NA	NA	1	1	1	0	3	-0.565197	-3.78889	0.191543	4.34828	0.410606	3.89728	NA	NA	0.57194	0.00015132	0.8481	1.37207e-05	0.681361	9.72782e-05	NA	NA	0.85438	0.003783	0.980689	0.00119323	0.955648	0.0043263	NA	NA
MAFF	0.00024509	0.00566883	3.66734	Adipose_Visceral_Omentum	2.09978e-05	0.00170035	-4.25401	smultixcan	0.000145998	0.00664658	-3.79778	NA	NA	NA	1	1	1	0	3	-0.565197	-3.78889	0.191543	4.34828	0.400847	3.89728	NA	NA	0.57194	0.00015132	0.8481	1.37207e-05	0.68726	9.72782e-05	NA	NA	0.85438	0.003783	0.980689	0.00119323	0.952851	0.00452303	NA	NA
MAFF	0.00024509	0.00566883	3.66734	Artery_Coronary	2.09978e-05	0.00185506	-4.25401	Adipose_Subcutaneous	0.000145998	0.00679901	-3.79778	NA	NA	NA	1	1	1	0	3	-0.565197	-3.78889	0.191543	4.34828	0.425057	3.89728	NA	NA	0.57194	0.00015132	0.8481	1.37207e-05	0.670795	9.72782e-05	NA	NA	0.85438	0.003783	0.988742	0.00124303	0.95421	0.00476621	NA	NA
MAFF	0.00024509	0.00566883	3.66734	Artery_Coronary	2.09978e-05	0.00185506	-4.25401	Adipose_Visceral_Omentum	0.000145998	0.00694564	-3.79778	NA	NA	NA	1	1	1	0	3	-0.565197	-3.78889	0.191543	4.34828	0.40789	3.89728	NA	NA	0.57194	0.00015132	0.8481	1.37207e-05	0.683354	9.72782e-05	NA	NA	0.85438	0.003783	0.988742	0.00124303	0.950347	0.00464883	NA	NA
MAFF	0.00024509	0.00566883	3.66734	Artery_Coronary	2.09978e-05	0.00185506	-4.25401	Adrenal_Gland	0.000145998	0.00670151	-3.79778	NA	NA	NA	1	1	1	0	3	-0.565197	-3.78889	0.191543	4.34828	0.427146	3.89728	NA	NA	0.57194	0.00015132	0.8481	1.37207e-05	0.669273	9.72782e-05	NA	NA	0.85438	0.003783	0.988742	0.00124303	0.949712	0.00455557	NA	NA
MAFF	0.00024509	0.00566883	3.66734	Artery_Coronary	2.09978e-05	0.00185506	-4.25401	Artery_Aorta	0.000145998	0.0066785	-3.79778	NA	NA	NA	1	1	1	0	3	-0.565197	-3.78889	0.191543	4.34828	0.412285	3.89728	NA	NA	0.57194	0.00015132	0.8481	1.37207e-05	0.680131	9.72782e-05	NA	NA	0.85438	0.003783	0.988742	0.00124303	0.954143	0.00460868	NA	NA
MAFF	0.00024509	0.00566883	3.66734	Artery_Coronary	2.09978e-05	0.00185506	-4.25401	Artery_Coronary	0.000145998	0.00715743	-3.79778	NA	NA	NA	1	1	1	0	3	-0.565197	-3.78889	0.191543	4.34828	0.422267	3.89728	NA	NA	0.57194	0.00015132	0.8481	1.37207e-05	0.67283	9.72782e-05	NA	NA	0.85438	0.003783	0.988742	0.00124303	0.944059	0.00481823	NA	NA
MAFF	0.00024509	0.00566883	3.66734	Artery_Coronary	2.09978e-05	0.00185506	-4.25401	Artery_Tibial	0.000145998	0.00661171	-3.79778	NA	NA	NA	1	1	1	0	3	-0.565197	-3.78889	0.191543	4.34828	0.416843	3.89728	NA	NA	0.57194	0.00015132	0.8481	1.37207e-05	0.676793	9.72782e-05	NA	NA	0.85438	0.003783	0.988742	0.00124303	0.952558	0.00448019	NA	NA
MAFF	0.00024509	0.00566883	3.66734	Artery_Coronary	2.09978e-05	0.00185506	-4.25401	Brain_Amygdala	0.000145998	0.00847334	-3.79778	NA	NA	NA	1	1	1	0	3	-0.565197	-3.78889	0.191543	4.34828	0.254529	3.89728	NA	NA	0.57194	0.00015132	0.8481	1.37207e-05	0.799087	9.72782e-05	NA	NA	0.85438	0.003783	0.988742	0.00124303	0.980853	0.00596597	NA	NA
MAFF	0.00024509	0.00566883	3.66734	Artery_Coronary	2.09978e-05	0.00185506	-4.25401	Brain_Anterior_cingulate_cortex_BA24	0.000145998	0.00772622	-3.79778	NA	NA	NA	1	1	1	0	3	-0.565197	-3.78889	0.191543	4.34828	0.424644	3.89728	NA	NA	0.57194	0.00015132	0.8481	1.37207e-05	0.671096	9.72782e-05	NA	NA	0.85438	0.003783	0.988742	0.00124303	0.948602	0.00555714	NA	NA
MAFF	0.00024509	0.00566883	3.66734	Artery_Coronary	2.09978e-05	0.00185506	-4.25401	Brain_Caudate_basal_ganglia	0.000145998	0.0075937	-3.79778	NA	NA	NA	1	1	1	0	3	-0.565197	-3.78889	0.191543	4.34828	0.411871	3.89728	NA	NA	0.57194	0.00015132	0.8481	1.37207e-05	0.680434	9.72782e-05	NA	NA	0.85438	0.003783	0.988742	0.00124303	0.955837	0.00523386	NA	NA
MAFF	0.00024509	0.00566883	3.66734	Artery_Coronary	2.09978e-05	0.00185506	-4.25401	Brain_Cortex	0.000145998	0.00731274	-3.79778	NA	NA	NA	1	1	1	0	3	-0.565197	-3.78889	0.191543	4.34828	0.411314	3.89728	NA	NA	0.57194	0.00015132	0.8481	1.37207e-05	0.680843	9.72782e-05	NA	NA	0.85438	0.003783	0.988742	0.00124303	0.955122	0.00492585	NA	NA
MAFF	0.00024509	0.00566883	3.66734	Artery_Coronary	2.09978e-05	0.00185506	-4.25401	Brain_Frontal_Cortex_BA9	0.000145998	0.0074091	-3.79778	NA	NA	NA	1	1	1	0	3	-0.565197	-3.78889	0.191543	4.34828	0.254529	3.89728	NA	NA	0.57194	0.00015132	0.8481	1.37207e-05	0.799087	9.72782e-05	NA	NA	0.85438	0.003783	0.988742	0.00124303	0.970931	0.00505847	NA	NA
