## Supplementary material for "Disentangling the Shared and Differential Genetic Architecture Between COVID-19 and Other Respiratory Disorders: A Multi-Omics Genome-Wide Analysis": C2_Asthma.xlsx (part 94 of 128)

### Sheet: T9.gene_ccgwas (continued)
Table 9. Results summary of MAGMA/TWAS/spTWAS/PWAS-CC-GWAS
MAFF	0.00024509	0.00566883	3.66734	Artery_Coronary	2.09978e-05	0.00185506	-4.25401	Brain_Hippocampus	0.000145998	0.00853351	-3.79778	NA	NA	NA	1	1	1	0	3	-0.565197	-3.78889	0.191543	4.34828	0.398469	3.89728	NA	NA	0.57194	0.00015132	0.8481	1.37207e-05	0.690284	9.72782e-05	NA	NA	0.85438	0.003783	0.988742	0.00124303	0.957764	0.00572809	NA	NA
MAFF	0.00024509	0.00566883	3.66734	Artery_Coronary	2.09978e-05	0.00185506	-4.25401	Brain_Hypothalamus	0.000145998	0.00781067	-3.79778	NA	NA	NA	1	1	1	0	3	-0.565197	-3.78889	0.191543	4.34828	0.421658	3.89728	NA	NA	0.57194	0.00015132	0.8481	1.37207e-05	0.673275	9.72782e-05	NA	NA	0.85438	0.003783	0.988742	0.00124303	0.954175	0.00549587	NA	NA
MAFF	0.00024509	0.00566883	3.66734	Artery_Coronary	2.09978e-05	0.00185506	-4.25401	Brain_Nucleus_accumbens_basal_ganglia	0.000145998	0.00793253	-3.79778	NA	NA	NA	1	1	1	0	3	-0.565197	-3.78889	0.191543	4.34828	0.414944	3.89728	NA	NA	0.57194	0.00015132	0.8481	1.37207e-05	0.678183	9.72782e-05	NA	NA	0.85438	0.003783	0.988742	0.00124303	0.953599	0.00542284	NA	NA
MAFF	0.00024509	0.00566883	3.66734	Artery_Coronary	2.09978e-05	0.00185506	-4.25401	Brain_Putamen_basal_ganglia	0.000145998	0.00792026	-3.79778	NA	NA	NA	1	1	1	0	3	-0.565197	-3.78889	0.191543	4.34828	0.421914	3.89728	NA	NA	0.57194	0.00015132	0.8481	1.37207e-05	0.673088	9.72782e-05	NA	NA	0.85438	0.003783	0.988742	0.00124303	0.952227	0.00536991	NA	NA
MAFF	0.00024509	0.00566883	3.66734	Artery_Coronary	2.09978e-05	0.00185506	-4.25401	Brain_Spinal_cord_cervical_c-1	0.000145998	0.00837706	-3.79778	NA	NA	NA	1	1	1	0	3	-0.565197	-3.78889	0.191543	4.34828	0.405039	3.89728	NA	NA	0.57194	0.00015132	0.8481	1.37207e-05	0.685449	9.72782e-05	NA	NA	0.85438	0.003783	0.988742	0.00124303	0.951657	0.00568633	NA	NA
MAFF	0.00024509	0.00566883	3.66734	Artery_Coronary	2.09978e-05	0.00185506	-4.25401	Brain_Substantia_nigra	0.000145998	0.00902386	-3.79778	NA	NA	NA	1	1	1	0	3	-0.565197	-3.78889	0.191543	4.34828	0.424482	3.89728	NA	NA	0.57194	0.00015132	0.8481	1.37207e-05	0.671214	9.72782e-05	NA	NA	0.85438	0.003783	0.988742	0.00124303	0.950552	0.00631231	NA	NA
MAFF	0.00024509	0.00566883	3.66734	Artery_Coronary	2.09978e-05	0.00185506	-4.25401	Breast_Mammary_Tissue	0.000145998	0.00679448	-3.79778	NA	NA	NA	1	1	1	0	3	-0.565197	-3.78889	0.191543	4.34828	0.415126	3.89728	NA	NA	0.57194	0.00015132	0.8481	1.37207e-05	0.678049	9.72782e-05	NA	NA	0.85438	0.003783	0.988742	0.00124303	0.952854	0.00462111	NA	NA
MAFF	0.00024509	0.00566883	3.66734	Artery_Coronary	2.09978e-05	0.00185506	-4.25401	Cells_Cultured_fibroblasts	0.000145998	0.00649329	-3.79778	NA	NA	NA	1	1	1	0	3	-0.565197	-3.78889	0.191543	4.34828	0.40119	3.89728	NA	NA	0.57194	0.00015132	0.8481	1.37207e-05	0.68828	9.72782e-05	NA	NA	0.85438	0.003783	0.988742	0.00124303	0.949929	0.0045626	NA	NA
MAFF	0.00024509	0.00566883	3.66734	Artery_Coronary	2.09978e-05	0.00185506	-4.25401	Cells_EBV-transformed_lymphocytes	0.000145998	0.00621555	-3.79778	NA	NA	NA	1	1	1	0	3	-0.565197	-3.78889	0.191543	4.34828	0.35435	3.89728	NA	NA	0.57194	0.00015132	0.8481	1.37207e-05	0.723077	9.72782e-05	NA	NA	0.85438	0.003783	0.988742	0.00124303	0.953941	0.00418742	NA	NA
MAFF	0.00024509	0.00566883	3.66734	Artery_Coronary	2.09978e-05	0.00185506	-4.25401	Colon_Sigmoid	0.000145998	0.0065124	-3.79778	NA	NA	NA	1	1	1	0	3	-0.565197	-3.78889	0.191543	4.34828	0.407678	3.89728	NA	NA	0.57194	0.00015132	0.8481	1.37207e-05	0.68351	9.72782e-05	NA	NA	0.85438	0.003783	0.988742	0.00124303	0.957538	0.00445722	NA	NA
MAFF	0.00024509	0.00566883	3.66734	Artery_Coronary	2.09978e-05	0.00185506	-4.25401	Colon_Transverse	0.000145998	0.00706854	-3.79778	NA	NA	NA	1	1	1	0	3	-0.565197	-3.78889	0.191543	4.34828	0.418075	3.89728	NA	NA	0.57194	0.00015132	0.8481	1.37207e-05	0.675892	9.72782e-05	NA	NA	0.85438	0.003783	0.988742	0.00124303	0.956672	0.00492795	NA	NA
MAFF	0.00024509	0.00566883	3.66734	Artery_Coronary	2.09978e-05	0.00185506	-4.25401	Esophagus_Gastroesophageal_Junction	0.000145998	0.00673549	-3.79778	NA	NA	NA	1	1	1	0	3	-0.565197	-3.78889	0.191543	4.34828	0.419555	3.89728	NA	NA	0.57194	0.00015132	0.8481	1.37207e-05	0.674811	9.72782e-05	NA	NA	0.85438	0.003783	0.988742	0.00124303	0.955154	0.00464421	NA	NA
MAFF	0.00024509	0.00566883	3.66734	Artery_Coronary	2.09978e-05	0.00185506	-4.25401	Esophagus_Mucosa	0.000145998	0.0068401	-3.79778	NA	NA	NA	1	1	1	0	3	-0.565197	-3.78889	0.191543	4.34828	0.404146	3.89728	NA	NA	0.57194	0.00015132	0.8481	1.37207e-05	0.686106	9.72782e-05	NA	NA	0.85438	0.003783	0.988742	0.00124303	0.955334	0.00462277	NA	NA
MAFF	0.00024509	0.00566883	3.66734	Artery_Coronary	2.09978e-05	0.00185506	-4.25401	Esophagus_Muscularis	0.000145998	0.00665909	-3.79778	NA	NA	NA	1	1	1	0	3	-0.565197	-3.78889	0.191543	4.34828	0.412317	3.89728	NA	NA	0.57194	0.00015132	0.8481	1.37207e-05	0.680107	9.72782e-05	NA	NA	0.85438	0.003783	0.988742	0.00124303	0.955763	0.00460801	NA	NA
MAFF	0.00024509	0.00566883	3.66734	Artery_Coronary	2.09978e-05	0.00185506	-4.25401	Heart_Atrial_Appendage	0.000145998	0.00738223	-3.79778	NA	NA	NA	1	1	1	0	3	-0.565197	-3.78889	0.191543	4.34828	0.416853	3.89728	NA	NA	0.57194	0.00015132	0.8481	1.37207e-05	0.676786	9.72782e-05	NA	NA	0.85438	0.003783	0.988742	0.00124303	0.954911	0.00504965	NA	NA
MAFF	0.00024509	0.00566883	3.66734	Artery_Coronary	2.09978e-05	0.00185506	-4.25401	Heart_Left_Ventricle	0.000145998	0.00754518	-3.79778	NA	NA	NA	1	1	1	0	3	-0.565197	-3.78889	0.191543	4.34828	0.405434	3.89728	NA	NA	0.57194	0.00015132	0.8481	1.37207e-05	0.685158	9.72782e-05	NA	NA	0.85438	0.003783	0.988742	0.00124303	0.953463	0.00523774	NA	NA
MAFF	0.00024509	0.00566883	3.66734	Artery_Coronary	2.09978e-05	0.00185506	-4.25401	Kidney_Cortex	0.000145998	0.00842996	-3.79778	NA	NA	NA	1	1	1	0	3	-0.565197	-3.78889	0.191543	4.34828	0.414975	3.89728	NA	NA	0.57194	0.00015132	0.8481	1.37207e-05	0.67816	9.72782e-05	NA	NA	0.85438	0.003783	0.988742	0.00124303	0.957293	0.00577558	NA	NA
MAFF	0.00024509	0.00566883	3.66734	Artery_Coronary	2.09978e-05	0.00185506	-4.25401	Liver	0.000145998	0.00738472	-3.79778	NA	NA	NA	1	1	1	0	3	-0.565197	-3.78889	0.191543	4.34828	0.254529	3.89728	NA	NA	0.57194	0.00015132	0.8481	1.37207e-05	0.799087	9.72782e-05	NA	NA	0.85438	0.003783	0.988742	0.00124303	0.968646	0.00514927	NA	NA
MAFF	0.00024509	0.00566883	3.66734	Artery_Coronary	2.09978e-05	0.00185506	-4.25401	Lung	0.000145998	0.00663155	-3.79778	NA	NA	NA	1	1	1	0	3	-0.565197	-3.78889	0.191543	4.34828	0.412915	3.89728	NA	NA	0.57194	0.00015132	0.8481	1.37207e-05	0.679669	9.72782e-05	NA	NA	0.85438	0.003783	0.988742	0.00124303	0.953103	0.00466697	NA	NA
MAFF	0.00024509	0.00566883	3.66734	Artery_Coronary	2.09978e-05	0.00185506	-4.25401	Minor_Salivary_Gland	0.000145998	0.00672456	-3.79778	NA	NA	NA	1	1	1	0	3	-0.565197	-3.78889	0.191543	4.34828	0.396953	3.89728	NA	NA	0.57194	0.00015132	0.8481	1.37207e-05	0.691402	9.72782e-05	NA	NA	0.85438	0.003783	0.988742	0.00124303	0.95218	0.0047885	NA	NA
MAFF	0.00024509	0.00566883	3.66734	Artery_Coronary	2.09978e-05	0.00185506	-4.25401	Muscle_Skeletal	0.000145998	0.00686741	-3.79778	NA	NA	NA	1	1	1	0	3	-0.565197	-3.78889	0.191543	4.34828	0.419769	3.89728	NA	NA	0.57194	0.00015132	0.8481	1.37207e-05	0.674654	9.72782e-05	NA	NA	0.85438	0.003783	0.988742	0.00124303	0.947691	0.00477983	NA	NA
MAFF	0.00024509	0.00566883	3.66734	Artery_Coronary	2.09978e-05	0.00185506	-4.25401	Nerve_Tibial	0.000145998	0.00694004	-3.79778	NA	NA	NA	1	1	1	0	3	-0.565197	-3.78889	0.191543	4.34828	0.406051	3.89728	NA	NA	0.57194	0.00015132	0.8481	1.37207e-05	0.684705	9.72782e-05	NA	NA	0.85438	0.003783	0.988742	0.00124303	0.956805	0.00492808	NA	NA
MAFF	0.00024509	0.00566883	3.66734	Artery_Coronary	2.09978e-05	0.00185506	-4.25401	Ovary	0.000145998	0.00693063	-3.79778	NA	NA	NA	1	1	1	0	3	-0.565197	-3.78889	0.191543	4.34828	0.42338	3.89728	NA	NA	0.57194	0.00015132	0.8481	1.37207e-05	0.672018	9.72782e-05	NA	NA	0.85438	0.003783	0.988742	0.00124303	0.956191	0.00456304	NA	NA
MAFF	0.00024509	0.00566883	3.66734	Artery_Coronary	2.09978e-05	0.00185506	-4.25401	Pituitary	0.000145998	0.00721092	-3.79778	NA	NA	NA	1	1	1	0	3	-0.565197	-3.78889	0.191543	4.34828	0.411298	3.89728	NA	NA	0.57194	0.00015132	0.8481	1.37207e-05	0.680854	9.72782e-05	NA	NA	0.85438	0.003783	0.988742	0.00124303	0.960427	0.00474692	NA	NA
MAFF	0.00024509	0.00566883	3.66734	Artery_Coronary	2.09978e-05	0.00185506	-4.25401	Prostate	0.000145998	0.00701807	-3.79778	NA	NA	NA	1	1	1	0	3	-0.565197	-3.78889	0.191543	4.34828	0.416265	3.89728	NA	NA	0.57194	0.00015132	0.8481	1.37207e-05	0.677216	9.72782e-05	NA	NA	0.85438	0.003783	0.988742	0.00124303	0.953019	0.00470096	NA	NA
MAFF	0.00024509	0.00566883	3.66734	Artery_Coronary	2.09978e-05	0.00185506	-4.25401	Skin_Not_Sun_Exposed_Suprapubic	0.000145998	0.00714203	-3.79778	NA	NA	NA	1	1	1	0	3	-0.565197	-3.78889	0.191543	4.34828	0.392894	3.89728	NA	NA	0.57194	0.00015132	0.8481	1.37207e-05	0.694398	9.72782e-05	NA	NA	0.85438	0.003783	0.988742	0.00124303	0.958796	0.00478998	NA	NA
MAFF	0.00024509	0.00566883	3.66734	Artery_Coronary	2.09978e-05	0.00185506	-4.25401	Skin_Sun_Exposed_Lower_leg	0.000145998	0.0067446	-3.79778	NA	NA	NA	1	1	1	0	3	-0.565197	-3.78889	0.191543	4.34828	0.402224	3.89728	NA	NA	0.57194	0.00015132	0.8481	1.37207e-05	0.687519	9.72782e-05	NA	NA	0.85438	0.003783	0.988742	0.00124303	0.95821	0.00462222	NA	NA
MAFF	0.00024509	0.00566883	3.66734	Artery_Coronary	2.09978e-05	0.00185506	-4.25401	Small_Intestine_Terminal_Ileum	0.000145998	0.00710634	-3.79778	NA	NA	NA	1	1	1	0	3	-0.565197	-3.78889	0.191543	4.34828	0.399676	3.89728	NA	NA	0.57194	0.00015132	0.8481	1.37207e-05	0.689395	9.72782e-05	NA	NA	0.85438	0.003783	0.988742	0.00124303	0.956911	0.00467241	NA	NA
MAFF	0.00024509	0.00566883	3.66734	Artery_Coronary	2.09978e-05	0.00185506	-4.25401	Spleen	0.000145998	0.0065413	-3.79778	NA	NA	NA	1	1	1	0	3	-0.565197	-3.78889	0.191543	4.34828	0.391138	3.89728	NA	NA	0.57194	0.00015132	0.8481	1.37207e-05	0.695695	9.72782e-05	NA	NA	0.85438	0.003783	0.988742	0.00124303	0.951453	0.00441638	NA	NA
MAFF	0.00024509	0.00566883	3.66734	Artery_Coronary	2.09978e-05	0.00185506	-4.25401	Stomach	0.000145998	0.00709633	-3.79778	NA	NA	NA	1	1	1	0	3	-0.565197	-3.78889	0.191543	4.34828	0.429274	3.89728	NA	NA	0.57194	0.00015132	0.8481	1.37207e-05	0.667723	9.72782e-05	NA	NA	0.85438	0.003783	0.988742	0.00124303	0.95491	0.00501415	NA	NA
MAFF	0.00024509	0.00566883	3.66734	Artery_Coronary	2.09978e-05	0.00185506	-4.25401	Testis	0.000145998	0.00780644	-3.79778	NA	NA	NA	1	1	1	0	3	-0.565197	-3.78889	0.191543	4.34828	0.428113	3.89728	NA	NA	0.57194	0.00015132	0.8481	1.37207e-05	0.668569	9.72782e-05	NA	NA	0.85438	0.003783	0.988742	0.00124303	0.957465	0.00529681	NA	NA
MAFF	0.00024509	0.00566883	3.66734	Artery_Coronary	2.09978e-05	0.00185506	-4.25401	Thyroid	0.000145998	0.00669557	-3.79778	NA	NA	NA	1	1	1	0	3	-0.565197	-3.78889	0.191543	4.34828	0.405501	3.89728	NA	NA	0.57194	0.00015132	0.8481	1.37207e-05	0.685109	9.72782e-05	NA	NA	0.85438	0.003783	0.988742	0.00124303	0.9543	0.0045051	NA	NA
MAFF	0.00024509	0.00566883	3.66734	Artery_Coronary	2.09978e-05	0.00185506	-4.25401	Uterus	0.000145998	0.00707594	-3.79778	NA	NA	NA	1	1	1	0	3	-0.565197	-3.78889	0.191543	4.34828	0.419218	3.89728	NA	NA	0.57194	0.00015132	0.8481	1.37207e-05	0.675057	9.72782e-05	NA	NA	0.85438	0.003783	0.988742	0.00124303	0.953542	0.00462451	NA	NA
MAFF	0.00024509	0.00566883	3.66734	Artery_Coronary	2.09978e-05	0.00185506	-4.25401	Vagina	0.000145998	0.00738722	-3.79778	NA	NA	NA	1	1	1	0	3	-0.565197	-3.78889	0.191543	4.34828	0.394579	3.89728	NA	NA	0.57194	0.00015132	0.8481	1.37207e-05	0.693154	9.72782e-05	NA	NA	0.85438	0.003783	0.988742	0.00124303	0.956898	0.00494402	NA	NA
MAFF	0.00024509	0.00566883	3.66734	Artery_Coronary	2.09978e-05	0.00185506	-4.25401	Whole_Blood	0.000145998	0.0062866	-3.79778	NA	NA	NA	1	1	1	0	3	-0.565197	-3.78889	0.191543	4.34828	0.410606	3.89728	NA	NA	0.57194	0.00015132	0.8481	1.37207e-05	0.681361	9.72782e-05	NA	NA	0.85438	0.003783	0.988742	0.00124303	0.955648	0.0043263	NA	NA
MAFF	0.00024509	0.00566883	3.66734	Artery_Coronary	2.09978e-05	0.00185506	-4.25401	smultixcan	0.000145998	0.00664658	-3.79778	NA	NA	NA	1	1	1	0	3	-0.565197	-3.78889	0.191543	4.34828	0.400847	3.89728	NA	NA	0.57194	0.00015132	0.8481	1.37207e-05	0.68726	9.72782e-05	NA	NA	0.85438	0.003783	0.988742	0.00124303	0.952851	0.00452303	NA	NA
MAFF	0.00024509	0.00566883	3.66734	Cells_Cultured_fibroblasts	0.000145998	0.00735132	-3.79778	Adipose_Subcutaneous	0.000145998	0.00679901	-3.79778	NA	NA	NA	1	1	1	0	3	-0.565197	-3.78889	0.431443	3.89728	0.425057	3.89728	NA	NA	0.57194	0.00015132	0.666146	9.72782e-05	0.670795	9.72782e-05	NA	NA	0.85438	0.003783	0.954807	0.00494417	0.95421	0.00476621	NA	NA
MAFF	0.00024509	0.00566883	3.66734	Cells_Cultured_fibroblasts	0.000145998	0.00735132	-3.79778	Adipose_Visceral_Omentum	0.000145998	0.00694564	-3.79778	NA	NA	NA	1	1	1	0	3	-0.565197	-3.78889	0.431443	3.89728	0.40789	3.89728	NA	NA	0.57194	0.00015132	0.666146	9.72782e-05	0.683354	9.72782e-05	NA	NA	0.85438	0.003783	0.954807	0.00494417	0.950347	0.00464883	NA	NA
MAFF	0.00024509	0.00566883	3.66734	Cells_Cultured_fibroblasts	0.000145998	0.00735132	-3.79778	Adrenal_Gland	0.000145998	0.00670151	-3.79778	NA	NA	NA	1	1	1	0	3	-0.565197	-3.78889	0.431443	3.89728	0.427146	3.89728	NA	NA	0.57194	0.00015132	0.666146	9.72782e-05	0.669273	9.72782e-05	NA	NA	0.85438	0.003783	0.954807	0.00494417	0.949712	0.00455557	NA	NA
MAFF	0.00024509	0.00566883	3.66734	Cells_Cultured_fibroblasts	0.000145998	0.00735132	-3.79778	Artery_Aorta	0.000145998	0.0066785	-3.79778	NA	NA	NA	1	1	1	0	3	-0.565197	-3.78889	0.431443	3.89728	0.412285	3.89728	NA	NA	0.57194	0.00015132	0.666146	9.72782e-05	0.680131	9.72782e-05	NA	NA	0.85438	0.003783	0.954807	0.00494417	0.954143	0.00460868	NA	NA
MAFF	0.00024509	0.00566883	3.66734	Cells_Cultured_fibroblasts	0.000145998	0.00735132	-3.79778	Artery_Coronary	0.000145998	0.00715743	-3.79778	NA	NA	NA	1	1	1	0	3	-0.565197	-3.78889	0.431443	3.89728	0.422267	3.89728	NA	NA	0.57194	0.00015132	0.666146	9.72782e-05	0.67283	9.72782e-05	NA	NA	0.85438	0.003783	0.954807	0.00494417	0.944059	0.00481823	NA	NA
MAFF	0.00024509	0.00566883	3.66734	Cells_Cultured_fibroblasts	0.000145998	0.00735132	-3.79778	Artery_Tibial	0.000145998	0.00661171	-3.79778	NA	NA	NA	1	1	1	0	3	-0.565197	-3.78889	0.431443	3.89728	0.416843	3.89728	NA	NA	0.57194	0.00015132	0.666146	9.72782e-05	0.676793	9.72782e-05	NA	NA	0.85438	0.003783	0.954807	0.00494417	0.952558	0.00448019	NA	NA
MAFF	0.00024509	0.00566883	3.66734	Cells_Cultured_fibroblasts	0.000145998	0.00735132	-3.79778	Brain_Amygdala	0.000145998	0.00847334	-3.79778	NA	NA	NA	1	1	1	0	3	-0.565197	-3.78889	0.431443	3.89728	0.254529	3.89728	NA	NA	0.57194	0.00015132	0.666146	9.72782e-05	0.799087	9.72782e-05	NA	NA	0.85438	0.003783	0.954807	0.00494417	0.980853	0.00596597	NA	NA
MAFF	0.00024509	0.00566883	3.66734	Cells_Cultured_fibroblasts	0.000145998	0.00735132	-3.79778	Brain_Anterior_cingulate_cortex_BA24	0.000145998	0.00772622	-3.79778	NA	NA	NA	1	1	1	0	3	-0.565197	-3.78889	0.431443	3.89728	0.424644	3.89728	NA	NA	0.57194	0.00015132	0.666146	9.72782e-05	0.671096	9.72782e-05	NA	NA	0.85438	0.003783	0.954807	0.00494417	0.948602	0.00555714	NA	NA
MAFF	0.00024509	0.00566883	3.66734	Cells_Cultured_fibroblasts	0.000145998	0.00735132	-3.79778	Brain_Caudate_basal_ganglia	0.000145998	0.0075937	-3.79778	NA	NA	NA	1	1	1	0	3	-0.565197	-3.78889	0.431443	3.89728	0.411871	3.89728	NA	NA	0.57194	0.00015132	0.666146	9.72782e-05	0.680434	9.72782e-05	NA	NA	0.85438	0.003783	0.954807	0.00494417	0.955837	0.00523386	NA	NA
MAFF	0.00024509	0.00566883	3.66734	Cells_Cultured_fibroblasts	0.000145998	0.00735132	-3.79778	Brain_Cortex	0.000145998	0.00731274	-3.79778	NA	NA	NA	1	1	1	0	3	-0.565197	-3.78889	0.431443	3.89728	0.411314	3.89728	NA	NA	0.57194	0.00015132	0.666146	9.72782e-05	0.680843	9.72782e-05	NA	NA	0.85438	0.003783	0.954807	0.00494417	0.955122	0.00492585	NA	NA
MAFF	0.00024509	0.00566883	3.66734	Cells_Cultured_fibroblasts	0.000145998	0.00735132	-3.79778	Brain_Frontal_Cortex_BA9	0.000145998	0.0074091	-3.79778	NA	NA	NA	1	1	1	0	3	-0.565197	-3.78889	0.431443	3.89728	0.254529	3.89728	NA	NA	0.57194	0.00015132	0.666146	9.72782e-05	0.799087	9.72782e-05	NA	NA	0.85438	0.003783	0.954807	0.00494417	0.970931	0.00505847	NA	NA
MAFF	0.00024509	0.00566883	3.66734	Cells_Cultured_fibroblasts	0.000145998	0.00735132	-3.79778	Brain_Hippocampus	0.000145998	0.00853351	-3.79778	NA	NA	NA	1	1	1	0	3	-0.565197	-3.78889	0.431443	3.89728	0.398469	3.89728	NA	NA	0.57194	0.00015132	0.666146	9.72782e-05	0.690284	9.72782e-05	NA	NA	0.85438	0.003783	0.954807	0.00494417	0.957764	0.00572809	NA	NA
MAFF	0.00024509	0.00566883	3.66734	Cells_Cultured_fibroblasts	0.000145998	0.00735132	-3.79778	Brain_Hypothalamus	0.000145998	0.00781067	-3.79778	NA	NA	NA	1	1	1	0	3	-0.565197	-3.78889	0.431443	3.89728	0.421658	3.89728	NA	NA	0.57194	0.00015132	0.666146	9.72782e-05	0.673275	9.72782e-05	NA	NA	0.85438	0.003783	0.954807	0.00494417	0.954175	0.00549587	NA	NA
MAFF	0.00024509	0.00566883	3.66734	Cells_Cultured_fibroblasts	0.000145998	0.00735132	-3.79778	Brain_Nucleus_accumbens_basal_ganglia	0.000145998	0.00793253	-3.79778	NA	NA	NA	1	1	1	0	3	-0.565197	-3.78889	0.431443	3.89728	0.414944	3.89728	NA	NA	0.57194	0.00015132	0.666146	9.72782e-05	0.678183	9.72782e-05	NA	NA	0.85438	0.003783	0.954807	0.00494417	0.953599	0.00542284	NA	NA
MAFF	0.00024509	0.00566883	3.66734	Cells_Cultured_fibroblasts	0.000145998	0.00735132	-3.79778	Brain_Putamen_basal_ganglia	0.000145998	0.00792026	-3.79778	NA	NA	NA	1	1	1	0	3	-0.565197	-3.78889	0.431443	3.89728	0.421914	3.89728	NA	NA	0.57194	0.00015132	0.666146	9.72782e-05	0.673088	9.72782e-05	NA	NA	0.85438	0.003783	0.954807	0.00494417	0.952227	0.00536991	NA	NA
MAFF	0.00024509	0.00566883	3.66734	Cells_Cultured_fibroblasts	0.000145998	0.00735132	-3.79778	Brain_Spinal_cord_cervical_c-1	0.000145998	0.00837706	-3.79778	NA	NA	NA	1	1	1	0	3	-0.565197	-3.78889	0.431443	3.89728	0.405039	3.89728	NA	NA	0.57194	0.00015132	0.666146	9.72782e-05	0.685449	9.72782e-05	NA	NA	0.85438	0.003783	0.954807	0.00494417	0.951657	0.00568633	NA	NA
MAFF	0.00024509	0.00566883	3.66734	Cells_Cultured_fibroblasts	0.000145998	0.00735132	-3.79778	Brain_Substantia_nigra	0.000145998	0.00902386	-3.79778	NA	NA	NA	1	1	1	0	3	-0.565197	-3.78889	0.431443	3.89728	0.424482	3.89728	NA	NA	0.57194	0.00015132	0.666146	9.72782e-05	0.671214	9.72782e-05	NA	NA	0.85438	0.003783	0.954807	0.00494417	0.950552	0.00631231	NA	NA
MAFF	0.00024509	0.00566883	3.66734	Cells_Cultured_fibroblasts	0.000145998	0.00735132	-3.79778	Breast_Mammary_Tissue	0.000145998	0.00679448	-3.79778	NA	NA	NA	1	1	1	0	3	-0.565197	-3.78889	0.431443	3.89728	0.415126	3.89728	NA	NA	0.57194	0.00015132	0.666146	9.72782e-05	0.678049	9.72782e-05	NA	NA	0.85438	0.003783	0.954807	0.00494417	0.952854	0.00462111	NA	NA
MAFF	0.00024509	0.00566883	3.66734	Cells_Cultured_fibroblasts	0.000145998	0.00735132	-3.79778	Cells_Cultured_fibroblasts	0.000145998	0.00649329	-3.79778	NA	NA	NA	1	1	1	0	3	-0.565197	-3.78889	0.431443	3.89728	0.40119	3.89728	NA	NA	0.57194	0.00015132	0.666146	9.72782e-05	0.68828	9.72782e-05	NA	NA	0.85438	0.003783	0.954807	0.00494417	0.949929	0.0045626	NA	NA
MAFF	0.00024509	0.00566883	3.66734	Cells_Cultured_fibroblasts	0.000145998	0.00735132	-3.79778	Cells_EBV-transformed_lymphocytes	0.000145998	0.00621555	-3.79778	NA	NA	NA	1	1	1	0	3	-0.565197	-3.78889	0.431443	3.89728	0.35435	3.89728	NA	NA	0.57194	0.00015132	0.666146	9.72782e-05	0.723077	9.72782e-05	NA	NA	0.85438	0.003783	0.954807	0.00494417	0.953941	0.00418742	NA	NA
MAFF	0.00024509	0.00566883	3.66734	Cells_Cultured_fibroblasts	0.000145998	0.00735132	-3.79778	Colon_Sigmoid	0.000145998	0.0065124	-3.79778	NA	NA	NA	1	1	1	0	3	-0.565197	-3.78889	0.431443	3.89728	0.407678	3.89728	NA	NA	0.57194	0.00015132	0.666146	9.72782e-05	0.68351	9.72782e-05	NA	NA	0.85438	0.003783	0.954807	0.00494417	0.957538	0.00445722	NA	NA
MAFF	0.00024509	0.00566883	3.66734	Cells_Cultured_fibroblasts	0.000145998	0.00735132	-3.79778	Colon_Transverse	0.000145998	0.00706854	-3.79778	NA	NA	NA	1	1	1	0	3	-0.565197	-3.78889	0.431443	3.89728	0.418075	3.89728	NA	NA	0.57194	0.00015132	0.666146	9.72782e-05	0.675892	9.72782e-05	NA	NA	0.85438	0.003783	0.954807	0.00494417	0.956672	0.00492795	NA	NA
MAFF	0.00024509	0.00566883	3.66734	Cells_Cultured_fibroblasts	0.000145998	0.00735132	-3.79778	Esophagus_Gastroesophageal_Junction	0.000145998	0.00673549	-3.79778	NA	NA	NA	1	1	1	0	3	-0.565197	-3.78889	0.431443	3.89728	0.419555	3.89728	NA	NA	0.57194	0.00015132	0.666146	9.72782e-05	0.674811	9.72782e-05	NA	NA	0.85438	0.003783	0.954807	0.00494417	0.955154	0.00464421	NA	NA
MAFF	0.00024509	0.00566883	3.66734	Cells_Cultured_fibroblasts	0.000145998	0.00735132	-3.79778	Esophagus_Mucosa	0.000145998	0.0068401	-3.79778	NA	NA	NA	1	1	1	0	3	-0.565197	-3.78889	0.431443	3.89728	0.404146	3.89728	NA	NA	0.57194	0.00015132	0.666146	9.72782e-05	0.686106	9.72782e-05	NA	NA	0.85438	0.003783	0.954807	0.00494417	0.955334	0.00462277	NA	NA
MAFF	0.00024509	0.00566883	3.66734	Cells_Cultured_fibroblasts	0.000145998	0.00735132	-3.79778	Esophagus_Muscularis	0.000145998	0.00665909	-3.79778	NA	NA	NA	1	1	1	0	3	-0.565197	-3.78889	0.431443	3.89728	0.412317	3.89728	NA	NA	0.57194	0.00015132	0.666146	9.72782e-05	0.680107	9.72782e-05	NA	NA	0.85438	0.003783	0.954807	0.00494417	0.955763	0.00460801	NA	NA
MAFF	0.00024509	0.00566883	3.66734	Cells_Cultured_fibroblasts	0.000145998	0.00735132	-3.79778	Heart_Atrial_Appendage	0.000145998	0.00738223	-3.79778	NA	NA	NA	1	1	1	0	3	-0.565197	-3.78889	0.431443	3.89728	0.416853	3.89728	NA	NA	0.57194	0.00015132	0.666146	9.72782e-05	0.676786	9.72782e-05	NA	NA	0.85438	0.003783	0.954807	0.00494417	0.954911	0.00504965	NA	NA
MAFF	0.00024509	0.00566883	3.66734	Cells_Cultured_fibroblasts	0.000145998	0.00735132	-3.79778	Heart_Left_Ventricle	0.000145998	0.00754518	-3.79778	NA	NA	NA	1	1	1	0	3	-0.565197	-3.78889	0.431443	3.89728	0.405434	3.89728	NA	NA	0.57194	0.00015132	0.666146	9.72782e-05	0.685158	9.72782e-05	NA	NA	0.85438	0.003783	0.954807	0.00494417	0.953463	0.00523774	NA	NA
MAFF	0.00024509	0.00566883	3.66734	Cells_Cultured_fibroblasts	0.000145998	0.00735132	-3.79778	Kidney_Cortex	0.000145998	0.00842996	-3.79778	NA	NA	NA	1	1	1	0	3	-0.565197	-3.78889	0.431443	3.89728	0.414975	3.89728	NA	NA	0.57194	0.00015132	0.666146	9.72782e-05	0.67816	9.72782e-05	NA	NA	0.85438	0.003783	0.954807	0.00494417	0.957293	0.00577558	NA	NA
MAFF	0.00024509	0.00566883	3.66734	Cells_Cultured_fibroblasts	0.000145998	0.00735132	-3.79778	Liver	0.000145998	0.00738472	-3.79778	NA	NA	NA	1	1	1	0	3	-0.565197	-3.78889	0.431443	3.89728	0.254529	3.89728	NA	NA	0.57194	0.00015132	0.666146	9.72782e-05	0.799087	9.72782e-05	NA	NA	0.85438	0.003783	0.954807	0.00494417	0.968646	0.00514927	NA	NA
MAFF	0.00024509	0.00566883	3.66734	Cells_Cultured_fibroblasts	0.000145998	0.00735132	-3.79778	Lung	0.000145998	0.00663155	-3.79778	NA	NA	NA	1	1	1	0	3	-0.565197	-3.78889	0.431443	3.89728	0.412915	3.89728	NA	NA	0.57194	0.00015132	0.666146	9.72782e-05	0.679669	9.72782e-05	NA	NA	0.85438	0.003783	0.954807	0.00494417	0.953103	0.00466697	NA	NA
MAFF	0.00024509	0.00566883	3.66734	Cells_Cultured_fibroblasts	0.000145998	0.00735132	-3.79778	Minor_Salivary_Gland	0.000145998	0.00672456	-3.79778	NA	NA	NA	1	1	1	0	3	-0.565197	-3.78889	0.431443	3.89728	0.396953	3.89728	NA	NA	0.57194	0.00015132	0.666146	9.72782e-05	0.691402	9.72782e-05	NA	NA	0.85438	0.003783	0.954807	0.00494417	0.95218	0.0047885	NA	NA
MAFF	0.00024509	0.00566883	3.66734	Cells_Cultured_fibroblasts	0.000145998	0.00735132	-3.79778	Muscle_Skeletal	0.000145998	0.00686741	-3.79778	NA	NA	NA	1	1	1	0	3	-0.565197	-3.78889	0.431443	3.89728	0.419769	3.89728	NA	NA	0.57194	0.00015132	0.666146	9.72782e-05	0.674654	9.72782e-05	NA	NA	0.85438	0.003783	0.954807	0.00494417	0.947691	0.00477983	NA	NA
MAFF	0.00024509	0.00566883	3.66734	Cells_Cultured_fibroblasts	0.000145998	0.00735132	-3.79778	Nerve_Tibial	0.000145998	0.00694004	-3.79778	NA	NA	NA	1	1	1	0	3	-0.565197	-3.78889	0.431443	3.89728	0.406051	3.89728	NA	NA	0.57194	0.00015132	0.666146	9.72782e-05	0.684705	9.72782e-05	NA	NA	0.85438	0.003783	0.954807	0.00494417	0.956805	0.00492808	NA	NA
MAFF	0.00024509	0.00566883	3.66734	Cells_Cultured_fibroblasts	0.000145998	0.00735132	-3.79778	Ovary	0.000145998	0.00693063	-3.79778	NA	NA	NA	1	1	1	0	3	-0.565197	-3.78889	0.431443	3.89728	0.42338	3.89728	NA	NA	0.57194	0.00015132	0.666146	9.72782e-05	0.672018	9.72782e-05	NA	NA	0.85438	0.003783	0.954807	0.00494417	0.956191	0.00456304	NA	NA
MAFF	0.00024509	0.00566883	3.66734	Cells_Cultured_fibroblasts	0.000145998	0.00735132	-3.79778	Pituitary	0.000145998	0.00721092	-3.79778	NA	NA	NA	1	1	1	0	3	-0.565197	-3.78889	0.431443	3.89728	0.411298	3.89728	NA	NA	0.57194	0.00015132	0.666146	9.72782e-05	0.680854	9.72782e-05	NA	NA	0.85438	0.003783	0.954807	0.00494417	0.960427	0.00474692	NA	NA
MAFF	0.00024509	0.00566883	3.66734	Cells_Cultured_fibroblasts	0.000145998	0.00735132	-3.79778	Prostate	0.000145998	0.00701807	-3.79778	NA	NA	NA	1	1	1	0	3	-0.565197	-3.78889	0.431443	3.89728	0.416265	3.89728	NA	NA	0.57194	0.00015132	0.666146	9.72782e-05	0.677216	9.72782e-05	NA	NA	0.85438	0.003783	0.954807	0.00494417	0.953019	0.00470096	NA	NA
MAFF	0.00024509	0.00566883	3.66734	Cells_Cultured_fibroblasts	0.000145998	0.00735132	-3.79778	Skin_Not_Sun_Exposed_Suprapubic	0.000145998	0.00714203	-3.79778	NA	NA	NA	1	1	1	0	3	-0.565197	-3.78889	0.431443	3.89728	0.392894	3.89728	NA	NA	0.57194	0.00015132	0.666146	9.72782e-05	0.694398	9.72782e-05	NA	NA	0.85438	0.003783	0.954807	0.00494417	0.958796	0.00478998	NA	NA
MAFF	0.00024509	0.00566883	3.66734	Cells_Cultured_fibroblasts	0.000145998	0.00735132	-3.79778	Skin_Sun_Exposed_Lower_leg	0.000145998	0.0067446	-3.79778	NA	NA	NA	1	1	1	0	3	-0.565197	-3.78889	0.431443	3.89728	0.402224	3.89728	NA	NA	0.57194	0.00015132	0.666146	9.72782e-05	0.687519	9.72782e-05	NA	NA	0.85438	0.003783	0.954807	0.00494417	0.95821	0.00462222	NA	NA
MAFF	0.00024509	0.00566883	3.66734	Cells_Cultured_fibroblasts	0.000145998	0.00735132	-3.79778	Small_Intestine_Terminal_Ileum	0.000145998	0.00710634	-3.79778	NA	NA	NA	1	1	1	0	3	-0.565197	-3.78889	0.431443	3.89728	0.399676	3.89728	NA	NA	0.57194	0.00015132	0.666146	9.72782e-05	0.689395	9.72782e-05	NA	NA	0.85438	0.003783	0.954807	0.00494417	0.956911	0.00467241	NA	NA
MAFF	0.00024509	0.00566883	3.66734	Cells_Cultured_fibroblasts	0.000145998	0.00735132	-3.79778	Spleen	0.000145998	0.0065413	-3.79778	NA	NA	NA	1	1	1	0	3	-0.565197	-3.78889	0.431443	3.89728	0.391138	3.89728	NA	NA	0.57194	0.00015132	0.666146	9.72782e-05	0.695695	9.72782e-05	NA	NA	0.85438	0.003783	0.954807	0.00494417	0.951453	0.00441638	NA	NA
MAFF	0.00024509	0.00566883	3.66734	Cells_Cultured_fibroblasts	0.000145998	0.00735132	-3.79778	Stomach	0.000145998	0.00709633	-3.79778	NA	NA	NA	1	1	1	0	3	-0.565197	-3.78889	0.431443	3.89728	0.429274	3.89728	NA	NA	0.57194	0.00015132	0.666146	9.72782e-05	0.667723	9.72782e-05	NA	NA	0.85438	0.003783	0.954807	0.00494417	0.95491	0.00501415	NA	NA
MAFF	0.00024509	0.00566883	3.66734	Cells_Cultured_fibroblasts	0.000145998	0.00735132	-3.79778	Testis	0.000145998	0.00780644	-3.79778	NA	NA	NA	1	1	1	0	3	-0.565197	-3.78889	0.431443	3.89728	0.428113	3.89728	NA	NA	0.57194	0.00015132	0.666146	9.72782e-05	0.668569	9.72782e-05	NA	NA	0.85438	0.003783	0.954807	0.00494417	0.957465	0.00529681	NA	NA
MAFF	0.00024509	0.00566883	3.66734	Cells_Cultured_fibroblasts	0.000145998	0.00735132	-3.79778	Thyroid	0.000145998	0.00669557	-3.79778	NA	NA	NA	1	1	1	0	3	-0.565197	-3.78889	0.431443	3.89728	0.405501	3.89728	NA	NA	0.57194	0.00015132	0.666146	9.72782e-05	0.685109	9.72782e-05	NA	NA	0.85438	0.003783	0.954807	0.00494417	0.9543	0.0045051	NA	NA
MAFF	0.00024509	0.00566883	3.66734	Cells_Cultured_fibroblasts	0.000145998	0.00735132	-3.79778	Uterus	0.000145998	0.00707594	-3.79778	NA	NA	NA	1	1	1	0	3	-0.565197	-3.78889	0.431443	3.89728	0.419218	3.89728	NA	NA	0.57194	0.00015132	0.666146	9.72782e-05	0.675057	9.72782e-05	NA	NA	0.85438	0.003783	0.954807	0.00494417	0.953542	0.00462451	NA	NA
MAFF	0.00024509	0.00566883	3.66734	Cells_Cultured_fibroblasts	0.000145998	0.00735132	-3.79778	Vagina	0.000145998	0.00738722	-3.79778	NA	NA	NA	1	1	1	0	3	-0.565197	-3.78889	0.431443	3.89728	0.394579	3.89728	NA	NA	0.57194	0.00015132	0.666146	9.72782e-05	0.693154	9.72782e-05	NA	NA	0.85438	0.003783	0.954807	0.00494417	0.956898	0.00494402	NA	NA
MAFF	0.00024509	0.00566883	3.66734	Cells_Cultured_fibroblasts	0.000145998	0.00735132	-3.79778	Whole_Blood	0.000145998	0.0062866	-3.79778	NA	NA	NA	1	1	1	0	3	-0.565197	-3.78889	0.431443	3.89728	0.410606	3.89728	NA	NA	0.57194	0.00015132	0.666146	9.72782e-05	0.681361	9.72782e-05	NA	NA	0.85438	0.003783	0.954807	0.00494417	0.955648	0.0043263	NA	NA
MAFF	0.00024509	0.00566883	3.66734	Cells_Cultured_fibroblasts	0.000145998	0.00735132	-3.79778	smultixcan	0.000145998	0.00664658	-3.79778	NA	NA	NA	1	1	1	0	3	-0.565197	-3.78889	0.431443	3.89728	0.400847	3.89728	NA	NA	0.57194	0.00015132	0.666146	9.72782e-05	0.68726	9.72782e-05	NA	NA	0.85438	0.003783	0.954807	0.00494417	0.952851	0.00452303	NA	NA
MAFF	0.00024509	0.00566883	3.66734	Esophagus_Gastroesophageal_Junction	2.09978e-05	0.00164104	-4.25401	Adipose_Subcutaneous	0.000145998	0.00679901	-3.79778	NA	NA	NA	1	1	1	0	3	-0.565197	-3.78889	0.191543	4.34828	0.425057	3.89728	NA	NA	0.57194	0.00015132	0.8481	1.37207e-05	0.670795	9.72782e-05	NA	NA	0.85438	0.003783	0.984861	0.0010767	0.95421	0.00476621	NA	NA
MAFF	0.00024509	0.00566883	3.66734	Esophagus_Gastroesophageal_Junction	2.09978e-05	0.00164104	-4.25401	Adipose_Visceral_Omentum	0.000145998	0.00694564	-3.79778	NA	NA	NA	1	1	1	0	3	-0.565197	-3.78889	0.191543	4.34828	0.40789	3.89728	NA	NA	0.57194	0.00015132	0.8481	1.37207e-05	0.683354	9.72782e-05	NA	NA	0.85438	0.003783	0.984861	0.0010767	0.950347	0.00464883	NA	NA
MAFF	0.00024509	0.00566883	3.66734	Esophagus_Gastroesophageal_Junction	2.09978e-05	0.00164104	-4.25401	Adrenal_Gland	0.000145998	0.00670151	-3.79778	NA	NA	NA	1	1	1	0	3	-0.565197	-3.78889	0.191543	4.34828	0.427146	3.89728	NA	NA	0.57194	0.00015132	0.8481	1.37207e-05	0.669273	9.72782e-05	NA	NA	0.85438	0.003783	0.984861	0.0010767	0.949712	0.00455557	NA	NA
MAFF	0.00024509	0.00566883	3.66734	Esophagus_Gastroesophageal_Junction	2.09978e-05	0.00164104	-4.25401	Artery_Aorta	0.000145998	0.0066785	-3.79778	NA	NA	NA	1	1	1	0	3	-0.565197	-3.78889	0.191543	4.34828	0.412285	3.89728	NA	NA	0.57194	0.00015132	0.8481	1.37207e-05	0.680131	9.72782e-05	NA	NA	0.85438	0.003783	0.984861	0.0010767	0.954143	0.00460868	NA	NA
MAFF	0.00024509	0.00566883	3.66734	Esophagus_Gastroesophageal_Junction	2.09978e-05	0.00164104	-4.25401	Artery_Coronary	0.000145998	0.00715743	-3.79778	NA	NA	NA	1	1	1	0	3	-0.565197	-3.78889	0.191543	4.34828	0.422267	3.89728	NA	NA	0.57194	0.00015132	0.8481	1.37207e-05	0.67283	9.72782e-05	NA	NA	0.85438	0.003783	0.984861	0.0010767	0.944059	0.00481823	NA	NA
MAFF	0.00024509	0.00566883	3.66734	Esophagus_Gastroesophageal_Junction	2.09978e-05	0.00164104	-4.25401	Artery_Tibial	0.000145998	0.00661171	-3.79778	NA	NA	NA	1	1	1	0	3	-0.565197	-3.78889	0.191543	4.34828	0.416843	3.89728	NA	NA	0.57194	0.00015132	0.8481	1.37207e-05	0.676793	9.72782e-05	NA	NA	0.85438	0.003783	0.984861	0.0010767	0.952558	0.00448019	NA	NA
MAFF	0.00024509	0.00566883	3.66734	Esophagus_Gastroesophageal_Junction	2.09978e-05	0.00164104	-4.25401	Brain_Amygdala	0.000145998	0.00847334	-3.79778	NA	NA	NA	1	1	1	0	3	-0.565197	-3.78889	0.191543	4.34828	0.254529	3.89728	NA	NA	0.57194	0.00015132	0.8481	1.37207e-05	0.799087	9.72782e-05	NA	NA	0.85438	0.003783	0.984861	0.0010767	0.980853	0.00596597	NA	NA
MAFF	0.00024509	0.00566883	3.66734	Esophagus_Gastroesophageal_Junction	2.09978e-05	0.00164104	-4.25401	Brain_Anterior_cingulate_cortex_BA24	0.000145998	0.00772622	-3.79778	NA	NA	NA	1	1	1	0	3	-0.565197	-3.78889	0.191543	4.34828	0.424644	3.89728	NA	NA	0.57194	0.00015132	0.8481	1.37207e-05	0.671096	9.72782e-05	NA	NA	0.85438	0.003783	0.984861	0.0010767	0.948602	0.00555714	NA	NA
MAFF	0.00024509	0.00566883	3.66734	Esophagus_Gastroesophageal_Junction	2.09978e-05	0.00164104	-4.25401	Brain_Caudate_basal_ganglia	0.000145998	0.0075937	-3.79778	NA	NA	NA	1	1	1	0	3	-0.565197	-3.78889	0.191543	4.34828	0.411871	3.89728	NA	NA	0.57194	0.00015132	0.8481	1.37207e-05	0.680434	9.72782e-05	NA	NA	0.85438	0.003783	0.984861	0.0010767	0.955837	0.00523386	NA	NA
MAFF	0.00024509	0.00566883	3.66734	Esophagus_Gastroesophageal_Junction	2.09978e-05	0.00164104	-4.25401	Brain_Cortex	0.000145998	0.00731274	-3.79778	NA	NA	NA	1	1	1	0	3	-0.565197	-3.78889	0.191543	4.34828	0.411314	3.89728	NA	NA	0.57194	0.00015132	0.8481	1.37207e-05	0.680843	9.72782e-05	NA	NA	0.85438	0.003783	0.984861	0.0010767	0.955122	0.00492585	NA	NA
MAFF	0.00024509	0.00566883	3.66734	Esophagus_Gastroesophageal_Junction	2.09978e-05	0.00164104	-4.25401	Brain_Frontal_Cortex_BA9	0.000145998	0.0074091	-3.79778	NA	NA	NA	1	1	1	0	3	-0.565197	-3.78889	0.191543	4.34828	0.254529	3.89728	NA	NA	0.57194	0.00015132	0.8481	1.37207e-05	0.799087	9.72782e-05	NA	NA	0.85438	0.003783	0.984861	0.0010767	0.970931	0.00505847	NA	NA
MAFF	0.00024509	0.00566883	3.66734	Esophagus_Gastroesophageal_Junction	2.09978e-05	0.00164104	-4.25401	Brain_Hippocampus	0.000145998	0.00853351	-3.79778	NA	NA	NA	1	1	1	0	3	-0.565197	-3.78889	0.191543	4.34828	0.398469	3.89728	NA	NA	0.57194	0.00015132	0.8481	1.37207e-05	0.690284	9.72782e-05	NA	NA	0.85438	0.003783	0.984861	0.0010767	0.957764	0.00572809	NA	NA
MAFF	0.00024509	0.00566883	3.66734	Esophagus_Gastroesophageal_Junction	2.09978e-05	0.00164104	-4.25401	Brain_Hypothalamus	0.000145998	0.00781067	-3.79778	NA	NA	NA	1	1	1	0	3	-0.565197	-3.78889	0.191543	4.34828	0.421658	3.89728	NA	NA	0.57194	0.00015132	0.8481	1.37207e-05	0.673275	9.72782e-05	NA	NA	0.85438	0.003783	0.984861	0.0010767	0.954175	0.00549587	NA	NA
MAFF	0.00024509	0.00566883	3.66734	Esophagus_Gastroesophageal_Junction	2.09978e-05	0.00164104	-4.25401	Brain_Nucleus_accumbens_basal_ganglia	0.000145998	0.00793253	-3.79778	NA	NA	NA	1	1	1	0	3	-0.565197	-3.78889	0.191543	4.34828	0.414944	3.89728	NA	NA	0.57194	0.00015132	0.8481	1.37207e-05	0.678183	9.72782e-05	NA	NA	0.85438	0.003783	0.984861	0.0010767	0.953599	0.00542284	NA	NA
MAFF	0.00024509	0.00566883	3.66734	Esophagus_Gastroesophageal_Junction	2.09978e-05	0.00164104	-4.25401	Brain_Putamen_basal_ganglia	0.000145998	0.00792026	-3.79778	NA	NA	NA	1	1	1	0	3	-0.565197	-3.78889	0.191543	4.34828	0.421914	3.89728	NA	NA	0.57194	0.00015132	0.8481	1.37207e-05	0.673088	9.72782e-05	NA	NA	0.85438	0.003783	0.984861	0.0010767	0.952227	0.00536991	NA	NA
MAFF	0.00024509	0.00566883	3.66734	Esophagus_Gastroesophageal_Junction	2.09978e-05	0.00164104	-4.25401	Brain_Spinal_cord_cervical_c-1	0.000145998	0.00837706	-3.79778	NA	NA	NA	1	1	1	0	3	-0.565197	-3.78889	0.191543	4.34828	0.405039	3.89728	NA	NA	0.57194	0.00015132	0.8481	1.37207e-05	0.685449	9.72782e-05	NA	NA	0.85438	0.003783	0.984861	0.0010767	0.951657	0.00568633	NA	NA
MAFF	0.00024509	0.00566883	3.66734	Esophagus_Gastroesophageal_Junction	2.09978e-05	0.00164104	-4.25401	Brain_Substantia_nigra	0.000145998	0.00902386	-3.79778	NA	NA	NA	1	1	1	0	3	-0.565197	-3.78889	0.191543	4.34828	0.424482	3.89728	NA	NA	0.57194	0.00015132	0.8481	1.37207e-05	0.671214	9.72782e-05	NA	NA	0.85438	0.003783	0.984861	0.0010767	0.950552	0.00631231	NA	NA
MAFF	0.00024509	0.00566883	3.66734	Esophagus_Gastroesophageal_Junction	2.09978e-05	0.00164104	-4.25401	Breast_Mammary_Tissue	0.000145998	0.00679448	-3.79778	NA	NA	NA	1	1	1	0	3	-0.565197	-3.78889	0.191543	4.34828	0.415126	3.89728	NA	NA	0.57194	0.00015132	0.8481	1.37207e-05	0.678049	9.72782e-05	NA	NA	0.85438	0.003783	0.984861	0.0010767	0.952854	0.00462111	NA	NA
MAFF	0.00024509	0.00566883	3.66734	Esophagus_Gastroesophageal_Junction	2.09978e-05	0.00164104	-4.25401	Cells_Cultured_fibroblasts	0.000145998	0.00649329	-3.79778	NA	NA	NA	1	1	1	0	3	-0.565197	-3.78889	0.191543	4.34828	0.40119	3.89728	NA	NA	0.57194	0.00015132	0.8481	1.37207e-05	0.68828	9.72782e-05	NA	NA	0.85438	0.003783	0.984861	0.0010767	0.949929	0.0045626	NA	NA
MAFF	0.00024509	0.00566883	3.66734	Esophagus_Gastroesophageal_Junction	2.09978e-05	0.00164104	-4.25401	Cells_EBV-transformed_lymphocytes	0.000145998	0.00621555	-3.79778	NA	NA	NA	1	1	1	0	3	-0.565197	-3.78889	0.191543	4.34828	0.35435	3.89728	NA	NA	0.57194	0.00015132	0.8481	1.37207e-05	0.723077	9.72782e-05	NA	NA	0.85438	0.003783	0.984861	0.0010767	0.953941	0.00418742	NA	NA
MAFF	0.00024509	0.00566883	3.66734	Esophagus_Gastroesophageal_Junction	2.09978e-05	0.00164104	-4.25401	Colon_Sigmoid	0.000145998	0.0065124	-3.79778	NA	NA	NA	1	1	1	0	3	-0.565197	-3.78889	0.191543	4.34828	0.407678	3.89728	NA	NA	0.57194	0.00015132	0.8481	1.37207e-05	0.68351	9.72782e-05	NA	NA	0.85438	0.003783	0.984861	0.0010767	0.957538	0.00445722	NA	NA
MAFF	0.00024509	0.00566883	3.66734	Esophagus_Gastroesophageal_Junction	2.09978e-05	0.00164104	-4.25401	Colon_Transverse	0.000145998	0.00706854	-3.79778	NA	NA	NA	1	1	1	0	3	-0.565197	-3.78889	0.191543	4.34828	0.418075	3.89728	NA	NA	0.57194	0.00015132	0.8481	1.37207e-05	0.675892	9.72782e-05	NA	NA	0.85438	0.003783	0.984861	0.0010767	0.956672	0.00492795	NA	NA
MAFF	0.00024509	0.00566883	3.66734	Esophagus_Gastroesophageal_Junction	2.09978e-05	0.00164104	-4.25401	Esophagus_Gastroesophageal_Junction	0.000145998	0.00673549	-3.79778	NA	NA	NA	1	1	1	0	3	-0.565197	-3.78889	0.191543	4.34828	0.419555	3.89728	NA	NA	0.57194	0.00015132	0.8481	1.37207e-05	0.674811	9.72782e-05	NA	NA	0.85438	0.003783	0.984861	0.0010767	0.955154	0.00464421	NA	NA
MAFF	0.00024509	0.00566883	3.66734	Esophagus_Gastroesophageal_Junction	2.09978e-05	0.00164104	-4.25401	Esophagus_Mucosa	0.000145998	0.0068401	-3.79778	NA	NA	NA	1	1	1	0	3	-0.565197	-3.78889	0.191543	4.34828	0.404146	3.89728	NA	NA	0.57194	0.00015132	0.8481	1.37207e-05	0.686106	9.72782e-05	NA	NA	0.85438	0.003783	0.984861	0.0010767	0.955334	0.00462277	NA	NA
MAFF	0.00024509	0.00566883	3.66734	Esophagus_Gastroesophageal_Junction	2.09978e-05	0.00164104	-4.25401	Esophagus_Muscularis	0.000145998	0.00665909	-3.79778	NA	NA	NA	1	1	1	0	3	-0.565197	-3.78889	0.191543	4.34828	0.412317	3.89728	NA	NA	0.57194	0.00015132	0.8481	1.37207e-05	0.680107	9.72782e-05	NA	NA	0.85438	0.003783	0.984861	0.0010767	0.955763	0.00460801	NA	NA
MAFF	0.00024509	0.00566883	3.66734	Esophagus_Gastroesophageal_Junction	2.09978e-05	0.00164104	-4.25401	Heart_Atrial_Appendage	0.000145998	0.00738223	-3.79778	NA	NA	NA	1	1	1	0	3	-0.565197	-3.78889	0.191543	4.34828	0.416853	3.89728	NA	NA	0.57194	0.00015132	0.8481	1.37207e-05	0.676786	9.72782e-05	NA	NA	0.85438	0.003783	0.984861	0.0010767	0.954911	0.00504965	NA	NA
MAFF	0.00024509	0.00566883	3.66734	Esophagus_Gastroesophageal_Junction	2.09978e-05	0.00164104	-4.25401	Heart_Left_Ventricle	0.000145998	0.00754518	-3.79778	NA	NA	NA	1	1	1	0	3	-0.565197	-3.78889	0.191543	4.34828	0.405434	3.89728	NA	NA	0.57194	0.00015132	0.8481	1.37207e-05	0.685158	9.72782e-05	NA	NA	0.85438	0.003783	0.984861	0.0010767	0.953463	0.00523774	NA	NA
MAFF	0.00024509	0.00566883	3.66734	Esophagus_Gastroesophageal_Junction	2.09978e-05	0.00164104	-4.25401	Kidney_Cortex	0.000145998	0.00842996	-3.79778	NA	NA	NA	1	1	1	0	3	-0.565197	-3.78889	0.191543	4.34828	0.414975	3.89728	NA	NA	0.57194	0.00015132	0.8481	1.37207e-05	0.67816	9.72782e-05	NA	NA	0.85438	0.003783	0.984861	0.0010767	0.957293	0.00577558	NA	NA
MAFF	0.00024509	0.00566883	3.66734	Esophagus_Gastroesophageal_Junction	2.09978e-05	0.00164104	-4.25401	Liver	0.000145998	0.00738472	-3.79778	NA	NA	NA	1	1	1	0	3	-0.565197	-3.78889	0.191543	4.34828	0.254529	3.89728	NA	NA	0.57194	0.00015132	0.8481	1.37207e-05	0.799087	9.72782e-05	NA	NA	0.85438	0.003783	0.984861	0.0010767	0.968646	0.00514927	NA	NA
MAFF	0.00024509	0.00566883	3.66734	Esophagus_Gastroesophageal_Junction	2.09978e-05	0.00164104	-4.25401	Lung	0.000145998	0.00663155	-3.79778	NA	NA	NA	1	1	1	0	3	-0.565197	-3.78889	0.191543	4.34828	0.412915	3.89728	NA	NA	0.57194	0.00015132	0.8481	1.37207e-05	0.679669	9.72782e-05	NA	NA	0.85438	0.003783	0.984861	0.0010767	0.953103	0.00466697	NA	NA
MAFF	0.00024509	0.00566883	3.66734	Esophagus_Gastroesophageal_Junction	2.09978e-05	0.00164104	-4.25401	Minor_Salivary_Gland	0.000145998	0.00672456	-3.79778	NA	NA	NA	1	1	1	0	3	-0.565197	-3.78889	0.191543	4.34828	0.396953	3.89728	NA	NA	0.57194	0.00015132	0.8481	1.37207e-05	0.691402	9.72782e-05	NA	NA	0.85438	0.003783	0.984861	0.0010767	0.95218	0.0047885	NA	NA
MAFF	0.00024509	0.00566883	3.66734	Esophagus_Gastroesophageal_Junction	2.09978e-05	0.00164104	-4.25401	Muscle_Skeletal	0.000145998	0.00686741	-3.79778	NA	NA	NA	1	1	1	0	3	-0.565197	-3.78889	0.191543	4.34828	0.419769	3.89728	NA	NA	0.57194	0.00015132	0.8481	1.37207e-05	0.674654	9.72782e-05	NA	NA	0.85438	0.003783	0.984861	0.0010767	0.947691	0.00477983	NA	NA
MAFF	0.00024509	0.00566883	3.66734	Esophagus_Gastroesophageal_Junction	2.09978e-05	0.00164104	-4.25401	Nerve_Tibial	0.000145998	0.00694004	-3.79778	NA	NA	NA	1	1	1	0	3	-0.565197	-3.78889	0.191543	4.34828	0.406051	3.89728	NA	NA	0.57194	0.00015132	0.8481	1.37207e-05	0.684705	9.72782e-05	NA	NA	0.85438	0.003783	0.984861	0.0010767	0.956805	0.00492808	NA	NA
MAFF	0.00024509	0.00566883	3.66734	Esophagus_Gastroesophageal_Junction	2.09978e-05	0.00164104	-4.25401	Ovary	0.000145998	0.00693063	-3.79778	NA	NA	NA	1	1	1	0	3	-0.565197	-3.78889	0.191543	4.34828	0.42338	3.89728	NA	NA	0.57194	0.00015132	0.8481	1.37207e-05	0.672018	9.72782e-05	NA	NA	0.85438	0.003783	0.984861	0.0010767	0.956191	0.00456304	NA	NA
MAFF	0.00024509	0.00566883	3.66734	Esophagus_Gastroesophageal_Junction	2.09978e-05	0.00164104	-4.25401	Pituitary	0.000145998	0.00721092	-3.79778	NA	NA	NA	1	1	1	0	3	-0.565197	-3.78889	0.191543	4.34828	0.411298	3.89728	NA	NA	0.57194	0.00015132	0.8481	1.37207e-05	0.680854	9.72782e-05	NA	NA	0.85438	0.003783	0.984861	0.0010767	0.960427	0.00474692	NA	NA
MAFF	0.00024509	0.00566883	3.66734	Esophagus_Gastroesophageal_Junction	2.09978e-05	0.00164104	-4.25401	Prostate	0.000145998	0.00701807	-3.79778	NA	NA	NA	1	1	1	0	3	-0.565197	-3.78889	0.191543	4.34828	0.416265	3.89728	NA	NA	0.57194	0.00015132	0.8481	1.37207e-05	0.677216	9.72782e-05	NA	NA	0.85438	0.003783	0.984861	0.0010767	0.953019	0.00470096	NA	NA
MAFF	0.00024509	0.00566883	3.66734	Esophagus_Gastroesophageal_Junction	2.09978e-05	0.00164104	-4.25401	Skin_Not_Sun_Exposed_Suprapubic	0.000145998	0.00714203	-3.79778	NA	NA	NA	1	1	1	0	3	-0.565197	-3.78889	0.191543	4.34828	0.392894	3.89728	NA	NA	0.57194	0.00015132	0.8481	1.37207e-05	0.694398	9.72782e-05	NA	NA	0.85438	0.003783	0.984861	0.0010767	0.958796	0.00478998	NA	NA
MAFF	0.00024509	0.00566883	3.66734	Esophagus_Gastroesophageal_Junction	2.09978e-05	0.00164104	-4.25401	Skin_Sun_Exposed_Lower_leg	0.000145998	0.0067446	-3.79778	NA	NA	NA	1	1	1	0	3	-0.565197	-3.78889	0.191543	4.34828	0.402224	3.89728	NA	NA	0.57194	0.00015132	0.8481	1.37207e-05	0.687519	9.72782e-05	NA	NA	0.85438	0.003783	0.984861	0.0010767	0.95821	0.00462222	NA	NA
MAFF	0.00024509	0.00566883	3.66734	Esophagus_Gastroesophageal_Junction	2.09978e-05	0.00164104	-4.25401	Small_Intestine_Terminal_Ileum	0.000145998	0.00710634	-3.79778	NA	NA	NA	1	1	1	0	3	-0.565197	-3.78889	0.191543	4.34828	0.399676	3.89728	NA	NA	0.57194	0.00015132	0.8481	1.37207e-05	0.689395	9.72782e-05	NA	NA	0.85438	0.003783	0.984861	0.0010767	0.956911	0.00467241	NA	NA
MAFF	0.00024509	0.00566883	3.66734	Esophagus_Gastroesophageal_Junction	2.09978e-05	0.00164104	-4.25401	Spleen	0.000145998	0.0065413	-3.79778	NA	NA	NA	1	1	1	0	3	-0.565197	-3.78889	0.191543	4.34828	0.391138	3.89728	NA	NA	0.57194	0.00015132	0.8481	1.37207e-05	0.695695	9.72782e-05	NA	NA	0.85438	0.003783	0.984861	0.0010767	0.951453	0.00441638	NA	NA
MAFF	0.00024509	0.00566883	3.66734	Esophagus_Gastroesophageal_Junction	2.09978e-05	0.00164104	-4.25401	Stomach	0.000145998	0.00709633	-3.79778	NA	NA	NA	1	1	1	0	3	-0.565197	-3.78889	0.191543	4.34828	0.429274	3.89728	NA	NA	0.57194	0.00015132	0.8481	1.37207e-05	0.667723	9.72782e-05	NA	NA	0.85438	0.003783	0.984861	0.0010767	0.95491	0.00501415	NA	NA
MAFF	0.00024509	0.00566883	3.66734	Esophagus_Gastroesophageal_Junction	2.09978e-05	0.00164104	-4.25401	Testis	0.000145998	0.00780644	-3.79778	NA	NA	NA	1	1	1	0	3	-0.565197	-3.78889	0.191543	4.34828	0.428113	3.89728	NA	NA	0.57194	0.00015132	0.8481	1.37207e-05	0.668569	9.72782e-05	NA	NA	0.85438	0.003783	0.984861	0.0010767	0.957465	0.00529681	NA	NA
MAFF	0.00024509	0.00566883	3.66734	Esophagus_Gastroesophageal_Junction	2.09978e-05	0.00164104	-4.25401	Thyroid	0.000145998	0.00669557	-3.79778	NA	NA	NA	1	1	1	0	3	-0.565197	-3.78889	0.191543	4.34828	0.405501	3.89728	NA	NA	0.57194	0.00015132	0.8481	1.37207e-05	0.685109	9.72782e-05	NA	NA	0.85438	0.003783	0.984861	0.0010767	0.9543	0.0045051	NA	NA
MAFF	0.00024509	0.00566883	3.66734	Esophagus_Gastroesophageal_Junction	2.09978e-05	0.00164104	-4.25401	Uterus	0.000145998	0.00707594	-3.79778	NA	NA	NA	1	1	1	0	3	-0.565197	-3.78889	0.191543	4.34828	0.419218	3.89728	NA	NA	0.57194	0.00015132	0.8481	1.37207e-05	0.675057	9.72782e-05	NA	NA	0.85438	0.003783	0.984861	0.0010767	0.953542	0.00462451	NA	NA
MAFF	0.00024509	0.00566883	3.66734	Esophagus_Gastroesophageal_Junction	2.09978e-05	0.00164104	-4.25401	Vagina	0.000145998	0.00738722	-3.79778	NA	NA	NA	1	1	1	0	3	-0.565197	-3.78889	0.191543	4.34828	0.394579	3.89728	NA	NA	0.57194	0.00015132	0.8481	1.37207e-05	0.693154	9.72782e-05	NA	NA	0.85438	0.003783	0.984861	0.0010767	0.956898	0.00494402	NA	NA
MAFF	0.00024509	0.00566883	3.66734	Esophagus_Gastroesophageal_Junction	2.09978e-05	0.00164104	-4.25401	Whole_Blood	0.000145998	0.0062866	-3.79778	NA	NA	NA	1	1	1	0	3	-0.565197	-3.78889	0.191543	4.34828	0.410606	3.89728	NA	NA	0.57194	0.00015132	0.8481	1.37207e-05	0.681361	9.72782e-05	NA	NA	0.85438	0.003783	0.984861	0.0010767	0.955648	0.0043263	NA	NA
MAFF	0.00024509	0.00566883	3.66734	Esophagus_Gastroesophageal_Junction	2.09978e-05	0.00164104	-4.25401	smultixcan	0.000145998	0.00664658	-3.79778	NA	NA	NA	1	1	1	0	3	-0.565197	-3.78889	0.191543	4.34828	0.400847	3.89728	NA	NA	0.57194	0.00015132	0.8481	1.37207e-05	0.68726	9.72782e-05	NA	NA	0.85438	0.003783	0.984861	0.0010767	0.952851	0.00452303	NA	NA
MAFF	0.00024509	0.00566883	3.66734	Esophagus_Muscularis	0.000145998	0.00656928	-3.79778	Adipose_Subcutaneous	0.000145998	0.00679901	-3.79778	NA	NA	NA	1	1	1	0	3	-0.565197	-3.78889	0.254529	3.89728	0.425057	3.89728	NA	NA	0.57194	0.00015132	0.799087	9.72782e-05	0.670795	9.72782e-05	NA	NA	0.85438	0.003783	0.978211	0.00485061	0.95421	0.00476621	NA	NA
MAFF	0.00024509	0.00566883	3.66734	Esophagus_Muscularis	0.000145998	0.00656928	-3.79778	Adipose_Visceral_Omentum	0.000145998	0.00694564	-3.79778	NA	NA	NA	1	1	1	0	3	-0.565197	-3.78889	0.254529	3.89728	0.40789	3.89728	NA	NA	0.57194	0.00015132	0.799087	9.72782e-05	0.683354	9.72782e-05	NA	NA	0.85438	0.003783	0.978211	0.00485061	0.950347	0.00464883	NA	NA
MAFF	0.00024509	0.00566883	3.66734	Esophagus_Muscularis	0.000145998	0.00656928	-3.79778	Adrenal_Gland	0.000145998	0.00670151	-3.79778	NA	NA	NA	1	1	1	0	3	-0.565197	-3.78889	0.254529	3.89728	0.427146	3.89728	NA	NA	0.57194	0.00015132	0.799087	9.72782e-05	0.669273	9.72782e-05	NA	NA	0.85438	0.003783	0.978211	0.00485061	0.949712	0.00455557	NA	NA
MAFF	0.00024509	0.00566883	3.66734	Esophagus_Muscularis	0.000145998	0.00656928	-3.79778	Artery_Aorta	0.000145998	0.0066785	-3.79778	NA	NA	NA	1	1	1	0	3	-0.565197	-3.78889	0.254529	3.89728	0.412285	3.89728	NA	NA	0.57194	0.00015132	0.799087	9.72782e-05	0.680131	9.72782e-05	NA	NA	0.85438	0.003783	0.978211	0.00485061	0.954143	0.00460868	NA	NA
MAFF	0.00024509	0.00566883	3.66734	Esophagus_Muscularis	0.000145998	0.00656928	-3.79778	Artery_Coronary	0.000145998	0.00715743	-3.79778	NA	NA	NA	1	1	1	0	3	-0.565197	-3.78889	0.254529	3.89728	0.422267	3.89728	NA	NA	0.57194	0.00015132	0.799087	9.72782e-05	0.67283	9.72782e-05	NA	NA	0.85438	0.003783	0.978211	0.00485061	0.944059	0.00481823	NA	NA
MAFF	0.00024509	0.00566883	3.66734	Esophagus_Muscularis	0.000145998	0.00656928	-3.79778	Artery_Tibial	0.000145998	0.00661171	-3.79778	NA	NA	NA	1	1	1	0	3	-0.565197	-3.78889	0.254529	3.89728	0.416843	3.89728	NA	NA	0.57194	0.00015132	0.799087	9.72782e-05	0.676793	9.72782e-05	NA	NA	0.85438	0.003783	0.978211	0.00485061	0.952558	0.00448019	NA	NA
MAFF	0.00024509	0.00566883	3.66734	Esophagus_Muscularis	0.000145998	0.00656928	-3.79778	Brain_Amygdala	0.000145998	0.00847334	-3.79778	NA	NA	NA	1	1	1	0	3	-0.565197	-3.78889	0.254529	3.89728	0.254529	3.89728	NA	NA	0.57194	0.00015132	0.799087	9.72782e-05	0.799087	9.72782e-05	NA	NA	0.85438	0.003783	0.978211	0.00485061	0.980853	0.00596597	NA	NA
MAFF	0.00024509	0.00566883	3.66734	Esophagus_Muscularis	0.000145998	0.00656928	-3.79778	Brain_Anterior_cingulate_cortex_BA24	0.000145998	0.00772622	-3.79778	NA	NA	NA	1	1	1	0	3	-0.565197	-3.78889	0.254529	3.89728	0.424644	3.89728	NA	NA	0.57194	0.00015132	0.799087	9.72782e-05	0.671096	9.72782e-05	NA	NA	0.85438	0.003783	0.978211	0.00485061	0.948602	0.00555714	NA	NA
MAFF	0.00024509	0.00566883	3.66734	Esophagus_Muscularis	0.000145998	0.00656928	-3.79778	Brain_Caudate_basal_ganglia	0.000145998	0.0075937	-3.79778	NA	NA	NA	1	1	1	0	3	-0.565197	-3.78889	0.254529	3.89728	0.411871	3.89728	NA	NA	0.57194	0.00015132	0.799087	9.72782e-05	0.680434	9.72782e-05	NA	NA	0.85438	0.003783	0.978211	0.00485061	0.955837	0.00523386	NA	NA
MAFF	0.00024509	0.00566883	3.66734	Esophagus_Muscularis	0.000145998	0.00656928	-3.79778	Brain_Cortex	0.000145998	0.00731274	-3.79778	NA	NA	NA	1	1	1	0	3	-0.565197	-3.78889	0.254529	3.89728	0.411314	3.89728	NA	NA	0.57194	0.00015132	0.799087	9.72782e-05	0.680843	9.72782e-05	NA	NA	0.85438	0.003783	0.978211	0.00485061	0.955122	0.00492585	NA	NA
MAFF	0.00024509	0.00566883	3.66734	Esophagus_Muscularis	0.000145998	0.00656928	-3.79778	Brain_Frontal_Cortex_BA9	0.000145998	0.0074091	-3.79778	NA	NA	NA	1	1	1	0	3	-0.565197	-3.78889	0.254529	3.89728	0.254529	3.89728	NA	NA	0.57194	0.00015132	0.799087	9.72782e-05	0.799087	9.72782e-05	NA	NA	0.85438	0.003783	0.978211	0.00485061	0.970931	0.00505847	NA	NA
MAFF	0.00024509	0.00566883	3.66734	Esophagus_Muscularis	0.000145998	0.00656928	-3.79778	Brain_Hippocampus	0.000145998	0.00853351	-3.79778	NA	NA	NA	1	1	1	0	3	-0.565197	-3.78889	0.254529	3.89728	0.398469	3.89728	NA	NA	0.57194	0.00015132	0.799087	9.72782e-05	0.690284	9.72782e-05	NA	NA	0.85438	0.003783	0.978211	0.00485061	0.957764	0.00572809	NA	NA
MAFF	0.00024509	0.00566883	3.66734	Esophagus_Muscularis	0.000145998	0.00656928	-3.79778	Brain_Hypothalamus	0.000145998	0.00781067	-3.79778	NA	NA	NA	1	1	1	0	3	-0.565197	-3.78889	0.254529	3.89728	0.421658	3.89728	NA	NA	0.57194	0.00015132	0.799087	9.72782e-05	0.673275	9.72782e-05	NA	NA	0.85438	0.003783	0.978211	0.00485061	0.954175	0.00549587	NA	NA
MAFF	0.00024509	0.00566883	3.66734	Esophagus_Muscularis	0.000145998	0.00656928	-3.79778	Brain_Nucleus_accumbens_basal_ganglia	0.000145998	0.00793253	-3.79778	NA	NA	NA	1	1	1	0	3	-0.565197	-3.78889	0.254529	3.89728	0.414944	3.89728	NA	NA	0.57194	0.00015132	0.799087	9.72782e-05	0.678183	9.72782e-05	NA	NA	0.85438	0.003783	0.978211	0.00485061	0.953599	0.00542284	NA	NA
MAFF	0.00024509	0.00566883	3.66734	Esophagus_Muscularis	0.000145998	0.00656928	-3.79778	Brain_Putamen_basal_ganglia	0.000145998	0.00792026	-3.79778	NA	NA	NA	1	1	1	0	3	-0.565197	-3.78889	0.254529	3.89728	0.421914	3.89728	NA	NA	0.57194	0.00015132	0.799087	9.72782e-05	0.673088	9.72782e-05	NA	NA	0.85438	0.003783	0.978211	0.00485061	0.952227	0.00536991	NA	NA
MAFF	0.00024509	0.00566883	3.66734	Esophagus_Muscularis	0.000145998	0.00656928	-3.79778	Brain_Spinal_cord_cervical_c-1	0.000145998	0.00837706	-3.79778	NA	NA	NA	1	1	1	0	3	-0.565197	-3.78889	0.254529	3.89728	0.405039	3.89728	NA	NA	0.57194	0.00015132	0.799087	9.72782e-05	0.685449	9.72782e-05	NA	NA	0.85438	0.003783	0.978211	0.00485061	0.951657	0.00568633	NA	NA
MAFF	0.00024509	0.00566883	3.66734	Esophagus_Muscularis	0.000145998	0.00656928	-3.79778	Brain_Substantia_nigra	0.000145998	0.00902386	-3.79778	NA	NA	NA	1	1	1	0	3	-0.565197	-3.78889	0.254529	3.89728	0.424482	3.89728	NA	NA	0.57194	0.00015132	0.799087	9.72782e-05	0.671214	9.72782e-05	NA	NA	0.85438	0.003783	0.978211	0.00485061	0.950552	0.00631231	NA	NA
MAFF	0.00024509	0.00566883	3.66734	Esophagus_Muscularis	0.000145998	0.00656928	-3.79778	Breast_Mammary_Tissue	0.000145998	0.00679448	-3.79778	NA	NA	NA	1	1	1	0	3	-0.565197	-3.78889	0.254529	3.89728	0.415126	3.89728	NA	NA	0.57194	0.00015132	0.799087	9.72782e-05	0.678049	9.72782e-05	NA	NA	0.85438	0.003783	0.978211	0.00485061	0.952854	0.00462111	NA	NA
MAFF	0.00024509	0.00566883	3.66734	Esophagus_Muscularis	0.000145998	0.00656928	-3.79778	Cells_Cultured_fibroblasts	0.000145998	0.00649329	-3.79778	NA	NA	NA	1	1	1	0	3	-0.565197	-3.78889	0.254529	3.89728	0.40119	3.89728	NA	NA	0.57194	0.00015132	0.799087	9.72782e-05	0.68828	9.72782e-05	NA	NA	0.85438	0.003783	0.978211	0.00485061	0.949929	0.0045626	NA	NA
MAFF	0.00024509	0.00566883	3.66734	Esophagus_Muscularis	0.000145998	0.00656928	-3.79778	Cells_EBV-transformed_lymphocytes	0.000145998	0.00621555	-3.79778	NA	NA	NA	1	1	1	0	3	-0.565197	-3.78889	0.254529	3.89728	0.35435	3.89728	NA	NA	0.57194	0.00015132	0.799087	9.72782e-05	0.723077	9.72782e-05	NA	NA	0.85438	0.003783	0.978211	0.00485061	0.953941	0.00418742	NA	NA
MAFF	0.00024509	0.00566883	3.66734	Esophagus_Muscularis	0.000145998	0.00656928	-3.79778	Colon_Sigmoid	0.000145998	0.0065124	-3.79778	NA	NA	NA	1	1	1	0	3	-0.565197	-3.78889	0.254529	3.89728	0.407678	3.89728	NA	NA	0.57194	0.00015132	0.799087	9.72782e-05	0.68351	9.72782e-05	NA	NA	0.85438	0.003783	0.978211	0.00485061	0.957538	0.00445722	NA	NA
MAFF	0.00024509	0.00566883	3.66734	Esophagus_Muscularis	0.000145998	0.00656928	-3.79778	Colon_Transverse	0.000145998	0.00706854	-3.79778	NA	NA	NA	1	1	1	0	3	-0.565197	-3.78889	0.254529	3.89728	0.418075	3.89728	NA	NA	0.57194	0.00015132	0.799087	9.72782e-05	0.675892	9.72782e-05	NA	NA	0.85438	0.003783	0.978211	0.00485061	0.956672	0.00492795	NA	NA
MAFF	0.00024509	0.00566883	3.66734	Esophagus_Muscularis	0.000145998	0.00656928	-3.79778	Esophagus_Gastroesophageal_Junction	0.000145998	0.00673549	-3.79778	NA	NA	NA	1	1	1	0	3	-0.565197	-3.78889	0.254529	3.89728	0.419555	3.89728	NA	NA	0.57194	0.00015132	0.799087	9.72782e-05	0.674811	9.72782e-05	NA	NA	0.85438	0.003783	0.978211	0.00485061	0.955154	0.00464421	NA	NA
MAFF	0.00024509	0.00566883	3.66734	Esophagus_Muscularis	0.000145998	0.00656928	-3.79778	Esophagus_Mucosa	0.000145998	0.0068401	-3.79778	NA	NA	NA	1	1	1	0	3	-0.565197	-3.78889	0.254529	3.89728	0.404146	3.89728	NA	NA	0.57194	0.00015132	0.799087	9.72782e-05	0.686106	9.72782e-05	NA	NA	0.85438	0.003783	0.978211	0.00485061	0.955334	0.00462277	NA	NA
MAFF	0.00024509	0.00566883	3.66734	Esophagus_Muscularis	0.000145998	0.00656928	-3.79778	Esophagus_Muscularis	0.000145998	0.00665909	-3.79778	NA	NA	NA	1	1	1	0	3	-0.565197	-3.78889	0.254529	3.89728	0.412317	3.89728	NA	NA	0.57194	0.00015132	0.799087	9.72782e-05	0.680107	9.72782e-05	NA	NA	0.85438	0.003783	0.978211	0.00485061	0.955763	0.00460801	NA	NA
MAFF	0.00024509	0.00566883	3.66734	Esophagus_Muscularis	0.000145998	0.00656928	-3.79778	Heart_Atrial_Appendage	0.000145998	0.00738223	-3.79778	NA	NA	NA	1	1	1	0	3	-0.565197	-3.78889	0.254529	3.89728	0.416853	3.89728	NA	NA	0.57194	0.00015132	0.799087	9.72782e-05	0.676786	9.72782e-05	NA	NA	0.85438	0.003783	0.978211	0.00485061	0.954911	0.00504965	NA	NA
MAFF	0.00024509	0.00566883	3.66734	Esophagus_Muscularis	0.000145998	0.00656928	-3.79778	Heart_Left_Ventricle	0.000145998	0.00754518	-3.79778	NA	NA	NA	1	1	1	0	3	-0.565197	-3.78889	0.254529	3.89728	0.405434	3.89728	NA	NA	0.57194	0.00015132	0.799087	9.72782e-05	0.685158	9.72782e-05	NA	NA	0.85438	0.003783	0.978211	0.00485061	0.953463	0.00523774	NA	NA
MAFF	0.00024509	0.00566883	3.66734	Esophagus_Muscularis	0.000145998	0.00656928	-3.79778	Kidney_Cortex	0.000145998	0.00842996	-3.79778	NA	NA	NA	1	1	1	0	3	-0.565197	-3.78889	0.254529	3.89728	0.414975	3.89728	NA	NA	0.57194	0.00015132	0.799087	9.72782e-05	0.67816	9.72782e-05	NA	NA	0.85438	0.003783	0.978211	0.00485061	0.957293	0.00577558	NA	NA
MAFF	0.00024509	0.00566883	3.66734	Esophagus_Muscularis	0.000145998	0.00656928	-3.79778	Liver	0.000145998	0.00738472	-3.79778	NA	NA	NA	1	1	1	0	3	-0.565197	-3.78889	0.254529	3.89728	0.254529	3.89728	NA	NA	0.57194	0.00015132	0.799087	9.72782e-05	0.799087	9.72782e-05	NA	NA	0.85438	0.003783	0.978211	0.00485061	0.968646	0.00514927	NA	NA
MAFF	0.00024509	0.00566883	3.66734	Esophagus_Muscularis	0.000145998	0.00656928	-3.79778	Lung	0.000145998	0.00663155	-3.79778	NA	NA	NA	1	1	1	0	3	-0.565197	-3.78889	0.254529	3.89728	0.412915	3.89728	NA	NA	0.57194	0.00015132	0.799087	9.72782e-05	0.679669	9.72782e-05	NA	NA	0.85438	0.003783	0.978211	0.00485061	0.953103	0.00466697	NA	NA
MAFF	0.00024509	0.00566883	3.66734	Esophagus_Muscularis	0.000145998	0.00656928	-3.79778	Minor_Salivary_Gland	0.000145998	0.00672456	-3.79778	NA	NA	NA	1	1	1	0	3	-0.565197	-3.78889	0.254529	3.89728	0.396953	3.89728	NA	NA	0.57194	0.00015132	0.799087	9.72782e-05	0.691402	9.72782e-05	NA	NA	0.85438	0.003783	0.978211	0.00485061	0.95218	0.0047885	NA	NA
MAFF	0.00024509	0.00566883	3.66734	Esophagus_Muscularis	0.000145998	0.00656928	-3.79778	Muscle_Skeletal	0.000145998	0.00686741	-3.79778	NA	NA	NA	1	1	1	0	3	-0.565197	-3.78889	0.254529	3.89728	0.419769	3.89728	NA	NA	0.57194	0.00015132	0.799087	9.72782e-05	0.674654	9.72782e-05	NA	NA	0.85438	0.003783	0.978211	0.00485061	0.947691	0.00477983	NA	NA
MAFF	0.00024509	0.00566883	3.66734	Esophagus_Muscularis	0.000145998	0.00656928	-3.79778	Nerve_Tibial	0.000145998	0.00694004	-3.79778	NA	NA	NA	1	1	1	0	3	-0.565197	-3.78889	0.254529	3.89728	0.406051	3.89728	NA	NA	0.57194	0.00015132	0.799087	9.72782e-05	0.684705	9.72782e-05	NA	NA	0.85438	0.003783	0.978211	0.00485061	0.956805	0.00492808	NA	NA
MAFF	0.00024509	0.00566883	3.66734	Esophagus_Muscularis	0.000145998	0.00656928	-3.79778	Ovary	0.000145998	0.00693063	-3.79778	NA	NA	NA	1	1	1	0	3	-0.565197	-3.78889	0.254529	3.89728	0.42338	3.89728	NA	NA	0.57194	0.00015132	0.799087	9.72782e-05	0.672018	9.72782e-05	NA	NA	0.85438	0.003783	0.978211	0.00485061	0.956191	0.00456304	NA	NA
MAFF	0.00024509	0.00566883	3.66734	Esophagus_Muscularis	0.000145998	0.00656928	-3.79778	Pituitary	0.000145998	0.00721092	-3.79778	NA	NA	NA	1	1	1	0	3	-0.565197	-3.78889	0.254529	3.89728	0.411298	3.89728	NA	NA	0.57194	0.00015132	0.799087	9.72782e-05	0.680854	9.72782e-05	NA	NA	0.85438	0.003783	0.978211	0.00485061	0.960427	0.00474692	NA	NA
MAFF	0.00024509	0.00566883	3.66734	Esophagus_Muscularis	0.000145998	0.00656928	-3.79778	Prostate	0.000145998	0.00701807	-3.79778	NA	NA	NA	1	1	1	0	3	-0.565197	-3.78889	0.254529	3.89728	0.416265	3.89728	NA	NA	0.57194	0.00015132	0.799087	9.72782e-05	0.677216	9.72782e-05	NA	NA	0.85438	0.003783	0.978211	0.00485061	0.953019	0.00470096	NA	NA
MAFF	0.00024509	0.00566883	3.66734	Esophagus_Muscularis	0.000145998	0.00656928	-3.79778	Skin_Not_Sun_Exposed_Suprapubic	0.000145998	0.00714203	-3.79778	NA	NA	NA	1	1	1	0	3	-0.565197	-3.78889	0.254529	3.89728	0.392894	3.89728	NA	NA	0.57194	0.00015132	0.799087	9.72782e-05	0.694398	9.72782e-05	NA	NA	0.85438	0.003783	0.978211	0.00485061	0.958796	0.00478998	NA	NA
MAFF	0.00024509	0.00566883	3.66734	Esophagus_Muscularis	0.000145998	0.00656928	-3.79778	Skin_Sun_Exposed_Lower_leg	0.000145998	0.0067446	-3.79778	NA	NA	NA	1	1	1	0	3	-0.565197	-3.78889	0.254529	3.89728	0.402224	3.89728	NA	NA	0.57194	0.00015132	0.799087	9.72782e-05	0.687519	9.72782e-05	NA	NA	0.85438	0.003783	0.978211	0.00485061	0.95821	0.00462222	NA	NA
MAFF	0.00024509	0.00566883	3.66734	Esophagus_Muscularis	0.000145998	0.00656928	-3.79778	Small_Intestine_Terminal_Ileum	0.000145998	0.00710634	-3.79778	NA	NA	NA	1	1	1	0	3	-0.565197	-3.78889	0.254529	3.89728	0.399676	3.89728	NA	NA	0.57194	0.00015132	0.799087	9.72782e-05	0.689395	9.72782e-05	NA	NA	0.85438	0.003783	0.978211	0.00485061	0.956911	0.00467241	NA	NA
MAFF	0.00024509	0.00566883	3.66734	Esophagus_Muscularis	0.000145998	0.00656928	-3.79778	Spleen	0.000145998	0.0065413	-3.79778	NA	NA	NA	1	1	1	0	3	-0.565197	-3.78889	0.254529	3.89728	0.391138	3.89728	NA	NA	0.57194	0.00015132	0.799087	9.72782e-05	0.695695	9.72782e-05	NA	NA	0.85438	0.003783	0.978211	0.00485061	0.951453	0.00441638	NA	NA
MAFF	0.00024509	0.00566883	3.66734	Esophagus_Muscularis	0.000145998	0.00656928	-3.79778	Stomach	0.000145998	0.00709633	-3.79778	NA	NA	NA	1	1	1	0	3	-0.565197	-3.78889	0.254529	3.89728	0.429274	3.89728	NA	NA	0.57194	0.00015132	0.799087	9.72782e-05	0.667723	9.72782e-05	NA	NA	0.85438	0.003783	0.978211	0.00485061	0.95491	0.00501415	NA	NA
MAFF	0.00024509	0.00566883	3.66734	Esophagus_Muscularis	0.000145998	0.00656928	-3.79778	Testis	0.000145998	0.00780644	-3.79778	NA	NA	NA	1	1	1	0	3	-0.565197	-3.78889	0.254529	3.89728	0.428113	3.89728	NA	NA	0.57194	0.00015132	0.799087	9.72782e-05	0.668569	9.72782e-05	NA	NA	0.85438	0.003783	0.978211	0.00485061	0.957465	0.00529681	NA	NA
MAFF	0.00024509	0.00566883	3.66734	Esophagus_Muscularis	0.000145998	0.00656928	-3.79778	Thyroid	0.000145998	0.00669557	-3.79778	NA	NA	NA	1	1	1	0	3	-0.565197	-3.78889	0.254529	3.89728	0.405501	3.89728	NA	NA	0.57194	0.00015132	0.799087	9.72782e-05	0.685109	9.72782e-05	NA	NA	0.85438	0.003783	0.978211	0.00485061	0.9543	0.0045051	NA	NA
MAFF	0.00024509	0.00566883	3.66734	Esophagus_Muscularis	0.000145998	0.00656928	-3.79778	Uterus	0.000145998	0.00707594	-3.79778	NA	NA	NA	1	1	1	0	3	-0.565197	-3.78889	0.254529	3.89728	0.419218	3.89728	NA	NA	0.57194	0.00015132	0.799087	9.72782e-05	0.675057	9.72782e-05	NA	NA	0.85438	0.003783	0.978211	0.00485061	0.953542	0.00462451	NA	NA
MAFF	0.00024509	0.00566883	3.66734	Esophagus_Muscularis	0.000145998	0.00656928	-3.79778	Vagina	0.000145998	0.00738722	-3.79778	NA	NA	NA	1	1	1	0	3	-0.565197	-3.78889	0.254529	3.89728	0.394579	3.89728	NA	NA	0.57194	0.00015132	0.799087	9.72782e-05	0.693154	9.72782e-05	NA	NA	0.85438	0.003783	0.978211	0.00485061	0.956898	0.00494402	NA	NA
MAFF	0.00024509	0.00566883	3.66734	Esophagus_Muscularis	0.000145998	0.00656928	-3.79778	Whole_Blood	0.000145998	0.0062866	-3.79778	NA	NA	NA	1	1	1	0	3	-0.565197	-3.78889	0.254529	3.89728	0.410606	3.89728	NA	NA	0.57194	0.00015132	0.799087	9.72782e-05	0.681361	9.72782e-05	NA	NA	0.85438	0.003783	0.978211	0.00485061	0.955648	0.0043263	NA	NA
MAFF	0.00024509	0.00566883	3.66734	Esophagus_Muscularis	0.000145998	0.00656928	-3.79778	smultixcan	0.000145998	0.00664658	-3.79778	NA	NA	NA	1	1	1	0	3	-0.565197	-3.78889	0.254529	3.89728	0.400847	3.89728	NA	NA	0.57194	0.00015132	0.799087	9.72782e-05	0.68726	9.72782e-05	NA	NA	0.85438	0.003783	0.978211	0.00485061	0.952851	0.00452303	NA	NA
MAFF	0.00024509	0.00566883	3.66734	Nerve_Tibial	0.000145998	0.00778093	-3.79778	Adipose_Subcutaneous	0.000145998	0.00679901	-3.79778	NA	NA	NA	1	1	1	0	3	-0.565197	-3.78889	0.254529	3.89728	0.425057	3.89728	NA	NA	0.57194	0.00015132	0.799087	9.72782e-05	0.670795	9.72782e-05	NA	NA	0.85438	0.003783	0.976908	0.0054845	0.95421	0.00476621	NA	NA
MAFF	0.00024509	0.00566883	3.66734	Nerve_Tibial	0.000145998	0.00778093	-3.79778	Adipose_Visceral_Omentum	0.000145998	0.00694564	-3.79778	NA	NA	NA	1	1	1	0	3	-0.565197	-3.78889	0.254529	3.89728	0.40789	3.89728	NA	NA	0.57194	0.00015132	0.799087	9.72782e-05	0.683354	9.72782e-05	NA	NA	0.85438	0.003783	0.976908	0.0054845	0.950347	0.00464883	NA	NA
MAFF	0.00024509	0.00566883	3.66734	Nerve_Tibial	0.000145998	0.00778093	-3.79778	Adrenal_Gland	0.000145998	0.00670151	-3.79778	NA	NA	NA	1	1	1	0	3	-0.565197	-3.78889	0.254529	3.89728	0.427146	3.89728	NA	NA	0.57194	0.00015132	0.799087	9.72782e-05	0.669273	9.72782e-05	NA	NA	0.85438	0.003783	0.976908	0.0054845	0.949712	0.00455557	NA	NA
MAFF	0.00024509	0.00566883	3.66734	Nerve_Tibial	0.000145998	0.00778093	-3.79778	Artery_Aorta	0.000145998	0.0066785	-3.79778	NA	NA	NA	1	1	1	0	3	-0.565197	-3.78889	0.254529	3.89728	0.412285	3.89728	NA	NA	0.57194	0.00015132	0.799087	9.72782e-05	0.680131	9.72782e-05	NA	NA	0.85438	0.003783	0.976908	0.0054845	0.954143	0.00460868	NA	NA
MAFF	0.00024509	0.00566883	3.66734	Nerve_Tibial	0.000145998	0.00778093	-3.79778	Artery_Coronary	0.000145998	0.00715743	-3.79778	NA	NA	NA	1	1	1	0	3	-0.565197	-3.78889	0.254529	3.89728	0.422267	3.89728	NA	NA	0.57194	0.00015132	0.799087	9.72782e-05	0.67283	9.72782e-05	NA	NA	0.85438	0.003783	0.976908	0.0054845	0.944059	0.00481823	NA	NA
MAFF	0.00024509	0.00566883	3.66734	Nerve_Tibial	0.000145998	0.00778093	-3.79778	Artery_Tibial	0.000145998	0.00661171	-3.79778	NA	NA	NA	1	1	1	0	3	-0.565197	-3.78889	0.254529	3.89728	0.416843	3.89728	NA	NA	0.57194	0.00015132	0.799087	9.72782e-05	0.676793	9.72782e-05	NA	NA	0.85438	0.003783	0.976908	0.0054845	0.952558	0.00448019	NA	NA
MAFF	0.00024509	0.00566883	3.66734	Nerve_Tibial	0.000145998	0.00778093	-3.79778	Brain_Amygdala	0.000145998	0.00847334	-3.79778	NA	NA	NA	1	1	1	0	3	-0.565197	-3.78889	0.254529	3.89728	0.254529	3.89728	NA	NA	0.57194	0.00015132	0.799087	9.72782e-05	0.799087	9.72782e-05	NA	NA	0.85438	0.003783	0.976908	0.0054845	0.980853	0.00596597	NA	NA
MAFF	0.00024509	0.00566883	3.66734	Nerve_Tibial	0.000145998	0.00778093	-3.79778	Brain_Anterior_cingulate_cortex_BA24	0.000145998	0.00772622	-3.79778	NA	NA	NA	1	1	1	0	3	-0.565197	-3.78889	0.254529	3.89728	0.424644	3.89728	NA	NA	0.57194	0.00015132	0.799087	9.72782e-05	0.671096	9.72782e-05	NA	NA	0.85438	0.003783	0.976908	0.0054845	0.948602	0.00555714	NA	NA
MAFF	0.00024509	0.00566883	3.66734	Nerve_Tibial	0.000145998	0.00778093	-3.79778	Brain_Caudate_basal_ganglia	0.000145998	0.0075937	-3.79778	NA	NA	NA	1	1	1	0	3	-0.565197	-3.78889	0.254529	3.89728	0.411871	3.89728	NA	NA	0.57194	0.00015132	0.799087	9.72782e-05	0.680434	9.72782e-05	NA	NA	0.85438	0.003783	0.976908	0.0054845	0.955837	0.00523386	NA	NA
MAFF	0.00024509	0.00566883	3.66734	Nerve_Tibial	0.000145998	0.00778093	-3.79778	Brain_Cortex	0.000145998	0.00731274	-3.79778	NA	NA	NA	1	1	1	0	3	-0.565197	-3.78889	0.254529	3.89728	0.411314	3.89728	NA	NA	0.57194	0.00015132	0.799087	9.72782e-05	0.680843	9.72782e-05	NA	NA	0.85438	0.003783	0.976908	0.0054845	0.955122	0.00492585	NA	NA
MAFF	0.00024509	0.00566883	3.66734	Nerve_Tibial	0.000145998	0.00778093	-3.79778	Brain_Frontal_Cortex_BA9	0.000145998	0.0074091	-3.79778	NA	NA	NA	1	1	1	0	3	-0.565197	-3.78889	0.254529	3.89728	0.254529	3.89728	NA	NA	0.57194	0.00015132	0.799087	9.72782e-05	0.799087	9.72782e-05	NA	NA	0.85438	0.003783	0.976908	0.0054845	0.970931	0.00505847	NA	NA
MAFF	0.00024509	0.00566883	3.66734	Nerve_Tibial	0.000145998	0.00778093	-3.79778	Brain_Hippocampus	0.000145998	0.00853351	-3.79778	NA	NA	NA	1	1	1	0	3	-0.565197	-3.78889	0.254529	3.89728	0.398469	3.89728	NA	NA	0.57194	0.00015132	0.799087	9.72782e-05	0.690284	9.72782e-05	NA	NA	0.85438	0.003783	0.976908	0.0054845	0.957764	0.00572809	NA	NA
MAFF	0.00024509	0.00566883	3.66734	Nerve_Tibial	0.000145998	0.00778093	-3.79778	Brain_Hypothalamus	0.000145998	0.00781067	-3.79778	NA	NA	NA	1	1	1	0	3	-0.565197	-3.78889	0.254529	3.89728	0.421658	3.89728	NA	NA	0.57194	0.00015132	0.799087	9.72782e-05	0.673275	9.72782e-05	NA	NA	0.85438	0.003783	0.976908	0.0054845	0.954175	0.00549587	NA	NA
MAFF	0.00024509	0.00566883	3.66734	Nerve_Tibial	0.000145998	0.00778093	-3.79778	Brain_Nucleus_accumbens_basal_ganglia	0.000145998	0.00793253	-3.79778	NA	NA	NA	1	1	1	0	3	-0.565197	-3.78889	0.254529	3.89728	0.414944	3.89728	NA	NA	0.57194	0.00015132	0.799087	9.72782e-05	0.678183	9.72782e-05	NA	NA	0.85438	0.003783	0.976908	0.0054845	0.953599	0.00542284	NA	NA
MAFF	0.00024509	0.00566883	3.66734	Nerve_Tibial	0.000145998	0.00778093	-3.79778	Brain_Putamen_basal_ganglia	0.000145998	0.00792026	-3.79778	NA	NA	NA	1	1	1	0	3	-0.565197	-3.78889	0.254529	3.89728	0.421914	3.89728	NA	NA	0.57194	0.00015132	0.799087	9.72782e-05	0.673088	9.72782e-05	NA	NA	0.85438	0.003783	0.976908	0.0054845	0.952227	0.00536991	NA	NA
MAFF	0.00024509	0.00566883	3.66734	Nerve_Tibial	0.000145998	0.00778093	-3.79778	Brain_Spinal_cord_cervical_c-1	0.000145998	0.00837706	-3.79778	NA	NA	NA	1	1	1	0	3	-0.565197	-3.78889	0.254529	3.89728	0.405039	3.89728	NA	NA	0.57194	0.00015132	0.799087	9.72782e-05	0.685449	9.72782e-05	NA	NA	0.85438	0.003783	0.976908	0.0054845	0.951657	0.00568633	NA	NA
MAFF	0.00024509	0.00566883	3.66734	Nerve_Tibial	0.000145998	0.00778093	-3.79778	Brain_Substantia_nigra	0.000145998	0.00902386	-3.79778	NA	NA	NA	1	1	1	0	3	-0.565197	-3.78889	0.254529	3.89728	0.424482	3.89728	NA	NA	0.57194	0.00015132	0.799087	9.72782e-05	0.671214	9.72782e-05	NA	NA	0.85438	0.003783	0.976908	0.0054845	0.950552	0.00631231	NA	NA
MAFF	0.00024509	0.00566883	3.66734	Nerve_Tibial	0.000145998	0.00778093	-3.79778	Breast_Mammary_Tissue	0.000145998	0.00679448	-3.79778	NA	NA	NA	1	1	1	0	3	-0.565197	-3.78889	0.254529	3.89728	0.415126	3.89728	NA	NA	0.57194	0.00015132	0.799087	9.72782e-05	0.678049	9.72782e-05	NA	NA	0.85438	0.003783	0.976908	0.0054845	0.952854	0.00462111	NA	NA
MAFF	0.00024509	0.00566883	3.66734	Nerve_Tibial	0.000145998	0.00778093	-3.79778	Cells_Cultured_fibroblasts	0.000145998	0.00649329	-3.79778	NA	NA	NA	1	1	1	0	3	-0.565197	-3.78889	0.254529	3.89728	0.40119	3.89728	NA	NA	0.57194	0.00015132	0.799087	9.72782e-05	0.68828	9.72782e-05	NA	NA	0.85438	0.003783	0.976908	0.0054845	0.949929	0.0045626	NA	NA
MAFF	0.00024509	0.00566883	3.66734	Nerve_Tibial	0.000145998	0.00778093	-3.79778	Cells_EBV-transformed_lymphocytes	0.000145998	0.00621555	-3.79778	NA	NA	NA	1	1	1	0	3	-0.565197	-3.78889	0.254529	3.89728	0.35435	3.89728	NA	NA	0.57194	0.00015132	0.799087	9.72782e-05	0.723077	9.72782e-05	NA	NA	0.85438	0.003783	0.976908	0.0054845	0.953941	0.00418742	NA	NA
MAFF	0.00024509	0.00566883	3.66734	Nerve_Tibial	0.000145998	0.00778093	-3.79778	Colon_Sigmoid	0.000145998	0.0065124	-3.79778	NA	NA	NA	1	1	1	0	3	-0.565197	-3.78889	0.254529	3.89728	0.407678	3.89728	NA	NA	0.57194	0.00015132	0.799087	9.72782e-05	0.68351	9.72782e-05	NA	NA	0.85438	0.003783	0.976908	0.0054845	0.957538	0.00445722	NA	NA
MAFF	0.00024509	0.00566883	3.66734	Nerve_Tibial	0.000145998	0.00778093	-3.79778	Colon_Transverse	0.000145998	0.00706854	-3.79778	NA	NA	NA	1	1	1	0	3	-0.565197	-3.78889	0.254529	3.89728	0.418075	3.89728	NA	NA	0.57194	0.00015132	0.799087	9.72782e-05	0.675892	9.72782e-05	NA	NA	0.85438	0.003783	0.976908	0.0054845	0.956672	0.00492795	NA	NA
MAFF	0.00024509	0.00566883	3.66734	Nerve_Tibial	0.000145998	0.00778093	-3.79778	Esophagus_Gastroesophageal_Junction	0.000145998	0.00673549	-3.79778	NA	NA	NA	1	1	1	0	3	-0.565197	-3.78889	0.254529	3.89728	0.419555	3.89728	NA	NA	0.57194	0.00015132	0.799087	9.72782e-05	0.674811	9.72782e-05	NA	NA	0.85438	0.003783	0.976908	0.0054845	0.955154	0.00464421	NA	NA
MAFF	0.00024509	0.00566883	3.66734	Nerve_Tibial	0.000145998	0.00778093	-3.79778	Esophagus_Mucosa	0.000145998	0.0068401	-3.79778	NA	NA	NA	1	1	1	0	3	-0.565197	-3.78889	0.254529	3.89728	0.404146	3.89728	NA	NA	0.57194	0.00015132	0.799087	9.72782e-05	0.686106	9.72782e-05	NA	NA	0.85438	0.003783	0.976908	0.0054845	0.955334	0.00462277	NA	NA
MAFF	0.00024509	0.00566883	3.66734	Nerve_Tibial	0.000145998	0.00778093	-3.79778	Esophagus_Muscularis	0.000145998	0.00665909	-3.79778	NA	NA	NA	1	1	1	0	3	-0.565197	-3.78889	0.254529	3.89728	0.412317	3.89728	NA	NA	0.57194	0.00015132	0.799087	9.72782e-05	0.680107	9.72782e-05	NA	NA	0.85438	0.003783	0.976908	0.0054845	0.955763	0.00460801	NA	NA
MAFF	0.00024509	0.00566883	3.66734	Nerve_Tibial	0.000145998	0.00778093	-3.79778	Heart_Atrial_Appendage	0.000145998	0.00738223	-3.79778	NA	NA	NA	1	1	1	0	3	-0.565197	-3.78889	0.254529	3.89728	0.416853	3.89728	NA	NA	0.57194	0.00015132	0.799087	9.72782e-05	0.676786	9.72782e-05	NA	NA	0.85438	0.003783	0.976908	0.0054845	0.954911	0.00504965	NA	NA
MAFF	0.00024509	0.00566883	3.66734	Nerve_Tibial	0.000145998	0.00778093	-3.79778	Heart_Left_Ventricle	0.000145998	0.00754518	-3.79778	NA	NA	NA	1	1	1	0	3	-0.565197	-3.78889	0.254529	3.89728	0.405434	3.89728	NA	NA	0.57194	0.00015132	0.799087	9.72782e-05	0.685158	9.72782e-05	NA	NA	0.85438	0.003783	0.976908	0.0054845	0.953463	0.00523774	NA	NA
MAFF	0.00024509	0.00566883	3.66734	Nerve_Tibial	0.000145998	0.00778093	-3.79778	Kidney_Cortex	0.000145998	0.00842996	-3.79778	NA	NA	NA	1	1	1	0	3	-0.565197	-3.78889	0.254529	3.89728	0.414975	3.89728	NA	NA	0.57194	0.00015132	0.799087	9.72782e-05	0.67816	9.72782e-05	NA	NA	0.85438	0.003783	0.976908	0.0054845	0.957293	0.00577558	NA	NA
MAFF	0.00024509	0.00566883	3.66734	Nerve_Tibial	0.000145998	0.00778093	-3.79778	Liver	0.000145998	0.00738472	-3.79778	NA	NA	NA	1	1	1	0	3	-0.565197	-3.78889	0.254529	3.89728	0.254529	3.89728	NA	NA	0.57194	0.00015132	0.799087	9.72782e-05	0.799087	9.72782e-05	NA	NA	0.85438	0.003783	0.976908	0.0054845	0.968646	0.00514927	NA	NA
MAFF	0.00024509	0.00566883	3.66734	Nerve_Tibial	0.000145998	0.00778093	-3.79778	Lung	0.000145998	0.00663155	-3.79778	NA	NA	NA	1	1	1	0	3	-0.565197	-3.78889	0.254529	3.89728	0.412915	3.89728	NA	NA	0.57194	0.00015132	0.799087	9.72782e-05	0.679669	9.72782e-05	NA	NA	0.85438	0.003783	0.976908	0.0054845	0.953103	0.00466697	NA	NA
MAFF	0.00024509	0.00566883	3.66734	Nerve_Tibial	0.000145998	0.00778093	-3.79778	Minor_Salivary_Gland	0.000145998	0.00672456	-3.79778	NA	NA	NA	1	1	1	0	3	-0.565197	-3.78889	0.254529	3.89728	0.396953	3.89728	NA	NA	0.57194	0.00015132	0.799087	9.72782e-05	0.691402	9.72782e-05	NA	NA	0.85438	0.003783	0.976908	0.0054845	0.95218	0.0047885	NA	NA
MAFF	0.00024509	0.00566883	3.66734	Nerve_Tibial	0.000145998	0.00778093	-3.79778	Muscle_Skeletal	0.000145998	0.00686741	-3.79778	NA	NA	NA	1	1	1	0	3	-0.565197	-3.78889	0.254529	3.89728	0.419769	3.89728	NA	NA	0.57194	0.00015132	0.799087	9.72782e-05	0.674654	9.72782e-05	NA	NA	0.85438	0.003783	0.976908	0.0054845	0.947691	0.00477983	NA	NA
MAFF	0.00024509	0.00566883	3.66734	Nerve_Tibial	0.000145998	0.00778093	-3.79778	Nerve_Tibial	0.000145998	0.00694004	-3.79778	NA	NA	NA	1	1	1	0	3	-0.565197	-3.78889	0.254529	3.89728	0.406051	3.89728	NA	NA	0.57194	0.00015132	0.799087	9.72782e-05	0.684705	9.72782e-05	NA	NA	0.85438	0.003783	0.976908	0.0054845	0.956805	0.00492808	NA	NA
MAFF	0.00024509	0.00566883	3.66734	Nerve_Tibial	0.000145998	0.00778093	-3.79778	Ovary	0.000145998	0.00693063	-3.79778	NA	NA	NA	1	1	1	0	3	-0.565197	-3.78889	0.254529	3.89728	0.42338	3.89728	NA	NA	0.57194	0.00015132	0.799087	9.72782e-05	0.672018	9.72782e-05	NA	NA	0.85438	0.003783	0.976908	0.0054845	0.956191	0.00456304	NA	NA
MAFF	0.00024509	0.00566883	3.66734	Nerve_Tibial	0.000145998	0.00778093	-3.79778	Pituitary	0.000145998	0.00721092	-3.79778	NA	NA	NA	1	1	1	0	3	-0.565197	-3.78889	0.254529	3.89728	0.411298	3.89728	NA	NA	0.57194	0.00015132	0.799087	9.72782e-05	0.680854	9.72782e-05	NA	NA	0.85438	0.003783	0.976908	0.0054845	0.960427	0.00474692	NA	NA
MAFF	0.00024509	0.00566883	3.66734	Nerve_Tibial	0.000145998	0.00778093	-3.79778	Prostate	0.000145998	0.00701807	-3.79778	NA	NA	NA	1	1	1	0	3	-0.565197	-3.78889	0.254529	3.89728	0.416265	3.89728	NA	NA	0.57194	0.00015132	0.799087	9.72782e-05	0.677216	9.72782e-05	NA	NA	0.85438	0.003783	0.976908	0.0054845	0.953019	0.00470096	NA	NA
MAFF	0.00024509	0.00566883	3.66734	Nerve_Tibial	0.000145998	0.00778093	-3.79778	Skin_Not_Sun_Exposed_Suprapubic	0.000145998	0.00714203	-3.79778	NA	NA	NA	1	1	1	0	3	-0.565197	-3.78889	0.254529	3.89728	0.392894	3.89728	NA	NA	0.57194	0.00015132	0.799087	9.72782e-05	0.694398	9.72782e-05	NA	NA	0.85438	0.003783	0.976908	0.0054845	0.958796	0.00478998	NA	NA
MAFF	0.00024509	0.00566883	3.66734	Nerve_Tibial	0.000145998	0.00778093	-3.79778	Skin_Sun_Exposed_Lower_leg	0.000145998	0.0067446	-3.79778	NA	NA	NA	1	1	1	0	3	-0.565197	-3.78889	0.254529	3.89728	0.402224	3.89728	NA	NA	0.57194	0.00015132	0.799087	9.72782e-05	0.687519	9.72782e-05	NA	NA	0.85438	0.003783	0.976908	0.0054845	0.95821	0.00462222	NA	NA
MAFF	0.00024509	0.00566883	3.66734	Nerve_Tibial	0.000145998	0.00778093	-3.79778	Small_Intestine_Terminal_Ileum	0.000145998	0.00710634	-3.79778	NA	NA	NA	1	1	1	0	3	-0.565197	-3.78889	0.254529	3.89728	0.399676	3.89728	NA	NA	0.57194	0.00015132	0.799087	9.72782e-05	0.689395	9.72782e-05	NA	NA	0.85438	0.003783	0.976908	0.0054845	0.956911	0.00467241	NA	NA
MAFF	0.00024509	0.00566883	3.66734	Nerve_Tibial	0.000145998	0.00778093	-3.79778	Spleen	0.000145998	0.0065413	-3.79778	NA	NA	NA	1	1	1	0	3	-0.565197	-3.78889	0.254529	3.89728	0.391138	3.89728	NA	NA	0.57194	0.00015132	0.799087	9.72782e-05	0.695695	9.72782e-05	NA	NA	0.85438	0.003783	0.976908	0.0054845	0.951453	0.00441638	NA	NA
MAFF	0.00024509	0.00566883	3.66734	Nerve_Tibial	0.000145998	0.00778093	-3.79778	Stomach	0.000145998	0.00709633	-3.79778	NA	NA	NA	1	1	1	0	3	-0.565197	-3.78889	0.254529	3.89728	0.429274	3.89728	NA	NA	0.57194	0.00015132	0.799087	9.72782e-05	0.667723	9.72782e-05	NA	NA	0.85438	0.003783	0.976908	0.0054845	0.95491	0.00501415	NA	NA
MAFF	0.00024509	0.00566883	3.66734	Nerve_Tibial	0.000145998	0.00778093	-3.79778	Testis	0.000145998	0.00780644	-3.79778	NA	NA	NA	1	1	1	0	3	-0.565197	-3.78889	0.254529	3.89728	0.428113	3.89728	NA	NA	0.57194	0.00015132	0.799087	9.72782e-05	0.668569	9.72782e-05	NA	NA	0.85438	0.003783	0.976908	0.0054845	0.957465	0.00529681	NA	NA
MAFF	0.00024509	0.00566883	3.66734	Nerve_Tibial	0.000145998	0.00778093	-3.79778	Thyroid	0.000145998	0.00669557	-3.79778	NA	NA	NA	1	1	1	0	3	-0.565197	-3.78889	0.254529	3.89728	0.405501	3.89728	NA	NA	0.57194	0.00015132	0.799087	9.72782e-05	0.685109	9.72782e-05	NA	NA	0.85438	0.003783	0.976908	0.0054845	0.9543	0.0045051	NA	NA
MAFF	0.00024509	0.00566883	3.66734	Nerve_Tibial	0.000145998	0.00778093	-3.79778	Uterus	0.000145998	0.00707594	-3.79778	NA	NA	NA	1	1	1	0	3	-0.565197	-3.78889	0.254529	3.89728	0.419218	3.89728	NA	NA	0.57194	0.00015132	0.799087	9.72782e-05	0.675057	9.72782e-05	NA	NA	0.85438	0.003783	0.976908	0.0054845	0.953542	0.00462451	NA	NA
MAFF	0.00024509	0.00566883	3.66734	Nerve_Tibial	0.000145998	0.00778093	-3.79778	Vagina	0.000145998	0.00738722	-3.79778	NA	NA	NA	1	1	1	0	3	-0.565197	-3.78889	0.254529	3.89728	0.394579	3.89728	NA	NA	0.57194	0.00015132	0.799087	9.72782e-05	0.693154	9.72782e-05	NA	NA	0.85438	0.003783	0.976908	0.0054845	0.956898	0.00494402	NA	NA
MAFF	0.00024509	0.00566883	3.66734	Nerve_Tibial	0.000145998	0.00778093	-3.79778	Whole_Blood	0.000145998	0.0062866	-3.79778	NA	NA	NA	1	1	1	0	3	-0.565197	-3.78889	0.254529	3.89728	0.410606	3.89728	NA	NA	0.57194	0.00015132	0.799087	9.72782e-05	0.681361	9.72782e-05	NA	NA	0.85438	0.003783	0.976908	0.0054845	0.955648	0.0043263	NA	NA
MAFF	0.00024509	0.00566883	3.66734	Nerve_Tibial	0.000145998	0.00778093	-3.79778	smultixcan	0.000145998	0.00664658	-3.79778	NA	NA	NA	1	1	1	0	3	-0.565197	-3.78889	0.254529	3.89728	0.400847	3.89728	NA	NA	0.57194	0.00015132	0.799087	9.72782e-05	0.68726	9.72782e-05	NA	NA	0.85438	0.003783	0.976908	0.0054845	0.952851	0.00452303	NA	NA
MAFF	0.00024509	0.00566883	3.66734	Ovary	2.09978e-05	0.00177255	-4.25401	Adipose_Subcutaneous	0.000145998	0.00679901	-3.79778	NA	NA	NA	1	1	1	0	3	-0.565197	-3.78889	0.191543	4.34828	0.425057	3.89728	NA	NA	0.57194	0.00015132	0.8481	1.37207e-05	0.670795	9.72782e-05	NA	NA	0.85438	0.003783	0.982142	0.00116906	0.95421	0.00476621	NA	NA
MAFF	0.00024509	0.00566883	3.66734	Ovary	2.09978e-05	0.00177255	-4.25401	Adipose_Visceral_Omentum	0.000145998	0.00694564	-3.79778	NA	NA	NA	1	1	1	0	3	-0.565197	-3.78889	0.191543	4.34828	0.40789	3.89728	NA	NA	0.57194	0.00015132	0.8481	1.37207e-05	0.683354	9.72782e-05	NA	NA	0.85438	0.003783	0.982142	0.00116906	0.950347	0.00464883	NA	NA
MAFF	0.00024509	0.00566883	3.66734	Ovary	2.09978e-05	0.00177255	-4.25401	Adrenal_Gland	0.000145998	0.00670151	-3.79778	NA	NA	NA	1	1	1	0	3	-0.565197	-3.78889	0.191543	4.34828	0.427146	3.89728	NA	NA	0.57194	0.00015132	0.8481	1.37207e-05	0.669273	9.72782e-05	NA	NA	0.85438	0.003783	0.982142	0.00116906	0.949712	0.00455557	NA	NA
MAFF	0.00024509	0.00566883	3.66734	Ovary	2.09978e-05	0.00177255	-4.25401	Artery_Aorta	0.000145998	0.0066785	-3.79778	NA	NA	NA	1	1	1	0	3	-0.565197	-3.78889	0.191543	4.34828	0.412285	3.89728	NA	NA	0.57194	0.00015132	0.8481	1.37207e-05	0.680131	9.72782e-05	NA	NA	0.85438	0.003783	0.982142	0.00116906	0.954143	0.00460868	NA	NA
MAFF	0.00024509	0.00566883	3.66734	Ovary	2.09978e-05	0.00177255	-4.25401	Artery_Coronary	0.000145998	0.00715743	-3.79778	NA	NA	NA	1	1	1	0	3	-0.565197	-3.78889	0.191543	4.34828	0.422267	3.89728	NA	NA	0.57194	0.00015132	0.8481	1.37207e-05	0.67283	9.72782e-05	NA	NA	0.85438	0.003783	0.982142	0.00116906	0.944059	0.00481823	NA	NA
MAFF	0.00024509	0.00566883	3.66734	Ovary	2.09978e-05	0.00177255	-4.25401	Artery_Tibial	0.000145998	0.00661171	-3.79778	NA	NA	NA	1	1	1	0	3	-0.565197	-3.78889	0.191543	4.34828	0.416843	3.89728	NA	NA	0.57194	0.00015132	0.8481	1.37207e-05	0.676793	9.72782e-05	NA	NA	0.85438	0.003783	0.982142	0.00116906	0.952558	0.00448019	NA	NA
MAFF	0.00024509	0.00566883	3.66734	Ovary	2.09978e-05	0.00177255	-4.25401	Brain_Amygdala	0.000145998	0.00847334	-3.79778	NA	NA	NA	1	1	1	0	3	-0.565197	-3.78889	0.191543	4.34828	0.254529	3.89728	NA	NA	0.57194	0.00015132	0.8481	1.37207e-05	0.799087	9.72782e-05	NA	NA	0.85438	0.003783	0.982142	0.00116906	0.980853	0.00596597	NA	NA
MAFF	0.00024509	0.00566883	3.66734	Ovary	2.09978e-05	0.00177255	-4.25401	Brain_Anterior_cingulate_cortex_BA24	0.000145998	0.00772622	-3.79778	NA	NA	NA	1	1	1	0	3	-0.565197	-3.78889	0.191543	4.34828	0.424644	3.89728	NA	NA	0.57194	0.00015132	0.8481	1.37207e-05	0.671096	9.72782e-05	NA	NA	0.85438	0.003783	0.982142	0.00116906	0.948602	0.00555714	NA	NA
MAFF	0.00024509	0.00566883	3.66734	Ovary	2.09978e-05	0.00177255	-4.25401	Brain_Caudate_basal_ganglia	0.000145998	0.0075937	-3.79778	NA	NA	NA	1	1	1	0	3	-0.565197	-3.78889	0.191543	4.34828	0.411871	3.89728	NA	NA	0.57194	0.00015132	0.8481	1.37207e-05	0.680434	9.72782e-05	NA	NA	0.85438	0.003783	0.982142	0.00116906	0.955837	0.00523386	NA	NA
MAFF	0.00024509	0.00566883	3.66734	Ovary	2.09978e-05	0.00177255	-4.25401	Brain_Cortex	0.000145998	0.00731274	-3.79778	NA	NA	NA	1	1	1	0	3	-0.565197	-3.78889	0.191543	4.34828	0.411314	3.89728	NA	NA	0.57194	0.00015132	0.8481	1.37207e-05	0.680843	9.72782e-05	NA	NA	0.85438	0.003783	0.982142	0.00116906	0.955122	0.00492585	NA	NA
MAFF	0.00024509	0.00566883	3.66734	Ovary	2.09978e-05	0.00177255	-4.25401	Brain_Frontal_Cortex_BA9	0.000145998	0.0074091	-3.79778	NA	NA	NA	1	1	1	0	3	-0.565197	-3.78889	0.191543	4.34828	0.254529	3.89728	NA	NA	0.57194	0.00015132	0.8481	1.37207e-05	0.799087	9.72782e-05	NA	NA	0.85438	0.003783	0.982142	0.00116906	0.970931	0.00505847	NA	NA
MAFF	0.00024509	0.00566883	3.66734	Ovary	2.09978e-05	0.00177255	-4.25401	Brain_Hippocampus	0.000145998	0.00853351	-3.79778	NA	NA	NA	1	1	1	0	3	-0.565197	-3.78889	0.191543	4.34828	0.398469	3.89728	NA	NA	0.57194	0.00015132	0.8481	1.37207e-05	0.690284	9.72782e-05	NA	NA	0.85438	0.003783	0.982142	0.00116906	0.957764	0.00572809	NA	NA
MAFF	0.00024509	0.00566883	3.66734	Ovary	2.09978e-05	0.00177255	-4.25401	Brain_Hypothalamus	0.000145998	0.00781067	-3.79778	NA	NA	NA	1	1	1	0	3	-0.565197	-3.78889	0.191543	4.34828	0.421658	3.89728	NA	NA	0.57194	0.00015132	0.8481	1.37207e-05	0.673275	9.72782e-05	NA	NA	0.85438	0.003783	0.982142	0.00116906	0.954175	0.00549587	NA	NA
MAFF	0.00024509	0.00566883	3.66734	Ovary	2.09978e-05	0.00177255	-4.25401	Brain_Nucleus_accumbens_basal_ganglia	0.000145998	0.00793253	-3.79778	NA	NA	NA	1	1	1	0	3	-0.565197	-3.78889	0.191543	4.34828	0.414944	3.89728	NA	NA	0.57194	0.00015132	0.8481	1.37207e-05	0.678183	9.72782e-05	NA	NA	0.85438	0.003783	0.982142	0.00116906	0.953599	0.00542284	NA	NA
MAFF	0.00024509	0.00566883	3.66734	Ovary	2.09978e-05	0.00177255	-4.25401	Brain_Putamen_basal_ganglia	0.000145998	0.00792026	-3.79778	NA	NA	NA	1	1	1	0	3	-0.565197	-3.78889	0.191543	4.34828	0.421914	3.89728	NA	NA	0.57194	0.00015132	0.8481	1.37207e-05	0.673088	9.72782e-05	NA	NA	0.85438	0.003783	0.982142	0.00116906	0.952227	0.00536991	NA	NA
MAFF	0.00024509	0.00566883	3.66734	Ovary	2.09978e-05	0.00177255	-4.25401	Brain_Spinal_cord_cervical_c-1	0.000145998	0.00837706	-3.79778	NA	NA	NA	1	1	1	0	3	-0.565197	-3.78889	0.191543	4.34828	0.405039	3.89728	NA	NA	0.57194	0.00015132	0.8481	1.37207e-05	0.685449	9.72782e-05	NA	NA	0.85438	0.003783	0.982142	0.00116906	0.951657	0.00568633	NA	NA
MAFF	0.00024509	0.00566883	3.66734	Ovary	2.09978e-05	0.00177255	-4.25401	Brain_Substantia_nigra	0.000145998	0.00902386	-3.79778	NA	NA	NA	1	1	1	0	3	-0.565197	-3.78889	0.191543	4.34828	0.424482	3.89728	NA	NA	0.57194	0.00015132	0.8481	1.37207e-05	0.671214	9.72782e-05	NA	NA	0.85438	0.003783	0.982142	0.00116906	0.950552	0.00631231	NA	NA
MAFF	0.00024509	0.00566883	3.66734	Ovary	2.09978e-05	0.00177255	-4.25401	Breast_Mammary_Tissue	0.000145998	0.00679448	-3.79778	NA	NA	NA	1	1	1	0	3	-0.565197	-3.78889	0.191543	4.34828	0.415126	3.89728	NA	NA	0.57194	0.00015132	0.8481	1.37207e-05	0.678049	9.72782e-05	NA	NA	0.85438	0.003783	0.982142	0.00116906	0.952854	0.00462111	NA	NA
MAFF	0.00024509	0.00566883	3.66734	Ovary	2.09978e-05	0.00177255	-4.25401	Cells_Cultured_fibroblasts	0.000145998	0.00649329	-3.79778	NA	NA	NA	1	1	1	0	3	-0.565197	-3.78889	0.191543	4.34828	0.40119	3.89728	NA	NA	0.57194	0.00015132	0.8481	1.37207e-05	0.68828	9.72782e-05	NA	NA	0.85438	0.003783	0.982142	0.00116906	0.949929	0.0045626	NA	NA
MAFF	0.00024509	0.00566883	3.66734	Ovary	2.09978e-05	0.00177255	-4.25401	Cells_EBV-transformed_lymphocytes	0.000145998	0.00621555	-3.79778	NA	NA	NA	1	1	1	0	3	-0.565197	-3.78889	0.191543	4.34828	0.35435	3.89728	NA	NA	0.57194	0.00015132	0.8481	1.37207e-05	0.723077	9.72782e-05	NA	NA	0.85438	0.003783	0.982142	0.00116906	0.953941	0.00418742	NA	NA
MAFF	0.00024509	0.00566883	3.66734	Ovary	2.09978e-05	0.00177255	-4.25401	Colon_Sigmoid	0.000145998	0.0065124	-3.79778	NA	NA	NA	1	1	1	0	3	-0.565197	-3.78889	0.191543	4.34828	0.407678	3.89728	NA	NA	0.57194	0.00015132	0.8481	1.37207e-05	0.68351	9.72782e-05	NA	NA	0.85438	0.003783	0.982142	0.00116906	0.957538	0.00445722	NA	NA
MAFF	0.00024509	0.00566883	3.66734	Ovary	2.09978e-05	0.00177255	-4.25401	Colon_Transverse	0.000145998	0.00706854	-3.79778	NA	NA	NA	1	1	1	0	3	-0.565197	-3.78889	0.191543	4.34828	0.418075	3.89728	NA	NA	0.57194	0.00015132	0.8481	1.37207e-05	0.675892	9.72782e-05	NA	NA	0.85438	0.003783	0.982142	0.00116906	0.956672	0.00492795	NA	NA
MAFF	0.00024509	0.00566883	3.66734	Ovary	2.09978e-05	0.00177255	-4.25401	Esophagus_Gastroesophageal_Junction	0.000145998	0.00673549	-3.79778	NA	NA	NA	1	1	1	0	3	-0.565197	-3.78889	0.191543	4.34828	0.419555	3.89728	NA	NA	0.57194	0.00015132	0.8481	1.37207e-05	0.674811	9.72782e-05	NA	NA	0.85438	0.003783	0.982142	0.00116906	0.955154	0.00464421	NA	NA
MAFF	0.00024509	0.00566883	3.66734	Ovary	2.09978e-05	0.00177255	-4.25401	Esophagus_Mucosa	0.000145998	0.0068401	-3.79778	NA	NA	NA	1	1	1	0	3	-0.565197	-3.78889	0.191543	4.34828	0.404146	3.89728	NA	NA	0.57194	0.00015132	0.8481	1.37207e-05	0.686106	9.72782e-05	NA	NA	0.85438	0.003783	0.982142	0.00116906	0.955334	0.00462277	NA	NA
MAFF	0.00024509	0.00566883	3.66734	Ovary	2.09978e-05	0.00177255	-4.25401	Esophagus_Muscularis	0.000145998	0.00665909	-3.79778	NA	NA	NA	1	1	1	0	3	-0.565197	-3.78889	0.191543	4.34828	0.412317	3.89728	NA	NA	0.57194	0.00015132	0.8481	1.37207e-05	0.680107	9.72782e-05	NA	NA	0.85438	0.003783	0.982142	0.00116906	0.955763	0.00460801	NA	NA
MAFF	0.00024509	0.00566883	3.66734	Ovary	2.09978e-05	0.00177255	-4.25401	Heart_Atrial_Appendage	0.000145998	0.00738223	-3.79778	NA	NA	NA	1	1	1	0	3	-0.565197	-3.78889	0.191543	4.34828	0.416853	3.89728	NA	NA	0.57194	0.00015132	0.8481	1.37207e-05	0.676786	9.72782e-05	NA	NA	0.85438	0.003783	0.982142	0.00116906	0.954911	0.00504965	NA	NA
MAFF	0.00024509	0.00566883	3.66734	Ovary	2.09978e-05	0.00177255	-4.25401	Heart_Left_Ventricle	0.000145998	0.00754518	-3.79778	NA	NA	NA	1	1	1	0	3	-0.565197	-3.78889	0.191543	4.34828	0.405434	3.89728	NA	NA	0.57194	0.00015132	0.8481	1.37207e-05	0.685158	9.72782e-05	NA	NA	0.85438	0.003783	0.982142	0.00116906	0.953463	0.00523774	NA	NA
MAFF	0.00024509	0.00566883	3.66734	Ovary	2.09978e-05	0.00177255	-4.25401	Kidney_Cortex	0.000145998	0.00842996	-3.79778	NA	NA	NA	1	1	1	0	3	-0.565197	-3.78889	0.191543	4.34828	0.414975	3.89728	NA	NA	0.57194	0.00015132	0.8481	1.37207e-05	0.67816	9.72782e-05	NA	NA	0.85438	0.003783	0.982142	0.00116906	0.957293	0.00577558	NA	NA
MAFF	0.00024509	0.00566883	3.66734	Ovary	2.09978e-05	0.00177255	-4.25401	Liver	0.000145998	0.00738472	-3.79778	NA	NA	NA	1	1	1	0	3	-0.565197	-3.78889	0.191543	4.34828	0.254529	3.89728	NA	NA	0.57194	0.00015132	0.8481	1.37207e-05	0.799087	9.72782e-05	NA	NA	0.85438	0.003783	0.982142	0.00116906	0.968646	0.00514927	NA	NA
MAFF	0.00024509	0.00566883	3.66734	Ovary	2.09978e-05	0.00177255	-4.25401	Lung	0.000145998	0.00663155	-3.79778	NA	NA	NA	1	1	1	0	3	-0.565197	-3.78889	0.191543	4.34828	0.412915	3.89728	NA	NA	0.57194	0.00015132	0.8481	1.37207e-05	0.679669	9.72782e-05	NA	NA	0.85438	0.003783	0.982142	0.00116906	0.953103	0.00466697	NA	NA
MAFF	0.00024509	0.00566883	3.66734	Ovary	2.09978e-05	0.00177255	-4.25401	Minor_Salivary_Gland	0.000145998	0.00672456	-3.79778	NA	NA	NA	1	1	1	0	3	-0.565197	-3.78889	0.191543	4.34828	0.396953	3.89728	NA	NA	0.57194	0.00015132	0.8481	1.37207e-05	0.691402	9.72782e-05	NA	NA	0.85438	0.003783	0.982142	0.00116906	0.95218	0.0047885	NA	NA
MAFF	0.00024509	0.00566883	3.66734	Ovary	2.09978e-05	0.00177255	-4.25401	Muscle_Skeletal	0.000145998	0.00686741	-3.79778	NA	NA	NA	1	1	1	0	3	-0.565197	-3.78889	0.191543	4.34828	0.419769	3.89728	NA	NA	0.57194	0.00015132	0.8481	1.37207e-05	0.674654	9.72782e-05	NA	NA	0.85438	0.003783	0.982142	0.00116906	0.947691	0.00477983	NA	NA
MAFF	0.00024509	0.00566883	3.66734	Ovary	2.09978e-05	0.00177255	-4.25401	Nerve_Tibial	0.000145998	0.00694004	-3.79778	NA	NA	NA	1	1	1	0	3	-0.565197	-3.78889	0.191543	4.34828	0.406051	3.89728	NA	NA	0.57194	0.00015132	0.8481	1.37207e-05	0.684705	9.72782e-05	NA	NA	0.85438	0.003783	0.982142	0.00116906	0.956805	0.00492808	NA	NA
MAFF	0.00024509	0.00566883	3.66734	Ovary	2.09978e-05	0.00177255	-4.25401	Ovary	0.000145998	0.00693063	-3.79778	NA	NA	NA	1	1	1	0	3	-0.565197	-3.78889	0.191543	4.34828	0.42338	3.89728	NA	NA	0.57194	0.00015132	0.8481	1.37207e-05	0.672018	9.72782e-05	NA	NA	0.85438	0.003783	0.982142	0.00116906	0.956191	0.00456304	NA	NA
MAFF	0.00024509	0.00566883	3.66734	Ovary	2.09978e-05	0.00177255	-4.25401	Pituitary	0.000145998	0.00721092	-3.79778	NA	NA	NA	1	1	1	0	3	-0.565197	-3.78889	0.191543	4.34828	0.411298	3.89728	NA	NA	0.57194	0.00015132	0.8481	1.37207e-05	0.680854	9.72782e-05	NA	NA	0.85438	0.003783	0.982142	0.00116906	0.960427	0.00474692	NA	NA
MAFF	0.00024509	0.00566883	3.66734	Ovary	2.09978e-05	0.00177255	-4.25401	Prostate	0.000145998	0.00701807	-3.79778	NA	NA	NA	1	1	1	0	3	-0.565197	-3.78889	0.191543	4.34828	0.416265	3.89728	NA	NA	0.57194	0.00015132	0.8481	1.37207e-05	0.677216	9.72782e-05	NA	NA	0.85438	0.003783	0.982142	0.00116906	0.953019	0.00470096	NA	NA
MAFF	0.00024509	0.00566883	3.66734	Ovary	2.09978e-05	0.00177255	-4.25401	Skin_Not_Sun_Exposed_Suprapubic	0.000145998	0.00714203	-3.79778	NA	NA	NA	1	1	1	0	3	-0.565197	-3.78889	0.191543	4.34828	0.392894	3.89728	NA	NA	0.57194	0.00015132	0.8481	1.37207e-05	0.694398	9.72782e-05	NA	NA	0.85438	0.003783	0.982142	0.00116906	0.958796	0.00478998	NA	NA
MAFF	0.00024509	0.00566883	3.66734	Ovary	2.09978e-05	0.00177255	-4.25401	Skin_Sun_Exposed_Lower_leg	0.000145998	0.0067446	-3.79778	NA	NA	NA	1	1	1	0	3	-0.565197	-3.78889	0.191543	4.34828	0.402224	3.89728	NA	NA	0.57194	0.00015132	0.8481	1.37207e-05	0.687519	9.72782e-05	NA	NA	0.85438	0.003783	0.982142	0.00116906	0.95821	0.00462222	NA	NA
MAFF	0.00024509	0.00566883	3.66734	Ovary	2.09978e-05	0.00177255	-4.25401	Small_Intestine_Terminal_Ileum	0.000145998	0.00710634	-3.79778	NA	NA	NA	1	1	1	0	3	-0.565197	-3.78889	0.191543	4.34828	0.399676	3.89728	NA	NA	0.57194	0.00015132	0.8481	1.37207e-05	0.689395	9.72782e-05	NA	NA	0.85438	0.003783	0.982142	0.00116906	0.956911	0.00467241	NA	NA
MAFF	0.00024509	0.00566883	3.66734	Ovary	2.09978e-05	0.00177255	-4.25401	Spleen	0.000145998	0.0065413	-3.79778	NA	NA	NA	1	1	1	0	3	-0.565197	-3.78889	0.191543	4.34828	0.391138	3.89728	NA	NA	0.57194	0.00015132	0.8481	1.37207e-05	0.695695	9.72782e-05	NA	NA	0.85438	0.003783	0.982142	0.00116906	0.951453	0.00441638	NA	NA
MAFF	0.00024509	0.00566883	3.66734	Ovary	2.09978e-05	0.00177255	-4.25401	Stomach	0.000145998	0.00709633	-3.79778	NA	NA	NA	1	1	1	0	3	-0.565197	-3.78889	0.191543	4.34828	0.429274	3.89728	NA	NA	0.57194	0.00015132	0.8481	1.37207e-05	0.667723	9.72782e-05	NA	NA	0.85438	0.003783	0.982142	0.00116906	0.95491	0.00501415	NA	NA
MAFF	0.00024509	0.00566883	3.66734	Ovary	2.09978e-05	0.00177255	-4.25401	Testis	0.000145998	0.00780644	-3.79778	NA	NA	NA	1	1	1	0	3	-0.565197	-3.78889	0.191543	4.34828	0.428113	3.89728	NA	NA	0.57194	0.00015132	0.8481	1.37207e-05	0.668569	9.72782e-05	NA	NA	0.85438	0.003783	0.982142	0.00116906	0.957465	0.00529681	NA	NA
MAFF	0.00024509	0.00566883	3.66734	Ovary	2.09978e-05	0.00177255	-4.25401	Thyroid	0.000145998	0.00669557	-3.79778	NA	NA	NA	1	1	1	0	3	-0.565197	-3.78889	0.191543	4.34828	0.405501	3.89728	NA	NA	0.57194	0.00015132	0.8481	1.37207e-05	0.685109	9.72782e-05	NA	NA	0.85438	0.003783	0.982142	0.00116906	0.9543	0.0045051	NA	NA
MAFF	0.00024509	0.00566883	3.66734	Ovary	2.09978e-05	0.00177255	-4.25401	Uterus	0.000145998	0.00707594	-3.79778	NA	NA	NA	1	1	1	0	3	-0.565197	-3.78889	0.191543	4.34828	0.419218	3.89728	NA	NA	0.57194	0.00015132	0.8481	1.37207e-05	0.675057	9.72782e-05	NA	NA	0.85438	0.003783	0.982142	0.00116906	0.953542	0.00462451	NA	NA
MAFF	0.00024509	0.00566883	3.66734	Ovary	2.09978e-05	0.00177255	-4.25401	Vagina	0.000145998	0.00738722	-3.79778	NA	NA	NA	1	1	1	0	3	-0.565197	-3.78889	0.191543	4.34828	0.394579	3.89728	NA	NA	0.57194	0.00015132	0.8481	1.37207e-05	0.693154	9.72782e-05	NA	NA	0.85438	0.003783	0.982142	0.00116906	0.956898	0.00494402	NA	NA
MAFF	0.00024509	0.00566883	3.66734	Ovary	2.09978e-05	0.00177255	-4.25401	Whole_Blood	0.000145998	0.0062866	-3.79778	NA	NA	NA	1	1	1	0	3	-0.565197	-3.78889	0.191543	4.34828	0.410606	3.89728	NA	NA	0.57194	0.00015132	0.8481	1.37207e-05	0.681361	9.72782e-05	NA	NA	0.85438	0.003783	0.982142	0.00116906	0.955648	0.0043263	NA	NA
MAFF	0.00024509	0.00566883	3.66734	Ovary	2.09978e-05	0.00177255	-4.25401	smultixcan	0.000145998	0.00664658	-3.79778	NA	NA	NA	1	1	1	0	3	-0.565197	-3.78889	0.191543	4.34828	0.400847	3.89728	NA	NA	0.57194	0.00015132	0.8481	1.37207e-05	0.68726	9.72782e-05	NA	NA	0.85438	0.003783	0.982142	0.00116906	0.952851	0.00452303	NA	NA
MAFF	0.00024509	0.00566883	3.66734	Uterus	2.09978e-05	0.0016455	-4.25401	Adipose_Subcutaneous	0.000145998	0.00679901	-3.79778	NA	NA	NA	1	1	1	0	3	-0.565197	-3.78889	0.191543	4.34828	0.425057	3.89728	NA	NA	0.57194	0.00015132	0.8481	1.37207e-05	0.670795	9.72782e-05	NA	NA	0.85438	0.003783	0.98083	0.00113414	0.95421	0.00476621	NA	NA
MAFF	0.00024509	0.00566883	3.66734	Uterus	2.09978e-05	0.0016455	-4.25401	Adipose_Visceral_Omentum	0.000145998	0.00694564	-3.79778	NA	NA	NA	1	1	1	0	3	-0.565197	-3.78889	0.191543	4.34828	0.40789	3.89728	NA	NA	0.57194	0.00015132	0.8481	1.37207e-05	0.683354	9.72782e-05	NA	NA	0.85438	0.003783	0.98083	0.00113414	0.950347	0.00464883	NA	NA
MAFF	0.00024509	0.00566883	3.66734	Uterus	2.09978e-05	0.0016455	-4.25401	Adrenal_Gland	0.000145998	0.00670151	-3.79778	NA	NA	NA	1	1	1	0	3	-0.565197	-3.78889	0.191543	4.34828	0.427146	3.89728	NA	NA	0.57194	0.00015132	0.8481	1.37207e-05	0.669273	9.72782e-05	NA	NA	0.85438	0.003783	0.98083	0.00113414	0.949712	0.00455557	NA	NA
MAFF	0.00024509	0.00566883	3.66734	Uterus	2.09978e-05	0.0016455	-4.25401	Artery_Aorta	0.000145998	0.0066785	-3.79778	NA	NA	NA	1	1	1	0	3	-0.565197	-3.78889	0.191543	4.34828	0.412285	3.89728	NA	NA	0.57194	0.00015132	0.8481	1.37207e-05	0.680131	9.72782e-05	NA	NA	0.85438	0.003783	0.98083	0.00113414	0.954143	0.00460868	NA	NA
MAFF	0.00024509	0.00566883	3.66734	Uterus	2.09978e-05	0.0016455	-4.25401	Artery_Coronary	0.000145998	0.00715743	-3.79778	NA	NA	NA	1	1	1	0	3	-0.565197	-3.78889	0.191543	4.34828	0.422267	3.89728	NA	NA	0.57194	0.00015132	0.8481	1.37207e-05	0.67283	9.72782e-05	NA	NA	0.85438	0.003783	0.98083	0.00113414	0.944059	0.00481823	NA	NA
MAFF	0.00024509	0.00566883	3.66734	Uterus	2.09978e-05	0.0016455	-4.25401	Artery_Tibial	0.000145998	0.00661171	-3.79778	NA	NA	NA	1	1	1	0	3	-0.565197	-3.78889	0.191543	4.34828	0.416843	3.89728	NA	NA	0.57194	0.00015132	0.8481	1.37207e-05	0.676793	9.72782e-05	NA	NA	0.85438	0.003783	0.98083	0.00113414	0.952558	0.00448019	NA	NA
MAFF	0.00024509	0.00566883	3.66734	Uterus	2.09978e-05	0.0016455	-4.25401	Brain_Amygdala	0.000145998	0.00847334	-3.79778	NA	NA	NA	1	1	1	0	3	-0.565197	-3.78889	0.191543	4.34828	0.254529	3.89728	NA	NA	0.57194	0.00015132	0.8481	1.37207e-05	0.799087	9.72782e-05	NA	NA	0.85438	0.003783	0.98083	0.00113414	0.980853	0.00596597	NA	NA
MAFF	0.00024509	0.00566883	3.66734	Uterus	2.09978e-05	0.0016455	-4.25401	Brain_Anterior_cingulate_cortex_BA24	0.000145998	0.00772622	-3.79778	NA	NA	NA	1	1	1	0	3	-0.565197	-3.78889	0.191543	4.34828	0.424644	3.89728	NA	NA	0.57194	0.00015132	0.8481	1.37207e-05	0.671096	9.72782e-05	NA	NA	0.85438	0.003783	0.98083	0.00113414	0.948602	0.00555714	NA	NA
MAFF	0.00024509	0.00566883	3.66734	Uterus	2.09978e-05	0.0016455	-4.25401	Brain_Caudate_basal_ganglia	0.000145998	0.0075937	-3.79778	NA	NA	NA	1	1	1	0	3	-0.565197	-3.78889	0.191543	4.34828	0.411871	3.89728	NA	NA	0.57194	0.00015132	0.8481	1.37207e-05	0.680434	9.72782e-05	NA	NA	0.85438	0.003783	0.98083	0.00113414	0.955837	0.00523386	NA	NA
MAFF	0.00024509	0.00566883	3.66734	Uterus	2.09978e-05	0.0016455	-4.25401	Brain_Cortex	0.000145998	0.00731274	-3.79778	NA	NA	NA	1	1	1	0	3	-0.565197	-3.78889	0.191543	4.34828	0.411314	3.89728	NA	NA	0.57194	0.00015132	0.8481	1.37207e-05	0.680843	9.72782e-05	NA	NA	0.85438	0.003783	0.98083	0.00113414	0.955122	0.00492585	NA	NA
MAFF	0.00024509	0.00566883	3.66734	Uterus	2.09978e-05	0.0016455	-4.25401	Brain_Frontal_Cortex_BA9	0.000145998	0.0074091	-3.79778	NA	NA	NA	1	1	1	0	3	-0.565197	-3.78889	0.191543	4.34828	0.254529	3.89728	NA	NA	0.57194	0.00015132	0.8481	1.37207e-05	0.799087	9.72782e-05	NA	NA	0.85438	0.003783	0.98083	0.00113414	0.970931	0.00505847	NA	NA
MAFF	0.00024509	0.00566883	3.66734	Uterus	2.09978e-05	0.0016455	-4.25401	Brain_Hippocampus	0.000145998	0.00853351	-3.79778	NA	NA	NA	1	1	1	0	3	-0.565197	-3.78889	0.191543	4.34828	0.398469	3.89728	NA	NA	0.57194	0.00015132	0.8481	1.37207e-05	0.690284	9.72782e-05	NA	NA	0.85438	0.003783	0.98083	0.00113414	0.957764	0.00572809	NA	NA
MAFF	0.00024509	0.00566883	3.66734	Uterus	2.09978e-05	0.0016455	-4.25401	Brain_Hypothalamus	0.000145998	0.00781067	-3.79778	NA	NA	NA	1	1	1	0	3	-0.565197	-3.78889	0.191543	4.34828	0.421658	3.89728	NA	NA	0.57194	0.00015132	0.8481	1.37207e-05	0.673275	9.72782e-05	NA	NA	0.85438	0.003783	0.98083	0.00113414	0.954175	0.00549587	NA	NA
MAFF	0.00024509	0.00566883	3.66734	Uterus	2.09978e-05	0.0016455	-4.25401	Brain_Nucleus_accumbens_basal_ganglia	0.000145998	0.00793253	-3.79778	NA	NA	NA	1	1	1	0	3	-0.565197	-3.78889	0.191543	4.34828	0.414944	3.89728	NA	NA	0.57194	0.00015132	0.8481	1.37207e-05	0.678183	9.72782e-05	NA	NA	0.85438	0.003783	0.98083	0.00113414	0.953599	0.00542284	NA	NA
MAFF	0.00024509	0.00566883	3.66734	Uterus	2.09978e-05	0.0016455	-4.25401	Brain_Putamen_basal_ganglia	0.000145998	0.00792026	-3.79778	NA	NA	NA	1	1	1	0	3	-0.565197	-3.78889	0.191543	4.34828	0.421914	3.89728	NA	NA	0.57194	0.00015132	0.8481	1.37207e-05	0.673088	9.72782e-05	NA	NA	0.85438	0.003783	0.98083	0.00113414	0.952227	0.00536991	NA	NA
MAFF	0.00024509	0.00566883	3.66734	Uterus	2.09978e-05	0.0016455	-4.25401	Brain_Spinal_cord_cervical_c-1	0.000145998	0.00837706	-3.79778	NA	NA	NA	1	1	1	0	3	-0.565197	-3.78889	0.191543	4.34828	0.405039	3.89728	NA	NA	0.57194	0.00015132	0.8481	1.37207e-05	0.685449	9.72782e-05	NA	NA	0.85438	0.003783	0.98083	0.00113414	0.951657	0.00568633	NA	NA
MAFF	0.00024509	0.00566883	3.66734	Uterus	2.09978e-05	0.0016455	-4.25401	Brain_Substantia_nigra	0.000145998	0.00902386	-3.79778	NA	NA	NA	1	1	1	0	3	-0.565197	-3.78889	0.191543	4.34828	0.424482	3.89728	NA	NA	0.57194	0.00015132	0.8481	1.37207e-05	0.671214	9.72782e-05	NA	NA	0.85438	0.003783	0.98083	0.00113414	0.950552	0.00631231	NA	NA
MAFF	0.00024509	0.00566883	3.66734	Uterus	2.09978e-05	0.0016455	-4.25401	Breast_Mammary_Tissue	0.000145998	0.00679448	-3.79778	NA	NA	NA	1	1	1	0	3	-0.565197	-3.78889	0.191543	4.34828	0.415126	3.89728	NA	NA	0.57194	0.00015132	0.8481	1.37207e-05	0.678049	9.72782e-05	NA	NA	0.85438	0.003783	0.98083	0.00113414	0.952854	0.00462111	NA	NA
MAFF	0.00024509	0.00566883	3.66734	Uterus	2.09978e-05	0.0016455	-4.25401	Cells_Cultured_fibroblasts	0.000145998	0.00649329	-3.79778	NA	NA	NA	1	1	1	0	3	-0.565197	-3.78889	0.191543	4.34828	0.40119	3.89728	NA	NA	0.57194	0.00015132	0.8481	1.37207e-05	0.68828	9.72782e-05	NA	NA	0.85438	0.003783	0.98083	0.00113414	0.949929	0.0045626	NA	NA
MAFF	0.00024509	0.00566883	3.66734	Uterus	2.09978e-05	0.0016455	-4.25401	Cells_EBV-transformed_lymphocytes	0.000145998	0.00621555	-3.79778	NA	NA	NA	1	1	1	0	3	-0.565197	-3.78889	0.191543	4.34828	0.35435	3.89728	NA	NA	0.57194	0.00015132	0.8481	1.37207e-05	0.723077	9.72782e-05	NA	NA	0.85438	0.003783	0.98083	0.00113414	0.953941	0.00418742	NA	NA
MAFF	0.00024509	0.00566883	3.66734	Uterus	2.09978e-05	0.0016455	-4.25401	Colon_Sigmoid	0.000145998	0.0065124	-3.79778	NA	NA	NA	1	1	1	0	3	-0.565197	-3.78889	0.191543	4.34828	0.407678	3.89728	NA	NA	0.57194	0.00015132	0.8481	1.37207e-05	0.68351	9.72782e-05	NA	NA	0.85438	0.003783	0.98083	0.00113414	0.957538	0.00445722	NA	NA
MAFF	0.00024509	0.00566883	3.66734	Uterus	2.09978e-05	0.0016455	-4.25401	Colon_Transverse	0.000145998	0.00706854	-3.79778	NA	NA	NA	1	1	1	0	3	-0.565197	-3.78889	0.191543	4.34828	0.418075	3.89728	NA	NA	0.57194	0.00015132	0.8481	1.37207e-05	0.675892	9.72782e-05	NA	NA	0.85438	0.003783	0.98083	0.00113414	0.956672	0.00492795	NA	NA
MAFF	0.00024509	0.00566883	3.66734	Uterus	2.09978e-05	0.0016455	-4.25401	Esophagus_Gastroesophageal_Junction	0.000145998	0.00673549	-3.79778	NA	NA	NA	1	1	1	0	3	-0.565197	-3.78889	0.191543	4.34828	0.419555	3.89728	NA	NA	0.57194	0.00015132	0.8481	1.37207e-05	0.674811	9.72782e-05	NA	NA	0.85438	0.003783	0.98083	0.00113414	0.955154	0.00464421	NA	NA
MAFF	0.00024509	0.00566883	3.66734	Uterus	2.09978e-05	0.0016455	-4.25401	Esophagus_Mucosa	0.000145998	0.0068401	-3.79778	NA	NA	NA	1	1	1	0	3	-0.565197	-3.78889	0.191543	4.34828	0.404146	3.89728	NA	NA	0.57194	0.00015132	0.8481	1.37207e-05	0.686106	9.72782e-05	NA	NA	0.85438	0.003783	0.98083	0.00113414	0.955334	0.00462277	NA	NA
MAFF	0.00024509	0.00566883	3.66734	Uterus	2.09978e-05	0.0016455	-4.25401	Esophagus_Muscularis	0.000145998	0.00665909	-3.79778	NA	NA	NA	1	1	1	0	3	-0.565197	-3.78889	0.191543	4.34828	0.412317	3.89728	NA	NA	0.57194	0.00015132	0.8481	1.37207e-05	0.680107	9.72782e-05	NA	NA	0.85438	0.003783	0.98083	0.00113414	0.955763	0.00460801	NA	NA
MAFF	0.00024509	0.00566883	3.66734	Uterus	2.09978e-05	0.0016455	-4.25401	Heart_Atrial_Appendage	0.000145998	0.00738223	-3.79778	NA	NA	NA	1	1	1	0	3	-0.565197	-3.78889	0.191543	4.34828	0.416853	3.89728	NA	NA	0.57194	0.00015132	0.8481	1.37207e-05	0.676786	9.72782e-05	NA	NA	0.85438	0.003783	0.98083	0.00113414	0.954911	0.00504965	NA	NA
MAFF	0.00024509	0.00566883	3.66734	Uterus	2.09978e-05	0.0016455	-4.25401	Heart_Left_Ventricle	0.000145998	0.00754518	-3.79778	NA	NA	NA	1	1	1	0	3	-0.565197	-3.78889	0.191543	4.34828	0.405434	3.89728	NA	NA	0.57194	0.00015132	0.8481	1.37207e-05	0.685158	9.72782e-05	NA	NA	0.85438	0.003783	0.98083	0.00113414	0.953463	0.00523774	NA	NA
MAFF	0.00024509	0.00566883	3.66734	Uterus	2.09978e-05	0.0016455	-4.25401	Kidney_Cortex	0.000145998	0.00842996	-3.79778	NA	NA	NA	1	1	1	0	3	-0.565197	-3.78889	0.191543	4.34828	0.414975	3.89728	NA	NA	0.57194	0.00015132	0.8481	1.37207e-05	0.67816	9.72782e-05	NA	NA	0.85438	0.003783	0.98083	0.00113414	0.957293	0.00577558	NA	NA
MAFF	0.00024509	0.00566883	3.66734	Uterus	2.09978e-05	0.0016455	-4.25401	Liver	0.000145998	0.00738472	-3.79778	NA	NA	NA	1	1	1	0	3	-0.565197	-3.78889	0.191543	4.34828	0.254529	3.89728	NA	NA	0.57194	0.00015132	0.8481	1.37207e-05	0.799087	9.72782e-05	NA	NA	0.85438	0.003783	0.98083	0.00113414	0.968646	0.00514927	NA	NA
MAFF	0.00024509	0.00566883	3.66734	Uterus	2.09978e-05	0.0016455	-4.25401	Lung	0.000145998	0.00663155	-3.79778	NA	NA	NA	1	1	1	0	3	-0.565197	-3.78889	0.191543	4.34828	0.412915	3.89728	NA	NA	0.57194	0.00015132	0.8481	1.37207e-05	0.679669	9.72782e-05	NA	NA	0.85438	0.003783	0.98083	0.00113414	0.953103	0.00466697	NA	NA
MAFF	0.00024509	0.00566883	3.66734	Uterus	2.09978e-05	0.0016455	-4.25401	Minor_Salivary_Gland	0.000145998	0.00672456	-3.79778	NA	NA	NA	1	1	1	0	3	-0.565197	-3.78889	0.191543	4.34828	0.396953	3.89728	NA	NA	0.57194	0.00015132	0.8481	1.37207e-05	0.691402	9.72782e-05	NA	NA	0.85438	0.003783	0.98083	0.00113414	0.95218	0.0047885	NA	NA
MAFF	0.00024509	0.00566883	3.66734	Uterus	2.09978e-05	0.0016455	-4.25401	Muscle_Skeletal	0.000145998	0.00686741	-3.79778	NA	NA	NA	1	1	1	0	3	-0.565197	-3.78889	0.191543	4.34828	0.419769	3.89728	NA	NA	0.57194	0.00015132	0.8481	1.37207e-05	0.674654	9.72782e-05	NA	NA	0.85438	0.003783	0.98083	0.00113414	0.947691	0.00477983	NA	NA
MAFF	0.00024509	0.00566883	3.66734	Uterus	2.09978e-05	0.0016455	-4.25401	Nerve_Tibial	0.000145998	0.00694004	-3.79778	NA	NA	NA	1	1	1	0	3	-0.565197	-3.78889	0.191543	4.34828	0.406051	3.89728	NA	NA	0.57194	0.00015132	0.8481	1.37207e-05	0.684705	9.72782e-05	NA	NA	0.85438	0.003783	0.98083	0.00113414	0.956805	0.00492808	NA	NA
MAFF	0.00024509	0.00566883	3.66734	Uterus	2.09978e-05	0.0016455	-4.25401	Ovary	0.000145998	0.00693063	-3.79778	NA	NA	NA	1	1	1	0	3	-0.565197	-3.78889	0.191543	4.34828	0.42338	3.89728	NA	NA	0.57194	0.00015132	0.8481	1.37207e-05	0.672018	9.72782e-05	NA	NA	0.85438	0.003783	0.98083	0.00113414	0.956191	0.00456304	NA	NA
MAFF	0.00024509	0.00566883	3.66734	Uterus	2.09978e-05	0.0016455	-4.25401	Pituitary	0.000145998	0.00721092	-3.79778	NA	NA	NA	1	1	1	0	3	-0.565197	-3.78889	0.191543	4.34828	0.411298	3.89728	NA	NA	0.57194	0.00015132	0.8481	1.37207e-05	0.680854	9.72782e-05	NA	NA	0.85438	0.003783	0.98083	0.00113414	0.960427	0.00474692	NA	NA
MAFF	0.00024509	0.00566883	3.66734	Uterus	2.09978e-05	0.0016455	-4.25401	Prostate	0.000145998	0.00701807	-3.79778	NA	NA	NA	1	1	1	0	3	-0.565197	-3.78889	0.191543	4.34828	0.416265	3.89728	NA	NA	0.57194	0.00015132	0.8481	1.37207e-05	0.677216	9.72782e-05	NA	NA	0.85438	0.003783	0.98083	0.00113414	0.953019	0.00470096	NA	NA
MAFF	0.00024509	0.00566883	3.66734	Uterus	2.09978e-05	0.0016455	-4.25401	Skin_Not_Sun_Exposed_Suprapubic	0.000145998	0.00714203	-3.79778	NA	NA	NA	1	1	1	0	3	-0.565197	-3.78889	0.191543	4.34828	0.392894	3.89728	NA	NA	0.57194	0.00015132	0.8481	1.37207e-05	0.694398	9.72782e-05	NA	NA	0.85438	0.003783	0.98083	0.00113414	0.958796	0.00478998	NA	NA
MAFF	0.00024509	0.00566883	3.66734	Uterus	2.09978e-05	0.0016455	-4.25401	Skin_Sun_Exposed_Lower_leg	0.000145998	0.0067446	-3.79778	NA	NA	NA	1	1	1	0	3	-0.565197	-3.78889	0.191543	4.34828	0.402224	3.89728	NA	NA	0.57194	0.00015132	0.8481	1.37207e-05	0.687519	9.72782e-05	NA	NA	0.85438	0.003783	0.98083	0.00113414	0.95821	0.00462222	NA	NA
MAFF	0.00024509	0.00566883	3.66734	Uterus	2.09978e-05	0.0016455	-4.25401	Small_Intestine_Terminal_Ileum	0.000145998	0.00710634	-3.79778	NA	NA	NA	1	1	1	0	3	-0.565197	-3.78889	0.191543	4.34828	0.399676	3.89728	NA	NA	0.57194	0.00015132	0.8481	1.37207e-05	0.689395	9.72782e-05	NA	NA	0.85438	0.003783	0.98083	0.00113414	0.956911	0.00467241	NA	NA
MAFF	0.00024509	0.00566883	3.66734	Uterus	2.09978e-05	0.0016455	-4.25401	Spleen	0.000145998	0.0065413	-3.79778	NA	NA	NA	1	1	1	0	3	-0.565197	-3.78889	0.191543	4.34828	0.391138	3.89728	NA	NA	0.57194	0.00015132	0.8481	1.37207e-05	0.695695	9.72782e-05	NA	NA	0.85438	0.003783	0.98083	0.00113414	0.951453	0.00441638	NA	NA
MAFF	0.00024509	0.00566883	3.66734	Uterus	2.09978e-05	0.0016455	-4.25401	Stomach	0.000145998	0.00709633	-3.79778	NA	NA	NA	1	1	1	0	3	-0.565197	-3.78889	0.191543	4.34828	0.429274	3.89728	NA	NA	0.57194	0.00015132	0.8481	1.37207e-05	0.667723	9.72782e-05	NA	NA	0.85438	0.003783	0.98083	0.00113414	0.95491	0.00501415	NA	NA
MAFF	0.00024509	0.00566883	3.66734	Uterus	2.09978e-05	0.0016455	-4.25401	Testis	0.000145998	0.00780644	-3.79778	NA	NA	NA	1	1	1	0	3	-0.565197	-3.78889	0.191543	4.34828	0.428113	3.89728	NA	NA	0.57194	0.00015132	0.8481	1.37207e-05	0.668569	9.72782e-05	NA	NA	0.85438	0.003783	0.98083	0.00113414	0.957465	0.00529681	NA	NA
MAFF	0.00024509	0.00566883	3.66734	Uterus	2.09978e-05	0.0016455	-4.25401	Thyroid	0.000145998	0.00669557	-3.79778	NA	NA	NA	1	1	1	0	3	-0.565197	-3.78889	0.191543	4.34828	0.405501	3.89728	NA	NA	0.57194	0.00015132	0.8481	1.37207e-05	0.685109	9.72782e-05	NA	NA	0.85438	0.003783	0.98083	0.00113414	0.9543	0.0045051	NA	NA
MAFF	0.00024509	0.00566883	3.66734	Uterus	2.09978e-05	0.0016455	-4.25401	Uterus	0.000145998	0.00707594	-3.79778	NA	NA	NA	1	1	1	0	3	-0.565197	-3.78889	0.191543	4.34828	0.419218	3.89728	NA	NA	0.57194	0.00015132	0.8481	1.37207e-05	0.675057	9.72782e-05	NA	NA	0.85438	0.003783	0.98083	0.00113414	0.953542	0.00462451	NA	NA
MAFF	0.00024509	0.00566883	3.66734	Uterus	2.09978e-05	0.0016455	-4.25401	Vagina	0.000145998	0.00738722	-3.79778	NA	NA	NA	1	1	1	0	3	-0.565197	-3.78889	0.191543	4.34828	0.394579	3.89728	NA	NA	0.57194	0.00015132	0.8481	1.37207e-05	0.693154	9.72782e-05	NA	NA	0.85438	0.003783	0.98083	0.00113414	0.956898	0.00494402	NA	NA
MAFF	0.00024509	0.00566883	3.66734	Uterus	2.09978e-05	0.0016455	-4.25401	Whole_Blood	0.000145998	0.0062866	-3.79778	NA	NA	NA	1	1	1	0	3	-0.565197	-3.78889	0.191543	4.34828	0.410606	3.89728	NA	NA	0.57194	0.00015132	0.8481	1.37207e-05	0.681361	9.72782e-05	NA	NA	0.85438	0.003783	0.98083	0.00113414	0.955648	0.0043263	NA	NA
MAFF	0.00024509	0.00566883	3.66734	Uterus	2.09978e-05	0.0016455	-4.25401	smultixcan	0.000145998	0.00664658	-3.79778	NA	NA	NA	1	1	1	0	3	-0.565197	-3.78889	0.191543	4.34828	0.400847	3.89728	NA	NA	0.57194	0.00015132	0.8481	1.37207e-05	0.68726	9.72782e-05	NA	NA	0.85438	0.003783	0.98083	0.00113414	0.952851	0.00452303	NA	NA
MAFF	0.00024509	0.00566883	3.66734	Whole_Blood	6.87413e-06	0.000631195	4.49755	Adipose_Subcutaneous	0.000145998	0.00679901	-3.79778	NA	NA	NA	1	1	1	0	3	-0.565197	-3.78889	-0.57016	-4.78973	0.425057	3.89728	NA	NA	0.57194	0.00015132	0.568569	1.67005e-06	0.670795	9.72782e-05	NA	NA	0.85438	0.003783	0.950312	0.000195076	0.95421	0.00476621	NA	NA
MAFF	0.00024509	0.00566883	3.66734	Whole_Blood	6.87413e-06	0.000631195	4.49755	Adipose_Visceral_Omentum	0.000145998	0.00694564	-3.79778	NA	NA	NA	1	1	1	0	3	-0.565197	-3.78889	-0.57016	-4.78973	0.40789	3.89728	NA	NA	0.57194	0.00015132	0.568569	1.67005e-06	0.683354	9.72782e-05	NA	NA	0.85438	0.003783	0.950312	0.000195076	0.950347	0.00464883	NA	NA
MAFF	0.00024509	0.00566883	3.66734	Whole_Blood	6.87413e-06	0.000631195	4.49755	Adrenal_Gland	0.000145998	0.00670151	-3.79778	NA	NA	NA	1	1	1	0	3	-0.565197	-3.78889	-0.57016	-4.78973	0.427146	3.89728	NA	NA	0.57194	0.00015132	0.568569	1.67005e-06	0.669273	9.72782e-05	NA	NA	0.85438	0.003783	0.950312	0.000195076	0.949712	0.00455557	NA	NA
MAFF	0.00024509	0.00566883	3.66734	Whole_Blood	6.87413e-06	0.000631195	4.49755	Artery_Aorta	0.000145998	0.0066785	-3.79778	NA	NA	NA	1	1	1	0	3	-0.565197	-3.78889	-0.57016	-4.78973	0.412285	3.89728	NA	NA	0.57194	0.00015132	0.568569	1.67005e-06	0.680131	9.72782e-05	NA	NA	0.85438	0.003783	0.950312	0.000195076	0.954143	0.00460868	NA	NA
MAFF	0.00024509	0.00566883	3.66734	Whole_Blood	6.87413e-06	0.000631195	4.49755	Artery_Coronary	0.000145998	0.00715743	-3.79778	NA	NA	NA	1	1	1	0	3	-0.565197	-3.78889	-0.57016	-4.78973	0.422267	3.89728	NA	NA	0.57194	0.00015132	0.568569	1.67005e-06	0.67283	9.72782e-05	NA	NA	0.85438	0.003783	0.950312	0.000195076	0.944059	0.00481823	NA	NA
MAFF	0.00024509	0.00566883	3.66734	Whole_Blood	6.87413e-06	0.000631195	4.49755	Artery_Tibial	0.000145998	0.00661171	-3.79778	NA	NA	NA	1	1	1	0	3	-0.565197	-3.78889	-0.57016	-4.78973	0.416843	3.89728	NA	NA	0.57194	0.00015132	0.568569	1.67005e-06	0.676793	9.72782e-05	NA	NA	0.85438	0.003783	0.950312	0.000195076	0.952558	0.00448019	NA	NA
MAFF	0.00024509	0.00566883	3.66734	Whole_Blood	6.87413e-06	0.000631195	4.49755	Brain_Amygdala	0.000145998	0.00847334	-3.79778	NA	NA	NA	1	1	1	0	3	-0.565197	-3.78889	-0.57016	-4.78973	0.254529	3.89728	NA	NA	0.57194	0.00015132	0.568569	1.67005e-06	0.799087	9.72782e-05	NA	NA	0.85438	0.003783	0.950312	0.000195076	0.980853	0.00596597	NA	NA
MAFF	0.00024509	0.00566883	3.66734	Whole_Blood	6.87413e-06	0.000631195	4.49755	Brain_Anterior_cingulate_cortex_BA24	0.000145998	0.00772622	-3.79778	NA	NA	NA	1	1	1	0	3	-0.565197	-3.78889	-0.57016	-4.78973	0.424644	3.89728	NA	NA	0.57194	0.00015132	0.568569	1.67005e-06	0.671096	9.72782e-05	NA	NA	0.85438	0.003783	0.950312	0.000195076	0.948602	0.00555714	NA	NA
MAFF	0.00024509	0.00566883	3.66734	Whole_Blood	6.87413e-06	0.000631195	4.49755	Brain_Caudate_basal_ganglia	0.000145998	0.0075937	-3.79778	NA	NA	NA	1	1	1	0	3	-0.565197	-3.78889	-0.57016	-4.78973	0.411871	3.89728	NA	NA	0.57194	0.00015132	0.568569	1.67005e-06	0.680434	9.72782e-05	NA	NA	0.85438	0.003783	0.950312	0.000195076	0.955837	0.00523386	NA	NA
MAFF	0.00024509	0.00566883	3.66734	Whole_Blood	6.87413e-06	0.000631195	4.49755	Brain_Cortex	0.000145998	0.00731274	-3.79778	NA	NA	NA	1	1	1	0	3	-0.565197	-3.78889	-0.57016	-4.78973	0.411314	3.89728	NA	NA	0.57194	0.00015132	0.568569	1.67005e-06	0.680843	9.72782e-05	NA	NA	0.85438	0.003783	0.950312	0.000195076	0.955122	0.00492585	NA	NA
MAFF	0.00024509	0.00566883	3.66734	Whole_Blood	6.87413e-06	0.000631195	4.49755	Brain_Frontal_Cortex_BA9	0.000145998	0.0074091	-3.79778	NA	NA	NA	1	1	1	0	3	-0.565197	-3.78889	-0.57016	-4.78973	0.254529	3.89728	NA	NA	0.57194	0.00015132	0.568569	1.67005e-06	0.799087	9.72782e-05	NA	NA	0.85438	0.003783	0.950312	0.000195076	0.970931	0.00505847	NA	NA
MAFF	0.00024509	0.00566883	3.66734	Whole_Blood	6.87413e-06	0.000631195	4.49755	Brain_Hippocampus	0.000145998	0.00853351	-3.79778	NA	NA	NA	1	1	1	0	3	-0.565197	-3.78889	-0.57016	-4.78973	0.398469	3.89728	NA	NA	0.57194	0.00015132	0.568569	1.67005e-06	0.690284	9.72782e-05	NA	NA	0.85438	0.003783	0.950312	0.000195076	0.957764	0.00572809	NA	NA
MAFF	0.00024509	0.00566883	3.66734	Whole_Blood	6.87413e-06	0.000631195	4.49755	Brain_Hypothalamus	0.000145998	0.00781067	-3.79778	NA	NA	NA	1	1	1	0	3	-0.565197	-3.78889	-0.57016	-4.78973	0.421658	3.89728	NA	NA	0.57194	0.00015132	0.568569	1.67005e-06	0.673275	9.72782e-05	NA	NA	0.85438	0.003783	0.950312	0.000195076	0.954175	0.00549587	NA	NA
MAFF	0.00024509	0.00566883	3.66734	Whole_Blood	6.87413e-06	0.000631195	4.49755	Brain_Nucleus_accumbens_basal_ganglia	0.000145998	0.00793253	-3.79778	NA	NA	NA	1	1	1	0	3	-0.565197	-3.78889	-0.57016	-4.78973	0.414944	3.89728	NA	NA	0.57194	0.00015132	0.568569	1.67005e-06	0.678183	9.72782e-05	NA	NA	0.85438	0.003783	0.950312	0.000195076	0.953599	0.00542284	NA	NA
MAFF	0.00024509	0.00566883	3.66734	Whole_Blood	6.87413e-06	0.000631195	4.49755	Brain_Putamen_basal_ganglia	0.000145998	0.00792026	-3.79778	NA	NA	NA	1	1	1	0	3	-0.565197	-3.78889	-0.57016	-4.78973	0.421914	3.89728	NA	NA	0.57194	0.00015132	0.568569	1.67005e-06	0.673088	9.72782e-05	NA	NA	0.85438	0.003783	0.950312	0.000195076	0.952227	0.00536991	NA	NA
MAFF	0.00024509	0.00566883	3.66734	Whole_Blood	6.87413e-06	0.000631195	4.49755	Brain_Spinal_cord_cervical_c-1	0.000145998	0.00837706	-3.79778	NA	NA	NA	1	1	1	0	3	-0.565197	-3.78889	-0.57016	-4.78973	0.405039	3.89728	NA	NA	0.57194	0.00015132	0.568569	1.67005e-06	0.685449	9.72782e-05	NA	NA	0.85438	0.003783	0.950312	0.000195076	0.951657	0.00568633	NA	NA
MAFF	0.00024509	0.00566883	3.66734	Whole_Blood	6.87413e-06	0.000631195	4.49755	Brain_Substantia_nigra	0.000145998	0.00902386	-3.79778	NA	NA	NA	1	1	1	0	3	-0.565197	-3.78889	-0.57016	-4.78973	0.424482	3.89728	NA	NA	0.57194	0.00015132	0.568569	1.67005e-06	0.671214	9.72782e-05	NA	NA	0.85438	0.003783	0.950312	0.000195076	0.950552	0.00631231	NA	NA
MAFF	0.00024509	0.00566883	3.66734	Whole_Blood	6.87413e-06	0.000631195	4.49755	Breast_Mammary_Tissue	0.000145998	0.00679448	-3.79778	NA	NA	NA	1	1	1	0	3	-0.565197	-3.78889	-0.57016	-4.78973	0.415126	3.89728	NA	NA	0.57194	0.00015132	0.568569	1.67005e-06	0.678049	9.72782e-05	NA	NA	0.85438	0.003783	0.950312	0.000195076	0.952854	0.00462111	NA	NA
MAFF	0.00024509	0.00566883	3.66734	Whole_Blood	6.87413e-06	0.000631195	4.49755	Cells_Cultured_fibroblasts	0.000145998	0.00649329	-3.79778	NA	NA	NA	1	1	1	0	3	-0.565197	-3.78889	-0.57016	-4.78973	0.40119	3.89728	NA	NA	0.57194	0.00015132	0.568569	1.67005e-06	0.68828	9.72782e-05	NA	NA	0.85438	0.003783	0.950312	0.000195076	0.949929	0.0045626	NA	NA
MAFF	0.00024509	0.00566883	3.66734	Whole_Blood	6.87413e-06	0.000631195	4.49755	Cells_EBV-transformed_lymphocytes	0.000145998	0.00621555	-3.79778	NA	NA	NA	1	1	1	0	3	-0.565197	-3.78889	-0.57016	-4.78973	0.35435	3.89728	NA	NA	0.57194	0.00015132	0.568569	1.67005e-06	0.723077	9.72782e-05	NA	NA	0.85438	0.003783	0.950312	0.000195076	0.953941	0.00418742	NA	NA
MAFF	0.00024509	0.00566883	3.66734	Whole_Blood	6.87413e-06	0.000631195	4.49755	Colon_Sigmoid	0.000145998	0.0065124	-3.79778	NA	NA	NA	1	1	1	0	3	-0.565197	-3.78889	-0.57016	-4.78973	0.407678	3.89728	NA	NA	0.57194	0.00015132	0.568569	1.67005e-06	0.68351	9.72782e-05	NA	NA	0.85438	0.003783	0.950312	0.000195076	0.957538	0.00445722	NA	NA
MAFF	0.00024509	0.00566883	3.66734	Whole_Blood	6.87413e-06	0.000631195	4.49755	Colon_Transverse	0.000145998	0.00706854	-3.79778	NA	NA	NA	1	1	1	0	3	-0.565197	-3.78889	-0.57016	-4.78973	0.418075	3.89728	NA	NA	0.57194	0.00015132	0.568569	1.67005e-06	0.675892	9.72782e-05	NA	NA	0.85438	0.003783	0.950312	0.000195076	0.956672	0.00492795	NA	NA
MAFF	0.00024509	0.00566883	3.66734	Whole_Blood	6.87413e-06	0.000631195	4.49755	Esophagus_Gastroesophageal_Junction	0.000145998	0.00673549	-3.79778	NA	NA	NA	1	1	1	0	3	-0.565197	-3.78889	-0.57016	-4.78973	0.419555	3.89728	NA	NA	0.57194	0.00015132	0.568569	1.67005e-06	0.674811	9.72782e-05	NA	NA	0.85438	0.003783	0.950312	0.000195076	0.955154	0.00464421	NA	NA
MAFF	0.00024509	0.00566883	3.66734	Whole_Blood	6.87413e-06	0.000631195	4.49755	Esophagus_Mucosa	0.000145998	0.0068401	-3.79778	NA	NA	NA	1	1	1	0	3	-0.565197	-3.78889	-0.57016	-4.78973	0.404146	3.89728	NA	NA	0.57194	0.00015132	0.568569	1.67005e-06	0.686106	9.72782e-05	NA	NA	0.85438	0.003783	0.950312	0.000195076	0.955334	0.00462277	NA	NA
MAFF	0.00024509	0.00566883	3.66734	Whole_Blood	6.87413e-06	0.000631195	4.49755	Esophagus_Muscularis	0.000145998	0.00665909	-3.79778	NA	NA	NA	1	1	1	0	3	-0.565197	-3.78889	-0.57016	-4.78973	0.412317	3.89728	NA	NA	0.57194	0.00015132	0.568569	1.67005e-06	0.680107	9.72782e-05	NA	NA	0.85438	0.003783	0.950312	0.000195076	0.955763	0.00460801	NA	NA
MAFF	0.00024509	0.00566883	3.66734	Whole_Blood	6.87413e-06	0.000631195	4.49755	Heart_Atrial_Appendage	0.000145998	0.00738223	-3.79778	NA	NA	NA	1	1	1	0	3	-0.565197	-3.78889	-0.57016	-4.78973	0.416853	3.89728	NA	NA	0.57194	0.00015132	0.568569	1.67005e-06	0.676786	9.72782e-05	NA	NA	0.85438	0.003783	0.950312	0.000195076	0.954911	0.00504965	NA	NA
MAFF	0.00024509	0.00566883	3.66734	Whole_Blood	6.87413e-06	0.000631195	4.49755	Heart_Left_Ventricle	0.000145998	0.00754518	-3.79778	NA	NA	NA	1	1	1	0	3	-0.565197	-3.78889	-0.57016	-4.78973	0.405434	3.89728	NA	NA	0.57194	0.00015132	0.568569	1.67005e-06	0.685158	9.72782e-05	NA	NA	0.85438	0.003783	0.950312	0.000195076	0.953463	0.00523774	NA	NA
MAFF	0.00024509	0.00566883	3.66734	Whole_Blood	6.87413e-06	0.000631195	4.49755	Kidney_Cortex	0.000145998	0.00842996	-3.79778	NA	NA	NA	1	1	1	0	3	-0.565197	-3.78889	-0.57016	-4.78973	0.414975	3.89728	NA	NA	0.57194	0.00015132	0.568569	1.67005e-06	0.67816	9.72782e-05	NA	NA	0.85438	0.003783	0.950312	0.000195076	0.957293	0.00577558	NA	NA
MAFF	0.00024509	0.00566883	3.66734	Whole_Blood	6.87413e-06	0.000631195	4.49755	Liver	0.000145998	0.00738472	-3.79778	NA	NA	NA	1	1	1	0	3	-0.565197	-3.78889	-0.57016	-4.78973	0.254529	3.89728	NA	NA	0.57194	0.00015132	0.568569	1.67005e-06	0.799087	9.72782e-05	NA	NA	0.85438	0.003783	0.950312	0.000195076	0.968646	0.00514927	NA	NA
MAFF	0.00024509	0.00566883	3.66734	Whole_Blood	6.87413e-06	0.000631195	4.49755	Lung	0.000145998	0.00663155	-3.79778	NA	NA	NA	1	1	1	0	3	-0.565197	-3.78889	-0.57016	-4.78973	0.412915	3.89728	NA	NA	0.57194	0.00015132	0.568569	1.67005e-06	0.679669	9.72782e-05	NA	NA	0.85438	0.003783	0.950312	0.000195076	0.953103	0.00466697	NA	NA
MAFF	0.00024509	0.00566883	3.66734	Whole_Blood	6.87413e-06	0.000631195	4.49755	Minor_Salivary_Gland	0.000145998	0.00672456	-3.79778	NA	NA	NA	1	1	1	0	3	-0.565197	-3.78889	-0.57016	-4.78973	0.396953	3.89728	NA	NA	0.57194	0.00015132	0.568569	1.67005e-06	0.691402	9.72782e-05	NA	NA	0.85438	0.003783	0.950312	0.000195076	0.95218	0.0047885	NA	NA
MAFF	0.00024509	0.00566883	3.66734	Whole_Blood	6.87413e-06	0.000631195	4.49755	Muscle_Skeletal	0.000145998	0.00686741	-3.79778	NA	NA	NA	1	1	1	0	3	-0.565197	-3.78889	-0.57016	-4.78973	0.419769	3.89728	NA	NA	0.57194	0.00015132	0.568569	1.67005e-06	0.674654	9.72782e-05	NA	NA	0.85438	0.003783	0.950312	0.000195076	0.947691	0.00477983	NA	NA
MAFF	0.00024509	0.00566883	3.66734	Whole_Blood	6.87413e-06	0.000631195	4.49755	Nerve_Tibial	0.000145998	0.00694004	-3.79778	NA	NA	NA	1	1	1	0	3	-0.565197	-3.78889	-0.57016	-4.78973	0.406051	3.89728	NA	NA	0.57194	0.00015132	0.568569	1.67005e-06	0.684705	9.72782e-05	NA	NA	0.85438	0.003783	0.950312	0.000195076	0.956805	0.00492808	NA	NA
MAFF	0.00024509	0.00566883	3.66734	Whole_Blood	6.87413e-06	0.000631195	4.49755	Ovary	0.000145998	0.00693063	-3.79778	NA	NA	NA	1	1	1	0	3	-0.565197	-3.78889	-0.57016	-4.78973	0.42338	3.89728	NA	NA	0.57194	0.00015132	0.568569	1.67005e-06	0.672018	9.72782e-05	NA	NA	0.85438	0.003783	0.950312	0.000195076	0.956191	0.00456304	NA	NA
MAFF	0.00024509	0.00566883	3.66734	Whole_Blood	6.87413e-06	0.000631195	4.49755	Pituitary	0.000145998	0.00721092	-3.79778	NA	NA	NA	1	1	1	0	3	-0.565197	-3.78889	-0.57016	-4.78973	0.411298	3.89728	NA	NA	0.57194	0.00015132	0.568569	1.67005e-06	0.680854	9.72782e-05	NA	NA	0.85438	0.003783	0.950312	0.000195076	0.960427	0.00474692	NA	NA
MAFF	0.00024509	0.00566883	3.66734	Whole_Blood	6.87413e-06	0.000631195	4.49755	Prostate	0.000145998	0.00701807	-3.79778	NA	NA	NA	1	1	1	0	3	-0.565197	-3.78889	-0.57016	-4.78973	0.416265	3.89728	NA	NA	0.57194	0.00015132	0.568569	1.67005e-06	0.677216	9.72782e-05	NA	NA	0.85438	0.003783	0.950312	0.000195076	0.953019	0.00470096	NA	NA
MAFF	0.00024509	0.00566883	3.66734	Whole_Blood	6.87413e-06	0.000631195	4.49755	Skin_Not_Sun_Exposed_Suprapubic	0.000145998	0.00714203	-3.79778	NA	NA	NA	1	1	1	0	3	-0.565197	-3.78889	-0.57016	-4.78973	0.392894	3.89728	NA	NA	0.57194	0.00015132	0.568569	1.67005e-06	0.694398	9.72782e-05	NA	NA	0.85438	0.003783	0.950312	0.000195076	0.958796	0.00478998	NA	NA
MAFF	0.00024509	0.00566883	3.66734	Whole_Blood	6.87413e-06	0.000631195	4.49755	Skin_Sun_Exposed_Lower_leg	0.000145998	0.0067446	-3.79778	NA	NA	NA	1	1	1	0	3	-0.565197	-3.78889	-0.57016	-4.78973	0.402224	3.89728	NA	NA	0.57194	0.00015132	0.568569	1.67005e-06	0.687519	9.72782e-05	NA	NA	0.85438	0.003783	0.950312	0.000195076	0.95821	0.00462222	NA	NA
MAFF	0.00024509	0.00566883	3.66734	Whole_Blood	6.87413e-06	0.000631195	4.49755	Small_Intestine_Terminal_Ileum	0.000145998	0.00710634	-3.79778	NA	NA	NA	1	1	1	0	3	-0.565197	-3.78889	-0.57016	-4.78973	0.399676	3.89728	NA	NA	0.57194	0.00015132	0.568569	1.67005e-06	0.689395	9.72782e-05	NA	NA	0.85438	0.003783	0.950312	0.000195076	0.956911	0.00467241	NA	NA
MAFF	0.00024509	0.00566883	3.66734	Whole_Blood	6.87413e-06	0.000631195	4.49755	Spleen	0.000145998	0.0065413	-3.79778	NA	NA	NA	1	1	1	0	3	-0.565197	-3.78889	-0.57016	-4.78973	0.391138	3.89728	NA	NA	0.57194	0.00015132	0.568569	1.67005e-06	0.695695	9.72782e-05	NA	NA	0.85438	0.003783	0.950312	0.000195076	0.951453	0.00441638	NA	NA
MAFF	0.00024509	0.00566883	3.66734	Whole_Blood	6.87413e-06	0.000631195	4.49755	Stomach	0.000145998	0.00709633	-3.79778	NA	NA	NA	1	1	1	0	3	-0.565197	-3.78889	-0.57016	-4.78973	0.429274	3.89728	NA	NA	0.57194	0.00015132	0.568569	1.67005e-06	0.667723	9.72782e-05	NA	NA	0.85438	0.003783	0.950312	0.000195076	0.95491	0.00501415	NA	NA
MAFF	0.00024509	0.00566883	3.66734	Whole_Blood	6.87413e-06	0.000631195	4.49755	Testis	0.000145998	0.00780644	-3.79778	NA	NA	NA	1	1	1	0	3	-0.565197	-3.78889	-0.57016	-4.78973	0.428113	3.89728	NA	NA	0.57194	0.00015132	0.568569	1.67005e-06	0.668569	9.72782e-05	NA	NA	0.85438	0.003783	0.950312	0.000195076	0.957465	0.00529681	NA	NA
MAFF	0.00024509	0.00566883	3.66734	Whole_Blood	6.87413e-06	0.000631195	4.49755	Thyroid	0.000145998	0.00669557	-3.79778	NA	NA	NA	1	1	1	0	3	-0.565197	-3.78889	-0.57016	-4.78973	0.405501	3.89728	NA	NA	0.57194	0.00015132	0.568569	1.67005e-06	0.685109	9.72782e-05	NA	NA	0.85438	0.003783	0.950312	0.000195076	0.9543	0.0045051	NA	NA
MAFF	0.00024509	0.00566883	3.66734	Whole_Blood	6.87413e-06	0.000631195	4.49755	Uterus	0.000145998	0.00707594	-3.79778	NA	NA	NA	1	1	1	0	3	-0.565197	-3.78889	-0.57016	-4.78973	0.419218	3.89728	NA	NA	0.57194	0.00015132	0.568569	1.67005e-06	0.675057	9.72782e-05	NA	NA	0.85438	0.003783	0.950312	0.000195076	0.953542	0.00462451	NA	NA
MAFF	0.00024509	0.00566883	3.66734	Whole_Blood	6.87413e-06	0.000631195	4.49755	Vagina	0.000145998	0.00738722	-3.79778	NA	NA	NA	1	1	1	0	3	-0.565197	-3.78889	-0.57016	-4.78973	0.394579	3.89728	NA	NA	0.57194	0.00015132	0.568569	1.67005e-06	0.693154	9.72782e-05	NA	NA	0.85438	0.003783	0.950312	0.000195076	0.956898	0.00494402	NA	NA
MAFF	0.00024509	0.00566883	3.66734	Whole_Blood	6.87413e-06	0.000631195	4.49755	Whole_Blood	0.000145998	0.0062866	-3.79778	NA	NA	NA	1	1	1	0	3	-0.565197	-3.78889	-0.57016	-4.78973	0.410606	3.89728	NA	NA	0.57194	0.00015132	0.568569	1.67005e-06	0.681361	9.72782e-05	NA	NA	0.85438	0.003783	0.950312	0.000195076	0.955648	0.0043263	NA	NA
MAFF	0.00024509	0.00566883	3.66734	Whole_Blood	6.87413e-06	0.000631195	4.49755	smultixcan	0.000145998	0.00664658	-3.79778	NA	NA	NA	1	1	1	0	3	-0.565197	-3.78889	-0.57016	-4.78973	0.400847	3.89728	NA	NA	0.57194	0.00015132	0.568569	1.67005e-06	0.68726	9.72782e-05	NA	NA	0.85438	0.003783	0.950312	0.000195076	0.952851	0.00452303	NA	NA
MAFF	0.00024509	0.00566883	3.66734	smultixcan	0.000182677	0.00473529	-2.76301	Adipose_Subcutaneous	0.000145998	0.00679901	-3.79778	NA	NA	NA	1	1	1	0	3	-0.565197	-3.78889	0.222177	1.7495	0.425057	3.89728	NA	NA	0.57194	0.00015132	0.893907	0.000165164	0.670795	9.72782e-05	NA	NA	0.85438	0.003783	0.97507	0.0040062	0.95421	0.00476621	NA	NA
MAFF	0.00024509	0.00566883	3.66734	smultixcan	0.000182677	0.00473529	-2.76301	Adipose_Visceral_Omentum	0.000145998	0.00694564	-3.79778	NA	NA	NA	1	1	1	0	3	-0.565197	-3.78889	0.222177	1.7495	0.40789	3.89728	NA	NA	0.57194	0.00015132	0.893907	0.000165164	0.683354	9.72782e-05	NA	NA	0.85438	0.003783	0.97507	0.0040062	0.950347	0.00464883	NA	NA
MAFF	0.00024509	0.00566883	3.66734	smultixcan	0.000182677	0.00473529	-2.76301	Adrenal_Gland	0.000145998	0.00670151	-3.79778	NA	NA	NA	1	1	1	0	3	-0.565197	-3.78889	0.222177	1.7495	0.427146	3.89728	NA	NA	0.57194	0.00015132	0.893907	0.000165164	0.669273	9.72782e-05	NA	NA	0.85438	0.003783	0.97507	0.0040062	0.949712	0.00455557	NA	NA
MAFF	0.00024509	0.00566883	3.66734	smultixcan	0.000182677	0.00473529	-2.76301	Artery_Aorta	0.000145998	0.0066785	-3.79778	NA	NA	NA	1	1	1	0	3	-0.565197	-3.78889	0.222177	1.7495	0.412285	3.89728	NA	NA	0.57194	0.00015132	0.893907	0.000165164	0.680131	9.72782e-05	NA	NA	0.85438	0.003783	0.97507	0.0040062	0.954143	0.00460868	NA	NA
MAFF	0.00024509	0.00566883	3.66734	smultixcan	0.000182677	0.00473529	-2.76301	Artery_Coronary	0.000145998	0.00715743	-3.79778	NA	NA	NA	1	1	1	0	3	-0.565197	-3.78889	0.222177	1.7495	0.422267	3.89728	NA	NA	0.57194	0.00015132	0.893907	0.000165164	0.67283	9.72782e-05	NA	NA	0.85438	0.003783	0.97507	0.0040062	0.944059	0.00481823	NA	NA
MAFF	0.00024509	0.00566883	3.66734	smultixcan	0.000182677	0.00473529	-2.76301	Artery_Tibial	0.000145998	0.00661171	-3.79778	NA	NA	NA	1	1	1	0	3	-0.565197	-3.78889	0.222177	1.7495	0.416843	3.89728	NA	NA	0.57194	0.00015132	0.893907	0.000165164	0.676793	9.72782e-05	NA	NA	0.85438	0.003783	0.97507	0.0040062	0.952558	0.00448019	NA	NA
MAFF	0.00024509	0.00566883	3.66734	smultixcan	0.000182677	0.00473529	-2.76301	Brain_Amygdala	0.000145998	0.00847334	-3.79778	NA	NA	NA	1	1	1	0	3	-0.565197	-3.78889	0.222177	1.7495	0.254529	3.89728	NA	NA	0.57194	0.00015132	0.893907	0.000165164	0.799087	9.72782e-05	NA	NA	0.85438	0.003783	0.97507	0.0040062	0.980853	0.00596597	NA	NA
MAFF	0.00024509	0.00566883	3.66734	smultixcan	0.000182677	0.00473529	-2.76301	Brain_Anterior_cingulate_cortex_BA24	0.000145998	0.00772622	-3.79778	NA	NA	NA	1	1	1	0	3	-0.565197	-3.78889	0.222177	1.7495	0.424644	3.89728	NA	NA	0.57194	0.00015132	0.893907	0.000165164	0.671096	9.72782e-05	NA	NA	0.85438	0.003783	0.97507	0.0040062	0.948602	0.00555714	NA	NA
MAFF	0.00024509	0.00566883	3.66734	smultixcan	0.000182677	0.00473529	-2.76301	Brain_Caudate_basal_ganglia	0.000145998	0.0075937	-3.79778	NA	NA	NA	1	1	1	0	3	-0.565197	-3.78889	0.222177	1.7495	0.411871	3.89728	NA	NA	0.57194	0.00015132	0.893907	0.000165164	0.680434	9.72782e-05	NA	NA	0.85438	0.003783	0.97507	0.0040062	0.955837	0.00523386	NA	NA
MAFF	0.00024509	0.00566883	3.66734	smultixcan	0.000182677	0.00473529	-2.76301	Brain_Cortex	0.000145998	0.00731274	-3.79778	NA	NA	NA	1	1	1	0	3	-0.565197	-3.78889	0.222177	1.7495	0.411314	3.89728	NA	NA	0.57194	0.00015132	0.893907	0.000165164	0.680843	9.72782e-05	NA	NA	0.85438	0.003783	0.97507	0.0040062	0.955122	0.00492585	NA	NA
MAFF	0.00024509	0.00566883	3.66734	smultixcan	0.000182677	0.00473529	-2.76301	Brain_Frontal_Cortex_BA9	0.000145998	0.0074091	-3.79778	NA	NA	NA	1	1	1	0	3	-0.565197	-3.78889	0.222177	1.7495	0.254529	3.89728	NA	NA	0.57194	0.00015132	0.893907	0.000165164	0.799087	9.72782e-05	NA	NA	0.85438	0.003783	0.97507	0.0040062	0.970931	0.00505847	NA	NA
MAFF	0.00024509	0.00566883	3.66734	smultixcan	0.000182677	0.00473529	-2.76301	Brain_Hippocampus	0.000145998	0.00853351	-3.79778	NA	NA	NA	1	1	1	0	3	-0.565197	-3.78889	0.222177	1.7495	0.398469	3.89728	NA	NA	0.57194	0.00015132	0.893907	0.000165164	0.690284	9.72782e-05	NA	NA	0.85438	0.003783	0.97507	0.0040062	0.957764	0.00572809	NA	NA
MAFF	0.00024509	0.00566883	3.66734	smultixcan	0.000182677	0.00473529	-2.76301	Brain_Hypothalamus	0.000145998	0.00781067	-3.79778	NA	NA	NA	1	1	1	0	3	-0.565197	-3.78889	0.222177	1.7495	0.421658	3.89728	NA	NA	0.57194	0.00015132	0.893907	0.000165164	0.673275	9.72782e-05	NA	NA	0.85438	0.003783	0.97507	0.0040062	0.954175	0.00549587	NA	NA
MAFF	0.00024509	0.00566883	3.66734	smultixcan	0.000182677	0.00473529	-2.76301	Brain_Nucleus_accumbens_basal_ganglia	0.000145998	0.00793253	-3.79778	NA	NA	NA	1	1	1	0	3	-0.565197	-3.78889	0.222177	1.7495	0.414944	3.89728	NA	NA	0.57194	0.00015132	0.893907	0.000165164	0.678183	9.72782e-05	NA	NA	0.85438	0.003783	0.97507	0.0040062	0.953599	0.00542284	NA	NA
MAFF	0.00024509	0.00566883	3.66734	smultixcan	0.000182677	0.00473529	-2.76301	Brain_Putamen_basal_ganglia	0.000145998	0.00792026	-3.79778	NA	NA	NA	1	1	1	0	3	-0.565197	-3.78889	0.222177	1.7495	0.421914	3.89728	NA	NA	0.57194	0.00015132	0.893907	0.000165164	0.673088	9.72782e-05	NA	NA	0.85438	0.003783	0.97507	0.0040062	0.952227	0.00536991	NA	NA
MAFF	0.00024509	0.00566883	3.66734	smultixcan	0.000182677	0.00473529	-2.76301	Brain_Spinal_cord_cervical_c-1	0.000145998	0.00837706	-3.79778	NA	NA	NA	1	1	1	0	3	-0.565197	-3.78889	0.222177	1.7495	0.405039	3.89728	NA	NA	0.57194	0.00015132	0.893907	0.000165164	0.685449	9.72782e-05	NA	NA	0.85438	0.003783	0.97507	0.0040062	0.951657	0.00568633	NA	NA
MAFF	0.00024509	0.00566883	3.66734	smultixcan	0.000182677	0.00473529	-2.76301	Brain_Substantia_nigra	0.000145998	0.00902386	-3.79778	NA	NA	NA	1	1	1	0	3	-0.565197	-3.78889	0.222177	1.7495	0.424482	3.89728	NA	NA	0.57194	0.00015132	0.893907	0.000165164	0.671214	9.72782e-05	NA	NA	0.85438	0.003783	0.97507	0.0040062	0.950552	0.00631231	NA	NA
MAFF	0.00024509	0.00566883	3.66734	smultixcan	0.000182677	0.00473529	-2.76301	Breast_Mammary_Tissue	0.000145998	0.00679448	-3.79778	NA	NA	NA	1	1	1	0	3	-0.565197	-3.78889	0.222177	1.7495	0.415126	3.89728	NA	NA	0.57194	0.00015132	0.893907	0.000165164	0.678049	9.72782e-05	NA	NA	0.85438	0.003783	0.97507	0.0040062	0.952854	0.00462111	NA	NA
MAFF	0.00024509	0.00566883	3.66734	smultixcan	0.000182677	0.00473529	-2.76301	Cells_Cultured_fibroblasts	0.000145998	0.00649329	-3.79778	NA	NA	NA	1	1	1	0	3	-0.565197	-3.78889	0.222177	1.7495	0.40119	3.89728	NA	NA	0.57194	0.00015132	0.893907	0.000165164	0.68828	9.72782e-05	NA	NA	0.85438	0.003783	0.97507	0.0040062	0.949929	0.0045626	NA	NA
MAFF	0.00024509	0.00566883	3.66734	smultixcan	0.000182677	0.00473529	-2.76301	Cells_EBV-transformed_lymphocytes	0.000145998	0.00621555	-3.79778	NA	NA	NA	1	1	1	0	3	-0.565197	-3.78889	0.222177	1.7495	0.35435	3.89728	NA	NA	0.57194	0.00015132	0.893907	0.000165164	0.723077	9.72782e-05	NA	NA	0.85438	0.003783	0.97507	0.0040062	0.953941	0.00418742	NA	NA
MAFF	0.00024509	0.00566883	3.66734	smultixcan	0.000182677	0.00473529	-2.76301	Colon_Sigmoid	0.000145998	0.0065124	-3.79778	NA	NA	NA	1	1	1	0	3	-0.565197	-3.78889	0.222177	1.7495	0.407678	3.89728	NA	NA	0.57194	0.00015132	0.893907	0.000165164	0.68351	9.72782e-05	NA	NA	0.85438	0.003783	0.97507	0.0040062	0.957538	0.00445722	NA	NA
MAFF	0.00024509	0.00566883	3.66734	smultixcan	0.000182677	0.00473529	-2.76301	Colon_Transverse	0.000145998	0.00706854	-3.79778	NA	NA	NA	1	1	1	0	3	-0.565197	-3.78889	0.222177	1.7495	0.418075	3.89728	NA	NA	0.57194	0.00015132	0.893907	0.000165164	0.675892	9.72782e-05	NA	NA	0.85438	0.003783	0.97507	0.0040062	0.956672	0.00492795	NA	NA
MAFF	0.00024509	0.00566883	3.66734	smultixcan	0.000182677	0.00473529	-2.76301	Esophagus_Gastroesophageal_Junction	0.000145998	0.00673549	-3.79778	NA	NA	NA	1	1	1	0	3	-0.565197	-3.78889	0.222177	1.7495	0.419555	3.89728	NA	NA	0.57194	0.00015132	0.893907	0.000165164	0.674811	9.72782e-05	NA	NA	0.85438	0.003783	0.97507	0.0040062	0.955154	0.00464421	NA	NA
MAFF	0.00024509	0.00566883	3.66734	smultixcan	0.000182677	0.00473529	-2.76301	Esophagus_Mucosa	0.000145998	0.0068401	-3.79778	NA	NA	NA	1	1	1	0	3	-0.565197	-3.78889	0.222177	1.7495	0.404146	3.89728	NA	NA	0.57194	0.00015132	0.893907	0.000165164	0.686106	9.72782e-05	NA	NA	0.85438	0.003783	0.97507	0.0040062	0.955334	0.00462277	NA	NA
MAFF	0.00024509	0.00566883	3.66734	smultixcan	0.000182677	0.00473529	-2.76301	Esophagus_Muscularis	0.000145998	0.00665909	-3.79778	NA	NA	NA	1	1	1	0	3	-0.565197	-3.78889	0.222177	1.7495	0.412317	3.89728	NA	NA	0.57194	0.00015132	0.893907	0.000165164	0.680107	9.72782e-05	NA	NA	0.85438	0.003783	0.97507	0.0040062	0.955763	0.00460801	NA	NA
MAFF	0.00024509	0.00566883	3.66734	smultixcan	0.000182677	0.00473529	-2.76301	Heart_Atrial_Appendage	0.000145998	0.00738223	-3.79778	NA	NA	NA	1	1	1	0	3	-0.565197	-3.78889	0.222177	1.7495	0.416853	3.89728	NA	NA	0.57194	0.00015132	0.893907	0.000165164	0.676786	9.72782e-05	NA	NA	0.85438	0.003783	0.97507	0.0040062	0.954911	0.00504965	NA	NA
MAFF	0.00024509	0.00566883	3.66734	smultixcan	0.000182677	0.00473529	-2.76301	Heart_Left_Ventricle	0.000145998	0.00754518	-3.79778	NA	NA	NA	1	1	1	0	3	-0.565197	-3.78889	0.222177	1.7495	0.405434	3.89728	NA	NA	0.57194	0.00015132	0.893907	0.000165164	0.685158	9.72782e-05	NA	NA	0.85438	0.003783	0.97507	0.0040062	0.953463	0.00523774	NA	NA
MAFF	0.00024509	0.00566883	3.66734	smultixcan	0.000182677	0.00473529	-2.76301	Kidney_Cortex	0.000145998	0.00842996	-3.79778	NA	NA	NA	1	1	1	0	3	-0.565197	-3.78889	0.222177	1.7495	0.414975	3.89728	NA	NA	0.57194	0.00015132	0.893907	0.000165164	0.67816	9.72782e-05	NA	NA	0.85438	0.003783	0.97507	0.0040062	0.957293	0.00577558	NA	NA
MAFF	0.00024509	0.00566883	3.66734	smultixcan	0.000182677	0.00473529	-2.76301	Liver	0.000145998	0.00738472	-3.79778	NA	NA	NA	1	1	1	0	3	-0.565197	-3.78889	0.222177	1.7495	0.254529	3.89728	NA	NA	0.57194	0.00015132	0.893907	0.000165164	0.799087	9.72782e-05	NA	NA	0.85438	0.003783	0.97507	0.0040062	0.968646	0.00514927	NA	NA
MAFF	0.00024509	0.00566883	3.66734	smultixcan	0.000182677	0.00473529	-2.76301	Lung	0.000145998	0.00663155	-3.79778	NA	NA	NA	1	1	1	0	3	-0.565197	-3.78889	0.222177	1.7495	0.412915	3.89728	NA	NA	0.57194	0.00015132	0.893907	0.000165164	0.679669	9.72782e-05	NA	NA	0.85438	0.003783	0.97507	0.0040062	0.953103	0.00466697	NA	NA
MAFF	0.00024509	0.00566883	3.66734	smultixcan	0.000182677	0.00473529	-2.76301	Minor_Salivary_Gland	0.000145998	0.00672456	-3.79778	NA	NA	NA	1	1	1	0	3	-0.565197	-3.78889	0.222177	1.7495	0.396953	3.89728	NA	NA	0.57194	0.00015132	0.893907	0.000165164	0.691402	9.72782e-05	NA	NA	0.85438	0.003783	0.97507	0.0040062	0.95218	0.0047885	NA	NA
MAFF	0.00024509	0.00566883	3.66734	smultixcan	0.000182677	0.00473529	-2.76301	Muscle_Skeletal	0.000145998	0.00686741	-3.79778	NA	NA	NA	1	1	1	0	3	-0.565197	-3.78889	0.222177	1.7495	0.419769	3.89728	NA	NA	0.57194	0.00015132	0.893907	0.000165164	0.674654	9.72782e-05	NA	NA	0.85438	0.003783	0.97507	0.0040062	0.947691	0.00477983	NA	NA
MAFF	0.00024509	0.00566883	3.66734	smultixcan	0.000182677	0.00473529	-2.76301	Nerve_Tibial	0.000145998	0.00694004	-3.79778	NA	NA	NA	1	1	1	0	3	-0.565197	-3.78889	0.222177	1.7495	0.406051	3.89728	NA	NA	0.57194	0.00015132	0.893907	0.000165164	0.684705	9.72782e-05	NA	NA	0.85438	0.003783	0.97507	0.0040062	0.956805	0.00492808	NA	NA
MAFF	0.00024509	0.00566883	3.66734	smultixcan	0.000182677	0.00473529	-2.76301	Ovary	0.000145998	0.00693063	-3.79778	NA	NA	NA	1	1	1	0	3	-0.565197	-3.78889	0.222177	1.7495	0.42338	3.89728	NA	NA	0.57194	0.00015132	0.893907	0.000165164	0.672018	9.72782e-05	NA	NA	0.85438	0.003783	0.97507	0.0040062	0.956191	0.00456304	NA	NA
MAFF	0.00024509	0.00566883	3.66734	smultixcan	0.000182677	0.00473529	-2.76301	Pituitary	0.000145998	0.00721092	-3.79778	NA	NA	NA	1	1	1	0	3	-0.565197	-3.78889	0.222177	1.7495	0.411298	3.89728	NA	NA	0.57194	0.00015132	0.893907	0.000165164	0.680854	9.72782e-05	NA	NA	0.85438	0.003783	0.97507	0.0040062	0.960427	0.00474692	NA	NA
MAFF	0.00024509	0.00566883	3.66734	smultixcan	0.000182677	0.00473529	-2.76301	Prostate	0.000145998	0.00701807	-3.79778	NA	NA	NA	1	1	1	0	3	-0.565197	-3.78889	0.222177	1.7495	0.416265	3.89728	NA	NA	0.57194	0.00015132	0.893907	0.000165164	0.677216	9.72782e-05	NA	NA	0.85438	0.003783	0.97507	0.0040062	0.953019	0.00470096	NA	NA
MAFF	0.00024509	0.00566883	3.66734	smultixcan	0.000182677	0.00473529	-2.76301	Skin_Not_Sun_Exposed_Suprapubic	0.000145998	0.00714203	-3.79778	NA	NA	NA	1	1	1	0	3	-0.565197	-3.78889	0.222177	1.7495	0.392894	3.89728	NA	NA	0.57194	0.00015132	0.893907	0.000165164	0.694398	9.72782e-05	NA	NA	0.85438	0.003783	0.97507	0.0040062	0.958796	0.00478998	NA	NA
MAFF	0.00024509	0.00566883	3.66734	smultixcan	0.000182677	0.00473529	-2.76301	Skin_Sun_Exposed_Lower_leg	0.000145998	0.0067446	-3.79778	NA	NA	NA	1	1	1	0	3	-0.565197	-3.78889	0.222177	1.7495	0.402224	3.89728	NA	NA	0.57194	0.00015132	0.893907	0.000165164	0.687519	9.72782e-05	NA	NA	0.85438	0.003783	0.97507	0.0040062	0.95821	0.00462222	NA	NA
MAFF	0.00024509	0.00566883	3.66734	smultixcan	0.000182677	0.00473529	-2.76301	Small_Intestine_Terminal_Ileum	0.000145998	0.00710634	-3.79778	NA	NA	NA	1	1	1	0	3	-0.565197	-3.78889	0.222177	1.7495	0.399676	3.89728	NA	NA	0.57194	0.00015132	0.893907	0.000165164	0.689395	9.72782e-05	NA	NA	0.85438	0.003783	0.97507	0.0040062	0.956911	0.00467241	NA	NA
MAFF	0.00024509	0.00566883	3.66734	smultixcan	0.000182677	0.00473529	-2.76301	Spleen	0.000145998	0.0065413	-3.79778	NA	NA	NA	1	1	1	0	3	-0.565197	-3.78889	0.222177	1.7495	0.391138	3.89728	NA	NA	0.57194	0.00015132	0.893907	0.000165164	0.695695	9.72782e-05	NA	NA	0.85438	0.003783	0.97507	0.0040062	0.951453	0.00441638	NA	NA
MAFF	0.00024509	0.00566883	3.66734	smultixcan	0.000182677	0.00473529	-2.76301	Stomach	0.000145998	0.00709633	-3.79778	NA	NA	NA	1	1	1	0	3	-0.565197	-3.78889	0.222177	1.7495	0.429274	3.89728	NA	NA	0.57194	0.00015132	0.893907	0.000165164	0.667723	9.72782e-05	NA	NA	0.85438	0.003783	0.97507	0.0040062	0.95491	0.00501415	NA	NA
MAFF	0.00024509	0.00566883	3.66734	smultixcan	0.000182677	0.00473529	-2.76301	Testis	0.000145998	0.00780644	-3.79778	NA	NA	NA	1	1	1	0	3	-0.565197	-3.78889	0.222177	1.7495	0.428113	3.89728	NA	NA	0.57194	0.00015132	0.893907	0.000165164	0.668569	9.72782e-05	NA	NA	0.85438	0.003783	0.97507	0.0040062	0.957465	0.00529681	NA	NA
MAFF	0.00024509	0.00566883	3.66734	smultixcan	0.000182677	0.00473529	-2.76301	Thyroid	0.000145998	0.00669557	-3.79778	NA	NA	NA	1	1	1	0	3	-0.565197	-3.78889	0.222177	1.7495	0.405501	3.89728	NA	NA	0.57194	0.00015132	0.893907	0.000165164	0.685109	9.72782e-05	NA	NA	0.85438	0.003783	0.97507	0.0040062	0.9543	0.0045051	NA	NA
MAFF	0.00024509	0.00566883	3.66734	smultixcan	0.000182677	0.00473529	-2.76301	Uterus	0.000145998	0.00707594	-3.79778	NA	NA	NA	1	1	1	0	3	-0.565197	-3.78889	0.222177	1.7495	0.419218	3.89728	NA	NA	0.57194	0.00015132	0.893907	0.000165164	0.675057	9.72782e-05	NA	NA	0.85438	0.003783	0.97507	0.0040062	0.953542	0.00462451	NA	NA
MAFF	0.00024509	0.00566883	3.66734	smultixcan	0.000182677	0.00473529	-2.76301	Vagina	0.000145998	0.00738722	-3.79778	NA	NA	NA	1	1	1	0	3	-0.565197	-3.78889	0.222177	1.7495	0.394579	3.89728	NA	NA	0.57194	0.00015132	0.893907	0.000165164	0.693154	9.72782e-05	NA	NA	0.85438	0.003783	0.97507	0.0040062	0.956898	0.00494402	NA	NA
MAFF	0.00024509	0.00566883	3.66734	smultixcan	0.000182677	0.00473529	-2.76301	Whole_Blood	0.000145998	0.0062866	-3.79778	NA	NA	NA	1	1	1	0	3	-0.565197	-3.78889	0.222177	1.7495	0.410606	3.89728	NA	NA	0.57194	0.00015132	0.893907	0.000165164	0.681361	9.72782e-05	NA	NA	0.85438	0.003783	0.97507	0.0040062	0.955648	0.0043263	NA	NA
MAFF	0.00024509	0.00566883	3.66734	smultixcan	0.000182677	0.00473529	-2.76301	smultixcan	0.000145998	0.00664658	-3.79778	NA	NA	NA	1	1	1	0	3	-0.565197	-3.78889	0.222177	1.7495	0.400847	3.89728	NA	NA	0.57194	0.00015132	0.893907	0.000165164	0.68726	9.72782e-05	NA	NA	0.85438	0.003783	0.97507	0.0040062	0.952851	0.00452303	NA	NA
STRADA	0.00024895	0.00573019	3.66334	smultixcan	0.000234306	0.00573656	-0.762642	Adipose_Visceral_Omentum	3.24626e-05	0.00215858	4.15547	NA	NA	NA	1	1	1	0	3	-1.4642	3.3176	0.050932	-0.0846954	1.92321	-3.88184	NA	NA	0.14314	0.00090793	0.306769	0.00109374	0.0544543	0.000103668	NA	NA	0.673521	0.0141668	0.771342	0.0166551	0.610221	0.00486976	NA	NA
STRADA	0.00024895	0.00573019	3.66334	smultixcan	0.000234306	0.00573656	-0.762642	Adrenal_Gland	5.24066e-05	0.00322308	-4.04463	NA	NA	NA	1	1	1	0	3	-1.4642	3.3176	0.050932	-0.0846954	-1.87358	3.77775	NA	NA	0.14314	0.00090793	0.306769	0.00109374	0.0609882	0.000158253	NA	NA	0.673521	0.0141668	0.771342	0.0166551	0.636637	0.00657449	NA	NA
STRADA	0.00024895	0.00573019	3.66334	smultixcan	0.000234306	0.00573656	-0.762642	Artery_Aorta	6.46757e-05	0.00362294	3.99507	NA	NA	NA	1	1	1	0	3	-1.4642	3.3176	0.050932	-0.0846954	1.85142	-3.7312	NA	NA	0.14314	0.00090793	0.306769	0.00109374	0.0641098	0.000190572	NA	NA	0.673521	0.0141668	0.771342	0.0166551	0.632452	0.00757751	NA	NA
STRADA	0.00024895	0.00573019	3.66334	smultixcan	0.000234306	0.00573656	-0.762642	Brain_Anterior_cingulate_cortex_BA24	6.46757e-05	0.00421527	3.99507	NA	NA	NA	1	1	1	0	3	-1.4642	3.3176	0.050932	-0.0846954	1.85142	-3.7312	NA	NA	0.14314	0.00090793	0.306769	0.00109374	0.0641098	0.000190572	NA	NA	0.673521	0.0141668	0.771342	0.0166551	0.656356	0.00916152	NA	NA
STRADA	0.00024895	0.00573019	3.66334	smultixcan	0.000234306	0.00573656	-0.762642	Brain_Caudate_basal_ganglia	4.35648e-05	0.00314228	4.08771	NA	NA	NA	1	1	1	0	3	-1.4642	3.3176	0.050932	-0.0846954	1.89286	-3.81822	NA	NA	0.14314	0.00090793	0.306769	0.00109374	0.0583768	0.00013442	NA	NA	0.673521	0.0141668	0.771342	0.0166551	0.646264	0.00683692	NA	NA
STRADA	0.00024895	0.00573019	3.66334	smultixcan	0.000234306	0.00573656	-0.762642	Brain_Cerebellum	6.46757e-05	0.00385009	3.99507	NA	NA	NA	1	1	1	0	3	-1.4642	3.3176	0.050932	-0.0846954	1.85142	-3.7312	NA	NA	0.14314	0.00090793	0.306769	0.00109374	0.0641098	0.000190572	NA	NA	0.673521	0.0141668	0.771342	0.0166551	0.634538	0.00758555	NA	NA
STRADA	0.00024895	0.00573019	3.66334	smultixcan	0.000234306	0.00573656	-0.762642	Brain_Cortex	5.0735e-05	0.00329633	-4.05222	NA	NA	NA	1	1	1	0	3	-1.4642	3.3176	0.050932	-0.0846954	-1.877	3.78487	NA	NA	0.14314	0.00090793	0.306769	0.00109374	0.0605179	0.000153791	NA	NA	0.673521	0.0141668	0.771342	0.0166551	0.627197	0.00688988	NA	NA
STRADA	0.00024895	0.00573019	3.66334	smultixcan	0.000234306	0.00573656	-0.762642	Brain_Frontal_Cortex_BA9	0.000102712	0.00578369	-3.88409	NA	NA	NA	1	1	1	0	3	-1.4642	3.3176	0.050932	-0.0846954	-1.42212	3.69697	NA	NA	0.14314	0.00090793	0.306769	0.00109374	0.15499	0.000218191	NA	NA	0.673521	0.0141668	0.771342	0.0166551	0.749179	0.00918391	NA	NA
STRADA	0.00024895	0.00573019	3.66334	smultixcan	0.000234306	0.00573656	-0.762642	Brain_Putamen_basal_ganglia	6.46757e-05	0.00431533	3.99507	NA	NA	NA	1	1	1	0	3	-1.4642	3.3176	0.050932	-0.0846954	1.85142	-3.7312	NA	NA	0.14314	0.00090793	0.306769	0.00109374	0.0641098	0.000190572	NA	NA	0.673521	0.0141668	0.771342	0.0166551	0.644385	0.00863201	NA	NA
STRADA	0.00024895	0.00573019	3.66334	smultixcan	0.000234306	0.00573656	-0.762642	Breast_Mammary_Tissue	7.175e-05	0.0038354	-3.97041	NA	NA	NA	1	1	1	0	3	-1.4642	3.3176	0.050932	-0.0846954	-1.55979	3.76304	NA	NA	0.14314	0.00090793	0.306769	0.00109374	0.118809	0.00016786	NA	NA	0.673521	0.0141668	0.771342	0.0166551	0.725215	0.00698601	NA	NA
STRADA	0.00024895	0.00573019	3.66334	smultixcan	0.000234306	0.00573656	-0.762642	Colon_Sigmoid	3.86619e-05	0.00238752	4.11533	NA	NA	NA	1	1	1	0	3	-1.4642	3.3176	0.050932	-0.0846954	1.90523	-3.84416	NA	NA	0.14314	0.00090793	0.306769	0.00109374	0.0567503	0.000120968	NA	NA	0.673521	0.0141668	0.771342	0.0166551	0.625988	0.00534292	NA	NA
STRADA	0.00024895	0.00573019	3.66334	smultixcan	0.000234306	0.00573656	-0.762642	Colon_Transverse	5.4183e-05	0.00355745	-4.03681	NA	NA	NA	1	1	1	0	3	-1.4642	3.3176	0.050932	-0.0846954	-1.87006	3.77041	NA	NA	0.14314	0.00090793	0.306769	0.00109374	0.061475	0.000162978	NA	NA	0.673521	0.0141668	0.771342	0.0166551	0.643416	0.00730675	NA	NA
STRADA	0.00024895	0.00573019	3.66334	smultixcan	0.000234306	0.00573656	-0.762642	Esophagus_Gastroesophageal_Junction	3.52149e-05	0.00227446	4.13682	NA	NA	NA	1	1	1	0	3	-1.4642	3.3176	0.050932	-0.0846954	1.91505	-3.86427	NA	NA	0.14314	0.00090793	0.306769	0.00109374	0.0554861	0.000111422	NA	NA	0.673521	0.0141668	0.771342	0.0166551	0.616932	0.00516033	NA	NA
STRADA	0.00024895	0.00573019	3.66334	smultixcan	0.000234306	0.00573656	-0.762642	Esophagus_Mucosa	5.35706e-05	0.00326214	-4.03948	NA	NA	NA	1	1	1	0	3	-1.4642	3.3176	0.050932	-0.0846954	-1.87131	3.7729	NA	NA	0.14314	0.00090793	0.306769	0.00109374	0.0613022	0.000161361	NA	NA	0.673521	0.0141668	0.771342	0.0166551	0.630241	0.00677692	NA	NA
STRADA	0.00024895	0.00573019	3.66334	smultixcan	0.000234306	0.00573656	-0.762642	Esophagus_Muscularis	5.6225e-05	0.00323905	-4.02812	NA	NA	NA	1	1	1	0	3	-1.4642	3.3176	0.050932	-0.0846954	-1.86615	3.76226	NA	NA	0.14314	0.00090793	0.306769	0.00109374	0.0620206	0.000168386	NA	NA	0.673521	0.0141668	0.771342	0.0166551	0.63409	0.00706447	NA	NA
STRADA	0.00024895	0.00573019	3.66334	smultixcan	0.000234306	0.00573656	-0.762642	Nerve_Tibial	5.4487e-05	0.00337396	-4.0355	NA	NA	NA	1	1	1	0	3	-1.4642	3.3176	0.050932	-0.0846954	-1.86947	3.76918	NA	NA	0.14314	0.00090793	0.306769	0.00109374	0.0615568	0.000163785	NA	NA	0.673521	0.0141668	0.771342	0.0166551	0.622481	0.00729065	NA	NA
STRADA	0.00024895	0.00573019	3.66334	smultixcan	0.000234306	0.00573656	-0.762642	Ovary	3.45372e-05	0.0023828	4.14128	NA	NA	NA	1	1	1	0	3	-1.4642	3.3176	0.050932	-0.0846954	1.91705	-3.86846	NA	NA	0.14314	0.00090793	0.306769	0.00109374	0.0552316	0.000109527	NA	NA	0.673521	0.0141668	0.771342	0.0166551	0.61477	0.0049817	NA	NA
STRADA	0.00024895	0.00573019	3.66334	smultixcan	0.000234306	0.00573656	-0.762642	Pituitary	7.175e-05	0.00418947	-3.97041	NA	NA	NA	1	1	1	0	3	-1.4642	3.3176	0.050932	-0.0846954	-1.55979	3.76304	NA	NA	0.14314	0.00090793	0.306769	0.00109374	0.118809	0.00016786	NA	NA	0.673521	0.0141668	0.771342	0.0166551	0.720705	0.00729754	NA	NA
STRADA	0.00024895	0.00573019	3.66334	smultixcan	0.000234306	0.00573656	-0.762642	Skin_Not_Sun_Exposed_Suprapubic	3.64422e-05	0.00255898	4.12895	NA	NA	NA	1	1	1	0	3	-1.4642	3.3176	0.050932	-0.0846954	1.91127	-3.85696	NA	NA	0.14314	0.00090793	0.306769	0.00109374	0.05597	0.000114805	NA	NA	0.673521	0.0141668	0.771342	0.0166551	0.615472	0.0054564	NA	NA
STRADA	0.00024895	0.00573019	3.66334	smultixcan	0.000234306	0.00573656	-0.762642	Skin_Sun_Exposed_Lower_leg	7.175e-05	0.00392434	-3.97041	NA	NA	NA	1	1	1	0	3	-1.4642	3.3176	0.050932	-0.0846954	-1.55979	3.76304	NA	NA	0.14314	0.00090793	0.306769	0.00109374	0.118809	0.00016786	NA	NA	0.673521	0.0141668	0.771342	0.0166551	0.728068	0.00684835	NA	NA
STRADA	0.00024895	0.00573019	3.66334	smultixcan	0.000234306	0.00573656	-0.762642	Small_Intestine_Terminal_Ileum	0.000102712	0.00540822	-3.88409	NA	NA	NA	1	1	1	0	3	-1.4642	3.3176	0.050932	-0.0846954	-1.42212	3.69697	NA	NA	0.14314	0.00090793	0.306769	0.00109374	0.15499	0.000218191	NA	NA	0.673521	0.0141668	0.771342	0.0166551	0.76385	0.00871512	NA	NA
STRADA	0.00024895	0.00573019	3.66334	smultixcan	0.000234306	0.00573656	-0.762642	Spleen	2.91478e-05	0.00193709	4.18002	NA	NA	NA	1	1	1	0	3	-1.4642	3.3176	0.050932	-0.0846954	1.83074	-3.91618	NA	NA	0.14314	0.00090793	0.306769	0.00109374	0.0671398	8.9964e-05	NA	NA	0.673521	0.0141668	0.771342	0.0166551	0.643953	0.00415376	NA	NA
STRADA	0.00024895	0.00573019	3.66334	smultixcan	0.000234306	0.00573656	-0.762642	Stomach	3.69351e-05	0.00258578	4.12586	NA	NA	NA	1	1	1	0	3	-1.4642	3.3176	0.050932	-0.0846954	1.90951	-3.85418	NA	NA	0.14314	0.00090793	0.306769	0.00109374	0.0561961	0.000116116	NA	NA	0.673521	0.0141668	0.771342	0.0166551	0.627188	0.00570556	NA	NA
STRADA	0.00024895	0.00573019	3.66334	smultixcan	0.000234306	0.00573656	-0.762642	Thyroid	3.41223e-05	0.00227935	4.14405	NA	NA	NA	1	1	1	0	3	-1.4642	3.3176	0.050932	-0.0846954	1.91804	-3.87114	NA	NA	0.14314	0.00090793	0.306769	0.00109374	0.055106	0.000108327	NA	NA	0.673521	0.0141668	0.771342	0.0166551	0.610765	0.00487918	NA	NA
STRADA	0.00024895	0.00573019	3.66334	smultixcan	0.000234306	0.00573656	-0.762642	Whole_Blood	3.45961e-05	0.00214726	4.14089	NA	NA	NA	1	1	1	0	3	-1.4642	3.3176	0.050932	-0.0846954	1.91648	-3.86822	NA	NA	0.14314	0.00090793	0.306769	0.00109374	0.0553046	0.000109632	NA	NA	0.673521	0.0141668	0.771342	0.0166551	0.632212	0.00472302	NA	NA
STRADA	0.00024895	0.00573019	3.66334	smultixcan	0.000234306	0.00573656	-0.762642	smultixcan	2.91478e-05	0.00188537	4.18002	NA	NA	NA	1	1	1	0	3	-1.4642	3.3176	0.050932	-0.0846954	1.83074	-3.91618	NA	NA	0.14314	0.00090793	0.306769	0.00109374	0.0671398	8.9964e-05	NA	NA	0.673521	0.0141668	0.771342	0.0166551	0.623	0.00426678	NA	NA
HOXB3	0.00025347	0.00582454	3.65873	Artery_Coronary	0.000177925	0.00891274	-3.74846	smultixcan	3.84874e-05	0.00236562	-2.13974	NA	NA	NA	1	1	1	0	3	-0.525911	-3.60581	0.284335	3.8569	0.186129	2.20243	NA	NA	0.59895	0.00031118	0.776154	0.000114835	0.334116	6.51619e-05	NA	NA	0.861232	0.00652039	0.980402	0.00639841	0.855736	0.00334377	NA	NA
HOXB3	0.00025347	0.00582454	3.65873	Brain_Cerebellar_Hemisphere	0.000177925	0.00943386	-3.74846	smultixcan	3.84874e-05	0.00236562	-2.13974	NA	NA	NA	1	1	1	0	3	-0.525911	-3.60581	0.284335	3.8569	0.186129	2.20243	NA	NA	0.59895	0.00031118	0.776154	0.000114835	0.334116	6.51619e-05	NA	NA	0.861232	0.00652039	0.976417	0.00641443	0.855736	0.00334377	NA	NA
HOXB3	0.00025347	0.00582454	3.65873	Colon_Sigmoid	0.000108051	0.0065355	-3.87176	smultixcan	3.84874e-05	0.00236562	-2.13974	NA	NA	NA	1	1	1	0	3	-0.525911	-3.60581	-0.146751	3.90606	0.186129	2.20243	NA	NA	0.59895	0.00031118	0.883329	9.38119e-05	0.334116	6.51619e-05	NA	NA	0.861232	0.00652039	0.9915	0.00560662	0.855736	0.00334377	NA	NA
HOXB3	0.00025347	0.00582454	3.65873	Pancreas	0.000177925	0.00947932	-3.74846	smultixcan	3.84874e-05	0.00236562	-2.13974	NA	NA	NA	1	1	1	0	3	-0.525911	-3.60581	0.284335	3.8569	0.186129	2.20243	NA	NA	0.59895	0.00031118	0.776154	0.000114835	0.334116	6.51619e-05	NA	NA	0.861232	0.00652039	0.97795	0.00615359	0.855736	0.00334377	NA	NA
HOXB3	0.00025347	0.00582454	3.65873	Whole_Blood	5.04403e-07	7.30911e-05	-5.02463	smultixcan	3.84874e-05	0.00236562	-2.13974	NA	NA	NA	1	1	1	0	3	-0.525911	-3.60581	0.431309	5.17992	0.186129	2.20243	NA	NA	0.59895	0.00031118	0.666243	2.21977e-07	0.334116	6.51619e-05	NA	NA	0.861232	0.00652039	0.961137	3.0852e-05	0.855736	0.00334377	NA	NA
HOXB3	0.00025347	0.00582454	3.65873	smultixcan	8.47932e-05	0.0025617	-3.17125	smultixcan	3.84874e-05	0.00236562	-2.13974	NA	NA	NA	1	1	1	0	3	-0.525911	-3.60581	0.334702	3.2094	0.186129	2.20243	NA	NA	0.59895	0.00031118	0.996683	2.8313e-05	0.334116	6.51619e-05	NA	NA	0.861232	0.00652039	0.999335	0.000966188	0.855736	0.00334377	NA	NA
CBL	0.00025425	0.00583487	3.65794	Brain_Frontal_Cortex_BA9	7.175e-05	0.00433581	-3.97041		NA	NA	NA	4.49e-05	0.00196476	-4.0805	1	1	0	1	3	0.400158	-3.84103	-0.0523278	4.01628	NA	NA	-0.1884	4.1066	0.68904	0.00012252	0.958267	5.91231e-05	NA	NA	0.85059	4.01e-05	0.886408	0.00320928	0.996722	0.00375854	NA	NA	0.973236	0.0021771
CBL	0.00025425	0.00583487	3.65794	Cells_Cultured_fibroblasts	2.13653e-05	0.00161369	-4.25012		NA	NA	NA	4.49e-05	0.00196476	-4.0805	1	1	0	1	3	0.400158	-3.84103	0.250655	4.35967	NA	NA	-0.1884	4.1066	0.68904	0.00012252	0.802081	1.30256e-05	NA	NA	0.85059	4.01e-05	0.886408	0.00320928	0.977691	0.00100838	NA	NA	0.973236	0.0021771
CBL	0.00025425	0.00583487	3.65794	Colon_Sigmoid	2.32197e-05	0.00203527	-4.23144		NA	NA	NA	4.49e-05	0.00196476	-4.0805	1	1	0	1	3	0.400158	-3.84103	-0.130712	4.27456	NA	NA	-0.1884	4.1066	0.68904	0.00012252	0.896003	1.91512e-05	NA	NA	0.85059	4.01e-05	0.886408	0.00320928	0.99386	0.00158712	NA	NA	0.973236	0.0021771
CBL	0.00025425	0.00583487	3.65794	Colon_Transverse	1.44461e-05	0.00127672	-4.33697		NA	NA	NA	4.49e-05	0.00196476	-4.0805	1	1	0	1	3	0.400158	-3.84103	-0.171264	4.3763	NA	NA	-0.1884	4.1066	0.68904	0.00012252	0.864016	1.20713e-05	NA	NA	0.85059	4.01e-05	0.886408	0.00320928	0.992475	0.00106262	NA	NA	0.973236	0.0021771
CBL	0.00025425	0.00583487	3.65794	Esophagus_Muscularis	6.68607e-05	0.0037645	-3.98719		NA	NA	NA	4.49e-05	0.00196476	-4.0805	1	1	0	1	3	0.400158	-3.84103	0.299916	4.10049	NA	NA	-0.1884	4.1066	0.68904	0.00012252	0.764241	4.12285e-05	NA	NA	0.85059	4.01e-05	0.886408	0.00320928	0.973996	0.00253825	NA	NA	0.973236	0.0021771
CBL	0.00025425	0.00583487	3.65794	Heart_Left_Ventricle	0.000138897	0.00733009	-3.81012		NA	NA	NA	4.49e-05	0.00196476	-4.0805	1	1	0	1	3	0.400158	-3.84103	-0.299265	3.81655	NA	NA	-0.1884	4.1066	0.68904	0.00012252	0.764738	0.000135331	NA	NA	0.85059	4.01e-05	0.886408	0.00320928	0.967039	0.00678585	NA	NA	0.973236	0.0021771
CBL	0.00025425	0.00583487	3.65794	Skin_Sun_Exposed_Lower_leg	7.08922e-06	0.000678361	-4.49099		NA	NA	NA	4.49e-05	0.00196476	-4.0805	1	1	0	1	3	0.400158	-3.84103	0.339797	4.61906	NA	NA	-0.1884	4.1066	0.68904	0.00012252	0.73401	3.85479e-06	NA	NA	0.85059	4.01e-05	0.886408	0.00320928	0.967341	0.000384386	NA	NA	0.973236	0.0021771
CBL	0.00025425	0.00583487	3.65794	Small_Intestine_Terminal_Ileum	1.258e-05	0.0013509	-4.36729		NA	NA	NA	4.49e-05	0.00196476	-4.0805	1	1	0	1	3	0.400158	-3.84103	-0.203953	4.40341	NA	NA	-0.1884	4.1066	0.68904	0.00012252	0.83839	1.06563e-05	NA	NA	0.85059	4.01e-05	0.886408	0.00320928	0.986965	0.00106536	NA	NA	0.973236	0.0021771
CBL	0.00025425	0.00583487	3.65794	Whole_Blood	0.000227086	0.00923682	-3.68681		NA	NA	NA	4.49e-05	0.00196476	-4.0805	1	1	0	1	3	0.400158	-3.84103	0.44232	3.82334	NA	NA	-0.1884	4.1066	0.68904	0.00012252	0.658257	0.000131655	NA	NA	0.85059	4.01e-05	0.886408	0.00320928	0.960933	0.00602336	NA	NA	0.973236	0.0021771
CBL	0.00025425	0.00583487	3.65794	smultixcan	0.000175843	0.00463184	-3.41907		NA	NA	NA	4.49e-05	0.00196476	-4.0805	1	1	0	1	3	0.400158	-3.84103	0.0673747	3.48538	NA	NA	-0.1884	4.1066	0.68904	0.00012252	0.887649	0.000102477	NA	NA	0.85059	4.01e-05	0.886408	0.00320928	0.973221	0.00277249	NA	NA	0.973236	0.0021771
PCMT1	0.00026117	0.00595912	-3.65105	smultixcan	0.00020329	0.00512532	2.33353	Adrenal_Gland	0.000216334	0.00879277	3.69914	NA	NA	NA	1	1	1	0	3	0.384389	-3.60602	0.064081	-2.36085	-0.510988	-3.8386	NA	NA	0.70069	0.00031093	0.41695	0.000162603	0.609359	0.000123736	NA	NA	0.889977	0.00652039	0.827558	0.00397502	0.941133	0.00550713	NA	NA
PCMT1	0.00026117	0.00595912	-3.65105	smultixcan	0.00020329	0.00512532	2.33353	Artery_Coronary	0.000216334	0.00940962	3.69914	NA	NA	NA	1	1	1	0	3	0.384389	-3.60602	0.064081	-2.36085	-0.510988	-3.8386	NA	NA	0.70069	0.00031093	0.41695	0.000162603	0.609359	0.000123736	NA	NA	0.889977	0.00652039	0.827558	0.00397502	0.937414	0.00591642	NA	NA
PCMT1	0.00026117	0.00595912	-3.65105	smultixcan	0.00020329	0.00512532	2.33353	Brain_Cerebellum	0.000216334	0.0093545	3.69914	NA	NA	NA	1	1	1	0	3	0.384389	-3.60602	0.064081	-2.36085	-0.510988	-3.8386	NA	NA	0.70069	0.00031093	0.41695	0.000162603	0.609359	0.000123736	NA	NA	0.889977	0.00652039	0.827558	0.00397502	0.941428	0.00554435	NA	NA
PCMT1	0.00026117	0.00595912	-3.65105	smultixcan	0.00020329	0.00512532	2.33353	Cells_EBV-transformed_lymphocytes	0.000216334	0.00832155	3.69914	NA	NA	NA	1	1	1	0	3	0.384389	-3.60602	0.064081	-2.36085	-0.510988	-3.8386	NA	NA	0.70069	0.00031093	0.41695	0.000162603	0.609359	0.000123736	NA	NA	0.889977	0.00652039	0.827558	0.00397502	0.937716	0.00504993	NA	NA
PCMT1	0.00026117	0.00595912	-3.65105	smultixcan	0.00020329	0.00512532	2.33353	Colon_Sigmoid	0.000216334	0.00866487	3.69914	NA	NA	NA	1	1	1	0	3	0.384389	-3.60602	0.064081	-2.36085	-0.510988	-3.8386	NA	NA	0.70069	0.00031093	0.41695	0.000162603	0.609359	0.000123736	NA	NA	0.889977	0.00652039	0.827558	0.00397502	0.947836	0.00542632	NA	NA
PCMT1	0.00026117	0.00595912	-3.65105	smultixcan	0.00020329	0.00512532	2.33353	Lung	0.000216334	0.00862152	3.69914	NA	NA	NA	1	1	1	0	3	0.384389	-3.60602	0.064081	-2.36085	-0.510988	-3.8386	NA	NA	0.70069	0.00031093	0.41695	0.000162603	0.609359	0.000123736	NA	NA	0.889977	0.00652039	0.827558	0.00397502	0.94369	0.0056372	NA	NA
PCMT1	0.00026117	0.00595912	-3.65105	smultixcan	0.00020329	0.00512532	2.33353	Ovary	0.000216334	0.0090808	3.69914	NA	NA	NA	1	1	1	0	3	0.384389	-3.60602	0.064081	-2.36085	-0.510988	-3.8386	NA	NA	0.70069	0.00031093	0.41695	0.000162603	0.609359	0.000123736	NA	NA	0.889977	0.00652039	0.827558	0.00397502	0.948759	0.00547314	NA	NA
PCMT1	0.00026117	0.00595912	-3.65105	smultixcan	0.00020329	0.00512532	2.33353	Pancreas	0.000216334	0.00932117	3.69914	NA	NA	NA	1	1	1	0	3	0.384389	-3.60602	0.064081	-2.36085	-0.510988	-3.8386	NA	NA	0.70069	0.00031093	0.41695	0.000162603	0.609359	0.000123736	NA	NA	0.889977	0.00652039	0.827558	0.00397502	0.942884	0.00578263	NA	NA
PCMT1	0.00026117	0.00595912	-3.65105	smultixcan	0.00020329	0.00512532	2.33353	Prostate	0.000216334	0.00940632	3.69914	NA	NA	NA	1	1	1	0	3	0.384389	-3.60602	0.064081	-2.36085	-0.510988	-3.8386	NA	NA	0.70069	0.00031093	0.41695	0.000162603	0.609359	0.000123736	NA	NA	0.889977	0.00652039	0.827558	0.00397502	0.944219	0.00574207	NA	NA
PCMT1	0.00026117	0.00595912	-3.65105	smultixcan	0.00020329	0.00512532	2.33353	Small_Intestine_Terminal_Ileum	0.000216334	0.0093198	3.69914	NA	NA	NA	1	1	1	0	3	0.384389	-3.60602	0.064081	-2.36085	-0.510988	-3.8386	NA	NA	0.70069	0.00031093	0.41695	0.000162603	0.609359	0.000123736	NA	NA	0.889977	0.00652039	0.827558	0.00397502	0.946982	0.00569299	NA	NA
PCMT1	0.00026117	0.00595912	-3.65105	smultixcan	0.00020329	0.00512532	2.33353	Thyroid	0.000216334	0.00888836	3.69914	NA	NA	NA	1	1	1	0	3	0.384389	-3.60602	0.064081	-2.36085	-0.510988	-3.8386	NA	NA	0.70069	0.00031093	0.41695	0.000162603	0.609359	0.000123736	NA	NA	0.889977	0.00652039	0.827558	0.00397502	0.943399	0.0054709	NA	NA
PCMT1	0.00026117	0.00595912	-3.65105	smultixcan	0.00020329	0.00512532	2.33353	Whole_Blood	0.000216334	0.00850824	3.69914	NA	NA	NA	1	1	1	0	3	0.384389	-3.60602	0.064081	-2.36085	-0.510988	-3.8386	NA	NA	0.70069	0.00031093	0.41695	0.000162603	0.609359	0.000123736	NA	NA	0.889977	0.00652039	0.827558	0.00397502	0.943554	0.00519126	NA	NA
PCMT1	0.00026117	0.00595912	-3.65105	smultixcan	0.00020329	0.00512532	2.33353	smultixcan	0.000216334	0.00877689	3.69914	NA	NA	NA	1	1	1	0	3	0.384389	-3.60602	0.064081	-2.36085	-0.390733	-3.8386	NA	NA	0.70069	0.00031093	0.41695	0.000162603	0.694438	0.000123736	NA	NA	0.889977	0.00652039	0.827558	0.00397502	0.954062	0.00543705	NA	NA
ACSL6	0.00026135	0.00595912	-3.65087	Adipose_Visceral_Omentum	6.17625e-11	2.2006e-08	-6.53941	Testis	2.06226e-06	0.000241499	4.74723	NA	NA	NA	1	1	1	0	3	3.55794	4.11796	3.27736	-0.283654	-2.15482	-2.19414	NA	NA	0.00037378	3.8224e-05	0.00104781	0.776676	0.0311756	0.0282253	NA	NA	0.0566387	0.00127413	0.170142	0.931644	0.565154	0.227531	NA	NA
ACSL6	0.00026135	0.00595912	-3.65087	Adipose_Visceral_Omentum	6.17625e-11	2.2006e-08	-6.53941	smultixcan	2.06226e-06	0.000202131	4.74723	NA	NA	NA	1	1	1	0	3	3.55794	4.11796	3.27736	-0.283654	-2.15482	-1.53441	NA	NA	0.00037378	3.8224e-05	0.00104781	0.776676	0.0311756	0.12353	NA	NA	0.0566387	0.00127413	0.170142	0.931644	0.530788	0.442782	NA	NA
ACSL6	0.00026135	0.00595912	-3.65087	Brain_Amygdala	6.17625e-11	2.23966e-08	-6.53941	Testis	2.06226e-06	0.000241499	4.74723	NA	NA	NA	1	1	1	0	3	3.55794	4.11796	3.27736	-1.15187	-2.15482	-2.19414	NA	NA	0.00037378	3.8224e-05	0.00104781	0.249375	0.0311756	0.0282253	NA	NA	0.0566387	0.00127413	0.24988	0.647034	0.565154	0.227531	NA	NA
ACSL6	0.00026135	0.00595912	-3.65087	Brain_Amygdala	6.17625e-11	2.23966e-08	-6.53941	smultixcan	2.06226e-06	0.000202131	4.74723	NA	NA	NA	1	1	1	0	3	3.55794	4.11796	3.27736	-1.15187	-2.15482	-1.53441	NA	NA	0.00037378	3.8224e-05	0.00104781	0.249375	0.0311756	0.12353	NA	NA	0.0566387	0.00127413	0.24988	0.647034	0.530788	0.442782	NA	NA
ACSL6	0.00026135	0.00595912	-3.65087	Brain_Anterior_cingulate_cortex_BA24	6.17625e-11	2.63642e-08	-6.53941	Testis	2.06226e-06	0.000241499	4.74723	NA	NA	NA	1	1	1	0	3	3.55794	4.11796	3.27736	7.23149	-2.15482	-2.19414	NA	NA	0.00037378	3.8224e-05	0.00104781	4.77735e-13	0.0311756	0.0282253	NA	NA	0.0566387	0.00127413	0.243165	2.6214e-10	0.565154	0.227531	NA	NA
ACSL6	0.00026135	0.00595912	-3.65087	Brain_Anterior_cingulate_cortex_BA24	6.17625e-11	2.63642e-08	-6.53941	smultixcan	2.06226e-06	0.000202131	4.74723	NA	NA	NA	1	1	1	0	3	3.55794	4.11796	3.27736	7.23149	-2.15482	-1.53441	NA	NA	0.00037378	3.8224e-05	0.00104781	4.77735e-13	0.0311756	0.12353	NA	NA	0.0566387	0.00127413	0.243165	2.6214e-10	0.530788	0.442782	NA	NA
ACSL6	0.00026135	0.00595912	-3.65087	Brain_Frontal_Cortex_BA9	6.17625e-11	2.43344e-08	-6.53941	Testis	2.06226e-06	0.000241499	4.74723	NA	NA	NA	1	1	1	0	3	3.55794	4.11796	-0.190164	7.23149	-2.15482	-2.19414	NA	NA	0.00037378	3.8224e-05	0.849181	4.77735e-13	0.0311756	0.0282253	NA	NA	0.0566387	0.00127413	0.991158	2.39166e-10	0.565154	0.227531	NA	NA
ACSL6	0.00026135	0.00595912	-3.65087	Brain_Frontal_Cortex_BA9	6.17625e-11	2.43344e-08	-6.53941	smultixcan	2.06226e-06	0.000202131	4.74723	NA	NA	NA	1	1	1	0	3	3.55794	4.11796	-0.190164	7.23149	-2.15482	-1.53441	NA	NA	0.00037378	3.8224e-05	0.849181	4.77735e-13	0.0311756	0.12353	NA	NA	0.0566387	0.00127413	0.991158	2.39166e-10	0.530788	0.442782	NA	NA
ACSL6	0.00026135	0.00595912	-3.65087	Brain_Nucleus_accumbens_basal_ganglia	6.17625e-11	2.34436e-08	-6.53941	Testis	2.06226e-06	0.000241499	4.74723	NA	NA	NA	1	1	1	0	3	3.55794	4.11796	3.27736	7.23149	-2.15482	-2.19414	NA	NA	0.00037378	3.8224e-05	0.00104781	4.77735e-13	0.0311756	0.0282253	NA	NA	0.0566387	0.00127413	0.211119	2.48464e-10	0.565154	0.227531	NA	NA
ACSL6	0.00026135	0.00595912	-3.65087	Brain_Nucleus_accumbens_basal_ganglia	6.17625e-11	2.34436e-08	-6.53941	smultixcan	2.06226e-06	0.000202131	4.74723	NA	NA	NA	1	1	1	0	3	3.55794	4.11796	3.27736	7.23149	-2.15482	-1.53441	NA	NA	0.00037378	3.8224e-05	0.00104781	4.77735e-13	0.0311756	0.12353	NA	NA	0.0566387	0.00127413	0.211119	2.48464e-10	0.530788	0.442782	NA	NA
ACSL6	0.00026135	0.00595912	-3.65087	Esophagus_Gastroesophageal_Junction	6.17625e-11	2.34194e-08	-6.53941	Testis	2.06226e-06	0.000241499	4.74723	NA	NA	NA	1	1	1	0	3	3.55794	4.11796	3.27736	7.23149	-2.15482	-2.19414	NA	NA	0.00037378	3.8224e-05	0.00104781	4.77735e-13	0.0311756	0.0282253	NA	NA	0.0566387	0.00127413	0.224053	2.35294e-10	0.565154	0.227531	NA	NA
ACSL6	0.00026135	0.00595912	-3.65087	Esophagus_Gastroesophageal_Junction	6.17625e-11	2.34194e-08	-6.53941	smultixcan	2.06226e-06	0.000202131	4.74723	NA	NA	NA	1	1	1	0	3	3.55794	4.11796	3.27736	7.23149	-2.15482	-1.53441	NA	NA	0.00037378	3.8224e-05	0.00104781	4.77735e-13	0.0311756	0.12353	NA	NA	0.0566387	0.00127413	0.224053	2.35294e-10	0.530788	0.442782	NA	NA
ACSL6	0.00026135	0.00595912	-3.65087	Heart_Atrial_Appendage	6.17625e-11	1.84652e-08	-6.53941	Testis	2.06226e-06	0.000241499	4.74723	NA	NA	NA	1	1	1	0	3	3.55794	4.11796	3.27736	-1.79257	-2.15482	-2.19414	NA	NA	0.00037378	3.8224e-05	0.00104781	0.073041	0.0311756	0.0282253	NA	NA	0.0566387	0.00127413	0.187935	0.360506	0.565154	0.227531	NA	NA
ACSL6	0.00026135	0.00595912	-3.65087	Heart_Atrial_Appendage	6.17625e-11	1.84652e-08	-6.53941	smultixcan	2.06226e-06	0.000202131	4.74723	NA	NA	NA	1	1	1	0	3	3.55794	4.11796	3.27736	-1.79257	-2.15482	-1.53441	NA	NA	0.00037378	3.8224e-05	0.00104781	0.073041	0.0311756	0.12353	NA	NA	0.0566387	0.00127413	0.187935	0.360506	0.530788	0.442782	NA	NA
ACSL6	0.00026135	0.00595912	-3.65087	Kidney_Cortex	6.17625e-11	1.87527e-08	-6.53941	Testis	2.06226e-06	0.000241499	4.74723	NA	NA	NA	1	1	1	0	3	3.55794	4.11796	3.27736	-1.92556	-2.15482	-2.19414	NA	NA	0.00037378	3.8224e-05	0.00104781	0.0541591	0.0311756	0.0282253	NA	NA	0.0566387	0.00127413	0.224119	0.318496	0.565154	0.227531	NA	NA
ACSL6	0.00026135	0.00595912	-3.65087	Kidney_Cortex	6.17625e-11	1.87527e-08	-6.53941	smultixcan	2.06226e-06	0.000202131	4.74723	NA	NA	NA	1	1	1	0	3	3.55794	4.11796	3.27736	-1.92556	-2.15482	-1.53441	NA	NA	0.00037378	3.8224e-05	0.00104781	0.0541591	0.0311756	0.12353	NA	NA	0.0566387	0.00127413	0.224119	0.318496	0.530788	0.442782	NA	NA
ACSL6	0.00026135	0.00595912	-3.65087	Prostate	5.65817e-05	0.00380983	-4.02663	Testis	2.06226e-06	0.000241499	4.74723	NA	NA	NA	1	1	1	0	3	3.55794	4.11796	4.93021	4.96938	-2.15482	-2.19414	NA	NA	0.00037378	3.8224e-05	8.21431e-07	6.71671e-07	0.0311756	0.0282253	NA	NA	0.0566387	0.00127413	0.000681623	8.24544e-05	0.565154	0.227531	NA	NA
ACSL6	0.00026135	0.00595912	-3.65087	Prostate	5.65817e-05	0.00380983	-4.02663	smultixcan	2.06226e-06	0.000202131	4.74723	NA	NA	NA	1	1	1	0	3	3.55794	4.11796	4.93021	4.96938	-2.15482	-1.53441	NA	NA	0.00037378	3.8224e-05	8.21431e-07	6.71671e-07	0.0311756	0.12353	NA	NA	0.0566387	0.00127413	0.000681623	8.24544e-05	0.530788	0.442782	NA	NA
ACSL6	0.00026135	0.00595912	-3.65087	smultixcan	1.36281e-08	1.48009e-06	-1.66174	Testis	2.06226e-06	0.000241499	4.74723	NA	NA	NA	1	1	1	0	3	3.55794	4.11796	0.850988	0.821058	-2.15482	-2.19414	NA	NA	0.00037378	3.8224e-05	6.09252e-06	2.27066e-11	0.0311756	0.0282253	NA	NA	0.0566387	0.00127413	0.00246555	4.16084e-09	0.565154	0.227531	NA	NA
ACSL6	0.00026135	0.00595912	-3.65087	smultixcan	1.36281e-08	1.48009e-06	-1.66174	smultixcan	2.06226e-06	0.000202131	4.74723	NA	NA	NA	1	1	1	0	3	3.55794	4.11796	0.850988	0.821058	-2.15482	-1.53441	NA	NA	0.00037378	3.8224e-05	6.09252e-06	2.27066e-11	0.0311756	0.12353	NA	NA	0.0566387	0.00127413	0.00246555	4.16084e-09	0.530788	0.442782	NA	NA
TAB2	0.00026488	0.00603182	3.64743	Adipose_Visceral_Omentum	2.47556e-05	0.00193148	-4.21702	Adipose_Subcutaneous	3.07696e-05	0.00208147	4.16769	NA	NA	NA	1	1	1	0	3	0.837841	-3.85091	-0.533564	4.19005	-0.242247	-4.26921	NA	NA	0.40212	0.00011768	0.593643	2.78898e-05	0.808588	1.96168e-05	NA	NA	0.80177	0.0031095	0.961747	0.00207085	0.974611	0.00130708	NA	NA
TAB2	0.00026488	0.00603182	3.64743	Adipose_Visceral_Omentum	2.47556e-05	0.00193148	-4.21702	Adipose_Visceral_Omentum	3.07696e-05	0.0020651	4.16769	NA	NA	NA	1	1	1	0	3	0.837841	-3.85091	-0.533564	4.19005	-0.242247	-4.26921	NA	NA	0.40212	0.00011768	0.593643	2.78898e-05	0.808588	1.96168e-05	NA	NA	0.80177	0.0031095	0.961747	0.00207085	0.973379	0.00127954	NA	NA
TAB2	0.00026488	0.00603182	3.64743	Adipose_Visceral_Omentum	2.47556e-05	0.00193148	-4.21702	Pituitary	3.07696e-05	0.00229192	4.16769	NA	NA	NA	1	1	1	0	3	0.837841	-3.85091	-0.533564	4.19005	-0.242247	-4.26921	NA	NA	0.40212	0.00011768	0.593643	2.78898e-05	0.808588	1.96168e-05	NA	NA	0.80177	0.0031095	0.961747	0.00207085	0.978148	0.00134289	NA	NA
TAB2	0.00026488	0.00603182	3.64743	Adipose_Visceral_Omentum	2.47556e-05	0.00193148	-4.21702	smultixcan	3.07696e-05	0.00197409	4.16769	NA	NA	NA	1	1	1	0	3	0.837841	-3.85091	-0.533564	4.19005	0.805872	-3.69534	NA	NA	0.40212	0.00011768	0.593643	2.78898e-05	0.488695	2.204e-05	NA	NA	0.80177	0.0031095	0.961747	0.00207085	0.908224	0.00137627	NA	NA
TAB2	0.00026488	0.00603182	3.64743	Adrenal_Gland	0.000115881	0.00665083	-3.85468	Adipose_Subcutaneous	3.07696e-05	0.00208147	4.16769	NA	NA	NA	1	1	1	0	3	0.837841	-3.85091	-0.405709	3.84584	-0.242247	-4.26921	NA	NA	0.40212	0.00011768	0.684957	0.00012014	0.808588	1.96168e-05	NA	NA	0.80177	0.0031095	0.963532	0.00641038	0.974611	0.00130708	NA	NA
TAB2	0.00026488	0.00603182	3.64743	Adrenal_Gland	0.000115881	0.00665083	-3.85468	Adipose_Visceral_Omentum	3.07696e-05	0.0020651	4.16769	NA	NA	NA	1	1	1	0	3	0.837841	-3.85091	-0.405709	3.84584	-0.242247	-4.26921	NA	NA	0.40212	0.00011768	0.684957	0.00012014	0.808588	1.96168e-05	NA	NA	0.80177	0.0031095	0.963532	0.00641038	0.973379	0.00127954	NA	NA
TAB2	0.00026488	0.00603182	3.64743	Adrenal_Gland	0.000115881	0.00665083	-3.85468	Pituitary	3.07696e-05	0.00229192	4.16769	NA	NA	NA	1	1	1	0	3	0.837841	-3.85091	-0.405709	3.84584	-0.242247	-4.26921	NA	NA	0.40212	0.00011768	0.684957	0.00012014	0.808588	1.96168e-05	NA	NA	0.80177	0.0031095	0.963532	0.00641038	0.978148	0.00134289	NA	NA
TAB2	0.00026488	0.00603182	3.64743	Adrenal_Gland	0.000115881	0.00665083	-3.85468	smultixcan	3.07696e-05	0.00197409	4.16769	NA	NA	NA	1	1	1	0	3	0.837841	-3.85091	-0.405709	3.84584	0.805872	-3.69534	NA	NA	0.40212	0.00011768	0.684957	0.00012014	0.488695	2.204e-05	NA	NA	0.80177	0.0031095	0.963532	0.00641038	0.908224	0.00137627	NA	NA
TAB2	0.00026488	0.00603182	3.64743	Artery_Coronary	2.47556e-05	0.00212898	-4.21702	Adipose_Subcutaneous	3.07696e-05	0.00208147	4.16769	NA	NA	NA	1	1	1	0	3	0.837841	-3.85091	-0.533564	4.19005	-0.242247	-4.26921	NA	NA	0.40212	0.00011768	0.593643	2.78898e-05	0.808588	1.96168e-05	NA	NA	0.80177	0.0031095	0.955846	0.00217455	0.974611	0.00130708	NA	NA
TAB2	0.00026488	0.00603182	3.64743	Artery_Coronary	2.47556e-05	0.00212898	-4.21702	Adipose_Visceral_Omentum	3.07696e-05	0.0020651	4.16769	NA	NA	NA	1	1	1	0	3	0.837841	-3.85091	-0.533564	4.19005	-0.242247	-4.26921	NA	NA	0.40212	0.00011768	0.593643	2.78898e-05	0.808588	1.96168e-05	NA	NA	0.80177	0.0031095	0.955846	0.00217455	0.973379	0.00127954	NA	NA
TAB2	0.00026488	0.00603182	3.64743	Artery_Coronary	2.47556e-05	0.00212898	-4.21702	Pituitary	3.07696e-05	0.00229192	4.16769	NA	NA	NA	1	1	1	0	3	0.837841	-3.85091	-0.533564	4.19005	-0.242247	-4.26921	NA	NA	0.40212	0.00011768	0.593643	2.78898e-05	0.808588	1.96168e-05	NA	NA	0.80177	0.0031095	0.955846	0.00217455	0.978148	0.00134289	NA	NA
TAB2	0.00026488	0.00603182	3.64743	Artery_Coronary	2.47556e-05	0.00212898	-4.21702	smultixcan	3.07696e-05	0.00197409	4.16769	NA	NA	NA	1	1	1	0	3	0.837841	-3.85091	-0.533564	4.19005	0.805872	-3.69534	NA	NA	0.40212	0.00011768	0.593643	2.78898e-05	0.488695	2.204e-05	NA	NA	0.80177	0.0031095	0.955846	0.00217455	0.908224	0.00137627	NA	NA
TAB2	0.00026488	0.00603182	3.64743	Brain_Amygdala	2.47556e-05	0.00234183	4.21702	Adipose_Subcutaneous	3.07696e-05	0.00208147	4.16769	NA	NA	NA	1	1	1	0	3	0.837841	-3.85091	0.533564	-4.19005	-0.242247	-4.26921	NA	NA	0.40212	0.00011768	0.593643	2.78898e-05	0.808588	1.96168e-05	NA	NA	0.80177	0.0031095	0.945863	0.00245611	0.974611	0.00130708	NA	NA
TAB2	0.00026488	0.00603182	3.64743	Brain_Amygdala	2.47556e-05	0.00234183	4.21702	Adipose_Visceral_Omentum	3.07696e-05	0.0020651	4.16769	NA	NA	NA	1	1	1	0	3	0.837841	-3.85091	0.533564	-4.19005	-0.242247	-4.26921	NA	NA	0.40212	0.00011768	0.593643	2.78898e-05	0.808588	1.96168e-05	NA	NA	0.80177	0.0031095	0.945863	0.00245611	0.973379	0.00127954	NA	NA
TAB2	0.00026488	0.00603182	3.64743	Brain_Amygdala	2.47556e-05	0.00234183	4.21702	Pituitary	3.07696e-05	0.00229192	4.16769	NA	NA	NA	1	1	1	0	3	0.837841	-3.85091	0.533564	-4.19005	-0.242247	-4.26921	NA	NA	0.40212	0.00011768	0.593643	2.78898e-05	0.808588	1.96168e-05	NA	NA	0.80177	0.0031095	0.945863	0.00245611	0.978148	0.00134289	NA	NA
TAB2	0.00026488	0.00603182	3.64743	Brain_Amygdala	2.47556e-05	0.00234183	4.21702	smultixcan	3.07696e-05	0.00197409	4.16769	NA	NA	NA	1	1	1	0	3	0.837841	-3.85091	0.533564	-4.19005	0.805872	-3.69534	NA	NA	0.40212	0.00011768	0.593643	2.78898e-05	0.488695	2.204e-05	NA	NA	0.80177	0.0031095	0.945863	0.00245611	0.908224	0.00137627	NA	NA
TAB2	0.00026488	0.00603182	3.64743	Brain_Caudate_basal_ganglia	2.47556e-05	0.00201494	4.21702	Adipose_Subcutaneous	3.07696e-05	0.00208147	4.16769	NA	NA	NA	1	1	1	0	3	0.837841	-3.85091	0.533564	-4.19005	-0.242247	-4.26921	NA	NA	0.40212	0.00011768	0.593643	2.78898e-05	0.808588	1.96168e-05	NA	NA	0.80177	0.0031095	0.955691	0.00226113	0.974611	0.00130708	NA	NA
TAB2	0.00026488	0.00603182	3.64743	Brain_Caudate_basal_ganglia	2.47556e-05	0.00201494	4.21702	Adipose_Visceral_Omentum	3.07696e-05	0.0020651	4.16769	NA	NA	NA	1	1	1	0	3	0.837841	-3.85091	0.533564	-4.19005	-0.242247	-4.26921	NA	NA	0.40212	0.00011768	0.593643	2.78898e-05	0.808588	1.96168e-05	NA	NA	0.80177	0.0031095	0.955691	0.00226113	0.973379	0.00127954	NA	NA
TAB2	0.00026488	0.00603182	3.64743	Brain_Caudate_basal_ganglia	2.47556e-05	0.00201494	4.21702	Pituitary	3.07696e-05	0.00229192	4.16769	NA	NA	NA	1	1	1	0	3	0.837841	-3.85091	0.533564	-4.19005	-0.242247	-4.26921	NA	NA	0.40212	0.00011768	0.593643	2.78898e-05	0.808588	1.96168e-05	NA	NA	0.80177	0.0031095	0.955691	0.00226113	0.978148	0.00134289	NA	NA
TAB2	0.00026488	0.00603182	3.64743	Brain_Caudate_basal_ganglia	2.47556e-05	0.00201494	4.21702	smultixcan	3.07696e-05	0.00197409	4.16769	NA	NA	NA	1	1	1	0	3	0.837841	-3.85091	0.533564	-4.19005	0.805872	-3.69534	NA	NA	0.40212	0.00011768	0.593643	2.78898e-05	0.488695	2.204e-05	NA	NA	0.80177	0.0031095	0.955691	0.00226113	0.908224	0.00137627	NA	NA
TAB2	0.00026488	0.00603182	3.64743	Brain_Cortex	2.47556e-05	0.0021674	4.21702	Adipose_Subcutaneous	3.07696e-05	0.00208147	4.16769	NA	NA	NA	1	1	1	0	3	0.837841	-3.85091	0.533564	-4.19005	-0.242247	-4.26921	NA	NA	0.40212	0.00011768	0.593643	2.78898e-05	0.808588	1.96168e-05	NA	NA	0.80177	0.0031095	0.953346	0.0022851	0.974611	0.00130708	NA	NA
TAB2	0.00026488	0.00603182	3.64743	Brain_Cortex	2.47556e-05	0.0021674	4.21702	Adipose_Visceral_Omentum	3.07696e-05	0.0020651	4.16769	NA	NA	NA	1	1	1	0	3	0.837841	-3.85091	0.533564	-4.19005	-0.242247	-4.26921	NA	NA	0.40212	0.00011768	0.593643	2.78898e-05	0.808588	1.96168e-05	NA	NA	0.80177	0.0031095	0.953346	0.0022851	0.973379	0.00127954	NA	NA
TAB2	0.00026488	0.00603182	3.64743	Brain_Cortex	2.47556e-05	0.0021674	4.21702	Pituitary	3.07696e-05	0.00229192	4.16769	NA	NA	NA	1	1	1	0	3	0.837841	-3.85091	0.533564	-4.19005	-0.242247	-4.26921	NA	NA	0.40212	0.00011768	0.593643	2.78898e-05	0.808588	1.96168e-05	NA	NA	0.80177	0.0031095	0.953346	0.0022851	0.978148	0.00134289	NA	NA
TAB2	0.00026488	0.00603182	3.64743	Brain_Cortex	2.47556e-05	0.0021674	4.21702	smultixcan	3.07696e-05	0.00197409	4.16769	NA	NA	NA	1	1	1	0	3	0.837841	-3.85091	0.533564	-4.19005	0.805872	-3.69534	NA	NA	0.40212	0.00011768	0.593643	2.78898e-05	0.488695	2.204e-05	NA	NA	0.80177	0.0031095	0.953346	0.0022851	0.908224	0.00137627	NA	NA
TAB2	0.00026488	0.00603182	3.64743	Brain_Hippocampus	1.01605e-05	0.00104012	4.41373	Adipose_Subcutaneous	3.07696e-05	0.00208147	4.16769	NA	NA	NA	1	1	1	0	3	0.837841	-3.85091	0.530991	-4.3908	-0.242247	-4.26921	NA	NA	0.40212	0.00011768	0.595425	1.12936e-05	0.808588	1.96168e-05	NA	NA	0.80177	0.0031095	0.952502	0.00106878	0.974611	0.00130708	NA	NA
TAB2	0.00026488	0.00603182	3.64743	Brain_Hippocampus	1.01605e-05	0.00104012	4.41373	Adipose_Visceral_Omentum	3.07696e-05	0.0020651	4.16769	NA	NA	NA	1	1	1	0	3	0.837841	-3.85091	0.530991	-4.3908	-0.242247	-4.26921	NA	NA	0.40212	0.00011768	0.595425	1.12936e-05	0.808588	1.96168e-05	NA	NA	0.80177	0.0031095	0.952502	0.00106878	0.973379	0.00127954	NA	NA
TAB2	0.00026488	0.00603182	3.64743	Brain_Hippocampus	1.01605e-05	0.00104012	4.41373	Pituitary	3.07696e-05	0.00229192	4.16769	NA	NA	NA	1	1	1	0	3	0.837841	-3.85091	0.530991	-4.3908	-0.242247	-4.26921	NA	NA	0.40212	0.00011768	0.595425	1.12936e-05	0.808588	1.96168e-05	NA	NA	0.80177	0.0031095	0.952502	0.00106878	0.978148	0.00134289	NA	NA
TAB2	0.00026488	0.00603182	3.64743	Brain_Hippocampus	1.01605e-05	0.00104012	4.41373	smultixcan	3.07696e-05	0.00197409	4.16769	NA	NA	NA	1	1	1	0	3	0.837841	-3.85091	0.530991	-4.3908	0.805872	-3.69534	NA	NA	0.40212	0.00011768	0.595425	1.12936e-05	0.488695	2.204e-05	NA	NA	0.80177	0.0031095	0.952502	0.00106878	0.908224	0.00137627	NA	NA
TAB2	0.00026488	0.00603182	3.64743	Brain_Putamen_basal_ganglia	6.96175e-05	0.00423266	3.97759	Adipose_Subcutaneous	3.07696e-05	0.00208147	4.16769	NA	NA	NA	1	1	1	0	3	0.837841	-3.85091	0.436907	-3.96408	-0.242247	-4.26921	NA	NA	0.40212	0.00011768	0.662179	7.36791e-05	0.808588	1.96168e-05	NA	NA	0.80177	0.0031095	0.957606	0.00446951	0.974611	0.00130708	NA	NA
TAB2	0.00026488	0.00603182	3.64743	Brain_Putamen_basal_ganglia	6.96175e-05	0.00423266	3.97759	Adipose_Visceral_Omentum	3.07696e-05	0.0020651	4.16769	NA	NA	NA	1	1	1	0	3	0.837841	-3.85091	0.436907	-3.96408	-0.242247	-4.26921	NA	NA	0.40212	0.00011768	0.662179	7.36791e-05	0.808588	1.96168e-05	NA	NA	0.80177	0.0031095	0.957606	0.00446951	0.973379	0.00127954	NA	NA
TAB2	0.00026488	0.00603182	3.64743	Brain_Putamen_basal_ganglia	6.96175e-05	0.00423266	3.97759	Pituitary	3.07696e-05	0.00229192	4.16769	NA	NA	NA	1	1	1	0	3	0.837841	-3.85091	0.436907	-3.96408	-0.242247	-4.26921	NA	NA	0.40212	0.00011768	0.662179	7.36791e-05	0.808588	1.96168e-05	NA	NA	0.80177	0.0031095	0.957606	0.00446951	0.978148	0.00134289	NA	NA
TAB2	0.00026488	0.00603182	3.64743	Brain_Putamen_basal_ganglia	6.96175e-05	0.00423266	3.97759	smultixcan	3.07696e-05	0.00197409	4.16769	NA	NA	NA	1	1	1	0	3	0.837841	-3.85091	0.436907	-3.96408	0.805872	-3.69534	NA	NA	0.40212	0.00011768	0.662179	7.36791e-05	0.488695	2.204e-05	NA	NA	0.80177	0.0031095	0.957606	0.00446951	0.908224	0.00137627	NA	NA
TAB2	0.00026488	0.00603182	3.64743	Brain_Spinal_cord_cervical_c-1	3.32118e-05	0.00245933	4.15025	Adipose_Subcutaneous	3.07696e-05	0.00208147	4.16769	NA	NA	NA	1	1	1	0	3	0.837841	-3.85091	0.403067	-4.14317	-0.242247	-4.26921	NA	NA	0.40212	0.00011768	0.686899	3.42542e-05	0.808588	1.96168e-05	NA	NA	0.80177	0.0031095	0.960609	0.00252791	0.974611	0.00130708	NA	NA
TAB2	0.00026488	0.00603182	3.64743	Brain_Spinal_cord_cervical_c-1	3.32118e-05	0.00245933	4.15025	Adipose_Visceral_Omentum	3.07696e-05	0.0020651	4.16769	NA	NA	NA	1	1	1	0	3	0.837841	-3.85091	0.403067	-4.14317	-0.242247	-4.26921	NA	NA	0.40212	0.00011768	0.686899	3.42542e-05	0.808588	1.96168e-05	NA	NA	0.80177	0.0031095	0.960609	0.00252791	0.973379	0.00127954	NA	NA
TAB2	0.00026488	0.00603182	3.64743	Brain_Spinal_cord_cervical_c-1	3.32118e-05	0.00245933	4.15025	Pituitary	3.07696e-05	0.00229192	4.16769	NA	NA	NA	1	1	1	0	3	0.837841	-3.85091	0.403067	-4.14317	-0.242247	-4.26921	NA	NA	0.40212	0.00011768	0.686899	3.42542e-05	0.808588	1.96168e-05	NA	NA	0.80177	0.0031095	0.960609	0.00252791	0.978148	0.00134289	NA	NA
TAB2	0.00026488	0.00603182	3.64743	Brain_Spinal_cord_cervical_c-1	3.32118e-05	0.00245933	4.15025	smultixcan	3.07696e-05	0.00197409	4.16769	NA	NA	NA	1	1	1	0	3	0.837841	-3.85091	0.403067	-4.14317	0.805872	-3.69534	NA	NA	0.40212	0.00011768	0.686899	3.42542e-05	0.488695	2.204e-05	NA	NA	0.80177	0.0031095	0.960609	0.00252791	0.908224	0.00137627	NA	NA
TAB2	0.00026488	0.00603182	3.64743	Cells_EBV-transformed_lymphocytes	2.47556e-05	0.00191563	4.21702	Adipose_Subcutaneous	3.07696e-05	0.00208147	4.16769	NA	NA	NA	1	1	1	0	3	0.837841	-3.85091	0.533564	-4.19005	-0.242247	-4.26921	NA	NA	0.40212	0.00011768	0.593643	2.78898e-05	0.808588	1.96168e-05	NA	NA	0.80177	0.0031095	0.947294	0.00194833	0.974611	0.00130708	NA	NA
TAB2	0.00026488	0.00603182	3.64743	Cells_EBV-transformed_lymphocytes	2.47556e-05	0.00191563	4.21702	Adipose_Visceral_Omentum	3.07696e-05	0.0020651	4.16769	NA	NA	NA	1	1	1	0	3	0.837841	-3.85091	0.533564	-4.19005	-0.242247	-4.26921	NA	NA	0.40212	0.00011768	0.593643	2.78898e-05	0.808588	1.96168e-05	NA	NA	0.80177	0.0031095	0.947294	0.00194833	0.973379	0.00127954	NA	NA
TAB2	0.00026488	0.00603182	3.64743	Cells_EBV-transformed_lymphocytes	2.47556e-05	0.00191563	4.21702	Pituitary	3.07696e-05	0.00229192	4.16769	NA	NA	NA	1	1	1	0	3	0.837841	-3.85091	0.533564	-4.19005	-0.242247	-4.26921	NA	NA	0.40212	0.00011768	0.593643	2.78898e-05	0.808588	1.96168e-05	NA	NA	0.80177	0.0031095	0.947294	0.00194833	0.978148	0.00134289	NA	NA
TAB2	0.00026488	0.00603182	3.64743	Cells_EBV-transformed_lymphocytes	2.47556e-05	0.00191563	4.21702	smultixcan	3.07696e-05	0.00197409	4.16769	NA	NA	NA	1	1	1	0	3	0.837841	-3.85091	0.533564	-4.19005	0.805872	-3.69534	NA	NA	0.40212	0.00011768	0.593643	2.78898e-05	0.488695	2.204e-05	NA	NA	0.80177	0.0031095	0.947294	0.00194833	0.908224	0.00137627	NA	NA
TAB2	0.00026488	0.00603182	3.64743	Colon_Sigmoid	0.000115881	0.00688827	3.85468	Adipose_Subcutaneous	3.07696e-05	0.00208147	4.16769	NA	NA	NA	1	1	1	0	3	0.837841	-3.85091	0.405709	-3.84584	-0.242247	-4.26921	NA	NA	0.40212	0.00011768	0.684957	0.00012014	0.808588	1.96168e-05	NA	NA	0.80177	0.0031095	0.965677	0.00672727	0.974611	0.00130708	NA	NA
TAB2	0.00026488	0.00603182	3.64743	Colon_Sigmoid	0.000115881	0.00688827	3.85468	Adipose_Visceral_Omentum	3.07696e-05	0.0020651	4.16769	NA	NA	NA	1	1	1	0	3	0.837841	-3.85091	0.405709	-3.84584	-0.242247	-4.26921	NA	NA	0.40212	0.00011768	0.684957	0.00012014	0.808588	1.96168e-05	NA	NA	0.80177	0.0031095	0.965677	0.00672727	0.973379	0.00127954	NA	NA
TAB2	0.00026488	0.00603182	3.64743	Colon_Sigmoid	0.000115881	0.00688827	3.85468	Pituitary	3.07696e-05	0.00229192	4.16769	NA	NA	NA	1	1	1	0	3	0.837841	-3.85091	0.405709	-3.84584	-0.242247	-4.26921	NA	NA	0.40212	0.00011768	0.684957	0.00012014	0.808588	1.96168e-05	NA	NA	0.80177	0.0031095	0.965677	0.00672727	0.978148	0.00134289	NA	NA
TAB2	0.00026488	0.00603182	3.64743	Colon_Sigmoid	0.000115881	0.00688827	3.85468	smultixcan	3.07696e-05	0.00197409	4.16769	NA	NA	NA	1	1	1	0	3	0.837841	-3.85091	0.405709	-3.84584	0.805872	-3.69534	NA	NA	0.40212	0.00011768	0.684957	0.00012014	0.488695	2.204e-05	NA	NA	0.80177	0.0031095	0.965677	0.00672727	0.908224	0.00137627	NA	NA
TAB2	0.00026488	0.00603182	3.64743	Colon_Transverse	0.000115881	0.00624986	3.85468	Adipose_Subcutaneous	3.07696e-05	0.00208147	4.16769	NA	NA	NA	1	1	1	0	3	0.837841	-3.85091	0.405709	-3.84584	-0.242247	-4.26921	NA	NA	0.40212	0.00011768	0.684957	0.00012014	0.808588	1.96168e-05	NA	NA	0.80177	0.0031095	0.967766	0.006604	0.974611	0.00130708	NA	NA
TAB2	0.00026488	0.00603182	3.64743	Colon_Transverse	0.000115881	0.00624986	3.85468	Adipose_Visceral_Omentum	3.07696e-05	0.0020651	4.16769	NA	NA	NA	1	1	1	0	3	0.837841	-3.85091	0.405709	-3.84584	-0.242247	-4.26921	NA	NA	0.40212	0.00011768	0.684957	0.00012014	0.808588	1.96168e-05	NA	NA	0.80177	0.0031095	0.967766	0.006604	0.973379	0.00127954	NA	NA
TAB2	0.00026488	0.00603182	3.64743	Colon_Transverse	0.000115881	0.00624986	3.85468	Pituitary	3.07696e-05	0.00229192	4.16769	NA	NA	NA	1	1	1	0	3	0.837841	-3.85091	0.405709	-3.84584	-0.242247	-4.26921	NA	NA	0.40212	0.00011768	0.684957	0.00012014	0.808588	1.96168e-05	NA	NA	0.80177	0.0031095	0.967766	0.006604	0.978148	0.00134289	NA	NA
TAB2	0.00026488	0.00603182	3.64743	Colon_Transverse	0.000115881	0.00624986	3.85468	smultixcan	3.07696e-05	0.00197409	4.16769	NA	NA	NA	1	1	1	0	3	0.837841	-3.85091	0.405709	-3.84584	0.805872	-3.69534	NA	NA	0.40212	0.00011768	0.684957	0.00012014	0.488695	2.204e-05	NA	NA	0.80177	0.0031095	0.967766	0.006604	0.908224	0.00137627	NA	NA
TAB2	0.00026488	0.00603182	3.64743	Esophagus_Mucosa	2.47556e-05	0.00194121	4.21702	Adipose_Subcutaneous	3.07696e-05	0.00208147	4.16769	NA	NA	NA	1	1	1	0	3	0.837841	-3.85091	0.533564	-4.19005	-0.242247	-4.26921	NA	NA	0.40212	0.00011768	0.593643	2.78898e-05	0.808588	1.96168e-05	NA	NA	0.80177	0.0031095	0.947618	0.00197723	0.974611	0.00130708	NA	NA
TAB2	0.00026488	0.00603182	3.64743	Esophagus_Mucosa	2.47556e-05	0.00194121	4.21702	Adipose_Visceral_Omentum	3.07696e-05	0.0020651	4.16769	NA	NA	NA	1	1	1	0	3	0.837841	-3.85091	0.533564	-4.19005	-0.242247	-4.26921	NA	NA	0.40212	0.00011768	0.593643	2.78898e-05	0.808588	1.96168e-05	NA	NA	0.80177	0.0031095	0.947618	0.00197723	0.973379	0.00127954	NA	NA
TAB2	0.00026488	0.00603182	3.64743	Esophagus_Mucosa	2.47556e-05	0.00194121	4.21702	Pituitary	3.07696e-05	0.00229192	4.16769	NA	NA	NA	1	1	1	0	3	0.837841	-3.85091	0.533564	-4.19005	-0.242247	-4.26921	NA	NA	0.40212	0.00011768	0.593643	2.78898e-05	0.808588	1.96168e-05	NA	NA	0.80177	0.0031095	0.947618	0.00197723	0.978148	0.00134289	NA	NA
TAB2	0.00026488	0.00603182	3.64743	Esophagus_Mucosa	2.47556e-05	0.00194121	4.21702	smultixcan	3.07696e-05	0.00197409	4.16769	NA	NA	NA	1	1	1	0	3	0.837841	-3.85091	0.533564	-4.19005	0.805872	-3.69534	NA	NA	0.40212	0.00011768	0.593643	2.78898e-05	0.488695	2.204e-05	NA	NA	0.80177	0.0031095	0.947618	0.00197723	0.908224	0.00137627	NA	NA
TAB2	0.00026488	0.00603182	3.64743	Heart_Atrial_Appendage	0.000115881	0.00577418	3.85468	Adipose_Subcutaneous	3.07696e-05	0.00208147	4.16769	NA	NA	NA	1	1	1	0	3	0.837841	-3.85091	0.405709	-3.84584	-0.242247	-4.26921	NA	NA	0.40212	0.00011768	0.684957	0.00012014	0.808588	1.96168e-05	NA	NA	0.80177	0.0031095	0.966112	0.00622775	0.974611	0.00130708	NA	NA
TAB2	0.00026488	0.00603182	3.64743	Heart_Atrial_Appendage	0.000115881	0.00577418	3.85468	Adipose_Visceral_Omentum	3.07696e-05	0.0020651	4.16769	NA	NA	NA	1	1	1	0	3	0.837841	-3.85091	0.405709	-3.84584	-0.242247	-4.26921	NA	NA	0.40212	0.00011768	0.684957	0.00012014	0.808588	1.96168e-05	NA	NA	0.80177	0.0031095	0.966112	0.00622775	0.973379	0.00127954	NA	NA
TAB2	0.00026488	0.00603182	3.64743	Heart_Atrial_Appendage	0.000115881	0.00577418	3.85468	Pituitary	3.07696e-05	0.00229192	4.16769	NA	NA	NA	1	1	1	0	3	0.837841	-3.85091	0.405709	-3.84584	-0.242247	-4.26921	NA	NA	0.40212	0.00011768	0.684957	0.00012014	0.808588	1.96168e-05	NA	NA	0.80177	0.0031095	0.966112	0.00622775	0.978148	0.00134289	NA	NA
TAB2	0.00026488	0.00603182	3.64743	Heart_Atrial_Appendage	0.000115881	0.00577418	3.85468	smultixcan	3.07696e-05	0.00197409	4.16769	NA	NA	NA	1	1	1	0	3	0.837841	-3.85091	0.405709	-3.84584	0.805872	-3.69534	NA	NA	0.40212	0.00011768	0.684957	0.00012014	0.488695	2.204e-05	NA	NA	0.80177	0.0031095	0.966112	0.00622775	0.908224	0.00137627	NA	NA
TAB2	0.00026488	0.00603182	3.64743	Lung	0.000115881	0.00622439	3.85468	Adipose_Subcutaneous	3.07696e-05	0.00208147	4.16769	NA	NA	NA	1	1	1	0	3	0.837841	-3.85091	0.405709	-3.84584	-0.242247	-4.26921	NA	NA	0.40212	0.00011768	0.684957	0.00012014	0.808588	1.96168e-05	NA	NA	0.80177	0.0031095	0.968041	0.00617962	0.974611	0.00130708	NA	NA
TAB2	0.00026488	0.00603182	3.64743	Lung	0.000115881	0.00622439	3.85468	Adipose_Visceral_Omentum	3.07696e-05	0.0020651	4.16769	NA	NA	NA	1	1	1	0	3	0.837841	-3.85091	0.405709	-3.84584	-0.242247	-4.26921	NA	NA	0.40212	0.00011768	0.684957	0.00012014	0.808588	1.96168e-05	NA	NA	0.80177	0.0031095	0.968041	0.00617962	0.973379	0.00127954	NA	NA
TAB2	0.00026488	0.00603182	3.64743	Lung	0.000115881	0.00622439	3.85468	Pituitary	3.07696e-05	0.00229192	4.16769	NA	NA	NA	1	1	1	0	3	0.837841	-3.85091	0.405709	-3.84584	-0.242247	-4.26921	NA	NA	0.40212	0.00011768	0.684957	0.00012014	0.808588	1.96168e-05	NA	NA	0.80177	0.0031095	0.968041	0.00617962	0.978148	0.00134289	NA	NA
TAB2	0.00026488	0.00603182	3.64743	Lung	0.000115881	0.00622439	3.85468	smultixcan	3.07696e-05	0.00197409	4.16769	NA	NA	NA	1	1	1	0	3	0.837841	-3.85091	0.405709	-3.84584	0.805872	-3.69534	NA	NA	0.40212	0.00011768	0.684957	0.00012014	0.488695	2.204e-05	NA	NA	0.80177	0.0031095	0.968041	0.00617962	0.908224	0.00137627	NA	NA
TAB2	0.00026488	0.00603182	3.64743	Pancreas	7.175e-05	0.0045673	-3.97041	Adipose_Subcutaneous	3.07696e-05	0.00208147	4.16769	NA	NA	NA	1	1	1	0	3	0.837841	-3.85091	-1.03311	3.85104	-0.242247	-4.26921	NA	NA	0.40212	0.00011768	0.301555	0.000117616	0.808588	1.96168e-05	NA	NA	0.80177	0.0031095	0.876113	0.00624581	0.974611	0.00130708	NA	NA
TAB2	0.00026488	0.00603182	3.64743	Pancreas	7.175e-05	0.0045673	-3.97041	Adipose_Visceral_Omentum	3.07696e-05	0.0020651	4.16769	NA	NA	NA	1	1	1	0	3	0.837841	-3.85091	-1.03311	3.85104	-0.242247	-4.26921	NA	NA	0.40212	0.00011768	0.301555	0.000117616	0.808588	1.96168e-05	NA	NA	0.80177	0.0031095	0.876113	0.00624581	0.973379	0.00127954	NA	NA
TAB2	0.00026488	0.00603182	3.64743	Pancreas	7.175e-05	0.0045673	-3.97041	Pituitary	3.07696e-05	0.00229192	4.16769	NA	NA	NA	1	1	1	0	3	0.837841	-3.85091	-1.03311	3.85104	-0.242247	-4.26921	NA	NA	0.40212	0.00011768	0.301555	0.000117616	0.808588	1.96168e-05	NA	NA	0.80177	0.0031095	0.876113	0.00624581	0.978148	0.00134289	NA	NA
TAB2	0.00026488	0.00603182	3.64743	Pancreas	7.175e-05	0.0045673	-3.97041	smultixcan	3.07696e-05	0.00197409	4.16769	NA	NA	NA	1	1	1	0	3	0.837841	-3.85091	-1.03311	3.85104	0.805872	-3.69534	NA	NA	0.40212	0.00011768	0.301555	0.000117616	0.488695	2.204e-05	NA	NA	0.80177	0.0031095	0.876113	0.00624581	0.908224	0.00137627	NA	NA
TAB2	0.00026488	0.00603182	3.64743	Skin_Sun_Exposed_Lower_leg	4.13296e-05	0.00280131	-4.09992	Adipose_Subcutaneous	3.07696e-05	0.00208147	4.16769	NA	NA	NA	1	1	1	0	3	0.837841	-3.85091	-0.757463	4.03417	-0.242247	-4.26921	NA	NA	0.40212	0.00011768	0.448772	5.47951e-05	0.808588	1.96168e-05	NA	NA	0.80177	0.0031095	0.912035	0.00352006	0.974611	0.00130708	NA	NA
TAB2	0.00026488	0.00603182	3.64743	Skin_Sun_Exposed_Lower_leg	4.13296e-05	0.00280131	-4.09992	Adipose_Visceral_Omentum	3.07696e-05	0.0020651	4.16769	NA	NA	NA	1	1	1	0	3	0.837841	-3.85091	-0.757463	4.03417	-0.242247	-4.26921	NA	NA	0.40212	0.00011768	0.448772	5.47951e-05	0.808588	1.96168e-05	NA	NA	0.80177	0.0031095	0.912035	0.00352006	0.973379	0.00127954	NA	NA
TAB2	0.00026488	0.00603182	3.64743	Skin_Sun_Exposed_Lower_leg	4.13296e-05	0.00280131	-4.09992	Pituitary	3.07696e-05	0.00229192	4.16769	NA	NA	NA	1	1	1	0	3	0.837841	-3.85091	-0.757463	4.03417	-0.242247	-4.26921	NA	NA	0.40212	0.00011768	0.448772	5.47951e-05	0.808588	1.96168e-05	NA	NA	0.80177	0.0031095	0.912035	0.00352006	0.978148	0.00134289	NA	NA
TAB2	0.00026488	0.00603182	3.64743	Skin_Sun_Exposed_Lower_leg	4.13296e-05	0.00280131	-4.09992	smultixcan	3.07696e-05	0.00197409	4.16769	NA	NA	NA	1	1	1	0	3	0.837841	-3.85091	-0.757463	4.03417	0.805872	-3.69534	NA	NA	0.40212	0.00011768	0.448772	5.47951e-05	0.488695	2.204e-05	NA	NA	0.80177	0.0031095	0.912035	0.00352006	0.908224	0.00137627	NA	NA
TAB2	0.00026488	0.00603182	3.64743	Thyroid	8.05846e-06	0.000842622	-4.46362	Adipose_Subcutaneous	3.07696e-05	0.00208147	4.16769	NA	NA	NA	1	1	1	0	3	0.837841	-3.85091	-0.870645	4.37838	-0.242247	-4.26921	NA	NA	0.40212	0.00011768	0.383948	1.19566e-05	0.808588	1.96168e-05	NA	NA	0.80177	0.0031095	0.896733	0.00101782	0.974611	0.00130708	NA	NA
TAB2	0.00026488	0.00603182	3.64743	Thyroid	8.05846e-06	0.000842622	-4.46362	Adipose_Visceral_Omentum	3.07696e-05	0.0020651	4.16769	NA	NA	NA	1	1	1	0	3	0.837841	-3.85091	-0.870645	4.37838	-0.242247	-4.26921	NA	NA	0.40212	0.00011768	0.383948	1.19566e-05	0.808588	1.96168e-05	NA	NA	0.80177	0.0031095	0.896733	0.00101782	0.973379	0.00127954	NA	NA
TAB2	0.00026488	0.00603182	3.64743	Thyroid	8.05846e-06	0.000842622	-4.46362	Pituitary	3.07696e-05	0.00229192	4.16769	NA	NA	NA	1	1	1	0	3	0.837841	-3.85091	-0.870645	4.37838	-0.242247	-4.26921	NA	NA	0.40212	0.00011768	0.383948	1.19566e-05	0.808588	1.96168e-05	NA	NA	0.80177	0.0031095	0.896733	0.00101782	0.978148	0.00134289	NA	NA
TAB2	0.00026488	0.00603182	3.64743	Thyroid	8.05846e-06	0.000842622	-4.46362	smultixcan	3.07696e-05	0.00197409	4.16769	NA	NA	NA	1	1	1	0	3	0.837841	-3.85091	-0.870645	4.37838	0.805872	-3.69534	NA	NA	0.40212	0.00011768	0.383948	1.19566e-05	0.488695	2.204e-05	NA	NA	0.80177	0.0031095	0.896733	0.00101782	0.908224	0.00137627	NA	NA
TAB2	0.00026488	0.00603182	3.64743	Uterus	2.47556e-05	0.00182867	4.21702	Adipose_Subcutaneous	3.07696e-05	0.00208147	4.16769	NA	NA	NA	1	1	1	0	3	0.837841	-3.85091	0.533564	-4.19005	-0.242247	-4.26921	NA	NA	0.40212	0.00011768	0.593643	2.78898e-05	0.808588	1.96168e-05	NA	NA	0.80177	0.0031095	0.94598	0.00210285	0.974611	0.00130708	NA	NA
TAB2	0.00026488	0.00603182	3.64743	Uterus	2.47556e-05	0.00182867	4.21702	Adipose_Visceral_Omentum	3.07696e-05	0.0020651	4.16769	NA	NA	NA	1	1	1	0	3	0.837841	-3.85091	0.533564	-4.19005	-0.242247	-4.26921	NA	NA	0.40212	0.00011768	0.593643	2.78898e-05	0.808588	1.96168e-05	NA	NA	0.80177	0.0031095	0.94598	0.00210285	0.973379	0.00127954	NA	NA
TAB2	0.00026488	0.00603182	3.64743	Uterus	2.47556e-05	0.00182867	4.21702	Pituitary	3.07696e-05	0.00229192	4.16769	NA	NA	NA	1	1	1	0	3	0.837841	-3.85091	0.533564	-4.19005	-0.242247	-4.26921	NA	NA	0.40212	0.00011768	0.593643	2.78898e-05	0.808588	1.96168e-05	NA	NA	0.80177	0.0031095	0.94598	0.00210285	0.978148	0.00134289	NA	NA
TAB2	0.00026488	0.00603182	3.64743	Uterus	2.47556e-05	0.00182867	4.21702	smultixcan	3.07696e-05	0.00197409	4.16769	NA	NA	NA	1	1	1	0	3	0.837841	-3.85091	0.533564	-4.19005	0.805872	-3.69534	NA	NA	0.40212	0.00011768	0.593643	2.78898e-05	0.488695	2.204e-05	NA	NA	0.80177	0.0031095	0.94598	0.00210285	0.908224	0.00137627	NA	NA
TAB2	0.00026488	0.00603182	3.64743	smultixcan	1.16529e-07	9.79303e-06	0.590299	Adipose_Subcutaneous	3.07696e-05	0.00208147	4.16769	NA	NA	NA	1	1	1	0	3	0.837841	-3.85091	-0.332079	-0.554054	-0.242247	-4.26921	NA	NA	0.40212	0.00011768	0.433176	1.62406e-07	0.808588	1.96168e-05	NA	NA	0.80177	0.0031095	0.833309	1.22541e-05	0.974611	0.00130708	NA	NA
TAB2	0.00026488	0.00603182	3.64743	smultixcan	1.16529e-07	9.79303e-06	0.590299	Adipose_Visceral_Omentum	3.07696e-05	0.0020651	4.16769	NA	NA	NA	1	1	1	0	3	0.837841	-3.85091	-0.332079	-0.554054	-0.242247	-4.26921	NA	NA	0.40212	0.00011768	0.433176	1.62406e-07	0.808588	1.96168e-05	NA	NA	0.80177	0.0031095	0.833309	1.22541e-05	0.973379	0.00127954	NA	NA
TAB2	0.00026488	0.00603182	3.64743	smultixcan	1.16529e-07	9.79303e-06	0.590299	Pituitary	3.07696e-05	0.00229192	4.16769	NA	NA	NA	1	1	1	0	3	0.837841	-3.85091	-0.332079	-0.554054	-0.242247	-4.26921	NA	NA	0.40212	0.00011768	0.433176	1.62406e-07	0.808588	1.96168e-05	NA	NA	0.80177	0.0031095	0.833309	1.22541e-05	0.978148	0.00134289	NA	NA
TAB2	0.00026488	0.00603182	3.64743	smultixcan	1.16529e-07	9.79303e-06	0.590299	smultixcan	3.07696e-05	0.00197409	4.16769	NA	NA	NA	1	1	1	0	3	0.837841	-3.85091	-0.332079	-0.554054	0.805872	-3.69534	NA	NA	0.40212	0.00011768	0.433176	1.62406e-07	0.488695	2.204e-05	NA	NA	0.80177	0.0031095	0.833309	1.22541e-05	0.908224	0.00137627	NA	NA
NUDCD3	0.00027145	0.00616554	3.64112	Brain_Putamen_basal_ganglia	0.000113651	0.00613776	-3.85943	Adipose_Subcutaneous	2.82427e-05	0.0019569	4.18719	NA	NA	NA	1	1	1	0	3	-1.70016	-3.95145	1.57143	4.14642	-1.12011	-4.45051	NA	NA	0.089101	7.7679e-05	0.116082	3.37716e-05	0.262667	8.56668e-06	NA	NA	0.626563	0.00225319	0.727558	0.00242161	0.830881	0.000657829	NA	NA
NUDCD3	0.00027145	0.00616554	3.64112	Brain_Putamen_basal_ganglia	0.000113651	0.00613776	-3.85943	Adipose_Visceral_Omentum	2.82427e-05	0.00191897	4.18719	NA	NA	NA	1	1	1	0	3	-1.70016	-3.95145	1.57143	4.14642	-1.12011	-4.45051	NA	NA	0.089101	7.7679e-05	0.116082	3.37716e-05	0.262667	8.56668e-06	NA	NA	0.626563	0.00225319	0.727558	0.00242161	0.826482	0.000636629	NA	NA
NUDCD3	0.00027145	0.00616554	3.64112	Brain_Putamen_basal_ganglia	0.000113651	0.00613776	-3.85943	Adrenal_Gland	2.82427e-05	0.00194083	4.18719	NA	NA	NA	1	1	1	0	3	-1.70016	-3.95145	1.57143	4.14642	-1.12011	-4.45051	NA	NA	0.089101	7.7679e-05	0.116082	3.37716e-05	0.262667	8.56668e-06	NA	NA	0.626563	0.00225319	0.727558	0.00242161	0.834596	0.000642098	NA	NA
NUDCD3	0.00027145	0.00616554	3.64112	Brain_Putamen_basal_ganglia	0.000113651	0.00613776	-3.85943	Artery_Aorta	2.82427e-05	0.0018759	4.18719	NA	NA	NA	1	1	1	0	3	-1.70016	-3.95145	1.57143	4.14642	-1.12011	-4.45051	NA	NA	0.089101	7.7679e-05	0.116082	3.37716e-05	0.262667	8.56668e-06	NA	NA	0.626563	0.00225319	0.727558	0.00242161	0.833038	0.00062121	NA	NA
NUDCD3	0.00027145	0.00616554	3.64112	Brain_Putamen_basal_ganglia	0.000113651	0.00613776	-3.85943	Artery_Coronary	2.82427e-05	0.0021044	4.18719	NA	NA	NA	1	1	1	0	3	-1.70016	-3.95145	1.57143	4.14642	-1.12011	-4.45051	NA	NA	0.089101	7.7679e-05	0.116082	3.37716e-05	0.262667	8.56668e-06	NA	NA	0.626563	0.00225319	0.727558	0.00242161	0.822676	0.000673226	NA	NA
NUDCD3	0.00027145	0.00616554	3.64112	Brain_Putamen_basal_ganglia	0.000113651	0.00613776	-3.85943	Artery_Tibial	2.82427e-05	0.00182672	4.18719	NA	NA	NA	1	1	1	0	3	-1.70016	-3.95145	1.57143	4.14642	-1.12011	-4.45051	NA	NA	0.089101	7.7679e-05	0.116082	3.37716e-05	0.262667	8.56668e-06	NA	NA	0.626563	0.00225319	0.727558	0.00242161	0.822075	0.000624174	NA	NA
NUDCD3	0.00027145	0.00616554	3.64112	Brain_Putamen_basal_ganglia	0.000113651	0.00613776	-3.85943	Brain_Hippocampus	2.82427e-05	0.00265909	4.18719	NA	NA	NA	1	1	1	0	3	-1.70016	-3.95145	1.57143	4.14642	-1.12011	-4.45051	NA	NA	0.089101	7.7679e-05	0.116082	3.37716e-05	0.262667	8.56668e-06	NA	NA	0.626563	0.00225319	0.727558	0.00242161	0.845217	0.000802211	NA	NA
NUDCD3	0.00027145	0.00616554	3.64112	Brain_Putamen_basal_ganglia	0.000113651	0.00613776	-3.85943	Brain_Putamen_basal_ganglia	2.82427e-05	0.00226462	-4.18719	NA	NA	NA	1	1	1	0	3	-1.70016	-3.95145	1.57143	4.14642	1.12011	4.45051	NA	NA	0.089101	7.7679e-05	0.116082	3.37716e-05	0.262667	8.56668e-06	NA	NA	0.626563	0.00225319	0.727558	0.00242161	0.830013	0.00073561	NA	NA
NUDCD3	0.00027145	0.00616554	3.64112	Brain_Putamen_basal_ganglia	0.000113651	0.00613776	-3.85943	Brain_Spinal_cord_cervical_c-1	2.82427e-05	0.00235711	4.18719	NA	NA	NA	1	1	1	0	3	-1.70016	-3.95145	1.57143	4.14642	-1.12011	-4.45051	NA	NA	0.089101	7.7679e-05	0.116082	3.37716e-05	0.262667	8.56668e-06	NA	NA	0.626563	0.00225319	0.727558	0.00242161	0.850541	0.000776481	NA	NA
NUDCD3	0.00027145	0.00616554	3.64112	Brain_Putamen_basal_ganglia	0.000113651	0.00613776	-3.85943	Breast_Mammary_Tissue	2.82427e-05	0.00192242	-4.18719	NA	NA	NA	1	1	1	0	3	-1.70016	-3.95145	1.57143	4.14642	1.12011	4.45051	NA	NA	0.089101	7.7679e-05	0.116082	3.37716e-05	0.262667	8.56668e-06	NA	NA	0.626563	0.00225319	0.727558	0.00242161	0.832834	0.0006411	NA	NA
NUDCD3	0.00027145	0.00616554	3.64112	Brain_Putamen_basal_ganglia	0.000113651	0.00613776	-3.85943	Cells_EBV-transformed_lymphocytes	2.82427e-05	0.00169357	4.18719	NA	NA	NA	1	1	1	0	3	-1.70016	-3.95145	1.57143	4.14642	-1.12011	-4.45051	NA	NA	0.089101	7.7679e-05	0.116082	3.37716e-05	0.262667	8.56668e-06	NA	NA	0.626563	0.00225319	0.727558	0.00242161	0.834321	0.000555193	NA	NA
NUDCD3	0.00027145	0.00616554	3.64112	Brain_Putamen_basal_ganglia	0.000113651	0.00613776	-3.85943	Colon_Sigmoid	2.82427e-05	0.00185607	4.18719	NA	NA	NA	1	1	1	0	3	-1.70016	-3.95145	1.57143	4.14642	-1.12011	-4.45051	NA	NA	0.089101	7.7679e-05	0.116082	3.37716e-05	0.262667	8.56668e-06	NA	NA	0.626563	0.00225319	0.727558	0.00242161	0.832975	0.000626977	NA	NA
NUDCD3	0.00027145	0.00616554	3.64112	Brain_Putamen_basal_ganglia	0.000113651	0.00613776	-3.85943	Colon_Transverse	2.82427e-05	0.00206594	4.18719	NA	NA	NA	1	1	1	0	3	-1.70016	-3.95145	1.57143	4.14642	-1.12011	-4.45051	NA	NA	0.089101	7.7679e-05	0.116082	3.37716e-05	0.262667	8.56668e-06	NA	NA	0.626563	0.00225319	0.727558	0.00242161	0.841862	0.000702468	NA	NA
NUDCD3	0.00027145	0.00616554	3.64112	Brain_Putamen_basal_ganglia	0.000113651	0.00613776	-3.85943	Esophagus_Gastroesophageal_Junction	2.82427e-05	0.00190205	4.18719	NA	NA	NA	1	1	1	0	3	-1.70016	-3.95145	1.57143	4.14642	-1.12011	-4.45051	NA	NA	0.089101	7.7679e-05	0.116082	3.37716e-05	0.262667	8.56668e-06	NA	NA	0.626563	0.00225319	0.727558	0.00242161	0.833818	0.000629281	NA	NA
NUDCD3	0.00027145	0.00616554	3.64112	Brain_Putamen_basal_ganglia	0.000113651	0.00613776	-3.85943	Esophagus_Mucosa	2.82427e-05	0.00196763	4.18719	NA	NA	NA	1	1	1	0	3	-1.70016	-3.95145	1.57143	4.14642	-1.12011	-4.45051	NA	NA	0.089101	7.7679e-05	0.116082	3.37716e-05	0.262667	8.56668e-06	NA	NA	0.626563	0.00225319	0.727558	0.00242161	0.837174	0.000631668	NA	NA
NUDCD3	0.00027145	0.00616554	3.64112	Brain_Putamen_basal_ganglia	0.000113651	0.00613776	-3.85943	Esophagus_Muscularis	2.82427e-05	0.00187577	4.18719	NA	NA	NA	1	1	1	0	3	-1.70016	-3.95145	1.57143	4.14642	-1.12011	-4.45051	NA	NA	0.089101	7.7679e-05	0.116082	3.37716e-05	0.262667	8.56668e-06	NA	NA	0.626563	0.00225319	0.727558	0.00242161	0.836828	0.00062161	NA	NA
NUDCD3	0.00027145	0.00616554	3.64112	Brain_Putamen_basal_ganglia	0.000113651	0.00613776	-3.85943	Heart_Left_Ventricle	2.82427e-05	0.00218052	-4.18719	NA	NA	NA	1	1	1	0	3	-1.70016	-3.95145	1.57143	4.14642	1.12011	4.45051	NA	NA	0.089101	7.7679e-05	0.116082	3.37716e-05	0.262667	8.56668e-06	NA	NA	0.626563	0.00225319	0.727558	0.00242161	0.845157	0.00070412	NA	NA
NUDCD3	0.00027145	0.00616554	3.64112	Brain_Putamen_basal_ganglia	0.000113651	0.00613776	-3.85943	Kidney_Cortex	2.82427e-05	0.00254319	-4.18719	NA	NA	NA	1	1	1	0	3	-1.70016	-3.95145	1.57143	4.14642	1.12011	4.45051	NA	NA	0.089101	7.7679e-05	0.116082	3.37716e-05	0.262667	8.56668e-06	NA	NA	0.626563	0.00225319	0.727558	0.00242161	0.842194	0.000793446	NA	NA
NUDCD3	0.00027145	0.00616554	3.64112	Brain_Putamen_basal_ganglia	0.000113651	0.00613776	-3.85943	Lung	2.82427e-05	0.0018862	4.18719	NA	NA	NA	1	1	1	0	3	-1.70016	-3.95145	1.57143	4.14642	-1.12011	-4.45051	NA	NA	0.089101	7.7679e-05	0.116082	3.37716e-05	0.262667	8.56668e-06	NA	NA	0.626563	0.00225319	0.727558	0.00242161	0.822541	0.000638643	NA	NA
NUDCD3	0.00027145	0.00616554	3.64112	Brain_Putamen_basal_ganglia	0.000113651	0.00613776	-3.85943	Minor_Salivary_Gland	2.82427e-05	0.00191819	4.18719	NA	NA	NA	1	1	1	0	3	-1.70016	-3.95145	1.57143	4.14642	-1.12011	-4.45051	NA	NA	0.089101	7.7679e-05	0.116082	3.37716e-05	0.262667	8.56668e-06	NA	NA	0.626563	0.00225319	0.727558	0.00242161	0.832362	0.000629898	NA	NA
NUDCD3	0.00027145	0.00616554	3.64112	Brain_Putamen_basal_ganglia	0.000113651	0.00613776	-3.85943	Muscle_Skeletal	2.82427e-05	0.00188761	4.18719	NA	NA	NA	1	1	1	0	3	-1.70016	-3.95145	1.57143	4.14642	-1.12011	-4.45051	NA	NA	0.089101	7.7679e-05	0.116082	3.37716e-05	0.262667	8.56668e-06	NA	NA	0.626563	0.00225319	0.727558	0.00242161	0.835372	0.000642602	NA	NA
NUDCD3	0.00027145	0.00616554	3.64112	Brain_Putamen_basal_ganglia	0.000113651	0.00613776	-3.85943	Nerve_Tibial	2.82427e-05	0.0019796	4.18719	NA	NA	NA	1	1	1	0	3	-1.70016	-3.95145	1.57143	4.14642	-1.12011	-4.45051	NA	NA	0.089101	7.7679e-05	0.116082	3.37716e-05	0.262667	8.56668e-06	NA	NA	0.626563	0.00225319	0.727558	0.00242161	0.832937	0.00067062	NA	NA
NUDCD3	0.00027145	0.00616554	3.64112	Brain_Putamen_basal_ganglia	0.000113651	0.00613776	-3.85943	Ovary	2.82427e-05	0.00202579	4.18719	NA	NA	NA	1	1	1	0	3	-1.70016	-3.95145	1.57143	4.14642	-1.12011	-4.45051	NA	NA	0.089101	7.7679e-05	0.116082	3.37716e-05	0.262667	8.56668e-06	NA	NA	0.626563	0.00225319	0.727558	0.00242161	0.838691	0.00064714	NA	NA
NUDCD3	0.00027145	0.00616554	3.64112	Brain_Putamen_basal_ganglia	0.000113651	0.00613776	-3.85943	Prostate	2.82427e-05	0.00197119	4.18719	NA	NA	NA	1	1	1	0	3	-1.70016	-3.95145	1.57143	4.14642	-1.12011	-4.45051	NA	NA	0.089101	7.7679e-05	0.116082	3.37716e-05	0.262667	8.56668e-06	NA	NA	0.626563	0.00225319	0.727558	0.00242161	0.840406	0.000650273	NA	NA
NUDCD3	0.00027145	0.00616554	3.64112	Brain_Putamen_basal_ganglia	0.000113651	0.00613776	-3.85943	Skin_Not_Sun_Exposed_Suprapubic	2.82427e-05	0.0020779	4.18719	NA	NA	NA	1	1	1	0	3	-1.70016	-3.95145	1.57143	4.14642	-1.12011	-4.45051	NA	NA	0.089101	7.7679e-05	0.116082	3.37716e-05	0.262667	8.56668e-06	NA	NA	0.626563	0.00225319	0.727558	0.00242161	0.843208	0.000650951	NA	NA
NUDCD3	0.00027145	0.00616554	3.64112	Brain_Putamen_basal_ganglia	0.000113651	0.00613776	-3.85943	Skin_Sun_Exposed_Lower_leg	2.82427e-05	0.00194422	4.18719	NA	NA	NA	1	1	1	0	3	-1.70016	-3.95145	1.57143	4.14642	-1.12011	-4.45051	NA	NA	0.089101	7.7679e-05	0.116082	3.37716e-05	0.262667	8.56668e-06	NA	NA	0.626563	0.00225319	0.727558	0.00242161	0.837878	0.000645178	NA	NA
NUDCD3	0.00027145	0.00616554	3.64112	Brain_Putamen_basal_ganglia	0.000113651	0.00613776	-3.85943	Small_Intestine_Terminal_Ileum	2.82427e-05	0.00195411	4.18719	NA	NA	NA	1	1	1	0	3	-1.70016	-3.95145	1.57143	4.14642	-1.12011	-4.45051	NA	NA	0.089101	7.7679e-05	0.116082	3.37716e-05	0.262667	8.56668e-06	NA	NA	0.626563	0.00225319	0.727558	0.00242161	0.845696	0.000634639	NA	NA
NUDCD3	0.00027145	0.00616554	3.64112	Brain_Putamen_basal_ganglia	0.000113651	0.00613776	-3.85943	Spleen	2.82427e-05	0.00188178	4.18719	NA	NA	NA	1	1	1	0	3	-1.70016	-3.95145	1.57143	4.14642	-1.12011	-4.45051	NA	NA	0.089101	7.7679e-05	0.116082	3.37716e-05	0.262667	8.56668e-06	NA	NA	0.626563	0.00225319	0.727558	0.00242161	0.833993	0.000604463	NA	NA
NUDCD3	0.00027145	0.00616554	3.64112	Brain_Putamen_basal_ganglia	0.000113651	0.00613776	-3.85943	Stomach	2.82427e-05	0.00206128	-4.18719	NA	NA	NA	1	1	1	0	3	-1.70016	-3.95145	1.57143	4.14642	1.12011	4.45051	NA	NA	0.089101	7.7679e-05	0.116082	3.37716e-05	0.262667	8.56668e-06	NA	NA	0.626563	0.00225319	0.727558	0.00242161	0.843569	0.000695149	NA	NA
NUDCD3	0.00027145	0.00616554	3.64112	Brain_Putamen_basal_ganglia	0.000113651	0.00613776	-3.85943	Testis	2.82427e-05	0.00220107	4.18719	NA	NA	NA	1	1	1	0	3	-1.70016	-3.95145	1.57143	4.14642	-1.12011	-4.45051	NA	NA	0.089101	7.7679e-05	0.116082	3.37716e-05	0.262667	8.56668e-06	NA	NA	0.626563	0.00225319	0.727558	0.00242161	0.843284	0.000747823	NA	NA
NUDCD3	0.00027145	0.00616554	3.64112	Brain_Putamen_basal_ganglia	0.000113651	0.00613776	-3.85943	Uterus	2.82427e-05	0.00203356	4.18719	NA	NA	NA	1	1	1	0	3	-1.70016	-3.95145	1.57143	4.14642	-1.12011	-4.45051	NA	NA	0.089101	7.7679e-05	0.116082	3.37716e-05	0.262667	8.56668e-06	NA	NA	0.626563	0.00225319	0.727558	0.00242161	0.831477	0.000641973	NA	NA
NUDCD3	0.00027145	0.00616554	3.64112	Brain_Putamen_basal_ganglia	0.000113651	0.00613776	-3.85943	Vagina	2.82427e-05	0.00207411	-4.18719	NA	NA	NA	1	1	1	0	3	-1.70016	-3.95145	1.57143	4.14642	1.12011	4.45051	NA	NA	0.089101	7.7679e-05	0.116082	3.37716e-05	0.262667	8.56668e-06	NA	NA	0.626563	0.00225319	0.727558	0.00242161	0.838166	0.000672874	NA	NA
NUDCD3	0.00027145	0.00616554	3.64112	Brain_Putamen_basal_ganglia	0.000113651	0.00613776	-3.85943	Whole_Blood	2.82427e-05	0.00180947	-4.18719	NA	NA	NA	1	1	1	0	3	-1.70016	-3.95145	1.57143	4.14642	1.12011	4.45051	NA	NA	0.089101	7.7679e-05	0.116082	3.37716e-05	0.262667	8.56668e-06	NA	NA	0.626563	0.00225319	0.727558	0.00242161	0.834856	0.000574803	NA	NA
NUDCD3	0.00027145	0.00616554	3.64112	Brain_Putamen_basal_ganglia	0.000113651	0.00613776	-3.85943	smultixcan	2.82427e-05	0.00183145	3.85222	NA	NA	NA	1	1	1	0	3	-1.70016	-3.95145	1.57143	4.14642	-1.0305	-4.09447	NA	NA	0.089101	7.7679e-05	0.116082	3.37716e-05	0.262667	8.56668e-06	NA	NA	0.626563	0.00225319	0.727558	0.00242161	0.819322	0.000630418	NA	NA
NUDCD3	0.00027145	0.00616554	3.64112	smultixcan	0.00036956	0.00805037	-3.19981	Adipose_Subcutaneous	2.82427e-05	0.0019569	4.18719	NA	NA	NA	1	1	1	0	3	-1.70016	-3.95145	1.70689	3.59721	-1.12011	-4.45051	NA	NA	0.089101	7.7679e-05	0.14387	9.98651e-05	0.262667	8.56668e-06	NA	NA	0.626563	0.00225319	0.653925	0.00272421	0.830881	0.000657829	NA	NA
NUDCD3	0.00027145	0.00616554	3.64112	smultixcan	0.00036956	0.00805037	-3.19981	Adipose_Visceral_Omentum	2.82427e-05	0.00191897	4.18719	NA	NA	NA	1	1	1	0	3	-1.70016	-3.95145	1.70689	3.59721	-1.12011	-4.45051	NA	NA	0.089101	7.7679e-05	0.14387	9.98651e-05	0.262667	8.56668e-06	NA	NA	0.626563	0.00225319	0.653925	0.00272421	0.826482	0.000636629	NA	NA
NUDCD3	0.00027145	0.00616554	3.64112	smultixcan	0.00036956	0.00805037	-3.19981	Adrenal_Gland	2.82427e-05	0.00194083	4.18719	NA	NA	NA	1	1	1	0	3	-1.70016	-3.95145	1.70689	3.59721	-1.12011	-4.45051	NA	NA	0.089101	7.7679e-05	0.14387	9.98651e-05	0.262667	8.56668e-06	NA	NA	0.626563	0.00225319	0.653925	0.00272421	0.834596	0.000642098	NA	NA
NUDCD3	0.00027145	0.00616554	3.64112	smultixcan	0.00036956	0.00805037	-3.19981	Artery_Aorta	2.82427e-05	0.0018759	4.18719	NA	NA	NA	1	1	1	0	3	-1.70016	-3.95145	1.70689	3.59721	-1.12011	-4.45051	NA	NA	0.089101	7.7679e-05	0.14387	9.98651e-05	0.262667	8.56668e-06	NA	NA	0.626563	0.00225319	0.653925	0.00272421	0.833038	0.00062121	NA	NA
NUDCD3	0.00027145	0.00616554	3.64112	smultixcan	0.00036956	0.00805037	-3.19981	Artery_Coronary	2.82427e-05	0.0021044	4.18719	NA	NA	NA	1	1	1	0	3	-1.70016	-3.95145	1.70689	3.59721	-1.12011	-4.45051	NA	NA	0.089101	7.7679e-05	0.14387	9.98651e-05	0.262667	8.56668e-06	NA	NA	0.626563	0.00225319	0.653925	0.00272421	0.822676	0.000673226	NA	NA
NUDCD3	0.00027145	0.00616554	3.64112	smultixcan	0.00036956	0.00805037	-3.19981	Artery_Tibial	2.82427e-05	0.00182672	4.18719	NA	NA	NA	1	1	1	0	3	-1.70016	-3.95145	1.70689	3.59721	-1.12011	-4.45051	NA	NA	0.089101	7.7679e-05	0.14387	9.98651e-05	0.262667	8.56668e-06	NA	NA	0.626563	0.00225319	0.653925	0.00272421	0.822075	0.000624174	NA	NA
NUDCD3	0.00027145	0.00616554	3.64112	smultixcan	0.00036956	0.00805037	-3.19981	Brain_Hippocampus	2.82427e-05	0.00265909	4.18719	NA	NA	NA	1	1	1	0	3	-1.70016	-3.95145	1.70689	3.59721	-1.12011	-4.45051	NA	NA	0.089101	7.7679e-05	0.14387	9.98651e-05	0.262667	8.56668e-06	NA	NA	0.626563	0.00225319	0.653925	0.00272421	0.845217	0.000802211	NA	NA
NUDCD3	0.00027145	0.00616554	3.64112	smultixcan	0.00036956	0.00805037	-3.19981	Brain_Putamen_basal_ganglia	2.82427e-05	0.00226462	-4.18719	NA	NA	NA	1	1	1	0	3	-1.70016	-3.95145	1.70689	3.59721	1.12011	4.45051	NA	NA	0.089101	7.7679e-05	0.14387	9.98651e-05	0.262667	8.56668e-06	NA	NA	0.626563	0.00225319	0.653925	0.00272421	0.830013	0.00073561	NA	NA
NUDCD3	0.00027145	0.00616554	3.64112	smultixcan	0.00036956	0.00805037	-3.19981	Brain_Spinal_cord_cervical_c-1	2.82427e-05	0.00235711	4.18719	NA	NA	NA	1	1	1	0	3	-1.70016	-3.95145	1.70689	3.59721	-1.12011	-4.45051	NA	NA	0.089101	7.7679e-05	0.14387	9.98651e-05	0.262667	8.56668e-06	NA	NA	0.626563	0.00225319	0.653925	0.00272421	0.850541	0.000776481	NA	NA
NUDCD3	0.00027145	0.00616554	3.64112	smultixcan	0.00036956	0.00805037	-3.19981	Breast_Mammary_Tissue	2.82427e-05	0.00192242	-4.18719	NA	NA	NA	1	1	1	0	3	-1.70016	-3.95145	1.70689	3.59721	1.12011	4.45051	NA	NA	0.089101	7.7679e-05	0.14387	9.98651e-05	0.262667	8.56668e-06	NA	NA	0.626563	0.00225319	0.653925	0.00272421	0.832834	0.0006411	NA	NA
NUDCD3	0.00027145	0.00616554	3.64112	smultixcan	0.00036956	0.00805037	-3.19981	Cells_EBV-transformed_lymphocytes	2.82427e-05	0.00169357	4.18719	NA	NA	NA	1	1	1	0	3	-1.70016	-3.95145	1.70689	3.59721	-1.12011	-4.45051	NA	NA	0.089101	7.7679e-05	0.14387	9.98651e-05	0.262667	8.56668e-06	NA	NA	0.626563	0.00225319	0.653925	0.00272421	0.834321	0.000555193	NA	NA
NUDCD3	0.00027145	0.00616554	3.64112	smultixcan	0.00036956	0.00805037	-3.19981	Colon_Sigmoid	2.82427e-05	0.00185607	4.18719	NA	NA	NA	1	1	1	0	3	-1.70016	-3.95145	1.70689	3.59721	-1.12011	-4.45051	NA	NA	0.089101	7.7679e-05	0.14387	9.98651e-05	0.262667	8.56668e-06	NA	NA	0.626563	0.00225319	0.653925	0.00272421	0.832975	0.000626977	NA	NA
NUDCD3	0.00027145	0.00616554	3.64112	smultixcan	0.00036956	0.00805037	-3.19981	Colon_Transverse	2.82427e-05	0.00206594	4.18719	NA	NA	NA	1	1	1	0	3	-1.70016	-3.95145	1.70689	3.59721	-1.12011	-4.45051	NA	NA	0.089101	7.7679e-05	0.14387	9.98651e-05	0.262667	8.56668e-06	NA	NA	0.626563	0.00225319	0.653925	0.00272421	0.841862	0.000702468	NA	NA
NUDCD3	0.00027145	0.00616554	3.64112	smultixcan	0.00036956	0.00805037	-3.19981	Esophagus_Gastroesophageal_Junction	2.82427e-05	0.00190205	4.18719	NA	NA	NA	1	1	1	0	3	-1.70016	-3.95145	1.70689	3.59721	-1.12011	-4.45051	NA	NA	0.089101	7.7679e-05	0.14387	9.98651e-05	0.262667	8.56668e-06	NA	NA	0.626563	0.00225319	0.653925	0.00272421	0.833818	0.000629281	NA	NA
NUDCD3	0.00027145	0.00616554	3.64112	smultixcan	0.00036956	0.00805037	-3.19981	Esophagus_Mucosa	2.82427e-05	0.00196763	4.18719	NA	NA	NA	1	1	1	0	3	-1.70016	-3.95145	1.70689	3.59721	-1.12011	-4.45051	NA	NA	0.089101	7.7679e-05	0.14387	9.98651e-05	0.262667	8.56668e-06	NA	NA	0.626563	0.00225319	0.653925	0.00272421	0.837174	0.000631668	NA	NA
NUDCD3	0.00027145	0.00616554	3.64112	smultixcan	0.00036956	0.00805037	-3.19981	Esophagus_Muscularis	2.82427e-05	0.00187577	4.18719	NA	NA	NA	1	1	1	0	3	-1.70016	-3.95145	1.70689	3.59721	-1.12011	-4.45051	NA	NA	0.089101	7.7679e-05	0.14387	9.98651e-05	0.262667	8.56668e-06	NA	NA	0.626563	0.00225319	0.653925	0.00272421	0.836828	0.00062161	NA	NA
NUDCD3	0.00027145	0.00616554	3.64112	smultixcan	0.00036956	0.00805037	-3.19981	Heart_Left_Ventricle	2.82427e-05	0.00218052	-4.18719	NA	NA	NA	1	1	1	0	3	-1.70016	-3.95145	1.70689	3.59721	1.12011	4.45051	NA	NA	0.089101	7.7679e-05	0.14387	9.98651e-05	0.262667	8.56668e-06	NA	NA	0.626563	0.00225319	0.653925	0.00272421	0.845157	0.00070412	NA	NA
NUDCD3	0.00027145	0.00616554	3.64112	smultixcan	0.00036956	0.00805037	-3.19981	Kidney_Cortex	2.82427e-05	0.00254319	-4.18719	NA	NA	NA	1	1	1	0	3	-1.70016	-3.95145	1.70689	3.59721	1.12011	4.45051	NA	NA	0.089101	7.7679e-05	0.14387	9.98651e-05	0.262667	8.56668e-06	NA	NA	0.626563	0.00225319	0.653925	0.00272421	0.842194	0.000793446	NA	NA
NUDCD3	0.00027145	0.00616554	3.64112	smultixcan	0.00036956	0.00805037	-3.19981	Lung	2.82427e-05	0.0018862	4.18719	NA	NA	NA	1	1	1	0	3	-1.70016	-3.95145	1.70689	3.59721	-1.12011	-4.45051	NA	NA	0.089101	7.7679e-05	0.14387	9.98651e-05	0.262667	8.56668e-06	NA	NA	0.626563	0.00225319	0.653925	0.00272421	0.822541	0.000638643	NA	NA
NUDCD3	0.00027145	0.00616554	3.64112	smultixcan	0.00036956	0.00805037	-3.19981	Minor_Salivary_Gland	2.82427e-05	0.00191819	4.18719	NA	NA	NA	1	1	1	0	3	-1.70016	-3.95145	1.70689	3.59721	-1.12011	-4.45051	NA	NA	0.089101	7.7679e-05	0.14387	9.98651e-05	0.262667	8.56668e-06	NA	NA	0.626563	0.00225319	0.653925	0.00272421	0.832362	0.000629898	NA	NA
NUDCD3	0.00027145	0.00616554	3.64112	smultixcan	0.00036956	0.00805037	-3.19981	Muscle_Skeletal	2.82427e-05	0.00188761	4.18719	NA	NA	NA	1	1	1	0	3	-1.70016	-3.95145	1.70689	3.59721	-1.12011	-4.45051	NA	NA	0.089101	7.7679e-05	0.14387	9.98651e-05	0.262667	8.56668e-06	NA	NA	0.626563	0.00225319	0.653925	0.00272421	0.835372	0.000642602	NA	NA
NUDCD3	0.00027145	0.00616554	3.64112	smultixcan	0.00036956	0.00805037	-3.19981	Nerve_Tibial	2.82427e-05	0.0019796	4.18719	NA	NA	NA	1	1	1	0	3	-1.70016	-3.95145	1.70689	3.59721	-1.12011	-4.45051	NA	NA	0.089101	7.7679e-05	0.14387	9.98651e-05	0.262667	8.56668e-06	NA	NA	0.626563	0.00225319	0.653925	0.00272421	0.832937	0.00067062	NA	NA
NUDCD3	0.00027145	0.00616554	3.64112	smultixcan	0.00036956	0.00805037	-3.19981	Ovary	2.82427e-05	0.00202579	4.18719	NA	NA	NA	1	1	1	0	3	-1.70016	-3.95145	1.70689	3.59721	-1.12011	-4.45051	NA	NA	0.089101	7.7679e-05	0.14387	9.98651e-05	0.262667	8.56668e-06	NA	NA	0.626563	0.00225319	0.653925	0.00272421	0.838691	0.00064714	NA	NA
NUDCD3	0.00027145	0.00616554	3.64112	smultixcan	0.00036956	0.00805037	-3.19981	Prostate	2.82427e-05	0.00197119	4.18719	NA	NA	NA	1	1	1	0	3	-1.70016	-3.95145	1.70689	3.59721	-1.12011	-4.45051	NA	NA	0.089101	7.7679e-05	0.14387	9.98651e-05	0.262667	8.56668e-06	NA	NA	0.626563	0.00225319	0.653925	0.00272421	0.840406	0.000650273	NA	NA
NUDCD3	0.00027145	0.00616554	3.64112	smultixcan	0.00036956	0.00805037	-3.19981	Skin_Not_Sun_Exposed_Suprapubic	2.82427e-05	0.0020779	4.18719	NA	NA	NA	1	1	1	0	3	-1.70016	-3.95145	1.70689	3.59721	-1.12011	-4.45051	NA	NA	0.089101	7.7679e-05	0.14387	9.98651e-05	0.262667	8.56668e-06	NA	NA	0.626563	0.00225319	0.653925	0.00272421	0.843208	0.000650951	NA	NA
NUDCD3	0.00027145	0.00616554	3.64112	smultixcan	0.00036956	0.00805037	-3.19981	Skin_Sun_Exposed_Lower_leg	2.82427e-05	0.00194422	4.18719	NA	NA	NA	1	1	1	0	3	-1.70016	-3.95145	1.70689	3.59721	-1.12011	-4.45051	NA	NA	0.089101	7.7679e-05	0.14387	9.98651e-05	0.262667	8.56668e-06	NA	NA	0.626563	0.00225319	0.653925	0.00272421	0.837878	0.000645178	NA	NA
NUDCD3	0.00027145	0.00616554	3.64112	smultixcan	0.00036956	0.00805037	-3.19981	Small_Intestine_Terminal_Ileum	2.82427e-05	0.00195411	4.18719	NA	NA	NA	1	1	1	0	3	-1.70016	-3.95145	1.70689	3.59721	-1.12011	-4.45051	NA	NA	0.089101	7.7679e-05	0.14387	9.98651e-05	0.262667	8.56668e-06	NA	NA	0.626563	0.00225319	0.653925	0.00272421	0.845696	0.000634639	NA	NA
NUDCD3	0.00027145	0.00616554	3.64112	smultixcan	0.00036956	0.00805037	-3.19981	Spleen	2.82427e-05	0.00188178	4.18719	NA	NA	NA	1	1	1	0	3	-1.70016	-3.95145	1.70689	3.59721	-1.12011	-4.45051	NA	NA	0.089101	7.7679e-05	0.14387	9.98651e-05	0.262667	8.56668e-06	NA	NA	0.626563	0.00225319	0.653925	0.00272421	0.833993	0.000604463	NA	NA
NUDCD3	0.00027145	0.00616554	3.64112	smultixcan	0.00036956	0.00805037	-3.19981	Stomach	2.82427e-05	0.00206128	-4.18719	NA	NA	NA	1	1	1	0	3	-1.70016	-3.95145	1.70689	3.59721	1.12011	4.45051	NA	NA	0.089101	7.7679e-05	0.14387	9.98651e-05	0.262667	8.56668e-06	NA	NA	0.626563	0.00225319	0.653925	0.00272421	0.843569	0.000695149	NA	NA
NUDCD3	0.00027145	0.00616554	3.64112	smultixcan	0.00036956	0.00805037	-3.19981	Testis	2.82427e-05	0.00220107	4.18719	NA	NA	NA	1	1	1	0	3	-1.70016	-3.95145	1.70689	3.59721	-1.12011	-4.45051	NA	NA	0.089101	7.7679e-05	0.14387	9.98651e-05	0.262667	8.56668e-06	NA	NA	0.626563	0.00225319	0.653925	0.00272421	0.843284	0.000747823	NA	NA
NUDCD3	0.00027145	0.00616554	3.64112	smultixcan	0.00036956	0.00805037	-3.19981	Uterus	2.82427e-05	0.00203356	4.18719	NA	NA	NA	1	1	1	0	3	-1.70016	-3.95145	1.70689	3.59721	-1.12011	-4.45051	NA	NA	0.089101	7.7679e-05	0.14387	9.98651e-05	0.262667	8.56668e-06	NA	NA	0.626563	0.00225319	0.653925	0.00272421	0.831477	0.000641973	NA	NA
NUDCD3	0.00027145	0.00616554	3.64112	smultixcan	0.00036956	0.00805037	-3.19981	Vagina	2.82427e-05	0.00207411	-4.18719	NA	NA	NA	1	1	1	0	3	-1.70016	-3.95145	1.70689	3.59721	1.12011	4.45051	NA	NA	0.089101	7.7679e-05	0.14387	9.98651e-05	0.262667	8.56668e-06	NA	NA	0.626563	0.00225319	0.653925	0.00272421	0.838166	0.000672874	NA	NA
NUDCD3	0.00027145	0.00616554	3.64112	smultixcan	0.00036956	0.00805037	-3.19981	Whole_Blood	2.82427e-05	0.00180947	-4.18719	NA	NA	NA	1	1	1	0	3	-1.70016	-3.95145	1.70689	3.59721	1.12011	4.45051	NA	NA	0.089101	7.7679e-05	0.14387	9.98651e-05	0.262667	8.56668e-06	NA	NA	0.626563	0.00225319	0.653925	0.00272421	0.834856	0.000574803	NA	NA
NUDCD3	0.00027145	0.00616554	3.64112	smultixcan	0.00036956	0.00805037	-3.19981	smultixcan	2.82427e-05	0.00183145	3.85222	NA	NA	NA	1	1	1	0	3	-1.70016	-3.95145	1.70689	3.59721	-1.0305	-4.09447	NA	NA	0.089101	7.7679e-05	0.14387	9.98651e-05	0.262667	8.56668e-06	NA	NA	0.626563	0.00225319	0.653925	0.00272421	0.819322	0.000630418	NA	NA
TTLL4	0.00027332	0.00620005	-3.63936	Esophagus_Mucosa	0.000196248	0.0096224	-3.7238	Adrenal_Gland	0.000102712	0.00510918	3.88409	NA	NA	NA	1	1	1	0	3	0.765708	-3.76931	0.0828215	3.89774	-0.5352	-4.03686	NA	NA	0.44385	0.0001637	0.933993	9.70941e-05	0.592511	5.41712e-05	NA	NA	0.815532	0.00400943	0.999553	0.00536371	0.940466	0.00296773	NA	NA
TTLL4	0.00027332	0.00620005	-3.63936	Esophagus_Mucosa	0.000196248	0.0096224	-3.7238	Artery_Aorta	0.000115881	0.00562183	3.85468	NA	NA	NA	1	1	1	0	3	0.765708	-3.76931	0.0828215	3.89774	0.0401529	-3.91041	NA	NA	0.44385	0.0001637	0.933993	9.70941e-05	0.967971	9.21383e-05	NA	NA	0.815532	0.00400943	0.999553	0.00536371	0.997221	0.00442416	NA	NA
TTLL4	0.00027332	0.00620005	-3.63936	Esophagus_Mucosa	0.000196248	0.0096224	-3.7238	Artery_Tibial	9.46389e-05	0.0047295	3.90394	NA	NA	NA	1	1	1	0	3	0.765708	-3.76931	0.0828215	3.89774	-0.563737	-4.06695	NA	NA	0.44385	0.0001637	0.933993	9.70941e-05	0.572933	4.76323e-05	NA	NA	0.815532	0.00400943	0.999553	0.00536371	0.934637	0.00256969	NA	NA
TTLL4	0.00027332	0.00620005	-3.63936	Esophagus_Mucosa	0.000196248	0.0096224	-3.7238	Brain_Anterior_cingulate_cortex_BA24	9.46389e-05	0.00576366	-3.90394	NA	NA	NA	1	1	1	0	3	0.765708	-3.76931	0.0828215	3.89774	0.563737	4.06695	NA	NA	0.44385	0.0001637	0.933993	9.70941e-05	0.572933	4.76323e-05	NA	NA	0.815532	0.00400943	0.999553	0.00536371	0.93623	0.00317858	NA	NA
TTLL4	0.00027332	0.00620005	-3.63936	Esophagus_Mucosa	0.000196248	0.0096224	-3.7238	Brain_Caudate_basal_ganglia	0.000102712	0.00577784	-3.88409	NA	NA	NA	1	1	1	0	3	0.765708	-3.76931	0.0828215	3.89774	0.5352	4.03686	NA	NA	0.44385	0.0001637	0.933993	9.70941e-05	0.592511	5.41712e-05	NA	NA	0.815532	0.00400943	0.999553	0.00536371	0.94283	0.00331169	NA	NA
TTLL4	0.00027332	0.00620005	-3.63936	Esophagus_Mucosa	0.000196248	0.0096224	-3.7238	Brain_Cerebellar_Hemisphere	9.46389e-05	0.00500476	3.90394	NA	NA	NA	1	1	1	0	3	0.765708	-3.76931	0.0828215	3.89774	-0.563737	-4.06695	NA	NA	0.44385	0.0001637	0.933993	9.70941e-05	0.572933	4.76323e-05	NA	NA	0.815532	0.00400943	0.999553	0.00536371	0.93546	0.00263591	NA	NA
TTLL4	0.00027332	0.00620005	-3.63936	Esophagus_Mucosa	0.000196248	0.0096224	-3.7238	Brain_Cerebellum	9.46389e-05	0.00517009	-3.90394	NA	NA	NA	1	1	1	0	3	0.765708	-3.76931	0.0828215	3.89774	0.563737	4.06695	NA	NA	0.44385	0.0001637	0.933993	9.70941e-05	0.572933	4.76323e-05	NA	NA	0.815532	0.00400943	0.999553	0.00536371	0.934007	0.00266509	NA	NA
TTLL4	0.00027332	0.00620005	-3.63936	Esophagus_Mucosa	0.000196248	0.0096224	-3.7238	Brain_Cortex	0.000102712	0.00557441	-3.88409	NA	NA	NA	1	1	1	0	3	0.765708	-3.76931	0.0828215	3.89774	0.5352	4.03686	NA	NA	0.44385	0.0001637	0.933993	9.70941e-05	0.592511	5.41712e-05	NA	NA	0.815532	0.00400943	0.999553	0.00536371	0.94318	0.0031145	NA	NA
TTLL4	0.00027332	0.00620005	-3.63936	Esophagus_Mucosa	0.000196248	0.0096224	-3.7238	Brain_Frontal_Cortex_BA9	9.46389e-05	0.00552589	3.90394	NA	NA	NA	1	1	1	0	3	0.765708	-3.76931	0.0828215	3.89774	-0.563737	-4.06695	NA	NA	0.44385	0.0001637	0.933993	9.70941e-05	0.572933	4.76323e-05	NA	NA	0.815532	0.00400943	0.999553	0.00536371	0.933682	0.00290685	NA	NA
TTLL4	0.00027332	0.00620005	-3.63936	Esophagus_Mucosa	0.000196248	0.0096224	-3.7238	Brain_Hypothalamus	9.46389e-05	0.00570772	3.90394	NA	NA	NA	1	1	1	0	3	0.765708	-3.76931	0.0828215	3.89774	-0.563737	-4.06695	NA	NA	0.44385	0.0001637	0.933993	9.70941e-05	0.572933	4.76323e-05	NA	NA	0.815532	0.00400943	0.999553	0.00536371	0.938563	0.00323081	NA	NA
TTLL4	0.00027332	0.00620005	-3.63936	Esophagus_Mucosa	0.000196248	0.0096224	-3.7238	Brain_Putamen_basal_ganglia	0.000102712	0.00609671	-3.88409	NA	NA	NA	1	1	1	0	3	0.765708	-3.76931	0.0828215	3.89774	0.5352	4.03686	NA	NA	0.44385	0.0001637	0.933993	9.70941e-05	0.592511	5.41712e-05	NA	NA	0.815532	0.00400943	0.999553	0.00536371	0.943099	0.00347195	NA	NA
TTLL4	0.00027332	0.00620005	-3.63936	Esophagus_Mucosa	0.000196248	0.0096224	-3.7238	Cells_EBV-transformed_lymphocytes	0.000102712	0.0047442	3.88409	NA	NA	NA	1	1	1	0	3	0.765708	-3.76931	0.0828215	3.89774	-0.5352	-4.03686	NA	NA	0.44385	0.0001637	0.933993	9.70941e-05	0.592511	5.41712e-05	NA	NA	0.815532	0.00400943	0.999553	0.00536371	0.935965	0.00268083	NA	NA
TTLL4	0.00027332	0.00620005	-3.63936	Esophagus_Mucosa	0.000196248	0.0096224	-3.7238	Colon_Sigmoid	9.46389e-05	0.00482569	-3.90394	NA	NA	NA	1	1	1	0	3	0.765708	-3.76931	0.0828215	3.89774	0.563737	4.06695	NA	NA	0.44385	0.0001637	0.933993	9.70941e-05	0.572933	4.76323e-05	NA	NA	0.815532	0.00400943	0.999553	0.00536371	0.939448	0.00257995	NA	NA
TTLL4	0.00027332	0.00620005	-3.63936	Esophagus_Mucosa	0.000196248	0.0096224	-3.7238	Esophagus_Mucosa	0.000115881	0.00575242	3.85468	NA	NA	NA	1	1	1	0	3	0.765708	-3.76931	0.0828215	3.89774	0.0401529	-3.91041	NA	NA	0.44385	0.0001637	0.933993	9.70941e-05	0.967971	9.21383e-05	NA	NA	0.815532	0.00400943	0.999553	0.00536371	0.998952	0.00442884	NA	NA
TTLL4	0.00027332	0.00620005	-3.63936	Esophagus_Mucosa	0.000196248	0.0096224	-3.7238	Lung	9.46389e-05	0.00489113	-3.90394	NA	NA	NA	1	1	1	0	3	0.765708	-3.76931	0.0828215	3.89774	0.563737	4.06695	NA	NA	0.44385	0.0001637	0.933993	9.70941e-05	0.572933	4.76323e-05	NA	NA	0.815532	0.00400943	0.999553	0.00536371	0.936508	0.00270905	NA	NA
TTLL4	0.00027332	0.00620005	-3.63936	Esophagus_Mucosa	0.000196248	0.0096224	-3.7238	Minor_Salivary_Gland	0.000102712	0.00512347	3.88409	NA	NA	NA	1	1	1	0	3	0.765708	-3.76931	0.0828215	3.89774	-0.5352	-4.03686	NA	NA	0.44385	0.0001637	0.933993	9.70941e-05	0.592511	5.41712e-05	NA	NA	0.815532	0.00400943	0.999553	0.00536371	0.940296	0.00303296	NA	NA
TTLL4	0.00027332	0.00620005	-3.63936	Esophagus_Mucosa	0.000196248	0.0096224	-3.7238	Nerve_Tibial	0.000196248	0.00856253	3.7238	NA	NA	NA	1	1	1	0	3	0.765708	-3.76931	0.0828215	3.89774	-0.0899253	-3.79369	NA	NA	0.44385	0.0001637	0.933993	9.70941e-05	0.928347	0.000148422	NA	NA	0.815532	0.00400943	0.999553	0.00536371	0.991755	0.00679841	NA	NA
TTLL4	0.00027332	0.00620005	-3.63936	Esophagus_Mucosa	0.000196248	0.0096224	-3.7238	Pituitary	0.000102712	0.00546477	3.88409	NA	NA	NA	1	1	1	0	3	0.765708	-3.76931	0.0828215	3.89774	-0.5352	-4.03686	NA	NA	0.44385	0.0001637	0.933993	9.70941e-05	0.592511	5.41712e-05	NA	NA	0.815532	0.00400943	0.999553	0.00536371	0.94512	0.00305283	NA	NA
TTLL4	0.00027332	0.00620005	-3.63936	Esophagus_Mucosa	0.000196248	0.0096224	-3.7238	Prostate	0.000102712	0.00531788	3.88409	NA	NA	NA	1	1	1	0	3	0.765708	-3.76931	0.0828215	3.89774	-0.5352	-4.03686	NA	NA	0.44385	0.0001637	0.933993	9.70941e-05	0.592511	5.41712e-05	NA	NA	0.815532	0.00400943	0.999553	0.00536371	0.942247	0.00305037	NA	NA
TTLL4	0.00027332	0.00620005	-3.63936	Esophagus_Mucosa	0.000196248	0.0096224	-3.7238	Skin_Not_Sun_Exposed_Suprapubic	0.000115881	0.00606452	3.85468	NA	NA	NA	1	1	1	0	3	0.765708	-3.76931	0.0828215	3.89774	0.0401529	-3.91041	NA	NA	0.44385	0.0001637	0.933993	9.70941e-05	0.967971	9.21383e-05	NA	NA	0.815532	0.00400943	0.999553	0.00536371	0.99707	0.00459099	NA	NA
TTLL4	0.00027332	0.00620005	-3.63936	Esophagus_Mucosa	0.000196248	0.0096224	-3.7238	Skin_Sun_Exposed_Lower_leg	9.46389e-05	0.00491647	-3.90394	NA	NA	NA	1	1	1	0	3	0.765708	-3.76931	0.0828215	3.89774	0.563737	4.06695	NA	NA	0.44385	0.0001637	0.933993	9.70941e-05	0.572933	4.76323e-05	NA	NA	0.815532	0.00400943	0.999553	0.00536371	0.941514	0.00263461	NA	NA
TTLL4	0.00027332	0.00620005	-3.63936	Esophagus_Mucosa	0.000196248	0.0096224	-3.7238	Spleen	0.000102712	0.00515596	-3.88409	NA	NA	NA	1	1	1	0	3	0.765708	-3.76931	0.0828215	3.89774	0.5352	4.03686	NA	NA	0.44385	0.0001637	0.933993	9.70941e-05	0.592511	5.41712e-05	NA	NA	0.815532	0.00400943	0.999553	0.00536371	0.935152	0.00286997	NA	NA
TTLL4	0.00027332	0.00620005	-3.63936	Esophagus_Mucosa	0.000196248	0.0096224	-3.7238	Stomach	0.000102712	0.00543193	3.88409	NA	NA	NA	1	1	1	0	3	0.765708	-3.76931	0.0828215	3.89774	-0.5352	-4.03686	NA	NA	0.44385	0.0001637	0.933993	9.70941e-05	0.592511	5.41712e-05	NA	NA	0.815532	0.00400943	0.999553	0.00536371	0.94551	0.00319194	NA	NA
TTLL4	0.00027332	0.00620005	-3.63936	Esophagus_Mucosa	0.000196248	0.0096224	-3.7238	Testis	0.000102712	0.00590635	-3.88409	NA	NA	NA	1	1	1	0	3	0.765708	-3.76931	0.0828215	3.89774	0.5352	4.03686	NA	NA	0.44385	0.0001637	0.933993	9.70941e-05	0.592511	5.41712e-05	NA	NA	0.815532	0.00400943	0.999553	0.00536371	0.94763	0.00345675	NA	NA
TTLL4	0.00027332	0.00620005	-3.63936	Esophagus_Mucosa	0.000196248	0.0096224	-3.7238	Thyroid	9.46389e-05	0.00492796	-3.90394	NA	NA	NA	1	1	1	0	3	0.765708	-3.76931	0.0828215	3.89774	0.563737	4.06695	NA	NA	0.44385	0.0001637	0.933993	9.70941e-05	0.572933	4.76323e-05	NA	NA	0.815532	0.00400943	0.999553	0.00536371	0.937612	0.0026269	NA	NA
TTLL4	0.00027332	0.00620005	-3.63936	Esophagus_Mucosa	0.000196248	0.0096224	-3.7238	Uterus	0.000100973	0.00541823	-3.88824	NA	NA	NA	1	1	1	0	3	0.765708	-3.76931	0.0828215	3.89774	0.913304	4.11582	NA	NA	0.44385	0.0001637	0.933993	9.70941e-05	0.361083	3.85802e-05	NA	NA	0.815532	0.00400943	0.999553	0.00536371	0.877257	0.00224867	NA	NA
TTLL4	0.00027332	0.00620005	-3.63936	Esophagus_Mucosa	0.000196248	0.0096224	-3.7238	Whole_Blood	0.000115881	0.00532149	3.85468	NA	NA	NA	1	1	1	0	3	0.765708	-3.76931	0.0828215	3.89774	0.0401529	-3.91041	NA	NA	0.44385	0.0001637	0.933993	9.70941e-05	0.967971	9.21383e-05	NA	NA	0.815532	0.00400943	0.999553	0.00536371	0.997362	0.00414558	NA	NA
TTLL4	0.00027332	0.00620005	-3.63936	Esophagus_Mucosa	0.000196248	0.0096224	-3.7238	smultixcan	9.46389e-05	0.00477024	-3.90394	NA	NA	NA	1	1	1	0	3	0.765708	-3.76931	0.0828215	3.89774	0.563737	4.06695	NA	NA	0.44385	0.0001637	0.933993	9.70941e-05	0.572933	4.76323e-05	NA	NA	0.815532	0.00400943	0.999553	0.00536371	0.931407	0.00259743	NA	NA
TTLL4	0.00027332	0.00620005	-3.63936	Whole_Blood	0.000238338	0.00936588	-3.67448	Adrenal_Gland	0.000102712	0.00510918	3.88409	NA	NA	NA	1	1	1	0	3	0.765708	-3.76931	-0.761254	3.19292	-0.5352	-4.03686	NA	NA	0.44385	0.0001637	0.446505	0.0014084	0.592511	5.41712e-05	NA	NA	0.815532	0.00400943	0.917902	0.0320032	0.940466	0.00296773	NA	NA
TTLL4	0.00027332	0.00620005	-3.63936	Whole_Blood	0.000238338	0.00936588	-3.67448	Artery_Aorta	0.000115881	0.00562183	3.85468	NA	NA	NA	1	1	1	0	3	0.765708	-3.76931	-0.761254	3.19292	0.0401529	-3.91041	NA	NA	0.44385	0.0001637	0.446505	0.0014084	0.967971	9.21383e-05	NA	NA	0.815532	0.00400943	0.917902	0.0320032	0.997221	0.00442416	NA	NA
TTLL4	0.00027332	0.00620005	-3.63936	Whole_Blood	0.000238338	0.00936588	-3.67448	Artery_Tibial	9.46389e-05	0.0047295	3.90394	NA	NA	NA	1	1	1	0	3	0.765708	-3.76931	-0.761254	3.19292	-0.563737	-4.06695	NA	NA	0.44385	0.0001637	0.446505	0.0014084	0.572933	4.76323e-05	NA	NA	0.815532	0.00400943	0.917902	0.0320032	0.934637	0.00256969	NA	NA
TTLL4	0.00027332	0.00620005	-3.63936	Whole_Blood	0.000238338	0.00936588	-3.67448	Brain_Anterior_cingulate_cortex_BA24	9.46389e-05	0.00576366	-3.90394	NA	NA	NA	1	1	1	0	3	0.765708	-3.76931	-0.761254	3.19292	0.563737	4.06695	NA	NA	0.44385	0.0001637	0.446505	0.0014084	0.572933	4.76323e-05	NA	NA	0.815532	0.00400943	0.917902	0.0320032	0.93623	0.00317858	NA	NA
TTLL4	0.00027332	0.00620005	-3.63936	Whole_Blood	0.000238338	0.00936588	-3.67448	Brain_Caudate_basal_ganglia	0.000102712	0.00577784	-3.88409	NA	NA	NA	1	1	1	0	3	0.765708	-3.76931	-0.761254	3.19292	0.5352	4.03686	NA	NA	0.44385	0.0001637	0.446505	0.0014084	0.592511	5.41712e-05	NA	NA	0.815532	0.00400943	0.917902	0.0320032	0.94283	0.00331169	NA	NA
TTLL4	0.00027332	0.00620005	-3.63936	Whole_Blood	0.000238338	0.00936588	-3.67448	Brain_Cerebellar_Hemisphere	9.46389e-05	0.00500476	3.90394	NA	NA	NA	1	1	1	0	3	0.765708	-3.76931	-0.761254	3.19292	-0.563737	-4.06695	NA	NA	0.44385	0.0001637	0.446505	0.0014084	0.572933	4.76323e-05	NA	NA	0.815532	0.00400943	0.917902	0.0320032	0.93546	0.00263591	NA	NA
TTLL4	0.00027332	0.00620005	-3.63936	Whole_Blood	0.000238338	0.00936588	-3.67448	Brain_Cerebellum	9.46389e-05	0.00517009	-3.90394	NA	NA	NA	1	1	1	0	3	0.765708	-3.76931	-0.761254	3.19292	0.563737	4.06695	NA	NA	0.44385	0.0001637	0.446505	0.0014084	0.572933	4.76323e-05	NA	NA	0.815532	0.00400943	0.917902	0.0320032	0.934007	0.00266509	NA	NA
TTLL4	0.00027332	0.00620005	-3.63936	Whole_Blood	0.000238338	0.00936588	-3.67448	Brain_Cortex	0.000102712	0.00557441	-3.88409	NA	NA	NA	1	1	1	0	3	0.765708	-3.76931	-0.761254	3.19292	0.5352	4.03686	NA	NA	0.44385	0.0001637	0.446505	0.0014084	0.592511	5.41712e-05	NA	NA	0.815532	0.00400943	0.917902	0.0320032	0.94318	0.0031145	NA	NA
TTLL4	0.00027332	0.00620005	-3.63936	Whole_Blood	0.000238338	0.00936588	-3.67448	Brain_Frontal_Cortex_BA9	9.46389e-05	0.00552589	3.90394	NA	NA	NA	1	1	1	0	3	0.765708	-3.76931	-0.761254	3.19292	-0.563737	-4.06695	NA	NA	0.44385	0.0001637	0.446505	0.0014084	0.572933	4.76323e-05	NA	NA	0.815532	0.00400943	0.917902	0.0320032	0.933682	0.00290685	NA	NA
TTLL4	0.00027332	0.00620005	-3.63936	Whole_Blood	0.000238338	0.00936588	-3.67448	Brain_Hypothalamus	9.46389e-05	0.00570772	3.90394	NA	NA	NA	1	1	1	0	3	0.765708	-3.76931	-0.761254	3.19292	-0.563737	-4.06695	NA	NA	0.44385	0.0001637	0.446505	0.0014084	0.572933	4.76323e-05	NA	NA	0.815532	0.00400943	0.917902	0.0320032	0.938563	0.00323081	NA	NA
TTLL4	0.00027332	0.00620005	-3.63936	Whole_Blood	0.000238338	0.00936588	-3.67448	Brain_Putamen_basal_ganglia	0.000102712	0.00609671	-3.88409	NA	NA	NA	1	1	1	0	3	0.765708	-3.76931	-0.761254	3.19292	0.5352	4.03686	NA	NA	0.44385	0.0001637	0.446505	0.0014084	0.592511	5.41712e-05	NA	NA	0.815532	0.00400943	0.917902	0.0320032	0.943099	0.00347195	NA	NA
TTLL4	0.00027332	0.00620005	-3.63936	Whole_Blood	0.000238338	0.00936588	-3.67448	Cells_EBV-transformed_lymphocytes	0.000102712	0.0047442	3.88409	NA	NA	NA	1	1	1	0	3	0.765708	-3.76931	-0.761254	3.19292	-0.5352	-4.03686	NA	NA	0.44385	0.0001637	0.446505	0.0014084	0.592511	5.41712e-05	NA	NA	0.815532	0.00400943	0.917902	0.0320032	0.935965	0.00268083	NA	NA
TTLL4	0.00027332	0.00620005	-3.63936	Whole_Blood	0.000238338	0.00936588	-3.67448	Colon_Sigmoid	9.46389e-05	0.00482569	-3.90394	NA	NA	NA	1	1	1	0	3	0.765708	-3.76931	-0.761254	3.19292	0.563737	4.06695	NA	NA	0.44385	0.0001637	0.446505	0.0014084	0.572933	4.76323e-05	NA	NA	0.815532	0.00400943	0.917902	0.0320032	0.939448	0.00257995	NA	NA
TTLL4	0.00027332	0.00620005	-3.63936	Whole_Blood	0.000238338	0.00936588	-3.67448	Esophagus_Mucosa	0.000115881	0.00575242	3.85468	NA	NA	NA	1	1	1	0	3	0.765708	-3.76931	-0.761254	3.19292	0.0401529	-3.91041	NA	NA	0.44385	0.0001637	0.446505	0.0014084	0.967971	9.21383e-05	NA	NA	0.815532	0.00400943	0.917902	0.0320032	0.998952	0.00442884	NA	NA
TTLL4	0.00027332	0.00620005	-3.63936	Whole_Blood	0.000238338	0.00936588	-3.67448	Lung	9.46389e-05	0.00489113	-3.90394	NA	NA	NA	1	1	1	0	3	0.765708	-3.76931	-0.761254	3.19292	0.563737	4.06695	NA	NA	0.44385	0.0001637	0.446505	0.0014084	0.572933	4.76323e-05	NA	NA	0.815532	0.00400943	0.917902	0.0320032	0.936508	0.00270905	NA	NA
TTLL4	0.00027332	0.00620005	-3.63936	Whole_Blood	0.000238338	0.00936588	-3.67448	Minor_Salivary_Gland	0.000102712	0.00512347	3.88409	NA	NA	NA	1	1	1	0	3	0.765708	-3.76931	-0.761254	3.19292	-0.5352	-4.03686	NA	NA	0.44385	0.0001637	0.446505	0.0014084	0.592511	5.41712e-05	NA	NA	0.815532	0.00400943	0.917902	0.0320032	0.940296	0.00303296	NA	NA
TTLL4	0.00027332	0.00620005	-3.63936	Whole_Blood	0.000238338	0.00936588	-3.67448	Nerve_Tibial	0.000196248	0.00856253	3.7238	NA	NA	NA	1	1	1	0	3	0.765708	-3.76931	-0.761254	3.19292	-0.0899253	-3.79369	NA	NA	0.44385	0.0001637	0.446505	0.0014084	0.928347	0.000148422	NA	NA	0.815532	0.00400943	0.917902	0.0320032	0.991755	0.00679841	NA	NA
TTLL4	0.00027332	0.00620005	-3.63936	Whole_Blood	0.000238338	0.00936588	-3.67448	Pituitary	0.000102712	0.00546477	3.88409	NA	NA	NA	1	1	1	0	3	0.765708	-3.76931	-0.761254	3.19292	-0.5352	-4.03686	NA	NA	0.44385	0.0001637	0.446505	0.0014084	0.592511	5.41712e-05	NA	NA	0.815532	0.00400943	0.917902	0.0320032	0.94512	0.00305283	NA	NA
TTLL4	0.00027332	0.00620005	-3.63936	Whole_Blood	0.000238338	0.00936588	-3.67448	Prostate	0.000102712	0.00531788	3.88409	NA	NA	NA	1	1	1	0	3	0.765708	-3.76931	-0.761254	3.19292	-0.5352	-4.03686	NA	NA	0.44385	0.0001637	0.446505	0.0014084	0.592511	5.41712e-05	NA	NA	0.815532	0.00400943	0.917902	0.0320032	0.942247	0.00305037	NA	NA
TTLL4	0.00027332	0.00620005	-3.63936	Whole_Blood	0.000238338	0.00936588	-3.67448	Skin_Not_Sun_Exposed_Suprapubic	0.000115881	0.00606452	3.85468	NA	NA	NA	1	1	1	0	3	0.765708	-3.76931	-0.761254	3.19292	0.0401529	-3.91041	NA	NA	0.44385	0.0001637	0.446505	0.0014084	0.967971	9.21383e-05	NA	NA	0.815532	0.00400943	0.917902	0.0320032	0.99707	0.00459099	NA	NA
TTLL4	0.00027332	0.00620005	-3.63936	Whole_Blood	0.000238338	0.00936588	-3.67448	Skin_Sun_Exposed_Lower_leg	9.46389e-05	0.00491647	-3.90394	NA	NA	NA	1	1	1	0	3	0.765708	-3.76931	-0.761254	3.19292	0.563737	4.06695	NA	NA	0.44385	0.0001637	0.446505	0.0014084	0.572933	4.76323e-05	NA	NA	0.815532	0.00400943	0.917902	0.0320032	0.941514	0.00263461	NA	NA
TTLL4	0.00027332	0.00620005	-3.63936	Whole_Blood	0.000238338	0.00936588	-3.67448	Spleen	0.000102712	0.00515596	-3.88409	NA	NA	NA	1	1	1	0	3	0.765708	-3.76931	-0.761254	3.19292	0.5352	4.03686	NA	NA	0.44385	0.0001637	0.446505	0.0014084	0.592511	5.41712e-05	NA	NA	0.815532	0.00400943	0.917902	0.0320032	0.935152	0.00286997	NA	NA
TTLL4	0.00027332	0.00620005	-3.63936	Whole_Blood	0.000238338	0.00936588	-3.67448	Stomach	0.000102712	0.00543193	3.88409	NA	NA	NA	1	1	1	0	3	0.765708	-3.76931	-0.761254	3.19292	-0.5352	-4.03686	NA	NA	0.44385	0.0001637	0.446505	0.0014084	0.592511	5.41712e-05	NA	NA	0.815532	0.00400943	0.917902	0.0320032	0.94551	0.00319194	NA	NA
TTLL4	0.00027332	0.00620005	-3.63936	Whole_Blood	0.000238338	0.00936588	-3.67448	Testis	0.000102712	0.00590635	-3.88409	NA	NA	NA	1	1	1	0	3	0.765708	-3.76931	-0.761254	3.19292	0.5352	4.03686	NA	NA	0.44385	0.0001637	0.446505	0.0014084	0.592511	5.41712e-05	NA	NA	0.815532	0.00400943	0.917902	0.0320032	0.94763	0.00345675	NA	NA
TTLL4	0.00027332	0.00620005	-3.63936	Whole_Blood	0.000238338	0.00936588	-3.67448	Thyroid	9.46389e-05	0.00492796	-3.90394	NA	NA	NA	1	1	1	0	3	0.765708	-3.76931	-0.761254	3.19292	0.563737	4.06695	NA	NA	0.44385	0.0001637	0.446505	0.0014084	0.572933	4.76323e-05	NA	NA	0.815532	0.00400943	0.917902	0.0320032	0.937612	0.0026269	NA	NA
TTLL4	0.00027332	0.00620005	-3.63936	Whole_Blood	0.000238338	0.00936588	-3.67448	Uterus	0.000100973	0.00541823	-3.88824	NA	NA	NA	1	1	1	0	3	0.765708	-3.76931	-0.761254	3.19292	0.913304	4.11582	NA	NA	0.44385	0.0001637	0.446505	0.0014084	0.361083	3.85802e-05	NA	NA	0.815532	0.00400943	0.917902	0.0320032	0.877257	0.00224867	NA	NA
TTLL4	0.00027332	0.00620005	-3.63936	Whole_Blood	0.000238338	0.00936588	-3.67448	Whole_Blood	0.000115881	0.00532149	3.85468	NA	NA	NA	1	1	1	0	3	0.765708	-3.76931	-0.761254	3.19292	0.0401529	-3.91041	NA	NA	0.44385	0.0001637	0.446505	0.0014084	0.967971	9.21383e-05	NA	NA	0.815532	0.00400943	0.917902	0.0320032	0.997362	0.00414558	NA	NA
TTLL4	0.00027332	0.00620005	-3.63936	Whole_Blood	0.000238338	0.00936588	-3.67448	smultixcan	9.46389e-05	0.00477024	-3.90394	NA	NA	NA	1	1	1	0	3	0.765708	-3.76931	-0.761254	3.19292	0.563737	4.06695	NA	NA	0.44385	0.0001637	0.446505	0.0014084	0.572933	4.76323e-05	NA	NA	0.815532	0.00400943	0.917902	0.0320032	0.931407	0.00259743	NA	NA
SERPINB6	0.00027723	0.00628068	3.6357	Breast_Mammary_Tissue	0.000119523	0.00707347	-3.8471	Adipose_Subcutaneous	0.000119523	0.00578309	3.8471	NA	NA	NA	1	1	1	0	3	-2.33909	-3.78713	0.289072	3.99432	-0.393875	-3.97494	NA	NA	0.019331	0.0001524	0.772526	6.4881e-05	0.693673	7.03971e-05	NA	NA	0.431941	0.00380474	0.984398	0.00406458	0.955495	0.00374372	NA	NA
SERPINB6	0.00027723	0.00628068	3.6357	Breast_Mammary_Tissue	0.000119523	0.00707347	-3.8471	Adipose_Visceral_Omentum	8.33534e-05	0.00446438	-3.93455	NA	NA	NA	1	1	1	0	3	-2.33909	-3.78713	0.289072	3.99432	0.176088	4.02334	NA	NA	0.019331	0.0001524	0.772526	6.4881e-05	0.860225	5.7378e-05	NA	NA	0.431941	0.00380474	0.984398	0.00406458	0.980119	0.00312602	NA	NA
SERPINB6	0.00027723	0.00628068	3.6357	Breast_Mammary_Tissue	0.000119523	0.00707347	-3.8471	Artery_Coronary	0.000119523	0.00614383	3.8471	NA	NA	NA	1	1	1	0	3	-2.33909	-3.78713	0.289072	3.99432	-0.393875	-3.97494	NA	NA	0.019331	0.0001524	0.772526	6.4881e-05	0.693673	7.03971e-05	NA	NA	0.431941	0.00380474	0.984398	0.00406458	0.946707	0.0037754	NA	NA
SERPINB6	0.00027723	0.00628068	3.6357	Breast_Mammary_Tissue	0.000119523	0.00707347	-3.8471	Artery_Tibial	0.000254553	0.00983155	-3.65764	NA	NA	NA	1	1	1	0	3	-2.33909	-3.78713	0.289072	3.99432	0.279021	3.76325	NA	NA	0.019331	0.0001524	0.772526	6.4881e-05	0.780229	0.00016772	NA	NA	0.431941	0.00380474	0.984398	0.00406458	0.970873	0.00691386	NA	NA
SERPINB6	0.00027723	0.00628068	3.6357	Breast_Mammary_Tissue	0.000119523	0.00707347	-3.8471	Brain_Anterior_cingulate_cortex_BA24	0.000119523	0.00656846	3.8471	NA	NA	NA	1	1	1	0	3	-2.33909	-3.78713	0.289072	3.99432	-0.393875	-3.97494	NA	NA	0.019331	0.0001524	0.772526	6.4881e-05	0.693673	7.03971e-05	NA	NA	0.431941	0.00380474	0.984398	0.00406458	0.951415	0.00438711	NA	NA
SERPINB6	0.00027723	0.00628068	3.6357	Breast_Mammary_Tissue	0.000119523	0.00707347	-3.8471	Brain_Cerebellar_Hemisphere	0.000119523	0.00580692	3.8471	NA	NA	NA	1	1	1	0	3	-2.33909	-3.78713	0.289072	3.99432	-0.393875	-3.97494	NA	NA	0.019331	0.0001524	0.772526	6.4881e-05	0.693673	7.03971e-05	NA	NA	0.431941	0.00380474	0.984398	0.00406458	0.957614	0.00359601	NA	NA
SERPINB6	0.00027723	0.00628068	3.6357	Breast_Mammary_Tissue	0.000119523	0.00707347	-3.8471	Brain_Cerebellum	0.000119523	0.00606756	3.8471	NA	NA	NA	1	1	1	0	3	-2.33909	-3.78713	0.289072	3.99432	-0.393875	-3.97494	NA	NA	0.019331	0.0001524	0.772526	6.4881e-05	0.693673	7.03971e-05	NA	NA	0.431941	0.00380474	0.984398	0.00406458	0.956638	0.00358925	NA	NA
SERPINB6	0.00027723	0.00628068	3.6357	Breast_Mammary_Tissue	0.000119523	0.00707347	-3.8471	Brain_Cortex	0.000119523	0.00617717	3.8471	NA	NA	NA	1	1	1	0	3	-2.33909	-3.78713	0.289072	3.99432	-0.393875	-3.97494	NA	NA	0.019331	0.0001524	0.772526	6.4881e-05	0.693673	7.03971e-05	NA	NA	0.431941	0.00380474	0.984398	0.00406458	0.955584	0.00383942	NA	NA
SERPINB6	0.00027723	0.00628068	3.6357	Breast_Mammary_Tissue	0.000119523	0.00707347	-3.8471	Brain_Hypothalamus	0.000119523	0.00663182	3.8471	NA	NA	NA	1	1	1	0	3	-2.33909	-3.78713	0.289072	3.99432	-0.393875	-3.97494	NA	NA	0.019331	0.0001524	0.772526	6.4881e-05	0.693673	7.03971e-05	NA	NA	0.431941	0.00380474	0.984398	0.00406458	0.957	0.00425112	NA	NA
SERPINB6	0.00027723	0.00628068	3.6357	Breast_Mammary_Tissue	0.000119523	0.00707347	-3.8471	Brain_Substantia_nigra	0.000119523	0.00781059	3.8471	NA	NA	NA	1	1	1	0	3	-2.33909	-3.78713	0.289072	3.99432	-0.393875	-3.97494	NA	NA	0.019331	0.0001524	0.772526	6.4881e-05	0.693673	7.03971e-05	NA	NA	0.431941	0.00380474	0.984398	0.00406458	0.953461	0.00499627	NA	NA
SERPINB6	0.00027723	0.00628068	3.6357	Breast_Mammary_Tissue	0.000119523	0.00707347	-3.8471	Breast_Mammary_Tissue	8.24213e-05	0.00429549	-3.93725	NA	NA	NA	1	1	1	0	3	-2.33909	-3.78713	0.289072	3.99432	0.185348	4.02771	NA	NA	0.019331	0.0001524	0.772526	6.4881e-05	0.852956	5.63219e-05	NA	NA	0.431941	0.00380474	0.984398	0.00406458	0.982326	0.00298083	NA	NA
SERPINB6	0.00027723	0.00628068	3.6357	Breast_Mammary_Tissue	0.000119523	0.00707347	-3.8471	Cells_Cultured_fibroblasts	8.37472e-05	0.00420083	-3.93342	NA	NA	NA	1	1	1	0	3	-2.33909	-3.78713	0.289072	3.99432	0.173064	4.02166	NA	NA	0.019331	0.0001524	0.772526	6.4881e-05	0.862601	5.77894e-05	NA	NA	0.431941	0.00380474	0.984398	0.00406458	0.980239	0.00302452	NA	NA
SERPINB6	0.00027723	0.00628068	3.6357	Breast_Mammary_Tissue	0.000119523	0.00707347	-3.8471	Colon_Sigmoid	0.000119523	0.00555095	3.8471	NA	NA	NA	1	1	1	0	3	-2.33909	-3.78713	0.289072	3.99432	-0.393875	-3.97494	NA	NA	0.019331	0.0001524	0.772526	6.4881e-05	0.693673	7.03971e-05	NA	NA	0.431941	0.00380474	0.984398	0.00406458	0.958878	0.00349475	NA	NA
SERPINB6	0.00027723	0.00628068	3.6357	Breast_Mammary_Tissue	0.000119523	0.00707347	-3.8471	Esophagus_Mucosa	8.67831e-05	0.00468299	-3.92485	NA	NA	NA	1	1	1	0	3	-2.33909	-3.78713	0.289072	3.99432	0.147509	4.00847	NA	NA	0.019331	0.0001524	0.772526	6.4881e-05	0.88273	6.11139e-05	NA	NA	0.431941	0.00380474	0.984398	0.00406458	0.98576	0.00321071	NA	NA
SERPINB6	0.00027723	0.00628068	3.6357	Breast_Mammary_Tissue	0.000119523	0.00707347	-3.8471	Heart_Atrial_Appendage	0.000119523	0.00634169	3.8471	NA	NA	NA	1	1	1	0	3	-2.33909	-3.78713	0.289072	3.99432	-0.393875	-3.97494	NA	NA	0.019331	0.0001524	0.772526	6.4881e-05	0.693673	7.03971e-05	NA	NA	0.431941	0.00380474	0.984398	0.00406458	0.957047	0.00396298	NA	NA
SERPINB6	0.00027723	0.00628068	3.6357	Breast_Mammary_Tissue	0.000119523	0.00707347	-3.8471	Heart_Left_Ventricle	0.000119523	0.00643871	3.8471	NA	NA	NA	1	1	1	0	3	-2.33909	-3.78713	0.289072	3.99432	-0.393875	-3.97494	NA	NA	0.019331	0.0001524	0.772526	6.4881e-05	0.693673	7.03971e-05	NA	NA	0.431941	0.00380474	0.984398	0.00406458	0.954435	0.00409121	NA	NA
SERPINB6	0.00027723	0.00628068	3.6357	Breast_Mammary_Tissue	0.000119523	0.00707347	-3.8471	Kidney_Cortex	0.000119523	0.00726162	-3.8471	NA	NA	NA	1	1	1	0	3	-2.33909	-3.78713	0.289072	3.99432	0.393875	3.97494	NA	NA	0.019331	0.0001524	0.772526	6.4881e-05	0.693673	7.03971e-05	NA	NA	0.431941	0.00380474	0.984398	0.00406458	0.958433	0.00459167	NA	NA
SERPINB6	0.00027723	0.00628068	3.6357	Breast_Mammary_Tissue	0.000119523	0.00707347	-3.8471	Lung	7.32369e-05	0.00395263	-3.96552	NA	NA	NA	1	1	1	0	3	-2.33909	-3.78713	0.289072	3.99432	0.298947	4.08655	NA	NA	0.019331	0.0001524	0.772526	6.4881e-05	0.76498	4.37837e-05	NA	NA	0.431941	0.00380474	0.984398	0.00406458	0.965565	0.00252271	NA	NA
SERPINB6	0.00027723	0.00628068	3.6357	Breast_Mammary_Tissue	0.000119523	0.00707347	-3.8471	Nerve_Tibial	0.000119523	0.00594279	3.8471	NA	NA	NA	1	1	1	0	3	-2.33909	-3.78713	0.289072	3.99432	-0.393875	-3.97494	NA	NA	0.019331	0.0001524	0.772526	6.4881e-05	0.693673	7.03971e-05	NA	NA	0.431941	0.00380474	0.984398	0.00406458	0.95726	0.00383939	NA	NA
SERPINB6	0.00027723	0.00628068	3.6357	Breast_Mammary_Tissue	0.000119523	0.00707347	-3.8471	Ovary	0.000169378	0.00763781	-3.76079	NA	NA	NA	1	1	1	0	3	-2.33909	-3.78713	0.289072	3.99432	0.189429	3.85252	NA	NA	0.019331	0.0001524	0.772526	6.4881e-05	0.849756	0.00011691	NA	NA	0.431941	0.00380474	0.984398	0.00406458	0.982264	0.00526641	NA	NA
SERPINB6	0.00027723	0.00628068	3.6357	Breast_Mammary_Tissue	0.000119523	0.00707347	-3.8471	Prostate	0.000119523	0.0059476	3.8471	NA	NA	NA	1	1	1	0	3	-2.33909	-3.78713	0.289072	3.99432	-0.393875	-3.97494	NA	NA	0.019331	0.0001524	0.772526	6.4881e-05	0.693673	7.03971e-05	NA	NA	0.431941	0.00380474	0.984398	0.00406458	0.954941	0.00375711	NA	NA
SERPINB6	0.00027723	0.00628068	3.6357	Breast_Mammary_Tissue	0.000119523	0.00707347	-3.8471	Small_Intestine_Terminal_Ileum	0.000119523	0.00611393	3.8471	NA	NA	NA	1	1	1	0	3	-2.33909	-3.78713	0.289072	3.99432	-0.393875	-3.97494	NA	NA	0.019331	0.0001524	0.772526	6.4881e-05	0.693673	7.03971e-05	NA	NA	0.431941	0.00380474	0.984398	0.00406458	0.957815	0.00360179	NA	NA
SERPINB6	0.00027723	0.00628068	3.6357	Breast_Mammary_Tissue	0.000119523	0.00707347	-3.8471	Spleen	0.000119523	0.00575402	3.8471	NA	NA	NA	1	1	1	0	3	-2.33909	-3.78713	0.289072	3.99432	-0.393875	-3.97494	NA	NA	0.019331	0.0001524	0.772526	6.4881e-05	0.693673	7.03971e-05	NA	NA	0.431941	0.00380474	0.984398	0.00406458	0.951013	0.00349836	NA	NA
SERPINB6	0.00027723	0.00628068	3.6357	Breast_Mammary_Tissue	0.000119523	0.00707347	-3.8471	Thyroid	0.000119523	0.00578202	3.8471	NA	NA	NA	1	1	1	0	3	-2.33909	-3.78713	0.289072	3.99432	-0.393875	-3.97494	NA	NA	0.019331	0.0001524	0.772526	6.4881e-05	0.693673	7.03971e-05	NA	NA	0.431941	0.00380474	0.984398	0.00406458	0.955119	0.00352698	NA	NA
SERPINB6	0.00027723	0.00628068	3.6357	Breast_Mammary_Tissue	0.000119523	0.00707347	-3.8471	smultixcan	7.32369e-05	0.00390863	-3.96552	NA	NA	NA	1	1	1	0	3	-2.33909	-3.78713	0.289072	3.99432	0.298947	4.08655	NA	NA	0.019331	0.0001524	0.772526	6.4881e-05	0.76498	4.37837e-05	NA	NA	0.431941	0.00380474	0.984398	0.00406458	0.965799	0.0024267	NA	NA
SERPINB6	0.00027723	0.00628068	3.6357	Heart_Left_Ventricle	7.55558e-05	0.00456778	3.95808	Adipose_Subcutaneous	0.000119523	0.00578309	3.8471	NA	NA	NA	1	1	1	0	3	-2.33909	-3.78713	-0.083597	-4.03505	-0.393875	-3.97494	NA	NA	0.019331	0.0001524	0.933377	5.45898e-05	0.693673	7.03971e-05	NA	NA	0.431941	0.00380474	0.994388	0.00350908	0.955495	0.00374372	NA	NA
SERPINB6	0.00027723	0.00628068	3.6357	Heart_Left_Ventricle	7.55558e-05	0.00456778	3.95808	Adipose_Visceral_Omentum	8.33534e-05	0.00446438	-3.93455	NA	NA	NA	1	1	1	0	3	-2.33909	-3.78713	-0.083597	-4.03505	0.176088	4.02334	NA	NA	0.019331	0.0001524	0.933377	5.45898e-05	0.860225	5.7378e-05	NA	NA	0.431941	0.00380474	0.994388	0.00350908	0.980119	0.00312602	NA	NA
SERPINB6	0.00027723	0.00628068	3.6357	Heart_Left_Ventricle	7.55558e-05	0.00456778	3.95808	Artery_Coronary	0.000119523	0.00614383	3.8471	NA	NA	NA	1	1	1	0	3	-2.33909	-3.78713	-0.083597	-4.03505	-0.393875	-3.97494	NA	NA	0.019331	0.0001524	0.933377	5.45898e-05	0.693673	7.03971e-05	NA	NA	0.431941	0.00380474	0.994388	0.00350908	0.946707	0.0037754	NA	NA
SERPINB6	0.00027723	0.00628068	3.6357	Heart_Left_Ventricle	7.55558e-05	0.00456778	3.95808	Artery_Tibial	0.000254553	0.00983155	-3.65764	NA	NA	NA	1	1	1	0	3	-2.33909	-3.78713	-0.083597	-4.03505	0.279021	3.76325	NA	NA	0.019331	0.0001524	0.933377	5.45898e-05	0.780229	0.00016772	NA	NA	0.431941	0.00380474	0.994388	0.00350908	0.970873	0.00691386	NA	NA
SERPINB6	0.00027723	0.00628068	3.6357	Heart_Left_Ventricle	7.55558e-05	0.00456778	3.95808	Brain_Anterior_cingulate_cortex_BA24	0.000119523	0.00656846	3.8471	NA	NA	NA	1	1	1	0	3	-2.33909	-3.78713	-0.083597	-4.03505	-0.393875	-3.97494	NA	NA	0.019331	0.0001524	0.933377	5.45898e-05	0.693673	7.03971e-05	NA	NA	0.431941	0.00380474	0.994388	0.00350908	0.951415	0.00438711	NA	NA
SERPINB6	0.00027723	0.00628068	3.6357	Heart_Left_Ventricle	7.55558e-05	0.00456778	3.95808	Brain_Cerebellar_Hemisphere	0.000119523	0.00580692	3.8471	NA	NA	NA	1	1	1	0	3	-2.33909	-3.78713	-0.083597	-4.03505	-0.393875	-3.97494	NA	NA	0.019331	0.0001524	0.933377	5.45898e-05	0.693673	7.03971e-05	NA	NA	0.431941	0.00380474	0.994388	0.00350908	0.957614	0.00359601	NA	NA
SERPINB6	0.00027723	0.00628068	3.6357	Heart_Left_Ventricle	7.55558e-05	0.00456778	3.95808	Brain_Cerebellum	0.000119523	0.00606756	3.8471	NA	NA	NA	1	1	1	0	3	-2.33909	-3.78713	-0.083597	-4.03505	-0.393875	-3.97494	NA	NA	0.019331	0.0001524	0.933377	5.45898e-05	0.693673	7.03971e-05	NA	NA	0.431941	0.00380474	0.994388	0.00350908	0.956638	0.00358925	NA	NA
SERPINB6	0.00027723	0.00628068	3.6357	Heart_Left_Ventricle	7.55558e-05	0.00456778	3.95808	Brain_Cortex	0.000119523	0.00617717	3.8471	NA	NA	NA	1	1	1	0	3	-2.33909	-3.78713	-0.083597	-4.03505	-0.393875	-3.97494	NA	NA	0.019331	0.0001524	0.933377	5.45898e-05	0.693673	7.03971e-05	NA	NA	0.431941	0.00380474	0.994388	0.00350908	0.955584	0.00383942	NA	NA
SERPINB6	0.00027723	0.00628068	3.6357	Heart_Left_Ventricle	7.55558e-05	0.00456778	3.95808	Brain_Hypothalamus	0.000119523	0.00663182	3.8471	NA	NA	NA	1	1	1	0	3	-2.33909	-3.78713	-0.083597	-4.03505	-0.393875	-3.97494	NA	NA	0.019331	0.0001524	0.933377	5.45898e-05	0.693673	7.03971e-05	NA	NA	0.431941	0.00380474	0.994388	0.00350908	0.957	0.00425112	NA	NA
SERPINB6	0.00027723	0.00628068	3.6357	Heart_Left_Ventricle	7.55558e-05	0.00456778	3.95808	Brain_Substantia_nigra	0.000119523	0.00781059	3.8471	NA	NA	NA	1	1	1	0	3	-2.33909	-3.78713	-0.083597	-4.03505	-0.393875	-3.97494	NA	NA	0.019331	0.0001524	0.933377	5.45898e-05	0.693673	7.03971e-05	NA	NA	0.431941	0.00380474	0.994388	0.00350908	0.953461	0.00499627	NA	NA
SERPINB6	0.00027723	0.00628068	3.6357	Heart_Left_Ventricle	7.55558e-05	0.00456778	3.95808	Breast_Mammary_Tissue	8.24213e-05	0.00429549	-3.93725	NA	NA	NA	1	1	1	0	3	-2.33909	-3.78713	-0.083597	-4.03505	0.185348	4.02771	NA	NA	0.019331	0.0001524	0.933377	5.45898e-05	0.852956	5.63219e-05	NA	NA	0.431941	0.00380474	0.994388	0.00350908	0.982326	0.00298083	NA	NA
SERPINB6	0.00027723	0.00628068	3.6357	Heart_Left_Ventricle	7.55558e-05	0.00456778	3.95808	Cells_Cultured_fibroblasts	8.37472e-05	0.00420083	-3.93342	NA	NA	NA	1	1	1	0	3	-2.33909	-3.78713	-0.083597	-4.03505	0.173064	4.02166	NA	NA	0.019331	0.0001524	0.933377	5.45898e-05	0.862601	5.77894e-05	NA	NA	0.431941	0.00380474	0.994388	0.00350908	0.980239	0.00302452	NA	NA
SERPINB6	0.00027723	0.00628068	3.6357	Heart_Left_Ventricle	7.55558e-05	0.00456778	3.95808	Colon_Sigmoid	0.000119523	0.00555095	3.8471	NA	NA	NA	1	1	1	0	3	-2.33909	-3.78713	-0.083597	-4.03505	-0.393875	-3.97494	NA	NA	0.019331	0.0001524	0.933377	5.45898e-05	0.693673	7.03971e-05	NA	NA	0.431941	0.00380474	0.994388	0.00350908	0.958878	0.00349475	NA	NA
SERPINB6	0.00027723	0.00628068	3.6357	Heart_Left_Ventricle	7.55558e-05	0.00456778	3.95808	Esophagus_Mucosa	8.67831e-05	0.00468299	-3.92485	NA	NA	NA	1	1	1	0	3	-2.33909	-3.78713	-0.083597	-4.03505	0.147509	4.00847	NA	NA	0.019331	0.0001524	0.933377	5.45898e-05	0.88273	6.11139e-05	NA	NA	0.431941	0.00380474	0.994388	0.00350908	0.98576	0.00321071	NA	NA
SERPINB6	0.00027723	0.00628068	3.6357	Heart_Left_Ventricle	7.55558e-05	0.00456778	3.95808	Heart_Atrial_Appendage	0.000119523	0.00634169	3.8471	NA	NA	NA	1	1	1	0	3	-2.33909	-3.78713	-0.083597	-4.03505	-0.393875	-3.97494	NA	NA	0.019331	0.0001524	0.933377	5.45898e-05	0.693673	7.03971e-05	NA	NA	0.431941	0.00380474	0.994388	0.00350908	0.957047	0.00396298	NA	NA
SERPINB6	0.00027723	0.00628068	3.6357	Heart_Left_Ventricle	7.55558e-05	0.00456778	3.95808	Heart_Left_Ventricle	0.000119523	0.00643871	3.8471	NA	NA	NA	1	1	1	0	3	-2.33909	-3.78713	-0.083597	-4.03505	-0.393875	-3.97494	NA	NA	0.019331	0.0001524	0.933377	5.45898e-05	0.693673	7.03971e-05	NA	NA	0.431941	0.00380474	0.994388	0.00350908	0.954435	0.00409121	NA	NA
SERPINB6	0.00027723	0.00628068	3.6357	Heart_Left_Ventricle	7.55558e-05	0.00456778	3.95808	Kidney_Cortex	0.000119523	0.00726162	-3.8471	NA	NA	NA	1	1	1	0	3	-2.33909	-3.78713	-0.083597	-4.03505	0.393875	3.97494	NA	NA	0.019331	0.0001524	0.933377	5.45898e-05	0.693673	7.03971e-05	NA	NA	0.431941	0.00380474	0.994388	0.00350908	0.958433	0.00459167	NA	NA
SERPINB6	0.00027723	0.00628068	3.6357	Heart_Left_Ventricle	7.55558e-05	0.00456778	3.95808	Lung	7.32369e-05	0.00395263	-3.96552	NA	NA	NA	1	1	1	0	3	-2.33909	-3.78713	-0.083597	-4.03505	0.298947	4.08655	NA	NA	0.019331	0.0001524	0.933377	5.45898e-05	0.76498	4.37837e-05	NA	NA	0.431941	0.00380474	0.994388	0.00350908	0.965565	0.00252271	NA	NA
SERPINB6	0.00027723	0.00628068	3.6357	Heart_Left_Ventricle	7.55558e-05	0.00456778	3.95808	Nerve_Tibial	0.000119523	0.00594279	3.8471	NA	NA	NA	1	1	1	0	3	-2.33909	-3.78713	-0.083597	-4.03505	-0.393875	-3.97494	NA	NA	0.019331	0.0001524	0.933377	5.45898e-05	0.693673	7.03971e-05	NA	NA	0.431941	0.00380474	0.994388	0.00350908	0.95726	0.00383939	NA	NA
SERPINB6	0.00027723	0.00628068	3.6357	Heart_Left_Ventricle	7.55558e-05	0.00456778	3.95808	Ovary	0.000169378	0.00763781	-3.76079	NA	NA	NA	1	1	1	0	3	-2.33909	-3.78713	-0.083597	-4.03505	0.189429	3.85252	NA	NA	0.019331	0.0001524	0.933377	5.45898e-05	0.849756	0.00011691	NA	NA	0.431941	0.00380474	0.994388	0.00350908	0.982264	0.00526641	NA	NA
SERPINB6	0.00027723	0.00628068	3.6357	Heart_Left_Ventricle	7.55558e-05	0.00456778	3.95808	Prostate	0.000119523	0.0059476	3.8471	NA	NA	NA	1	1	1	0	3	-2.33909	-3.78713	-0.083597	-4.03505	-0.393875	-3.97494	NA	NA	0.019331	0.0001524	0.933377	5.45898e-05	0.693673	7.03971e-05	NA	NA	0.431941	0.00380474	0.994388	0.00350908	0.954941	0.00375711	NA	NA
SERPINB6	0.00027723	0.00628068	3.6357	Heart_Left_Ventricle	7.55558e-05	0.00456778	3.95808	Small_Intestine_Terminal_Ileum	0.000119523	0.00611393	3.8471	NA	NA	NA	1	1	1	0	3	-2.33909	-3.78713	-0.083597	-4.03505	-0.393875	-3.97494	NA	NA	0.019331	0.0001524	0.933377	5.45898e-05	0.693673	7.03971e-05	NA	NA	0.431941	0.00380474	0.994388	0.00350908	0.957815	0.00360179	NA	NA
SERPINB6	0.00027723	0.00628068	3.6357	Heart_Left_Ventricle	7.55558e-05	0.00456778	3.95808	Spleen	0.000119523	0.00575402	3.8471	NA	NA	NA	1	1	1	0	3	-2.33909	-3.78713	-0.083597	-4.03505	-0.393875	-3.97494	NA	NA	0.019331	0.0001524	0.933377	5.45898e-05	0.693673	7.03971e-05	NA	NA	0.431941	0.00380474	0.994388	0.00350908	0.951013	0.00349836	NA	NA
SERPINB6	0.00027723	0.00628068	3.6357	Heart_Left_Ventricle	7.55558e-05	0.00456778	3.95808	Thyroid	0.000119523	0.00578202	3.8471	NA	NA	NA	1	1	1	0	3	-2.33909	-3.78713	-0.083597	-4.03505	-0.393875	-3.97494	NA	NA	0.019331	0.0001524	0.933377	5.45898e-05	0.693673	7.03971e-05	NA	NA	0.431941	0.00380474	0.994388	0.00350908	0.955119	0.00352698	NA	NA
SERPINB6	0.00027723	0.00628068	3.6357	Heart_Left_Ventricle	7.55558e-05	0.00456778	3.95808	smultixcan	7.32369e-05	0.00390863	-3.96552	NA	NA	NA	1	1	1	0	3	-2.33909	-3.78713	-0.083597	-4.03505	0.298947	4.08655	NA	NA	0.019331	0.0001524	0.933377	5.45898e-05	0.76498	4.37837e-05	NA	NA	0.431941	0.00380474	0.994388	0.00350908	0.965799	0.0024267	NA	NA
SERPINB6	0.00027723	0.00628068	3.6357	Skin_Not_Sun_Exposed_Suprapubic	0.000178663	0.00909939	-3.74742	Adipose_Subcutaneous	0.000119523	0.00578309	3.8471	NA	NA	NA	1	1	1	0	3	-2.33909	-3.78713	-0.479245	3.72676	-0.393875	-3.97494	NA	NA	0.019331	0.0001524	0.631765	0.000193959	0.693673	7.03971e-05	NA	NA	0.431941	0.00380474	0.954112	0.00905918	0.955495	0.00374372	NA	NA
SERPINB6	0.00027723	0.00628068	3.6357	Skin_Not_Sun_Exposed_Suprapubic	0.000178663	0.00909939	-3.74742	Adipose_Visceral_Omentum	8.33534e-05	0.00446438	-3.93455	NA	NA	NA	1	1	1	0	3	-2.33909	-3.78713	-0.479245	3.72676	0.176088	4.02334	NA	NA	0.019331	0.0001524	0.631765	0.000193959	0.860225	5.7378e-05	NA	NA	0.431941	0.00380474	0.954112	0.00905918	0.980119	0.00312602	NA	NA
SERPINB6	0.00027723	0.00628068	3.6357	Skin_Not_Sun_Exposed_Suprapubic	0.000178663	0.00909939	-3.74742	Artery_Coronary	0.000119523	0.00614383	3.8471	NA	NA	NA	1	1	1	0	3	-2.33909	-3.78713	-0.479245	3.72676	-0.393875	-3.97494	NA	NA	0.019331	0.0001524	0.631765	0.000193959	0.693673	7.03971e-05	NA	NA	0.431941	0.00380474	0.954112	0.00905918	0.946707	0.0037754	NA	NA
SERPINB6	0.00027723	0.00628068	3.6357	Skin_Not_Sun_Exposed_Suprapubic	0.000178663	0.00909939	-3.74742	Artery_Tibial	0.000254553	0.00983155	-3.65764	NA	NA	NA	1	1	1	0	3	-2.33909	-3.78713	-0.479245	3.72676	0.279021	3.76325	NA	NA	0.019331	0.0001524	0.631765	0.000193959	0.780229	0.00016772	NA	NA	0.431941	0.00380474	0.954112	0.00905918	0.970873	0.00691386	NA	NA
SERPINB6	0.00027723	0.00628068	3.6357	Skin_Not_Sun_Exposed_Suprapubic	0.000178663	0.00909939	-3.74742	Brain_Anterior_cingulate_cortex_BA24	0.000119523	0.00656846	3.8471	NA	NA	NA	1	1	1	0	3	-2.33909	-3.78713	-0.479245	3.72676	-0.393875	-3.97494	NA	NA	0.019331	0.0001524	0.631765	0.000193959	0.693673	7.03971e-05	NA	NA	0.431941	0.00380474	0.954112	0.00905918	0.951415	0.00438711	NA	NA
SERPINB6	0.00027723	0.00628068	3.6357	Skin_Not_Sun_Exposed_Suprapubic	0.000178663	0.00909939	-3.74742	Brain_Cerebellar_Hemisphere	0.000119523	0.00580692	3.8471	NA	NA	NA	1	1	1	0	3	-2.33909	-3.78713	-0.479245	3.72676	-0.393875	-3.97494	NA	NA	0.019331	0.0001524	0.631765	0.000193959	0.693673	7.03971e-05	NA	NA	0.431941	0.00380474	0.954112	0.00905918	0.957614	0.00359601	NA	NA
SERPINB6	0.00027723	0.00628068	3.6357	Skin_Not_Sun_Exposed_Suprapubic	0.000178663	0.00909939	-3.74742	Brain_Cerebellum	0.000119523	0.00606756	3.8471	NA	NA	NA	1	1	1	0	3	-2.33909	-3.78713	-0.479245	3.72676	-0.393875	-3.97494	NA	NA	0.019331	0.0001524	0.631765	0.000193959	0.693673	7.03971e-05	NA	NA	0.431941	0.00380474	0.954112	0.00905918	0.956638	0.00358925	NA	NA
SERPINB6	0.00027723	0.00628068	3.6357	Skin_Not_Sun_Exposed_Suprapubic	0.000178663	0.00909939	-3.74742	Brain_Cortex	0.000119523	0.00617717	3.8471	NA	NA	NA	1	1	1	0	3	-2.33909	-3.78713	-0.479245	3.72676	-0.393875	-3.97494	NA	NA	0.019331	0.0001524	0.631765	0.000193959	0.693673	7.03971e-05	NA	NA	0.431941	0.00380474	0.954112	0.00905918	0.955584	0.00383942	NA	NA
SERPINB6	0.00027723	0.00628068	3.6357	Skin_Not_Sun_Exposed_Suprapubic	0.000178663	0.00909939	-3.74742	Brain_Hypothalamus	0.000119523	0.00663182	3.8471	NA	NA	NA	1	1	1	0	3	-2.33909	-3.78713	-0.479245	3.72676	-0.393875	-3.97494	NA	NA	0.019331	0.0001524	0.631765	0.000193959	0.693673	7.03971e-05	NA	NA	0.431941	0.00380474	0.954112	0.00905918	0.957	0.00425112	NA	NA
SERPINB6	0.00027723	0.00628068	3.6357	Skin_Not_Sun_Exposed_Suprapubic	0.000178663	0.00909939	-3.74742	Brain_Substantia_nigra	0.000119523	0.00781059	3.8471	NA	NA	NA	1	1	1	0	3	-2.33909	-3.78713	-0.479245	3.72676	-0.393875	-3.97494	NA	NA	0.019331	0.0001524	0.631765	0.000193959	0.693673	7.03971e-05	NA	NA	0.431941	0.00380474	0.954112	0.00905918	0.953461	0.00499627	NA	NA
SERPINB6	0.00027723	0.00628068	3.6357	Skin_Not_Sun_Exposed_Suprapubic	0.000178663	0.00909939	-3.74742	Breast_Mammary_Tissue	8.24213e-05	0.00429549	-3.93725	NA	NA	NA	1	1	1	0	3	-2.33909	-3.78713	-0.479245	3.72676	0.185348	4.02771	NA	NA	0.019331	0.0001524	0.631765	0.000193959	0.852956	5.63219e-05	NA	NA	0.431941	0.00380474	0.954112	0.00905918	0.982326	0.00298083	NA	NA
SERPINB6	0.00027723	0.00628068	3.6357	Skin_Not_Sun_Exposed_Suprapubic	0.000178663	0.00909939	-3.74742	Cells_Cultured_fibroblasts	8.37472e-05	0.00420083	-3.93342	NA	NA	NA	1	1	1	0	3	-2.33909	-3.78713	-0.479245	3.72676	0.173064	4.02166	NA	NA	0.019331	0.0001524	0.631765	0.000193959	0.862601	5.77894e-05	NA	NA	0.431941	0.00380474	0.954112	0.00905918	0.980239	0.00302452	NA	NA
SERPINB6	0.00027723	0.00628068	3.6357	Skin_Not_Sun_Exposed_Suprapubic	0.000178663	0.00909939	-3.74742	Colon_Sigmoid	0.000119523	0.00555095	3.8471	NA	NA	NA	1	1	1	0	3	-2.33909	-3.78713	-0.479245	3.72676	-0.393875	-3.97494	NA	NA	0.019331	0.0001524	0.631765	0.000193959	0.693673	7.03971e-05	NA	NA	0.431941	0.00380474	0.954112	0.00905918	0.958878	0.00349475	NA	NA
SERPINB6	0.00027723	0.00628068	3.6357	Skin_Not_Sun_Exposed_Suprapubic	0.000178663	0.00909939	-3.74742	Esophagus_Mucosa	8.67831e-05	0.00468299	-3.92485	NA	NA	NA	1	1	1	0	3	-2.33909	-3.78713	-0.479245	3.72676	0.147509	4.00847	NA	NA	0.019331	0.0001524	0.631765	0.000193959	0.88273	6.11139e-05	NA	NA	0.431941	0.00380474	0.954112	0.00905918	0.98576	0.00321071	NA	NA
SERPINB6	0.00027723	0.00628068	3.6357	Skin_Not_Sun_Exposed_Suprapubic	0.000178663	0.00909939	-3.74742	Heart_Atrial_Appendage	0.000119523	0.00634169	3.8471	NA	NA	NA	1	1	1	0	3	-2.33909	-3.78713	-0.479245	3.72676	-0.393875	-3.97494	NA	NA	0.019331	0.0001524	0.631765	0.000193959	0.693673	7.03971e-05	NA	NA	0.431941	0.00380474	0.954112	0.00905918	0.957047	0.00396298	NA	NA
SERPINB6	0.00027723	0.00628068	3.6357	Skin_Not_Sun_Exposed_Suprapubic	0.000178663	0.00909939	-3.74742	Heart_Left_Ventricle	0.000119523	0.00643871	3.8471	NA	NA	NA	1	1	1	0	3	-2.33909	-3.78713	-0.479245	3.72676	-0.393875	-3.97494	NA	NA	0.019331	0.0001524	0.631765	0.000193959	0.693673	7.03971e-05	NA	NA	0.431941	0.00380474	0.954112	0.00905918	0.954435	0.00409121	NA	NA
SERPINB6	0.00027723	0.00628068	3.6357	Skin_Not_Sun_Exposed_Suprapubic	0.000178663	0.00909939	-3.74742	Kidney_Cortex	0.000119523	0.00726162	-3.8471	NA	NA	NA	1	1	1	0	3	-2.33909	-3.78713	-0.479245	3.72676	0.393875	3.97494	NA	NA	0.019331	0.0001524	0.631765	0.000193959	0.693673	7.03971e-05	NA	NA	0.431941	0.00380474	0.954112	0.00905918	0.958433	0.00459167	NA	NA
SERPINB6	0.00027723	0.00628068	3.6357	Skin_Not_Sun_Exposed_Suprapubic	0.000178663	0.00909939	-3.74742	Lung	7.32369e-05	0.00395263	-3.96552	NA	NA	NA	1	1	1	0	3	-2.33909	-3.78713	-0.479245	3.72676	0.298947	4.08655	NA	NA	0.019331	0.0001524	0.631765	0.000193959	0.76498	4.37837e-05	NA	NA	0.431941	0.00380474	0.954112	0.00905918	0.965565	0.00252271	NA	NA
SERPINB6	0.00027723	0.00628068	3.6357	Skin_Not_Sun_Exposed_Suprapubic	0.000178663	0.00909939	-3.74742	Nerve_Tibial	0.000119523	0.00594279	3.8471	NA	NA	NA	1	1	1	0	3	-2.33909	-3.78713	-0.479245	3.72676	-0.393875	-3.97494	NA	NA	0.019331	0.0001524	0.631765	0.000193959	0.693673	7.03971e-05	NA	NA	0.431941	0.00380474	0.954112	0.00905918	0.95726	0.00383939	NA	NA
SERPINB6	0.00027723	0.00628068	3.6357	Skin_Not_Sun_Exposed_Suprapubic	0.000178663	0.00909939	-3.74742	Ovary	0.000169378	0.00763781	-3.76079	NA	NA	NA	1	1	1	0	3	-2.33909	-3.78713	-0.479245	3.72676	0.189429	3.85252	NA	NA	0.019331	0.0001524	0.631765	0.000193959	0.849756	0.00011691	NA	NA	0.431941	0.00380474	0.954112	0.00905918	0.982264	0.00526641	NA	NA
SERPINB6	0.00027723	0.00628068	3.6357	Skin_Not_Sun_Exposed_Suprapubic	0.000178663	0.00909939	-3.74742	Prostate	0.000119523	0.0059476	3.8471	NA	NA	NA	1	1	1	0	3	-2.33909	-3.78713	-0.479245	3.72676	-0.393875	-3.97494	NA	NA	0.019331	0.0001524	0.631765	0.000193959	0.693673	7.03971e-05	NA	NA	0.431941	0.00380474	0.954112	0.00905918	0.954941	0.00375711	NA	NA
SERPINB6	0.00027723	0.00628068	3.6357	Skin_Not_Sun_Exposed_Suprapubic	0.000178663	0.00909939	-3.74742	Small_Intestine_Terminal_Ileum	0.000119523	0.00611393	3.8471	NA	NA	NA	1	1	1	0	3	-2.33909	-3.78713	-0.479245	3.72676	-0.393875	-3.97494	NA	NA	0.019331	0.0001524	0.631765	0.000193959	0.693673	7.03971e-05	NA	NA	0.431941	0.00380474	0.954112	0.00905918	0.957815	0.00360179	NA	NA
SERPINB6	0.00027723	0.00628068	3.6357	Skin_Not_Sun_Exposed_Suprapubic	0.000178663	0.00909939	-3.74742	Spleen	0.000119523	0.00575402	3.8471	NA	NA	NA	1	1	1	0	3	-2.33909	-3.78713	-0.479245	3.72676	-0.393875	-3.97494	NA	NA	0.019331	0.0001524	0.631765	0.000193959	0.693673	7.03971e-05	NA	NA	0.431941	0.00380474	0.954112	0.00905918	0.951013	0.00349836	NA	NA
SERPINB6	0.00027723	0.00628068	3.6357	Skin_Not_Sun_Exposed_Suprapubic	0.000178663	0.00909939	-3.74742	Thyroid	0.000119523	0.00578202	3.8471	NA	NA	NA	1	1	1	0	3	-2.33909	-3.78713	-0.479245	3.72676	-0.393875	-3.97494	NA	NA	0.019331	0.0001524	0.631765	0.000193959	0.693673	7.03971e-05	NA	NA	0.431941	0.00380474	0.954112	0.00905918	0.955119	0.00352698	NA	NA
SERPINB6	0.00027723	0.00628068	3.6357	Skin_Not_Sun_Exposed_Suprapubic	0.000178663	0.00909939	-3.74742	smultixcan	7.32369e-05	0.00390863	-3.96552	NA	NA	NA	1	1	1	0	3	-2.33909	-3.78713	-0.479245	3.72676	0.298947	4.08655	NA	NA	0.019331	0.0001524	0.631765	0.000193959	0.76498	4.37837e-05	NA	NA	0.431941	0.00380474	0.954112	0.00905918	0.965799	0.0024267	NA	NA
TNPO1	0.00028016	0.00628349	-3.63299	Adipose_Subcutaneous	6.26865e-05	0.0043613	4.00246	Artery_Aorta	8.37472e-05	0.00431633	3.93342	NA	NA	NA	1	1	1	0	3	0.43736	3.65816	1.71556	-3.7542	1.28439	-3.77251	NA	NA	0.66185	0.00025403	0.086242	0.000173899	0.199004	0.000161613	NA	NA	0.877526	0.00564165	0.695175	0.008579	0.790454	0.00685443	NA	NA
TNPO1	0.00028016	0.00628349	-3.63299	Adipose_Subcutaneous	6.26865e-05	0.0043613	4.00246	Artery_Tibial	8.37472e-05	0.00423213	3.93342	NA	NA	NA	1	1	1	0	3	0.43736	3.65816	1.71556	-3.7542	1.28439	-3.77251	NA	NA	0.66185	0.00025403	0.086242	0.000173899	0.199004	0.000161613	NA	NA	0.877526	0.00564165	0.695175	0.008579	0.783868	0.00674388	NA	NA
TNPO1	0.00028016	0.00628349	-3.63299	Adipose_Subcutaneous	6.26865e-05	0.0043613	4.00246	Kidney_Cortex	8.37472e-05	0.00548454	3.93342	NA	NA	NA	1	1	1	0	3	0.43736	3.65816	1.71556	-3.7542	1.28439	-3.77251	NA	NA	0.66185	0.00025403	0.086242	0.000173899	0.199004	0.000161613	NA	NA	0.877526	0.00564165	0.695175	0.008579	0.801497	0.00820199	NA	NA
TNPO1	0.00028016	0.00628349	-3.63299	Adipose_Subcutaneous	6.26865e-05	0.0043613	4.00246	Skin_Sun_Exposed_Lower_leg	8.37472e-05	0.00444146	3.93342	NA	NA	NA	1	1	1	0	3	0.43736	3.65816	1.71556	-3.7542	1.28439	-3.77251	NA	NA	0.66185	0.00025403	0.086242	0.000173899	0.199004	0.000161613	NA	NA	0.877526	0.00564165	0.695175	0.008579	0.794927	0.00671532	NA	NA
TNPO1	0.00028016	0.00628349	-3.63299	Adipose_Subcutaneous	6.26865e-05	0.0043613	4.00246	smultixcan	8.38812e-05	0.00433674	2.5478	NA	NA	NA	1	1	1	0	3	0.43736	3.65816	1.71556	-3.7542	0.744492	-2.45564	NA	NA	0.66185	0.00025403	0.086242	0.000173899	0.565055	0.000179263	NA	NA	0.877526	0.00564165	0.695175	0.008579	0.929074	0.0071446	NA	NA
TNPO1	0.00028016	0.00628349	-3.63299	Artery_Coronary	6.26865e-05	0.00438264	4.00246	Artery_Aorta	8.37472e-05	0.00431633	3.93342	NA	NA	NA	1	1	1	0	3	0.43736	3.65816	1.71556	-3.7542	1.28439	-3.77251	NA	NA	0.66185	0.00025403	0.086242	0.000173899	0.199004	0.000161613	NA	NA	0.877526	0.00564165	0.722292	0.00822118	0.790454	0.00685443	NA	NA
TNPO1	0.00028016	0.00628349	-3.63299	Artery_Coronary	6.26865e-05	0.00438264	4.00246	Artery_Tibial	8.37472e-05	0.00423213	3.93342	NA	NA	NA	1	1	1	0	3	0.43736	3.65816	1.71556	-3.7542	1.28439	-3.77251	NA	NA	0.66185	0.00025403	0.086242	0.000173899	0.199004	0.000161613	NA	NA	0.877526	0.00564165	0.722292	0.00822118	0.783868	0.00674388	NA	NA
TNPO1	0.00028016	0.00628349	-3.63299	Artery_Coronary	6.26865e-05	0.00438264	4.00246	Kidney_Cortex	8.37472e-05	0.00548454	3.93342	NA	NA	NA	1	1	1	0	3	0.43736	3.65816	1.71556	-3.7542	1.28439	-3.77251	NA	NA	0.66185	0.00025403	0.086242	0.000173899	0.199004	0.000161613	NA	NA	0.877526	0.00564165	0.722292	0.00822118	0.801497	0.00820199	NA	NA
TNPO1	0.00028016	0.00628349	-3.63299	Artery_Coronary	6.26865e-05	0.00438264	4.00246	Skin_Sun_Exposed_Lower_leg	8.37472e-05	0.00444146	3.93342	NA	NA	NA	1	1	1	0	3	0.43736	3.65816	1.71556	-3.7542	1.28439	-3.77251	NA	NA	0.66185	0.00025403	0.086242	0.000173899	0.199004	0.000161613	NA	NA	0.877526	0.00564165	0.722292	0.00822118	0.794927	0.00671532	NA	NA
TNPO1	0.00028016	0.00628349	-3.63299	Artery_Coronary	6.26865e-05	0.00438264	4.00246	smultixcan	8.38812e-05	0.00433674	2.5478	NA	NA	NA	1	1	1	0	3	0.43736	3.65816	1.71556	-3.7542	0.744492	-2.45564	NA	NA	0.66185	0.00025403	0.086242	0.000173899	0.565055	0.000179263	NA	NA	0.877526	0.00564165	0.722292	0.00822118	0.929074	0.0071446	NA	NA
TNPO1	0.00028016	0.00628349	-3.63299	Brain_Cortex	6.26865e-05	0.00454746	4.00246	Artery_Aorta	8.37472e-05	0.00431633	3.93342	NA	NA	NA	1	1	1	0	3	0.43736	3.65816	1.71556	-3.7542	1.28439	-3.77251	NA	NA	0.66185	0.00025403	0.086242	0.000173899	0.199004	0.000161613	NA	NA	0.877526	0.00564165	0.708007	0.00921213	0.790454	0.00685443	NA	NA
TNPO1	0.00028016	0.00628349	-3.63299	Brain_Cortex	6.26865e-05	0.00454746	4.00246	Artery_Tibial	8.37472e-05	0.00423213	3.93342	NA	NA	NA	1	1	1	0	3	0.43736	3.65816	1.71556	-3.7542	1.28439	-3.77251	NA	NA	0.66185	0.00025403	0.086242	0.000173899	0.199004	0.000161613	NA	NA	0.877526	0.00564165	0.708007	0.00921213	0.783868	0.00674388	NA	NA
TNPO1	0.00028016	0.00628349	-3.63299	Brain_Cortex	6.26865e-05	0.00454746	4.00246	Kidney_Cortex	8.37472e-05	0.00548454	3.93342	NA	NA	NA	1	1	1	0	3	0.43736	3.65816	1.71556	-3.7542	1.28439	-3.77251	NA	NA	0.66185	0.00025403	0.086242	0.000173899	0.199004	0.000161613	NA	NA	0.877526	0.00564165	0.708007	0.00921213	0.801497	0.00820199	NA	NA
TNPO1	0.00028016	0.00628349	-3.63299	Brain_Cortex	6.26865e-05	0.00454746	4.00246	Skin_Sun_Exposed_Lower_leg	8.37472e-05	0.00444146	3.93342	NA	NA	NA	1	1	1	0	3	0.43736	3.65816	1.71556	-3.7542	1.28439	-3.77251	NA	NA	0.66185	0.00025403	0.086242	0.000173899	0.199004	0.000161613	NA	NA	0.877526	0.00564165	0.708007	0.00921213	0.794927	0.00671532	NA	NA
TNPO1	0.00028016	0.00628349	-3.63299	Brain_Cortex	6.26865e-05	0.00454746	4.00246	smultixcan	8.38812e-05	0.00433674	2.5478	NA	NA	NA	1	1	1	0	3	0.43736	3.65816	1.71556	-3.7542	0.744492	-2.45564	NA	NA	0.66185	0.00025403	0.086242	0.000173899	0.565055	0.000179263	NA	NA	0.877526	0.00564165	0.708007	0.00921213	0.929074	0.0071446	NA	NA
TNPO1	0.00028016	0.00628349	-3.63299	Brain_Hippocampus	6.26865e-05	0.0041871	4.00246	Artery_Aorta	8.37472e-05	0.00431633	3.93342	NA	NA	NA	1	1	1	0	3	0.43736	3.65816	1.71556	-3.7542	1.28439	-3.77251	NA	NA	0.66185	0.00025403	0.086242	0.000173899	0.199004	0.000161613	NA	NA	0.877526	0.00564165	0.699055	0.00873383	0.790454	0.00685443	NA	NA
TNPO1	0.00028016	0.00628349	-3.63299	Brain_Hippocampus	6.26865e-05	0.0041871	4.00246	Artery_Tibial	8.37472e-05	0.00423213	3.93342	NA	NA	NA	1	1	1	0	3	0.43736	3.65816	1.71556	-3.7542	1.28439	-3.77251	NA	NA	0.66185	0.00025403	0.086242	0.000173899	0.199004	0.000161613	NA	NA	0.877526	0.00564165	0.699055	0.00873383	0.783868	0.00674388	NA	NA
TNPO1	0.00028016	0.00628349	-3.63299	Brain_Hippocampus	6.26865e-05	0.0041871	4.00246	Kidney_Cortex	8.37472e-05	0.00548454	3.93342	NA	NA	NA	1	1	1	0	3	0.43736	3.65816	1.71556	-3.7542	1.28439	-3.77251	NA	NA	0.66185	0.00025403	0.086242	0.000173899	0.199004	0.000161613	NA	NA	0.877526	0.00564165	0.699055	0.00873383	0.801497	0.00820199	NA	NA
TNPO1	0.00028016	0.00628349	-3.63299	Brain_Hippocampus	6.26865e-05	0.0041871	4.00246	Skin_Sun_Exposed_Lower_leg	8.37472e-05	0.00444146	3.93342	NA	NA	NA	1	1	1	0	3	0.43736	3.65816	1.71556	-3.7542	1.28439	-3.77251	NA	NA	0.66185	0.00025403	0.086242	0.000173899	0.199004	0.000161613	NA	NA	0.877526	0.00564165	0.699055	0.00873383	0.794927	0.00671532	NA	NA
TNPO1	0.00028016	0.00628349	-3.63299	Brain_Hippocampus	6.26865e-05	0.0041871	4.00246	smultixcan	8.38812e-05	0.00433674	2.5478	NA	NA	NA	1	1	1	0	3	0.43736	3.65816	1.71556	-3.7542	0.744492	-2.45564	NA	NA	0.66185	0.00025403	0.086242	0.000173899	0.565055	0.000179263	NA	NA	0.877526	0.00564165	0.699055	0.00873383	0.929074	0.0071446	NA	NA
TNPO1	0.00028016	0.00628349	-3.63299	Brain_Putamen_basal_ganglia	6.26865e-05	0.00398678	4.00246	Artery_Aorta	8.37472e-05	0.00431633	3.93342	NA	NA	NA	1	1	1	0	3	0.43736	3.65816	1.71556	-3.7542	1.28439	-3.77251	NA	NA	0.66185	0.00025403	0.086242	0.000173899	0.199004	0.000161613	NA	NA	0.877526	0.00564165	0.691316	0.00813011	0.790454	0.00685443	NA	NA
TNPO1	0.00028016	0.00628349	-3.63299	Brain_Putamen_basal_ganglia	6.26865e-05	0.00398678	4.00246	Artery_Tibial	8.37472e-05	0.00423213	3.93342	NA	NA	NA	1	1	1	0	3	0.43736	3.65816	1.71556	-3.7542	1.28439	-3.77251	NA	NA	0.66185	0.00025403	0.086242	0.000173899	0.199004	0.000161613	NA	NA	0.877526	0.00564165	0.691316	0.00813011	0.783868	0.00674388	NA	NA
TNPO1	0.00028016	0.00628349	-3.63299	Brain_Putamen_basal_ganglia	6.26865e-05	0.00398678	4.00246	Kidney_Cortex	8.37472e-05	0.00548454	3.93342	NA	NA	NA	1	1	1	0	3	0.43736	3.65816	1.71556	-3.7542	1.28439	-3.77251	NA	NA	0.66185	0.00025403	0.086242	0.000173899	0.199004	0.000161613	NA	NA	0.877526	0.00564165	0.691316	0.00813011	0.801497	0.00820199	NA	NA
TNPO1	0.00028016	0.00628349	-3.63299	Brain_Putamen_basal_ganglia	6.26865e-05	0.00398678	4.00246	Skin_Sun_Exposed_Lower_leg	8.37472e-05	0.00444146	3.93342	NA	NA	NA	1	1	1	0	3	0.43736	3.65816	1.71556	-3.7542	1.28439	-3.77251	NA	NA	0.66185	0.00025403	0.086242	0.000173899	0.199004	0.000161613	NA	NA	0.877526	0.00564165	0.691316	0.00813011	0.794927	0.00671532	NA	NA
TNPO1	0.00028016	0.00628349	-3.63299	Brain_Putamen_basal_ganglia	6.26865e-05	0.00398678	4.00246	smultixcan	8.38812e-05	0.00433674	2.5478	NA	NA	NA	1	1	1	0	3	0.43736	3.65816	1.71556	-3.7542	0.744492	-2.45564	NA	NA	0.66185	0.00025403	0.086242	0.000173899	0.565055	0.000179263	NA	NA	0.877526	0.00564165	0.691316	0.00813011	0.929074	0.0071446	NA	NA
TNPO1	0.00028016	0.00628349	-3.63299	Brain_Substantia_nigra	6.26865e-05	0.00436185	4.00246	Artery_Aorta	8.37472e-05	0.00431633	3.93342	NA	NA	NA	1	1	1	0	3	0.43736	3.65816	1.71556	-3.7542	1.28439	-3.77251	NA	NA	0.66185	0.00025403	0.086242	0.000173899	0.199004	0.000161613	NA	NA	0.877526	0.00564165	0.736056	0.00855986	0.790454	0.00685443	NA	NA
TNPO1	0.00028016	0.00628349	-3.63299	Brain_Substantia_nigra	6.26865e-05	0.00436185	4.00246	Artery_Tibial	8.37472e-05	0.00423213	3.93342	NA	NA	NA	1	1	1	0	3	0.43736	3.65816	1.71556	-3.7542	1.28439	-3.77251	NA	NA	0.66185	0.00025403	0.086242	0.000173899	0.199004	0.000161613	NA	NA	0.877526	0.00564165	0.736056	0.00855986	0.783868	0.00674388	NA	NA
TNPO1	0.00028016	0.00628349	-3.63299	Brain_Substantia_nigra	6.26865e-05	0.00436185	4.00246	Kidney_Cortex	8.37472e-05	0.00548454	3.93342	NA	NA	NA	1	1	1	0	3	0.43736	3.65816	1.71556	-3.7542	1.28439	-3.77251	NA	NA	0.66185	0.00025403	0.086242	0.000173899	0.199004	0.000161613	NA	NA	0.877526	0.00564165	0.736056	0.00855986	0.801497	0.00820199	NA	NA
TNPO1	0.00028016	0.00628349	-3.63299	Brain_Substantia_nigra	6.26865e-05	0.00436185	4.00246	Skin_Sun_Exposed_Lower_leg	8.37472e-05	0.00444146	3.93342	NA	NA	NA	1	1	1	0	3	0.43736	3.65816	1.71556	-3.7542	1.28439	-3.77251	NA	NA	0.66185	0.00025403	0.086242	0.000173899	0.199004	0.000161613	NA	NA	0.877526	0.00564165	0.736056	0.00855986	0.794927	0.00671532	NA	NA
TNPO1	0.00028016	0.00628349	-3.63299	Brain_Substantia_nigra	6.26865e-05	0.00436185	4.00246	smultixcan	8.38812e-05	0.00433674	2.5478	NA	NA	NA	1	1	1	0	3	0.43736	3.65816	1.71556	-3.7542	0.744492	-2.45564	NA	NA	0.66185	0.00025403	0.086242	0.000173899	0.565055	0.000179263	NA	NA	0.877526	0.00564165	0.736056	0.00855986	0.929074	0.0071446	NA	NA
TNPO1	0.00028016	0.00628349	-3.63299	Breast_Mammary_Tissue	6.26865e-05	0.00429177	4.00246	Artery_Aorta	8.37472e-05	0.00431633	3.93342	NA	NA	NA	1	1	1	0	3	0.43736	3.65816	1.71556	-3.7542	1.28439	-3.77251	NA	NA	0.66185	0.00025403	0.086242	0.000173899	0.199004	0.000161613	NA	NA	0.877526	0.00564165	0.684405	0.00826314	0.790454	0.00685443	NA	NA
TNPO1	0.00028016	0.00628349	-3.63299	Breast_Mammary_Tissue	6.26865e-05	0.00429177	4.00246	Artery_Tibial	8.37472e-05	0.00423213	3.93342	NA	NA	NA	1	1	1	0	3	0.43736	3.65816	1.71556	-3.7542	1.28439	-3.77251	NA	NA	0.66185	0.00025403	0.086242	0.000173899	0.199004	0.000161613	NA	NA	0.877526	0.00564165	0.684405	0.00826314	0.783868	0.00674388	NA	NA
TNPO1	0.00028016	0.00628349	-3.63299	Breast_Mammary_Tissue	6.26865e-05	0.00429177	4.00246	Kidney_Cortex	8.37472e-05	0.00548454	3.93342	NA	NA	NA	1	1	1	0	3	0.43736	3.65816	1.71556	-3.7542	1.28439	-3.77251	NA	NA	0.66185	0.00025403	0.086242	0.000173899	0.199004	0.000161613	NA	NA	0.877526	0.00564165	0.684405	0.00826314	0.801497	0.00820199	NA	NA
TNPO1	0.00028016	0.00628349	-3.63299	Breast_Mammary_Tissue	6.26865e-05	0.00429177	4.00246	Skin_Sun_Exposed_Lower_leg	8.37472e-05	0.00444146	3.93342	NA	NA	NA	1	1	1	0	3	0.43736	3.65816	1.71556	-3.7542	1.28439	-3.77251	NA	NA	0.66185	0.00025403	0.086242	0.000173899	0.199004	0.000161613	NA	NA	0.877526	0.00564165	0.684405	0.00826314	0.794927	0.00671532	NA	NA
TNPO1	0.00028016	0.00628349	-3.63299	Breast_Mammary_Tissue	6.26865e-05	0.00429177	4.00246	smultixcan	8.38812e-05	0.00433674	2.5478	NA	NA	NA	1	1	1	0	3	0.43736	3.65816	1.71556	-3.7542	0.744492	-2.45564	NA	NA	0.66185	0.00025403	0.086242	0.000173899	0.565055	0.000179263	NA	NA	0.877526	0.00564165	0.684405	0.00826314	0.929074	0.0071446	NA	NA
TNPO1	0.00028016	0.00628349	-3.63299	Cells_EBV-transformed_lymphocytes	6.26865e-05	0.0038948	4.00246	Artery_Aorta	8.37472e-05	0.00431633	3.93342	NA	NA	NA	1	1	1	0	3	0.43736	3.65816	1.71556	-3.7542	1.28439	-3.77251	NA	NA	0.66185	0.00025403	0.086242	0.000173899	0.199004	0.000161613	NA	NA	0.877526	0.00564165	0.714435	0.00799551	0.790454	0.00685443	NA	NA
TNPO1	0.00028016	0.00628349	-3.63299	Cells_EBV-transformed_lymphocytes	6.26865e-05	0.0038948	4.00246	Artery_Tibial	8.37472e-05	0.00423213	3.93342	NA	NA	NA	1	1	1	0	3	0.43736	3.65816	1.71556	-3.7542	1.28439	-3.77251	NA	NA	0.66185	0.00025403	0.086242	0.000173899	0.199004	0.000161613	NA	NA	0.877526	0.00564165	0.714435	0.00799551	0.783868	0.00674388	NA	NA
TNPO1	0.00028016	0.00628349	-3.63299	Cells_EBV-transformed_lymphocytes	6.26865e-05	0.0038948	4.00246	Kidney_Cortex	8.37472e-05	0.00548454	3.93342	NA	NA	NA	1	1	1	0	3	0.43736	3.65816	1.71556	-3.7542	1.28439	-3.77251	NA	NA	0.66185	0.00025403	0.086242	0.000173899	0.199004	0.000161613	NA	NA	0.877526	0.00564165	0.714435	0.00799551	0.801497	0.00820199	NA	NA
TNPO1	0.00028016	0.00628349	-3.63299	Cells_EBV-transformed_lymphocytes	6.26865e-05	0.0038948	4.00246	Skin_Sun_Exposed_Lower_leg	8.37472e-05	0.00444146	3.93342	NA	NA	NA	1	1	1	0	3	0.43736	3.65816	1.71556	-3.7542	1.28439	-3.77251	NA	NA	0.66185	0.00025403	0.086242	0.000173899	0.199004	0.000161613	NA	NA	0.877526	0.00564165	0.714435	0.00799551	0.794927	0.00671532	NA	NA
TNPO1	0.00028016	0.00628349	-3.63299	Cells_EBV-transformed_lymphocytes	6.26865e-05	0.0038948	4.00246	smultixcan	8.38812e-05	0.00433674	2.5478	NA	NA	NA	1	1	1	0	3	0.43736	3.65816	1.71556	-3.7542	0.744492	-2.45564	NA	NA	0.66185	0.00025403	0.086242	0.000173899	0.565055	0.000179263	NA	NA	0.877526	0.00564165	0.714435	0.00799551	0.929074	0.0071446	NA	NA
TNPO1	0.00028016	0.00628349	-3.63299	Colon_Transverse	6.26865e-05	0.00401996	4.00246	Artery_Aorta	8.37472e-05	0.00431633	3.93342	NA	NA	NA	1	1	1	0	3	0.43736	3.65816	1.71556	-3.7542	1.28439	-3.77251	NA	NA	0.66185	0.00025403	0.086242	0.000173899	0.199004	0.000161613	NA	NA	0.877526	0.00564165	0.681587	0.00826051	0.790454	0.00685443	NA	NA
TNPO1	0.00028016	0.00628349	-3.63299	Colon_Transverse	6.26865e-05	0.00401996	4.00246	Artery_Tibial	8.37472e-05	0.00423213	3.93342	NA	NA	NA	1	1	1	0	3	0.43736	3.65816	1.71556	-3.7542	1.28439	-3.77251	NA	NA	0.66185	0.00025403	0.086242	0.000173899	0.199004	0.000161613	NA	NA	0.877526	0.00564165	0.681587	0.00826051	0.783868	0.00674388	NA	NA
TNPO1	0.00028016	0.00628349	-3.63299	Colon_Transverse	6.26865e-05	0.00401996	4.00246	Kidney_Cortex	8.37472e-05	0.00548454	3.93342	NA	NA	NA	1	1	1	0	3	0.43736	3.65816	1.71556	-3.7542	1.28439	-3.77251	NA	NA	0.66185	0.00025403	0.086242	0.000173899	0.199004	0.000161613	NA	NA	0.877526	0.00564165	0.681587	0.00826051	0.801497	0.00820199	NA	NA
TNPO1	0.00028016	0.00628349	-3.63299	Colon_Transverse	6.26865e-05	0.00401996	4.00246	Skin_Sun_Exposed_Lower_leg	8.37472e-05	0.00444146	3.93342	NA	NA	NA	1	1	1	0	3	0.43736	3.65816	1.71556	-3.7542	1.28439	-3.77251	NA	NA	0.66185	0.00025403	0.086242	0.000173899	0.199004	0.000161613	NA	NA	0.877526	0.00564165	0.681587	0.00826051	0.794927	0.00671532	NA	NA
TNPO1	0.00028016	0.00628349	-3.63299	Colon_Transverse	6.26865e-05	0.00401996	4.00246	smultixcan	8.38812e-05	0.00433674	2.5478	NA	NA	NA	1	1	1	0	3	0.43736	3.65816	1.71556	-3.7542	0.744492	-2.45564	NA	NA	0.66185	0.00025403	0.086242	0.000173899	0.565055	0.000179263	NA	NA	0.877526	0.00564165	0.681587	0.00826051	0.929074	0.0071446	NA	NA
TNPO1	0.00028016	0.00628349	-3.63299	Esophagus_Muscularis	6.26865e-05	0.00364395	4.00246	Artery_Aorta	8.37472e-05	0.00431633	3.93342	NA	NA	NA	1	1	1	0	3	0.43736	3.65816	1.71556	-3.7542	1.28439	-3.77251	NA	NA	0.66185	0.00025403	0.086242	0.000173899	0.199004	0.000161613	NA	NA	0.877526	0.00564165	0.692359	0.00755039	0.790454	0.00685443	NA	NA
TNPO1	0.00028016	0.00628349	-3.63299	Esophagus_Muscularis	6.26865e-05	0.00364395	4.00246	Artery_Tibial	8.37472e-05	0.00423213	3.93342	NA	NA	NA	1	1	1	0	3	0.43736	3.65816	1.71556	-3.7542	1.28439	-3.77251	NA	NA	0.66185	0.00025403	0.086242	0.000173899	0.199004	0.000161613	NA	NA	0.877526	0.00564165	0.692359	0.00755039	0.783868	0.00674388	NA	NA
TNPO1	0.00028016	0.00628349	-3.63299	Esophagus_Muscularis	6.26865e-05	0.00364395	4.00246	Kidney_Cortex	8.37472e-05	0.00548454	3.93342	NA	NA	NA	1	1	1	0	3	0.43736	3.65816	1.71556	-3.7542	1.28439	-3.77251	NA	NA	0.66185	0.00025403	0.086242	0.000173899	0.199004	0.000161613	NA	NA	0.877526	0.00564165	0.692359	0.00755039	0.801497	0.00820199	NA	NA
TNPO1	0.00028016	0.00628349	-3.63299	Esophagus_Muscularis	6.26865e-05	0.00364395	4.00246	Skin_Sun_Exposed_Lower_leg	8.37472e-05	0.00444146	3.93342	NA	NA	NA	1	1	1	0	3	0.43736	3.65816	1.71556	-3.7542	1.28439	-3.77251	NA	NA	0.66185	0.00025403	0.086242	0.000173899	0.199004	0.000161613	NA	NA	0.877526	0.00564165	0.692359	0.00755039	0.794927	0.00671532	NA	NA
TNPO1	0.00028016	0.00628349	-3.63299	Esophagus_Muscularis	6.26865e-05	0.00364395	4.00246	smultixcan	8.38812e-05	0.00433674	2.5478	NA	NA	NA	1	1	1	0	3	0.43736	3.65816	1.71556	-3.7542	0.744492	-2.45564	NA	NA	0.66185	0.00025403	0.086242	0.000173899	0.565055	0.000179263	NA	NA	0.877526	0.00564165	0.692359	0.00755039	0.929074	0.0071446	NA	NA
TNPO1	0.00028016	0.00628349	-3.63299	Heart_Atrial_Appendage	6.26865e-05	0.00366212	4.00246	Artery_Aorta	8.37472e-05	0.00431633	3.93342	NA	NA	NA	1	1	1	0	3	0.43736	3.65816	1.71556	-3.7542	1.28439	-3.77251	NA	NA	0.66185	0.00025403	0.086242	0.000173899	0.199004	0.000161613	NA	NA	0.877526	0.00564165	0.701905	0.00789513	0.790454	0.00685443	NA	NA
TNPO1	0.00028016	0.00628349	-3.63299	Heart_Atrial_Appendage	6.26865e-05	0.00366212	4.00246	Artery_Tibial	8.37472e-05	0.00423213	3.93342	NA	NA	NA	1	1	1	0	3	0.43736	3.65816	1.71556	-3.7542	1.28439	-3.77251	NA	NA	0.66185	0.00025403	0.086242	0.000173899	0.199004	0.000161613	NA	NA	0.877526	0.00564165	0.701905	0.00789513	0.783868	0.00674388	NA	NA
TNPO1	0.00028016	0.00628349	-3.63299	Heart_Atrial_Appendage	6.26865e-05	0.00366212	4.00246	Kidney_Cortex	8.37472e-05	0.00548454	3.93342	NA	NA	NA	1	1	1	0	3	0.43736	3.65816	1.71556	-3.7542	1.28439	-3.77251	NA	NA	0.66185	0.00025403	0.086242	0.000173899	0.199004	0.000161613	NA	NA	0.877526	0.00564165	0.701905	0.00789513	0.801497	0.00820199	NA	NA
TNPO1	0.00028016	0.00628349	-3.63299	Heart_Atrial_Appendage	6.26865e-05	0.00366212	4.00246	Skin_Sun_Exposed_Lower_leg	8.37472e-05	0.00444146	3.93342	NA	NA	NA	1	1	1	0	3	0.43736	3.65816	1.71556	-3.7542	1.28439	-3.77251	NA	NA	0.66185	0.00025403	0.086242	0.000173899	0.199004	0.000161613	NA	NA	0.877526	0.00564165	0.701905	0.00789513	0.794927	0.00671532	NA	NA
TNPO1	0.00028016	0.00628349	-3.63299	Heart_Atrial_Appendage	6.26865e-05	0.00366212	4.00246	smultixcan	8.38812e-05	0.00433674	2.5478	NA	NA	NA	1	1	1	0	3	0.43736	3.65816	1.71556	-3.7542	0.744492	-2.45564	NA	NA	0.66185	0.00025403	0.086242	0.000173899	0.565055	0.000179263	NA	NA	0.877526	0.00564165	0.701905	0.00789513	0.929074	0.0071446	NA	NA
TNPO1	0.00028016	0.00628349	-3.63299	Heart_Left_Ventricle	6.26865e-05	0.00412953	4.00246	Artery_Aorta	8.37472e-05	0.00431633	3.93342	NA	NA	NA	1	1	1	0	3	0.43736	3.65816	1.71556	-3.7542	1.28439	-3.77251	NA	NA	0.66185	0.00025403	0.086242	0.000173899	0.199004	0.000161613	NA	NA	0.877526	0.00564165	0.697185	0.00805566	0.790454	0.00685443	NA	NA
TNPO1	0.00028016	0.00628349	-3.63299	Heart_Left_Ventricle	6.26865e-05	0.00412953	4.00246	Artery_Tibial	8.37472e-05	0.00423213	3.93342	NA	NA	NA	1	1	1	0	3	0.43736	3.65816	1.71556	-3.7542	1.28439	-3.77251	NA	NA	0.66185	0.00025403	0.086242	0.000173899	0.199004	0.000161613	NA	NA	0.877526	0.00564165	0.697185	0.00805566	0.783868	0.00674388	NA	NA
TNPO1	0.00028016	0.00628349	-3.63299	Heart_Left_Ventricle	6.26865e-05	0.00412953	4.00246	Kidney_Cortex	8.37472e-05	0.00548454	3.93342	NA	NA	NA	1	1	1	0	3	0.43736	3.65816	1.71556	-3.7542	1.28439	-3.77251	NA	NA	0.66185	0.00025403	0.086242	0.000173899	0.199004	0.000161613	NA	NA	0.877526	0.00564165	0.697185	0.00805566	0.801497	0.00820199	NA	NA
TNPO1	0.00028016	0.00628349	-3.63299	Heart_Left_Ventricle	6.26865e-05	0.00412953	4.00246	Skin_Sun_Exposed_Lower_leg	8.37472e-05	0.00444146	3.93342	NA	NA	NA	1	1	1	0	3	0.43736	3.65816	1.71556	-3.7542	1.28439	-3.77251	NA	NA	0.66185	0.00025403	0.086242	0.000173899	0.199004	0.000161613	NA	NA	0.877526	0.00564165	0.697185	0.00805566	0.794927	0.00671532	NA	NA
TNPO1	0.00028016	0.00628349	-3.63299	Heart_Left_Ventricle	6.26865e-05	0.00412953	4.00246	smultixcan	8.38812e-05	0.00433674	2.5478	NA	NA	NA	1	1	1	0	3	0.43736	3.65816	1.71556	-3.7542	0.744492	-2.45564	NA	NA	0.66185	0.00025403	0.086242	0.000173899	0.565055	0.000179263	NA	NA	0.877526	0.00564165	0.697185	0.00805566	0.929074	0.0071446	NA	NA
TNPO1	0.00028016	0.00628349	-3.63299	Pituitary	6.26865e-05	0.00413533	4.00246	Artery_Aorta	8.37472e-05	0.00431633	3.93342	NA	NA	NA	1	1	1	0	3	0.43736	3.65816	1.71556	-3.7542	1.28439	-3.77251	NA	NA	0.66185	0.00025403	0.086242	0.000173899	0.199004	0.000161613	NA	NA	0.877526	0.00564165	0.690361	0.00849667	0.790454	0.00685443	NA	NA
TNPO1	0.00028016	0.00628349	-3.63299	Pituitary	6.26865e-05	0.00413533	4.00246	Artery_Tibial	8.37472e-05	0.00423213	3.93342	NA	NA	NA	1	1	1	0	3	0.43736	3.65816	1.71556	-3.7542	1.28439	-3.77251	NA	NA	0.66185	0.00025403	0.086242	0.000173899	0.199004	0.000161613	NA	NA	0.877526	0.00564165	0.690361	0.00849667	0.783868	0.00674388	NA	NA
TNPO1	0.00028016	0.00628349	-3.63299	Pituitary	6.26865e-05	0.00413533	4.00246	Kidney_Cortex	8.37472e-05	0.00548454	3.93342	NA	NA	NA	1	1	1	0	3	0.43736	3.65816	1.71556	-3.7542	1.28439	-3.77251	NA	NA	0.66185	0.00025403	0.086242	0.000173899	0.199004	0.000161613	NA	NA	0.877526	0.00564165	0.690361	0.00849667	0.801497	0.00820199	NA	NA
TNPO1	0.00028016	0.00628349	-3.63299	Pituitary	6.26865e-05	0.00413533	4.00246	Skin_Sun_Exposed_Lower_leg	8.37472e-05	0.00444146	3.93342	NA	NA	NA	1	1	1	0	3	0.43736	3.65816	1.71556	-3.7542	1.28439	-3.77251	NA	NA	0.66185	0.00025403	0.086242	0.000173899	0.199004	0.000161613	NA	NA	0.877526	0.00564165	0.690361	0.00849667	0.794927	0.00671532	NA	NA
TNPO1	0.00028016	0.00628349	-3.63299	Pituitary	6.26865e-05	0.00413533	4.00246	smultixcan	8.38812e-05	0.00433674	2.5478	NA	NA	NA	1	1	1	0	3	0.43736	3.65816	1.71556	-3.7542	0.744492	-2.45564	NA	NA	0.66185	0.00025403	0.086242	0.000173899	0.565055	0.000179263	NA	NA	0.877526	0.00564165	0.690361	0.00849667	0.929074	0.0071446	NA	NA
TNPO1	0.00028016	0.00628349	-3.63299	Prostate	6.26865e-05	0.00408473	4.00246	Artery_Aorta	8.37472e-05	0.00431633	3.93342	NA	NA	NA	1	1	1	0	3	0.43736	3.65816	1.71556	-3.7542	1.28439	-3.77251	NA	NA	0.66185	0.00025403	0.086242	0.000173899	0.199004	0.000161613	NA	NA	0.877526	0.00564165	0.69527	0.00833898	0.790454	0.00685443	NA	NA
TNPO1	0.00028016	0.00628349	-3.63299	Prostate	6.26865e-05	0.00408473	4.00246	Artery_Tibial	8.37472e-05	0.00423213	3.93342	NA	NA	NA	1	1	1	0	3	0.43736	3.65816	1.71556	-3.7542	1.28439	-3.77251	NA	NA	0.66185	0.00025403	0.086242	0.000173899	0.199004	0.000161613	NA	NA	0.877526	0.00564165	0.69527	0.00833898	0.783868	0.00674388	NA	NA
TNPO1	0.00028016	0.00628349	-3.63299	Prostate	6.26865e-05	0.00408473	4.00246	Kidney_Cortex	8.37472e-05	0.00548454	3.93342	NA	NA	NA	1	1	1	0	3	0.43736	3.65816	1.71556	-3.7542	1.28439	-3.77251	NA	NA	0.66185	0.00025403	0.086242	0.000173899	0.199004	0.000161613	NA	NA	0.877526	0.00564165	0.69527	0.00833898	0.801497	0.00820199	NA	NA
TNPO1	0.00028016	0.00628349	-3.63299	Prostate	6.26865e-05	0.00408473	4.00246	Skin_Sun_Exposed_Lower_leg	8.37472e-05	0.00444146	3.93342	NA	NA	NA	1	1	1	0	3	0.43736	3.65816	1.71556	-3.7542	1.28439	-3.77251	NA	NA	0.66185	0.00025403	0.086242	0.000173899	0.199004	0.000161613	NA	NA	0.877526	0.00564165	0.69527	0.00833898	0.794927	0.00671532	NA	NA
TNPO1	0.00028016	0.00628349	-3.63299	Prostate	6.26865e-05	0.00408473	4.00246	smultixcan	8.38812e-05	0.00433674	2.5478	NA	NA	NA	1	1	1	0	3	0.43736	3.65816	1.71556	-3.7542	0.744492	-2.45564	NA	NA	0.66185	0.00025403	0.086242	0.000173899	0.565055	0.000179263	NA	NA	0.877526	0.00564165	0.69527	0.00833898	0.929074	0.0071446	NA	NA
TNPO1	0.00028016	0.00628349	-3.63299	Skin_Not_Sun_Exposed_Suprapubic	6.26865e-05	0.00436465	-4.00246	Artery_Aorta	8.37472e-05	0.00431633	3.93342	NA	NA	NA	1	1	1	0	3	0.43736	3.65816	-1.71556	3.7542	1.28439	-3.77251	NA	NA	0.66185	0.00025403	0.086242	0.000173899	0.199004	0.000161613	NA	NA	0.877526	0.00564165	0.683358	0.00827732	0.790454	0.00685443	NA	NA
TNPO1	0.00028016	0.00628349	-3.63299	Skin_Not_Sun_Exposed_Suprapubic	6.26865e-05	0.00436465	-4.00246	Artery_Tibial	8.37472e-05	0.00423213	3.93342	NA	NA	NA	1	1	1	0	3	0.43736	3.65816	-1.71556	3.7542	1.28439	-3.77251	NA	NA	0.66185	0.00025403	0.086242	0.000173899	0.199004	0.000161613	NA	NA	0.877526	0.00564165	0.683358	0.00827732	0.783868	0.00674388	NA	NA
TNPO1	0.00028016	0.00628349	-3.63299	Skin_Not_Sun_Exposed_Suprapubic	6.26865e-05	0.00436465	-4.00246	Kidney_Cortex	8.37472e-05	0.00548454	3.93342	NA	NA	NA	1	1	1	0	3	0.43736	3.65816	-1.71556	3.7542	1.28439	-3.77251	NA	NA	0.66185	0.00025403	0.086242	0.000173899	0.199004	0.000161613	NA	NA	0.877526	0.00564165	0.683358	0.00827732	0.801497	0.00820199	NA	NA
TNPO1	0.00028016	0.00628349	-3.63299	Skin_Not_Sun_Exposed_Suprapubic	6.26865e-05	0.00436465	-4.00246	Skin_Sun_Exposed_Lower_leg	8.37472e-05	0.00444146	3.93342	NA	NA	NA	1	1	1	0	3	0.43736	3.65816	-1.71556	3.7542	1.28439	-3.77251	NA	NA	0.66185	0.00025403	0.086242	0.000173899	0.199004	0.000161613	NA	NA	0.877526	0.00564165	0.683358	0.00827732	0.794927	0.00671532	NA	NA
TNPO1	0.00028016	0.00628349	-3.63299	Skin_Not_Sun_Exposed_Suprapubic	6.26865e-05	0.00436465	-4.00246	smultixcan	8.38812e-05	0.00433674	2.5478	NA	NA	NA	1	1	1	0	3	0.43736	3.65816	-1.71556	3.7542	0.744492	-2.45564	NA	NA	0.66185	0.00025403	0.086242	0.000173899	0.565055	0.000179263	NA	NA	0.877526	0.00564165	0.683358	0.00827732	0.929074	0.0071446	NA	NA
TNPO1	0.00028016	0.00628349	-3.63299	smultixcan	0.000319521	0.00724498	2.7549	Artery_Aorta	8.37472e-05	0.00431633	3.93342	NA	NA	NA	1	1	1	0	3	0.43736	3.65816	1.11937	-2.62591	1.28439	-3.77251	NA	NA	0.66185	0.00025403	0.191796	0.000726951	0.199004	0.000161613	NA	NA	0.877526	0.00564165	0.697562	0.0123684	0.790454	0.00685443	NA	NA
TNPO1	0.00028016	0.00628349	-3.63299	smultixcan	0.000319521	0.00724498	2.7549	Artery_Tibial	8.37472e-05	0.00423213	3.93342	NA	NA	NA	1	1	1	0	3	0.43736	3.65816	1.11937	-2.62591	1.28439	-3.77251	NA	NA	0.66185	0.00025403	0.191796	0.000726951	0.199004	0.000161613	NA	NA	0.877526	0.00564165	0.697562	0.0123684	0.783868	0.00674388	NA	NA
TNPO1	0.00028016	0.00628349	-3.63299	smultixcan	0.000319521	0.00724498	2.7549	Kidney_Cortex	8.37472e-05	0.00548454	3.93342	NA	NA	NA	1	1	1	0	3	0.43736	3.65816	1.11937	-2.62591	1.28439	-3.77251	NA	NA	0.66185	0.00025403	0.191796	0.000726951	0.199004	0.000161613	NA	NA	0.877526	0.00564165	0.697562	0.0123684	0.801497	0.00820199	NA	NA
TNPO1	0.00028016	0.00628349	-3.63299	smultixcan	0.000319521	0.00724498	2.7549	Skin_Sun_Exposed_Lower_leg	8.37472e-05	0.00444146	3.93342	NA	NA	NA	1	1	1	0	3	0.43736	3.65816	1.11937	-2.62591	1.28439	-3.77251	NA	NA	0.66185	0.00025403	0.191796	0.000726951	0.199004	0.000161613	NA	NA	0.877526	0.00564165	0.697562	0.0123684	0.794927	0.00671532	NA	NA
TNPO1	0.00028016	0.00628349	-3.63299	smultixcan	0.000319521	0.00724498	2.7549	smultixcan	8.38812e-05	0.00433674	2.5478	NA	NA	NA	1	1	1	0	3	0.43736	3.65816	1.11937	-2.62591	0.744492	-2.45564	NA	NA	0.66185	0.00025403	0.191796	0.000726951	0.565055	0.000179263	NA	NA	0.877526	0.00564165	0.697562	0.0123684	0.929074	0.0071446	NA	NA
SRF	0.00027799	0.00628349	-3.63499	Adrenal_Gland	8.81511e-05	0.00549056	3.92109	Adipose_Visceral_Omentum	0.000113651	0.00568253	-3.85943	NA	NA	NA	1	1	1	0	3	0.624301	-4.89474	-1.29296	-4.2012	0.34935	3.97845	NA	NA	0.53243	9.8435e-07	0.196024	2.65507e-05	0.726827	6.93671e-05	NA	NA	0.841062	6.01917e-05	0.821371	0.00203767	0.95751	0.00363545	NA	NA
SRF	0.00027799	0.00628349	-3.63499	Adrenal_Gland	8.81511e-05	0.00549056	3.92109	Brain_Anterior_cingulate_cortex_BA24	0.000113651	0.00647564	3.85943	NA	NA	NA	1	1	1	0	3	0.624301	-4.89474	-1.29296	-4.2012	-0.34935	-3.97845	NA	NA	0.53243	9.8435e-07	0.196024	2.65507e-05	0.726827	6.93671e-05	NA	NA	0.841062	6.01917e-05	0.821371	0.00203767	0.958052	0.00433487	NA	NA
SRF	0.00027799	0.00628349	-3.63499	Adrenal_Gland	8.81511e-05	0.00549056	3.92109	Brain_Caudate_basal_ganglia	0.000113651	0.00625713	3.85943	NA	NA	NA	1	1	1	0	3	0.624301	-4.89474	-1.29296	-4.2012	-0.34935	-3.97845	NA	NA	0.53243	9.8435e-07	0.196024	2.65507e-05	0.726827	6.93671e-05	NA	NA	0.841062	6.01917e-05	0.821371	0.00203767	0.960406	0.00403453	NA	NA
SRF	0.00027799	0.00628349	-3.63499	Adrenal_Gland	8.81511e-05	0.00549056	3.92109	Brain_Cerebellar_Hemisphere	0.000113651	0.00564977	-3.85943	NA	NA	NA	1	1	1	0	3	0.624301	-4.89474	-1.29296	-4.2012	0.34935	3.97845	NA	NA	0.53243	9.8435e-07	0.196024	2.65507e-05	0.726827	6.93671e-05	NA	NA	0.841062	6.01917e-05	0.821371	0.00203767	0.96305	0.00356088	NA	NA
SRF	0.00027799	0.00628349	-3.63499	Adrenal_Gland	8.81511e-05	0.00549056	3.92109	Brain_Cerebellum	0.000113651	0.00587047	-3.85943	NA	NA	NA	1	1	1	0	3	0.624301	-4.89474	-1.29296	-4.2012	0.34935	3.97845	NA	NA	0.53243	9.8435e-07	0.196024	2.65507e-05	0.726827	6.93671e-05	NA	NA	0.841062	6.01917e-05	0.821371	0.00203767	0.963006	0.00354798	NA	NA
SRF	0.00027799	0.00628349	-3.63499	Adrenal_Gland	8.81511e-05	0.00549056	3.92109	Brain_Cortex	0.000113651	0.00598244	3.85943	NA	NA	NA	1	1	1	0	3	0.624301	-4.89474	-1.29296	-4.2012	-0.34935	-3.97845	NA	NA	0.53243	9.8435e-07	0.196024	2.65507e-05	0.726827	6.93671e-05	NA	NA	0.841062	6.01917e-05	0.821371	0.00203767	0.96058	0.00379074	NA	NA
SRF	0.00027799	0.00628349	-3.63499	Adrenal_Gland	8.81511e-05	0.00549056	3.92109	Brain_Frontal_Cortex_BA9	0.000113651	0.00619591	3.85943	NA	NA	NA	1	1	1	0	3	0.624301	-4.89474	-1.29296	-4.2012	-0.34935	-3.97845	NA	NA	0.53243	9.8435e-07	0.196024	2.65507e-05	0.726827	6.93671e-05	NA	NA	0.841062	6.01917e-05	0.821371	0.00203767	0.957977	0.00397111	NA	NA
SRF	0.00027799	0.00628349	-3.63499	Adrenal_Gland	8.81511e-05	0.00549056	3.92109	Brain_Hippocampus	0.000113651	0.00719842	3.85943	NA	NA	NA	1	1	1	0	3	0.624301	-4.89474	-1.29296	-4.2012	-0.34935	-3.97845	NA	NA	0.53243	9.8435e-07	0.196024	2.65507e-05	0.726827	6.93671e-05	NA	NA	0.841062	6.01917e-05	0.821371	0.00203767	0.963239	0.00450929	NA	NA
SRF	0.00027799	0.00628349	-3.63499	Adrenal_Gland	8.81511e-05	0.00549056	3.92109	Brain_Hypothalamus	0.000113651	0.00643468	-3.85943	NA	NA	NA	1	1	1	0	3	0.624301	-4.89474	-1.29296	-4.2012	0.34935	3.97845	NA	NA	0.53243	9.8435e-07	0.196024	2.65507e-05	0.726827	6.93671e-05	NA	NA	0.841062	6.01917e-05	0.821371	0.00203767	0.961216	0.00423211	NA	NA
SRF	0.00027799	0.00628349	-3.63499	Adrenal_Gland	8.81511e-05	0.00549056	3.92109	Brain_Nucleus_accumbens_basal_ganglia	0.000113651	0.00660146	3.85943	NA	NA	NA	1	1	1	0	3	0.624301	-4.89474	-1.29296	-4.2012	-0.34935	-3.97845	NA	NA	0.53243	9.8435e-07	0.196024	2.65507e-05	0.726827	6.93671e-05	NA	NA	0.841062	6.01917e-05	0.821371	0.00203767	0.959067	0.00417554	NA	NA
SRF	0.00027799	0.00628349	-3.63499	Adrenal_Gland	8.81511e-05	0.00549056	3.92109	Brain_Putamen_basal_ganglia	0.000113651	0.00655445	-3.85943	NA	NA	NA	1	1	1	0	3	0.624301	-4.89474	-1.29296	-4.2012	0.34935	3.97845	NA	NA	0.53243	9.8435e-07	0.196024	2.65507e-05	0.726827	6.93671e-05	NA	NA	0.841062	6.01917e-05	0.821371	0.00203767	0.956809	0.00419218	NA	NA
SRF	0.00027799	0.00628349	-3.63499	Adrenal_Gland	8.81511e-05	0.00549056	3.92109	Heart_Atrial_Appendage	0.000113651	0.00609847	-3.85943	NA	NA	NA	1	1	1	0	3	0.624301	-4.89474	-1.29296	-4.2012	0.34935	3.97845	NA	NA	0.53243	9.8435e-07	0.196024	2.65507e-05	0.726827	6.93671e-05	NA	NA	0.841062	6.01917e-05	0.821371	0.00203767	0.958868	0.00393593	NA	NA
SRF	0.00027799	0.00628349	-3.63499	Adrenal_Gland	8.81511e-05	0.00549056	3.92109	Heart_Left_Ventricle	0.000113651	0.00622792	3.85943	NA	NA	NA	1	1	1	0	3	0.624301	-4.89474	-1.29296	-4.2012	-0.34935	-3.97845	NA	NA	0.53243	9.8435e-07	0.196024	2.65507e-05	0.726827	6.93671e-05	NA	NA	0.841062	6.01917e-05	0.821371	0.00203767	0.959213	0.00404155	NA	NA
SRF	0.00027799	0.00628349	-3.63499	Adrenal_Gland	8.81511e-05	0.00549056	3.92109	Muscle_Skeletal	0.000113651	0.00564776	3.85943	NA	NA	NA	1	1	1	0	3	0.624301	-4.89474	-1.29296	-4.2012	-0.34935	-3.97845	NA	NA	0.53243	9.8435e-07	0.196024	2.65507e-05	0.726827	6.93671e-05	NA	NA	0.841062	6.01917e-05	0.821371	0.00203767	0.955329	0.00365641	NA	NA
SRF	0.00027799	0.00628349	-3.63499	Adrenal_Gland	8.81511e-05	0.00549056	3.92109	Pituitary	0.000113651	0.00590983	-3.85943	NA	NA	NA	1	1	1	0	3	0.624301	-4.89474	-1.29296	-4.2012	0.34935	3.97845	NA	NA	0.53243	9.8435e-07	0.196024	2.65507e-05	0.726827	6.93671e-05	NA	NA	0.841062	6.01917e-05	0.821371	0.00203767	0.965818	0.00367997	NA	NA
SRF	0.00027799	0.00628349	-3.63499	Adrenal_Gland	8.81511e-05	0.00549056	3.92109	smultixcan	0.000113651	0.00553267	0.257296	NA	NA	NA	1	1	1	0	3	0.624301	-4.89474	-1.29296	-4.2012	-0.02329	-0.26523	NA	NA	0.53243	9.8435e-07	0.196024	2.65507e-05	0.726827	6.93671e-05	NA	NA	0.841062	6.01917e-05	0.821371	0.00203767	0.959068	0.00352212	NA	NA
SRF	0.00027799	0.00628349	-3.63499	Thyroid	0.000113651	0.00653604	3.85943	Adipose_Visceral_Omentum	0.000113651	0.00568253	-3.85943	NA	NA	NA	1	1	1	0	3	0.624301	-4.89474	-0.34935	-3.97845	0.34935	3.97845	NA	NA	0.53243	9.8435e-07	0.726827	6.93671e-05	0.726827	6.93671e-05	NA	NA	0.841062	6.01917e-05	0.968796	0.00430766	0.95751	0.00363545	NA	NA
SRF	0.00027799	0.00628349	-3.63499	Thyroid	0.000113651	0.00653604	3.85943	Brain_Anterior_cingulate_cortex_BA24	0.000113651	0.00647564	3.85943	NA	NA	NA	1	1	1	0	3	0.624301	-4.89474	-0.34935	-3.97845	-0.34935	-3.97845	NA	NA	0.53243	9.8435e-07	0.726827	6.93671e-05	0.726827	6.93671e-05	NA	NA	0.841062	6.01917e-05	0.968796	0.00430766	0.958052	0.00433487	NA	NA
SRF	0.00027799	0.00628349	-3.63499	Thyroid	0.000113651	0.00653604	3.85943	Brain_Caudate_basal_ganglia	0.000113651	0.00625713	3.85943	NA	NA	NA	1	1	1	0	3	0.624301	-4.89474	-0.34935	-3.97845	-0.34935	-3.97845	NA	NA	0.53243	9.8435e-07	0.726827	6.93671e-05	0.726827	6.93671e-05	NA	NA	0.841062	6.01917e-05	0.968796	0.00430766	0.960406	0.00403453	NA	NA
SRF	0.00027799	0.00628349	-3.63499	Thyroid	0.000113651	0.00653604	3.85943	Brain_Cerebellar_Hemisphere	0.000113651	0.00564977	-3.85943	NA	NA	NA	1	1	1	0	3	0.624301	-4.89474	-0.34935	-3.97845	0.34935	3.97845	NA	NA	0.53243	9.8435e-07	0.726827	6.93671e-05	0.726827	6.93671e-05	NA	NA	0.841062	6.01917e-05	0.968796	0.00430766	0.96305	0.00356088	NA	NA
SRF	0.00027799	0.00628349	-3.63499	Thyroid	0.000113651	0.00653604	3.85943	Brain_Cerebellum	0.000113651	0.00587047	-3.85943	NA	NA	NA	1	1	1	0	3	0.624301	-4.89474	-0.34935	-3.97845	0.34935	3.97845	NA	NA	0.53243	9.8435e-07	0.726827	6.93671e-05	0.726827	6.93671e-05	NA	NA	0.841062	6.01917e-05	0.968796	0.00430766	0.963006	0.00354798	NA	NA
SRF	0.00027799	0.00628349	-3.63499	Thyroid	0.000113651	0.00653604	3.85943	Brain_Cortex	0.000113651	0.00598244	3.85943	NA	NA	NA	1	1	1	0	3	0.624301	-4.89474	-0.34935	-3.97845	-0.34935	-3.97845	NA	NA	0.53243	9.8435e-07	0.726827	6.93671e-05	0.726827	6.93671e-05	NA	NA	0.841062	6.01917e-05	0.968796	0.00430766	0.96058	0.00379074	NA	NA
SRF	0.00027799	0.00628349	-3.63499	Thyroid	0.000113651	0.00653604	3.85943	Brain_Frontal_Cortex_BA9	0.000113651	0.00619591	3.85943	NA	NA	NA	1	1	1	0	3	0.624301	-4.89474	-0.34935	-3.97845	-0.34935	-3.97845	NA	NA	0.53243	9.8435e-07	0.726827	6.93671e-05	0.726827	6.93671e-05	NA	NA	0.841062	6.01917e-05	0.968796	0.00430766	0.957977	0.00397111	NA	NA
SRF	0.00027799	0.00628349	-3.63499	Thyroid	0.000113651	0.00653604	3.85943	Brain_Hippocampus	0.000113651	0.00719842	3.85943	NA	NA	NA	1	1	1	0	3	0.624301	-4.89474	-0.34935	-3.97845	-0.34935	-3.97845	NA	NA	0.53243	9.8435e-07	0.726827	6.93671e-05	0.726827	6.93671e-05	NA	NA	0.841062	6.01917e-05	0.968796	0.00430766	0.963239	0.00450929	NA	NA
SRF	0.00027799	0.00628349	-3.63499	Thyroid	0.000113651	0.00653604	3.85943	Brain_Hypothalamus	0.000113651	0.00643468	-3.85943	NA	NA	NA	1	1	1	0	3	0.624301	-4.89474	-0.34935	-3.97845	0.34935	3.97845	NA	NA	0.53243	9.8435e-07	0.726827	6.93671e-05	0.726827	6.93671e-05	NA	NA	0.841062	6.01917e-05	0.968796	0.00430766	0.961216	0.00423211	NA	NA
SRF	0.00027799	0.00628349	-3.63499	Thyroid	0.000113651	0.00653604	3.85943	Brain_Nucleus_accumbens_basal_ganglia	0.000113651	0.00660146	3.85943	NA	NA	NA	1	1	1	0	3	0.624301	-4.89474	-0.34935	-3.97845	-0.34935	-3.97845	NA	NA	0.53243	9.8435e-07	0.726827	6.93671e-05	0.726827	6.93671e-05	NA	NA	0.841062	6.01917e-05	0.968796	0.00430766	0.959067	0.00417554	NA	NA
SRF	0.00027799	0.00628349	-3.63499	Thyroid	0.000113651	0.00653604	3.85943	Brain_Putamen_basal_ganglia	0.000113651	0.00655445	-3.85943	NA	NA	NA	1	1	1	0	3	0.624301	-4.89474	-0.34935	-3.97845	0.34935	3.97845	NA	NA	0.53243	9.8435e-07	0.726827	6.93671e-05	0.726827	6.93671e-05	NA	NA	0.841062	6.01917e-05	0.968796	0.00430766	0.956809	0.00419218	NA	NA
SRF	0.00027799	0.00628349	-3.63499	Thyroid	0.000113651	0.00653604	3.85943	Heart_Atrial_Appendage	0.000113651	0.00609847	-3.85943	NA	NA	NA	1	1	1	0	3	0.624301	-4.89474	-0.34935	-3.97845	0.34935	3.97845	NA	NA	0.53243	9.8435e-07	0.726827	6.93671e-05	0.726827	6.93671e-05	NA	NA	0.841062	6.01917e-05	0.968796	0.00430766	0.958868	0.00393593	NA	NA
SRF	0.00027799	0.00628349	-3.63499	Thyroid	0.000113651	0.00653604	3.85943	Heart_Left_Ventricle	0.000113651	0.00622792	3.85943	NA	NA	NA	1	1	1	0	3	0.624301	-4.89474	-0.34935	-3.97845	-0.34935	-3.97845	NA	NA	0.53243	9.8435e-07	0.726827	6.93671e-05	0.726827	6.93671e-05	NA	NA	0.841062	6.01917e-05	0.968796	0.00430766	0.959213	0.00404155	NA	NA
SRF	0.00027799	0.00628349	-3.63499	Thyroid	0.000113651	0.00653604	3.85943	Muscle_Skeletal	0.000113651	0.00564776	3.85943	NA	NA	NA	1	1	1	0	3	0.624301	-4.89474	-0.34935	-3.97845	-0.34935	-3.97845	NA	NA	0.53243	9.8435e-07	0.726827	6.93671e-05	0.726827	6.93671e-05	NA	NA	0.841062	6.01917e-05	0.968796	0.00430766	0.955329	0.00365641	NA	NA
SRF	0.00027799	0.00628349	-3.63499	Thyroid	0.000113651	0.00653604	3.85943	Pituitary	0.000113651	0.00590983	-3.85943	NA	NA	NA	1	1	1	0	3	0.624301	-4.89474	-0.34935	-3.97845	0.34935	3.97845	NA	NA	0.53243	9.8435e-07	0.726827	6.93671e-05	0.726827	6.93671e-05	NA	NA	0.841062	6.01917e-05	0.968796	0.00430766	0.965818	0.00367997	NA	NA
SRF	0.00027799	0.00628349	-3.63499	Thyroid	0.000113651	0.00653604	3.85943	smultixcan	0.000113651	0.00553267	0.257296	NA	NA	NA	1	1	1	0	3	0.624301	-4.89474	-0.34935	-3.97845	-0.02329	-0.26523	NA	NA	0.53243	9.8435e-07	0.726827	6.93671e-05	0.726827	6.93671e-05	NA	NA	0.841062	6.01917e-05	0.968796	0.00430766	0.959068	0.00352212	NA	NA
SRF	0.00027799	0.00628349	-3.63499	smultixcan	0.000419632	0.00883397	1.30717	Adipose_Visceral_Omentum	0.000113651	0.00568253	-3.85943	NA	NA	NA	1	1	1	0	3	0.624301	-4.89474	-0.477608	-1.41729	0.34935	3.97845	NA	NA	0.53243	9.8435e-07	0.53615	0.000154111	0.726827	6.93671e-05	NA	NA	0.841062	6.01917e-05	0.874753	0.00382281	0.95751	0.00363545	NA	NA
SRF	0.00027799	0.00628349	-3.63499	smultixcan	0.000419632	0.00883397	1.30717	Brain_Anterior_cingulate_cortex_BA24	0.000113651	0.00647564	3.85943	NA	NA	NA	1	1	1	0	3	0.624301	-4.89474	-0.477608	-1.41729	-0.34935	-3.97845	NA	NA	0.53243	9.8435e-07	0.53615	0.000154111	0.726827	6.93671e-05	NA	NA	0.841062	6.01917e-05	0.874753	0.00382281	0.958052	0.00433487	NA	NA
SRF	0.00027799	0.00628349	-3.63499	smultixcan	0.000419632	0.00883397	1.30717	Brain_Caudate_basal_ganglia	0.000113651	0.00625713	3.85943	NA	NA	NA	1	1	1	0	3	0.624301	-4.89474	-0.477608	-1.41729	-0.34935	-3.97845	NA	NA	0.53243	9.8435e-07	0.53615	0.000154111	0.726827	6.93671e-05	NA	NA	0.841062	6.01917e-05	0.874753	0.00382281	0.960406	0.00403453	NA	NA
SRF	0.00027799	0.00628349	-3.63499	smultixcan	0.000419632	0.00883397	1.30717	Brain_Cerebellar_Hemisphere	0.000113651	0.00564977	-3.85943	NA	NA	NA	1	1	1	0	3	0.624301	-4.89474	-0.477608	-1.41729	0.34935	3.97845	NA	NA	0.53243	9.8435e-07	0.53615	0.000154111	0.726827	6.93671e-05	NA	NA	0.841062	6.01917e-05	0.874753	0.00382281	0.96305	0.00356088	NA	NA
SRF	0.00027799	0.00628349	-3.63499	smultixcan	0.000419632	0.00883397	1.30717	Brain_Cerebellum	0.000113651	0.00587047	-3.85943	NA	NA	NA	1	1	1	0	3	0.624301	-4.89474	-0.477608	-1.41729	0.34935	3.97845	NA	NA	0.53243	9.8435e-07	0.53615	0.000154111	0.726827	6.93671e-05	NA	NA	0.841062	6.01917e-05	0.874753	0.00382281	0.963006	0.00354798	NA	NA
SRF	0.00027799	0.00628349	-3.63499	smultixcan	0.000419632	0.00883397	1.30717	Brain_Cortex	0.000113651	0.00598244	3.85943	NA	NA	NA	1	1	1	0	3	0.624301	-4.89474	-0.477608	-1.41729	-0.34935	-3.97845	NA	NA	0.53243	9.8435e-07	0.53615	0.000154111	0.726827	6.93671e-05	NA	NA	0.841062	6.01917e-05	0.874753	0.00382281	0.96058	0.00379074	NA	NA
SRF	0.00027799	0.00628349	-3.63499	smultixcan	0.000419632	0.00883397	1.30717	Brain_Frontal_Cortex_BA9	0.000113651	0.00619591	3.85943	NA	NA	NA	1	1	1	0	3	0.624301	-4.89474	-0.477608	-1.41729	-0.34935	-3.97845	NA	NA	0.53243	9.8435e-07	0.53615	0.000154111	0.726827	6.93671e-05	NA	NA	0.841062	6.01917e-05	0.874753	0.00382281	0.957977	0.00397111	NA	NA
SRF	0.00027799	0.00628349	-3.63499	smultixcan	0.000419632	0.00883397	1.30717	Brain_Hippocampus	0.000113651	0.00719842	3.85943	NA	NA	NA	1	1	1	0	3	0.624301	-4.89474	-0.477608	-1.41729	-0.34935	-3.97845	NA	NA	0.53243	9.8435e-07	0.53615	0.000154111	0.726827	6.93671e-05	NA	NA	0.841062	6.01917e-05	0.874753	0.00382281	0.963239	0.00450929	NA	NA
SRF	0.00027799	0.00628349	-3.63499	smultixcan	0.000419632	0.00883397	1.30717	Brain_Hypothalamus	0.000113651	0.00643468	-3.85943	NA	NA	NA	1	1	1	0	3	0.624301	-4.89474	-0.477608	-1.41729	0.34935	3.97845	NA	NA	0.53243	9.8435e-07	0.53615	0.000154111	0.726827	6.93671e-05	NA	NA	0.841062	6.01917e-05	0.874753	0.00382281	0.961216	0.00423211	NA	NA
SRF	0.00027799	0.00628349	-3.63499	smultixcan	0.000419632	0.00883397	1.30717	Brain_Nucleus_accumbens_basal_ganglia	0.000113651	0.00660146	3.85943	NA	NA	NA	1	1	1	0	3	0.624301	-4.89474	-0.477608	-1.41729	-0.34935	-3.97845	NA	NA	0.53243	9.8435e-07	0.53615	0.000154111	0.726827	6.93671e-05	NA	NA	0.841062	6.01917e-05	0.874753	0.00382281	0.959067	0.00417554	NA	NA
SRF	0.00027799	0.00628349	-3.63499	smultixcan	0.000419632	0.00883397	1.30717	Brain_Putamen_basal_ganglia	0.000113651	0.00655445	-3.85943	NA	NA	NA	1	1	1	0	3	0.624301	-4.89474	-0.477608	-1.41729	0.34935	3.97845	NA	NA	0.53243	9.8435e-07	0.53615	0.000154111	0.726827	6.93671e-05	NA	NA	0.841062	6.01917e-05	0.874753	0.00382281	0.956809	0.00419218	NA	NA
SRF	0.00027799	0.00628349	-3.63499	smultixcan	0.000419632	0.00883397	1.30717	Heart_Atrial_Appendage	0.000113651	0.00609847	-3.85943	NA	NA	NA	1	1	1	0	3	0.624301	-4.89474	-0.477608	-1.41729	0.34935	3.97845	NA	NA	0.53243	9.8435e-07	0.53615	0.000154111	0.726827	6.93671e-05	NA	NA	0.841062	6.01917e-05	0.874753	0.00382281	0.958868	0.00393593	NA	NA
SRF	0.00027799	0.00628349	-3.63499	smultixcan	0.000419632	0.00883397	1.30717	Heart_Left_Ventricle	0.000113651	0.00622792	3.85943	NA	NA	NA	1	1	1	0	3	0.624301	-4.89474	-0.477608	-1.41729	-0.34935	-3.97845	NA	NA	0.53243	9.8435e-07	0.53615	0.000154111	0.726827	6.93671e-05	NA	NA	0.841062	6.01917e-05	0.874753	0.00382281	0.959213	0.00404155	NA	NA
SRF	0.00027799	0.00628349	-3.63499	smultixcan	0.000419632	0.00883397	1.30717	Muscle_Skeletal	0.000113651	0.00564776	3.85943	NA	NA	NA	1	1	1	0	3	0.624301	-4.89474	-0.477608	-1.41729	-0.34935	-3.97845	NA	NA	0.53243	9.8435e-07	0.53615	0.000154111	0.726827	6.93671e-05	NA	NA	0.841062	6.01917e-05	0.874753	0.00382281	0.955329	0.00365641	NA	NA
SRF	0.00027799	0.00628349	-3.63499	smultixcan	0.000419632	0.00883397	1.30717	Pituitary	0.000113651	0.00590983	-3.85943	NA	NA	NA	1	1	1	0	3	0.624301	-4.89474	-0.477608	-1.41729	0.34935	3.97845	NA	NA	0.53243	9.8435e-07	0.53615	0.000154111	0.726827	6.93671e-05	NA	NA	0.841062	6.01917e-05	0.874753	0.00382281	0.965818	0.00367997	NA	NA
SRF	0.00027799	0.00628349	-3.63499	smultixcan	0.000419632	0.00883397	1.30717	smultixcan	0.000113651	0.00553267	0.257296	NA	NA	NA	1	1	1	0	3	0.624301	-4.89474	-0.477608	-1.41729	-0.02329	-0.26523	NA	NA	0.53243	9.8435e-07	0.53615	0.000154111	0.726827	6.93671e-05	NA	NA	0.841062	6.01917e-05	0.874753	0.00382281	0.959068	0.00352212	NA	NA
SIK2	0.00027959	0.00628349	3.63351	Adrenal_Gland	5.82652e-05	0.00417075	4.01973	Adipose_Subcutaneous	0.000227086	0.00942242	3.68681	NA	NA	NA	1	1	1	0	3	-0.682457	-3.47793	0.911997	-3.91648	0.798471	-3.59828	NA	NA	0.49495	0.0005053	0.36177	8.98515e-05	0.424597	0.00032033	NA	NA	0.833178	0.00923831	0.899062	0.00535871	0.898322	0.0116585	NA	NA
SIK2	0.00027959	0.00628349	3.63351	Adrenal_Gland	5.82652e-05	0.00417075	4.01973	Adrenal_Gland	0.000227086	0.00913608	3.68681	NA	NA	NA	1	1	1	0	3	-0.682457	-3.47793	0.911997	-3.91648	0.798471	-3.59828	NA	NA	0.49495	0.0005053	0.36177	8.98515e-05	0.424597	0.00032033	NA	NA	0.833178	0.00923831	0.899062	0.00535871	0.898424	0.0111463	NA	NA
SIK2	0.00027959	0.00628349	3.63351	Adrenal_Gland	5.82652e-05	0.00417075	4.01973	Artery_Coronary	0.000227086	0.00976395	3.68681	NA	NA	NA	1	1	1	0	3	-0.682457	-3.47793	0.911997	-3.91648	0.798471	-3.59828	NA	NA	0.49495	0.0005053	0.36177	8.98515e-05	0.424597	0.00032033	NA	NA	0.833178	0.00923831	0.899062	0.00535871	0.892164	0.0119368	NA	NA
SIK2	0.00027959	0.00628349	3.63351	Adrenal_Gland	5.82652e-05	0.00417075	4.01973	Artery_Tibial	0.000227086	0.00912258	3.68681	NA	NA	NA	1	1	1	0	3	-0.682457	-3.47793	0.911997	-3.91648	0.798471	-3.59828	NA	NA	0.49495	0.0005053	0.36177	8.98515e-05	0.424597	0.00032033	NA	NA	0.833178	0.00923831	0.899062	0.00535871	0.895727	0.0114667	NA	NA
SIK2	0.00027959	0.00628349	3.63351	Adrenal_Gland	5.82652e-05	0.00417075	4.01973	Brain_Cerebellar_Hemisphere	0.000227086	0.00944391	3.68681	NA	NA	NA	1	1	1	0	3	-0.682457	-3.47793	0.911997	-3.91648	0.798471	-3.59828	NA	NA	0.49495	0.0005053	0.36177	8.98515e-05	0.424597	0.00032033	NA	NA	0.833178	0.00923831	0.899062	0.00535871	0.892848	0.0110108	NA	NA
SIK2	0.00027959	0.00628349	3.63351	Adrenal_Gland	5.82652e-05	0.00417075	4.01973	Breast_Mammary_Tissue	0.000227086	0.00937067	3.68681	NA	NA	NA	1	1	1	0	3	-0.682457	-3.47793	0.911997	-3.91648	0.798471	-3.59828	NA	NA	0.49495	0.0005053	0.36177	8.98515e-05	0.424597	0.00032033	NA	NA	0.833178	0.00923831	0.899062	0.00535871	0.902489	0.011291	NA	NA
SIK2	0.00027959	0.00628349	3.63351	Adrenal_Gland	5.82652e-05	0.00417075	4.01973	Cells_EBV-transformed_lymphocytes	0.000227086	0.00863793	3.68681	NA	NA	NA	1	1	1	0	3	-0.682457	-3.47793	0.911997	-3.91648	0.798471	-3.59828	NA	NA	0.49495	0.0005053	0.36177	8.98515e-05	0.424597	0.00032033	NA	NA	0.833178	0.00923831	0.899062	0.00535871	0.890747	0.0102997	NA	NA
SIK2	0.00027959	0.00628349	3.63351	Adrenal_Gland	5.82652e-05	0.00417075	4.01973	Colon_Transverse	0.000227086	0.00978068	3.68681	NA	NA	NA	1	1	1	0	3	-0.682457	-3.47793	0.911997	-3.91648	0.798471	-3.59828	NA	NA	0.49495	0.0005053	0.36177	8.98515e-05	0.424597	0.00032033	NA	NA	0.833178	0.00923831	0.899062	0.00535871	0.900006	0.0117934	NA	NA
SIK2	0.00027959	0.00628349	3.63351	Adrenal_Gland	5.82652e-05	0.00417075	4.01973	Esophagus_Muscularis	0.000227086	0.00917344	3.68681	NA	NA	NA	1	1	1	0	3	-0.682457	-3.47793	0.911997	-3.91648	0.798471	-3.59828	NA	NA	0.49495	0.0005053	0.36177	8.98515e-05	0.424597	0.00032033	NA	NA	0.833178	0.00923831	0.899062	0.00535871	0.903965	0.0113383	NA	NA
SIK2	0.00027959	0.00628349	3.63351	Adrenal_Gland	5.82652e-05	0.00417075	4.01973	Lung	0.000227086	0.00897665	3.68681	NA	NA	NA	1	1	1	0	3	-0.682457	-3.47793	0.911997	-3.91648	0.798471	-3.59828	NA	NA	0.49495	0.0005053	0.36177	8.98515e-05	0.424597	0.00032033	NA	NA	0.833178	0.00923831	0.899062	0.00535871	0.889997	0.01102	NA	NA
SIK2	0.00027959	0.00628349	3.63351	Adrenal_Gland	5.82652e-05	0.00417075	4.01973	Minor_Salivary_Gland	0.000227086	0.00954515	3.68681	NA	NA	NA	1	1	1	0	3	-0.682457	-3.47793	0.911997	-3.91648	0.798471	-3.59828	NA	NA	0.49495	0.0005053	0.36177	8.98515e-05	0.424597	0.00032033	NA	NA	0.833178	0.00923831	0.899062	0.00535871	0.898009	0.0117034	NA	NA
SIK2	0.00027959	0.00628349	3.63351	Adrenal_Gland	5.82652e-05	0.00417075	4.01973	Ovary	0.000227086	0.00938131	3.68681	NA	NA	NA	1	1	1	0	3	-0.682457	-3.47793	0.911997	-3.91648	0.798471	-3.59828	NA	NA	0.49495	0.0005053	0.36177	8.98515e-05	0.424597	0.00032033	NA	NA	0.833178	0.00923831	0.899062	0.00535871	0.897721	0.0111095	NA	NA
SIK2	0.00027959	0.00628349	3.63351	Adrenal_Gland	5.82652e-05	0.00417075	4.01973	Pancreas	0.000227086	0.00970009	3.68681	NA	NA	NA	1	1	1	0	3	-0.682457	-3.47793	0.911997	-3.91648	0.798471	-3.59828	NA	NA	0.49495	0.0005053	0.36177	8.98515e-05	0.424597	0.00032033	NA	NA	0.833178	0.00923831	0.899062	0.00535871	0.900849	0.0116409	NA	NA
SIK2	0.00027959	0.00628349	3.63351	Adrenal_Gland	5.82652e-05	0.00417075	4.01973	Pituitary	0.000227086	0.00998164	3.68681	NA	NA	NA	1	1	1	0	3	-0.682457	-3.47793	0.911997	-3.91648	0.798471	-3.59828	NA	NA	0.49495	0.0005053	0.36177	8.98515e-05	0.424597	0.00032033	NA	NA	0.833178	0.00923831	0.899062	0.00535871	0.906273	0.011981	NA	NA
SIK2	0.00027959	0.00628349	3.63351	Adrenal_Gland	5.82652e-05	0.00417075	4.01973	Prostate	0.000227086	0.00977889	3.68681	NA	NA	NA	1	1	1	0	3	-0.682457	-3.47793	0.911997	-3.91648	0.798471	-3.59828	NA	NA	0.49495	0.0005053	0.36177	8.98515e-05	0.424597	0.00032033	NA	NA	0.833178	0.00923831	0.899062	0.00535871	0.898841	0.01158	NA	NA
SIK2	0.00027959	0.00628349	3.63351	Adrenal_Gland	5.82652e-05	0.00417075	4.01973	Skin_Not_Sun_Exposed_Suprapubic	0.000227086	0.00987254	3.68681	NA	NA	NA	1	1	1	0	3	-0.682457	-3.47793	0.911997	-3.91648	0.798471	-3.59828	NA	NA	0.49495	0.0005053	0.36177	8.98515e-05	0.424597	0.00032033	NA	NA	0.833178	0.00923831	0.899062	0.00535871	0.903082	0.0115908	NA	NA
SIK2	0.00027959	0.00628349	3.63351	Adrenal_Gland	5.82652e-05	0.00417075	4.01973	Skin_Sun_Exposed_Lower_leg	0.000227086	0.00926544	3.68681	NA	NA	NA	1	1	1	0	3	-0.682457	-3.47793	0.911997	-3.91648	0.798471	-3.59828	NA	NA	0.49495	0.0005053	0.36177	8.98515e-05	0.424597	0.00032033	NA	NA	0.833178	0.00923831	0.899062	0.00535871	0.900455	0.0113054	NA	NA
SIK2	0.00027959	0.00628349	3.63351	Adrenal_Gland	5.82652e-05	0.00417075	4.01973	Testis	6.60321e-05	0.00431589	3.99015	NA	NA	NA	1	1	1	0	3	-0.682457	-3.47793	0.911997	-3.91648	0.891866	-3.88931	NA	NA	0.49495	0.0005053	0.36177	8.98515e-05	0.372465	0.000100529	NA	NA	0.833178	0.00923831	0.899062	0.00535871	0.890996	0.00542507	NA	NA
SIK2	0.00027959	0.00628349	3.63351	Adrenal_Gland	5.82652e-05	0.00417075	4.01973	Thyroid	0.000227086	0.00929194	3.68681	NA	NA	NA	1	1	1	0	3	-0.682457	-3.47793	0.911997	-3.91648	0.798471	-3.59828	NA	NA	0.49495	0.0005053	0.36177	8.98515e-05	0.424597	0.00032033	NA	NA	0.833178	0.00923831	0.899062	0.00535871	0.898427	0.0110413	NA	NA
SIK2	0.00027959	0.00628349	3.63351	Adrenal_Gland	5.82652e-05	0.00417075	4.01973	Uterus	0.000227086	0.00969351	3.68681	NA	NA	NA	1	1	1	0	3	-0.682457	-3.47793	0.911997	-3.91648	0.798471	-3.59828	NA	NA	0.49495	0.0005053	0.36177	8.98515e-05	0.424597	0.00032033	NA	NA	0.833178	0.00923831	0.899062	0.00535871	0.899311	0.0112619	NA	NA
SIK2	0.00027959	0.00628349	3.63351	Adrenal_Gland	5.82652e-05	0.00417075	4.01973	smultixcan	6.60321e-05	0.00360288	3.99015	NA	NA	NA	1	1	1	0	3	-0.682457	-3.47793	0.911997	-3.91648	0.891866	-3.88931	NA	NA	0.49495	0.0005053	0.36177	8.98515e-05	0.372465	0.000100529	NA	NA	0.833178	0.00923831	0.899062	0.00535871	0.870819	0.00463592	NA	NA
SIK2	0.00027959	0.00628349	3.63351	Brain_Caudate_basal_ganglia	5.82652e-05	0.00410336	4.01973	Adipose_Subcutaneous	0.000227086	0.00942242	3.68681	NA	NA	NA	1	1	1	0	3	-0.682457	-3.47793	0.911997	-3.91648	0.798471	-3.59828	NA	NA	0.49495	0.0005053	0.36177	8.98515e-05	0.424597	0.00032033	NA	NA	0.833178	0.00923831	0.891988	0.00541675	0.898322	0.0116585	NA	NA
SIK2	0.00027959	0.00628349	3.63351	Brain_Caudate_basal_ganglia	5.82652e-05	0.00410336	4.01973	Adrenal_Gland	0.000227086	0.00913608	3.68681	NA	NA	NA	1	1	1	0	3	-0.682457	-3.47793	0.911997	-3.91648	0.798471	-3.59828	NA	NA	0.49495	0.0005053	0.36177	8.98515e-05	0.424597	0.00032033	NA	NA	0.833178	0.00923831	0.891988	0.00541675	0.898424	0.0111463	NA	NA
SIK2	0.00027959	0.00628349	3.63351	Brain_Caudate_basal_ganglia	5.82652e-05	0.00410336	4.01973	Artery_Coronary	0.000227086	0.00976395	3.68681	NA	NA	NA	1	1	1	0	3	-0.682457	-3.47793	0.911997	-3.91648	0.798471	-3.59828	NA	NA	0.49495	0.0005053	0.36177	8.98515e-05	0.424597	0.00032033	NA	NA	0.833178	0.00923831	0.891988	0.00541675	0.892164	0.0119368	NA	NA
SIK2	0.00027959	0.00628349	3.63351	Brain_Caudate_basal_ganglia	5.82652e-05	0.00410336	4.01973	Artery_Tibial	0.000227086	0.00912258	3.68681	NA	NA	NA	1	1	1	0	3	-0.682457	-3.47793	0.911997	-3.91648	0.798471	-3.59828	NA	NA	0.49495	0.0005053	0.36177	8.98515e-05	0.424597	0.00032033	NA	NA	0.833178	0.00923831	0.891988	0.00541675	0.895727	0.0114667	NA	NA
SIK2	0.00027959	0.00628349	3.63351	Brain_Caudate_basal_ganglia	5.82652e-05	0.00410336	4.01973	Brain_Cerebellar_Hemisphere	0.000227086	0.00944391	3.68681	NA	NA	NA	1	1	1	0	3	-0.682457	-3.47793	0.911997	-3.91648	0.798471	-3.59828	NA	NA	0.49495	0.0005053	0.36177	8.98515e-05	0.424597	0.00032033	NA	NA	0.833178	0.00923831	0.891988	0.00541675	0.892848	0.0110108	NA	NA
SIK2	0.00027959	0.00628349	3.63351	Brain_Caudate_basal_ganglia	5.82652e-05	0.00410336	4.01973	Breast_Mammary_Tissue	0.000227086	0.00937067	3.68681	NA	NA	NA	1	1	1	0	3	-0.682457	-3.47793	0.911997	-3.91648	0.798471	-3.59828	NA	NA	0.49495	0.0005053	0.36177	8.98515e-05	0.424597	0.00032033	NA	NA	0.833178	0.00923831	0.891988	0.00541675	0.902489	0.011291	NA	NA
SIK2	0.00027959	0.00628349	3.63351	Brain_Caudate_basal_ganglia	5.82652e-05	0.00410336	4.01973	Cells_EBV-transformed_lymphocytes	0.000227086	0.00863793	3.68681	NA	NA	NA	1	1	1	0	3	-0.682457	-3.47793	0.911997	-3.91648	0.798471	-3.59828	NA	NA	0.49495	0.0005053	0.36177	8.98515e-05	0.424597	0.00032033	NA	NA	0.833178	0.00923831	0.891988	0.00541675	0.890747	0.0102997	NA	NA
SIK2	0.00027959	0.00628349	3.63351	Brain_Caudate_basal_ganglia	5.82652e-05	0.00410336	4.01973	Colon_Transverse	0.000227086	0.00978068	3.68681	NA	NA	NA	1	1	1	0	3	-0.682457	-3.47793	0.911997	-3.91648	0.798471	-3.59828	NA	NA	0.49495	0.0005053	0.36177	8.98515e-05	0.424597	0.00032033	NA	NA	0.833178	0.00923831	0.891988	0.00541675	0.900006	0.0117934	NA	NA
SIK2	0.00027959	0.00628349	3.63351	Brain_Caudate_basal_ganglia	5.82652e-05	0.00410336	4.01973	Esophagus_Muscularis	0.000227086	0.00917344	3.68681	NA	NA	NA	1	1	1	0	3	-0.682457	-3.47793	0.911997	-3.91648	0.798471	-3.59828	NA	NA	0.49495	0.0005053	0.36177	8.98515e-05	0.424597	0.00032033	NA	NA	0.833178	0.00923831	0.891988	0.00541675	0.903965	0.0113383	NA	NA
SIK2	0.00027959	0.00628349	3.63351	Brain_Caudate_basal_ganglia	5.82652e-05	0.00410336	4.01973	Lung	0.000227086	0.00897665	3.68681	NA	NA	NA	1	1	1	0	3	-0.682457	-3.47793	0.911997	-3.91648	0.798471	-3.59828	NA	NA	0.49495	0.0005053	0.36177	8.98515e-05	0.424597	0.00032033	NA	NA	0.833178	0.00923831	0.891988	0.00541675	0.889997	0.01102	NA	NA
SIK2	0.00027959	0.00628349	3.63351	Brain_Caudate_basal_ganglia	5.82652e-05	0.00410336	4.01973	Minor_Salivary_Gland	0.000227086	0.00954515	3.68681	NA	NA	NA	1	1	1	0	3	-0.682457	-3.47793	0.911997	-3.91648	0.798471	-3.59828	NA	NA	0.49495	0.0005053	0.36177	8.98515e-05	0.424597	0.00032033	NA	NA	0.833178	0.00923831	0.891988	0.00541675	0.898009	0.0117034	NA	NA
SIK2	0.00027959	0.00628349	3.63351	Brain_Caudate_basal_ganglia	5.82652e-05	0.00410336	4.01973	Ovary	0.000227086	0.00938131	3.68681	NA	NA	NA	1	1	1	0	3	-0.682457	-3.47793	0.911997	-3.91648	0.798471	-3.59828	NA	NA	0.49495	0.0005053	0.36177	8.98515e-05	0.424597	0.00032033	NA	NA	0.833178	0.00923831	0.891988	0.00541675	0.897721	0.0111095	NA	NA
SIK2	0.00027959	0.00628349	3.63351	Brain_Caudate_basal_ganglia	5.82652e-05	0.00410336	4.01973	Pancreas	0.000227086	0.00970009	3.68681	NA	NA	NA	1	1	1	0	3	-0.682457	-3.47793	0.911997	-3.91648	0.798471	-3.59828	NA	NA	0.49495	0.0005053	0.36177	8.98515e-05	0.424597	0.00032033	NA	NA	0.833178	0.00923831	0.891988	0.00541675	0.900849	0.0116409	NA	NA
SIK2	0.00027959	0.00628349	3.63351	Brain_Caudate_basal_ganglia	5.82652e-05	0.00410336	4.01973	Pituitary	0.000227086	0.00998164	3.68681	NA	NA	NA	1	1	1	0	3	-0.682457	-3.47793	0.911997	-3.91648	0.798471	-3.59828	NA	NA	0.49495	0.0005053	0.36177	8.98515e-05	0.424597	0.00032033	NA	NA	0.833178	0.00923831	0.891988	0.00541675	0.906273	0.011981	NA	NA
SIK2	0.00027959	0.00628349	3.63351	Brain_Caudate_basal_ganglia	5.82652e-05	0.00410336	4.01973	Prostate	0.000227086	0.00977889	3.68681	NA	NA	NA	1	1	1	0	3	-0.682457	-3.47793	0.911997	-3.91648	0.798471	-3.59828	NA	NA	0.49495	0.0005053	0.36177	8.98515e-05	0.424597	0.00032033	NA	NA	0.833178	0.00923831	0.891988	0.00541675	0.898841	0.01158	NA	NA
SIK2	0.00027959	0.00628349	3.63351	Brain_Caudate_basal_ganglia	5.82652e-05	0.00410336	4.01973	Skin_Not_Sun_Exposed_Suprapubic	0.000227086	0.00987254	3.68681	NA	NA	NA	1	1	1	0	3	-0.682457	-3.47793	0.911997	-3.91648	0.798471	-3.59828	NA	NA	0.49495	0.0005053	0.36177	8.98515e-05	0.424597	0.00032033	NA	NA	0.833178	0.00923831	0.891988	0.00541675	0.903082	0.0115908	NA	NA
SIK2	0.00027959	0.00628349	3.63351	Brain_Caudate_basal_ganglia	5.82652e-05	0.00410336	4.01973	Skin_Sun_Exposed_Lower_leg	0.000227086	0.00926544	3.68681	NA	NA	NA	1	1	1	0	3	-0.682457	-3.47793	0.911997	-3.91648	0.798471	-3.59828	NA	NA	0.49495	0.0005053	0.36177	8.98515e-05	0.424597	0.00032033	NA	NA	0.833178	0.00923831	0.891988	0.00541675	0.900455	0.0113054	NA	NA
SIK2	0.00027959	0.00628349	3.63351	Brain_Caudate_basal_ganglia	5.82652e-05	0.00410336	4.01973	Testis	6.60321e-05	0.00431589	3.99015	NA	NA	NA	1	1	1	0	3	-0.682457	-3.47793	0.911997	-3.91648	0.891866	-3.88931	NA	NA	0.49495	0.0005053	0.36177	8.98515e-05	0.372465	0.000100529	NA	NA	0.833178	0.00923831	0.891988	0.00541675	0.890996	0.00542507	NA	NA
SIK2	0.00027959	0.00628349	3.63351	Brain_Caudate_basal_ganglia	5.82652e-05	0.00410336	4.01973	Thyroid	0.000227086	0.00929194	3.68681	NA	NA	NA	1	1	1	0	3	-0.682457	-3.47793	0.911997	-3.91648	0.798471	-3.59828	NA	NA	0.49495	0.0005053	0.36177	8.98515e-05	0.424597	0.00032033	NA	NA	0.833178	0.00923831	0.891988	0.00541675	0.898427	0.0110413	NA	NA
SIK2	0.00027959	0.00628349	3.63351	Brain_Caudate_basal_ganglia	5.82652e-05	0.00410336	4.01973	Uterus	0.000227086	0.00969351	3.68681	NA	NA	NA	1	1	1	0	3	-0.682457	-3.47793	0.911997	-3.91648	0.798471	-3.59828	NA	NA	0.49495	0.0005053	0.36177	8.98515e-05	0.424597	0.00032033	NA	NA	0.833178	0.00923831	0.891988	0.00541675	0.899311	0.0112619	NA	NA
SIK2	0.00027959	0.00628349	3.63351	Brain_Caudate_basal_ganglia	5.82652e-05	0.00410336	4.01973	smultixcan	6.60321e-05	0.00360288	3.99015	NA	NA	NA	1	1	1	0	3	-0.682457	-3.47793	0.911997	-3.91648	0.891866	-3.88931	NA	NA	0.49495	0.0005053	0.36177	8.98515e-05	0.372465	0.000100529	NA	NA	0.833178	0.00923831	0.891988	0.00541675	0.870819	0.00463592	NA	NA
SIK2	0.00027959	0.00628349	3.63351	Brain_Substantia_nigra	5.82652e-05	0.00415641	4.01973	Adipose_Subcutaneous	0.000227086	0.00942242	3.68681	NA	NA	NA	1	1	1	0	3	-0.682457	-3.47793	0.911997	-3.91648	0.798471	-3.59828	NA	NA	0.49495	0.0005053	0.36177	8.98515e-05	0.424597	0.00032033	NA	NA	0.833178	0.00923831	0.895105	0.00562111	0.898322	0.0116585	NA	NA
SIK2	0.00027959	0.00628349	3.63351	Brain_Substantia_nigra	5.82652e-05	0.00415641	4.01973	Adrenal_Gland	0.000227086	0.00913608	3.68681	NA	NA	NA	1	1	1	0	3	-0.682457	-3.47793	0.911997	-3.91648	0.798471	-3.59828	NA	NA	0.49495	0.0005053	0.36177	8.98515e-05	0.424597	0.00032033	NA	NA	0.833178	0.00923831	0.895105	0.00562111	0.898424	0.0111463	NA	NA
SIK2	0.00027959	0.00628349	3.63351	Brain_Substantia_nigra	5.82652e-05	0.00415641	4.01973	Artery_Coronary	0.000227086	0.00976395	3.68681	NA	NA	NA	1	1	1	0	3	-0.682457	-3.47793	0.911997	-3.91648	0.798471	-3.59828	NA	NA	0.49495	0.0005053	0.36177	8.98515e-05	0.424597	0.00032033	NA	NA	0.833178	0.00923831	0.895105	0.00562111	0.892164	0.0119368	NA	NA
SIK2	0.00027959	0.00628349	3.63351	Brain_Substantia_nigra	5.82652e-05	0.00415641	4.01973	Artery_Tibial	0.000227086	0.00912258	3.68681	NA	NA	NA	1	1	1	0	3	-0.682457	-3.47793	0.911997	-3.91648	0.798471	-3.59828	NA	NA	0.49495	0.0005053	0.36177	8.98515e-05	0.424597	0.00032033	NA	NA	0.833178	0.00923831	0.895105	0.00562111	0.895727	0.0114667	NA	NA
SIK2	0.00027959	0.00628349	3.63351	Brain_Substantia_nigra	5.82652e-05	0.00415641	4.01973	Brain_Cerebellar_Hemisphere	0.000227086	0.00944391	3.68681	NA	NA	NA	1	1	1	0	3	-0.682457	-3.47793	0.911997	-3.91648	0.798471	-3.59828	NA	NA	0.49495	0.0005053	0.36177	8.98515e-05	0.424597	0.00032033	NA	NA	0.833178	0.00923831	0.895105	0.00562111	0.892848	0.0110108	NA	NA
SIK2	0.00027959	0.00628349	3.63351	Brain_Substantia_nigra	5.82652e-05	0.00415641	4.01973	Breast_Mammary_Tissue	0.000227086	0.00937067	3.68681	NA	NA	NA	1	1	1	0	3	-0.682457	-3.47793	0.911997	-3.91648	0.798471	-3.59828	NA	NA	0.49495	0.0005053	0.36177	8.98515e-05	0.424597	0.00032033	NA	NA	0.833178	0.00923831	0.895105	0.00562111	0.902489	0.011291	NA	NA
SIK2	0.00027959	0.00628349	3.63351	Brain_Substantia_nigra	5.82652e-05	0.00415641	4.01973	Cells_EBV-transformed_lymphocytes	0.000227086	0.00863793	3.68681	NA	NA	NA	1	1	1	0	3	-0.682457	-3.47793	0.911997	-3.91648	0.798471	-3.59828	NA	NA	0.49495	0.0005053	0.36177	8.98515e-05	0.424597	0.00032033	NA	NA	0.833178	0.00923831	0.895105	0.00562111	0.890747	0.0102997	NA	NA
SIK2	0.00027959	0.00628349	3.63351	Brain_Substantia_nigra	5.82652e-05	0.00415641	4.01973	Colon_Transverse	0.000227086	0.00978068	3.68681	NA	NA	NA	1	1	1	0	3	-0.682457	-3.47793	0.911997	-3.91648	0.798471	-3.59828	NA	NA	0.49495	0.0005053	0.36177	8.98515e-05	0.424597	0.00032033	NA	NA	0.833178	0.00923831	0.895105	0.00562111	0.900006	0.0117934	NA	NA
SIK2	0.00027959	0.00628349	3.63351	Brain_Substantia_nigra	5.82652e-05	0.00415641	4.01973	Esophagus_Muscularis	0.000227086	0.00917344	3.68681	NA	NA	NA	1	1	1	0	3	-0.682457	-3.47793	0.911997	-3.91648	0.798471	-3.59828	NA	NA	0.49495	0.0005053	0.36177	8.98515e-05	0.424597	0.00032033	NA	NA	0.833178	0.00923831	0.895105	0.00562111	0.903965	0.0113383	NA	NA
SIK2	0.00027959	0.00628349	3.63351	Brain_Substantia_nigra	5.82652e-05	0.00415641	4.01973	Lung	0.000227086	0.00897665	3.68681	NA	NA	NA	1	1	1	0	3	-0.682457	-3.47793	0.911997	-3.91648	0.798471	-3.59828	NA	NA	0.49495	0.0005053	0.36177	8.98515e-05	0.424597	0.00032033	NA	NA	0.833178	0.00923831	0.895105	0.00562111	0.889997	0.01102	NA	NA
SIK2	0.00027959	0.00628349	3.63351	Brain_Substantia_nigra	5.82652e-05	0.00415641	4.01973	Minor_Salivary_Gland	0.000227086	0.00954515	3.68681	NA	NA	NA	1	1	1	0	3	-0.682457	-3.47793	0.911997	-3.91648	0.798471	-3.59828	NA	NA	0.49495	0.0005053	0.36177	8.98515e-05	0.424597	0.00032033	NA	NA	0.833178	0.00923831	0.895105	0.00562111	0.898009	0.0117034	NA	NA
SIK2	0.00027959	0.00628349	3.63351	Brain_Substantia_nigra	5.82652e-05	0.00415641	4.01973	Ovary	0.000227086	0.00938131	3.68681	NA	NA	NA	1	1	1	0	3	-0.682457	-3.47793	0.911997	-3.91648	0.798471	-3.59828	NA	NA	0.49495	0.0005053	0.36177	8.98515e-05	0.424597	0.00032033	NA	NA	0.833178	0.00923831	0.895105	0.00562111	0.897721	0.0111095	NA	NA
SIK2	0.00027959	0.00628349	3.63351	Brain_Substantia_nigra	5.82652e-05	0.00415641	4.01973	Pancreas	0.000227086	0.00970009	3.68681	NA	NA	NA	1	1	1	0	3	-0.682457	-3.47793	0.911997	-3.91648	0.798471	-3.59828	NA	NA	0.49495	0.0005053	0.36177	8.98515e-05	0.424597	0.00032033	NA	NA	0.833178	0.00923831	0.895105	0.00562111	0.900849	0.0116409	NA	NA
SIK2	0.00027959	0.00628349	3.63351	Brain_Substantia_nigra	5.82652e-05	0.00415641	4.01973	Pituitary	0.000227086	0.00998164	3.68681	NA	NA	NA	1	1	1	0	3	-0.682457	-3.47793	0.911997	-3.91648	0.798471	-3.59828	NA	NA	0.49495	0.0005053	0.36177	8.98515e-05	0.424597	0.00032033	NA	NA	0.833178	0.00923831	0.895105	0.00562111	0.906273	0.011981	NA	NA
SIK2	0.00027959	0.00628349	3.63351	Brain_Substantia_nigra	5.82652e-05	0.00415641	4.01973	Prostate	0.000227086	0.00977889	3.68681	NA	NA	NA	1	1	1	0	3	-0.682457	-3.47793	0.911997	-3.91648	0.798471	-3.59828	NA	NA	0.49495	0.0005053	0.36177	8.98515e-05	0.424597	0.00032033	NA	NA	0.833178	0.00923831	0.895105	0.00562111	0.898841	0.01158	NA	NA
SIK2	0.00027959	0.00628349	3.63351	Brain_Substantia_nigra	5.82652e-05	0.00415641	4.01973	Skin_Not_Sun_Exposed_Suprapubic	0.000227086	0.00987254	3.68681	NA	NA	NA	1	1	1	0	3	-0.682457	-3.47793	0.911997	-3.91648	0.798471	-3.59828	NA	NA	0.49495	0.0005053	0.36177	8.98515e-05	0.424597	0.00032033	NA	NA	0.833178	0.00923831	0.895105	0.00562111	0.903082	0.0115908	NA	NA
SIK2	0.00027959	0.00628349	3.63351	Brain_Substantia_nigra	5.82652e-05	0.00415641	4.01973	Skin_Sun_Exposed_Lower_leg	0.000227086	0.00926544	3.68681	NA	NA	NA	1	1	1	0	3	-0.682457	-3.47793	0.911997	-3.91648	0.798471	-3.59828	NA	NA	0.49495	0.0005053	0.36177	8.98515e-05	0.424597	0.00032033	NA	NA	0.833178	0.00923831	0.895105	0.00562111	0.900455	0.0113054	NA	NA
SIK2	0.00027959	0.00628349	3.63351	Brain_Substantia_nigra	5.82652e-05	0.00415641	4.01973	Testis	6.60321e-05	0.00431589	3.99015	NA	NA	NA	1	1	1	0	3	-0.682457	-3.47793	0.911997	-3.91648	0.891866	-3.88931	NA	NA	0.49495	0.0005053	0.36177	8.98515e-05	0.372465	0.000100529	NA	NA	0.833178	0.00923831	0.895105	0.00562111	0.890996	0.00542507	NA	NA
SIK2	0.00027959	0.00628349	3.63351	Brain_Substantia_nigra	5.82652e-05	0.00415641	4.01973	Thyroid	0.000227086	0.00929194	3.68681	NA	NA	NA	1	1	1	0	3	-0.682457	-3.47793	0.911997	-3.91648	0.798471	-3.59828	NA	NA	0.49495	0.0005053	0.36177	8.98515e-05	0.424597	0.00032033	NA	NA	0.833178	0.00923831	0.895105	0.00562111	0.898427	0.0110413	NA	NA
SIK2	0.00027959	0.00628349	3.63351	Brain_Substantia_nigra	5.82652e-05	0.00415641	4.01973	Uterus	0.000227086	0.00969351	3.68681	NA	NA	NA	1	1	1	0	3	-0.682457	-3.47793	0.911997	-3.91648	0.798471	-3.59828	NA	NA	0.49495	0.0005053	0.36177	8.98515e-05	0.424597	0.00032033	NA	NA	0.833178	0.00923831	0.895105	0.00562111	0.899311	0.0112619	NA	NA
SIK2	0.00027959	0.00628349	3.63351	Brain_Substantia_nigra	5.82652e-05	0.00415641	4.01973	smultixcan	6.60321e-05	0.00360288	3.99015	NA	NA	NA	1	1	1	0	3	-0.682457	-3.47793	0.911997	-3.91648	0.891866	-3.88931	NA	NA	0.49495	0.0005053	0.36177	8.98515e-05	0.372465	0.000100529	NA	NA	0.833178	0.00923831	0.895105	0.00562111	0.870819	0.00463592	NA	NA
SIK2	0.00027959	0.00628349	3.63351	Cells_Cultured_fibroblasts	0.000186875	0.00886107	3.73613	Adipose_Subcutaneous	0.000227086	0.00942242	3.68681	NA	NA	NA	1	1	1	0	3	-0.682457	-3.47793	0.886532	-3.63062	0.798471	-3.59828	NA	NA	0.49495	0.0005053	0.375331	0.000282737	0.424597	0.00032033	NA	NA	0.833178	0.00923831	0.896061	0.0104511	0.898322	0.0116585	NA	NA
SIK2	0.00027959	0.00628349	3.63351	Cells_Cultured_fibroblasts	0.000186875	0.00886107	3.73613	Adrenal_Gland	0.000227086	0.00913608	3.68681	NA	NA	NA	1	1	1	0	3	-0.682457	-3.47793	0.886532	-3.63062	0.798471	-3.59828	NA	NA	0.49495	0.0005053	0.375331	0.000282737	0.424597	0.00032033	NA	NA	0.833178	0.00923831	0.896061	0.0104511	0.898424	0.0111463	NA	NA
SIK2	0.00027959	0.00628349	3.63351	Cells_Cultured_fibroblasts	0.000186875	0.00886107	3.73613	Artery_Coronary	0.000227086	0.00976395	3.68681	NA	NA	NA	1	1	1	0	3	-0.682457	-3.47793	0.886532	-3.63062	0.798471	-3.59828	NA	NA	0.49495	0.0005053	0.375331	0.000282737	0.424597	0.00032033	NA	NA	0.833178	0.00923831	0.896061	0.0104511	0.892164	0.0119368	NA	NA
SIK2	0.00027959	0.00628349	3.63351	Cells_Cultured_fibroblasts	0.000186875	0.00886107	3.73613	Artery_Tibial	0.000227086	0.00912258	3.68681	NA	NA	NA	1	1	1	0	3	-0.682457	-3.47793	0.886532	-3.63062	0.798471	-3.59828	NA	NA	0.49495	0.0005053	0.375331	0.000282737	0.424597	0.00032033	NA	NA	0.833178	0.00923831	0.896061	0.0104511	0.895727	0.0114667	NA	NA
SIK2	0.00027959	0.00628349	3.63351	Cells_Cultured_fibroblasts	0.000186875	0.00886107	3.73613	Brain_Cerebellar_Hemisphere	0.000227086	0.00944391	3.68681	NA	NA	NA	1	1	1	0	3	-0.682457	-3.47793	0.886532	-3.63062	0.798471	-3.59828	NA	NA	0.49495	0.0005053	0.375331	0.000282737	0.424597	0.00032033	NA	NA	0.833178	0.00923831	0.896061	0.0104511	0.892848	0.0110108	NA	NA
SIK2	0.00027959	0.00628349	3.63351	Cells_Cultured_fibroblasts	0.000186875	0.00886107	3.73613	Breast_Mammary_Tissue	0.000227086	0.00937067	3.68681	NA	NA	NA	1	1	1	0	3	-0.682457	-3.47793	0.886532	-3.63062	0.798471	-3.59828	NA	NA	0.49495	0.0005053	0.375331	0.000282737	0.424597	0.00032033	NA	NA	0.833178	0.00923831	0.896061	0.0104511	0.902489	0.011291	NA	NA
SIK2	0.00027959	0.00628349	3.63351	Cells_Cultured_fibroblasts	0.000186875	0.00886107	3.73613	Cells_EBV-transformed_lymphocytes	0.000227086	0.00863793	3.68681	NA	NA	NA	1	1	1	0	3	-0.682457	-3.47793	0.886532	-3.63062	0.798471	-3.59828	NA	NA	0.49495	0.0005053	0.375331	0.000282737	0.424597	0.00032033	NA	NA	0.833178	0.00923831	0.896061	0.0104511	0.890747	0.0102997	NA	NA
SIK2	0.00027959	0.00628349	3.63351	Cells_Cultured_fibroblasts	0.000186875	0.00886107	3.73613	Colon_Transverse	0.000227086	0.00978068	3.68681	NA	NA	NA	1	1	1	0	3	-0.682457	-3.47793	0.886532	-3.63062	0.798471	-3.59828	NA	NA	0.49495	0.0005053	0.375331	0.000282737	0.424597	0.00032033	NA	NA	0.833178	0.00923831	0.896061	0.0104511	0.900006	0.0117934	NA	NA
SIK2	0.00027959	0.00628349	3.63351	Cells_Cultured_fibroblasts	0.000186875	0.00886107	3.73613	Esophagus_Muscularis	0.000227086	0.00917344	3.68681	NA	NA	NA	1	1	1	0	3	-0.682457	-3.47793	0.886532	-3.63062	0.798471	-3.59828	NA	NA	0.49495	0.0005053	0.375331	0.000282737	0.424597	0.00032033	NA	NA	0.833178	0.00923831	0.896061	0.0104511	0.903965	0.0113383	NA	NA
SIK2	0.00027959	0.00628349	3.63351	Cells_Cultured_fibroblasts	0.000186875	0.00886107	3.73613	Lung	0.000227086	0.00897665	3.68681	NA	NA	NA	1	1	1	0	3	-0.682457	-3.47793	0.886532	-3.63062	0.798471	-3.59828	NA	NA	0.49495	0.0005053	0.375331	0.000282737	0.424597	0.00032033	NA	NA	0.833178	0.00923831	0.896061	0.0104511	0.889997	0.01102	NA	NA
SIK2	0.00027959	0.00628349	3.63351	Cells_Cultured_fibroblasts	0.000186875	0.00886107	3.73613	Minor_Salivary_Gland	0.000227086	0.00954515	3.68681	NA	NA	NA	1	1	1	0	3	-0.682457	-3.47793	0.886532	-3.63062	0.798471	-3.59828	NA	NA	0.49495	0.0005053	0.375331	0.000282737	0.424597	0.00032033	NA	NA	0.833178	0.00923831	0.896061	0.0104511	0.898009	0.0117034	NA	NA
SIK2	0.00027959	0.00628349	3.63351	Cells_Cultured_fibroblasts	0.000186875	0.00886107	3.73613	Ovary	0.000227086	0.00938131	3.68681	NA	NA	NA	1	1	1	0	3	-0.682457	-3.47793	0.886532	-3.63062	0.798471	-3.59828	NA	NA	0.49495	0.0005053	0.375331	0.000282737	0.424597	0.00032033	NA	NA	0.833178	0.00923831	0.896061	0.0104511	0.897721	0.0111095	NA	NA
SIK2	0.00027959	0.00628349	3.63351	Cells_Cultured_fibroblasts	0.000186875	0.00886107	3.73613	Pancreas	0.000227086	0.00970009	3.68681	NA	NA	NA	1	1	1	0	3	-0.682457	-3.47793	0.886532	-3.63062	0.798471	-3.59828	NA	NA	0.49495	0.0005053	0.375331	0.000282737	0.424597	0.00032033	NA	NA	0.833178	0.00923831	0.896061	0.0104511	0.900849	0.0116409	NA	NA
SIK2	0.00027959	0.00628349	3.63351	Cells_Cultured_fibroblasts	0.000186875	0.00886107	3.73613	Pituitary	0.000227086	0.00998164	3.68681	NA	NA	NA	1	1	1	0	3	-0.682457	-3.47793	0.886532	-3.63062	0.798471	-3.59828	NA	NA	0.49495	0.0005053	0.375331	0.000282737	0.424597	0.00032033	NA	NA	0.833178	0.00923831	0.896061	0.0104511	0.906273	0.011981	NA	NA
SIK2	0.00027959	0.00628349	3.63351	Cells_Cultured_fibroblasts	0.000186875	0.00886107	3.73613	Prostate	0.000227086	0.00977889	3.68681	NA	NA	NA	1	1	1	0	3	-0.682457	-3.47793	0.886532	-3.63062	0.798471	-3.59828	NA	NA	0.49495	0.0005053	0.375331	0.000282737	0.424597	0.00032033	NA	NA	0.833178	0.00923831	0.896061	0.0104511	0.898841	0.01158	NA	NA
SIK2	0.00027959	0.00628349	3.63351	Cells_Cultured_fibroblasts	0.000186875	0.00886107	3.73613	Skin_Not_Sun_Exposed_Suprapubic	0.000227086	0.00987254	3.68681	NA	NA	NA	1	1	1	0	3	-0.682457	-3.47793	0.886532	-3.63062	0.798471	-3.59828	NA	NA	0.49495	0.0005053	0.375331	0.000282737	0.424597	0.00032033	NA	NA	0.833178	0.00923831	0.896061	0.0104511	0.903082	0.0115908	NA	NA
SIK2	0.00027959	0.00628349	3.63351	Cells_Cultured_fibroblasts	0.000186875	0.00886107	3.73613	Skin_Sun_Exposed_Lower_leg	0.000227086	0.00926544	3.68681	NA	NA	NA	1	1	1	0	3	-0.682457	-3.47793	0.886532	-3.63062	0.798471	-3.59828	NA	NA	0.49495	0.0005053	0.375331	0.000282737	0.424597	0.00032033	NA	NA	0.833178	0.00923831	0.896061	0.0104511	0.900455	0.0113054	NA	NA
SIK2	0.00027959	0.00628349	3.63351	Cells_Cultured_fibroblasts	0.000186875	0.00886107	3.73613	Testis	6.60321e-05	0.00431589	3.99015	NA	NA	NA	1	1	1	0	3	-0.682457	-3.47793	0.886532	-3.63062	0.891866	-3.88931	NA	NA	0.49495	0.0005053	0.375331	0.000282737	0.372465	0.000100529	NA	NA	0.833178	0.00923831	0.896061	0.0104511	0.890996	0.00542507	NA	NA
SIK2	0.00027959	0.00628349	3.63351	Cells_Cultured_fibroblasts	0.000186875	0.00886107	3.73613	Thyroid	0.000227086	0.00929194	3.68681	NA	NA	NA	1	1	1	0	3	-0.682457	-3.47793	0.886532	-3.63062	0.798471	-3.59828	NA	NA	0.49495	0.0005053	0.375331	0.000282737	0.424597	0.00032033	NA	NA	0.833178	0.00923831	0.896061	0.0104511	0.898427	0.0110413	NA	NA
SIK2	0.00027959	0.00628349	3.63351	Cells_Cultured_fibroblasts	0.000186875	0.00886107	3.73613	Uterus	0.000227086	0.00969351	3.68681	NA	NA	NA	1	1	1	0	3	-0.682457	-3.47793	0.886532	-3.63062	0.798471	-3.59828	NA	NA	0.49495	0.0005053	0.375331	0.000282737	0.424597	0.00032033	NA	NA	0.833178	0.00923831	0.896061	0.0104511	0.899311	0.0112619	NA	NA
SIK2	0.00027959	0.00628349	3.63351	Cells_Cultured_fibroblasts	0.000186875	0.00886107	3.73613	smultixcan	6.60321e-05	0.00360288	3.99015	NA	NA	NA	1	1	1	0	3	-0.682457	-3.47793	0.886532	-3.63062	0.891866	-3.88931	NA	NA	0.49495	0.0005053	0.375331	0.000282737	0.372465	0.000100529	NA	NA	0.833178	0.00923831	0.896061	0.0104511	0.870819	0.00463592	NA	NA
SIK2	0.00027959	0.00628349	3.63351	Esophagus_Gastroesophageal_Junction	0.000186875	0.00861815	3.73613	Adipose_Subcutaneous	0.000227086	0.00942242	3.68681	NA	NA	NA	1	1	1	0	3	-0.682457	-3.47793	0.886532	-3.63062	0.798471	-3.59828	NA	NA	0.49495	0.0005053	0.375331	0.000282737	0.424597	0.00032033	NA	NA	0.833178	0.00923831	0.895647	0.0109476	0.898322	0.0116585	NA	NA
SIK2	0.00027959	0.00628349	3.63351	Esophagus_Gastroesophageal_Junction	0.000186875	0.00861815	3.73613	Adrenal_Gland	0.000227086	0.00913608	3.68681	NA	NA	NA	1	1	1	0	3	-0.682457	-3.47793	0.886532	-3.63062	0.798471	-3.59828	NA	NA	0.49495	0.0005053	0.375331	0.000282737	0.424597	0.00032033	NA	NA	0.833178	0.00923831	0.895647	0.0109476	0.898424	0.0111463	NA	NA
SIK2	0.00027959	0.00628349	3.63351	Esophagus_Gastroesophageal_Junction	0.000186875	0.00861815	3.73613	Artery_Coronary	0.000227086	0.00976395	3.68681	NA	NA	NA	1	1	1	0	3	-0.682457	-3.47793	0.886532	-3.63062	0.798471	-3.59828	NA	NA	0.49495	0.0005053	0.375331	0.000282737	0.424597	0.00032033	NA	NA	0.833178	0.00923831	0.895647	0.0109476	0.892164	0.0119368	NA	NA
SIK2	0.00027959	0.00628349	3.63351	Esophagus_Gastroesophageal_Junction	0.000186875	0.00861815	3.73613	Artery_Tibial	0.000227086	0.00912258	3.68681	NA	NA	NA	1	1	1	0	3	-0.682457	-3.47793	0.886532	-3.63062	0.798471	-3.59828	NA	NA	0.49495	0.0005053	0.375331	0.000282737	0.424597	0.00032033	NA	NA	0.833178	0.00923831	0.895647	0.0109476	0.895727	0.0114667	NA	NA
SIK2	0.00027959	0.00628349	3.63351	Esophagus_Gastroesophageal_Junction	0.000186875	0.00861815	3.73613	Brain_Cerebellar_Hemisphere	0.000227086	0.00944391	3.68681	NA	NA	NA	1	1	1	0	3	-0.682457	-3.47793	0.886532	-3.63062	0.798471	-3.59828	NA	NA	0.49495	0.0005053	0.375331	0.000282737	0.424597	0.00032033	NA	NA	0.833178	0.00923831	0.895647	0.0109476	0.892848	0.0110108	NA	NA
SIK2	0.00027959	0.00628349	3.63351	Esophagus_Gastroesophageal_Junction	0.000186875	0.00861815	3.73613	Breast_Mammary_Tissue	0.000227086	0.00937067	3.68681	NA	NA	NA	1	1	1	0	3	-0.682457	-3.47793	0.886532	-3.63062	0.798471	-3.59828	NA	NA	0.49495	0.0005053	0.375331	0.000282737	0.424597	0.00032033	NA	NA	0.833178	0.00923831	0.895647	0.0109476	0.902489	0.011291	NA	NA
SIK2	0.00027959	0.00628349	3.63351	Esophagus_Gastroesophageal_Junction	0.000186875	0.00861815	3.73613	Cells_EBV-transformed_lymphocytes	0.000227086	0.00863793	3.68681	NA	NA	NA	1	1	1	0	3	-0.682457	-3.47793	0.886532	-3.63062	0.798471	-3.59828	NA	NA	0.49495	0.0005053	0.375331	0.000282737	0.424597	0.00032033	NA	NA	0.833178	0.00923831	0.895647	0.0109476	0.890747	0.0102997	NA	NA
SIK2	0.00027959	0.00628349	3.63351	Esophagus_Gastroesophageal_Junction	0.000186875	0.00861815	3.73613	Colon_Transverse	0.000227086	0.00978068	3.68681	NA	NA	NA	1	1	1	0	3	-0.682457	-3.47793	0.886532	-3.63062	0.798471	-3.59828	NA	NA	0.49495	0.0005053	0.375331	0.000282737	0.424597	0.00032033	NA	NA	0.833178	0.00923831	0.895647	0.0109476	0.900006	0.0117934	NA	NA
SIK2	0.00027959	0.00628349	3.63351	Esophagus_Gastroesophageal_Junction	0.000186875	0.00861815	3.73613	Esophagus_Muscularis	0.000227086	0.00917344	3.68681	NA	NA	NA	1	1	1	0	3	-0.682457	-3.47793	0.886532	-3.63062	0.798471	-3.59828	NA	NA	0.49495	0.0005053	0.375331	0.000282737	0.424597	0.00032033	NA	NA	0.833178	0.00923831	0.895647	0.0109476	0.903965	0.0113383	NA	NA
SIK2	0.00027959	0.00628349	3.63351	Esophagus_Gastroesophageal_Junction	0.000186875	0.00861815	3.73613	Lung	0.000227086	0.00897665	3.68681	NA	NA	NA	1	1	1	0	3	-0.682457	-3.47793	0.886532	-3.63062	0.798471	-3.59828	NA	NA	0.49495	0.0005053	0.375331	0.000282737	0.424597	0.00032033	NA	NA	0.833178	0.00923831	0.895647	0.0109476	0.889997	0.01102	NA	NA
SIK2	0.00027959	0.00628349	3.63351	Esophagus_Gastroesophageal_Junction	0.000186875	0.00861815	3.73613	Minor_Salivary_Gland	0.000227086	0.00954515	3.68681	NA	NA	NA	1	1	1	0	3	-0.682457	-3.47793	0.886532	-3.63062	0.798471	-3.59828	NA	NA	0.49495	0.0005053	0.375331	0.000282737	0.424597	0.00032033	NA	NA	0.833178	0.00923831	0.895647	0.0109476	0.898009	0.0117034	NA	NA
SIK2	0.00027959	0.00628349	3.63351	Esophagus_Gastroesophageal_Junction	0.000186875	0.00861815	3.73613	Ovary	0.000227086	0.00938131	3.68681	NA	NA	NA	1	1	1	0	3	-0.682457	-3.47793	0.886532	-3.63062	0.798471	-3.59828	NA	NA	0.49495	0.0005053	0.375331	0.000282737	0.424597	0.00032033	NA	NA	0.833178	0.00923831	0.895647	0.0109476	0.897721	0.0111095	NA	NA
SIK2	0.00027959	0.00628349	3.63351	Esophagus_Gastroesophageal_Junction	0.000186875	0.00861815	3.73613	Pancreas	0.000227086	0.00970009	3.68681	NA	NA	NA	1	1	1	0	3	-0.682457	-3.47793	0.886532	-3.63062	0.798471	-3.59828	NA	NA	0.49495	0.0005053	0.375331	0.000282737	0.424597	0.00032033	NA	NA	0.833178	0.00923831	0.895647	0.0109476	0.900849	0.0116409	NA	NA
SIK2	0.00027959	0.00628349	3.63351	Esophagus_Gastroesophageal_Junction	0.000186875	0.00861815	3.73613	Pituitary	0.000227086	0.00998164	3.68681	NA	NA	NA	1	1	1	0	3	-0.682457	-3.47793	0.886532	-3.63062	0.798471	-3.59828	NA	NA	0.49495	0.0005053	0.375331	0.000282737	0.424597	0.00032033	NA	NA	0.833178	0.00923831	0.895647	0.0109476	0.906273	0.011981	NA	NA
SIK2	0.00027959	0.00628349	3.63351	Esophagus_Gastroesophageal_Junction	0.000186875	0.00861815	3.73613	Prostate	0.000227086	0.00977889	3.68681	NA	NA	NA	1	1	1	0	3	-0.682457	-3.47793	0.886532	-3.63062	0.798471	-3.59828	NA	NA	0.49495	0.0005053	0.375331	0.000282737	0.424597	0.00032033	NA	NA	0.833178	0.00923831	0.895647	0.0109476	0.898841	0.01158	NA	NA
SIK2	0.00027959	0.00628349	3.63351	Esophagus_Gastroesophageal_Junction	0.000186875	0.00861815	3.73613	Skin_Not_Sun_Exposed_Suprapubic	0.000227086	0.00987254	3.68681	NA	NA	NA	1	1	1	0	3	-0.682457	-3.47793	0.886532	-3.63062	0.798471	-3.59828	NA	NA	0.49495	0.0005053	0.375331	0.000282737	0.424597	0.00032033	NA	NA	0.833178	0.00923831	0.895647	0.0109476	0.903082	0.0115908	NA	NA
SIK2	0.00027959	0.00628349	3.63351	Esophagus_Gastroesophageal_Junction	0.000186875	0.00861815	3.73613	Skin_Sun_Exposed_Lower_leg	0.000227086	0.00926544	3.68681	NA	NA	NA	1	1	1	0	3	-0.682457	-3.47793	0.886532	-3.63062	0.798471	-3.59828	NA	NA	0.49495	0.0005053	0.375331	0.000282737	0.424597	0.00032033	NA	NA	0.833178	0.00923831	0.895647	0.0109476	0.900455	0.0113054	NA	NA
SIK2	0.00027959	0.00628349	3.63351	Esophagus_Gastroesophageal_Junction	0.000186875	0.00861815	3.73613	Testis	6.60321e-05	0.00431589	3.99015	NA	NA	NA	1	1	1	0	3	-0.682457	-3.47793	0.886532	-3.63062	0.891866	-3.88931	NA	NA	0.49495	0.0005053	0.375331	0.000282737	0.372465	0.000100529	NA	NA	0.833178	0.00923831	0.895647	0.0109476	0.890996	0.00542507	NA	NA
SIK2	0.00027959	0.00628349	3.63351	Esophagus_Gastroesophageal_Junction	0.000186875	0.00861815	3.73613	Thyroid	0.000227086	0.00929194	3.68681	NA	NA	NA	1	1	1	0	3	-0.682457	-3.47793	0.886532	-3.63062	0.798471	-3.59828	NA	NA	0.49495	0.0005053	0.375331	0.000282737	0.424597	0.00032033	NA	NA	0.833178	0.00923831	0.895647	0.0109476	0.898427	0.0110413	NA	NA
SIK2	0.00027959	0.00628349	3.63351	Esophagus_Gastroesophageal_Junction	0.000186875	0.00861815	3.73613	Uterus	0.000227086	0.00969351	3.68681	NA	NA	NA	1	1	1	0	3	-0.682457	-3.47793	0.886532	-3.63062	0.798471	-3.59828	NA	NA	0.49495	0.0005053	0.375331	0.000282737	0.424597	0.00032033	NA	NA	0.833178	0.00923831	0.895647	0.0109476	0.899311	0.0112619	NA	NA
SIK2	0.00027959	0.00628349	3.63351	Esophagus_Gastroesophageal_Junction	0.000186875	0.00861815	3.73613	smultixcan	6.60321e-05	0.00360288	3.99015	NA	NA	NA	1	1	1	0	3	-0.682457	-3.47793	0.886532	-3.63062	0.891866	-3.88931	NA	NA	0.49495	0.0005053	0.375331	0.000282737	0.372465	0.000100529	NA	NA	0.833178	0.00923831	0.895647	0.0109476	0.870819	0.00463592	NA	NA
SIK2	0.00027959	0.00628349	3.63351	Esophagus_Mucosa	6.46757e-05	0.00412815	3.99507	Adipose_Subcutaneous	0.000227086	0.00942242	3.68681	NA	NA	NA	1	1	1	0	3	-0.682457	-3.47793	0.948946	-3.8915	0.798471	-3.59828	NA	NA	0.49495	0.0005053	0.342648	9.96283e-05	0.424597	0.00032033	NA	NA	0.833178	0.00923831	0.881851	0.00545647	0.898322	0.0116585	NA	NA
SIK2	0.00027959	0.00628349	3.63351	Esophagus_Mucosa	6.46757e-05	0.00412815	3.99507	Adrenal_Gland	0.000227086	0.00913608	3.68681	NA	NA	NA	1	1	1	0	3	-0.682457	-3.47793	0.948946	-3.8915	0.798471	-3.59828	NA	NA	0.49495	0.0005053	0.342648	9.96283e-05	0.424597	0.00032033	NA	NA	0.833178	0.00923831	0.881851	0.00545647	0.898424	0.0111463	NA	NA
SIK2	0.00027959	0.00628349	3.63351	Esophagus_Mucosa	6.46757e-05	0.00412815	3.99507	Artery_Coronary	0.000227086	0.00976395	3.68681	NA	NA	NA	1	1	1	0	3	-0.682457	-3.47793	0.948946	-3.8915	0.798471	-3.59828	NA	NA	0.49495	0.0005053	0.342648	9.96283e-05	0.424597	0.00032033	NA	NA	0.833178	0.00923831	0.881851	0.00545647	0.892164	0.0119368	NA	NA
SIK2	0.00027959	0.00628349	3.63351	Esophagus_Mucosa	6.46757e-05	0.00412815	3.99507	Artery_Tibial	0.000227086	0.00912258	3.68681	NA	NA	NA	1	1	1	0	3	-0.682457	-3.47793	0.948946	-3.8915	0.798471	-3.59828	NA	NA	0.49495	0.0005053	0.342648	9.96283e-05	0.424597	0.00032033	NA	NA	0.833178	0.00923831	0.881851	0.00545647	0.895727	0.0114667	NA	NA
SIK2	0.00027959	0.00628349	3.63351	Esophagus_Mucosa	6.46757e-05	0.00412815	3.99507	Brain_Cerebellar_Hemisphere	0.000227086	0.00944391	3.68681	NA	NA	NA	1	1	1	0	3	-0.682457	-3.47793	0.948946	-3.8915	0.798471	-3.59828	NA	NA	0.49495	0.0005053	0.342648	9.96283e-05	0.424597	0.00032033	NA	NA	0.833178	0.00923831	0.881851	0.00545647	0.892848	0.0110108	NA	NA
SIK2	0.00027959	0.00628349	3.63351	Esophagus_Mucosa	6.46757e-05	0.00412815	3.99507	Breast_Mammary_Tissue	0.000227086	0.00937067	3.68681	NA	NA	NA	1	1	1	0	3	-0.682457	-3.47793	0.948946	-3.8915	0.798471	-3.59828	NA	NA	0.49495	0.0005053	0.342648	9.96283e-05	0.424597	0.00032033	NA	NA	0.833178	0.00923831	0.881851	0.00545647	0.902489	0.011291	NA	NA
SIK2	0.00027959	0.00628349	3.63351	Esophagus_Mucosa	6.46757e-05	0.00412815	3.99507	Cells_EBV-transformed_lymphocytes	0.000227086	0.00863793	3.68681	NA	NA	NA	1	1	1	0	3	-0.682457	-3.47793	0.948946	-3.8915	0.798471	-3.59828	NA	NA	0.49495	0.0005053	0.342648	9.96283e-05	0.424597	0.00032033	NA	NA	0.833178	0.00923831	0.881851	0.00545647	0.890747	0.0102997	NA	NA
SIK2	0.00027959	0.00628349	3.63351	Esophagus_Mucosa	6.46757e-05	0.00412815	3.99507	Colon_Transverse	0.000227086	0.00978068	3.68681	NA	NA	NA	1	1	1	0	3	-0.682457	-3.47793	0.948946	-3.8915	0.798471	-3.59828	NA	NA	0.49495	0.0005053	0.342648	9.96283e-05	0.424597	0.00032033	NA	NA	0.833178	0.00923831	0.881851	0.00545647	0.900006	0.0117934	NA	NA
SIK2	0.00027959	0.00628349	3.63351	Esophagus_Mucosa	6.46757e-05	0.00412815	3.99507	Esophagus_Muscularis	0.000227086	0.00917344	3.68681	NA	NA	NA	1	1	1	0	3	-0.682457	-3.47793	0.948946	-3.8915	0.798471	-3.59828	NA	NA	0.49495	0.0005053	0.342648	9.96283e-05	0.424597	0.00032033	NA	NA	0.833178	0.00923831	0.881851	0.00545647	0.903965	0.0113383	NA	NA
SIK2	0.00027959	0.00628349	3.63351	Esophagus_Mucosa	6.46757e-05	0.00412815	3.99507	Lung	0.000227086	0.00897665	3.68681	NA	NA	NA	1	1	1	0	3	-0.682457	-3.47793	0.948946	-3.8915	0.798471	-3.59828	NA	NA	0.49495	0.0005053	0.342648	9.96283e-05	0.424597	0.00032033	NA	NA	0.833178	0.00923831	0.881851	0.00545647	0.889997	0.01102	NA	NA
SIK2	0.00027959	0.00628349	3.63351	Esophagus_Mucosa	6.46757e-05	0.00412815	3.99507	Minor_Salivary_Gland	0.000227086	0.00954515	3.68681	NA	NA	NA	1	1	1	0	3	-0.682457	-3.47793	0.948946	-3.8915	0.798471	-3.59828	NA	NA	0.49495	0.0005053	0.342648	9.96283e-05	0.424597	0.00032033	NA	NA	0.833178	0.00923831	0.881851	0.00545647	0.898009	0.0117034	NA	NA
SIK2	0.00027959	0.00628349	3.63351	Esophagus_Mucosa	6.46757e-05	0.00412815	3.99507	Ovary	0.000227086	0.00938131	3.68681	NA	NA	NA	1	1	1	0	3	-0.682457	-3.47793	0.948946	-3.8915	0.798471	-3.59828	NA	NA	0.49495	0.0005053	0.342648	9.96283e-05	0.424597	0.00032033	NA	NA	0.833178	0.00923831	0.881851	0.00545647	0.897721	0.0111095	NA	NA
SIK2	0.00027959	0.00628349	3.63351	Esophagus_Mucosa	6.46757e-05	0.00412815	3.99507	Pancreas	0.000227086	0.00970009	3.68681	NA	NA	NA	1	1	1	0	3	-0.682457	-3.47793	0.948946	-3.8915	0.798471	-3.59828	NA	NA	0.49495	0.0005053	0.342648	9.96283e-05	0.424597	0.00032033	NA	NA	0.833178	0.00923831	0.881851	0.00545647	0.900849	0.0116409	NA	NA
SIK2	0.00027959	0.00628349	3.63351	Esophagus_Mucosa	6.46757e-05	0.00412815	3.99507	Pituitary	0.000227086	0.00998164	3.68681	NA	NA	NA	1	1	1	0	3	-0.682457	-3.47793	0.948946	-3.8915	0.798471	-3.59828	NA	NA	0.49495	0.0005053	0.342648	9.96283e-05	0.424597	0.00032033	NA	NA	0.833178	0.00923831	0.881851	0.00545647	0.906273	0.011981	NA	NA
SIK2	0.00027959	0.00628349	3.63351	Esophagus_Mucosa	6.46757e-05	0.00412815	3.99507	Prostate	0.000227086	0.00977889	3.68681	NA	NA	NA	1	1	1	0	3	-0.682457	-3.47793	0.948946	-3.8915	0.798471	-3.59828	NA	NA	0.49495	0.0005053	0.342648	9.96283e-05	0.424597	0.00032033	NA	NA	0.833178	0.00923831	0.881851	0.00545647	0.898841	0.01158	NA	NA
SIK2	0.00027959	0.00628349	3.63351	Esophagus_Mucosa	6.46757e-05	0.00412815	3.99507	Skin_Not_Sun_Exposed_Suprapubic	0.000227086	0.00987254	3.68681	NA	NA	NA	1	1	1	0	3	-0.682457	-3.47793	0.948946	-3.8915	0.798471	-3.59828	NA	NA	0.49495	0.0005053	0.342648	9.96283e-05	0.424597	0.00032033	NA	NA	0.833178	0.00923831	0.881851	0.00545647	0.903082	0.0115908	NA	NA
SIK2	0.00027959	0.00628349	3.63351	Esophagus_Mucosa	6.46757e-05	0.00412815	3.99507	Skin_Sun_Exposed_Lower_leg	0.000227086	0.00926544	3.68681	NA	NA	NA	1	1	1	0	3	-0.682457	-3.47793	0.948946	-3.8915	0.798471	-3.59828	NA	NA	0.49495	0.0005053	0.342648	9.96283e-05	0.424597	0.00032033	NA	NA	0.833178	0.00923831	0.881851	0.00545647	0.900455	0.0113054	NA	NA
SIK2	0.00027959	0.00628349	3.63351	Esophagus_Mucosa	6.46757e-05	0.00412815	3.99507	Testis	6.60321e-05	0.00431589	3.99015	NA	NA	NA	1	1	1	0	3	-0.682457	-3.47793	0.948946	-3.8915	0.891866	-3.88931	NA	NA	0.49495	0.0005053	0.342648	9.96283e-05	0.372465	0.000100529	NA	NA	0.833178	0.00923831	0.881851	0.00545647	0.890996	0.00542507	NA	NA
SIK2	0.00027959	0.00628349	3.63351	Esophagus_Mucosa	6.46757e-05	0.00412815	3.99507	Thyroid	0.000227086	0.00929194	3.68681	NA	NA	NA	1	1	1	0	3	-0.682457	-3.47793	0.948946	-3.8915	0.798471	-3.59828	NA	NA	0.49495	0.0005053	0.342648	9.96283e-05	0.424597	0.00032033	NA	NA	0.833178	0.00923831	0.881851	0.00545647	0.898427	0.0110413	NA	NA
SIK2	0.00027959	0.00628349	3.63351	Esophagus_Mucosa	6.46757e-05	0.00412815	3.99507	Uterus	0.000227086	0.00969351	3.68681	NA	NA	NA	1	1	1	0	3	-0.682457	-3.47793	0.948946	-3.8915	0.798471	-3.59828	NA	NA	0.49495	0.0005053	0.342648	9.96283e-05	0.424597	0.00032033	NA	NA	0.833178	0.00923831	0.881851	0.00545647	0.899311	0.0112619	NA	NA
SIK2	0.00027959	0.00628349	3.63351	Esophagus_Mucosa	6.46757e-05	0.00412815	3.99507	smultixcan	6.60321e-05	0.00360288	3.99015	NA	NA	NA	1	1	1	0	3	-0.682457	-3.47793	0.948946	-3.8915	0.891866	-3.88931	NA	NA	0.49495	0.0005053	0.342648	9.96283e-05	0.372465	0.000100529	NA	NA	0.833178	0.00923831	0.881851	0.00545647	0.870819	0.00463592	NA	NA
SIK2	0.00027959	0.00628349	3.63351	Kidney_Cortex	5.82652e-05	0.00461498	4.01973	Adipose_Subcutaneous	0.000227086	0.00942242	3.68681	NA	NA	NA	1	1	1	0	3	-0.682457	-3.47793	0.911997	-3.91648	0.798471	-3.59828	NA	NA	0.49495	0.0005053	0.36177	8.98515e-05	0.424597	0.00032033	NA	NA	0.833178	0.00923831	0.90338	0.00626646	0.898322	0.0116585	NA	NA
SIK2	0.00027959	0.00628349	3.63351	Kidney_Cortex	5.82652e-05	0.00461498	4.01973	Adrenal_Gland	0.000227086	0.00913608	3.68681	NA	NA	NA	1	1	1	0	3	-0.682457	-3.47793	0.911997	-3.91648	0.798471	-3.59828	NA	NA	0.49495	0.0005053	0.36177	8.98515e-05	0.424597	0.00032033	NA	NA	0.833178	0.00923831	0.90338	0.00626646	0.898424	0.0111463	NA	NA
SIK2	0.00027959	0.00628349	3.63351	Kidney_Cortex	5.82652e-05	0.00461498	4.01973	Artery_Coronary	0.000227086	0.00976395	3.68681	NA	NA	NA	1	1	1	0	3	-0.682457	-3.47793	0.911997	-3.91648	0.798471	-3.59828	NA	NA	0.49495	0.0005053	0.36177	8.98515e-05	0.424597	0.00032033	NA	NA	0.833178	0.00923831	0.90338	0.00626646	0.892164	0.0119368	NA	NA
SIK2	0.00027959	0.00628349	3.63351	Kidney_Cortex	5.82652e-05	0.00461498	4.01973	Artery_Tibial	0.000227086	0.00912258	3.68681	NA	NA	NA	1	1	1	0	3	-0.682457	-3.47793	0.911997	-3.91648	0.798471	-3.59828	NA	NA	0.49495	0.0005053	0.36177	8.98515e-05	0.424597	0.00032033	NA	NA	0.833178	0.00923831	0.90338	0.00626646	0.895727	0.0114667	NA	NA
SIK2	0.00027959	0.00628349	3.63351	Kidney_Cortex	5.82652e-05	0.00461498	4.01973	Brain_Cerebellar_Hemisphere	0.000227086	0.00944391	3.68681	NA	NA	NA	1	1	1	0	3	-0.682457	-3.47793	0.911997	-3.91648	0.798471	-3.59828	NA	NA	0.49495	0.0005053	0.36177	8.98515e-05	0.424597	0.00032033	NA	NA	0.833178	0.00923831	0.90338	0.00626646	0.892848	0.0110108	NA	NA
SIK2	0.00027959	0.00628349	3.63351	Kidney_Cortex	5.82652e-05	0.00461498	4.01973	Breast_Mammary_Tissue	0.000227086	0.00937067	3.68681	NA	NA	NA	1	1	1	0	3	-0.682457	-3.47793	0.911997	-3.91648	0.798471	-3.59828	NA	NA	0.49495	0.0005053	0.36177	8.98515e-05	0.424597	0.00032033	NA	NA	0.833178	0.00923831	0.90338	0.00626646	0.902489	0.011291	NA	NA
SIK2	0.00027959	0.00628349	3.63351	Kidney_Cortex	5.82652e-05	0.00461498	4.01973	Cells_EBV-transformed_lymphocytes	0.000227086	0.00863793	3.68681	NA	NA	NA	1	1	1	0	3	-0.682457	-3.47793	0.911997	-3.91648	0.798471	-3.59828	NA	NA	0.49495	0.0005053	0.36177	8.98515e-05	0.424597	0.00032033	NA	NA	0.833178	0.00923831	0.90338	0.00626646	0.890747	0.0102997	NA	NA
SIK2	0.00027959	0.00628349	3.63351	Kidney_Cortex	5.82652e-05	0.00461498	4.01973	Colon_Transverse	0.000227086	0.00978068	3.68681	NA	NA	NA	1	1	1	0	3	-0.682457	-3.47793	0.911997	-3.91648	0.798471	-3.59828	NA	NA	0.49495	0.0005053	0.36177	8.98515e-05	0.424597	0.00032033	NA	NA	0.833178	0.00923831	0.90338	0.00626646	0.900006	0.0117934	NA	NA
SIK2	0.00027959	0.00628349	3.63351	Kidney_Cortex	5.82652e-05	0.00461498	4.01973	Esophagus_Muscularis	0.000227086	0.00917344	3.68681	NA	NA	NA	1	1	1	0	3	-0.682457	-3.47793	0.911997	-3.91648	0.798471	-3.59828	NA	NA	0.49495	0.0005053	0.36177	8.98515e-05	0.424597	0.00032033	NA	NA	0.833178	0.00923831	0.90338	0.00626646	0.903965	0.0113383	NA	NA
SIK2	0.00027959	0.00628349	3.63351	Kidney_Cortex	5.82652e-05	0.00461498	4.01973	Lung	0.000227086	0.00897665	3.68681	NA	NA	NA	1	1	1	0	3	-0.682457	-3.47793	0.911997	-3.91648	0.798471	-3.59828	NA	NA	0.49495	0.0005053	0.36177	8.98515e-05	0.424597	0.00032033	NA	NA	0.833178	0.00923831	0.90338	0.00626646	0.889997	0.01102	NA	NA
SIK2	0.00027959	0.00628349	3.63351	Kidney_Cortex	5.82652e-05	0.00461498	4.01973	Minor_Salivary_Gland	0.000227086	0.00954515	3.68681	NA	NA	NA	1	1	1	0	3	-0.682457	-3.47793	0.911997	-3.91648	0.798471	-3.59828	NA	NA	0.49495	0.0005053	0.36177	8.98515e-05	0.424597	0.00032033	NA	NA	0.833178	0.00923831	0.90338	0.00626646	0.898009	0.0117034	NA	NA
SIK2	0.00027959	0.00628349	3.63351	Kidney_Cortex	5.82652e-05	0.00461498	4.01973	Ovary	0.000227086	0.00938131	3.68681	NA	NA	NA	1	1	1	0	3	-0.682457	-3.47793	0.911997	-3.91648	0.798471	-3.59828	NA	NA	0.49495	0.0005053	0.36177	8.98515e-05	0.424597	0.00032033	NA	NA	0.833178	0.00923831	0.90338	0.00626646	0.897721	0.0111095	NA	NA
SIK2	0.00027959	0.00628349	3.63351	Kidney_Cortex	5.82652e-05	0.00461498	4.01973	Pancreas	0.000227086	0.00970009	3.68681	NA	NA	NA	1	1	1	0	3	-0.682457	-3.47793	0.911997	-3.91648	0.798471	-3.59828	NA	NA	0.49495	0.0005053	0.36177	8.98515e-05	0.424597	0.00032033	NA	NA	0.833178	0.00923831	0.90338	0.00626646	0.900849	0.0116409	NA	NA
SIK2	0.00027959	0.00628349	3.63351	Kidney_Cortex	5.82652e-05	0.00461498	4.01973	Pituitary	0.000227086	0.00998164	3.68681	NA	NA	NA	1	1	1	0	3	-0.682457	-3.47793	0.911997	-3.91648	0.798471	-3.59828	NA	NA	0.49495	0.0005053	0.36177	8.98515e-05	0.424597	0.00032033	NA	NA	0.833178	0.00923831	0.90338	0.00626646	0.906273	0.011981	NA	NA
SIK2	0.00027959	0.00628349	3.63351	Kidney_Cortex	5.82652e-05	0.00461498	4.01973	Prostate	0.000227086	0.00977889	3.68681	NA	NA	NA	1	1	1	0	3	-0.682457	-3.47793	0.911997	-3.91648	0.798471	-3.59828	NA	NA	0.49495	0.0005053	0.36177	8.98515e-05	0.424597	0.00032033	NA	NA	0.833178	0.00923831	0.90338	0.00626646	0.898841	0.01158	NA	NA
SIK2	0.00027959	0.00628349	3.63351	Kidney_Cortex	5.82652e-05	0.00461498	4.01973	Skin_Not_Sun_Exposed_Suprapubic	0.000227086	0.00987254	3.68681	NA	NA	NA	1	1	1	0	3	-0.682457	-3.47793	0.911997	-3.91648	0.798471	-3.59828	NA	NA	0.49495	0.0005053	0.36177	8.98515e-05	0.424597	0.00032033	NA	NA	0.833178	0.00923831	0.90338	0.00626646	0.903082	0.0115908	NA	NA
SIK2	0.00027959	0.00628349	3.63351	Kidney_Cortex	5.82652e-05	0.00461498	4.01973	Skin_Sun_Exposed_Lower_leg	0.000227086	0.00926544	3.68681	NA	NA	NA	1	1	1	0	3	-0.682457	-3.47793	0.911997	-3.91648	0.798471	-3.59828	NA	NA	0.49495	0.0005053	0.36177	8.98515e-05	0.424597	0.00032033	NA	NA	0.833178	0.00923831	0.90338	0.00626646	0.900455	0.0113054	NA	NA
SIK2	0.00027959	0.00628349	3.63351	Kidney_Cortex	5.82652e-05	0.00461498	4.01973	Testis	6.60321e-05	0.00431589	3.99015	NA	NA	NA	1	1	1	0	3	-0.682457	-3.47793	0.911997	-3.91648	0.891866	-3.88931	NA	NA	0.49495	0.0005053	0.36177	8.98515e-05	0.372465	0.000100529	NA	NA	0.833178	0.00923831	0.90338	0.00626646	0.890996	0.00542507	NA	NA
SIK2	0.00027959	0.00628349	3.63351	Kidney_Cortex	5.82652e-05	0.00461498	4.01973	Thyroid	0.000227086	0.00929194	3.68681	NA	NA	NA	1	1	1	0	3	-0.682457	-3.47793	0.911997	-3.91648	0.798471	-3.59828	NA	NA	0.49495	0.0005053	0.36177	8.98515e-05	0.424597	0.00032033	NA	NA	0.833178	0.00923831	0.90338	0.00626646	0.898427	0.0110413	NA	NA
SIK2	0.00027959	0.00628349	3.63351	Kidney_Cortex	5.82652e-05	0.00461498	4.01973	Uterus	0.000227086	0.00969351	3.68681	NA	NA	NA	1	1	1	0	3	-0.682457	-3.47793	0.911997	-3.91648	0.798471	-3.59828	NA	NA	0.49495	0.0005053	0.36177	8.98515e-05	0.424597	0.00032033	NA	NA	0.833178	0.00923831	0.90338	0.00626646	0.899311	0.0112619	NA	NA
SIK2	0.00027959	0.00628349	3.63351	Kidney_Cortex	5.82652e-05	0.00461498	4.01973	smultixcan	6.60321e-05	0.00360288	3.99015	NA	NA	NA	1	1	1	0	3	-0.682457	-3.47793	0.911997	-3.91648	0.891866	-3.88931	NA	NA	0.49495	0.0005053	0.36177	8.98515e-05	0.372465	0.000100529	NA	NA	0.833178	0.00923831	0.90338	0.00626646	0.870819	0.00463592	NA	NA
SIK2	0.00027959	0.00628349	3.63351	Lung	0.000186875	0.00914945	3.73613	Adipose_Subcutaneous	0.000227086	0.00942242	3.68681	NA	NA	NA	1	1	1	0	3	-0.682457	-3.47793	0.886532	-3.63062	0.798471	-3.59828	NA	NA	0.49495	0.0005053	0.375331	0.000282737	0.424597	0.00032033	NA	NA	0.833178	0.00923831	0.898414	0.0112965	0.898322	0.0116585	NA	NA
SIK2	0.00027959	0.00628349	3.63351	Lung	0.000186875	0.00914945	3.73613	Adrenal_Gland	0.000227086	0.00913608	3.68681	NA	NA	NA	1	1	1	0	3	-0.682457	-3.47793	0.886532	-3.63062	0.798471	-3.59828	NA	NA	0.49495	0.0005053	0.375331	0.000282737	0.424597	0.00032033	NA	NA	0.833178	0.00923831	0.898414	0.0112965	0.898424	0.0111463	NA	NA
SIK2	0.00027959	0.00628349	3.63351	Lung	0.000186875	0.00914945	3.73613	Artery_Coronary	0.000227086	0.00976395	3.68681	NA	NA	NA	1	1	1	0	3	-0.682457	-3.47793	0.886532	-3.63062	0.798471	-3.59828	NA	NA	0.49495	0.0005053	0.375331	0.000282737	0.424597	0.00032033	NA	NA	0.833178	0.00923831	0.898414	0.0112965	0.892164	0.0119368	NA	NA
SIK2	0.00027959	0.00628349	3.63351	Lung	0.000186875	0.00914945	3.73613	Artery_Tibial	0.000227086	0.00912258	3.68681	NA	NA	NA	1	1	1	0	3	-0.682457	-3.47793	0.886532	-3.63062	0.798471	-3.59828	NA	NA	0.49495	0.0005053	0.375331	0.000282737	0.424597	0.00032033	NA	NA	0.833178	0.00923831	0.898414	0.0112965	0.895727	0.0114667	NA	NA
SIK2	0.00027959	0.00628349	3.63351	Lung	0.000186875	0.00914945	3.73613	Brain_Cerebellar_Hemisphere	0.000227086	0.00944391	3.68681	NA	NA	NA	1	1	1	0	3	-0.682457	-3.47793	0.886532	-3.63062	0.798471	-3.59828	NA	NA	0.49495	0.0005053	0.375331	0.000282737	0.424597	0.00032033	NA	NA	0.833178	0.00923831	0.898414	0.0112965	0.892848	0.0110108	NA	NA
SIK2	0.00027959	0.00628349	3.63351	Lung	0.000186875	0.00914945	3.73613	Breast_Mammary_Tissue	0.000227086	0.00937067	3.68681	NA	NA	NA	1	1	1	0	3	-0.682457	-3.47793	0.886532	-3.63062	0.798471	-3.59828	NA	NA	0.49495	0.0005053	0.375331	0.000282737	0.424597	0.00032033	NA	NA	0.833178	0.00923831	0.898414	0.0112965	0.902489	0.011291	NA	NA
SIK2	0.00027959	0.00628349	3.63351	Lung	0.000186875	0.00914945	3.73613	Cells_EBV-transformed_lymphocytes	0.000227086	0.00863793	3.68681	NA	NA	NA	1	1	1	0	3	-0.682457	-3.47793	0.886532	-3.63062	0.798471	-3.59828	NA	NA	0.49495	0.0005053	0.375331	0.000282737	0.424597	0.00032033	NA	NA	0.833178	0.00923831	0.898414	0.0112965	0.890747	0.0102997	NA	NA
SIK2	0.00027959	0.00628349	3.63351	Lung	0.000186875	0.00914945	3.73613	Colon_Transverse	0.000227086	0.00978068	3.68681	NA	NA	NA	1	1	1	0	3	-0.682457	-3.47793	0.886532	-3.63062	0.798471	-3.59828	NA	NA	0.49495	0.0005053	0.375331	0.000282737	0.424597	0.00032033	NA	NA	0.833178	0.00923831	0.898414	0.0112965	0.900006	0.0117934	NA	NA
SIK2	0.00027959	0.00628349	3.63351	Lung	0.000186875	0.00914945	3.73613	Esophagus_Muscularis	0.000227086	0.00917344	3.68681	NA	NA	NA	1	1	1	0	3	-0.682457	-3.47793	0.886532	-3.63062	0.798471	-3.59828	NA	NA	0.49495	0.0005053	0.375331	0.000282737	0.424597	0.00032033	NA	NA	0.833178	0.00923831	0.898414	0.0112965	0.903965	0.0113383	NA	NA
SIK2	0.00027959	0.00628349	3.63351	Lung	0.000186875	0.00914945	3.73613	Lung	0.000227086	0.00897665	3.68681	NA	NA	NA	1	1	1	0	3	-0.682457	-3.47793	0.886532	-3.63062	0.798471	-3.59828	NA	NA	0.49495	0.0005053	0.375331	0.000282737	0.424597	0.00032033	NA	NA	0.833178	0.00923831	0.898414	0.0112965	0.889997	0.01102	NA	NA
SIK2	0.00027959	0.00628349	3.63351	Lung	0.000186875	0.00914945	3.73613	Minor_Salivary_Gland	0.000227086	0.00954515	3.68681	NA	NA	NA	1	1	1	0	3	-0.682457	-3.47793	0.886532	-3.63062	0.798471	-3.59828	NA	NA	0.49495	0.0005053	0.375331	0.000282737	0.424597	0.00032033	NA	NA	0.833178	0.00923831	0.898414	0.0112965	0.898009	0.0117034	NA	NA
SIK2	0.00027959	0.00628349	3.63351	Lung	0.000186875	0.00914945	3.73613	Ovary	0.000227086	0.00938131	3.68681	NA	NA	NA	1	1	1	0	3	-0.682457	-3.47793	0.886532	-3.63062	0.798471	-3.59828	NA	NA	0.49495	0.0005053	0.375331	0.000282737	0.424597	0.00032033	NA	NA	0.833178	0.00923831	0.898414	0.0112965	0.897721	0.0111095	NA	NA
SIK2	0.00027959	0.00628349	3.63351	Lung	0.000186875	0.00914945	3.73613	Pancreas	0.000227086	0.00970009	3.68681	NA	NA	NA	1	1	1	0	3	-0.682457	-3.47793	0.886532	-3.63062	0.798471	-3.59828	NA	NA	0.49495	0.0005053	0.375331	0.000282737	0.424597	0.00032033	NA	NA	0.833178	0.00923831	0.898414	0.0112965	0.900849	0.0116409	NA	NA
SIK2	0.00027959	0.00628349	3.63351	Lung	0.000186875	0.00914945	3.73613	Pituitary	0.000227086	0.00998164	3.68681	NA	NA	NA	1	1	1	0	3	-0.682457	-3.47793	0.886532	-3.63062	0.798471	-3.59828	NA	NA	0.49495	0.0005053	0.375331	0.000282737	0.424597	0.00032033	NA	NA	0.833178	0.00923831	0.898414	0.0112965	0.906273	0.011981	NA	NA
SIK2	0.00027959	0.00628349	3.63351	Lung	0.000186875	0.00914945	3.73613	Prostate	0.000227086	0.00977889	3.68681	NA	NA	NA	1	1	1	0	3	-0.682457	-3.47793	0.886532	-3.63062	0.798471	-3.59828	NA	NA	0.49495	0.0005053	0.375331	0.000282737	0.424597	0.00032033	NA	NA	0.833178	0.00923831	0.898414	0.0112965	0.898841	0.01158	NA	NA
SIK2	0.00027959	0.00628349	3.63351	Lung	0.000186875	0.00914945	3.73613	Skin_Not_Sun_Exposed_Suprapubic	0.000227086	0.00987254	3.68681	NA	NA	NA	1	1	1	0	3	-0.682457	-3.47793	0.886532	-3.63062	0.798471	-3.59828	NA	NA	0.49495	0.0005053	0.375331	0.000282737	0.424597	0.00032033	NA	NA	0.833178	0.00923831	0.898414	0.0112965	0.903082	0.0115908	NA	NA
SIK2	0.00027959	0.00628349	3.63351	Lung	0.000186875	0.00914945	3.73613	Skin_Sun_Exposed_Lower_leg	0.000227086	0.00926544	3.68681	NA	NA	NA	1	1	1	0	3	-0.682457	-3.47793	0.886532	-3.63062	0.798471	-3.59828	NA	NA	0.49495	0.0005053	0.375331	0.000282737	0.424597	0.00032033	NA	NA	0.833178	0.00923831	0.898414	0.0112965	0.900455	0.0113054	NA	NA
SIK2	0.00027959	0.00628349	3.63351	Lung	0.000186875	0.00914945	3.73613	Testis	6.60321e-05	0.00431589	3.99015	NA	NA	NA	1	1	1	0	3	-0.682457	-3.47793	0.886532	-3.63062	0.891866	-3.88931	NA	NA	0.49495	0.0005053	0.375331	0.000282737	0.372465	0.000100529	NA	NA	0.833178	0.00923831	0.898414	0.0112965	0.890996	0.00542507	NA	NA
SIK2	0.00027959	0.00628349	3.63351	Lung	0.000186875	0.00914945	3.73613	Thyroid	0.000227086	0.00929194	3.68681	NA	NA	NA	1	1	1	0	3	-0.682457	-3.47793	0.886532	-3.63062	0.798471	-3.59828	NA	NA	0.49495	0.0005053	0.375331	0.000282737	0.424597	0.00032033	NA	NA	0.833178	0.00923831	0.898414	0.0112965	0.898427	0.0110413	NA	NA
SIK2	0.00027959	0.00628349	3.63351	Lung	0.000186875	0.00914945	3.73613	Uterus	0.000227086	0.00969351	3.68681	NA	NA	NA	1	1	1	0	3	-0.682457	-3.47793	0.886532	-3.63062	0.798471	-3.59828	NA	NA	0.49495	0.0005053	0.375331	0.000282737	0.424597	0.00032033	NA	NA	0.833178	0.00923831	0.898414	0.0112965	0.899311	0.0112619	NA	NA
SIK2	0.00027959	0.00628349	3.63351	Lung	0.000186875	0.00914945	3.73613	smultixcan	6.60321e-05	0.00360288	3.99015	NA	NA	NA	1	1	1	0	3	-0.682457	-3.47793	0.886532	-3.63062	0.891866	-3.88931	NA	NA	0.49495	0.0005053	0.375331	0.000282737	0.372465	0.000100529	NA	NA	0.833178	0.00923831	0.898414	0.0112965	0.870819	0.00463592	NA	NA
SIK2	0.00027959	0.00628349	3.63351	Minor_Salivary_Gland	6.46757e-05	0.00463477	3.99507	Adipose_Subcutaneous	0.000227086	0.00942242	3.68681	NA	NA	NA	1	1	1	0	3	-0.682457	-3.47793	0.948946	-3.8915	0.798471	-3.59828	NA	NA	0.49495	0.0005053	0.342648	9.96283e-05	0.424597	0.00032033	NA	NA	0.833178	0.00923831	0.87369	0.00605204	0.898322	0.0116585	NA	NA
SIK2	0.00027959	0.00628349	3.63351	Minor_Salivary_Gland	6.46757e-05	0.00463477	3.99507	Adrenal_Gland	0.000227086	0.00913608	3.68681	NA	NA	NA	1	1	1	0	3	-0.682457	-3.47793	0.948946	-3.8915	0.798471	-3.59828	NA	NA	0.49495	0.0005053	0.342648	9.96283e-05	0.424597	0.00032033	NA	NA	0.833178	0.00923831	0.87369	0.00605204	0.898424	0.0111463	NA	NA
SIK2	0.00027959	0.00628349	3.63351	Minor_Salivary_Gland	6.46757e-05	0.00463477	3.99507	Artery_Coronary	0.000227086	0.00976395	3.68681	NA	NA	NA	1	1	1	0	3	-0.682457	-3.47793	0.948946	-3.8915	0.798471	-3.59828	NA	NA	0.49495	0.0005053	0.342648	9.96283e-05	0.424597	0.00032033	NA	NA	0.833178	0.00923831	0.87369	0.00605204	0.892164	0.0119368	NA	NA
SIK2	0.00027959	0.00628349	3.63351	Minor_Salivary_Gland	6.46757e-05	0.00463477	3.99507	Artery_Tibial	0.000227086	0.00912258	3.68681	NA	NA	NA	1	1	1	0	3	-0.682457	-3.47793	0.948946	-3.8915	0.798471	-3.59828	NA	NA	0.49495	0.0005053	0.342648	9.96283e-05	0.424597	0.00032033	NA	NA	0.833178	0.00923831	0.87369	0.00605204	0.895727	0.0114667	NA	NA
SIK2	0.00027959	0.00628349	3.63351	Minor_Salivary_Gland	6.46757e-05	0.00463477	3.99507	Brain_Cerebellar_Hemisphere	0.000227086	0.00944391	3.68681	NA	NA	NA	1	1	1	0	3	-0.682457	-3.47793	0.948946	-3.8915	0.798471	-3.59828	NA	NA	0.49495	0.0005053	0.342648	9.96283e-05	0.424597	0.00032033	NA	NA	0.833178	0.00923831	0.87369	0.00605204	0.892848	0.0110108	NA	NA
SIK2	0.00027959	0.00628349	3.63351	Minor_Salivary_Gland	6.46757e-05	0.00463477	3.99507	Breast_Mammary_Tissue	0.000227086	0.00937067	3.68681	NA	NA	NA	1	1	1	0	3	-0.682457	-3.47793	0.948946	-3.8915	0.798471	-3.59828	NA	NA	0.49495	0.0005053	0.342648	9.96283e-05	0.424597	0.00032033	NA	NA	0.833178	0.00923831	0.87369	0.00605204	0.902489	0.011291	NA	NA
SIK2	0.00027959	0.00628349	3.63351	Minor_Salivary_Gland	6.46757e-05	0.00463477	3.99507	Cells_EBV-transformed_lymphocytes	0.000227086	0.00863793	3.68681	NA	NA	NA	1	1	1	0	3	-0.682457	-3.47793	0.948946	-3.8915	0.798471	-3.59828	NA	NA	0.49495	0.0005053	0.342648	9.96283e-05	0.424597	0.00032033	NA	NA	0.833178	0.00923831	0.87369	0.00605204	0.890747	0.0102997	NA	NA
SIK2	0.00027959	0.00628349	3.63351	Minor_Salivary_Gland	6.46757e-05	0.00463477	3.99507	Colon_Transverse	0.000227086	0.00978068	3.68681	NA	NA	NA	1	1	1	0	3	-0.682457	-3.47793	0.948946	-3.8915	0.798471	-3.59828	NA	NA	0.49495	0.0005053	0.342648	9.96283e-05	0.424597	0.00032033	NA	NA	0.833178	0.00923831	0.87369	0.00605204	0.900006	0.0117934	NA	NA
SIK2	0.00027959	0.00628349	3.63351	Minor_Salivary_Gland	6.46757e-05	0.00463477	3.99507	Esophagus_Muscularis	0.000227086	0.00917344	3.68681	NA	NA	NA	1	1	1	0	3	-0.682457	-3.47793	0.948946	-3.8915	0.798471	-3.59828	NA	NA	0.49495	0.0005053	0.342648	9.96283e-05	0.424597	0.00032033	NA	NA	0.833178	0.00923831	0.87369	0.00605204	0.903965	0.0113383	NA	NA
SIK2	0.00027959	0.00628349	3.63351	Minor_Salivary_Gland	6.46757e-05	0.00463477	3.99507	Lung	0.000227086	0.00897665	3.68681	NA	NA	NA	1	1	1	0	3	-0.682457	-3.47793	0.948946	-3.8915	0.798471	-3.59828	NA	NA	0.49495	0.0005053	0.342648	9.96283e-05	0.424597	0.00032033	NA	NA	0.833178	0.00923831	0.87369	0.00605204	0.889997	0.01102	NA	NA
SIK2	0.00027959	0.00628349	3.63351	Minor_Salivary_Gland	6.46757e-05	0.00463477	3.99507	Minor_Salivary_Gland	0.000227086	0.00954515	3.68681	NA	NA	NA	1	1	1	0	3	-0.682457	-3.47793	0.948946	-3.8915	0.798471	-3.59828	NA	NA	0.49495	0.0005053	0.342648	9.96283e-05	0.424597	0.00032033	NA	NA	0.833178	0.00923831	0.87369	0.00605204	0.898009	0.0117034	NA	NA
SIK2	0.00027959	0.00628349	3.63351	Minor_Salivary_Gland	6.46757e-05	0.00463477	3.99507	Ovary	0.000227086	0.00938131	3.68681	NA	NA	NA	1	1	1	0	3	-0.682457	-3.47793	0.948946	-3.8915	0.798471	-3.59828	NA	NA	0.49495	0.0005053	0.342648	9.96283e-05	0.424597	0.00032033	NA	NA	0.833178	0.00923831	0.87369	0.00605204	0.897721	0.0111095	NA	NA
SIK2	0.00027959	0.00628349	3.63351	Minor_Salivary_Gland	6.46757e-05	0.00463477	3.99507	Pancreas	0.000227086	0.00970009	3.68681	NA	NA	NA	1	1	1	0	3	-0.682457	-3.47793	0.948946	-3.8915	0.798471	-3.59828	NA	NA	0.49495	0.0005053	0.342648	9.96283e-05	0.424597	0.00032033	NA	NA	0.833178	0.00923831	0.87369	0.00605204	0.900849	0.0116409	NA	NA
SIK2	0.00027959	0.00628349	3.63351	Minor_Salivary_Gland	6.46757e-05	0.00463477	3.99507	Pituitary	0.000227086	0.00998164	3.68681	NA	NA	NA	1	1	1	0	3	-0.682457	-3.47793	0.948946	-3.8915	0.798471	-3.59828	NA	NA	0.49495	0.0005053	0.342648	9.96283e-05	0.424597	0.00032033	NA	NA	0.833178	0.00923831	0.87369	0.00605204	0.906273	0.011981	NA	NA
SIK2	0.00027959	0.00628349	3.63351	Minor_Salivary_Gland	6.46757e-05	0.00463477	3.99507	Prostate	0.000227086	0.00977889	3.68681	NA	NA	NA	1	1	1	0	3	-0.682457	-3.47793	0.948946	-3.8915	0.798471	-3.59828	NA	NA	0.49495	0.0005053	0.342648	9.96283e-05	0.424597	0.00032033	NA	NA	0.833178	0.00923831	0.87369	0.00605204	0.898841	0.01158	NA	NA
SIK2	0.00027959	0.00628349	3.63351	Minor_Salivary_Gland	6.46757e-05	0.00463477	3.99507	Skin_Not_Sun_Exposed_Suprapubic	0.000227086	0.00987254	3.68681	NA	NA	NA	1	1	1	0	3	-0.682457	-3.47793	0.948946	-3.8915	0.798471	-3.59828	NA	NA	0.49495	0.0005053	0.342648	9.96283e-05	0.424597	0.00032033	NA	NA	0.833178	0.00923831	0.87369	0.00605204	0.903082	0.0115908	NA	NA
SIK2	0.00027959	0.00628349	3.63351	Minor_Salivary_Gland	6.46757e-05	0.00463477	3.99507	Skin_Sun_Exposed_Lower_leg	0.000227086	0.00926544	3.68681	NA	NA	NA	1	1	1	0	3	-0.682457	-3.47793	0.948946	-3.8915	0.798471	-3.59828	NA	NA	0.49495	0.0005053	0.342648	9.96283e-05	0.424597	0.00032033	NA	NA	0.833178	0.00923831	0.87369	0.00605204	0.900455	0.0113054	NA	NA
SIK2	0.00027959	0.00628349	3.63351	Minor_Salivary_Gland	6.46757e-05	0.00463477	3.99507	Testis	6.60321e-05	0.00431589	3.99015	NA	NA	NA	1	1	1	0	3	-0.682457	-3.47793	0.948946	-3.8915	0.891866	-3.88931	NA	NA	0.49495	0.0005053	0.342648	9.96283e-05	0.372465	0.000100529	NA	NA	0.833178	0.00923831	0.87369	0.00605204	0.890996	0.00542507	NA	NA
SIK2	0.00027959	0.00628349	3.63351	Minor_Salivary_Gland	6.46757e-05	0.00463477	3.99507	Thyroid	0.000227086	0.00929194	3.68681	NA	NA	NA	1	1	1	0	3	-0.682457	-3.47793	0.948946	-3.8915	0.798471	-3.59828	NA	NA	0.49495	0.0005053	0.342648	9.96283e-05	0.424597	0.00032033	NA	NA	0.833178	0.00923831	0.87369	0.00605204	0.898427	0.0110413	NA	NA
SIK2	0.00027959	0.00628349	3.63351	Minor_Salivary_Gland	6.46757e-05	0.00463477	3.99507	Uterus	0.000227086	0.00969351	3.68681	NA	NA	NA	1	1	1	0	3	-0.682457	-3.47793	0.948946	-3.8915	0.798471	-3.59828	NA	NA	0.49495	0.0005053	0.342648	9.96283e-05	0.424597	0.00032033	NA	NA	0.833178	0.00923831	0.87369	0.00605204	0.899311	0.0112619	NA	NA
SIK2	0.00027959	0.00628349	3.63351	Minor_Salivary_Gland	6.46757e-05	0.00463477	3.99507	smultixcan	6.60321e-05	0.00360288	3.99015	NA	NA	NA	1	1	1	0	3	-0.682457	-3.47793	0.948946	-3.8915	0.891866	-3.88931	NA	NA	0.49495	0.0005053	0.342648	9.96283e-05	0.372465	0.000100529	NA	NA	0.833178	0.00923831	0.87369	0.00605204	0.870819	0.00463592	NA	NA
SIK2	0.00027959	0.00628349	3.63351	Nerve_Tibial	6.46757e-05	0.00452617	-3.99507	Adipose_Subcutaneous	0.000227086	0.00942242	3.68681	NA	NA	NA	1	1	1	0	3	-0.682457	-3.47793	-0.948946	3.8915	0.798471	-3.59828	NA	NA	0.49495	0.0005053	0.342648	9.96283e-05	0.424597	0.00032033	NA	NA	0.833178	0.00923831	0.874229	0.00555224	0.898322	0.0116585	NA	NA
SIK2	0.00027959	0.00628349	3.63351	Nerve_Tibial	6.46757e-05	0.00452617	-3.99507	Adrenal_Gland	0.000227086	0.00913608	3.68681	NA	NA	NA	1	1	1	0	3	-0.682457	-3.47793	-0.948946	3.8915	0.798471	-3.59828	NA	NA	0.49495	0.0005053	0.342648	9.96283e-05	0.424597	0.00032033	NA	NA	0.833178	0.00923831	0.874229	0.00555224	0.898424	0.0111463	NA	NA
SIK2	0.00027959	0.00628349	3.63351	Nerve_Tibial	6.46757e-05	0.00452617	-3.99507	Artery_Coronary	0.000227086	0.00976395	3.68681	NA	NA	NA	1	1	1	0	3	-0.682457	-3.47793	-0.948946	3.8915	0.798471	-3.59828	NA	NA	0.49495	0.0005053	0.342648	9.96283e-05	0.424597	0.00032033	NA	NA	0.833178	0.00923831	0.874229	0.00555224	0.892164	0.0119368	NA	NA
SIK2	0.00027959	0.00628349	3.63351	Nerve_Tibial	6.46757e-05	0.00452617	-3.99507	Artery_Tibial	0.000227086	0.00912258	3.68681	NA	NA	NA	1	1	1	0	3	-0.682457	-3.47793	-0.948946	3.8915	0.798471	-3.59828	NA	NA	0.49495	0.0005053	0.342648	9.96283e-05	0.424597	0.00032033	NA	NA	0.833178	0.00923831	0.874229	0.00555224	0.895727	0.0114667	NA	NA
SIK2	0.00027959	0.00628349	3.63351	Nerve_Tibial	6.46757e-05	0.00452617	-3.99507	Brain_Cerebellar_Hemisphere	0.000227086	0.00944391	3.68681	NA	NA	NA	1	1	1	0	3	-0.682457	-3.47793	-0.948946	3.8915	0.798471	-3.59828	NA	NA	0.49495	0.0005053	0.342648	9.96283e-05	0.424597	0.00032033	NA	NA	0.833178	0.00923831	0.874229	0.00555224	0.892848	0.0110108	NA	NA
SIK2	0.00027959	0.00628349	3.63351	Nerve_Tibial	6.46757e-05	0.00452617	-3.99507	Breast_Mammary_Tissue	0.000227086	0.00937067	3.68681	NA	NA	NA	1	1	1	0	3	-0.682457	-3.47793	-0.948946	3.8915	0.798471	-3.59828	NA	NA	0.49495	0.0005053	0.342648	9.96283e-05	0.424597	0.00032033	NA	NA	0.833178	0.00923831	0.874229	0.00555224	0.902489	0.011291	NA	NA
SIK2	0.00027959	0.00628349	3.63351	Nerve_Tibial	6.46757e-05	0.00452617	-3.99507	Cells_EBV-transformed_lymphocytes	0.000227086	0.00863793	3.68681	NA	NA	NA	1	1	1	0	3	-0.682457	-3.47793	-0.948946	3.8915	0.798471	-3.59828	NA	NA	0.49495	0.0005053	0.342648	9.96283e-05	0.424597	0.00032033	NA	NA	0.833178	0.00923831	0.874229	0.00555224	0.890747	0.0102997	NA	NA
SIK2	0.00027959	0.00628349	3.63351	Nerve_Tibial	6.46757e-05	0.00452617	-3.99507	Colon_Transverse	0.000227086	0.00978068	3.68681	NA	NA	NA	1	1	1	0	3	-0.682457	-3.47793	-0.948946	3.8915	0.798471	-3.59828	NA	NA	0.49495	0.0005053	0.342648	9.96283e-05	0.424597	0.00032033	NA	NA	0.833178	0.00923831	0.874229	0.00555224	0.900006	0.0117934	NA	NA
SIK2	0.00027959	0.00628349	3.63351	Nerve_Tibial	6.46757e-05	0.00452617	-3.99507	Esophagus_Muscularis	0.000227086	0.00917344	3.68681	NA	NA	NA	1	1	1	0	3	-0.682457	-3.47793	-0.948946	3.8915	0.798471	-3.59828	NA	NA	0.49495	0.0005053	0.342648	9.96283e-05	0.424597	0.00032033	NA	NA	0.833178	0.00923831	0.874229	0.00555224	0.903965	0.0113383	NA	NA
SIK2	0.00027959	0.00628349	3.63351	Nerve_Tibial	6.46757e-05	0.00452617	-3.99507	Lung	0.000227086	0.00897665	3.68681	NA	NA	NA	1	1	1	0	3	-0.682457	-3.47793	-0.948946	3.8915	0.798471	-3.59828	NA	NA	0.49495	0.0005053	0.342648	9.96283e-05	0.424597	0.00032033	NA	NA	0.833178	0.00923831	0.874229	0.00555224	0.889997	0.01102	NA	NA
SIK2	0.00027959	0.00628349	3.63351	Nerve_Tibial	6.46757e-05	0.00452617	-3.99507	Minor_Salivary_Gland	0.000227086	0.00954515	3.68681	NA	NA	NA	1	1	1	0	3	-0.682457	-3.47793	-0.948946	3.8915	0.798471	-3.59828	NA	NA	0.49495	0.0005053	0.342648	9.96283e-05	0.424597	0.00032033	NA	NA	0.833178	0.00923831	0.874229	0.00555224	0.898009	0.0117034	NA	NA
SIK2	0.00027959	0.00628349	3.63351	Nerve_Tibial	6.46757e-05	0.00452617	-3.99507	Ovary	0.000227086	0.00938131	3.68681	NA	NA	NA	1	1	1	0	3	-0.682457	-3.47793	-0.948946	3.8915	0.798471	-3.59828	NA	NA	0.49495	0.0005053	0.342648	9.96283e-05	0.424597	0.00032033	NA	NA	0.833178	0.00923831	0.874229	0.00555224	0.897721	0.0111095	NA	NA
SIK2	0.00027959	0.00628349	3.63351	Nerve_Tibial	6.46757e-05	0.00452617	-3.99507	Pancreas	0.000227086	0.00970009	3.68681	NA	NA	NA	1	1	1	0	3	-0.682457	-3.47793	-0.948946	3.8915	0.798471	-3.59828	NA	NA	0.49495	0.0005053	0.342648	9.96283e-05	0.424597	0.00032033	NA	NA	0.833178	0.00923831	0.874229	0.00555224	0.900849	0.0116409	NA	NA
SIK2	0.00027959	0.00628349	3.63351	Nerve_Tibial	6.46757e-05	0.00452617	-3.99507	Pituitary	0.000227086	0.00998164	3.68681	NA	NA	NA	1	1	1	0	3	-0.682457	-3.47793	-0.948946	3.8915	0.798471	-3.59828	NA	NA	0.49495	0.0005053	0.342648	9.96283e-05	0.424597	0.00032033	NA	NA	0.833178	0.00923831	0.874229	0.00555224	0.906273	0.011981	NA	NA
SIK2	0.00027959	0.00628349	3.63351	Nerve_Tibial	6.46757e-05	0.00452617	-3.99507	Prostate	0.000227086	0.00977889	3.68681	NA	NA	NA	1	1	1	0	3	-0.682457	-3.47793	-0.948946	3.8915	0.798471	-3.59828	NA	NA	0.49495	0.0005053	0.342648	9.96283e-05	0.424597	0.00032033	NA	NA	0.833178	0.00923831	0.874229	0.00555224	0.898841	0.01158	NA	NA
SIK2	0.00027959	0.00628349	3.63351	Nerve_Tibial	6.46757e-05	0.00452617	-3.99507	Skin_Not_Sun_Exposed_Suprapubic	0.000227086	0.00987254	3.68681	NA	NA	NA	1	1	1	0	3	-0.682457	-3.47793	-0.948946	3.8915	0.798471	-3.59828	NA	NA	0.49495	0.0005053	0.342648	9.96283e-05	0.424597	0.00032033	NA	NA	0.833178	0.00923831	0.874229	0.00555224	0.903082	0.0115908	NA	NA
SIK2	0.00027959	0.00628349	3.63351	Nerve_Tibial	6.46757e-05	0.00452617	-3.99507	Skin_Sun_Exposed_Lower_leg	0.000227086	0.00926544	3.68681	NA	NA	NA	1	1	1	0	3	-0.682457	-3.47793	-0.948946	3.8915	0.798471	-3.59828	NA	NA	0.49495	0.0005053	0.342648	9.96283e-05	0.424597	0.00032033	NA	NA	0.833178	0.00923831	0.874229	0.00555224	0.900455	0.0113054	NA	NA
SIK2	0.00027959	0.00628349	3.63351	Nerve_Tibial	6.46757e-05	0.00452617	-3.99507	Testis	6.60321e-05	0.00431589	3.99015	NA	NA	NA	1	1	1	0	3	-0.682457	-3.47793	-0.948946	3.8915	0.891866	-3.88931	NA	NA	0.49495	0.0005053	0.342648	9.96283e-05	0.372465	0.000100529	NA	NA	0.833178	0.00923831	0.874229	0.00555224	0.890996	0.00542507	NA	NA
SIK2	0.00027959	0.00628349	3.63351	Nerve_Tibial	6.46757e-05	0.00452617	-3.99507	Thyroid	0.000227086	0.00929194	3.68681	NA	NA	NA	1	1	1	0	3	-0.682457	-3.47793	-0.948946	3.8915	0.798471	-3.59828	NA	NA	0.49495	0.0005053	0.342648	9.96283e-05	0.424597	0.00032033	NA	NA	0.833178	0.00923831	0.874229	0.00555224	0.898427	0.0110413	NA	NA
SIK2	0.00027959	0.00628349	3.63351	Nerve_Tibial	6.46757e-05	0.00452617	-3.99507	Uterus	0.000227086	0.00969351	3.68681	NA	NA	NA	1	1	1	0	3	-0.682457	-3.47793	-0.948946	3.8915	0.798471	-3.59828	NA	NA	0.49495	0.0005053	0.342648	9.96283e-05	0.424597	0.00032033	NA	NA	0.833178	0.00923831	0.874229	0.00555224	0.899311	0.0112619	NA	NA
SIK2	0.00027959	0.00628349	3.63351	Nerve_Tibial	6.46757e-05	0.00452617	-3.99507	smultixcan	6.60321e-05	0.00360288	3.99015	NA	NA	NA	1	1	1	0	3	-0.682457	-3.47793	-0.948946	3.8915	0.891866	-3.88931	NA	NA	0.49495	0.0005053	0.342648	9.96283e-05	0.372465	0.000100529	NA	NA	0.833178	0.00923831	0.874229	0.00555224	0.870819	0.00463592	NA	NA
SIK2	0.00027959	0.00628349	3.63351	Prostate	6.46757e-05	0.00416067	3.99507	Adipose_Subcutaneous	0.000227086	0.00942242	3.68681	NA	NA	NA	1	1	1	0	3	-0.682457	-3.47793	0.948946	-3.8915	0.798471	-3.59828	NA	NA	0.49495	0.0005053	0.342648	9.96283e-05	0.424597	0.00032033	NA	NA	0.833178	0.00923831	0.891768	0.00571513	0.898322	0.0116585	NA	NA
SIK2	0.00027959	0.00628349	3.63351	Prostate	6.46757e-05	0.00416067	3.99507	Adrenal_Gland	0.000227086	0.00913608	3.68681	NA	NA	NA	1	1	1	0	3	-0.682457	-3.47793	0.948946	-3.8915	0.798471	-3.59828	NA	NA	0.49495	0.0005053	0.342648	9.96283e-05	0.424597	0.00032033	NA	NA	0.833178	0.00923831	0.891768	0.00571513	0.898424	0.0111463	NA	NA
SIK2	0.00027959	0.00628349	3.63351	Prostate	6.46757e-05	0.00416067	3.99507	Artery_Coronary	0.000227086	0.00976395	3.68681	NA	NA	NA	1	1	1	0	3	-0.682457	-3.47793	0.948946	-3.8915	0.798471	-3.59828	NA	NA	0.49495	0.0005053	0.342648	9.96283e-05	0.424597	0.00032033	NA	NA	0.833178	0.00923831	0.891768	0.00571513	0.892164	0.0119368	NA	NA
SIK2	0.00027959	0.00628349	3.63351	Prostate	6.46757e-05	0.00416067	3.99507	Artery_Tibial	0.000227086	0.00912258	3.68681	NA	NA	NA	1	1	1	0	3	-0.682457	-3.47793	0.948946	-3.8915	0.798471	-3.59828	NA	NA	0.49495	0.0005053	0.342648	9.96283e-05	0.424597	0.00032033	NA	NA	0.833178	0.00923831	0.891768	0.00571513	0.895727	0.0114667	NA	NA
SIK2	0.00027959	0.00628349	3.63351	Prostate	6.46757e-05	0.00416067	3.99507	Brain_Cerebellar_Hemisphere	0.000227086	0.00944391	3.68681	NA	NA	NA	1	1	1	0	3	-0.682457	-3.47793	0.948946	-3.8915	0.798471	-3.59828	NA	NA	0.49495	0.0005053	0.342648	9.96283e-05	0.424597	0.00032033	NA	NA	0.833178	0.00923831	0.891768	0.00571513	0.892848	0.0110108	NA	NA
SIK2	0.00027959	0.00628349	3.63351	Prostate	6.46757e-05	0.00416067	3.99507	Breast_Mammary_Tissue	0.000227086	0.00937067	3.68681	NA	NA	NA	1	1	1	0	3	-0.682457	-3.47793	0.948946	-3.8915	0.798471	-3.59828	NA	NA	0.49495	0.0005053	0.342648	9.96283e-05	0.424597	0.00032033	NA	NA	0.833178	0.00923831	0.891768	0.00571513	0.902489	0.011291	NA	NA
SIK2	0.00027959	0.00628349	3.63351	Prostate	6.46757e-05	0.00416067	3.99507	Cells_EBV-transformed_lymphocytes	0.000227086	0.00863793	3.68681	NA	NA	NA	1	1	1	0	3	-0.682457	-3.47793	0.948946	-3.8915	0.798471	-3.59828	NA	NA	0.49495	0.0005053	0.342648	9.96283e-05	0.424597	0.00032033	NA	NA	0.833178	0.00923831	0.891768	0.00571513	0.890747	0.0102997	NA	NA
SIK2	0.00027959	0.00628349	3.63351	Prostate	6.46757e-05	0.00416067	3.99507	Colon_Transverse	0.000227086	0.00978068	3.68681	NA	NA	NA	1	1	1	0	3	-0.682457	-3.47793	0.948946	-3.8915	0.798471	-3.59828	NA	NA	0.49495	0.0005053	0.342648	9.96283e-05	0.424597	0.00032033	NA	NA	0.833178	0.00923831	0.891768	0.00571513	0.900006	0.0117934	NA	NA
SIK2	0.00027959	0.00628349	3.63351	Prostate	6.46757e-05	0.00416067	3.99507	Esophagus_Muscularis	0.000227086	0.00917344	3.68681	NA	NA	NA	1	1	1	0	3	-0.682457	-3.47793	0.948946	-3.8915	0.798471	-3.59828	NA	NA	0.49495	0.0005053	0.342648	9.96283e-05	0.424597	0.00032033	NA	NA	0.833178	0.00923831	0.891768	0.00571513	0.903965	0.0113383	NA	NA
SIK2	0.00027959	0.00628349	3.63351	Prostate	6.46757e-05	0.00416067	3.99507	Lung	0.000227086	0.00897665	3.68681	NA	NA	NA	1	1	1	0	3	-0.682457	-3.47793	0.948946	-3.8915	0.798471	-3.59828	NA	NA	0.49495	0.0005053	0.342648	9.96283e-05	0.424597	0.00032033	NA	NA	0.833178	0.00923831	0.891768	0.00571513	0.889997	0.01102	NA	NA
SIK2	0.00027959	0.00628349	3.63351	Prostate	6.46757e-05	0.00416067	3.99507	Minor_Salivary_Gland	0.000227086	0.00954515	3.68681	NA	NA	NA	1	1	1	0	3	-0.682457	-3.47793	0.948946	-3.8915	0.798471	-3.59828	NA	NA	0.49495	0.0005053	0.342648	9.96283e-05	0.424597	0.00032033	NA	NA	0.833178	0.00923831	0.891768	0.00571513	0.898009	0.0117034	NA	NA
SIK2	0.00027959	0.00628349	3.63351	Prostate	6.46757e-05	0.00416067	3.99507	Ovary	0.000227086	0.00938131	3.68681	NA	NA	NA	1	1	1	0	3	-0.682457	-3.47793	0.948946	-3.8915	0.798471	-3.59828	NA	NA	0.49495	0.0005053	0.342648	9.96283e-05	0.424597	0.00032033	NA	NA	0.833178	0.00923831	0.891768	0.00571513	0.897721	0.0111095	NA	NA
SIK2	0.00027959	0.00628349	3.63351	Prostate	6.46757e-05	0.00416067	3.99507	Pancreas	0.000227086	0.00970009	3.68681	NA	NA	NA	1	1	1	0	3	-0.682457	-3.47793	0.948946	-3.8915	0.798471	-3.59828	NA	NA	0.49495	0.0005053	0.342648	9.96283e-05	0.424597	0.00032033	NA	NA	0.833178	0.00923831	0.891768	0.00571513	0.900849	0.0116409	NA	NA
SIK2	0.00027959	0.00628349	3.63351	Prostate	6.46757e-05	0.00416067	3.99507	Pituitary	0.000227086	0.00998164	3.68681	NA	NA	NA	1	1	1	0	3	-0.682457	-3.47793	0.948946	-3.8915	0.798471	-3.59828	NA	NA	0.49495	0.0005053	0.342648	9.96283e-05	0.424597	0.00032033	NA	NA	0.833178	0.00923831	0.891768	0.00571513	0.906273	0.011981	NA	NA
SIK2	0.00027959	0.00628349	3.63351	Prostate	6.46757e-05	0.00416067	3.99507	Prostate	0.000227086	0.00977889	3.68681	NA	NA	NA	1	1	1	0	3	-0.682457	-3.47793	0.948946	-3.8915	0.798471	-3.59828	NA	NA	0.49495	0.0005053	0.342648	9.96283e-05	0.424597	0.00032033	NA	NA	0.833178	0.00923831	0.891768	0.00571513	0.898841	0.01158	NA	NA
SIK2	0.00027959	0.00628349	3.63351	Prostate	6.46757e-05	0.00416067	3.99507	Skin_Not_Sun_Exposed_Suprapubic	0.000227086	0.00987254	3.68681	NA	NA	NA	1	1	1	0	3	-0.682457	-3.47793	0.948946	-3.8915	0.798471	-3.59828	NA	NA	0.49495	0.0005053	0.342648	9.96283e-05	0.424597	0.00032033	NA	NA	0.833178	0.00923831	0.891768	0.00571513	0.903082	0.0115908	NA	NA
SIK2	0.00027959	0.00628349	3.63351	Prostate	6.46757e-05	0.00416067	3.99507	Skin_Sun_Exposed_Lower_leg	0.000227086	0.00926544	3.68681	NA	NA	NA	1	1	1	0	3	-0.682457	-3.47793	0.948946	-3.8915	0.798471	-3.59828	NA	NA	0.49495	0.0005053	0.342648	9.96283e-05	0.424597	0.00032033	NA	NA	0.833178	0.00923831	0.891768	0.00571513	0.900455	0.0113054	NA	NA
SIK2	0.00027959	0.00628349	3.63351	Prostate	6.46757e-05	0.00416067	3.99507	Testis	6.60321e-05	0.00431589	3.99015	NA	NA	NA	1	1	1	0	3	-0.682457	-3.47793	0.948946	-3.8915	0.891866	-3.88931	NA	NA	0.49495	0.0005053	0.342648	9.96283e-05	0.372465	0.000100529	NA	NA	0.833178	0.00923831	0.891768	0.00571513	0.890996	0.00542507	NA	NA
SIK2	0.00027959	0.00628349	3.63351	Prostate	6.46757e-05	0.00416067	3.99507	Thyroid	0.000227086	0.00929194	3.68681	NA	NA	NA	1	1	1	0	3	-0.682457	-3.47793	0.948946	-3.8915	0.798471	-3.59828	NA	NA	0.49495	0.0005053	0.342648	9.96283e-05	0.424597	0.00032033	NA	NA	0.833178	0.00923831	0.891768	0.00571513	0.898427	0.0110413	NA	NA
SIK2	0.00027959	0.00628349	3.63351	Prostate	6.46757e-05	0.00416067	3.99507	Uterus	0.000227086	0.00969351	3.68681	NA	NA	NA	1	1	1	0	3	-0.682457	-3.47793	0.948946	-3.8915	0.798471	-3.59828	NA	NA	0.49495	0.0005053	0.342648	9.96283e-05	0.424597	0.00032033	NA	NA	0.833178	0.00923831	0.891768	0.00571513	0.899311	0.0112619	NA	NA
SIK2	0.00027959	0.00628349	3.63351	Prostate	6.46757e-05	0.00416067	3.99507	smultixcan	6.60321e-05	0.00360288	3.99015	NA	NA	NA	1	1	1	0	3	-0.682457	-3.47793	0.948946	-3.8915	0.891866	-3.88931	NA	NA	0.49495	0.0005053	0.342648	9.96283e-05	0.372465	0.000100529	NA	NA	0.833178	0.00923831	0.891768	0.00571513	0.870819	0.00463592	NA	NA
SIK2	0.00027959	0.00628349	3.63351	Skin_Not_Sun_Exposed_Suprapubic	5.82652e-05	0.00413533	4.01973	Adipose_Subcutaneous	0.000227086	0.00942242	3.68681	NA	NA	NA	1	1	1	0	3	-0.682457	-3.47793	0.911997	-3.91648	0.798471	-3.59828	NA	NA	0.49495	0.0005053	0.36177	8.98515e-05	0.424597	0.00032033	NA	NA	0.833178	0.00923831	0.892355	0.00535657	0.898322	0.0116585	NA	NA
SIK2	0.00027959	0.00628349	3.63351	Skin_Not_Sun_Exposed_Suprapubic	5.82652e-05	0.00413533	4.01973	Adrenal_Gland	0.000227086	0.00913608	3.68681	NA	NA	NA	1	1	1	0	3	-0.682457	-3.47793	0.911997	-3.91648	0.798471	-3.59828	NA	NA	0.49495	0.0005053	0.36177	8.98515e-05	0.424597	0.00032033	NA	NA	0.833178	0.00923831	0.892355	0.00535657	0.898424	0.0111463	NA	NA
SIK2	0.00027959	0.00628349	3.63351	Skin_Not_Sun_Exposed_Suprapubic	5.82652e-05	0.00413533	4.01973	Artery_Coronary	0.000227086	0.00976395	3.68681	NA	NA	NA	1	1	1	0	3	-0.682457	-3.47793	0.911997	-3.91648	0.798471	-3.59828	NA	NA	0.49495	0.0005053	0.36177	8.98515e-05	0.424597	0.00032033	NA	NA	0.833178	0.00923831	0.892355	0.00535657	0.892164	0.0119368	NA	NA
SIK2	0.00027959	0.00628349	3.63351	Skin_Not_Sun_Exposed_Suprapubic	5.82652e-05	0.00413533	4.01973	Artery_Tibial	0.000227086	0.00912258	3.68681	NA	NA	NA	1	1	1	0	3	-0.682457	-3.47793	0.911997	-3.91648	0.798471	-3.59828	NA	NA	0.49495	0.0005053	0.36177	8.98515e-05	0.424597	0.00032033	NA	NA	0.833178	0.00923831	0.892355	0.00535657	0.895727	0.0114667	NA	NA
SIK2	0.00027959	0.00628349	3.63351	Skin_Not_Sun_Exposed_Suprapubic	5.82652e-05	0.00413533	4.01973	Brain_Cerebellar_Hemisphere	0.000227086	0.00944391	3.68681	NA	NA	NA	1	1	1	0	3	-0.682457	-3.47793	0.911997	-3.91648	0.798471	-3.59828	NA	NA	0.49495	0.0005053	0.36177	8.98515e-05	0.424597	0.00032033	NA	NA	0.833178	0.00923831	0.892355	0.00535657	0.892848	0.0110108	NA	NA
SIK2	0.00027959	0.00628349	3.63351	Skin_Not_Sun_Exposed_Suprapubic	5.82652e-05	0.00413533	4.01973	Breast_Mammary_Tissue	0.000227086	0.00937067	3.68681	NA	NA	NA	1	1	1	0	3	-0.682457	-3.47793	0.911997	-3.91648	0.798471	-3.59828	NA	NA	0.49495	0.0005053	0.36177	8.98515e-05	0.424597	0.00032033	NA	NA	0.833178	0.00923831	0.892355	0.00535657	0.902489	0.011291	NA	NA
SIK2	0.00027959	0.00628349	3.63351	Skin_Not_Sun_Exposed_Suprapubic	5.82652e-05	0.00413533	4.01973	Cells_EBV-transformed_lymphocytes	0.000227086	0.00863793	3.68681	NA	NA	NA	1	1	1	0	3	-0.682457	-3.47793	0.911997	-3.91648	0.798471	-3.59828	NA	NA	0.49495	0.0005053	0.36177	8.98515e-05	0.424597	0.00032033	NA	NA	0.833178	0.00923831	0.892355	0.00535657	0.890747	0.0102997	NA	NA
SIK2	0.00027959	0.00628349	3.63351	Skin_Not_Sun_Exposed_Suprapubic	5.82652e-05	0.00413533	4.01973	Colon_Transverse	0.000227086	0.00978068	3.68681	NA	NA	NA	1	1	1	0	3	-0.682457	-3.47793	0.911997	-3.91648	0.798471	-3.59828	NA	NA	0.49495	0.0005053	0.36177	8.98515e-05	0.424597	0.00032033	NA	NA	0.833178	0.00923831	0.892355	0.00535657	0.900006	0.0117934	NA	NA
SIK2	0.00027959	0.00628349	3.63351	Skin_Not_Sun_Exposed_Suprapubic	5.82652e-05	0.00413533	4.01973	Esophagus_Muscularis	0.000227086	0.00917344	3.68681	NA	NA	NA	1	1	1	0	3	-0.682457	-3.47793	0.911997	-3.91648	0.798471	-3.59828	NA	NA	0.49495	0.0005053	0.36177	8.98515e-05	0.424597	0.00032033	NA	NA	0.833178	0.00923831	0.892355	0.00535657	0.903965	0.0113383	NA	NA
SIK2	0.00027959	0.00628349	3.63351	Skin_Not_Sun_Exposed_Suprapubic	5.82652e-05	0.00413533	4.01973	Lung	0.000227086	0.00897665	3.68681	NA	NA	NA	1	1	1	0	3	-0.682457	-3.47793	0.911997	-3.91648	0.798471	-3.59828	NA	NA	0.49495	0.0005053	0.36177	8.98515e-05	0.424597	0.00032033	NA	NA	0.833178	0.00923831	0.892355	0.00535657	0.889997	0.01102	NA	NA
SIK2	0.00027959	0.00628349	3.63351	Skin_Not_Sun_Exposed_Suprapubic	5.82652e-05	0.00413533	4.01973	Minor_Salivary_Gland	0.000227086	0.00954515	3.68681	NA	NA	NA	1	1	1	0	3	-0.682457	-3.47793	0.911997	-3.91648	0.798471	-3.59828	NA	NA	0.49495	0.0005053	0.36177	8.98515e-05	0.424597	0.00032033	NA	NA	0.833178	0.00923831	0.892355	0.00535657	0.898009	0.0117034	NA	NA
SIK2	0.00027959	0.00628349	3.63351	Skin_Not_Sun_Exposed_Suprapubic	5.82652e-05	0.00413533	4.01973	Ovary	0.000227086	0.00938131	3.68681	NA	NA	NA	1	1	1	0	3	-0.682457	-3.47793	0.911997	-3.91648	0.798471	-3.59828	NA	NA	0.49495	0.0005053	0.36177	8.98515e-05	0.424597	0.00032033	NA	NA	0.833178	0.00923831	0.892355	0.00535657	0.897721	0.0111095	NA	NA
SIK2	0.00027959	0.00628349	3.63351	Skin_Not_Sun_Exposed_Suprapubic	5.82652e-05	0.00413533	4.01973	Pancreas	0.000227086	0.00970009	3.68681	NA	NA	NA	1	1	1	0	3	-0.682457	-3.47793	0.911997	-3.91648	0.798471	-3.59828	NA	NA	0.49495	0.0005053	0.36177	8.98515e-05	0.424597	0.00032033	NA	NA	0.833178	0.00923831	0.892355	0.00535657	0.900849	0.0116409	NA	NA
SIK2	0.00027959	0.00628349	3.63351	Skin_Not_Sun_Exposed_Suprapubic	5.82652e-05	0.00413533	4.01973	Pituitary	0.000227086	0.00998164	3.68681	NA	NA	NA	1	1	1	0	3	-0.682457	-3.47793	0.911997	-3.91648	0.798471	-3.59828	NA	NA	0.49495	0.0005053	0.36177	8.98515e-05	0.424597	0.00032033	NA	NA	0.833178	0.00923831	0.892355	0.00535657	0.906273	0.011981	NA	NA
SIK2	0.00027959	0.00628349	3.63351	Skin_Not_Sun_Exposed_Suprapubic	5.82652e-05	0.00413533	4.01973	Prostate	0.000227086	0.00977889	3.68681	NA	NA	NA	1	1	1	0	3	-0.682457	-3.47793	0.911997	-3.91648	0.798471	-3.59828	NA	NA	0.49495	0.0005053	0.36177	8.98515e-05	0.424597	0.00032033	NA	NA	0.833178	0.00923831	0.892355	0.00535657	0.898841	0.01158	NA	NA
SIK2	0.00027959	0.00628349	3.63351	Skin_Not_Sun_Exposed_Suprapubic	5.82652e-05	0.00413533	4.01973	Skin_Not_Sun_Exposed_Suprapubic	0.000227086	0.00987254	3.68681	NA	NA	NA	1	1	1	0	3	-0.682457	-3.47793	0.911997	-3.91648	0.798471	-3.59828	NA	NA	0.49495	0.0005053	0.36177	8.98515e-05	0.424597	0.00032033	NA	NA	0.833178	0.00923831	0.892355	0.00535657	0.903082	0.0115908	NA	NA
SIK2	0.00027959	0.00628349	3.63351	Skin_Not_Sun_Exposed_Suprapubic	5.82652e-05	0.00413533	4.01973	Skin_Sun_Exposed_Lower_leg	0.000227086	0.00926544	3.68681	NA	NA	NA	1	1	1	0	3	-0.682457	-3.47793	0.911997	-3.91648	0.798471	-3.59828	NA	NA	0.49495	0.0005053	0.36177	8.98515e-05	0.424597	0.00032033	NA	NA	0.833178	0.00923831	0.892355	0.00535657	0.900455	0.0113054	NA	NA
SIK2	0.00027959	0.00628349	3.63351	Skin_Not_Sun_Exposed_Suprapubic	5.82652e-05	0.00413533	4.01973	Testis	6.60321e-05	0.00431589	3.99015	NA	NA	NA	1	1	1	0	3	-0.682457	-3.47793	0.911997	-3.91648	0.891866	-3.88931	NA	NA	0.49495	0.0005053	0.36177	8.98515e-05	0.372465	0.000100529	NA	NA	0.833178	0.00923831	0.892355	0.00535657	0.890996	0.00542507	NA	NA
SIK2	0.00027959	0.00628349	3.63351	Skin_Not_Sun_Exposed_Suprapubic	5.82652e-05	0.00413533	4.01973	Thyroid	0.000227086	0.00929194	3.68681	NA	NA	NA	1	1	1	0	3	-0.682457	-3.47793	0.911997	-3.91648	0.798471	-3.59828	NA	NA	0.49495	0.0005053	0.36177	8.98515e-05	0.424597	0.00032033	NA	NA	0.833178	0.00923831	0.892355	0.00535657	0.898427	0.0110413	NA	NA
SIK2	0.00027959	0.00628349	3.63351	Skin_Not_Sun_Exposed_Suprapubic	5.82652e-05	0.00413533	4.01973	Uterus	0.000227086	0.00969351	3.68681	NA	NA	NA	1	1	1	0	3	-0.682457	-3.47793	0.911997	-3.91648	0.798471	-3.59828	NA	NA	0.49495	0.0005053	0.36177	8.98515e-05	0.424597	0.00032033	NA	NA	0.833178	0.00923831	0.892355	0.00535657	0.899311	0.0112619	NA	NA
SIK2	0.00027959	0.00628349	3.63351	Skin_Not_Sun_Exposed_Suprapubic	5.82652e-05	0.00413533	4.01973	smultixcan	6.60321e-05	0.00360288	3.99015	NA	NA	NA	1	1	1	0	3	-0.682457	-3.47793	0.911997	-3.91648	0.891866	-3.88931	NA	NA	0.49495	0.0005053	0.36177	8.98515e-05	0.372465	0.000100529	NA	NA	0.833178	0.00923831	0.892355	0.00535657	0.870819	0.00463592	NA	NA
SIK2	0.00027959	0.00628349	3.63351	Small_Intestine_Terminal_Ileum	6.46757e-05	0.00489079	3.99507	Adipose_Subcutaneous	0.000227086	0.00942242	3.68681	NA	NA	NA	1	1	1	0	3	-0.682457	-3.47793	0.948946	-3.8915	0.798471	-3.59828	NA	NA	0.49495	0.0005053	0.342648	9.96283e-05	0.424597	0.00032033	NA	NA	0.833178	0.00923831	0.895761	0.00616239	0.898322	0.0116585	NA	NA
SIK2	0.00027959	0.00628349	3.63351	Small_Intestine_Terminal_Ileum	6.46757e-05	0.00489079	3.99507	Adrenal_Gland	0.000227086	0.00913608	3.68681	NA	NA	NA	1	1	1	0	3	-0.682457	-3.47793	0.948946	-3.8915	0.798471	-3.59828	NA	NA	0.49495	0.0005053	0.342648	9.96283e-05	0.424597	0.00032033	NA	NA	0.833178	0.00923831	0.895761	0.00616239	0.898424	0.0111463	NA	NA
SIK2	0.00027959	0.00628349	3.63351	Small_Intestine_Terminal_Ileum	6.46757e-05	0.00489079	3.99507	Artery_Coronary	0.000227086	0.00976395	3.68681	NA	NA	NA	1	1	1	0	3	-0.682457	-3.47793	0.948946	-3.8915	0.798471	-3.59828	NA	NA	0.49495	0.0005053	0.342648	9.96283e-05	0.424597	0.00032033	NA	NA	0.833178	0.00923831	0.895761	0.00616239	0.892164	0.0119368	NA	NA
SIK2	0.00027959	0.00628349	3.63351	Small_Intestine_Terminal_Ileum	6.46757e-05	0.00489079	3.99507	Artery_Tibial	0.000227086	0.00912258	3.68681	NA	NA	NA	1	1	1	0	3	-0.682457	-3.47793	0.948946	-3.8915	0.798471	-3.59828	NA	NA	0.49495	0.0005053	0.342648	9.96283e-05	0.424597	0.00032033	NA	NA	0.833178	0.00923831	0.895761	0.00616239	0.895727	0.0114667	NA	NA
SIK2	0.00027959	0.00628349	3.63351	Small_Intestine_Terminal_Ileum	6.46757e-05	0.00489079	3.99507	Brain_Cerebellar_Hemisphere	0.000227086	0.00944391	3.68681	NA	NA	NA	1	1	1	0	3	-0.682457	-3.47793	0.948946	-3.8915	0.798471	-3.59828	NA	NA	0.49495	0.0005053	0.342648	9.96283e-05	0.424597	0.00032033	NA	NA	0.833178	0.00923831	0.895761	0.00616239	0.892848	0.0110108	NA	NA
SIK2	0.00027959	0.00628349	3.63351	Small_Intestine_Terminal_Ileum	6.46757e-05	0.00489079	3.99507	Breast_Mammary_Tissue	0.000227086	0.00937067	3.68681	NA	NA	NA	1	1	1	0	3	-0.682457	-3.47793	0.948946	-3.8915	0.798471	-3.59828	NA	NA	0.49495	0.0005053	0.342648	9.96283e-05	0.424597	0.00032033	NA	NA	0.833178	0.00923831	0.895761	0.00616239	0.902489	0.011291	NA	NA
SIK2	0.00027959	0.00628349	3.63351	Small_Intestine_Terminal_Ileum	6.46757e-05	0.00489079	3.99507	Cells_EBV-transformed_lymphocytes	0.000227086	0.00863793	3.68681	NA	NA	NA	1	1	1	0	3	-0.682457	-3.47793	0.948946	-3.8915	0.798471	-3.59828	NA	NA	0.49495	0.0005053	0.342648	9.96283e-05	0.424597	0.00032033	NA	NA	0.833178	0.00923831	0.895761	0.00616239	0.890747	0.0102997	NA	NA
SIK2	0.00027959	0.00628349	3.63351	Small_Intestine_Terminal_Ileum	6.46757e-05	0.00489079	3.99507	Colon_Transverse	0.000227086	0.00978068	3.68681	NA	NA	NA	1	1	1	0	3	-0.682457	-3.47793	0.948946	-3.8915	0.798471	-3.59828	NA	NA	0.49495	0.0005053	0.342648	9.96283e-05	0.424597	0.00032033	NA	NA	0.833178	0.00923831	0.895761	0.00616239	0.900006	0.0117934	NA	NA
SIK2	0.00027959	0.00628349	3.63351	Small_Intestine_Terminal_Ileum	6.46757e-05	0.00489079	3.99507	Esophagus_Muscularis	0.000227086	0.00917344	3.68681	NA	NA	NA	1	1	1	0	3	-0.682457	-3.47793	0.948946	-3.8915	0.798471	-3.59828	NA	NA	0.49495	0.0005053	0.342648	9.96283e-05	0.424597	0.00032033	NA	NA	0.833178	0.00923831	0.895761	0.00616239	0.903965	0.0113383	NA	NA
SIK2	0.00027959	0.00628349	3.63351	Small_Intestine_Terminal_Ileum	6.46757e-05	0.00489079	3.99507	Lung	0.000227086	0.00897665	3.68681	NA	NA	NA	1	1	1	0	3	-0.682457	-3.47793	0.948946	-3.8915	0.798471	-3.59828	NA	NA	0.49495	0.0005053	0.342648	9.96283e-05	0.424597	0.00032033	NA	NA	0.833178	0.00923831	0.895761	0.00616239	0.889997	0.01102	NA	NA
SIK2	0.00027959	0.00628349	3.63351	Small_Intestine_Terminal_Ileum	6.46757e-05	0.00489079	3.99507	Minor_Salivary_Gland	0.000227086	0.00954515	3.68681	NA	NA	NA	1	1	1	0	3	-0.682457	-3.47793	0.948946	-3.8915	0.798471	-3.59828	NA	NA	0.49495	0.0005053	0.342648	9.96283e-05	0.424597	0.00032033	NA	NA	0.833178	0.00923831	0.895761	0.00616239	0.898009	0.0117034	NA	NA
SIK2	0.00027959	0.00628349	3.63351	Small_Intestine_Terminal_Ileum	6.46757e-05	0.00489079	3.99507	Ovary	0.000227086	0.00938131	3.68681	NA	NA	NA	1	1	1	0	3	-0.682457	-3.47793	0.948946	-3.8915	0.798471	-3.59828	NA	NA	0.49495	0.0005053	0.342648	9.96283e-05	0.424597	0.00032033	NA	NA	0.833178	0.00923831	0.895761	0.00616239	0.897721	0.0111095	NA	NA
SIK2	0.00027959	0.00628349	3.63351	Small_Intestine_Terminal_Ileum	6.46757e-05	0.00489079	3.99507	Pancreas	0.000227086	0.00970009	3.68681	NA	NA	NA	1	1	1	0	3	-0.682457	-3.47793	0.948946	-3.8915	0.798471	-3.59828	NA	NA	0.49495	0.0005053	0.342648	9.96283e-05	0.424597	0.00032033	NA	NA	0.833178	0.00923831	0.895761	0.00616239	0.900849	0.0116409	NA	NA
SIK2	0.00027959	0.00628349	3.63351	Small_Intestine_Terminal_Ileum	6.46757e-05	0.00489079	3.99507	Pituitary	0.000227086	0.00998164	3.68681	NA	NA	NA	1	1	1	0	3	-0.682457	-3.47793	0.948946	-3.8915	0.798471	-3.59828	NA	NA	0.49495	0.0005053	0.342648	9.96283e-05	0.424597	0.00032033	NA	NA	0.833178	0.00923831	0.895761	0.00616239	0.906273	0.011981	NA	NA
SIK2	0.00027959	0.00628349	3.63351	Small_Intestine_Terminal_Ileum	6.46757e-05	0.00489079	3.99507	Prostate	0.000227086	0.00977889	3.68681	NA	NA	NA	1	1	1	0	3	-0.682457	-3.47793	0.948946	-3.8915	0.798471	-3.59828	NA	NA	0.49495	0.0005053	0.342648	9.96283e-05	0.424597	0.00032033	NA	NA	0.833178	0.00923831	0.895761	0.00616239	0.898841	0.01158	NA	NA
SIK2	0.00027959	0.00628349	3.63351	Small_Intestine_Terminal_Ileum	6.46757e-05	0.00489079	3.99507	Skin_Not_Sun_Exposed_Suprapubic	0.000227086	0.00987254	3.68681	NA	NA	NA	1	1	1	0	3	-0.682457	-3.47793	0.948946	-3.8915	0.798471	-3.59828	NA	NA	0.49495	0.0005053	0.342648	9.96283e-05	0.424597	0.00032033	NA	NA	0.833178	0.00923831	0.895761	0.00616239	0.903082	0.0115908	NA	NA
SIK2	0.00027959	0.00628349	3.63351	Small_Intestine_Terminal_Ileum	6.46757e-05	0.00489079	3.99507	Skin_Sun_Exposed_Lower_leg	0.000227086	0.00926544	3.68681	NA	NA	NA	1	1	1	0	3	-0.682457	-3.47793	0.948946	-3.8915	0.798471	-3.59828	NA	NA	0.49495	0.0005053	0.342648	9.96283e-05	0.424597	0.00032033	NA	NA	0.833178	0.00923831	0.895761	0.00616239	0.900455	0.0113054	NA	NA
SIK2	0.00027959	0.00628349	3.63351	Small_Intestine_Terminal_Ileum	6.46757e-05	0.00489079	3.99507	Testis	6.60321e-05	0.00431589	3.99015	NA	NA	NA	1	1	1	0	3	-0.682457	-3.47793	0.948946	-3.8915	0.891866	-3.88931	NA	NA	0.49495	0.0005053	0.342648	9.96283e-05	0.372465	0.000100529	NA	NA	0.833178	0.00923831	0.895761	0.00616239	0.890996	0.00542507	NA	NA
SIK2	0.00027959	0.00628349	3.63351	Small_Intestine_Terminal_Ileum	6.46757e-05	0.00489079	3.99507	Thyroid	0.000227086	0.00929194	3.68681	NA	NA	NA	1	1	1	0	3	-0.682457	-3.47793	0.948946	-3.8915	0.798471	-3.59828	NA	NA	0.49495	0.0005053	0.342648	9.96283e-05	0.424597	0.00032033	NA	NA	0.833178	0.00923831	0.895761	0.00616239	0.898427	0.0110413	NA	NA
SIK2	0.00027959	0.00628349	3.63351	Small_Intestine_Terminal_Ileum	6.46757e-05	0.00489079	3.99507	Uterus	0.000227086	0.00969351	3.68681	NA	NA	NA	1	1	1	0	3	-0.682457	-3.47793	0.948946	-3.8915	0.798471	-3.59828	NA	NA	0.49495	0.0005053	0.342648	9.96283e-05	0.424597	0.00032033	NA	NA	0.833178	0.00923831	0.895761	0.00616239	0.899311	0.0112619	NA	NA
SIK2	0.00027959	0.00628349	3.63351	Small_Intestine_Terminal_Ileum	6.46757e-05	0.00489079	3.99507	smultixcan	6.60321e-05	0.00360288	3.99015	NA	NA	NA	1	1	1	0	3	-0.682457	-3.47793	0.948946	-3.8915	0.891866	-3.88931	NA	NA	0.49495	0.0005053	0.342648	9.96283e-05	0.372465	0.000100529	NA	NA	0.833178	0.00923831	0.895761	0.00616239	0.870819	0.00463592	NA	NA
SIK2	0.00027959	0.00628349	3.63351	Spleen	5.82652e-05	0.00398199	4.01973	Adipose_Subcutaneous	0.000227086	0.00942242	3.68681	NA	NA	NA	1	1	1	0	3	-0.682457	-3.47793	0.911997	-3.91648	0.798471	-3.59828	NA	NA	0.49495	0.0005053	0.36177	8.98515e-05	0.424597	0.00032033	NA	NA	0.833178	0.00923831	0.910152	0.00519247	0.898322	0.0116585	NA	NA
SIK2	0.00027959	0.00628349	3.63351	Spleen	5.82652e-05	0.00398199	4.01973	Adrenal_Gland	0.000227086	0.00913608	3.68681	NA	NA	NA	1	1	1	0	3	-0.682457	-3.47793	0.911997	-3.91648	0.798471	-3.59828	NA	NA	0.49495	0.0005053	0.36177	8.98515e-05	0.424597	0.00032033	NA	NA	0.833178	0.00923831	0.910152	0.00519247	0.898424	0.0111463	NA	NA
SIK2	0.00027959	0.00628349	3.63351	Spleen	5.82652e-05	0.00398199	4.01973	Artery_Coronary	0.000227086	0.00976395	3.68681	NA	NA	NA	1	1	1	0	3	-0.682457	-3.47793	0.911997	-3.91648	0.798471	-3.59828	NA	NA	0.49495	0.0005053	0.36177	8.98515e-05	0.424597	0.00032033	NA	NA	0.833178	0.00923831	0.910152	0.00519247	0.892164	0.0119368	NA	NA
SIK2	0.00027959	0.00628349	3.63351	Spleen	5.82652e-05	0.00398199	4.01973	Artery_Tibial	0.000227086	0.00912258	3.68681	NA	NA	NA	1	1	1	0	3	-0.682457	-3.47793	0.911997	-3.91648	0.798471	-3.59828	NA	NA	0.49495	0.0005053	0.36177	8.98515e-05	0.424597	0.00032033	NA	NA	0.833178	0.00923831	0.910152	0.00519247	0.895727	0.0114667	NA	NA
SIK2	0.00027959	0.00628349	3.63351	Spleen	5.82652e-05	0.00398199	4.01973	Brain_Cerebellar_Hemisphere	0.000227086	0.00944391	3.68681	NA	NA	NA	1	1	1	0	3	-0.682457	-3.47793	0.911997	-3.91648	0.798471	-3.59828	NA	NA	0.49495	0.0005053	0.36177	8.98515e-05	0.424597	0.00032033	NA	NA	0.833178	0.00923831	0.910152	0.00519247	0.892848	0.0110108	NA	NA
SIK2	0.00027959	0.00628349	3.63351	Spleen	5.82652e-05	0.00398199	4.01973	Breast_Mammary_Tissue	0.000227086	0.00937067	3.68681	NA	NA	NA	1	1	1	0	3	-0.682457	-3.47793	0.911997	-3.91648	0.798471	-3.59828	NA	NA	0.49495	0.0005053	0.36177	8.98515e-05	0.424597	0.00032033	NA	NA	0.833178	0.00923831	0.910152	0.00519247	0.902489	0.011291	NA	NA
SIK2	0.00027959	0.00628349	3.63351	Spleen	5.82652e-05	0.00398199	4.01973	Cells_EBV-transformed_lymphocytes	0.000227086	0.00863793	3.68681	NA	NA	NA	1	1	1	0	3	-0.682457	-3.47793	0.911997	-3.91648	0.798471	-3.59828	NA	NA	0.49495	0.0005053	0.36177	8.98515e-05	0.424597	0.00032033	NA	NA	0.833178	0.00923831	0.910152	0.00519247	0.890747	0.0102997	NA	NA
SIK2	0.00027959	0.00628349	3.63351	Spleen	5.82652e-05	0.00398199	4.01973	Colon_Transverse	0.000227086	0.00978068	3.68681	NA	NA	NA	1	1	1	0	3	-0.682457	-3.47793	0.911997	-3.91648	0.798471	-3.59828	NA	NA	0.49495	0.0005053	0.36177	8.98515e-05	0.424597	0.00032033	NA	NA	0.833178	0.00923831	0.910152	0.00519247	0.900006	0.0117934	NA	NA
SIK2	0.00027959	0.00628349	3.63351	Spleen	5.82652e-05	0.00398199	4.01973	Esophagus_Muscularis	0.000227086	0.00917344	3.68681	NA	NA	NA	1	1	1	0	3	-0.682457	-3.47793	0.911997	-3.91648	0.798471	-3.59828	NA	NA	0.49495	0.0005053	0.36177	8.98515e-05	0.424597	0.00032033	NA	NA	0.833178	0.00923831	0.910152	0.00519247	0.903965	0.0113383	NA	NA
SIK2	0.00027959	0.00628349	3.63351	Spleen	5.82652e-05	0.00398199	4.01973	Lung	0.000227086	0.00897665	3.68681	NA	NA	NA	1	1	1	0	3	-0.682457	-3.47793	0.911997	-3.91648	0.798471	-3.59828	NA	NA	0.49495	0.0005053	0.36177	8.98515e-05	0.424597	0.00032033	NA	NA	0.833178	0.00923831	0.910152	0.00519247	0.889997	0.01102	NA	NA
SIK2	0.00027959	0.00628349	3.63351	Spleen	5.82652e-05	0.00398199	4.01973	Minor_Salivary_Gland	0.000227086	0.00954515	3.68681	NA	NA	NA	1	1	1	0	3	-0.682457	-3.47793	0.911997	-3.91648	0.798471	-3.59828	NA	NA	0.49495	0.0005053	0.36177	8.98515e-05	0.424597	0.00032033	NA	NA	0.833178	0.00923831	0.910152	0.00519247	0.898009	0.0117034	NA	NA
SIK2	0.00027959	0.00628349	3.63351	Spleen	5.82652e-05	0.00398199	4.01973	Ovary	0.000227086	0.00938131	3.68681	NA	NA	NA	1	1	1	0	3	-0.682457	-3.47793	0.911997	-3.91648	0.798471	-3.59828	NA	NA	0.49495	0.0005053	0.36177	8.98515e-05	0.424597	0.00032033	NA	NA	0.833178	0.00923831	0.910152	0.00519247	0.897721	0.0111095	NA	NA
SIK2	0.00027959	0.00628349	3.63351	Spleen	5.82652e-05	0.00398199	4.01973	Pancreas	0.000227086	0.00970009	3.68681	NA	NA	NA	1	1	1	0	3	-0.682457	-3.47793	0.911997	-3.91648	0.798471	-3.59828	NA	NA	0.49495	0.0005053	0.36177	8.98515e-05	0.424597	0.00032033	NA	NA	0.833178	0.00923831	0.910152	0.00519247	0.900849	0.0116409	NA	NA
SIK2	0.00027959	0.00628349	3.63351	Spleen	5.82652e-05	0.00398199	4.01973	Pituitary	0.000227086	0.00998164	3.68681	NA	NA	NA	1	1	1	0	3	-0.682457	-3.47793	0.911997	-3.91648	0.798471	-3.59828	NA	NA	0.49495	0.0005053	0.36177	8.98515e-05	0.424597	0.00032033	NA	NA	0.833178	0.00923831	0.910152	0.00519247	0.906273	0.011981	NA	NA
SIK2	0.00027959	0.00628349	3.63351	Spleen	5.82652e-05	0.00398199	4.01973	Prostate	0.000227086	0.00977889	3.68681	NA	NA	NA	1	1	1	0	3	-0.682457	-3.47793	0.911997	-3.91648	0.798471	-3.59828	NA	NA	0.49495	0.0005053	0.36177	8.98515e-05	0.424597	0.00032033	NA	NA	0.833178	0.00923831	0.910152	0.00519247	0.898841	0.01158	NA	NA
SIK2	0.00027959	0.00628349	3.63351	Spleen	5.82652e-05	0.00398199	4.01973	Skin_Not_Sun_Exposed_Suprapubic	0.000227086	0.00987254	3.68681	NA	NA	NA	1	1	1	0	3	-0.682457	-3.47793	0.911997	-3.91648	0.798471	-3.59828	NA	NA	0.49495	0.0005053	0.36177	8.98515e-05	0.424597	0.00032033	NA	NA	0.833178	0.00923831	0.910152	0.00519247	0.903082	0.0115908	NA	NA
SIK2	0.00027959	0.00628349	3.63351	Spleen	5.82652e-05	0.00398199	4.01973	Skin_Sun_Exposed_Lower_leg	0.000227086	0.00926544	3.68681	NA	NA	NA	1	1	1	0	3	-0.682457	-3.47793	0.911997	-3.91648	0.798471	-3.59828	NA	NA	0.49495	0.0005053	0.36177	8.98515e-05	0.424597	0.00032033	NA	NA	0.833178	0.00923831	0.910152	0.00519247	0.900455	0.0113054	NA	NA
SIK2	0.00027959	0.00628349	3.63351	Spleen	5.82652e-05	0.00398199	4.01973	Testis	6.60321e-05	0.00431589	3.99015	NA	NA	NA	1	1	1	0	3	-0.682457	-3.47793	0.911997	-3.91648	0.891866	-3.88931	NA	NA	0.49495	0.0005053	0.36177	8.98515e-05	0.372465	0.000100529	NA	NA	0.833178	0.00923831	0.910152	0.00519247	0.890996	0.00542507	NA	NA
SIK2	0.00027959	0.00628349	3.63351	Spleen	5.82652e-05	0.00398199	4.01973	Thyroid	0.000227086	0.00929194	3.68681	NA	NA	NA	1	1	1	0	3	-0.682457	-3.47793	0.911997	-3.91648	0.798471	-3.59828	NA	NA	0.49495	0.0005053	0.36177	8.98515e-05	0.424597	0.00032033	NA	NA	0.833178	0.00923831	0.910152	0.00519247	0.898427	0.0110413	NA	NA
SIK2	0.00027959	0.00628349	3.63351	Spleen	5.82652e-05	0.00398199	4.01973	Uterus	0.000227086	0.00969351	3.68681	NA	NA	NA	1	1	1	0	3	-0.682457	-3.47793	0.911997	-3.91648	0.798471	-3.59828	NA	NA	0.49495	0.0005053	0.36177	8.98515e-05	0.424597	0.00032033	NA	NA	0.833178	0.00923831	0.910152	0.00519247	0.899311	0.0112619	NA	NA
SIK2	0.00027959	0.00628349	3.63351	Spleen	5.82652e-05	0.00398199	4.01973	smultixcan	6.60321e-05	0.00360288	3.99015	NA	NA	NA	1	1	1	0	3	-0.682457	-3.47793	0.911997	-3.91648	0.891866	-3.88931	NA	NA	0.49495	0.0005053	0.36177	8.98515e-05	0.372465	0.000100529	NA	NA	0.833178	0.00923831	0.910152	0.00519247	0.870819	0.00463592	NA	NA
SIK2	0.00027959	0.00628349	3.63351	Thyroid	5.82652e-05	0.00411145	4.01973	Adipose_Subcutaneous	0.000227086	0.00942242	3.68681	NA	NA	NA	1	1	1	0	3	-0.682457	-3.47793	0.911997	-3.91648	0.798471	-3.59828	NA	NA	0.49495	0.0005053	0.36177	8.98515e-05	0.424597	0.00032033	NA	NA	0.833178	0.00923831	0.888773	0.00530045	0.898322	0.0116585	NA	NA
SIK2	0.00027959	0.00628349	3.63351	Thyroid	5.82652e-05	0.00411145	4.01973	Adrenal_Gland	0.000227086	0.00913608	3.68681	NA	NA	NA	1	1	1	0	3	-0.682457	-3.47793	0.911997	-3.91648	0.798471	-3.59828	NA	NA	0.49495	0.0005053	0.36177	8.98515e-05	0.424597	0.00032033	NA	NA	0.833178	0.00923831	0.888773	0.00530045	0.898424	0.0111463	NA	NA
SIK2	0.00027959	0.00628349	3.63351	Thyroid	5.82652e-05	0.00411145	4.01973	Artery_Coronary	0.000227086	0.00976395	3.68681	NA	NA	NA	1	1	1	0	3	-0.682457	-3.47793	0.911997	-3.91648	0.798471	-3.59828	NA	NA	0.49495	0.0005053	0.36177	8.98515e-05	0.424597	0.00032033	NA	NA	0.833178	0.00923831	0.888773	0.00530045	0.892164	0.0119368	NA	NA
SIK2	0.00027959	0.00628349	3.63351	Thyroid	5.82652e-05	0.00411145	4.01973	Artery_Tibial	0.000227086	0.00912258	3.68681	NA	NA	NA	1	1	1	0	3	-0.682457	-3.47793	0.911997	-3.91648	0.798471	-3.59828	NA	NA	0.49495	0.0005053	0.36177	8.98515e-05	0.424597	0.00032033	NA	NA	0.833178	0.00923831	0.888773	0.00530045	0.895727	0.0114667	NA	NA
SIK2	0.00027959	0.00628349	3.63351	Thyroid	5.82652e-05	0.00411145	4.01973	Brain_Cerebellar_Hemisphere	0.000227086	0.00944391	3.68681	NA	NA	NA	1	1	1	0	3	-0.682457	-3.47793	0.911997	-3.91648	0.798471	-3.59828	NA	NA	0.49495	0.0005053	0.36177	8.98515e-05	0.424597	0.00032033	NA	NA	0.833178	0.00923831	0.888773	0.00530045	0.892848	0.0110108	NA	NA
SIK2	0.00027959	0.00628349	3.63351	Thyroid	5.82652e-05	0.00411145	4.01973	Breast_Mammary_Tissue	0.000227086	0.00937067	3.68681	NA	NA	NA	1	1	1	0	3	-0.682457	-3.47793	0.911997	-3.91648	0.798471	-3.59828	NA	NA	0.49495	0.0005053	0.36177	8.98515e-05	0.424597	0.00032033	NA	NA	0.833178	0.00923831	0.888773	0.00530045	0.902489	0.011291	NA	NA
SIK2	0.00027959	0.00628349	3.63351	Thyroid	5.82652e-05	0.00411145	4.01973	Cells_EBV-transformed_lymphocytes	0.000227086	0.00863793	3.68681	NA	NA	NA	1	1	1	0	3	-0.682457	-3.47793	0.911997	-3.91648	0.798471	-3.59828	NA	NA	0.49495	0.0005053	0.36177	8.98515e-05	0.424597	0.00032033	NA	NA	0.833178	0.00923831	0.888773	0.00530045	0.890747	0.0102997	NA	NA
SIK2	0.00027959	0.00628349	3.63351	Thyroid	5.82652e-05	0.00411145	4.01973	Colon_Transverse	0.000227086	0.00978068	3.68681	NA	NA	NA	1	1	1	0	3	-0.682457	-3.47793	0.911997	-3.91648	0.798471	-3.59828	NA	NA	0.49495	0.0005053	0.36177	8.98515e-05	0.424597	0.00032033	NA	NA	0.833178	0.00923831	0.888773	0.00530045	0.900006	0.0117934	NA	NA
SIK2	0.00027959	0.00628349	3.63351	Thyroid	5.82652e-05	0.00411145	4.01973	Esophagus_Muscularis	0.000227086	0.00917344	3.68681	NA	NA	NA	1	1	1	0	3	-0.682457	-3.47793	0.911997	-3.91648	0.798471	-3.59828	NA	NA	0.49495	0.0005053	0.36177	8.98515e-05	0.424597	0.00032033	NA	NA	0.833178	0.00923831	0.888773	0.00530045	0.903965	0.0113383	NA	NA
SIK2	0.00027959	0.00628349	3.63351	Thyroid	5.82652e-05	0.00411145	4.01973	Lung	0.000227086	0.00897665	3.68681	NA	NA	NA	1	1	1	0	3	-0.682457	-3.47793	0.911997	-3.91648	0.798471	-3.59828	NA	NA	0.49495	0.0005053	0.36177	8.98515e-05	0.424597	0.00032033	NA	NA	0.833178	0.00923831	0.888773	0.00530045	0.889997	0.01102	NA	NA
SIK2	0.00027959	0.00628349	3.63351	Thyroid	5.82652e-05	0.00411145	4.01973	Minor_Salivary_Gland	0.000227086	0.00954515	3.68681	NA	NA	NA	1	1	1	0	3	-0.682457	-3.47793	0.911997	-3.91648	0.798471	-3.59828	NA	NA	0.49495	0.0005053	0.36177	8.98515e-05	0.424597	0.00032033	NA	NA	0.833178	0.00923831	0.888773	0.00530045	0.898009	0.0117034	NA	NA
SIK2	0.00027959	0.00628349	3.63351	Thyroid	5.82652e-05	0.00411145	4.01973	Ovary	0.000227086	0.00938131	3.68681	NA	NA	NA	1	1	1	0	3	-0.682457	-3.47793	0.911997	-3.91648	0.798471	-3.59828	NA	NA	0.49495	0.0005053	0.36177	8.98515e-05	0.424597	0.00032033	NA	NA	0.833178	0.00923831	0.888773	0.00530045	0.897721	0.0111095	NA	NA
SIK2	0.00027959	0.00628349	3.63351	Thyroid	5.82652e-05	0.00411145	4.01973	Pancreas	0.000227086	0.00970009	3.68681	NA	NA	NA	1	1	1	0	3	-0.682457	-3.47793	0.911997	-3.91648	0.798471	-3.59828	NA	NA	0.49495	0.0005053	0.36177	8.98515e-05	0.424597	0.00032033	NA	NA	0.833178	0.00923831	0.888773	0.00530045	0.900849	0.0116409	NA	NA
SIK2	0.00027959	0.00628349	3.63351	Thyroid	5.82652e-05	0.00411145	4.01973	Pituitary	0.000227086	0.00998164	3.68681	NA	NA	NA	1	1	1	0	3	-0.682457	-3.47793	0.911997	-3.91648	0.798471	-3.59828	NA	NA	0.49495	0.0005053	0.36177	8.98515e-05	0.424597	0.00032033	NA	NA	0.833178	0.00923831	0.888773	0.00530045	0.906273	0.011981	NA	NA
SIK2	0.00027959	0.00628349	3.63351	Thyroid	5.82652e-05	0.00411145	4.01973	Prostate	0.000227086	0.00977889	3.68681	NA	NA	NA	1	1	1	0	3	-0.682457	-3.47793	0.911997	-3.91648	0.798471	-3.59828	NA	NA	0.49495	0.0005053	0.36177	8.98515e-05	0.424597	0.00032033	NA	NA	0.833178	0.00923831	0.888773	0.00530045	0.898841	0.01158	NA	NA
SIK2	0.00027959	0.00628349	3.63351	Thyroid	5.82652e-05	0.00411145	4.01973	Skin_Not_Sun_Exposed_Suprapubic	0.000227086	0.00987254	3.68681	NA	NA	NA	1	1	1	0	3	-0.682457	-3.47793	0.911997	-3.91648	0.798471	-3.59828	NA	NA	0.49495	0.0005053	0.36177	8.98515e-05	0.424597	0.00032033	NA	NA	0.833178	0.00923831	0.888773	0.00530045	0.903082	0.0115908	NA	NA
SIK2	0.00027959	0.00628349	3.63351	Thyroid	5.82652e-05	0.00411145	4.01973	Skin_Sun_Exposed_Lower_leg	0.000227086	0.00926544	3.68681	NA	NA	NA	1	1	1	0	3	-0.682457	-3.47793	0.911997	-3.91648	0.798471	-3.59828	NA	NA	0.49495	0.0005053	0.36177	8.98515e-05	0.424597	0.00032033	NA	NA	0.833178	0.00923831	0.888773	0.00530045	0.900455	0.0113054	NA	NA
SIK2	0.00027959	0.00628349	3.63351	Thyroid	5.82652e-05	0.00411145	4.01973	Testis	6.60321e-05	0.00431589	3.99015	NA	NA	NA	1	1	1	0	3	-0.682457	-3.47793	0.911997	-3.91648	0.891866	-3.88931	NA	NA	0.49495	0.0005053	0.36177	8.98515e-05	0.372465	0.000100529	NA	NA	0.833178	0.00923831	0.888773	0.00530045	0.890996	0.00542507	NA	NA
SIK2	0.00027959	0.00628349	3.63351	Thyroid	5.82652e-05	0.00411145	4.01973	Thyroid	0.000227086	0.00929194	3.68681	NA	NA	NA	1	1	1	0	3	-0.682457	-3.47793	0.911997	-3.91648	0.798471	-3.59828	NA	NA	0.49495	0.0005053	0.36177	8.98515e-05	0.424597	0.00032033	NA	NA	0.833178	0.00923831	0.888773	0.00530045	0.898427	0.0110413	NA	NA
SIK2	0.00027959	0.00628349	3.63351	Thyroid	5.82652e-05	0.00411145	4.01973	Uterus	0.000227086	0.00969351	3.68681	NA	NA	NA	1	1	1	0	3	-0.682457	-3.47793	0.911997	-3.91648	0.798471	-3.59828	NA	NA	0.49495	0.0005053	0.36177	8.98515e-05	0.424597	0.00032033	NA	NA	0.833178	0.00923831	0.888773	0.00530045	0.899311	0.0112619	NA	NA
SIK2	0.00027959	0.00628349	3.63351	Thyroid	5.82652e-05	0.00411145	4.01973	smultixcan	6.60321e-05	0.00360288	3.99015	NA	NA	NA	1	1	1	0	3	-0.682457	-3.47793	0.911997	-3.91648	0.891866	-3.88931	NA	NA	0.49495	0.0005053	0.36177	8.98515e-05	0.372465	0.000100529	NA	NA	0.833178	0.00923831	0.888773	0.00530045	0.870819	0.00463592	NA	NA
SIK2	0.00027959	0.00628349	3.63351	Whole_Blood	0.000161219	0.00698665	3.77312	Adipose_Subcutaneous	0.000227086	0.00942242	3.68681	NA	NA	NA	1	1	1	0	3	-0.682457	-3.47793	1.19103	-3.62405	0.798471	-3.59828	NA	NA	0.49495	0.0005053	0.233642	0.000290031	0.424597	0.00032033	NA	NA	0.833178	0.00923831	0.820819	0.0105448	0.898322	0.0116585	NA	NA
SIK2	0.00027959	0.00628349	3.63351	Whole_Blood	0.000161219	0.00698665	3.77312	Adrenal_Gland	0.000227086	0.00913608	3.68681	NA	NA	NA	1	1	1	0	3	-0.682457	-3.47793	1.19103	-3.62405	0.798471	-3.59828	NA	NA	0.49495	0.0005053	0.233642	0.000290031	0.424597	0.00032033	NA	NA	0.833178	0.00923831	0.820819	0.0105448	0.898424	0.0111463	NA	NA
SIK2	0.00027959	0.00628349	3.63351	Whole_Blood	0.000161219	0.00698665	3.77312	Artery_Coronary	0.000227086	0.00976395	3.68681	NA	NA	NA	1	1	1	0	3	-0.682457	-3.47793	1.19103	-3.62405	0.798471	-3.59828	NA	NA	0.49495	0.0005053	0.233642	0.000290031	0.424597	0.00032033	NA	NA	0.833178	0.00923831	0.820819	0.0105448	0.892164	0.0119368	NA	NA
SIK2	0.00027959	0.00628349	3.63351	Whole_Blood	0.000161219	0.00698665	3.77312	Artery_Tibial	0.000227086	0.00912258	3.68681	NA	NA	NA	1	1	1	0	3	-0.682457	-3.47793	1.19103	-3.62405	0.798471	-3.59828	NA	NA	0.49495	0.0005053	0.233642	0.000290031	0.424597	0.00032033	NA	NA	0.833178	0.00923831	0.820819	0.0105448	0.895727	0.0114667	NA	NA
SIK2	0.00027959	0.00628349	3.63351	Whole_Blood	0.000161219	0.00698665	3.77312	Brain_Cerebellar_Hemisphere	0.000227086	0.00944391	3.68681	NA	NA	NA	1	1	1	0	3	-0.682457	-3.47793	1.19103	-3.62405	0.798471	-3.59828	NA	NA	0.49495	0.0005053	0.233642	0.000290031	0.424597	0.00032033	NA	NA	0.833178	0.00923831	0.820819	0.0105448	0.892848	0.0110108	NA	NA
SIK2	0.00027959	0.00628349	3.63351	Whole_Blood	0.000161219	0.00698665	3.77312	Breast_Mammary_Tissue	0.000227086	0.00937067	3.68681	NA	NA	NA	1	1	1	0	3	-0.682457	-3.47793	1.19103	-3.62405	0.798471	-3.59828	NA	NA	0.49495	0.0005053	0.233642	0.000290031	0.424597	0.00032033	NA	NA	0.833178	0.00923831	0.820819	0.0105448	0.902489	0.011291	NA	NA
SIK2	0.00027959	0.00628349	3.63351	Whole_Blood	0.000161219	0.00698665	3.77312	Cells_EBV-transformed_lymphocytes	0.000227086	0.00863793	3.68681	NA	NA	NA	1	1	1	0	3	-0.682457	-3.47793	1.19103	-3.62405	0.798471	-3.59828	NA	NA	0.49495	0.0005053	0.233642	0.000290031	0.424597	0.00032033	NA	NA	0.833178	0.00923831	0.820819	0.0105448	0.890747	0.0102997	NA	NA
SIK2	0.00027959	0.00628349	3.63351	Whole_Blood	0.000161219	0.00698665	3.77312	Colon_Transverse	0.000227086	0.00978068	3.68681	NA	NA	NA	1	1	1	0	3	-0.682457	-3.47793	1.19103	-3.62405	0.798471	-3.59828	NA	NA	0.49495	0.0005053	0.233642	0.000290031	0.424597	0.00032033	NA	NA	0.833178	0.00923831	0.820819	0.0105448	0.900006	0.0117934	NA	NA
SIK2	0.00027959	0.00628349	3.63351	Whole_Blood	0.000161219	0.00698665	3.77312	Esophagus_Muscularis	0.000227086	0.00917344	3.68681	NA	NA	NA	1	1	1	0	3	-0.682457	-3.47793	1.19103	-3.62405	0.798471	-3.59828	NA	NA	0.49495	0.0005053	0.233642	0.000290031	0.424597	0.00032033	NA	NA	0.833178	0.00923831	0.820819	0.0105448	0.903965	0.0113383	NA	NA
SIK2	0.00027959	0.00628349	3.63351	Whole_Blood	0.000161219	0.00698665	3.77312	Lung	0.000227086	0.00897665	3.68681	NA	NA	NA	1	1	1	0	3	-0.682457	-3.47793	1.19103	-3.62405	0.798471	-3.59828	NA	NA	0.49495	0.0005053	0.233642	0.000290031	0.424597	0.00032033	NA	NA	0.833178	0.00923831	0.820819	0.0105448	0.889997	0.01102	NA	NA
SIK2	0.00027959	0.00628349	3.63351	Whole_Blood	0.000161219	0.00698665	3.77312	Minor_Salivary_Gland	0.000227086	0.00954515	3.68681	NA	NA	NA	1	1	1	0	3	-0.682457	-3.47793	1.19103	-3.62405	0.798471	-3.59828	NA	NA	0.49495	0.0005053	0.233642	0.000290031	0.424597	0.00032033	NA	NA	0.833178	0.00923831	0.820819	0.0105448	0.898009	0.0117034	NA	NA
SIK2	0.00027959	0.00628349	3.63351	Whole_Blood	0.000161219	0.00698665	3.77312	Ovary	0.000227086	0.00938131	3.68681	NA	NA	NA	1	1	1	0	3	-0.682457	-3.47793	1.19103	-3.62405	0.798471	-3.59828	NA	NA	0.49495	0.0005053	0.233642	0.000290031	0.424597	0.00032033	NA	NA	0.833178	0.00923831	0.820819	0.0105448	0.897721	0.0111095	NA	NA
SIK2	0.00027959	0.00628349	3.63351	Whole_Blood	0.000161219	0.00698665	3.77312	Pancreas	0.000227086	0.00970009	3.68681	NA	NA	NA	1	1	1	0	3	-0.682457	-3.47793	1.19103	-3.62405	0.798471	-3.59828	NA	NA	0.49495	0.0005053	0.233642	0.000290031	0.424597	0.00032033	NA	NA	0.833178	0.00923831	0.820819	0.0105448	0.900849	0.0116409	NA	NA
SIK2	0.00027959	0.00628349	3.63351	Whole_Blood	0.000161219	0.00698665	3.77312	Pituitary	0.000227086	0.00998164	3.68681	NA	NA	NA	1	1	1	0	3	-0.682457	-3.47793	1.19103	-3.62405	0.798471	-3.59828	NA	NA	0.49495	0.0005053	0.233642	0.000290031	0.424597	0.00032033	NA	NA	0.833178	0.00923831	0.820819	0.0105448	0.906273	0.011981	NA	NA
SIK2	0.00027959	0.00628349	3.63351	Whole_Blood	0.000161219	0.00698665	3.77312	Prostate	0.000227086	0.00977889	3.68681	NA	NA	NA	1	1	1	0	3	-0.682457	-3.47793	1.19103	-3.62405	0.798471	-3.59828	NA	NA	0.49495	0.0005053	0.233642	0.000290031	0.424597	0.00032033	NA	NA	0.833178	0.00923831	0.820819	0.0105448	0.898841	0.01158	NA	NA
SIK2	0.00027959	0.00628349	3.63351	Whole_Blood	0.000161219	0.00698665	3.77312	Skin_Not_Sun_Exposed_Suprapubic	0.000227086	0.00987254	3.68681	NA	NA	NA	1	1	1	0	3	-0.682457	-3.47793	1.19103	-3.62405	0.798471	-3.59828	NA	NA	0.49495	0.0005053	0.233642	0.000290031	0.424597	0.00032033	NA	NA	0.833178	0.00923831	0.820819	0.0105448	0.903082	0.0115908	NA	NA
SIK2	0.00027959	0.00628349	3.63351	Whole_Blood	0.000161219	0.00698665	3.77312	Skin_Sun_Exposed_Lower_leg	0.000227086	0.00926544	3.68681	NA	NA	NA	1	1	1	0	3	-0.682457	-3.47793	1.19103	-3.62405	0.798471	-3.59828	NA	NA	0.49495	0.0005053	0.233642	0.000290031	0.424597	0.00032033	NA	NA	0.833178	0.00923831	0.820819	0.0105448	0.900455	0.0113054	NA	NA
SIK2	0.00027959	0.00628349	3.63351	Whole_Blood	0.000161219	0.00698665	3.77312	Testis	6.60321e-05	0.00431589	3.99015	NA	NA	NA	1	1	1	0	3	-0.682457	-3.47793	1.19103	-3.62405	0.891866	-3.88931	NA	NA	0.49495	0.0005053	0.233642	0.000290031	0.372465	0.000100529	NA	NA	0.833178	0.00923831	0.820819	0.0105448	0.890996	0.00542507	NA	NA
SIK2	0.00027959	0.00628349	3.63351	Whole_Blood	0.000161219	0.00698665	3.77312	Thyroid	0.000227086	0.00929194	3.68681	NA	NA	NA	1	1	1	0	3	-0.682457	-3.47793	1.19103	-3.62405	0.798471	-3.59828	NA	NA	0.49495	0.0005053	0.233642	0.000290031	0.424597	0.00032033	NA	NA	0.833178	0.00923831	0.820819	0.0105448	0.898427	0.0110413	NA	NA
SIK2	0.00027959	0.00628349	3.63351	Whole_Blood	0.000161219	0.00698665	3.77312	Uterus	0.000227086	0.00969351	3.68681	NA	NA	NA	1	1	1	0	3	-0.682457	-3.47793	1.19103	-3.62405	0.798471	-3.59828	NA	NA	0.49495	0.0005053	0.233642	0.000290031	0.424597	0.00032033	NA	NA	0.833178	0.00923831	0.820819	0.0105448	0.899311	0.0112619	NA	NA
SIK2	0.00027959	0.00628349	3.63351	Whole_Blood	0.000161219	0.00698665	3.77312	smultixcan	6.60321e-05	0.00360288	3.99015	NA	NA	NA	1	1	1	0	3	-0.682457	-3.47793	1.19103	-3.62405	0.891866	-3.88931	NA	NA	0.49495	0.0005053	0.233642	0.000290031	0.372465	0.000100529	NA	NA	0.833178	0.00923831	0.820819	0.0105448	0.870819	0.00463592	NA	NA
SIK2	0.00027959	0.00628349	3.63351	smultixcan	0.000128622	0.00359835	3.12734	Adipose_Subcutaneous	0.000227086	0.00942242	3.68681	NA	NA	NA	1	1	1	0	3	-0.682457	-3.47793	0.617496	-2.76298	0.798471	-3.59828	NA	NA	0.49495	0.0005053	0.614365	0.000259739	0.424597	0.00032033	NA	NA	0.833178	0.00923831	0.89849	0.00568662	0.898322	0.0116585	NA	NA
SIK2	0.00027959	0.00628349	3.63351	smultixcan	0.000128622	0.00359835	3.12734	Adrenal_Gland	0.000227086	0.00913608	3.68681	NA	NA	NA	1	1	1	0	3	-0.682457	-3.47793	0.617496	-2.76298	0.798471	-3.59828	NA	NA	0.49495	0.0005053	0.614365	0.000259739	0.424597	0.00032033	NA	NA	0.833178	0.00923831	0.89849	0.00568662	0.898424	0.0111463	NA	NA
SIK2	0.00027959	0.00628349	3.63351	smultixcan	0.000128622	0.00359835	3.12734	Artery_Coronary	0.000227086	0.00976395	3.68681	NA	NA	NA	1	1	1	0	3	-0.682457	-3.47793	0.617496	-2.76298	0.798471	-3.59828	NA	NA	0.49495	0.0005053	0.614365	0.000259739	0.424597	0.00032033	NA	NA	0.833178	0.00923831	0.89849	0.00568662	0.892164	0.0119368	NA	NA
SIK2	0.00027959	0.00628349	3.63351	smultixcan	0.000128622	0.00359835	3.12734	Artery_Tibial	0.000227086	0.00912258	3.68681	NA	NA	NA	1	1	1	0	3	-0.682457	-3.47793	0.617496	-2.76298	0.798471	-3.59828	NA	NA	0.49495	0.0005053	0.614365	0.000259739	0.424597	0.00032033	NA	NA	0.833178	0.00923831	0.89849	0.00568662	0.895727	0.0114667	NA	NA
SIK2	0.00027959	0.00628349	3.63351	smultixcan	0.000128622	0.00359835	3.12734	Brain_Cerebellar_Hemisphere	0.000227086	0.00944391	3.68681	NA	NA	NA	1	1	1	0	3	-0.682457	-3.47793	0.617496	-2.76298	0.798471	-3.59828	NA	NA	0.49495	0.0005053	0.614365	0.000259739	0.424597	0.00032033	NA	NA	0.833178	0.00923831	0.89849	0.00568662	0.892848	0.0110108	NA	NA
SIK2	0.00027959	0.00628349	3.63351	smultixcan	0.000128622	0.00359835	3.12734	Breast_Mammary_Tissue	0.000227086	0.00937067	3.68681	NA	NA	NA	1	1	1	0	3	-0.682457	-3.47793	0.617496	-2.76298	0.798471	-3.59828	NA	NA	0.49495	0.0005053	0.614365	0.000259739	0.424597	0.00032033	NA	NA	0.833178	0.00923831	0.89849	0.00568662	0.902489	0.011291	NA	NA
SIK2	0.00027959	0.00628349	3.63351	smultixcan	0.000128622	0.00359835	3.12734	Cells_EBV-transformed_lymphocytes	0.000227086	0.00863793	3.68681	NA	NA	NA	1	1	1	0	3	-0.682457	-3.47793	0.617496	-2.76298	0.798471	-3.59828	NA	NA	0.49495	0.0005053	0.614365	0.000259739	0.424597	0.00032033	NA	NA	0.833178	0.00923831	0.89849	0.00568662	0.890747	0.0102997	NA	NA
SIK2	0.00027959	0.00628349	3.63351	smultixcan	0.000128622	0.00359835	3.12734	Colon_Transverse	0.000227086	0.00978068	3.68681	NA	NA	NA	1	1	1	0	3	-0.682457	-3.47793	0.617496	-2.76298	0.798471	-3.59828	NA	NA	0.49495	0.0005053	0.614365	0.000259739	0.424597	0.00032033	NA	NA	0.833178	0.00923831	0.89849	0.00568662	0.900006	0.0117934	NA	NA
SIK2	0.00027959	0.00628349	3.63351	smultixcan	0.000128622	0.00359835	3.12734	Esophagus_Muscularis	0.000227086	0.00917344	3.68681	NA	NA	NA	1	1	1	0	3	-0.682457	-3.47793	0.617496	-2.76298	0.798471	-3.59828	NA	NA	0.49495	0.0005053	0.614365	0.000259739	0.424597	0.00032033	NA	NA	0.833178	0.00923831	0.89849	0.00568662	0.903965	0.0113383	NA	NA
SIK2	0.00027959	0.00628349	3.63351	smultixcan	0.000128622	0.00359835	3.12734	Lung	0.000227086	0.00897665	3.68681	NA	NA	NA	1	1	1	0	3	-0.682457	-3.47793	0.617496	-2.76298	0.798471	-3.59828	NA	NA	0.49495	0.0005053	0.614365	0.000259739	0.424597	0.00032033	NA	NA	0.833178	0.00923831	0.89849	0.00568662	0.889997	0.01102	NA	NA
SIK2	0.00027959	0.00628349	3.63351	smultixcan	0.000128622	0.00359835	3.12734	Minor_Salivary_Gland	0.000227086	0.00954515	3.68681	NA	NA	NA	1	1	1	0	3	-0.682457	-3.47793	0.617496	-2.76298	0.798471	-3.59828	NA	NA	0.49495	0.0005053	0.614365	0.000259739	0.424597	0.00032033	NA	NA	0.833178	0.00923831	0.89849	0.00568662	0.898009	0.0117034	NA	NA
SIK2	0.00027959	0.00628349	3.63351	smultixcan	0.000128622	0.00359835	3.12734	Ovary	0.000227086	0.00938131	3.68681	NA	NA	NA	1	1	1	0	3	-0.682457	-3.47793	0.617496	-2.76298	0.798471	-3.59828	NA	NA	0.49495	0.0005053	0.614365	0.000259739	0.424597	0.00032033	NA	NA	0.833178	0.00923831	0.89849	0.00568662	0.897721	0.0111095	NA	NA
SIK2	0.00027959	0.00628349	3.63351	smultixcan	0.000128622	0.00359835	3.12734	Pancreas	0.000227086	0.00970009	3.68681	NA	NA	NA	1	1	1	0	3	-0.682457	-3.47793	0.617496	-2.76298	0.798471	-3.59828	NA	NA	0.49495	0.0005053	0.614365	0.000259739	0.424597	0.00032033	NA	NA	0.833178	0.00923831	0.89849	0.00568662	0.900849	0.0116409	NA	NA
SIK2	0.00027959	0.00628349	3.63351	smultixcan	0.000128622	0.00359835	3.12734	Pituitary	0.000227086	0.00998164	3.68681	NA	NA	NA	1	1	1	0	3	-0.682457	-3.47793	0.617496	-2.76298	0.798471	-3.59828	NA	NA	0.49495	0.0005053	0.614365	0.000259739	0.424597	0.00032033	NA	NA	0.833178	0.00923831	0.89849	0.00568662	0.906273	0.011981	NA	NA
SIK2	0.00027959	0.00628349	3.63351	smultixcan	0.000128622	0.00359835	3.12734	Prostate	0.000227086	0.00977889	3.68681	NA	NA	NA	1	1	1	0	3	-0.682457	-3.47793	0.617496	-2.76298	0.798471	-3.59828	NA	NA	0.49495	0.0005053	0.614365	0.000259739	0.424597	0.00032033	NA	NA	0.833178	0.00923831	0.89849	0.00568662	0.898841	0.01158	NA	NA
SIK2	0.00027959	0.00628349	3.63351	smultixcan	0.000128622	0.00359835	3.12734	Skin_Not_Sun_Exposed_Suprapubic	0.000227086	0.00987254	3.68681	NA	NA	NA	1	1	1	0	3	-0.682457	-3.47793	0.617496	-2.76298	0.798471	-3.59828	NA	NA	0.49495	0.0005053	0.614365	0.000259739	0.424597	0.00032033	NA	NA	0.833178	0.00923831	0.89849	0.00568662	0.903082	0.0115908	NA	NA
SIK2	0.00027959	0.00628349	3.63351	smultixcan	0.000128622	0.00359835	3.12734	Skin_Sun_Exposed_Lower_leg	0.000227086	0.00926544	3.68681	NA	NA	NA	1	1	1	0	3	-0.682457	-3.47793	0.617496	-2.76298	0.798471	-3.59828	NA	NA	0.49495	0.0005053	0.614365	0.000259739	0.424597	0.00032033	NA	NA	0.833178	0.00923831	0.89849	0.00568662	0.900455	0.0113054	NA	NA
SIK2	0.00027959	0.00628349	3.63351	smultixcan	0.000128622	0.00359835	3.12734	Testis	6.60321e-05	0.00431589	3.99015	NA	NA	NA	1	1	1	0	3	-0.682457	-3.47793	0.617496	-2.76298	0.891866	-3.88931	NA	NA	0.49495	0.0005053	0.614365	0.000259739	0.372465	0.000100529	NA	NA	0.833178	0.00923831	0.89849	0.00568662	0.890996	0.00542507	NA	NA
SIK2	0.00027959	0.00628349	3.63351	smultixcan	0.000128622	0.00359835	3.12734	Thyroid	0.000227086	0.00929194	3.68681	NA	NA	NA	1	1	1	0	3	-0.682457	-3.47793	0.617496	-2.76298	0.798471	-3.59828	NA	NA	0.49495	0.0005053	0.614365	0.000259739	0.424597	0.00032033	NA	NA	0.833178	0.00923831	0.89849	0.00568662	0.898427	0.0110413	NA	NA
SIK2	0.00027959	0.00628349	3.63351	smultixcan	0.000128622	0.00359835	3.12734	Uterus	0.000227086	0.00969351	3.68681	NA	NA	NA	1	1	1	0	3	-0.682457	-3.47793	0.617496	-2.76298	0.798471	-3.59828	NA	NA	0.49495	0.0005053	0.614365	0.000259739	0.424597	0.00032033	NA	NA	0.833178	0.00923831	0.89849	0.00568662	0.899311	0.0112619	NA	NA
SIK2	0.00027959	0.00628349	3.63351	smultixcan	0.000128622	0.00359835	3.12734	smultixcan	6.60321e-05	0.00360288	3.99015	NA	NA	NA	1	1	1	0	3	-0.682457	-3.47793	0.617496	-2.76298	0.891866	-3.88931	NA	NA	0.49495	0.0005053	0.614365	0.000259739	0.372465	0.000100529	NA	NA	0.833178	0.00923831	0.89849	0.00568662	0.870819	0.00463592	NA	NA
EXOC6	0.00028077	0.00628349	3.63243	Artery_Tibial	4.43742e-06	0.00042463	4.58977	Adipose_Subcutaneous	4.23994e-06	0.000406166	4.59926	NA	NA	NA	1	1	1	0	3	0.678523	-3.34746	1.08454	-4.46487	0.89167	-4.5059	NA	NA	0.49744	0.00081555	0.278125	8.01185e-06	0.37257	6.60915e-06	NA	NA	0.833178	0.0130557	0.846868	0.000708548	0.881594	0.000531338	NA	NA
EXOC6	0.00028077	0.00628349	3.63243	Artery_Tibial	4.43742e-06	0.00042463	4.58977	Adrenal_Gland	1.03913e-05	0.000826333	4.40887	NA	NA	NA	1	1	1	0	3	0.678523	-3.34746	1.08454	-4.46487	1.32261	-4.24503	NA	NA	0.49744	0.00081555	0.278125	8.01185e-06	0.185964	2.18568e-05	NA	NA	0.833178	0.0130557	0.846868	0.000708548	0.787953	0.00141316	NA	NA
EXOC6	0.00028077	0.00628349	3.63243	Artery_Tibial	4.43742e-06	0.00042463	4.58977	Breast_Mammary_Tissue	9.49655e-06	0.000776731	4.42833	NA	NA	NA	1	1	1	0	3	0.678523	-3.34746	1.08454	-4.46487	1.34368	-4.26107	NA	NA	0.49744	0.00081555	0.278125	8.01185e-06	0.179052	2.03451e-05	NA	NA	0.833178	0.0130557	0.846868	0.000708548	0.772152	0.00129914	NA	NA
EXOC6	0.00028077	0.00628349	3.63243	Artery_Tibial	4.43742e-06	0.00042463	4.58977	Esophagus_Mucosa	1.03913e-05	0.00085737	4.40887	NA	NA	NA	1	1	1	0	3	0.678523	-3.34746	1.08454	-4.46487	1.32261	-4.24503	NA	NA	0.49744	0.00081555	0.278125	8.01185e-06	0.185964	2.18568e-05	NA	NA	0.833178	0.0130557	0.846868	0.000708548	0.776757	0.00142497	NA	NA
EXOC6	0.00028077	0.00628349	3.63243	Artery_Tibial	4.43742e-06	0.00042463	4.58977	Esophagus_Muscularis	4.23994e-06	0.000386111	4.59926	NA	NA	NA	1	1	1	0	3	0.678523	-3.34746	1.08454	-4.46487	0.89167	-4.5059	NA	NA	0.49744	0.00081555	0.278125	8.01185e-06	0.37257	6.60915e-06	NA	NA	0.833178	0.0130557	0.846868	0.000708548	0.886014	0.000499973	NA	NA
EXOC6	0.00028077	0.00628349	3.63243	Artery_Tibial	4.43742e-06	0.00042463	4.58977	Pituitary	1.03913e-05	0.000920592	4.40887	NA	NA	NA	1	1	1	0	3	0.678523	-3.34746	1.08454	-4.46487	1.32261	-4.24503	NA	NA	0.49744	0.00081555	0.278125	8.01185e-06	0.185964	2.18568e-05	NA	NA	0.833178	0.0130557	0.846868	0.000708548	0.788259	0.00146919	NA	NA
EXOC6	0.00028077	0.00628349	3.63243	Artery_Tibial	4.43742e-06	0.00042463	4.58977	Whole_Blood	5.41716e-06	0.000465261	4.54795	NA	NA	NA	1	1	1	0	3	0.678523	-3.34746	1.08454	-4.46487	1.5555	-4.34419	NA	NA	0.49744	0.00081555	0.278125	8.01185e-06	0.119826	1.39791e-05	NA	NA	0.833178	0.0130557	0.846868	0.000708548	0.728494	0.000883944	NA	NA
EXOC6	0.00028077	0.00628349	3.63243	Artery_Tibial	4.43742e-06	0.00042463	4.58977	smultixcan	4.23994e-06	0.000380974	4.59926	NA	NA	NA	1	1	1	0	3	0.678523	-3.34746	1.08454	-4.46487	0.89167	-4.5059	NA	NA	0.49744	0.00081555	0.278125	8.01185e-06	0.37257	6.60915e-06	NA	NA	0.833178	0.0130557	0.846868	0.000708548	0.870828	0.000507511	NA	NA
EXOC6	0.00028077	0.00628349	3.63243	Brain_Anterior_cingulate_cortex_BA24	2.62845e-06	0.000304738	4.6979	Adipose_Subcutaneous	4.23994e-06	0.000406166	4.59926	NA	NA	NA	1	1	1	0	3	0.678523	-3.34746	0.806206	-4.57464	0.89167	-4.5059	NA	NA	0.49744	0.00081555	0.420124	4.77029e-06	0.37257	6.60915e-06	NA	NA	0.833178	0.0130557	0.924473	0.00049971	0.881594	0.000531338	NA	NA
EXOC6	0.00028077	0.00628349	3.63243	Brain_Anterior_cingulate_cortex_BA24	2.62845e-06	0.000304738	4.6979	Adrenal_Gland	1.03913e-05	0.000826333	4.40887	NA	NA	NA	1	1	1	0	3	0.678523	-3.34746	0.806206	-4.57464	1.32261	-4.24503	NA	NA	0.49744	0.00081555	0.420124	4.77029e-06	0.185964	2.18568e-05	NA	NA	0.833178	0.0130557	0.924473	0.00049971	0.787953	0.00141316	NA	NA
EXOC6	0.00028077	0.00628349	3.63243	Brain_Anterior_cingulate_cortex_BA24	2.62845e-06	0.000304738	4.6979	Breast_Mammary_Tissue	9.49655e-06	0.000776731	4.42833	NA	NA	NA	1	1	1	0	3	0.678523	-3.34746	0.806206	-4.57464	1.34368	-4.26107	NA	NA	0.49744	0.00081555	0.420124	4.77029e-06	0.179052	2.03451e-05	NA	NA	0.833178	0.0130557	0.924473	0.00049971	0.772152	0.00129914	NA	NA
EXOC6	0.00028077	0.00628349	3.63243	Brain_Anterior_cingulate_cortex_BA24	2.62845e-06	0.000304738	4.6979	Esophagus_Mucosa	1.03913e-05	0.00085737	4.40887	NA	NA	NA	1	1	1	0	3	0.678523	-3.34746	0.806206	-4.57464	1.32261	-4.24503	NA	NA	0.49744	0.00081555	0.420124	4.77029e-06	0.185964	2.18568e-05	NA	NA	0.833178	0.0130557	0.924473	0.00049971	0.776757	0.00142497	NA	NA
EXOC6	0.00028077	0.00628349	3.63243	Brain_Anterior_cingulate_cortex_BA24	2.62845e-06	0.000304738	4.6979	Esophagus_Muscularis	4.23994e-06	0.000386111	4.59926	NA	NA	NA	1	1	1	0	3	0.678523	-3.34746	0.806206	-4.57464	0.89167	-4.5059	NA	NA	0.49744	0.00081555	0.420124	4.77029e-06	0.37257	6.60915e-06	NA	NA	0.833178	0.0130557	0.924473	0.00049971	0.886014	0.000499973	NA	NA
EXOC6	0.00028077	0.00628349	3.63243	Brain_Anterior_cingulate_cortex_BA24	2.62845e-06	0.000304738	4.6979	Pituitary	1.03913e-05	0.000920592	4.40887	NA	NA	NA	1	1	1	0	3	0.678523	-3.34746	0.806206	-4.57464	1.32261	-4.24503	NA	NA	0.49744	0.00081555	0.420124	4.77029e-06	0.185964	2.18568e-05	NA	NA	0.833178	0.0130557	0.924473	0.00049971	0.788259	0.00146919	NA	NA
EXOC6	0.00028077	0.00628349	3.63243	Brain_Anterior_cingulate_cortex_BA24	2.62845e-06	0.000304738	4.6979	Whole_Blood	5.41716e-06	0.000465261	4.54795	NA	NA	NA	1	1	1	0	3	0.678523	-3.34746	0.806206	-4.57464	1.5555	-4.34419	NA	NA	0.49744	0.00081555	0.420124	4.77029e-06	0.119826	1.39791e-05	NA	NA	0.833178	0.0130557	0.924473	0.00049971	0.728494	0.000883944	NA	NA
EXOC6	0.00028077	0.00628349	3.63243	Brain_Anterior_cingulate_cortex_BA24	2.62845e-06	0.000304738	4.6979	smultixcan	4.23994e-06	0.000380974	4.59926	NA	NA	NA	1	1	1	0	3	0.678523	-3.34746	0.806206	-4.57464	0.89167	-4.5059	NA	NA	0.49744	0.00081555	0.420124	4.77029e-06	0.37257	6.60915e-06	NA	NA	0.833178	0.0130557	0.924473	0.00049971	0.870828	0.000507511	NA	NA
EXOC6	0.00028077	0.00628349	3.63243	Brain_Cerebellar_Hemisphere	1.22089e-06	0.000187121	-4.85222	Adipose_Subcutaneous	4.23994e-06	0.000406166	4.59926	NA	NA	NA	1	1	1	0	3	0.678523	-3.34746	-0.238478	4.72664	0.89167	-4.5059	NA	NA	0.49744	0.00081555	0.81151	2.28271e-06	0.37257	6.60915e-06	NA	NA	0.833178	0.0130557	0.980375	0.000295648	0.881594	0.000531338	NA	NA
EXOC6	0.00028077	0.00628349	3.63243	Brain_Cerebellar_Hemisphere	1.22089e-06	0.000187121	-4.85222	Adrenal_Gland	1.03913e-05	0.000826333	4.40887	NA	NA	NA	1	1	1	0	3	0.678523	-3.34746	-0.238478	4.72664	1.32261	-4.24503	NA	NA	0.49744	0.00081555	0.81151	2.28271e-06	0.185964	2.18568e-05	NA	NA	0.833178	0.0130557	0.980375	0.000295648	0.787953	0.00141316	NA	NA
EXOC6	0.00028077	0.00628349	3.63243	Brain_Cerebellar_Hemisphere	1.22089e-06	0.000187121	-4.85222	Breast_Mammary_Tissue	9.49655e-06	0.000776731	4.42833	NA	NA	NA	1	1	1	0	3	0.678523	-3.34746	-0.238478	4.72664	1.34368	-4.26107	NA	NA	0.49744	0.00081555	0.81151	2.28271e-06	0.179052	2.03451e-05	NA	NA	0.833178	0.0130557	0.980375	0.000295648	0.772152	0.00129914	NA	NA
EXOC6	0.00028077	0.00628349	3.63243	Brain_Cerebellar_Hemisphere	1.22089e-06	0.000187121	-4.85222	Esophagus_Mucosa	1.03913e-05	0.00085737	4.40887	NA	NA	NA	1	1	1	0	3	0.678523	-3.34746	-0.238478	4.72664	1.32261	-4.24503	NA	NA	0.49744	0.00081555	0.81151	2.28271e-06	0.185964	2.18568e-05	NA	NA	0.833178	0.0130557	0.980375	0.000295648	0.776757	0.00142497	NA	NA
EXOC6	0.00028077	0.00628349	3.63243	Brain_Cerebellar_Hemisphere	1.22089e-06	0.000187121	-4.85222	Esophagus_Muscularis	4.23994e-06	0.000386111	4.59926	NA	NA	NA	1	1	1	0	3	0.678523	-3.34746	-0.238478	4.72664	0.89167	-4.5059	NA	NA	0.49744	0.00081555	0.81151	2.28271e-06	0.37257	6.60915e-06	NA	NA	0.833178	0.0130557	0.980375	0.000295648	0.886014	0.000499973	NA	NA
EXOC6	0.00028077	0.00628349	3.63243	Brain_Cerebellar_Hemisphere	1.22089e-06	0.000187121	-4.85222	Pituitary	1.03913e-05	0.000920592	4.40887	NA	NA	NA	1	1	1	0	3	0.678523	-3.34746	-0.238478	4.72664	1.32261	-4.24503	NA	NA	0.49744	0.00081555	0.81151	2.28271e-06	0.185964	2.18568e-05	NA	NA	0.833178	0.0130557	0.980375	0.000295648	0.788259	0.00146919	NA	NA
EXOC6	0.00028077	0.00628349	3.63243	Brain_Cerebellar_Hemisphere	1.22089e-06	0.000187121	-4.85222	Whole_Blood	5.41716e-06	0.000465261	4.54795	NA	NA	NA	1	1	1	0	3	0.678523	-3.34746	-0.238478	4.72664	1.5555	-4.34419	NA	NA	0.49744	0.00081555	0.81151	2.28271e-06	0.119826	1.39791e-05	NA	NA	0.833178	0.0130557	0.980375	0.000295648	0.728494	0.000883944	NA	NA
EXOC6	0.00028077	0.00628349	3.63243	Brain_Cerebellar_Hemisphere	1.22089e-06	0.000187121	-4.85222	smultixcan	4.23994e-06	0.000380974	4.59926	NA	NA	NA	1	1	1	0	3	0.678523	-3.34746	-0.238478	4.72664	0.89167	-4.5059	NA	NA	0.49744	0.00081555	0.81151	2.28271e-06	0.37257	6.60915e-06	NA	NA	0.833178	0.0130557	0.980375	0.000295648	0.870828	0.000507511	NA	NA
EXOC6	0.00028077	0.00628349	3.63243	Brain_Cerebellum	1.22089e-06	0.000184743	-4.85222	Adipose_Subcutaneous	4.23994e-06	0.000406166	4.59926	NA	NA	NA	1	1	1	0	3	0.678523	-3.34746	-0.228078	4.72664	0.89167	-4.5059	NA	NA	0.49744	0.00081555	0.819586	2.28271e-06	0.37257	6.60915e-06	NA	NA	0.833178	0.0130557	0.979845	0.000277983	0.881594	0.000531338	NA	NA
EXOC6	0.00028077	0.00628349	3.63243	Brain_Cerebellum	1.22089e-06	0.000184743	-4.85222	Adrenal_Gland	1.03913e-05	0.000826333	4.40887	NA	NA	NA	1	1	1	0	3	0.678523	-3.34746	-0.228078	4.72664	1.32261	-4.24503	NA	NA	0.49744	0.00081555	0.819586	2.28271e-06	0.185964	2.18568e-05	NA	NA	0.833178	0.0130557	0.979845	0.000277983	0.787953	0.00141316	NA	NA
EXOC6	0.00028077	0.00628349	3.63243	Brain_Cerebellum	1.22089e-06	0.000184743	-4.85222	Breast_Mammary_Tissue	9.49655e-06	0.000776731	4.42833	NA	NA	NA	1	1	1	0	3	0.678523	-3.34746	-0.228078	4.72664	1.34368	-4.26107	NA	NA	0.49744	0.00081555	0.819586	2.28271e-06	0.179052	2.03451e-05	NA	NA	0.833178	0.0130557	0.979845	0.000277983	0.772152	0.00129914	NA	NA
EXOC6	0.00028077	0.00628349	3.63243	Brain_Cerebellum	1.22089e-06	0.000184743	-4.85222	Esophagus_Mucosa	1.03913e-05	0.00085737	4.40887	NA	NA	NA	1	1	1	0	3	0.678523	-3.34746	-0.228078	4.72664	1.32261	-4.24503	NA	NA	0.49744	0.00081555	0.819586	2.28271e-06	0.185964	2.18568e-05	NA	NA	0.833178	0.0130557	0.979845	0.000277983	0.776757	0.00142497	NA	NA
EXOC6	0.00028077	0.00628349	3.63243	Brain_Cerebellum	1.22089e-06	0.000184743	-4.85222	Esophagus_Muscularis	4.23994e-06	0.000386111	4.59926	NA	NA	NA	1	1	1	0	3	0.678523	-3.34746	-0.228078	4.72664	0.89167	-4.5059	NA	NA	0.49744	0.00081555	0.819586	2.28271e-06	0.37257	6.60915e-06	NA	NA	0.833178	0.0130557	0.979845	0.000277983	0.886014	0.000499973	NA	NA
EXOC6	0.00028077	0.00628349	3.63243	Brain_Cerebellum	1.22089e-06	0.000184743	-4.85222	Pituitary	1.03913e-05	0.000920592	4.40887	NA	NA	NA	1	1	1	0	3	0.678523	-3.34746	-0.228078	4.72664	1.32261	-4.24503	NA	NA	0.49744	0.00081555	0.819586	2.28271e-06	0.185964	2.18568e-05	NA	NA	0.833178	0.0130557	0.979845	0.000277983	0.788259	0.00146919	NA	NA
EXOC6	0.00028077	0.00628349	3.63243	Brain_Cerebellum	1.22089e-06	0.000184743	-4.85222	Whole_Blood	5.41716e-06	0.000465261	4.54795	NA	NA	NA	1	1	1	0	3	0.678523	-3.34746	-0.228078	4.72664	1.5555	-4.34419	NA	NA	0.49744	0.00081555	0.819586	2.28271e-06	0.119826	1.39791e-05	NA	NA	0.833178	0.0130557	0.979845	0.000277983	0.728494	0.000883944	NA	NA
EXOC6	0.00028077	0.00628349	3.63243	Brain_Cerebellum	1.22089e-06	0.000184743	-4.85222	smultixcan	4.23994e-06	0.000380974	4.59926	NA	NA	NA	1	1	1	0	3	0.678523	-3.34746	-0.228078	4.72664	0.89167	-4.5059	NA	NA	0.49744	0.00081555	0.819586	2.28271e-06	0.37257	6.60915e-06	NA	NA	0.833178	0.0130557	0.979845	0.000277983	0.870828	0.000507511	NA	NA
EXOC6	0.00028077	0.00628349	3.63243	Brain_Frontal_Cortex_BA9	2.62845e-06	0.00030105	4.6979	Adipose_Subcutaneous	4.23994e-06	0.000406166	4.59926	NA	NA	NA	1	1	1	0	3	0.678523	-3.34746	1.086	-4.57464	0.89167	-4.5059	NA	NA	0.49744	0.00081555	0.277478	4.77029e-06	0.37257	6.60915e-06	NA	NA	0.833178	0.0130557	0.857769	0.000489872	0.881594	0.000531338	NA	NA
EXOC6	0.00028077	0.00628349	3.63243	Brain_Frontal_Cortex_BA9	2.62845e-06	0.00030105	4.6979	Adrenal_Gland	1.03913e-05	0.000826333	4.40887	NA	NA	NA	1	1	1	0	3	0.678523	-3.34746	1.086	-4.57464	1.32261	-4.24503	NA	NA	0.49744	0.00081555	0.277478	4.77029e-06	0.185964	2.18568e-05	NA	NA	0.833178	0.0130557	0.857769	0.000489872	0.787953	0.00141316	NA	NA
EXOC6	0.00028077	0.00628349	3.63243	Brain_Frontal_Cortex_BA9	2.62845e-06	0.00030105	4.6979	Breast_Mammary_Tissue	9.49655e-06	0.000776731	4.42833	NA	NA	NA	1	1	1	0	3	0.678523	-3.34746	1.086	-4.57464	1.34368	-4.26107	NA	NA	0.49744	0.00081555	0.277478	4.77029e-06	0.179052	2.03451e-05	NA	NA	0.833178	0.0130557	0.857769	0.000489872	0.772152	0.00129914	NA	NA
EXOC6	0.00028077	0.00628349	3.63243	Brain_Frontal_Cortex_BA9	2.62845e-06	0.00030105	4.6979	Esophagus_Mucosa	1.03913e-05	0.00085737	4.40887	NA	NA	NA	1	1	1	0	3	0.678523	-3.34746	1.086	-4.57464	1.32261	-4.24503	NA	NA	0.49744	0.00081555	0.277478	4.77029e-06	0.185964	2.18568e-05	NA	NA	0.833178	0.0130557	0.857769	0.000489872	0.776757	0.00142497	NA	NA
EXOC6	0.00028077	0.00628349	3.63243	Brain_Frontal_Cortex_BA9	2.62845e-06	0.00030105	4.6979	Esophagus_Muscularis	4.23994e-06	0.000386111	4.59926	NA	NA	NA	1	1	1	0	3	0.678523	-3.34746	1.086	-4.57464	0.89167	-4.5059	NA	NA	0.49744	0.00081555	0.277478	4.77029e-06	0.37257	6.60915e-06	NA	NA	0.833178	0.0130557	0.857769	0.000489872	0.886014	0.000499973	NA	NA
EXOC6	0.00028077	0.00628349	3.63243	Brain_Frontal_Cortex_BA9	2.62845e-06	0.00030105	4.6979	Pituitary	1.03913e-05	0.000920592	4.40887	NA	NA	NA	1	1	1	0	3	0.678523	-3.34746	1.086	-4.57464	1.32261	-4.24503	NA	NA	0.49744	0.00081555	0.277478	4.77029e-06	0.185964	2.18568e-05	NA	NA	0.833178	0.0130557	0.857769	0.000489872	0.788259	0.00146919	NA	NA
EXOC6	0.00028077	0.00628349	3.63243	Brain_Frontal_Cortex_BA9	2.62845e-06	0.00030105	4.6979	Whole_Blood	5.41716e-06	0.000465261	4.54795	NA	NA	NA	1	1	1	0	3	0.678523	-3.34746	1.086	-4.57464	1.5555	-4.34419	NA	NA	0.49744	0.00081555	0.277478	4.77029e-06	0.119826	1.39791e-05	NA	NA	0.833178	0.0130557	0.857769	0.000489872	0.728494	0.000883944	NA	NA
EXOC6	0.00028077	0.00628349	3.63243	Brain_Frontal_Cortex_BA9	2.62845e-06	0.00030105	4.6979	smultixcan	4.23994e-06	0.000380974	4.59926	NA	NA	NA	1	1	1	0	3	0.678523	-3.34746	1.086	-4.57464	0.89167	-4.5059	NA	NA	0.49744	0.00081555	0.277478	4.77029e-06	0.37257	6.60915e-06	NA	NA	0.833178	0.0130557	0.857769	0.000489872	0.870828	0.000507511	NA	NA
EXOC6	0.00028077	0.00628349	3.63243	Brain_Hippocampus	2.62845e-06	0.000334524	4.6979	Adipose_Subcutaneous	4.23994e-06	0.000406166	4.59926	NA	NA	NA	1	1	1	0	3	0.678523	-3.34746	1.086	-4.57464	0.89167	-4.5059	NA	NA	0.49744	0.00081555	0.277478	4.77029e-06	0.37257	6.60915e-06	NA	NA	0.833178	0.0130557	0.86456	0.000535535	0.881594	0.000531338	NA	NA
EXOC6	0.00028077	0.00628349	3.63243	Brain_Hippocampus	2.62845e-06	0.000334524	4.6979	Adrenal_Gland	1.03913e-05	0.000826333	4.40887	NA	NA	NA	1	1	1	0	3	0.678523	-3.34746	1.086	-4.57464	1.32261	-4.24503	NA	NA	0.49744	0.00081555	0.277478	4.77029e-06	0.185964	2.18568e-05	NA	NA	0.833178	0.0130557	0.86456	0.000535535	0.787953	0.00141316	NA	NA
EXOC6	0.00028077	0.00628349	3.63243	Brain_Hippocampus	2.62845e-06	0.000334524	4.6979	Breast_Mammary_Tissue	9.49655e-06	0.000776731	4.42833	NA	NA	NA	1	1	1	0	3	0.678523	-3.34746	1.086	-4.57464	1.34368	-4.26107	NA	NA	0.49744	0.00081555	0.277478	4.77029e-06	0.179052	2.03451e-05	NA	NA	0.833178	0.0130557	0.86456	0.000535535	0.772152	0.00129914	NA	NA
EXOC6	0.00028077	0.00628349	3.63243	Brain_Hippocampus	2.62845e-06	0.000334524	4.6979	Esophagus_Mucosa	1.03913e-05	0.00085737	4.40887	NA	NA	NA	1	1	1	0	3	0.678523	-3.34746	1.086	-4.57464	1.32261	-4.24503	NA	NA	0.49744	0.00081555	0.277478	4.77029e-06	0.185964	2.18568e-05	NA	NA	0.833178	0.0130557	0.86456	0.000535535	0.776757	0.00142497	NA	NA
EXOC6	0.00028077	0.00628349	3.63243	Brain_Hippocampus	2.62845e-06	0.000334524	4.6979	Esophagus_Muscularis	4.23994e-06	0.000386111	4.59926	NA	NA	NA	1	1	1	0	3	0.678523	-3.34746	1.086	-4.57464	0.89167	-4.5059	NA	NA	0.49744	0.00081555	0.277478	4.77029e-06	0.37257	6.60915e-06	NA	NA	0.833178	0.0130557	0.86456	0.000535535	0.886014	0.000499973	NA	NA
EXOC6	0.00028077	0.00628349	3.63243	Brain_Hippocampus	2.62845e-06	0.000334524	4.6979	Pituitary	1.03913e-05	0.000920592	4.40887	NA	NA	NA	1	1	1	0	3	0.678523	-3.34746	1.086	-4.57464	1.32261	-4.24503	NA	NA	0.49744	0.00081555	0.277478	4.77029e-06	0.185964	2.18568e-05	NA	NA	0.833178	0.0130557	0.86456	0.000535535	0.788259	0.00146919	NA	NA
EXOC6	0.00028077	0.00628349	3.63243	Brain_Hippocampus	2.62845e-06	0.000334524	4.6979	Whole_Blood	5.41716e-06	0.000465261	4.54795	NA	NA	NA	1	1	1	0	3	0.678523	-3.34746	1.086	-4.57464	1.5555	-4.34419	NA	NA	0.49744	0.00081555	0.277478	4.77029e-06	0.119826	1.39791e-05	NA	NA	0.833178	0.0130557	0.86456	0.000535535	0.728494	0.000883944	NA	NA
EXOC6	0.00028077	0.00628349	3.63243	Brain_Hippocampus	2.62845e-06	0.000334524	4.6979	smultixcan	4.23994e-06	0.000380974	4.59926	NA	NA	NA	1	1	1	0	3	0.678523	-3.34746	1.086	-4.57464	0.89167	-4.5059	NA	NA	0.49744	0.00081555	0.277478	4.77029e-06	0.37257	6.60915e-06	NA	NA	0.833178	0.0130557	0.86456	0.000535535	0.870828	0.000507511	NA	NA
EXOC6	0.00028077	0.00628349	3.63243	Brain_Nucleus_accumbens_basal_ganglia	3.95772e-06	0.000458563	4.61359	Adipose_Subcutaneous	4.23994e-06	0.000406166	4.59926	NA	NA	NA	1	1	1	0	3	0.678523	-3.34746	1.08313	-4.48938	0.89167	-4.5059	NA	NA	0.49744	0.00081555	0.27875	7.14302e-06	0.37257	6.60915e-06	NA	NA	0.833178	0.0130557	0.85547	0.000718023	0.881594	0.000531338	NA	NA
EXOC6	0.00028077	0.00628349	3.63243	Brain_Nucleus_accumbens_basal_ganglia	3.95772e-06	0.000458563	4.61359	Adrenal_Gland	1.03913e-05	0.000826333	4.40887	NA	NA	NA	1	1	1	0	3	0.678523	-3.34746	1.08313	-4.48938	1.32261	-4.24503	NA	NA	0.49744	0.00081555	0.27875	7.14302e-06	0.185964	2.18568e-05	NA	NA	0.833178	0.0130557	0.85547	0.000718023	0.787953	0.00141316	NA	NA
EXOC6	0.00028077	0.00628349	3.63243	Brain_Nucleus_accumbens_basal_ganglia	3.95772e-06	0.000458563	4.61359	Breast_Mammary_Tissue	9.49655e-06	0.000776731	4.42833	NA	NA	NA	1	1	1	0	3	0.678523	-3.34746	1.08313	-4.48938	1.34368	-4.26107	NA	NA	0.49744	0.00081555	0.27875	7.14302e-06	0.179052	2.03451e-05	NA	NA	0.833178	0.0130557	0.85547	0.000718023	0.772152	0.00129914	NA	NA
EXOC6	0.00028077	0.00628349	3.63243	Brain_Nucleus_accumbens_basal_ganglia	3.95772e-06	0.000458563	4.61359	Esophagus_Mucosa	1.03913e-05	0.00085737	4.40887	NA	NA	NA	1	1	1	0	3	0.678523	-3.34746	1.08313	-4.48938	1.32261	-4.24503	NA	NA	0.49744	0.00081555	0.27875	7.14302e-06	0.185964	2.18568e-05	NA	NA	0.833178	0.0130557	0.85547	0.000718023	0.776757	0.00142497	NA	NA
EXOC6	0.00028077	0.00628349	3.63243	Brain_Nucleus_accumbens_basal_ganglia	3.95772e-06	0.000458563	4.61359	Esophagus_Muscularis	4.23994e-06	0.000386111	4.59926	NA	NA	NA	1	1	1	0	3	0.678523	-3.34746	1.08313	-4.48938	0.89167	-4.5059	NA	NA	0.49744	0.00081555	0.27875	7.14302e-06	0.37257	6.60915e-06	NA	NA	0.833178	0.0130557	0.85547	0.000718023	0.886014	0.000499973	NA	NA
EXOC6	0.00028077	0.00628349	3.63243	Brain_Nucleus_accumbens_basal_ganglia	3.95772e-06	0.000458563	4.61359	Pituitary	1.03913e-05	0.000920592	4.40887	NA	NA	NA	1	1	1	0	3	0.678523	-3.34746	1.08313	-4.48938	1.32261	-4.24503	NA	NA	0.49744	0.00081555	0.27875	7.14302e-06	0.185964	2.18568e-05	NA	NA	0.833178	0.0130557	0.85547	0.000718023	0.788259	0.00146919	NA	NA
EXOC6	0.00028077	0.00628349	3.63243	Brain_Nucleus_accumbens_basal_ganglia	3.95772e-06	0.000458563	4.61359	Whole_Blood	5.41716e-06	0.000465261	4.54795	NA	NA	NA	1	1	1	0	3	0.678523	-3.34746	1.08313	-4.48938	1.5555	-4.34419	NA	NA	0.49744	0.00081555	0.27875	7.14302e-06	0.119826	1.39791e-05	NA	NA	0.833178	0.0130557	0.85547	0.000718023	0.728494	0.000883944	NA	NA
EXOC6	0.00028077	0.00628349	3.63243	Brain_Nucleus_accumbens_basal_ganglia	3.95772e-06	0.000458563	4.61359	smultixcan	4.23994e-06	0.000380974	4.59926	NA	NA	NA	1	1	1	0	3	0.678523	-3.34746	1.08313	-4.48938	0.89167	-4.5059	NA	NA	0.49744	0.00081555	0.27875	7.14302e-06	0.37257	6.60915e-06	NA	NA	0.833178	0.0130557	0.85547	0.000718023	0.870828	0.000507511	NA	NA
EXOC6	0.00028077	0.00628349	3.63243	Nerve_Tibial	1.22089e-06	0.00017219	4.85222	Adipose_Subcutaneous	4.23994e-06	0.000406166	4.59926	NA	NA	NA	1	1	1	0	3	0.678523	-3.34746	0.427067	-4.72664	0.89167	-4.5059	NA	NA	0.49744	0.00081555	0.66933	2.28271e-06	0.37257	6.60915e-06	NA	NA	0.833178	0.0130557	0.955627	0.000263053	0.881594	0.000531338	NA	NA
EXOC6	0.00028077	0.00628349	3.63243	Nerve_Tibial	1.22089e-06	0.00017219	4.85222	Adrenal_Gland	1.03913e-05	0.000826333	4.40887	NA	NA	NA	1	1	1	0	3	0.678523	-3.34746	0.427067	-4.72664	1.32261	-4.24503	NA	NA	0.49744	0.00081555	0.66933	2.28271e-06	0.185964	2.18568e-05	NA	NA	0.833178	0.0130557	0.955627	0.000263053	0.787953	0.00141316	NA	NA
EXOC6	0.00028077	0.00628349	3.63243	Nerve_Tibial	1.22089e-06	0.00017219	4.85222	Breast_Mammary_Tissue	9.49655e-06	0.000776731	4.42833	NA	NA	NA	1	1	1	0	3	0.678523	-3.34746	0.427067	-4.72664	1.34368	-4.26107	NA	NA	0.49744	0.00081555	0.66933	2.28271e-06	0.179052	2.03451e-05	NA	NA	0.833178	0.0130557	0.955627	0.000263053	0.772152	0.00129914	NA	NA
EXOC6	0.00028077	0.00628349	3.63243	Nerve_Tibial	1.22089e-06	0.00017219	4.85222	Esophagus_Mucosa	1.03913e-05	0.00085737	4.40887	NA	NA	NA	1	1	1	0	3	0.678523	-3.34746	0.427067	-4.72664	1.32261	-4.24503	NA	NA	0.49744	0.00081555	0.66933	2.28271e-06	0.185964	2.18568e-05	NA	NA	0.833178	0.0130557	0.955627	0.000263053	0.776757	0.00142497	NA	NA
EXOC6	0.00028077	0.00628349	3.63243	Nerve_Tibial	1.22089e-06	0.00017219	4.85222	Esophagus_Muscularis	4.23994e-06	0.000386111	4.59926	NA	NA	NA	1	1	1	0	3	0.678523	-3.34746	0.427067	-4.72664	0.89167	-4.5059	NA	NA	0.49744	0.00081555	0.66933	2.28271e-06	0.37257	6.60915e-06	NA	NA	0.833178	0.0130557	0.955627	0.000263053	0.886014	0.000499973	NA	NA
EXOC6	0.00028077	0.00628349	3.63243	Nerve_Tibial	1.22089e-06	0.00017219	4.85222	Pituitary	1.03913e-05	0.000920592	4.40887	NA	NA	NA	1	1	1	0	3	0.678523	-3.34746	0.427067	-4.72664	1.32261	-4.24503	NA	NA	0.49744	0.00081555	0.66933	2.28271e-06	0.185964	2.18568e-05	NA	NA	0.833178	0.0130557	0.955627	0.000263053	0.788259	0.00146919	NA	NA
EXOC6	0.00028077	0.00628349	3.63243	Nerve_Tibial	1.22089e-06	0.00017219	4.85222	Whole_Blood	5.41716e-06	0.000465261	4.54795	NA	NA	NA	1	1	1	0	3	0.678523	-3.34746	0.427067	-4.72664	1.5555	-4.34419	NA	NA	0.49744	0.00081555	0.66933	2.28271e-06	0.119826	1.39791e-05	NA	NA	0.833178	0.0130557	0.955627	0.000263053	0.728494	0.000883944	NA	NA
EXOC6	0.00028077	0.00628349	3.63243	Nerve_Tibial	1.22089e-06	0.00017219	4.85222	smultixcan	4.23994e-06	0.000380974	4.59926	NA	NA	NA	1	1	1	0	3	0.678523	-3.34746	0.427067	-4.72664	0.89167	-4.5059	NA	NA	0.49744	0.00081555	0.66933	2.28271e-06	0.37257	6.60915e-06	NA	NA	0.833178	0.0130557	0.955627	0.000263053	0.870828	0.000507511	NA	NA
EXOC6	0.00028077	0.00628349	3.63243	Thyroid	2.62845e-06	0.000321622	4.6979	Adipose_Subcutaneous	4.23994e-06	0.000406166	4.59926	NA	NA	NA	1	1	1	0	3	0.678523	-3.34746	1.086	-4.57464	0.89167	-4.5059	NA	NA	0.49744	0.00081555	0.277478	4.77029e-06	0.37257	6.60915e-06	NA	NA	0.833178	0.0130557	0.8571	0.000489774	0.881594	0.000531338	NA	NA
EXOC6	0.00028077	0.00628349	3.63243	Thyroid	2.62845e-06	0.000321622	4.6979	Adrenal_Gland	1.03913e-05	0.000826333	4.40887	NA	NA	NA	1	1	1	0	3	0.678523	-3.34746	1.086	-4.57464	1.32261	-4.24503	NA	NA	0.49744	0.00081555	0.277478	4.77029e-06	0.185964	2.18568e-05	NA	NA	0.833178	0.0130557	0.8571	0.000489774	0.787953	0.00141316	NA	NA
EXOC6	0.00028077	0.00628349	3.63243	Thyroid	2.62845e-06	0.000321622	4.6979	Breast_Mammary_Tissue	9.49655e-06	0.000776731	4.42833	NA	NA	NA	1	1	1	0	3	0.678523	-3.34746	1.086	-4.57464	1.34368	-4.26107	NA	NA	0.49744	0.00081555	0.277478	4.77029e-06	0.179052	2.03451e-05	NA	NA	0.833178	0.0130557	0.8571	0.000489774	0.772152	0.00129914	NA	NA
EXOC6	0.00028077	0.00628349	3.63243	Thyroid	2.62845e-06	0.000321622	4.6979	Esophagus_Mucosa	1.03913e-05	0.00085737	4.40887	NA	NA	NA	1	1	1	0	3	0.678523	-3.34746	1.086	-4.57464	1.32261	-4.24503	NA	NA	0.49744	0.00081555	0.277478	4.77029e-06	0.185964	2.18568e-05	NA	NA	0.833178	0.0130557	0.8571	0.000489774	0.776757	0.00142497	NA	NA
EXOC6	0.00028077	0.00628349	3.63243	Thyroid	2.62845e-06	0.000321622	4.6979	Esophagus_Muscularis	4.23994e-06	0.000386111	4.59926	NA	NA	NA	1	1	1	0	3	0.678523	-3.34746	1.086	-4.57464	0.89167	-4.5059	NA	NA	0.49744	0.00081555	0.277478	4.77029e-06	0.37257	6.60915e-06	NA	NA	0.833178	0.0130557	0.8571	0.000489774	0.886014	0.000499973	NA	NA
EXOC6	0.00028077	0.00628349	3.63243	Thyroid	2.62845e-06	0.000321622	4.6979	Pituitary	1.03913e-05	0.000920592	4.40887	NA	NA	NA	1	1	1	0	3	0.678523	-3.34746	1.086	-4.57464	1.32261	-4.24503	NA	NA	0.49744	0.00081555	0.277478	4.77029e-06	0.185964	2.18568e-05	NA	NA	0.833178	0.0130557	0.8571	0.000489774	0.788259	0.00146919	NA	NA
EXOC6	0.00028077	0.00628349	3.63243	Thyroid	2.62845e-06	0.000321622	4.6979	Whole_Blood	5.41716e-06	0.000465261	4.54795	NA	NA	NA	1	1	1	0	3	0.678523	-3.34746	1.086	-4.57464	1.5555	-4.34419	NA	NA	0.49744	0.00081555	0.277478	4.77029e-06	0.119826	1.39791e-05	NA	NA	0.833178	0.0130557	0.8571	0.000489774	0.728494	0.000883944	NA	NA
EXOC6	0.00028077	0.00628349	3.63243	Thyroid	2.62845e-06	0.000321622	4.6979	smultixcan	4.23994e-06	0.000380974	4.59926	NA	NA	NA	1	1	1	0	3	0.678523	-3.34746	1.086	-4.57464	0.89167	-4.5059	NA	NA	0.49744	0.00081555	0.277478	4.77029e-06	0.37257	6.60915e-06	NA	NA	0.833178	0.0130557	0.8571	0.000489774	0.870828	0.000507511	NA	NA
EXOC6	0.00028077	0.00628349	3.63243	smultixcan	1.26562e-06	7.529e-05	0.337597	Adipose_Subcutaneous	4.23994e-06	0.000406166	4.59926	NA	NA	NA	1	1	1	0	3	0.678523	-3.34746	0.0328239	-0.307284	0.89167	-4.5059	NA	NA	0.49744	0.00081555	0.598654	1.82673e-06	0.37257	6.60915e-06	NA	NA	0.833178	0.0130557	0.892667	9.46167e-05	0.881594	0.000531338	NA	NA
EXOC6	0.00028077	0.00628349	3.63243	smultixcan	1.26562e-06	7.529e-05	0.337597	Adrenal_Gland	1.03913e-05	0.000826333	4.40887	NA	NA	NA	1	1	1	0	3	0.678523	-3.34746	0.0328239	-0.307284	1.32261	-4.24503	NA	NA	0.49744	0.00081555	0.598654	1.82673e-06	0.185964	2.18568e-05	NA	NA	0.833178	0.0130557	0.892667	9.46167e-05	0.787953	0.00141316	NA	NA
EXOC6	0.00028077	0.00628349	3.63243	smultixcan	1.26562e-06	7.529e-05	0.337597	Breast_Mammary_Tissue	9.49655e-06	0.000776731	4.42833	NA	NA	NA	1	1	1	0	3	0.678523	-3.34746	0.0328239	-0.307284	1.34368	-4.26107	NA	NA	0.49744	0.00081555	0.598654	1.82673e-06	0.179052	2.03451e-05	NA	NA	0.833178	0.0130557	0.892667	9.46167e-05	0.772152	0.00129914	NA	NA
EXOC6	0.00028077	0.00628349	3.63243	smultixcan	1.26562e-06	7.529e-05	0.337597	Esophagus_Mucosa	1.03913e-05	0.00085737	4.40887	NA	NA	NA	1	1	1	0	3	0.678523	-3.34746	0.0328239	-0.307284	1.32261	-4.24503	NA	NA	0.49744	0.00081555	0.598654	1.82673e-06	0.185964	2.18568e-05	NA	NA	0.833178	0.0130557	0.892667	9.46167e-05	0.776757	0.00142497	NA	NA
EXOC6	0.00028077	0.00628349	3.63243	smultixcan	1.26562e-06	7.529e-05	0.337597	Esophagus_Muscularis	4.23994e-06	0.000386111	4.59926	NA	NA	NA	1	1	1	0	3	0.678523	-3.34746	0.0328239	-0.307284	0.89167	-4.5059	NA	NA	0.49744	0.00081555	0.598654	1.82673e-06	0.37257	6.60915e-06	NA	NA	0.833178	0.0130557	0.892667	9.46167e-05	0.886014	0.000499973	NA	NA
EXOC6	0.00028077	0.00628349	3.63243	smultixcan	1.26562e-06	7.529e-05	0.337597	Pituitary	1.03913e-05	0.000920592	4.40887	NA	NA	NA	1	1	1	0	3	0.678523	-3.34746	0.0328239	-0.307284	1.32261	-4.24503	NA	NA	0.49744	0.00081555	0.598654	1.82673e-06	0.185964	2.18568e-05	NA	NA	0.833178	0.0130557	0.892667	9.46167e-05	0.788259	0.00146919	NA	NA
EXOC6	0.00028077	0.00628349	3.63243	smultixcan	1.26562e-06	7.529e-05	0.337597	Whole_Blood	5.41716e-06	0.000465261	4.54795	NA	NA	NA	1	1	1	0	3	0.678523	-3.34746	0.0328239	-0.307284	1.5555	-4.34419	NA	NA	0.49744	0.00081555	0.598654	1.82673e-06	0.119826	1.39791e-05	NA	NA	0.833178	0.0130557	0.892667	9.46167e-05	0.728494	0.000883944	NA	NA
EXOC6	0.00028077	0.00628349	3.63243	smultixcan	1.26562e-06	7.529e-05	0.337597	smultixcan	4.23994e-06	0.000380974	4.59926	NA	NA	NA	1	1	1	0	3	0.678523	-3.34746	0.0328239	-0.307284	0.89167	-4.5059	NA	NA	0.49744	0.00081555	0.598654	1.82673e-06	0.37257	6.60915e-06	NA	NA	0.833178	0.0130557	0.892667	9.46167e-05	0.870828	0.000507511	NA	NA
TXNDC17	0.00030635	0.00669161	-3.60987	Skin_Sun_Exposed_Lower_leg	0.000177925	0.00830339	3.74846	Brain_Caudate_basal_ganglia	0.000186875	0.00921073	3.73613	NA	NA	NA	1	1	1	0	3	0.17444	3.86736	0.54029	-3.09922	0.412279	-3.72283	NA	NA	0.86152	0.00011002	0.588997	0.00194032	0.680135	0.000197	NA	NA	0.940941	0.00295017	0.940032	0.0423694	0.955837	0.00896125	NA	NA
TXNDC17	0.00030635	0.00669161	-3.60987	Skin_Sun_Exposed_Lower_leg	0.000177925	0.00830339	3.74846	Brain_Cerebellar_Hemisphere	0.000186875	0.00807207	3.73613	NA	NA	NA	1	1	1	0	3	0.17444	3.86736	0.54029	-3.09922	0.412279	-3.72283	NA	NA	0.86152	0.00011002	0.588997	0.00194032	0.680135	0.000197	NA	NA	0.940941	0.00295017	0.940032	0.0423694	0.955327	0.00774378	NA	NA
TXNDC17	0.00030635	0.00669161	-3.60987	Skin_Sun_Exposed_Lower_leg	0.000177925	0.00830339	3.74846	Colon_Transverse	0.000186875	0.00845462	-3.73613	NA	NA	NA	1	1	1	0	3	0.17444	3.86736	0.54029	-3.09922	-0.412279	3.72283	NA	NA	0.86152	0.00011002	0.588997	0.00194032	0.680135	0.000197	NA	NA	0.940941	0.00295017	0.940032	0.0423694	0.956953	0.00830777	NA	NA
TXNDC17	0.00030635	0.00669161	-3.60987	Skin_Sun_Exposed_Lower_leg	0.000177925	0.00830339	3.74846	Uterus	0.000186875	0.00852921	3.73613	NA	NA	NA	1	1	1	0	3	0.17444	3.86736	0.54029	-3.09922	0.412279	-3.72283	NA	NA	0.86152	0.00011002	0.588997	0.00194032	0.680135	0.000197	NA	NA	0.940941	0.00295017	0.940032	0.0423694	0.95534	0.00779418	NA	NA
TXNDC17	0.00030635	0.00669161	-3.60987	Skin_Sun_Exposed_Lower_leg	0.000177925	0.00830339	3.74846	smultixcan	0.000186875	0.00793663	1.86806	NA	NA	NA	1	1	1	0	3	0.17444	3.86736	0.54029	-3.09922	0.206139	-1.86142	NA	NA	0.86152	0.00011002	0.588997	0.00194032	0.680135	0.000197	NA	NA	0.940941	0.00295017	0.940032	0.0423694	0.952724	0.00764308	NA	NA
TXNDC17	0.00030635	0.00669161	-3.60987	Whole_Blood	0.000167092	0.00711825	3.76419	Brain_Caudate_basal_ganglia	0.000186875	0.00921073	3.73613	NA	NA	NA	1	1	1	0	3	0.17444	3.86736	0.63561	-3.71083	0.412279	-3.72283	NA	NA	0.86152	0.00011002	0.525031	0.000206578	0.680135	0.000197	NA	NA	0.940941	0.00295017	0.939238	0.0083085	0.955837	0.00896125	NA	NA
TXNDC17	0.00030635	0.00669161	-3.60987	Whole_Blood	0.000167092	0.00711825	3.76419	Brain_Cerebellar_Hemisphere	0.000186875	0.00807207	3.73613	NA	NA	NA	1	1	1	0	3	0.17444	3.86736	0.63561	-3.71083	0.412279	-3.72283	NA	NA	0.86152	0.00011002	0.525031	0.000206578	0.680135	0.000197	NA	NA	0.940941	0.00295017	0.939238	0.0083085	0.955327	0.00774378	NA	NA
TXNDC17	0.00030635	0.00669161	-3.60987	Whole_Blood	0.000167092	0.00711825	3.76419	Colon_Transverse	0.000186875	0.00845462	-3.73613	NA	NA	NA	1	1	1	0	3	0.17444	3.86736	0.63561	-3.71083	-0.412279	3.72283	NA	NA	0.86152	0.00011002	0.525031	0.000206578	0.680135	0.000197	NA	NA	0.940941	0.00295017	0.939238	0.0083085	0.956953	0.00830777	NA	NA
TXNDC17	0.00030635	0.00669161	-3.60987	Whole_Blood	0.000167092	0.00711825	3.76419	Uterus	0.000186875	0.00852921	3.73613	NA	NA	NA	1	1	1	0	3	0.17444	3.86736	0.63561	-3.71083	0.412279	-3.72283	NA	NA	0.86152	0.00011002	0.525031	0.000206578	0.680135	0.000197	NA	NA	0.940941	0.00295017	0.939238	0.0083085	0.95534	0.00779418	NA	NA
TXNDC17	0.00030635	0.00669161	-3.60987	Whole_Blood	0.000167092	0.00711825	3.76419	smultixcan	0.000186875	0.00793663	1.86806	NA	NA	NA	1	1	1	0	3	0.17444	3.86736	0.63561	-3.71083	0.206139	-1.86142	NA	NA	0.86152	0.00011002	0.525031	0.000206578	0.680135	0.000197	NA	NA	0.940941	0.00295017	0.939238	0.0083085	0.952724	0.00764308	NA	NA
CREM	0.00030872	0.00671411	3.60787	Esophagus_Gastroesophageal_Junction	0.000161219	0.00778511	3.77312	Adipose_Subcutaneous	0.000161219	0.00729369	-3.77312	NA	NA	NA	1	1	1	0	3	0.776032	-3.48705	1.28867	-3.59922	-1.28867	3.73994	NA	NA	0.43773	0.00048838	0.197513	0.000319176	0.197513	0.000184065	NA	NA	0.813913	0.00900171	0.817383	0.0120184	0.782521	0.00750457	NA	NA
CREM	0.00030872	0.00671411	3.60787	Esophagus_Gastroesophageal_Junction	0.000161219	0.00778511	3.77312	Adipose_Visceral_Omentum	0.000161219	0.00735126	-3.77312	NA	NA	NA	1	1	1	0	3	0.776032	-3.48705	1.28867	-3.59922	-1.28867	3.909	NA	NA	0.43773	0.00048838	0.197513	0.000319176	0.197513	9.26771e-05	NA	NA	0.813913	0.00900171	0.817383	0.0120184	0.777928	0.00450049	NA	NA
CREM	0.00030872	0.00671411	3.60787	Esophagus_Gastroesophageal_Junction	0.000161219	0.00778511	3.77312	Adrenal_Gland	0.000161219	0.00717847	-3.77312	NA	NA	NA	1	1	1	0	3	0.776032	-3.48705	1.28867	-3.59922	-1.28867	3.59922	NA	NA	0.43773	0.00048838	0.197513	0.000319176	0.197513	0.000319176	NA	NA	0.813913	0.00900171	0.817383	0.0120184	0.798784	0.0111197	NA	NA
CREM	0.00030872	0.00671411	3.60787	Esophagus_Gastroesophageal_Junction	0.000161219	0.00778511	3.77312	Artery_Aorta	0.000161219	0.00715206	3.77312	NA	NA	NA	1	1	1	0	3	0.776032	-3.48705	1.28867	-3.59922	1.28867	-3.88192	NA	NA	0.43773	0.00048838	0.197513	0.000319176	0.197513	0.000103636	NA	NA	0.813913	0.00900171	0.817383	0.0120184	0.78912	0.00485236	NA	NA
CREM	0.00030872	0.00671411	3.60787	Esophagus_Gastroesophageal_Junction	0.000161219	0.00778511	3.77312	Artery_Coronary	0.000161219	0.00763258	-3.77312	NA	NA	NA	1	1	1	0	3	0.776032	-3.48705	1.28867	-3.59922	-1.28867	3.59922	NA	NA	0.43773	0.00048838	0.197513	0.000319176	0.197513	0.000319176	NA	NA	0.813913	0.00900171	0.817383	0.0120184	0.7825	0.0119078	NA	NA
CREM	0.00030872	0.00671411	3.60787	Esophagus_Gastroesophageal_Junction	0.000161219	0.00778511	3.77312	Artery_Tibial	0.000161219	0.00704927	-3.77312	NA	NA	NA	1	1	1	0	3	0.776032	-3.48705	1.28867	-3.59922	-1.28867	3.89836	NA	NA	0.43773	0.00048838	0.197513	0.000319176	0.197513	9.68478e-05	NA	NA	0.813913	0.00900171	0.817383	0.0120184	0.781939	0.00448019	NA	NA
CREM	0.00030872	0.00671411	3.60787	Esophagus_Gastroesophageal_Junction	0.000161219	0.00778511	3.77312	Brain_Amygdala	0.000161219	0.00895287	-3.77312	NA	NA	NA	1	1	1	0	3	0.776032	-3.48705	1.28867	-3.59922	-1.28867	3.69036	NA	NA	0.43773	0.00048838	0.197513	0.000319176	0.197513	0.000223936	NA	NA	0.813913	0.00900171	0.817383	0.0120184	0.803088	0.0110663	NA	NA
CREM	0.00030872	0.00671411	3.60787	Esophagus_Gastroesophageal_Junction	0.000161219	0.00778511	3.77312	Brain_Anterior_cingulate_cortex_BA24	0.000161219	0.0082954	-3.77312	NA	NA	NA	1	1	1	0	3	0.776032	-3.48705	1.28867	-3.59922	-1.28867	3.69335	NA	NA	0.43773	0.00048838	0.197513	0.000319176	0.197513	0.000221321	NA	NA	0.813913	0.00900171	0.817383	0.0120184	0.798791	0.010185	NA	NA
CREM	0.00030872	0.00671411	3.60787	Esophagus_Gastroesophageal_Junction	0.000161219	0.00778511	3.77312	Brain_Caudate_basal_ganglia	0.000161219	0.00819998	-3.77312	NA	NA	NA	1	1	1	0	3	0.776032	-3.48705	1.28867	-3.59922	-1.28867	3.65277	NA	NA	0.43773	0.00048838	0.197513	0.000319176	0.197513	0.000259422	NA	NA	0.813913	0.00900171	0.817383	0.0120184	0.800452	0.0110666	NA	NA
CREM	0.00030872	0.00671411	3.60787	Esophagus_Gastroesophageal_Junction	0.000161219	0.00778511	3.77312	Brain_Cerebellar_Hemisphere	0.000161219	0.00728205	-3.77312	NA	NA	NA	1	1	1	0	3	0.776032	-3.48705	1.28867	-3.59922	-1.28867	3.59922	NA	NA	0.43773	0.00048838	0.197513	0.000319176	0.197513	0.000319176	NA	NA	0.813913	0.00900171	0.817383	0.0120184	0.784844	0.0109833	NA	NA
CREM	0.00030872	0.00671411	3.60787	Esophagus_Gastroesophageal_Junction	0.000161219	0.00778511	3.77312	Brain_Cerebellum	0.000161219	0.00756248	-3.77312	NA	NA	NA	1	1	1	0	3	0.776032	-3.48705	1.28867	-3.59922	-1.28867	3.73672	NA	NA	0.43773	0.00048838	0.197513	0.000319176	0.197513	0.000186436	NA	NA	0.813913	0.00900171	0.817383	0.0120184	0.791627	0.00747885	NA	NA
CREM	0.00030872	0.00671411	3.60787	Esophagus_Gastroesophageal_Junction	0.000161219	0.00778511	3.77312	Brain_Cortex	0.000161219	0.00780025	-3.77312	NA	NA	NA	1	1	1	0	3	0.776032	-3.48705	1.28867	-3.59922	-1.28867	3.64206	NA	NA	0.43773	0.00048838	0.197513	0.000319176	0.197513	0.000270465	NA	NA	0.813913	0.00900171	0.817383	0.0120184	0.786619	0.0105882	NA	NA
CREM	0.00030872	0.00671411	3.60787	Esophagus_Gastroesophageal_Junction	0.000161219	0.00778511	3.77312	Brain_Frontal_Cortex_BA9	0.000161219	0.0080037	3.77312	NA	NA	NA	1	1	1	0	3	0.776032	-3.48705	1.28867	-3.59922	1.28867	-3.84231	NA	NA	0.43773	0.00048838	0.197513	0.000319176	0.197513	0.000121883	NA	NA	0.813913	0.00900171	0.817383	0.0120184	0.78747	0.00607181	NA	NA
CREM	0.00030872	0.00671411	3.60787	Esophagus_Gastroesophageal_Junction	0.000161219	0.00778511	3.77312	Brain_Hippocampus	0.000161219	0.00911724	-3.77312	NA	NA	NA	1	1	1	0	3	0.776032	-3.48705	1.28867	-3.59922	-1.28867	3.59922	NA	NA	0.43773	0.00048838	0.197513	0.000319176	0.197513	0.000319176	NA	NA	0.813913	0.00900171	0.817383	0.0120184	0.80501	0.0131487	NA	NA
CREM	0.00030872	0.00671411	3.60787	Esophagus_Gastroesophageal_Junction	0.000161219	0.00778511	3.77312	Brain_Hypothalamus	0.000161219	0.00839376	-3.77312	NA	NA	NA	1	1	1	0	3	0.776032	-3.48705	1.28867	-3.59922	-1.28867	3.72672	NA	NA	0.43773	0.00048838	0.197513	0.000319176	0.197513	0.000193989	NA	NA	0.813913	0.00900171	0.817383	0.0120184	0.796931	0.00922109	NA	NA
CREM	0.00030872	0.00671411	3.60787	Esophagus_Gastroesophageal_Junction	0.000161219	0.00778511	3.77312	Brain_Nucleus_accumbens_basal_ganglia	0.000161219	0.00862583	3.77312	NA	NA	NA	1	1	1	0	3	0.776032	-3.48705	1.28867	-3.59922	1.28867	-3.85728	NA	NA	0.43773	0.00048838	0.197513	0.000319176	0.197513	0.000114657	NA	NA	0.813913	0.00900171	0.817383	0.0120184	0.791208	0.00616382	NA	NA
CREM	0.00030872	0.00671411	3.60787	Esophagus_Gastroesophageal_Junction	0.000161219	0.00778511	3.77312	Brain_Putamen_basal_ganglia	0.000161219	0.0085432	-3.77312	NA	NA	NA	1	1	1	0	3	0.776032	-3.48705	1.28867	-3.59922	-1.28867	3.59922	NA	NA	0.43773	0.00048838	0.197513	0.000319176	0.197513	0.000319176	NA	NA	0.813913	0.00900171	0.817383	0.0120184	0.790507	0.0126307	NA	NA
CREM	0.00030872	0.00671411	3.60787	Esophagus_Gastroesophageal_Junction	0.000161219	0.00778511	3.77312	Brain_Spinal_cord_cervical_c-1	0.000161219	0.00897012	-3.77312	NA	NA	NA	1	1	1	0	3	0.776032	-3.48705	1.28867	-3.59922	-1.28867	3.59922	NA	NA	0.43773	0.00048838	0.197513	0.000319176	0.197513	0.000319176	NA	NA	0.813913	0.00900171	0.817383	0.0120184	0.808238	0.0134571	NA	NA
CREM	0.00030872	0.00671411	3.60787	Esophagus_Gastroesophageal_Junction	0.000161219	0.00778511	3.77312	Brain_Substantia_nigra	0.000161219	0.00972163	3.77312	NA	NA	NA	1	1	1	0	3	0.776032	-3.48705	1.28867	-3.59922	1.28867	-3.59922	NA	NA	0.43773	0.00048838	0.197513	0.000319176	0.197513	0.000319176	NA	NA	0.813913	0.00900171	0.817383	0.0120184	0.801176	0.0146813	NA	NA
CREM	0.00030872	0.00671411	3.60787	Esophagus_Gastroesophageal_Junction	0.000161219	0.00778511	3.77312	Breast_Mammary_Tissue	0.000161219	0.00730449	-3.77312	NA	NA	NA	1	1	1	0	3	0.776032	-3.48705	1.28867	-3.59922	-1.28867	3.72748	NA	NA	0.43773	0.00048838	0.197513	0.000319176	0.197513	0.000193407	NA	NA	0.813913	0.00900171	0.817383	0.0120184	0.787504	0.0076857	NA	NA
CREM	0.00030872	0.00671411	3.60787	Esophagus_Gastroesophageal_Junction	0.000161219	0.00778511	3.77312	Cells_Cultured_fibroblasts	0.000161219	0.00700783	-3.77312	NA	NA	NA	1	1	1	0	3	0.776032	-3.48705	1.28867	-3.59922	-1.28867	3.83469	NA	NA	0.43773	0.00048838	0.197513	0.000319176	0.197513	0.000125721	NA	NA	0.813913	0.00900171	0.817383	0.0120184	0.777478	0.00560134	NA	NA
CREM	0.00030872	0.00671411	3.60787	Esophagus_Gastroesophageal_Junction	0.000161219	0.00778511	3.77312	Cells_EBV-transformed_lymphocytes	0.000161219	0.00663911	-3.77312	NA	NA	NA	1	1	1	0	3	0.776032	-3.48705	1.28867	-3.59922	-1.28867	3.94147	NA	NA	0.43773	0.00048838	0.197513	0.000319176	0.197513	8.09833e-05	NA	NA	0.813913	0.00900171	0.817383	0.0120184	0.78503	0.00364224	NA	NA
CREM	0.00030872	0.00671411	3.60787	Esophagus_Gastroesophageal_Junction	0.000161219	0.00778511	3.77312	Colon_Sigmoid	0.000161219	0.00696198	-3.77312	NA	NA	NA	1	1	1	0	3	0.776032	-3.48705	1.28867	-3.59922	-1.28867	3.91476	NA	NA	0.43773	0.00048838	0.197513	0.000319176	0.197513	9.04924e-05	NA	NA	0.813913	0.00900171	0.817383	0.0120184	0.790777	0.0042052	NA	NA
CREM	0.00030872	0.00671411	3.60787	Esophagus_Gastroesophageal_Junction	0.000161219	0.00778511	3.77312	Colon_Transverse	0.000161219	0.00752141	-3.77312	NA	NA	NA	1	1	1	0	3	0.776032	-3.48705	1.28867	-3.59922	-1.28867	3.92211	NA	NA	0.43773	0.00048838	0.197513	0.000319176	0.197513	8.77776e-05	NA	NA	0.813913	0.00900171	0.817383	0.0120184	0.798381	0.00456339	NA	NA
CREM	0.00030872	0.00671411	3.60787	Esophagus_Gastroesophageal_Junction	0.000161219	0.00778511	3.77312	Esophagus_Gastroesophageal_Junction	0.000161219	0.00721421	-3.77312	NA	NA	NA	1	1	1	0	3	0.776032	-3.48705	1.28867	-3.59922	-1.28867	3.94638	NA	NA	0.43773	0.00048838	0.197513	0.000319176	0.197513	7.93405e-05	NA	NA	0.813913	0.00900171	0.817383	0.0120184	0.788208	0.00403202	NA	NA
CREM	0.00030872	0.00671411	3.60787	Esophagus_Gastroesophageal_Junction	0.000161219	0.00778511	3.77312	Esophagus_Mucosa	0.000161219	0.00736761	-3.77312	NA	NA	NA	1	1	1	0	3	0.776032	-3.48705	1.28867	-3.59922	-1.28867	3.59922	NA	NA	0.43773	0.00048838	0.197513	0.000319176	0.197513	0.000319176	NA	NA	0.813913	0.00900171	0.817383	0.0120184	0.789365	0.011031	NA	NA
CREM	0.00030872	0.00671411	3.60787	Esophagus_Gastroesophageal_Junction	0.000161219	0.00778511	3.77312	Esophagus_Muscularis	0.000161219	0.00709685	3.77312	NA	NA	NA	1	1	1	0	3	0.776032	-3.48705	1.28867	-3.59922	1.28867	-3.94698	NA	NA	0.43773	0.00048838	0.197513	0.000319176	0.197513	7.91436e-05	NA	NA	0.813913	0.00900171	0.817383	0.0120184	0.785526	0.00394199	NA	NA
CREM	0.00030872	0.00671411	3.60787	Esophagus_Gastroesophageal_Junction	0.000161219	0.00778511	3.77312	Heart_Atrial_Appendage	0.000161219	0.0080487	3.77312	NA	NA	NA	1	1	1	0	3	0.776032	-3.48705	1.28867	-3.59922	1.28867	-3.91838	NA	NA	0.43773	0.00048838	0.197513	0.000319176	0.197513	8.9147e-05	NA	NA	0.813913	0.00900171	0.817383	0.0120184	0.790529	0.00467842	NA	NA
CREM	0.00030872	0.00671411	3.60787	Esophagus_Gastroesophageal_Junction	0.000161219	0.00778511	3.77312	Heart_Left_Ventricle	0.000161219	0.00817671	3.77312	NA	NA	NA	1	1	1	0	3	0.776032	-3.48705	1.28867	-3.59922	1.28867	-3.90342	NA	NA	0.43773	0.00048838	0.197513	0.000319176	0.197513	9.4842e-05	NA	NA	0.813913	0.00900171	0.817383	0.0120184	0.799007	0.00513575	NA	NA
CREM	0.00030872	0.00671411	3.60787	Esophagus_Gastroesophageal_Junction	0.000161219	0.00778511	3.77312	Kidney_Cortex	0.000161219	0.0089997	3.77312	NA	NA	NA	1	1	1	0	3	0.776032	-3.48705	1.28867	-3.59922	1.28867	-3.84926	NA	NA	0.43773	0.00048838	0.197513	0.000319176	0.197513	0.000118474	NA	NA	0.813913	0.00900171	0.817383	0.0120184	0.801497	0.00674484	NA	NA
CREM	0.00030872	0.00671411	3.60787	Esophagus_Gastroesophageal_Junction	0.000161219	0.00778511	3.77312	Liver	0.000161219	0.00801281	-3.77312	NA	NA	NA	1	1	1	0	3	0.776032	-3.48705	1.28867	-3.59922	-1.28867	3.59922	NA	NA	0.43773	0.00048838	0.197513	0.000319176	0.197513	0.000319176	NA	NA	0.813913	0.00900171	0.817383	0.0120184	0.78549	0.0128023	NA	NA
CREM	0.00030872	0.00671411	3.60787	Esophagus_Gastroesophageal_Junction	0.000161219	0.00778511	3.77312	Lung	0.000161219	0.00702828	-3.77312	NA	NA	NA	1	1	1	0	3	0.776032	-3.48705	1.28867	-3.59922	-1.28867	3.59922	NA	NA	0.43773	0.00048838	0.197513	0.000319176	0.197513	0.000319176	NA	NA	0.813913	0.00900171	0.817383	0.0120184	0.780481	0.0110018	NA	NA
CREM	0.00030872	0.00671411	3.60787	Esophagus_Gastroesophageal_Junction	0.000161219	0.00778511	3.77312	Minor_Salivary_Gland	0.000161219	0.00727239	-3.77312	NA	NA	NA	1	1	1	0	3	0.776032	-3.48705	1.28867	-3.59922	-1.28867	3.86984	NA	NA	0.43773	0.00048838	0.197513	0.000319176	0.197513	0.000108905	NA	NA	0.813913	0.00900171	0.817383	0.0120184	0.789577	0.00524463	NA	NA
CREM	0.00030872	0.00671411	3.60787	Esophagus_Gastroesophageal_Junction	0.000161219	0.00778511	3.77312	Nerve_Tibial	0.000161219	0.00739653	-3.77312	NA	NA	NA	1	1	1	0	3	0.776032	-3.48705	1.28867	-3.59922	-1.28867	3.59922	NA	NA	0.43773	0.00048838	0.197513	0.000319176	0.197513	0.000319176	NA	NA	0.813913	0.00900171	0.817383	0.0120184	0.787032	0.0116752	NA	NA
CREM	0.00030872	0.00671411	3.60787	Esophagus_Gastroesophageal_Junction	0.000161219	0.00778511	3.77312	Ovary	0.000161219	0.00738467	-3.77312	NA	NA	NA	1	1	1	0	3	0.776032	-3.48705	1.28867	-3.59922	-1.28867	3.92382	NA	NA	0.43773	0.00048838	0.197513	0.000319176	0.197513	8.71573e-05	NA	NA	0.813913	0.00900171	0.817383	0.0120184	0.792114	0.0042254	NA	NA
CREM	0.00030872	0.00671411	3.60787	Esophagus_Gastroesophageal_Junction	0.000161219	0.00778511	3.77312	Pancreas	0.000161219	0.00768115	-3.77312	NA	NA	NA	1	1	1	0	3	0.776032	-3.48705	1.28867	-3.59922	-1.28867	3.72668	NA	NA	0.43773	0.00048838	0.197513	0.000319176	0.197513	0.000194017	NA	NA	0.813913	0.00900171	0.817383	0.0120184	0.791994	0.00803532	NA	NA
CREM	0.00030872	0.00671411	3.60787	Esophagus_Gastroesophageal_Junction	0.000161219	0.00778511	3.77312	Pituitary	0.000161219	0.00770051	-3.77312	NA	NA	NA	1	1	1	0	3	0.776032	-3.48705	1.28867	-3.59922	-1.28867	3.83862	NA	NA	0.43773	0.00048838	0.197513	0.000319176	0.197513	0.000123729	NA	NA	0.813913	0.00900171	0.817383	0.0120184	0.798942	0.00582537	NA	NA
CREM	0.00030872	0.00671411	3.60787	Esophagus_Gastroesophageal_Junction	0.000161219	0.00778511	3.77312	Prostate	0.000161219	0.0076002	-3.77312	NA	NA	NA	1	1	1	0	3	0.776032	-3.48705	1.28867	-3.59922	-1.28867	3.597	NA	NA	0.43773	0.00048838	0.197513	0.000319176	0.197513	0.000321913	NA	NA	0.813913	0.00900171	0.817383	0.0120184	0.802722	0.011586	NA	NA
CREM	0.00030872	0.00671411	3.60787	Esophagus_Gastroesophageal_Junction	0.000161219	0.00778511	3.77312	Skin_Not_Sun_Exposed_Suprapubic	0.000161219	0.00769661	-3.77312	NA	NA	NA	1	1	1	0	3	0.776032	-3.48705	1.28867	-3.59922	-1.28867	3.59922	NA	NA	0.43773	0.00048838	0.197513	0.000319176	0.197513	0.000319176	NA	NA	0.813913	0.00900171	0.817383	0.0120184	0.79792	0.0115616	NA	NA
CREM	0.00030872	0.00671411	3.60787	Esophagus_Gastroesophageal_Junction	0.000161219	0.00778511	3.77312	Skin_Sun_Exposed_Lower_leg	0.000161219	0.00729111	-3.77312	NA	NA	NA	1	1	1	0	3	0.776032	-3.48705	1.28867	-3.59922	-1.28867	3.59922	NA	NA	0.43773	0.00048838	0.197513	0.000319176	0.197513	0.000319176	NA	NA	0.813913	0.00900171	0.817383	0.0120184	0.794063	0.0112883	NA	NA
CREM	0.00030872	0.00671411	3.60787	Esophagus_Gastroesophageal_Junction	0.000161219	0.00778511	3.77312	Small_Intestine_Terminal_Ileum	0.000161219	0.00759695	-3.77312	NA	NA	NA	1	1	1	0	3	0.776032	-3.48705	1.28867	-3.59922	-1.28867	3.59922	NA	NA	0.43773	0.00048838	0.197513	0.000319176	0.197513	0.000319176	NA	NA	0.813913	0.00900171	0.817383	0.0120184	0.805562	0.0115024	NA	NA
CREM	0.00030872	0.00671411	3.60787	Esophagus_Gastroesophageal_Junction	0.000161219	0.00778511	3.77312	Spleen	0.000161219	0.00701655	-3.77312	NA	NA	NA	1	1	1	0	3	0.776032	-3.48705	1.28867	-3.59922	-1.28867	3.97159	NA	NA	0.43773	0.00048838	0.197513	0.000319176	0.197513	7.13946e-05	NA	NA	0.813913	0.00900171	0.817383	0.0120184	0.788939	0.00353669	NA	NA
CREM	0.00030872	0.00671411	3.60787	Esophagus_Gastroesophageal_Junction	0.000161219	0.00778511	3.77312	Stomach	0.000161219	0.00761499	-3.77312	NA	NA	NA	1	1	1	0	3	0.776032	-3.48705	1.28867	-3.59922	-1.28867	3.67626	NA	NA	0.43773	0.00048838	0.197513	0.000319176	0.197513	0.000236681	NA	NA	0.813913	0.00900171	0.817383	0.0120184	0.803308	0.00965975	NA	NA
CREM	0.00030872	0.00671411	3.60787	Esophagus_Gastroesophageal_Junction	0.000161219	0.00778511	3.77312	Testis	0.000161219	0.00833298	-3.77312	NA	NA	NA	1	1	1	0	3	0.776032	-3.48705	1.28867	-3.59922	-1.28867	3.91122	NA	NA	0.43773	0.00048838	0.197513	0.000319176	0.197513	9.18325e-05	NA	NA	0.813913	0.00900171	0.817383	0.0120184	0.799428	0.00511874	NA	NA
CREM	0.00030872	0.00671411	3.60787	Esophagus_Gastroesophageal_Junction	0.000161219	0.00778511	3.77312	Thyroid	0.000161219	0.00714245	-3.77312	NA	NA	NA	1	1	1	0	3	0.776032	-3.48705	1.28867	-3.59922	-1.28867	3.91291	NA	NA	0.43773	0.00048838	0.197513	0.000319176	0.197513	9.11924e-05	NA	NA	0.813913	0.00900171	0.817383	0.0120184	0.784636	0.0042843	NA	NA
CREM	0.00030872	0.00671411	3.60787	Esophagus_Gastroesophageal_Junction	0.000161219	0.00778511	3.77312	Uterus	0.000161219	0.00753668	-3.77312	NA	NA	NA	1	1	1	0	3	0.776032	-3.48705	1.28867	-3.59922	-1.28867	3.54924	NA	NA	0.43773	0.00048838	0.197513	0.000319176	0.197513	0.000386348	NA	NA	0.813913	0.00900171	0.817383	0.0120184	0.784086	0.012903	NA	NA
CREM	0.00030872	0.00671411	3.60787	Esophagus_Gastroesophageal_Junction	0.000161219	0.00778511	3.77312	Vagina	0.000161219	0.00788492	-3.77312	NA	NA	NA	1	1	1	0	3	0.776032	-3.48705	1.28867	-3.59922	-1.28867	3.59922	NA	NA	0.43773	0.00048838	0.197513	0.000319176	0.197513	0.000319176	NA	NA	0.813913	0.00900171	0.817383	0.0120184	0.797568	0.0120033	NA	NA
CREM	0.00030872	0.00671411	3.60787	Esophagus_Gastroesophageal_Junction	0.000161219	0.00778511	3.77312	Whole_Blood	0.000161219	0.00679471	-3.77312	NA	NA	NA	1	1	1	0	3	0.776032	-3.48705	1.28867	-3.59922	-1.28867	3.79496	NA	NA	0.43773	0.00048838	0.197513	0.000319176	0.197513	0.000147665	NA	NA	0.813913	0.00900171	0.817383	0.0120184	0.801511	0.00590146	NA	NA
CREM	0.00030872	0.00671411	3.60787	Esophagus_Gastroesophageal_Junction	0.000161219	0.00778511	3.77312	smultixcan	0.000161219	0.00713672	-3.77312	NA	NA	NA	1	1	1	0	3	0.776032	-3.48705	1.28867	-3.59922	-1.28867	3.82676	NA	NA	0.43773	0.00048838	0.197513	0.000319176	0.197513	0.000456933	NA	NA	0.813913	0.00900171	0.817383	0.0120184	0.776998	0.014099	NA	NA
CREM	0.00030872	0.00671411	3.60787	Heart_Left_Ventricle	0.000161219	0.00814795	3.77312	Adipose_Subcutaneous	0.000161219	0.00729369	-3.77312	NA	NA	NA	1	1	1	0	3	0.776032	-3.48705	1.28867	-3.59922	-1.28867	3.73994	NA	NA	0.43773	0.00048838	0.197513	0.000319176	0.197513	0.000184065	NA	NA	0.813913	0.00900171	0.814813	0.0120928	0.782521	0.00750457	NA	NA
CREM	0.00030872	0.00671411	3.60787	Heart_Left_Ventricle	0.000161219	0.00814795	3.77312	Adipose_Visceral_Omentum	0.000161219	0.00735126	-3.77312	NA	NA	NA	1	1	1	0	3	0.776032	-3.48705	1.28867	-3.59922	-1.28867	3.909	NA	NA	0.43773	0.00048838	0.197513	0.000319176	0.197513	9.26771e-05	NA	NA	0.813913	0.00900171	0.814813	0.0120928	0.777928	0.00450049	NA	NA
CREM	0.00030872	0.00671411	3.60787	Heart_Left_Ventricle	0.000161219	0.00814795	3.77312	Adrenal_Gland	0.000161219	0.00717847	-3.77312	NA	NA	NA	1	1	1	0	3	0.776032	-3.48705	1.28867	-3.59922	-1.28867	3.59922	NA	NA	0.43773	0.00048838	0.197513	0.000319176	0.197513	0.000319176	NA	NA	0.813913	0.00900171	0.814813	0.0120928	0.798784	0.0111197	NA	NA
CREM	0.00030872	0.00671411	3.60787	Heart_Left_Ventricle	0.000161219	0.00814795	3.77312	Artery_Aorta	0.000161219	0.00715206	3.77312	NA	NA	NA	1	1	1	0	3	0.776032	-3.48705	1.28867	-3.59922	1.28867	-3.88192	NA	NA	0.43773	0.00048838	0.197513	0.000319176	0.197513	0.000103636	NA	NA	0.813913	0.00900171	0.814813	0.0120928	0.78912	0.00485236	NA	NA
CREM	0.00030872	0.00671411	3.60787	Heart_Left_Ventricle	0.000161219	0.00814795	3.77312	Artery_Coronary	0.000161219	0.00763258	-3.77312	NA	NA	NA	1	1	1	0	3	0.776032	-3.48705	1.28867	-3.59922	-1.28867	3.59922	NA	NA	0.43773	0.00048838	0.197513	0.000319176	0.197513	0.000319176	NA	NA	0.813913	0.00900171	0.814813	0.0120928	0.7825	0.0119078	NA	NA
CREM	0.00030872	0.00671411	3.60787	Heart_Left_Ventricle	0.000161219	0.00814795	3.77312	Artery_Tibial	0.000161219	0.00704927	-3.77312	NA	NA	NA	1	1	1	0	3	0.776032	-3.48705	1.28867	-3.59922	-1.28867	3.89836	NA	NA	0.43773	0.00048838	0.197513	0.000319176	0.197513	9.68478e-05	NA	NA	0.813913	0.00900171	0.814813	0.0120928	0.781939	0.00448019	NA	NA
CREM	0.00030872	0.00671411	3.60787	Heart_Left_Ventricle	0.000161219	0.00814795	3.77312	Brain_Amygdala	0.000161219	0.00895287	-3.77312	NA	NA	NA	1	1	1	0	3	0.776032	-3.48705	1.28867	-3.59922	-1.28867	3.69036	NA	NA	0.43773	0.00048838	0.197513	0.000319176	0.197513	0.000223936	NA	NA	0.813913	0.00900171	0.814813	0.0120928	0.803088	0.0110663	NA	NA
CREM	0.00030872	0.00671411	3.60787	Heart_Left_Ventricle	0.000161219	0.00814795	3.77312	Brain_Anterior_cingulate_cortex_BA24	0.000161219	0.0082954	-3.77312	NA	NA	NA	1	1	1	0	3	0.776032	-3.48705	1.28867	-3.59922	-1.28867	3.69335	NA	NA	0.43773	0.00048838	0.197513	0.000319176	0.197513	0.000221321	NA	NA	0.813913	0.00900171	0.814813	0.0120928	0.798791	0.010185	NA	NA
CREM	0.00030872	0.00671411	3.60787	Heart_Left_Ventricle	0.000161219	0.00814795	3.77312	Brain_Caudate_basal_ganglia	0.000161219	0.00819998	-3.77312	NA	NA	NA	1	1	1	0	3	0.776032	-3.48705	1.28867	-3.59922	-1.28867	3.65277	NA	NA	0.43773	0.00048838	0.197513	0.000319176	0.197513	0.000259422	NA	NA	0.813913	0.00900171	0.814813	0.0120928	0.800452	0.0110666	NA	NA
CREM	0.00030872	0.00671411	3.60787	Heart_Left_Ventricle	0.000161219	0.00814795	3.77312	Brain_Cerebellar_Hemisphere	0.000161219	0.00728205	-3.77312	NA	NA	NA	1	1	1	0	3	0.776032	-3.48705	1.28867	-3.59922	-1.28867	3.59922	NA	NA	0.43773	0.00048838	0.197513	0.000319176	0.197513	0.000319176	NA	NA	0.813913	0.00900171	0.814813	0.0120928	0.784844	0.0109833	NA	NA
CREM	0.00030872	0.00671411	3.60787	Heart_Left_Ventricle	0.000161219	0.00814795	3.77312	Brain_Cerebellum	0.000161219	0.00756248	-3.77312	NA	NA	NA	1	1	1	0	3	0.776032	-3.48705	1.28867	-3.59922	-1.28867	3.73672	NA	NA	0.43773	0.00048838	0.197513	0.000319176	0.197513	0.000186436	NA	NA	0.813913	0.00900171	0.814813	0.0120928	0.791627	0.00747885	NA	NA
CREM	0.00030872	0.00671411	3.60787	Heart_Left_Ventricle	0.000161219	0.00814795	3.77312	Brain_Cortex	0.000161219	0.00780025	-3.77312	NA	NA	NA	1	1	1	0	3	0.776032	-3.48705	1.28867	-3.59922	-1.28867	3.64206	NA	NA	0.43773	0.00048838	0.197513	0.000319176	0.197513	0.000270465	NA	NA	0.813913	0.00900171	0.814813	0.0120928	0.786619	0.0105882	NA	NA
CREM	0.00030872	0.00671411	3.60787	Heart_Left_Ventricle	0.000161219	0.00814795	3.77312	Brain_Frontal_Cortex_BA9	0.000161219	0.0080037	3.77312	NA	NA	NA	1	1	1	0	3	0.776032	-3.48705	1.28867	-3.59922	1.28867	-3.84231	NA	NA	0.43773	0.00048838	0.197513	0.000319176	0.197513	0.000121883	NA	NA	0.813913	0.00900171	0.814813	0.0120928	0.78747	0.00607181	NA	NA
CREM	0.00030872	0.00671411	3.60787	Heart_Left_Ventricle	0.000161219	0.00814795	3.77312	Brain_Hippocampus	0.000161219	0.00911724	-3.77312	NA	NA	NA	1	1	1	0	3	0.776032	-3.48705	1.28867	-3.59922	-1.28867	3.59922	NA	NA	0.43773	0.00048838	0.197513	0.000319176	0.197513	0.000319176	NA	NA	0.813913	0.00900171	0.814813	0.0120928	0.80501	0.0131487	NA	NA
CREM	0.00030872	0.00671411	3.60787	Heart_Left_Ventricle	0.000161219	0.00814795	3.77312	Brain_Hypothalamus	0.000161219	0.00839376	-3.77312	NA	NA	NA	1	1	1	0	3	0.776032	-3.48705	1.28867	-3.59922	-1.28867	3.72672	NA	NA	0.43773	0.00048838	0.197513	0.000319176	0.197513	0.000193989	NA	NA	0.813913	0.00900171	0.814813	0.0120928	0.796931	0.00922109	NA	NA
CREM	0.00030872	0.00671411	3.60787	Heart_Left_Ventricle	0.000161219	0.00814795	3.77312	Brain_Nucleus_accumbens_basal_ganglia	0.000161219	0.00862583	3.77312	NA	NA	NA	1	1	1	0	3	0.776032	-3.48705	1.28867	-3.59922	1.28867	-3.85728	NA	NA	0.43773	0.00048838	0.197513	0.000319176	0.197513	0.000114657	NA	NA	0.813913	0.00900171	0.814813	0.0120928	0.791208	0.00616382	NA	NA
CREM	0.00030872	0.00671411	3.60787	Heart_Left_Ventricle	0.000161219	0.00814795	3.77312	Brain_Putamen_basal_ganglia	0.000161219	0.0085432	-3.77312	NA	NA	NA	1	1	1	0	3	0.776032	-3.48705	1.28867	-3.59922	-1.28867	3.59922	NA	NA	0.43773	0.00048838	0.197513	0.000319176	0.197513	0.000319176	NA	NA	0.813913	0.00900171	0.814813	0.0120928	0.790507	0.0126307	NA	NA
CREM	0.00030872	0.00671411	3.60787	Heart_Left_Ventricle	0.000161219	0.00814795	3.77312	Brain_Spinal_cord_cervical_c-1	0.000161219	0.00897012	-3.77312	NA	NA	NA	1	1	1	0	3	0.776032	-3.48705	1.28867	-3.59922	-1.28867	3.59922	NA	NA	0.43773	0.00048838	0.197513	0.000319176	0.197513	0.000319176	NA	NA	0.813913	0.00900171	0.814813	0.0120928	0.808238	0.0134571	NA	NA
CREM	0.00030872	0.00671411	3.60787	Heart_Left_Ventricle	0.000161219	0.00814795	3.77312	Brain_Substantia_nigra	0.000161219	0.00972163	3.77312	NA	NA	NA	1	1	1	0	3	0.776032	-3.48705	1.28867	-3.59922	1.28867	-3.59922	NA	NA	0.43773	0.00048838	0.197513	0.000319176	0.197513	0.000319176	NA	NA	0.813913	0.00900171	0.814813	0.0120928	0.801176	0.0146813	NA	NA
CREM	0.00030872	0.00671411	3.60787	Heart_Left_Ventricle	0.000161219	0.00814795	3.77312	Breast_Mammary_Tissue	0.000161219	0.00730449	-3.77312	NA	NA	NA	1	1	1	0	3	0.776032	-3.48705	1.28867	-3.59922	-1.28867	3.72748	NA	NA	0.43773	0.00048838	0.197513	0.000319176	0.197513	0.000193407	NA	NA	0.813913	0.00900171	0.814813	0.0120928	0.787504	0.0076857	NA	NA
CREM	0.00030872	0.00671411	3.60787	Heart_Left_Ventricle	0.000161219	0.00814795	3.77312	Cells_Cultured_fibroblasts	0.000161219	0.00700783	-3.77312	NA	NA	NA	1	1	1	0	3	0.776032	-3.48705	1.28867	-3.59922	-1.28867	3.83469	NA	NA	0.43773	0.00048838	0.197513	0.000319176	0.197513	0.000125721	NA	NA	0.813913	0.00900171	0.814813	0.0120928	0.777478	0.00560134	NA	NA
CREM	0.00030872	0.00671411	3.60787	Heart_Left_Ventricle	0.000161219	0.00814795	3.77312	Cells_EBV-transformed_lymphocytes	0.000161219	0.00663911	-3.77312	NA	NA	NA	1	1	1	0	3	0.776032	-3.48705	1.28867	-3.59922	-1.28867	3.94147	NA	NA	0.43773	0.00048838	0.197513	0.000319176	0.197513	8.09833e-05	NA	NA	0.813913	0.00900171	0.814813	0.0120928	0.78503	0.00364224	NA	NA
CREM	0.00030872	0.00671411	3.60787	Heart_Left_Ventricle	0.000161219	0.00814795	3.77312	Colon_Sigmoid	0.000161219	0.00696198	-3.77312	NA	NA	NA	1	1	1	0	3	0.776032	-3.48705	1.28867	-3.59922	-1.28867	3.91476	NA	NA	0.43773	0.00048838	0.197513	0.000319176	0.197513	9.04924e-05	NA	NA	0.813913	0.00900171	0.814813	0.0120928	0.790777	0.0042052	NA	NA
CREM	0.00030872	0.00671411	3.60787	Heart_Left_Ventricle	0.000161219	0.00814795	3.77312	Colon_Transverse	0.000161219	0.00752141	-3.77312	NA	NA	NA	1	1	1	0	3	0.776032	-3.48705	1.28867	-3.59922	-1.28867	3.92211	NA	NA	0.43773	0.00048838	0.197513	0.000319176	0.197513	8.77776e-05	NA	NA	0.813913	0.00900171	0.814813	0.0120928	0.798381	0.00456339	NA	NA
CREM	0.00030872	0.00671411	3.60787	Heart_Left_Ventricle	0.000161219	0.00814795	3.77312	Esophagus_Gastroesophageal_Junction	0.000161219	0.00721421	-3.77312	NA	NA	NA	1	1	1	0	3	0.776032	-3.48705	1.28867	-3.59922	-1.28867	3.94638	NA	NA	0.43773	0.00048838	0.197513	0.000319176	0.197513	7.93405e-05	NA	NA	0.813913	0.00900171	0.814813	0.0120928	0.788208	0.00403202	NA	NA
CREM	0.00030872	0.00671411	3.60787	Heart_Left_Ventricle	0.000161219	0.00814795	3.77312	Esophagus_Mucosa	0.000161219	0.00736761	-3.77312	NA	NA	NA	1	1	1	0	3	0.776032	-3.48705	1.28867	-3.59922	-1.28867	3.59922	NA	NA	0.43773	0.00048838	0.197513	0.000319176	0.197513	0.000319176	NA	NA	0.813913	0.00900171	0.814813	0.0120928	0.789365	0.011031	NA	NA
CREM	0.00030872	0.00671411	3.60787	Heart_Left_Ventricle	0.000161219	0.00814795	3.77312	Esophagus_Muscularis	0.000161219	0.00709685	3.77312	NA	NA	NA	1	1	1	0	3	0.776032	-3.48705	1.28867	-3.59922	1.28867	-3.94698	NA	NA	0.43773	0.00048838	0.197513	0.000319176	0.197513	7.91436e-05	NA	NA	0.813913	0.00900171	0.814813	0.0120928	0.785526	0.00394199	NA	NA
CREM	0.00030872	0.00671411	3.60787	Heart_Left_Ventricle	0.000161219	0.00814795	3.77312	Heart_Atrial_Appendage	0.000161219	0.0080487	3.77312	NA	NA	NA	1	1	1	0	3	0.776032	-3.48705	1.28867	-3.59922	1.28867	-3.91838	NA	NA	0.43773	0.00048838	0.197513	0.000319176	0.197513	8.9147e-05	NA	NA	0.813913	0.00900171	0.814813	0.0120928	0.790529	0.00467842	NA	NA
CREM	0.00030872	0.00671411	3.60787	Heart_Left_Ventricle	0.000161219	0.00814795	3.77312	Heart_Left_Ventricle	0.000161219	0.00817671	3.77312	NA	NA	NA	1	1	1	0	3	0.776032	-3.48705	1.28867	-3.59922	1.28867	-3.90342	NA	NA	0.43773	0.00048838	0.197513	0.000319176	0.197513	9.4842e-05	NA	NA	0.813913	0.00900171	0.814813	0.0120928	0.799007	0.00513575	NA	NA
CREM	0.00030872	0.00671411	3.60787	Heart_Left_Ventricle	0.000161219	0.00814795	3.77312	Kidney_Cortex	0.000161219	0.0089997	3.77312	NA	NA	NA	1	1	1	0	3	0.776032	-3.48705	1.28867	-3.59922	1.28867	-3.84926	NA	NA	0.43773	0.00048838	0.197513	0.000319176	0.197513	0.000118474	NA	NA	0.813913	0.00900171	0.814813	0.0120928	0.801497	0.00674484	NA	NA
CREM	0.00030872	0.00671411	3.60787	Heart_Left_Ventricle	0.000161219	0.00814795	3.77312	Liver	0.000161219	0.00801281	-3.77312	NA	NA	NA	1	1	1	0	3	0.776032	-3.48705	1.28867	-3.59922	-1.28867	3.59922	NA	NA	0.43773	0.00048838	0.197513	0.000319176	0.197513	0.000319176	NA	NA	0.813913	0.00900171	0.814813	0.0120928	0.78549	0.0128023	NA	NA
CREM	0.00030872	0.00671411	3.60787	Heart_Left_Ventricle	0.000161219	0.00814795	3.77312	Lung	0.000161219	0.00702828	-3.77312	NA	NA	NA	1	1	1	0	3	0.776032	-3.48705	1.28867	-3.59922	-1.28867	3.59922	NA	NA	0.43773	0.00048838	0.197513	0.000319176	0.197513	0.000319176	NA	NA	0.813913	0.00900171	0.814813	0.0120928	0.780481	0.0110018	NA	NA
CREM	0.00030872	0.00671411	3.60787	Heart_Left_Ventricle	0.000161219	0.00814795	3.77312	Minor_Salivary_Gland	0.000161219	0.00727239	-3.77312	NA	NA	NA	1	1	1	0	3	0.776032	-3.48705	1.28867	-3.59922	-1.28867	3.86984	NA	NA	0.43773	0.00048838	0.197513	0.000319176	0.197513	0.000108905	NA	NA	0.813913	0.00900171	0.814813	0.0120928	0.789577	0.00524463	NA	NA
CREM	0.00030872	0.00671411	3.60787	Heart_Left_Ventricle	0.000161219	0.00814795	3.77312	Nerve_Tibial	0.000161219	0.00739653	-3.77312	NA	NA	NA	1	1	1	0	3	0.776032	-3.48705	1.28867	-3.59922	-1.28867	3.59922	NA	NA	0.43773	0.00048838	0.197513	0.000319176	0.197513	0.000319176	NA	NA	0.813913	0.00900171	0.814813	0.0120928	0.787032	0.0116752	NA	NA
CREM	0.00030872	0.00671411	3.60787	Heart_Left_Ventricle	0.000161219	0.00814795	3.77312	Ovary	0.000161219	0.00738467	-3.77312	NA	NA	NA	1	1	1	0	3	0.776032	-3.48705	1.28867	-3.59922	-1.28867	3.92382	NA	NA	0.43773	0.00048838	0.197513	0.000319176	0.197513	8.71573e-05	NA	NA	0.813913	0.00900171	0.814813	0.0120928	0.792114	0.0042254	NA	NA
CREM	0.00030872	0.00671411	3.60787	Heart_Left_Ventricle	0.000161219	0.00814795	3.77312	Pancreas	0.000161219	0.00768115	-3.77312	NA	NA	NA	1	1	1	0	3	0.776032	-3.48705	1.28867	-3.59922	-1.28867	3.72668	NA	NA	0.43773	0.00048838	0.197513	0.000319176	0.197513	0.000194017	NA	NA	0.813913	0.00900171	0.814813	0.0120928	0.791994	0.00803532	NA	NA
CREM	0.00030872	0.00671411	3.60787	Heart_Left_Ventricle	0.000161219	0.00814795	3.77312	Pituitary	0.000161219	0.00770051	-3.77312	NA	NA	NA	1	1	1	0	3	0.776032	-3.48705	1.28867	-3.59922	-1.28867	3.83862	NA	NA	0.43773	0.00048838	0.197513	0.000319176	0.197513	0.000123729	NA	NA	0.813913	0.00900171	0.814813	0.0120928	0.798942	0.00582537	NA	NA
CREM	0.00030872	0.00671411	3.60787	Heart_Left_Ventricle	0.000161219	0.00814795	3.77312	Prostate	0.000161219	0.0076002	-3.77312	NA	NA	NA	1	1	1	0	3	0.776032	-3.48705	1.28867	-3.59922	-1.28867	3.597	NA	NA	0.43773	0.00048838	0.197513	0.000319176	0.197513	0.000321913	NA	NA	0.813913	0.00900171	0.814813	0.0120928	0.802722	0.011586	NA	NA
CREM	0.00030872	0.00671411	3.60787	Heart_Left_Ventricle	0.000161219	0.00814795	3.77312	Skin_Not_Sun_Exposed_Suprapubic	0.000161219	0.00769661	-3.77312	NA	NA	NA	1	1	1	0	3	0.776032	-3.48705	1.28867	-3.59922	-1.28867	3.59922	NA	NA	0.43773	0.00048838	0.197513	0.000319176	0.197513	0.000319176	NA	NA	0.813913	0.00900171	0.814813	0.0120928	0.79792	0.0115616	NA	NA
CREM	0.00030872	0.00671411	3.60787	Heart_Left_Ventricle	0.000161219	0.00814795	3.77312	Skin_Sun_Exposed_Lower_leg	0.000161219	0.00729111	-3.77312	NA	NA	NA	1	1	1	0	3	0.776032	-3.48705	1.28867	-3.59922	-1.28867	3.59922	NA	NA	0.43773	0.00048838	0.197513	0.000319176	0.197513	0.000319176	NA	NA	0.813913	0.00900171	0.814813	0.0120928	0.794063	0.0112883	NA	NA
CREM	0.00030872	0.00671411	3.60787	Heart_Left_Ventricle	0.000161219	0.00814795	3.77312	Small_Intestine_Terminal_Ileum	0.000161219	0.00759695	-3.77312	NA	NA	NA	1	1	1	0	3	0.776032	-3.48705	1.28867	-3.59922	-1.28867	3.59922	NA	NA	0.43773	0.00048838	0.197513	0.000319176	0.197513	0.000319176	NA	NA	0.813913	0.00900171	0.814813	0.0120928	0.805562	0.0115024	NA	NA
CREM	0.00030872	0.00671411	3.60787	Heart_Left_Ventricle	0.000161219	0.00814795	3.77312	Spleen	0.000161219	0.00701655	-3.77312	NA	NA	NA	1	1	1	0	3	0.776032	-3.48705	1.28867	-3.59922	-1.28867	3.97159	NA	NA	0.43773	0.00048838	0.197513	0.000319176	0.197513	7.13946e-05	NA	NA	0.813913	0.00900171	0.814813	0.0120928	0.788939	0.00353669	NA	NA
CREM	0.00030872	0.00671411	3.60787	Heart_Left_Ventricle	0.000161219	0.00814795	3.77312	Stomach	0.000161219	0.00761499	-3.77312	NA	NA	NA	1	1	1	0	3	0.776032	-3.48705	1.28867	-3.59922	-1.28867	3.67626	NA	NA	0.43773	0.00048838	0.197513	0.000319176	0.197513	0.000236681	NA	NA	0.813913	0.00900171	0.814813	0.0120928	0.803308	0.00965975	NA	NA
CREM	0.00030872	0.00671411	3.60787	Heart_Left_Ventricle	0.000161219	0.00814795	3.77312	Testis	0.000161219	0.00833298	-3.77312	NA	NA	NA	1	1	1	0	3	0.776032	-3.48705	1.28867	-3.59922	-1.28867	3.91122	NA	NA	0.43773	0.00048838	0.197513	0.000319176	0.197513	9.18325e-05	NA	NA	0.813913	0.00900171	0.814813	0.0120928	0.799428	0.00511874	NA	NA
CREM	0.00030872	0.00671411	3.60787	Heart_Left_Ventricle	0.000161219	0.00814795	3.77312	Thyroid	0.000161219	0.00714245	-3.77312	NA	NA	NA	1	1	1	0	3	0.776032	-3.48705	1.28867	-3.59922	-1.28867	3.91291	NA	NA	0.43773	0.00048838	0.197513	0.000319176	0.197513	9.11924e-05	NA	NA	0.813913	0.00900171	0.814813	0.0120928	0.784636	0.0042843	NA	NA
CREM	0.00030872	0.00671411	3.60787	Heart_Left_Ventricle	0.000161219	0.00814795	3.77312	Uterus	0.000161219	0.00753668	-3.77312	NA	NA	NA	1	1	1	0	3	0.776032	-3.48705	1.28867	-3.59922	-1.28867	3.54924	NA	NA	0.43773	0.00048838	0.197513	0.000319176	0.197513	0.000386348	NA	NA	0.813913	0.00900171	0.814813	0.0120928	0.784086	0.012903	NA	NA
CREM	0.00030872	0.00671411	3.60787	Heart_Left_Ventricle	0.000161219	0.00814795	3.77312	Vagina	0.000161219	0.00788492	-3.77312	NA	NA	NA	1	1	1	0	3	0.776032	-3.48705	1.28867	-3.59922	-1.28867	3.59922	NA	NA	0.43773	0.00048838	0.197513	0.000319176	0.197513	0.000319176	NA	NA	0.813913	0.00900171	0.814813	0.0120928	0.797568	0.0120033	NA	NA
CREM	0.00030872	0.00671411	3.60787	Heart_Left_Ventricle	0.000161219	0.00814795	3.77312	Whole_Blood	0.000161219	0.00679471	-3.77312	NA	NA	NA	1	1	1	0	3	0.776032	-3.48705	1.28867	-3.59922	-1.28867	3.79496	NA	NA	0.43773	0.00048838	0.197513	0.000319176	0.197513	0.000147665	NA	NA	0.813913	0.00900171	0.814813	0.0120928	0.801511	0.00590146	NA	NA
CREM	0.00030872	0.00671411	3.60787	Heart_Left_Ventricle	0.000161219	0.00814795	3.77312	smultixcan	0.000161219	0.00713672	-3.77312	NA	NA	NA	1	1	1	0	3	0.776032	-3.48705	1.28867	-3.59922	-1.28867	3.82676	NA	NA	0.43773	0.00048838	0.197513	0.000319176	0.197513	0.000456933	NA	NA	0.813913	0.00900171	0.814813	0.0120928	0.776998	0.014099	NA	NA
CREM	0.00030872	0.00671411	3.60787	smultixcan	0.000433862	0.00907041	1.19289	Adipose_Subcutaneous	0.000161219	0.00729369	-3.77312	NA	NA	NA	1	1	1	0	3	0.776032	-3.48705	-0.299072	-1.66073	-1.28867	3.73994	NA	NA	0.43773	0.00048838	0.366447	0.000671644	0.197513	0.000184065	NA	NA	0.813913	0.00900171	0.80636	0.0116422	0.782521	0.00750457	NA	NA
CREM	0.00030872	0.00671411	3.60787	smultixcan	0.000433862	0.00907041	1.19289	Adipose_Visceral_Omentum	0.000161219	0.00735126	-3.77312	NA	NA	NA	1	1	1	0	3	0.776032	-3.48705	-0.299072	-1.66073	-1.28867	3.909	NA	NA	0.43773	0.00048838	0.366447	0.000671644	0.197513	9.26771e-05	NA	NA	0.813913	0.00900171	0.80636	0.0116422	0.777928	0.00450049	NA	NA
CREM	0.00030872	0.00671411	3.60787	smultixcan	0.000433862	0.00907041	1.19289	Adrenal_Gland	0.000161219	0.00717847	-3.77312	NA	NA	NA	1	1	1	0	3	0.776032	-3.48705	-0.299072	-1.66073	-1.28867	3.59922	NA	NA	0.43773	0.00048838	0.366447	0.000671644	0.197513	0.000319176	NA	NA	0.813913	0.00900171	0.80636	0.0116422	0.798784	0.0111197	NA	NA
CREM	0.00030872	0.00671411	3.60787	smultixcan	0.000433862	0.00907041	1.19289	Artery_Aorta	0.000161219	0.00715206	3.77312	NA	NA	NA	1	1	1	0	3	0.776032	-3.48705	-0.299072	-1.66073	1.28867	-3.88192	NA	NA	0.43773	0.00048838	0.366447	0.000671644	0.197513	0.000103636	NA	NA	0.813913	0.00900171	0.80636	0.0116422	0.78912	0.00485236	NA	NA
CREM	0.00030872	0.00671411	3.60787	smultixcan	0.000433862	0.00907041	1.19289	Artery_Coronary	0.000161219	0.00763258	-3.77312	NA	NA	NA	1	1	1	0	3	0.776032	-3.48705	-0.299072	-1.66073	-1.28867	3.59922	NA	NA	0.43773	0.00048838	0.366447	0.000671644	0.197513	0.000319176	NA	NA	0.813913	0.00900171	0.80636	0.0116422	0.7825	0.0119078	NA	NA
CREM	0.00030872	0.00671411	3.60787	smultixcan	0.000433862	0.00907041	1.19289	Artery_Tibial	0.000161219	0.00704927	-3.77312	NA	NA	NA	1	1	1	0	3	0.776032	-3.48705	-0.299072	-1.66073	-1.28867	3.89836	NA	NA	0.43773	0.00048838	0.366447	0.000671644	0.197513	9.68478e-05	NA	NA	0.813913	0.00900171	0.80636	0.0116422	0.781939	0.00448019	NA	NA
CREM	0.00030872	0.00671411	3.60787	smultixcan	0.000433862	0.00907041	1.19289	Brain_Amygdala	0.000161219	0.00895287	-3.77312	NA	NA	NA	1	1	1	0	3	0.776032	-3.48705	-0.299072	-1.66073	-1.28867	3.69036	NA	NA	0.43773	0.00048838	0.366447	0.000671644	0.197513	0.000223936	NA	NA	0.813913	0.00900171	0.80636	0.0116422	0.803088	0.0110663	NA	NA
CREM	0.00030872	0.00671411	3.60787	smultixcan	0.000433862	0.00907041	1.19289	Brain_Anterior_cingulate_cortex_BA24	0.000161219	0.0082954	-3.77312	NA	NA	NA	1	1	1	0	3	0.776032	-3.48705	-0.299072	-1.66073	-1.28867	3.69335	NA	NA	0.43773	0.00048838	0.366447	0.000671644	0.197513	0.000221321	NA	NA	0.813913	0.00900171	0.80636	0.0116422	0.798791	0.010185	NA	NA
CREM	0.00030872	0.00671411	3.60787	smultixcan	0.000433862	0.00907041	1.19289	Brain_Caudate_basal_ganglia	0.000161219	0.00819998	-3.77312	NA	NA	NA	1	1	1	0	3	0.776032	-3.48705	-0.299072	-1.66073	-1.28867	3.65277	NA	NA	0.43773	0.00048838	0.366447	0.000671644	0.197513	0.000259422	NA	NA	0.813913	0.00900171	0.80636	0.0116422	0.800452	0.0110666	NA	NA
CREM	0.00030872	0.00671411	3.60787	smultixcan	0.000433862	0.00907041	1.19289	Brain_Cerebellar_Hemisphere	0.000161219	0.00728205	-3.77312	NA	NA	NA	1	1	1	0	3	0.776032	-3.48705	-0.299072	-1.66073	-1.28867	3.59922	NA	NA	0.43773	0.00048838	0.366447	0.000671644	0.197513	0.000319176	NA	NA	0.813913	0.00900171	0.80636	0.0116422	0.784844	0.0109833	NA	NA
CREM	0.00030872	0.00671411	3.60787	smultixcan	0.000433862	0.00907041	1.19289	Brain_Cerebellum	0.000161219	0.00756248	-3.77312	NA	NA	NA	1	1	1	0	3	0.776032	-3.48705	-0.299072	-1.66073	-1.28867	3.73672	NA	NA	0.43773	0.00048838	0.366447	0.000671644	0.197513	0.000186436	NA	NA	0.813913	0.00900171	0.80636	0.0116422	0.791627	0.00747885	NA	NA
CREM	0.00030872	0.00671411	3.60787	smultixcan	0.000433862	0.00907041	1.19289	Brain_Cortex	0.000161219	0.00780025	-3.77312	NA	NA	NA	1	1	1	0	3	0.776032	-3.48705	-0.299072	-1.66073	-1.28867	3.64206	NA	NA	0.43773	0.00048838	0.366447	0.000671644	0.197513	0.000270465	NA	NA	0.813913	0.00900171	0.80636	0.0116422	0.786619	0.0105882	NA	NA
CREM	0.00030872	0.00671411	3.60787	smultixcan	0.000433862	0.00907041	1.19289	Brain_Frontal_Cortex_BA9	0.000161219	0.0080037	3.77312	NA	NA	NA	1	1	1	0	3	0.776032	-3.48705	-0.299072	-1.66073	1.28867	-3.84231	NA	NA	0.43773	0.00048838	0.366447	0.000671644	0.197513	0.000121883	NA	NA	0.813913	0.00900171	0.80636	0.0116422	0.78747	0.00607181	NA	NA
CREM	0.00030872	0.00671411	3.60787	smultixcan	0.000433862	0.00907041	1.19289	Brain_Hippocampus	0.000161219	0.00911724	-3.77312	NA	NA	NA	1	1	1	0	3	0.776032	-3.48705	-0.299072	-1.66073	-1.28867	3.59922	NA	NA	0.43773	0.00048838	0.366447	0.000671644	0.197513	0.000319176	NA	NA	0.813913	0.00900171	0.80636	0.0116422	0.80501	0.0131487	NA	NA
CREM	0.00030872	0.00671411	3.60787	smultixcan	0.000433862	0.00907041	1.19289	Brain_Hypothalamus	0.000161219	0.00839376	-3.77312	NA	NA	NA	1	1	1	0	3	0.776032	-3.48705	-0.299072	-1.66073	-1.28867	3.72672	NA	NA	0.43773	0.00048838	0.366447	0.000671644	0.197513	0.000193989	NA	NA	0.813913	0.00900171	0.80636	0.0116422	0.796931	0.00922109	NA	NA
CREM	0.00030872	0.00671411	3.60787	smultixcan	0.000433862	0.00907041	1.19289	Brain_Nucleus_accumbens_basal_ganglia	0.000161219	0.00862583	3.77312	NA	NA	NA	1	1	1	0	3	0.776032	-3.48705	-0.299072	-1.66073	1.28867	-3.85728	NA	NA	0.43773	0.00048838	0.366447	0.000671644	0.197513	0.000114657	NA	NA	0.813913	0.00900171	0.80636	0.0116422	0.791208	0.00616382	NA	NA
CREM	0.00030872	0.00671411	3.60787	smultixcan	0.000433862	0.00907041	1.19289	Brain_Putamen_basal_ganglia	0.000161219	0.0085432	-3.77312	NA	NA	NA	1	1	1	0	3	0.776032	-3.48705	-0.299072	-1.66073	-1.28867	3.59922	NA	NA	0.43773	0.00048838	0.366447	0.000671644	0.197513	0.000319176	NA	NA	0.813913	0.00900171	0.80636	0.0116422	0.790507	0.0126307	NA	NA
CREM	0.00030872	0.00671411	3.60787	smultixcan	0.000433862	0.00907041	1.19289	Brain_Spinal_cord_cervical_c-1	0.000161219	0.00897012	-3.77312	NA	NA	NA	1	1	1	0	3	0.776032	-3.48705	-0.299072	-1.66073	-1.28867	3.59922	NA	NA	0.43773	0.00048838	0.366447	0.000671644	0.197513	0.000319176	NA	NA	0.813913	0.00900171	0.80636	0.0116422	0.808238	0.0134571	NA	NA
CREM	0.00030872	0.00671411	3.60787	smultixcan	0.000433862	0.00907041	1.19289	Brain_Substantia_nigra	0.000161219	0.00972163	3.77312	NA	NA	NA	1	1	1	0	3	0.776032	-3.48705	-0.299072	-1.66073	1.28867	-3.59922	NA	NA	0.43773	0.00048838	0.366447	0.000671644	0.197513	0.000319176	NA	NA	0.813913	0.00900171	0.80636	0.0116422	0.801176	0.0146813	NA	NA
CREM	0.00030872	0.00671411	3.60787	smultixcan	0.000433862	0.00907041	1.19289	Breast_Mammary_Tissue	0.000161219	0.00730449	-3.77312	NA	NA	NA	1	1	1	0	3	0.776032	-3.48705	-0.299072	-1.66073	-1.28867	3.72748	NA	NA	0.43773	0.00048838	0.366447	0.000671644	0.197513	0.000193407	NA	NA	0.813913	0.00900171	0.80636	0.0116422	0.787504	0.0076857	NA	NA
CREM	0.00030872	0.00671411	3.60787	smultixcan	0.000433862	0.00907041	1.19289	Cells_Cultured_fibroblasts	0.000161219	0.00700783	-3.77312	NA	NA	NA	1	1	1	0	3	0.776032	-3.48705	-0.299072	-1.66073	-1.28867	3.83469	NA	NA	0.43773	0.00048838	0.366447	0.000671644	0.197513	0.000125721	NA	NA	0.813913	0.00900171	0.80636	0.0116422	0.777478	0.00560134	NA	NA
CREM	0.00030872	0.00671411	3.60787	smultixcan	0.000433862	0.00907041	1.19289	Cells_EBV-transformed_lymphocytes	0.000161219	0.00663911	-3.77312	NA	NA	NA	1	1	1	0	3	0.776032	-3.48705	-0.299072	-1.66073	-1.28867	3.94147	NA	NA	0.43773	0.00048838	0.366447	0.000671644	0.197513	8.09833e-05	NA	NA	0.813913	0.00900171	0.80636	0.0116422	0.78503	0.00364224	NA	NA
CREM	0.00030872	0.00671411	3.60787	smultixcan	0.000433862	0.00907041	1.19289	Colon_Sigmoid	0.000161219	0.00696198	-3.77312	NA	NA	NA	1	1	1	0	3	0.776032	-3.48705	-0.299072	-1.66073	-1.28867	3.91476	NA	NA	0.43773	0.00048838	0.366447	0.000671644	0.197513	9.04924e-05	NA	NA	0.813913	0.00900171	0.80636	0.0116422	0.790777	0.0042052	NA	NA
CREM	0.00030872	0.00671411	3.60787	smultixcan	0.000433862	0.00907041	1.19289	Colon_Transverse	0.000161219	0.00752141	-3.77312	NA	NA	NA	1	1	1	0	3	0.776032	-3.48705	-0.299072	-1.66073	-1.28867	3.92211	NA	NA	0.43773	0.00048838	0.366447	0.000671644	0.197513	8.77776e-05	NA	NA	0.813913	0.00900171	0.80636	0.0116422	0.798381	0.00456339	NA	NA
CREM	0.00030872	0.00671411	3.60787	smultixcan	0.000433862	0.00907041	1.19289	Esophagus_Gastroesophageal_Junction	0.000161219	0.00721421	-3.77312	NA	NA	NA	1	1	1	0	3	0.776032	-3.48705	-0.299072	-1.66073	-1.28867	3.94638	NA	NA	0.43773	0.00048838	0.366447	0.000671644	0.197513	7.93405e-05	NA	NA	0.813913	0.00900171	0.80636	0.0116422	0.788208	0.00403202	NA	NA
CREM	0.00030872	0.00671411	3.60787	smultixcan	0.000433862	0.00907041	1.19289	Esophagus_Mucosa	0.000161219	0.00736761	-3.77312	NA	NA	NA	1	1	1	0	3	0.776032	-3.48705	-0.299072	-1.66073	-1.28867	3.59922	NA	NA	0.43773	0.00048838	0.366447	0.000671644	0.197513	0.000319176	NA	NA	0.813913	0.00900171	0.80636	0.0116422	0.789365	0.011031	NA	NA
CREM	0.00030872	0.00671411	3.60787	smultixcan	0.000433862	0.00907041	1.19289	Esophagus_Muscularis	0.000161219	0.00709685	3.77312	NA	NA	NA	1	1	1	0	3	0.776032	-3.48705	-0.299072	-1.66073	1.28867	-3.94698	NA	NA	0.43773	0.00048838	0.366447	0.000671644	0.197513	7.91436e-05	NA	NA	0.813913	0.00900171	0.80636	0.0116422	0.785526	0.00394199	NA	NA
CREM	0.00030872	0.00671411	3.60787	smultixcan	0.000433862	0.00907041	1.19289	Heart_Atrial_Appendage	0.000161219	0.0080487	3.77312	NA	NA	NA	1	1	1	0	3	0.776032	-3.48705	-0.299072	-1.66073	1.28867	-3.91838	NA	NA	0.43773	0.00048838	0.366447	0.000671644	0.197513	8.9147e-05	NA	NA	0.813913	0.00900171	0.80636	0.0116422	0.790529	0.00467842	NA	NA
CREM	0.00030872	0.00671411	3.60787	smultixcan	0.000433862	0.00907041	1.19289	Heart_Left_Ventricle	0.000161219	0.00817671	3.77312	NA	NA	NA	1	1	1	0	3	0.776032	-3.48705	-0.299072	-1.66073	1.28867	-3.90342	NA	NA	0.43773	0.00048838	0.366447	0.000671644	0.197513	9.4842e-05	NA	NA	0.813913	0.00900171	0.80636	0.0116422	0.799007	0.00513575	NA	NA
CREM	0.00030872	0.00671411	3.60787	smultixcan	0.000433862	0.00907041	1.19289	Kidney_Cortex	0.000161219	0.0089997	3.77312	NA	NA	NA	1	1	1	0	3	0.776032	-3.48705	-0.299072	-1.66073	1.28867	-3.84926	NA	NA	0.43773	0.00048838	0.366447	0.000671644	0.197513	0.000118474	NA	NA	0.813913	0.00900171	0.80636	0.0116422	0.801497	0.00674484	NA	NA
CREM	0.00030872	0.00671411	3.60787	smultixcan	0.000433862	0.00907041	1.19289	Liver	0.000161219	0.00801281	-3.77312	NA	NA	NA	1	1	1	0	3	0.776032	-3.48705	-0.299072	-1.66073	-1.28867	3.59922	NA	NA	0.43773	0.00048838	0.366447	0.000671644	0.197513	0.000319176	NA	NA	0.813913	0.00900171	0.80636	0.0116422	0.78549	0.0128023	NA	NA
CREM	0.00030872	0.00671411	3.60787	smultixcan	0.000433862	0.00907041	1.19289	Lung	0.000161219	0.00702828	-3.77312	NA	NA	NA	1	1	1	0	3	0.776032	-3.48705	-0.299072	-1.66073	-1.28867	3.59922	NA	NA	0.43773	0.00048838	0.366447	0.000671644	0.197513	0.000319176	NA	NA	0.813913	0.00900171	0.80636	0.0116422	0.780481	0.0110018	NA	NA
CREM	0.00030872	0.00671411	3.60787	smultixcan	0.000433862	0.00907041	1.19289	Minor_Salivary_Gland	0.000161219	0.00727239	-3.77312	NA	NA	NA	1	1	1	0	3	0.776032	-3.48705	-0.299072	-1.66073	-1.28867	3.86984	NA	NA	0.43773	0.00048838	0.366447	0.000671644	0.197513	0.000108905	NA	NA	0.813913	0.00900171	0.80636	0.0116422	0.789577	0.00524463	NA	NA
CREM	0.00030872	0.00671411	3.60787	smultixcan	0.000433862	0.00907041	1.19289	Nerve_Tibial	0.000161219	0.00739653	-3.77312	NA	NA	NA	1	1	1	0	3	0.776032	-3.48705	-0.299072	-1.66073	-1.28867	3.59922	NA	NA	0.43773	0.00048838	0.366447	0.000671644	0.197513	0.000319176	NA	NA	0.813913	0.00900171	0.80636	0.0116422	0.787032	0.0116752	NA	NA
CREM	0.00030872	0.00671411	3.60787	smultixcan	0.000433862	0.00907041	1.19289	Ovary	0.000161219	0.00738467	-3.77312	NA	NA	NA	1	1	1	0	3	0.776032	-3.48705	-0.299072	-1.66073	-1.28867	3.92382	NA	NA	0.43773	0.00048838	0.366447	0.000671644	0.197513	8.71573e-05	NA	NA	0.813913	0.00900171	0.80636	0.0116422	0.792114	0.0042254	NA	NA
CREM	0.00030872	0.00671411	3.60787	smultixcan	0.000433862	0.00907041	1.19289	Pancreas	0.000161219	0.00768115	-3.77312	NA	NA	NA	1	1	1	0	3	0.776032	-3.48705	-0.299072	-1.66073	-1.28867	3.72668	NA	NA	0.43773	0.00048838	0.366447	0.000671644	0.197513	0.000194017	NA	NA	0.813913	0.00900171	0.80636	0.0116422	0.791994	0.00803532	NA	NA
CREM	0.00030872	0.00671411	3.60787	smultixcan	0.000433862	0.00907041	1.19289	Pituitary	0.000161219	0.00770051	-3.77312	NA	NA	NA	1	1	1	0	3	0.776032	-3.48705	-0.299072	-1.66073	-1.28867	3.83862	NA	NA	0.43773	0.00048838	0.366447	0.000671644	0.197513	0.000123729	NA	NA	0.813913	0.00900171	0.80636	0.0116422	0.798942	0.00582537	NA	NA
CREM	0.00030872	0.00671411	3.60787	smultixcan	0.000433862	0.00907041	1.19289	Prostate	0.000161219	0.0076002	-3.77312	NA	NA	NA	1	1	1	0	3	0.776032	-3.48705	-0.299072	-1.66073	-1.28867	3.597	NA	NA	0.43773	0.00048838	0.366447	0.000671644	0.197513	0.000321913	NA	NA	0.813913	0.00900171	0.80636	0.0116422	0.802722	0.011586	NA	NA
CREM	0.00030872	0.00671411	3.60787	smultixcan	0.000433862	0.00907041	1.19289	Skin_Not_Sun_Exposed_Suprapubic	0.000161219	0.00769661	-3.77312	NA	NA	NA	1	1	1	0	3	0.776032	-3.48705	-0.299072	-1.66073	-1.28867	3.59922	NA	NA	0.43773	0.00048838	0.366447	0.000671644	0.197513	0.000319176	NA	NA	0.813913	0.00900171	0.80636	0.0116422	0.79792	0.0115616	NA	NA
CREM	0.00030872	0.00671411	3.60787	smultixcan	0.000433862	0.00907041	1.19289	Skin_Sun_Exposed_Lower_leg	0.000161219	0.00729111	-3.77312	NA	NA	NA	1	1	1	0	3	0.776032	-3.48705	-0.299072	-1.66073	-1.28867	3.59922	NA	NA	0.43773	0.00048838	0.366447	0.000671644	0.197513	0.000319176	NA	NA	0.813913	0.00900171	0.80636	0.0116422	0.794063	0.0112883	NA	NA
CREM	0.00030872	0.00671411	3.60787	smultixcan	0.000433862	0.00907041	1.19289	Small_Intestine_Terminal_Ileum	0.000161219	0.00759695	-3.77312	NA	NA	NA	1	1	1	0	3	0.776032	-3.48705	-0.299072	-1.66073	-1.28867	3.59922	NA	NA	0.43773	0.00048838	0.366447	0.000671644	0.197513	0.000319176	NA	NA	0.813913	0.00900171	0.80636	0.0116422	0.805562	0.0115024	NA	NA
CREM	0.00030872	0.00671411	3.60787	smultixcan	0.000433862	0.00907041	1.19289	Spleen	0.000161219	0.00701655	-3.77312	NA	NA	NA	1	1	1	0	3	0.776032	-3.48705	-0.299072	-1.66073	-1.28867	3.97159	NA	NA	0.43773	0.00048838	0.366447	0.000671644	0.197513	7.13946e-05	NA	NA	0.813913	0.00900171	0.80636	0.0116422	0.788939	0.00353669	NA	NA
CREM	0.00030872	0.00671411	3.60787	smultixcan	0.000433862	0.00907041	1.19289	Stomach	0.000161219	0.00761499	-3.77312	NA	NA	NA	1	1	1	0	3	0.776032	-3.48705	-0.299072	-1.66073	-1.28867	3.67626	NA	NA	0.43773	0.00048838	0.366447	0.000671644	0.197513	0.000236681	NA	NA	0.813913	0.00900171	0.80636	0.0116422	0.803308	0.00965975	NA	NA
CREM	0.00030872	0.00671411	3.60787	smultixcan	0.000433862	0.00907041	1.19289	Testis	0.000161219	0.00833298	-3.77312	NA	NA	NA	1	1	1	0	3	0.776032	-3.48705	-0.299072	-1.66073	-1.28867	3.91122	NA	NA	0.43773	0.00048838	0.366447	0.000671644	0.197513	9.18325e-05	NA	NA	0.813913	0.00900171	0.80636	0.0116422	0.799428	0.00511874	NA	NA
CREM	0.00030872	0.00671411	3.60787	smultixcan	0.000433862	0.00907041	1.19289	Thyroid	0.000161219	0.00714245	-3.77312	NA	NA	NA	1	1	1	0	3	0.776032	-3.48705	-0.299072	-1.66073	-1.28867	3.91291	NA	NA	0.43773	0.00048838	0.366447	0.000671644	0.197513	9.11924e-05	NA	NA	0.813913	0.00900171	0.80636	0.0116422	0.784636	0.0042843	NA	NA
CREM	0.00030872	0.00671411	3.60787	smultixcan	0.000433862	0.00907041	1.19289	Uterus	0.000161219	0.00753668	-3.77312	NA	NA	NA	1	1	1	0	3	0.776032	-3.48705	-0.299072	-1.66073	-1.28867	3.54924	NA	NA	0.43773	0.00048838	0.366447	0.000671644	0.197513	0.000386348	NA	NA	0.813913	0.00900171	0.80636	0.0116422	0.784086	0.012903	NA	NA
CREM	0.00030872	0.00671411	3.60787	smultixcan	0.000433862	0.00907041	1.19289	Vagina	0.000161219	0.00788492	-3.77312	NA	NA	NA	1	1	1	0	3	0.776032	-3.48705	-0.299072	-1.66073	-1.28867	3.59922	NA	NA	0.43773	0.00048838	0.366447	0.000671644	0.197513	0.000319176	NA	NA	0.813913	0.00900171	0.80636	0.0116422	0.797568	0.0120033	NA	NA
CREM	0.00030872	0.00671411	3.60787	smultixcan	0.000433862	0.00907041	1.19289	Whole_Blood	0.000161219	0.00679471	-3.77312	NA	NA	NA	1	1	1	0	3	0.776032	-3.48705	-0.299072	-1.66073	-1.28867	3.79496	NA	NA	0.43773	0.00048838	0.366447	0.000671644	0.197513	0.000147665	NA	NA	0.813913	0.00900171	0.80636	0.0116422	0.801511	0.00590146	NA	NA
CREM	0.00030872	0.00671411	3.60787	smultixcan	0.000433862	0.00907041	1.19289	smultixcan	0.000161219	0.00713672	-3.77312	NA	NA	NA	1	1	1	0	3	0.776032	-3.48705	-0.299072	-1.66073	-1.28867	3.82676	NA	NA	0.43773	0.00048838	0.366447	0.000671644	0.197513	0.000456933	NA	NA	0.813913	0.00900171	0.80636	0.0116422	0.776998	0.014099	NA	NA
HSPA4	0.0003089	0.00671411	3.60772	Artery_Tibial	0.000172542	0.00797568	-3.75616	Cells_EBV-transformed_lymphocytes	0.000227086	0.00863793	-3.68681	NA	NA	NA	1	1	1	0	3	0.561451	3.52683	-1.04695	3.63102	-1.25539	3.52668	NA	NA	0.57449	0.00042056	0.295121	0.000282308	0.209337	0.000420801	NA	NA	0.855728	0.00810595	0.853982	0.0108616	0.796355	0.0127022	NA	NA
HSPA4	0.0003089	0.00671411	3.60772	Artery_Tibial	0.000172542	0.00797568	-3.75616	Small_Intestine_Terminal_Ileum	0.000227086	0.00968335	-3.68681	NA	NA	NA	1	1	1	0	3	0.561451	3.52683	-1.04695	3.63102	-1.25539	3.52668	NA	NA	0.57449	0.00042056	0.295121	0.000282308	0.209337	0.000420801	NA	NA	0.855728	0.00810595	0.853982	0.0108616	0.817227	0.0140708	NA	NA
HSPA4	0.0003089	0.00671411	3.60772	Artery_Tibial	0.000172542	0.00797568	-3.75616	smultixcan	0.000227086	0.0090908	-3.68681	NA	NA	NA	1	1	1	0	3	0.561451	3.52683	-1.04695	3.63102	-1.25539	3.52668	NA	NA	0.57449	0.00042056	0.295121	0.000282308	0.209337	0.000420801	NA	NA	0.855728	0.00810595	0.853982	0.0108616	0.786035	0.0132608	NA	NA
HSPA4	0.0003089	0.00671411	3.60772	Brain_Amygdala	0.000172542	0.00975087	-3.75616	Cells_EBV-transformed_lymphocytes	0.000227086	0.00863793	-3.68681	NA	NA	NA	1	1	1	0	3	0.561451	3.52683	-1.04695	3.63102	-1.25539	3.52668	NA	NA	0.57449	0.00042056	0.295121	0.000282308	0.209337	0.000420801	NA	NA	0.855728	0.00810595	0.857557	0.0127533	0.796355	0.0127022	NA	NA
HSPA4	0.0003089	0.00671411	3.60772	Brain_Amygdala	0.000172542	0.00975087	-3.75616	Small_Intestine_Terminal_Ileum	0.000227086	0.00968335	-3.68681	NA	NA	NA	1	1	1	0	3	0.561451	3.52683	-1.04695	3.63102	-1.25539	3.52668	NA	NA	0.57449	0.00042056	0.295121	0.000282308	0.209337	0.000420801	NA	NA	0.855728	0.00810595	0.857557	0.0127533	0.817227	0.0140708	NA	NA
HSPA4	0.0003089	0.00671411	3.60772	Brain_Amygdala	0.000172542	0.00975087	-3.75616	smultixcan	0.000227086	0.0090908	-3.68681	NA	NA	NA	1	1	1	0	3	0.561451	3.52683	-1.04695	3.63102	-1.25539	3.52668	NA	NA	0.57449	0.00042056	0.295121	0.000282308	0.209337	0.000420801	NA	NA	0.855728	0.00810595	0.857557	0.0127533	0.786035	0.0132608	NA	NA
HSPA4	0.0003089	0.00671411	3.60772	Brain_Anterior_cingulate_cortex_BA24	0.000172542	0.00958782	-3.75616	Cells_EBV-transformed_lymphocytes	0.000227086	0.00863793	-3.68681	NA	NA	NA	1	1	1	0	3	0.561451	3.52683	-1.03341	3.67339	-1.25539	3.52668	NA	NA	0.57449	0.00042056	0.301414	0.000239351	0.209337	0.000420801	NA	NA	0.855728	0.00810595	0.887153	0.0114797	0.796355	0.0127022	NA	NA
HSPA4	0.0003089	0.00671411	3.60772	Brain_Anterior_cingulate_cortex_BA24	0.000172542	0.00958782	-3.75616	Small_Intestine_Terminal_Ileum	0.000227086	0.00968335	-3.68681	NA	NA	NA	1	1	1	0	3	0.561451	3.52683	-1.03341	3.67339	-1.25539	3.52668	NA	NA	0.57449	0.00042056	0.301414	0.000239351	0.209337	0.000420801	NA	NA	0.855728	0.00810595	0.887153	0.0114797	0.817227	0.0140708	NA	NA
HSPA4	0.0003089	0.00671411	3.60772	Brain_Anterior_cingulate_cortex_BA24	0.000172542	0.00958782	-3.75616	smultixcan	0.000227086	0.0090908	-3.68681	NA	NA	NA	1	1	1	0	3	0.561451	3.52683	-1.03341	3.67339	-1.25539	3.52668	NA	NA	0.57449	0.00042056	0.301414	0.000239351	0.209337	0.000420801	NA	NA	0.855728	0.00810595	0.887153	0.0114797	0.786035	0.0132608	NA	NA
HSPA4	0.0003089	0.00671411	3.60772	Brain_Caudate_basal_ganglia	0.000172542	0.00941397	-3.75616	Cells_EBV-transformed_lymphocytes	0.000227086	0.00863793	-3.68681	NA	NA	NA	1	1	1	0	3	0.561451	3.52683	-1.0339	3.65608	-1.25539	3.52668	NA	NA	0.57449	0.00042056	0.301182	0.000256105	0.209337	0.000420801	NA	NA	0.855728	0.00810595	0.872307	0.0119293	0.796355	0.0127022	NA	NA
HSPA4	0.0003089	0.00671411	3.60772	Brain_Caudate_basal_ganglia	0.000172542	0.00941397	-3.75616	Small_Intestine_Terminal_Ileum	0.000227086	0.00968335	-3.68681	NA	NA	NA	1	1	1	0	3	0.561451	3.52683	-1.0339	3.65608	-1.25539	3.52668	NA	NA	0.57449	0.00042056	0.301182	0.000256105	0.209337	0.000420801	NA	NA	0.855728	0.00810595	0.872307	0.0119293	0.817227	0.0140708	NA	NA
HSPA4	0.0003089	0.00671411	3.60772	Brain_Caudate_basal_ganglia	0.000172542	0.00941397	-3.75616	smultixcan	0.000227086	0.0090908	-3.68681	NA	NA	NA	1	1	1	0	3	0.561451	3.52683	-1.0339	3.65608	-1.25539	3.52668	NA	NA	0.57449	0.00042056	0.301182	0.000256105	0.209337	0.000420801	NA	NA	0.855728	0.00810595	0.872307	0.0119293	0.786035	0.0132608	NA	NA
HSPA4	0.0003089	0.00671411	3.60772	Brain_Cerebellar_Hemisphere	0.000172542	0.00924844	-3.75616	Cells_EBV-transformed_lymphocytes	0.000227086	0.00863793	-3.68681	NA	NA	NA	1	1	1	0	3	0.561451	3.52683	-1.04695	3.73867	-1.25539	3.52668	NA	NA	0.57449	0.00042056	0.295121	0.000185	0.209337	0.000420801	NA	NA	0.855728	0.00810595	0.884539	0.00900995	0.796355	0.0127022	NA	NA
HSPA4	0.0003089	0.00671411	3.60772	Brain_Cerebellar_Hemisphere	0.000172542	0.00924844	-3.75616	Small_Intestine_Terminal_Ileum	0.000227086	0.00968335	-3.68681	NA	NA	NA	1	1	1	0	3	0.561451	3.52683	-1.04695	3.73867	-1.25539	3.52668	NA	NA	0.57449	0.00042056	0.295121	0.000185	0.209337	0.000420801	NA	NA	0.855728	0.00810595	0.884539	0.00900995	0.817227	0.0140708	NA	NA
HSPA4	0.0003089	0.00671411	3.60772	Brain_Cerebellar_Hemisphere	0.000172542	0.00924844	-3.75616	smultixcan	0.000227086	0.0090908	-3.68681	NA	NA	NA	1	1	1	0	3	0.561451	3.52683	-1.04695	3.73867	-1.25539	3.52668	NA	NA	0.57449	0.00042056	0.295121	0.000185	0.209337	0.000420801	NA	NA	0.855728	0.00810595	0.884539	0.00900995	0.786035	0.0132608	NA	NA
HSPA4	0.0003089	0.00671411	3.60772	Brain_Cortex	0.000172542	0.00975877	-3.75616	Cells_EBV-transformed_lymphocytes	0.000227086	0.00863793	-3.68681	NA	NA	NA	1	1	1	0	3	0.561451	3.52683	-1.04695	3.63102	-1.25539	3.52668	NA	NA	0.57449	0.00042056	0.295121	0.000282308	0.209337	0.000420801	NA	NA	0.855728	0.00810595	0.868366	0.0125031	0.796355	0.0127022	NA	NA
HSPA4	0.0003089	0.00671411	3.60772	Brain_Cortex	0.000172542	0.00975877	-3.75616	Small_Intestine_Terminal_Ileum	0.000227086	0.00968335	-3.68681	NA	NA	NA	1	1	1	0	3	0.561451	3.52683	-1.04695	3.63102	-1.25539	3.52668	NA	NA	0.57449	0.00042056	0.295121	0.000282308	0.209337	0.000420801	NA	NA	0.855728	0.00810595	0.868366	0.0125031	0.817227	0.0140708	NA	NA
HSPA4	0.0003089	0.00671411	3.60772	Brain_Cortex	0.000172542	0.00975877	-3.75616	smultixcan	0.000227086	0.0090908	-3.68681	NA	NA	NA	1	1	1	0	3	0.561451	3.52683	-1.04695	3.63102	-1.25539	3.52668	NA	NA	0.57449	0.00042056	0.295121	0.000282308	0.209337	0.000420801	NA	NA	0.855728	0.00810595	0.868366	0.0125031	0.786035	0.0132608	NA	NA
HSPA4	0.0003089	0.00671411	3.60772	Brain_Frontal_Cortex_BA9	0.000172542	0.00829043	-3.75616	Cells_EBV-transformed_lymphocytes	0.000227086	0.00863793	-3.68681	NA	NA	NA	1	1	1	0	3	0.561451	3.52683	-1.04695	3.63102	-1.25539	3.52668	NA	NA	0.57449	0.00042056	0.295121	0.000282308	0.209337	0.000420801	NA	NA	0.855728	0.00810595	0.867823	0.0114592	0.796355	0.0127022	NA	NA
HSPA4	0.0003089	0.00671411	3.60772	Brain_Frontal_Cortex_BA9	0.000172542	0.00829043	-3.75616	Small_Intestine_Terminal_Ileum	0.000227086	0.00968335	-3.68681	NA	NA	NA	1	1	1	0	3	0.561451	3.52683	-1.04695	3.63102	-1.25539	3.52668	NA	NA	0.57449	0.00042056	0.295121	0.000282308	0.209337	0.000420801	NA	NA	0.855728	0.00810595	0.867823	0.0114592	0.817227	0.0140708	NA	NA
HSPA4	0.0003089	0.00671411	3.60772	Brain_Frontal_Cortex_BA9	0.000172542	0.00829043	-3.75616	smultixcan	0.000227086	0.0090908	-3.68681	NA	NA	NA	1	1	1	0	3	0.561451	3.52683	-1.04695	3.63102	-1.25539	3.52668	NA	NA	0.57449	0.00042056	0.295121	0.000282308	0.209337	0.000420801	NA	NA	0.855728	0.00810595	0.867823	0.0114592	0.786035	0.0132608	NA	NA
HSPA4	0.0003089	0.00671411	3.60772	Brain_Hypothalamus	0.000172542	0.00908689	-3.75616	Cells_EBV-transformed_lymphocytes	0.000227086	0.00863793	-3.68681	NA	NA	NA	1	1	1	0	3	0.561451	3.52683	-1.04695	3.63102	-1.25539	3.52668	NA	NA	0.57449	0.00042056	0.295121	0.000282308	0.209337	0.000420801	NA	NA	0.855728	0.00810595	0.868415	0.0119583	0.796355	0.0127022	NA	NA
HSPA4	0.0003089	0.00671411	3.60772	Brain_Hypothalamus	0.000172542	0.00908689	-3.75616	Small_Intestine_Terminal_Ileum	0.000227086	0.00968335	-3.68681	NA	NA	NA	1	1	1	0	3	0.561451	3.52683	-1.04695	3.63102	-1.25539	3.52668	NA	NA	0.57449	0.00042056	0.295121	0.000282308	0.209337	0.000420801	NA	NA	0.855728	0.00810595	0.868415	0.0119583	0.817227	0.0140708	NA	NA
HSPA4	0.0003089	0.00671411	3.60772	Brain_Hypothalamus	0.000172542	0.00908689	-3.75616	smultixcan	0.000227086	0.0090908	-3.68681	NA	NA	NA	1	1	1	0	3	0.561451	3.52683	-1.04695	3.63102	-1.25539	3.52668	NA	NA	0.57449	0.00042056	0.295121	0.000282308	0.209337	0.000420801	NA	NA	0.855728	0.00810595	0.868415	0.0119583	0.786035	0.0132608	NA	NA
HSPA4	0.0003089	0.00671411	3.60772	Brain_Nucleus_accumbens_basal_ganglia	0.000172542	0.0082661	-3.75616	Cells_EBV-transformed_lymphocytes	0.000227086	0.00863793	-3.68681	NA	NA	NA	1	1	1	0	3	0.561451	3.52683	-1.04695	3.63102	-1.25539	3.52668	NA	NA	0.57449	0.00042056	0.295121	0.000282308	0.209337	0.000420801	NA	NA	0.855728	0.00810595	0.863942	0.0118076	0.796355	0.0127022	NA	NA
HSPA4	0.0003089	0.00671411	3.60772	Brain_Nucleus_accumbens_basal_ganglia	0.000172542	0.0082661	-3.75616	Small_Intestine_Terminal_Ileum	0.000227086	0.00968335	-3.68681	NA	NA	NA	1	1	1	0	3	0.561451	3.52683	-1.04695	3.63102	-1.25539	3.52668	NA	NA	0.57449	0.00042056	0.295121	0.000282308	0.209337	0.000420801	NA	NA	0.855728	0.00810595	0.863942	0.0118076	0.817227	0.0140708	NA	NA
HSPA4	0.0003089	0.00671411	3.60772	Brain_Nucleus_accumbens_basal_ganglia	0.000172542	0.0082661	-3.75616	smultixcan	0.000227086	0.0090908	-3.68681	NA	NA	NA	1	1	1	0	3	0.561451	3.52683	-1.04695	3.63102	-1.25539	3.52668	NA	NA	0.57449	0.00042056	0.295121	0.000282308	0.209337	0.000420801	NA	NA	0.855728	0.00810595	0.863942	0.0118076	0.786035	0.0132608	NA	NA
HSPA4	0.0003089	0.00671411	3.60772	Brain_Putamen_basal_ganglia	0.000172542	0.00807721	-3.75616	Cells_EBV-transformed_lymphocytes	0.000227086	0.00863793	-3.68681	NA	NA	NA	1	1	1	0	3	0.561451	3.52683	-1.03499	3.67198	-1.25539	3.52668	NA	NA	0.57449	0.00042056	0.300674	0.000240679	0.209337	0.000420801	NA	NA	0.855728	0.00810595	0.866789	0.0100407	0.796355	0.0127022	NA	NA
HSPA4	0.0003089	0.00671411	3.60772	Brain_Putamen_basal_ganglia	0.000172542	0.00807721	-3.75616	Small_Intestine_Terminal_Ileum	0.000227086	0.00968335	-3.68681	NA	NA	NA	1	1	1	0	3	0.561451	3.52683	-1.03499	3.67198	-1.25539	3.52668	NA	NA	0.57449	0.00042056	0.300674	0.000240679	0.209337	0.000420801	NA	NA	0.855728	0.00810595	0.866789	0.0100407	0.817227	0.0140708	NA	NA
HSPA4	0.0003089	0.00671411	3.60772	Brain_Putamen_basal_ganglia	0.000172542	0.00807721	-3.75616	smultixcan	0.000227086	0.0090908	-3.68681	NA	NA	NA	1	1	1	0	3	0.561451	3.52683	-1.03499	3.67198	-1.25539	3.52668	NA	NA	0.57449	0.00042056	0.300674	0.000240679	0.209337	0.000420801	NA	NA	0.855728	0.00810595	0.866789	0.0100407	0.786035	0.0132608	NA	NA
HSPA4	0.0003089	0.00671411	3.60772	Breast_Mammary_Tissue	0.000172542	0.00917451	-3.75616	Cells_EBV-transformed_lymphocytes	0.000227086	0.00863793	-3.68681	NA	NA	NA	1	1	1	0	3	0.561451	3.52683	-1.00397	3.82469	-1.25539	3.52668	NA	NA	0.57449	0.00042056	0.315395	0.000130936	0.209337	0.000420801	NA	NA	0.855728	0.00810595	0.867007	0.0068563	0.796355	0.0127022	NA	NA
HSPA4	0.0003089	0.00671411	3.60772	Breast_Mammary_Tissue	0.000172542	0.00917451	-3.75616	Small_Intestine_Terminal_Ileum	0.000227086	0.00968335	-3.68681	NA	NA	NA	1	1	1	0	3	0.561451	3.52683	-1.00397	3.82469	-1.25539	3.52668	NA	NA	0.57449	0.00042056	0.315395	0.000130936	0.209337	0.000420801	NA	NA	0.855728	0.00810595	0.867007	0.0068563	0.817227	0.0140708	NA	NA
HSPA4	0.0003089	0.00671411	3.60772	Breast_Mammary_Tissue	0.000172542	0.00917451	-3.75616	smultixcan	0.000227086	0.0090908	-3.68681	NA	NA	NA	1	1	1	0	3	0.561451	3.52683	-1.00397	3.82469	-1.25539	3.52668	NA	NA	0.57449	0.00042056	0.315395	0.000130936	0.209337	0.000420801	NA	NA	0.855728	0.00810595	0.867007	0.0068563	0.786035	0.0132608	NA	NA
HSPA4	0.0003089	0.00671411	3.60772	Cells_Cultured_fibroblasts	1.84818e-05	0.00144761	-4.28248	Cells_EBV-transformed_lymphocytes	0.000227086	0.00863793	-3.68681	NA	NA	NA	1	1	1	0	3	0.561451	3.52683	1.00052	4.57967	-1.25539	3.52668	NA	NA	0.57449	0.00042056	0.317057	4.65715e-06	0.209337	0.000420801	NA	NA	0.855728	0.00810595	0.87678	0.000427798	0.796355	0.0127022	NA	NA
HSPA4	0.0003089	0.00671411	3.60772	Cells_Cultured_fibroblasts	1.84818e-05	0.00144761	-4.28248	Small_Intestine_Terminal_Ileum	0.000227086	0.00968335	-3.68681	NA	NA	NA	1	1	1	0	3	0.561451	3.52683	1.00052	4.57967	-1.25539	3.52668	NA	NA	0.57449	0.00042056	0.317057	4.65715e-06	0.209337	0.000420801	NA	NA	0.855728	0.00810595	0.87678	0.000427798	0.817227	0.0140708	NA	NA
HSPA4	0.0003089	0.00671411	3.60772	Cells_Cultured_fibroblasts	1.84818e-05	0.00144761	-4.28248	smultixcan	0.000227086	0.0090908	-3.68681	NA	NA	NA	1	1	1	0	3	0.561451	3.52683	1.00052	4.57967	-1.25539	3.52668	NA	NA	0.57449	0.00042056	0.317057	4.65715e-06	0.209337	0.000420801	NA	NA	0.855728	0.00810595	0.87678	0.000427798	0.786035	0.0132608	NA	NA
HSPA4	0.0003089	0.00671411	3.60772	Colon_Transverse	2.97027e-05	0.00229694	-4.17573	Cells_EBV-transformed_lymphocytes	0.000227086	0.00863793	-3.68681	NA	NA	NA	1	1	1	0	3	0.561451	3.52683	1.42461	4.49033	-1.25539	3.52668	NA	NA	0.57449	0.00042056	0.15427	7.11131e-06	0.209337	0.000420801	NA	NA	0.855728	0.00810595	0.754637	0.000683337	0.796355	0.0127022	NA	NA
HSPA4	0.0003089	0.00671411	3.60772	Colon_Transverse	2.97027e-05	0.00229694	-4.17573	Small_Intestine_Terminal_Ileum	0.000227086	0.00968335	-3.68681	NA	NA	NA	1	1	1	0	3	0.561451	3.52683	1.42461	4.49033	-1.25539	3.52668	NA	NA	0.57449	0.00042056	0.15427	7.11131e-06	0.209337	0.000420801	NA	NA	0.855728	0.00810595	0.754637	0.000683337	0.817227	0.0140708	NA	NA
HSPA4	0.0003089	0.00671411	3.60772	Colon_Transverse	2.97027e-05	0.00229694	-4.17573	smultixcan	0.000227086	0.0090908	-3.68681	NA	NA	NA	1	1	1	0	3	0.561451	3.52683	1.42461	4.49033	-1.25539	3.52668	NA	NA	0.57449	0.00042056	0.15427	7.11131e-06	0.209337	0.000420801	NA	NA	0.855728	0.00810595	0.754637	0.000683337	0.786035	0.0132608	NA	NA
HSPA4	0.0003089	0.00671411	3.60772	Esophagus_Mucosa	0.000172542	0.0087793	-3.75616	Cells_EBV-transformed_lymphocytes	0.000227086	0.00863793	-3.68681	NA	NA	NA	1	1	1	0	3	0.561451	3.52683	-1.04695	3.63102	-1.25539	3.52668	NA	NA	0.57449	0.00042056	0.295121	0.000282308	0.209337	0.000420801	NA	NA	0.855728	0.00810595	0.86324	0.0117074	0.796355	0.0127022	NA	NA
HSPA4	0.0003089	0.00671411	3.60772	Esophagus_Mucosa	0.000172542	0.0087793	-3.75616	Small_Intestine_Terminal_Ileum	0.000227086	0.00968335	-3.68681	NA	NA	NA	1	1	1	0	3	0.561451	3.52683	-1.04695	3.63102	-1.25539	3.52668	NA	NA	0.57449	0.00042056	0.295121	0.000282308	0.209337	0.000420801	NA	NA	0.855728	0.00810595	0.86324	0.0117074	0.817227	0.0140708	NA	NA
HSPA4	0.0003089	0.00671411	3.60772	Esophagus_Mucosa	0.000172542	0.0087793	-3.75616	smultixcan	0.000227086	0.0090908	-3.68681	NA	NA	NA	1	1	1	0	3	0.561451	3.52683	-1.04695	3.63102	-1.25539	3.52668	NA	NA	0.57449	0.00042056	0.295121	0.000282308	0.209337	0.000420801	NA	NA	0.855728	0.00810595	0.86324	0.0117074	0.786035	0.0132608	NA	NA
HSPA4	0.0003089	0.00671411	3.60772	Heart_Left_Ventricle	0.000172542	0.00840878	-3.75616	Cells_EBV-transformed_lymphocytes	0.000227086	0.00863793	-3.68681	NA	NA	NA	1	1	1	0	3	0.561451	3.52683	-1.02065	3.73217	-1.25539	3.52668	NA	NA	0.57449	0.00042056	0.307421	0.000189838	0.209337	0.000420801	NA	NA	0.855728	0.00810595	0.877744	0.0084665	0.796355	0.0127022	NA	NA
HSPA4	0.0003089	0.00671411	3.60772	Heart_Left_Ventricle	0.000172542	0.00840878	-3.75616	Small_Intestine_Terminal_Ileum	0.000227086	0.00968335	-3.68681	NA	NA	NA	1	1	1	0	3	0.561451	3.52683	-1.02065	3.73217	-1.25539	3.52668	NA	NA	0.57449	0.00042056	0.307421	0.000189838	0.209337	0.000420801	NA	NA	0.855728	0.00810595	0.877744	0.0084665	0.817227	0.0140708	NA	NA
HSPA4	0.0003089	0.00671411	3.60772	Heart_Left_Ventricle	0.000172542	0.00840878	-3.75616	smultixcan	0.000227086	0.0090908	-3.68681	NA	NA	NA	1	1	1	0	3	0.561451	3.52683	-1.02065	3.73217	-1.25539	3.52668	NA	NA	0.57449	0.00042056	0.307421	0.000189838	0.209337	0.000420801	NA	NA	0.855728	0.00810595	0.877744	0.0084665	0.786035	0.0132608	NA	NA
HSPA4	0.0003089	0.00671411	3.60772	Minor_Salivary_Gland	0.000172542	0.00961695	-3.75616	Cells_EBV-transformed_lymphocytes	0.000227086	0.00863793	-3.68681	NA	NA	NA	1	1	1	0	3	0.561451	3.52683	2.45786	2.52273	-1.25539	3.52668	NA	NA	0.57449	0.00042056	0.0139767	0.0116447	0.209337	0.000420801	NA	NA	0.855728	0.00810595	0.492216	0.143859	0.796355	0.0127022	NA	NA
HSPA4	0.0003089	0.00671411	3.60772	Minor_Salivary_Gland	0.000172542	0.00961695	-3.75616	Small_Intestine_Terminal_Ileum	0.000227086	0.00968335	-3.68681	NA	NA	NA	1	1	1	0	3	0.561451	3.52683	2.45786	2.52273	-1.25539	3.52668	NA	NA	0.57449	0.00042056	0.0139767	0.0116447	0.209337	0.000420801	NA	NA	0.855728	0.00810595	0.492216	0.143859	0.817227	0.0140708	NA	NA
HSPA4	0.0003089	0.00671411	3.60772	Minor_Salivary_Gland	0.000172542	0.00961695	-3.75616	smultixcan	0.000227086	0.0090908	-3.68681	NA	NA	NA	1	1	1	0	3	0.561451	3.52683	2.45786	2.52273	-1.25539	3.52668	NA	NA	0.57449	0.00042056	0.0139767	0.0116447	0.209337	0.000420801	NA	NA	0.855728	0.00810595	0.492216	0.143859	0.786035	0.0132608	NA	NA
HSPA4	0.0003089	0.00671411	3.60772	Nerve_Tibial	2.84547e-05	0.00247427	-4.18549	Cells_EBV-transformed_lymphocytes	0.000227086	0.00863793	-3.68681	NA	NA	NA	1	1	1	0	3	0.561451	3.52683	1.46342	4.50549	-1.25539	3.52668	NA	NA	0.57449	0.00042056	0.143352	6.62189e-06	0.209337	0.000420801	NA	NA	0.855728	0.00810595	0.741962	0.000666996	0.796355	0.0127022	NA	NA
HSPA4	0.0003089	0.00671411	3.60772	Nerve_Tibial	2.84547e-05	0.00247427	-4.18549	Small_Intestine_Terminal_Ileum	0.000227086	0.00968335	-3.68681	NA	NA	NA	1	1	1	0	3	0.561451	3.52683	1.46342	4.50549	-1.25539	3.52668	NA	NA	0.57449	0.00042056	0.143352	6.62189e-06	0.209337	0.000420801	NA	NA	0.855728	0.00810595	0.741962	0.000666996	0.817227	0.0140708	NA	NA
HSPA4	0.0003089	0.00671411	3.60772	Nerve_Tibial	2.84547e-05	0.00247427	-4.18549	smultixcan	0.000227086	0.0090908	-3.68681	NA	NA	NA	1	1	1	0	3	0.561451	3.52683	1.46342	4.50549	-1.25539	3.52668	NA	NA	0.57449	0.00042056	0.143352	6.62189e-06	0.209337	0.000420801	NA	NA	0.855728	0.00810595	0.741962	0.000666996	0.786035	0.0132608	NA	NA
HSPA4	0.0003089	0.00671411	3.60772	Pancreas	4.97666e-05	0.00364076	-4.05672	Cells_EBV-transformed_lymphocytes	0.000227086	0.00863793	-3.68681	NA	NA	NA	1	1	1	0	3	0.561451	3.52683	2.68027	4.45088	-1.25539	3.52668	NA	NA	0.57449	0.00042056	0.0073562	8.55203e-06	0.209337	0.000420801	NA	NA	0.855728	0.00810595	0.404796	0.000752387	0.796355	0.0127022	NA	NA
HSPA4	0.0003089	0.00671411	3.60772	Pancreas	4.97666e-05	0.00364076	-4.05672	Small_Intestine_Terminal_Ileum	0.000227086	0.00968335	-3.68681	NA	NA	NA	1	1	1	0	3	0.561451	3.52683	2.68027	4.45088	-1.25539	3.52668	NA	NA	0.57449	0.00042056	0.0073562	8.55203e-06	0.209337	0.000420801	NA	NA	0.855728	0.00810595	0.404796	0.000752387	0.817227	0.0140708	NA	NA
HSPA4	0.0003089	0.00671411	3.60772	Pancreas	4.97666e-05	0.00364076	-4.05672	smultixcan	0.000227086	0.0090908	-3.68681	NA	NA	NA	1	1	1	0	3	0.561451	3.52683	2.68027	4.45088	-1.25539	3.52668	NA	NA	0.57449	0.00042056	0.0073562	8.55203e-06	0.209337	0.000420801	NA	NA	0.855728	0.00810595	0.404796	0.000752387	0.786035	0.0132608	NA	NA
HSPA4	0.0003089	0.00671411	3.60772	Pituitary	0.000172542	0.00912896	-3.75616	Cells_EBV-transformed_lymphocytes	0.000227086	0.00863793	-3.68681	NA	NA	NA	1	1	1	0	3	0.561451	3.52683	-1.03527	3.70307	-1.25539	3.52668	NA	NA	0.57449	0.00042056	0.300541	0.000213004	0.209337	0.000420801	NA	NA	0.855728	0.00810595	0.859401	0.00972616	0.796355	0.0127022	NA	NA
HSPA4	0.0003089	0.00671411	3.60772	Pituitary	0.000172542	0.00912896	-3.75616	Small_Intestine_Terminal_Ileum	0.000227086	0.00968335	-3.68681	NA	NA	NA	1	1	1	0	3	0.561451	3.52683	-1.03527	3.70307	-1.25539	3.52668	NA	NA	0.57449	0.00042056	0.300541	0.000213004	0.209337	0.000420801	NA	NA	0.855728	0.00810595	0.859401	0.00972616	0.817227	0.0140708	NA	NA
HSPA4	0.0003089	0.00671411	3.60772	Pituitary	0.000172542	0.00912896	-3.75616	smultixcan	0.000227086	0.0090908	-3.68681	NA	NA	NA	1	1	1	0	3	0.561451	3.52683	-1.03527	3.70307	-1.25539	3.52668	NA	NA	0.57449	0.00042056	0.300541	0.000213004	0.209337	0.000420801	NA	NA	0.855728	0.00810595	0.859401	0.00972616	0.786035	0.0132608	NA	NA
HSPA4	0.0003089	0.00671411	3.60772	Skin_Sun_Exposed_Lower_leg	8.63006e-05	0.00496315	3.92619	Cells_EBV-transformed_lymphocytes	0.000227086	0.00863793	-3.68681	NA	NA	NA	1	1	1	0	3	0.561451	3.52683	1.21575	-3.47798	-1.25539	3.52668	NA	NA	0.57449	0.00042056	0.224079	0.000505215	0.209337	0.000420801	NA	NA	0.855728	0.00810595	0.815133	0.0163661	0.796355	0.0127022	NA	NA
HSPA4	0.0003089	0.00671411	3.60772	Skin_Sun_Exposed_Lower_leg	8.63006e-05	0.00496315	3.92619	Small_Intestine_Terminal_Ileum	0.000227086	0.00968335	-3.68681	NA	NA	NA	1	1	1	0	3	0.561451	3.52683	1.21575	-3.47798	-1.25539	3.52668	NA	NA	0.57449	0.00042056	0.224079	0.000505215	0.209337	0.000420801	NA	NA	0.855728	0.00810595	0.815133	0.0163661	0.817227	0.0140708	NA	NA
HSPA4	0.0003089	0.00671411	3.60772	Skin_Sun_Exposed_Lower_leg	8.63006e-05	0.00496315	3.92619	smultixcan	0.000227086	0.0090908	-3.68681	NA	NA	NA	1	1	1	0	3	0.561451	3.52683	1.21575	-3.47798	-1.25539	3.52668	NA	NA	0.57449	0.00042056	0.224079	0.000505215	0.209337	0.000420801	NA	NA	0.855728	0.00810595	0.815133	0.0163661	0.786035	0.0132608	NA	NA
HSPA4	0.0003089	0.00671411	3.60772	Thyroid	0.000172542	0.00874264	-3.75616	Cells_EBV-transformed_lymphocytes	0.000227086	0.00863793	-3.68681	NA	NA	NA	1	1	1	0	3	0.561451	3.52683	-0.48881	3.68708	-1.25539	3.52668	NA	NA	0.57449	0.00042056	0.624976	0.000226845	0.209337	0.000420801	NA	NA	0.855728	0.00810595	0.955453	0.00986281	0.796355	0.0127022	NA	NA
HSPA4	0.0003089	0.00671411	3.60772	Thyroid	0.000172542	0.00874264	-3.75616	Small_Intestine_Terminal_Ileum	0.000227086	0.00968335	-3.68681	NA	NA	NA	1	1	1	0	3	0.561451	3.52683	-0.48881	3.68708	-1.25539	3.52668	NA	NA	0.57449	0.00042056	0.624976	0.000226845	0.209337	0.000420801	NA	NA	0.855728	0.00810595	0.955453	0.00986281	0.817227	0.0140708	NA	NA
HSPA4	0.0003089	0.00671411	3.60772	Thyroid	0.000172542	0.00874264	-3.75616	smultixcan	0.000227086	0.0090908	-3.68681	NA	NA	NA	1	1	1	0	3	0.561451	3.52683	-0.48881	3.68708	-1.25539	3.52668	NA	NA	0.57449	0.00042056	0.624976	0.000226845	0.209337	0.000420801	NA	NA	0.855728	0.00810595	0.955453	0.00986281	0.786035	0.0132608	NA	NA
HSPA4	0.0003089	0.00671411	3.60772	smultixcan	0.000215251	0.00535675	-2.87968	Cells_EBV-transformed_lymphocytes	0.000227086	0.00863793	-3.68681	NA	NA	NA	1	1	1	0	3	0.561451	3.52683	-0.0473218	2.6511	-1.25539	3.52668	NA	NA	0.57449	0.00042056	0.100068	0.000146098	0.209337	0.000420801	NA	NA	0.855728	0.00810595	0.600766	0.00365345	0.796355	0.0127022	NA	NA
HSPA4	0.0003089	0.00671411	3.60772	smultixcan	0.000215251	0.00535675	-2.87968	Small_Intestine_Terminal_Ileum	0.000227086	0.00968335	-3.68681	NA	NA	NA	1	1	1	0	3	0.561451	3.52683	-0.0473218	2.6511	-1.25539	3.52668	NA	NA	0.57449	0.00042056	0.100068	0.000146098	0.209337	0.000420801	NA	NA	0.855728	0.00810595	0.600766	0.00365345	0.817227	0.0140708	NA	NA
HSPA4	0.0003089	0.00671411	3.60772	smultixcan	0.000215251	0.00535675	-2.87968	smultixcan	0.000227086	0.0090908	-3.68681	NA	NA	NA	1	1	1	0	3	0.561451	3.52683	-0.0473218	2.6511	-1.25539	3.52668	NA	NA	0.57449	0.00042056	0.100068	0.000146098	0.209337	0.000420801	NA	NA	0.855728	0.00810595	0.600766	0.00365345	0.786035	0.0132608	NA	NA
ABCA7	0.00033455	0.00713989	3.58696	Cells_Cultured_fibroblasts	2.78125e-06	0.000306343	-4.68635	Adipose_Visceral_Omentum	4.24523e-05	0.00264244	-4.09371	NA	NA	NA	1	1	1	0	3	1.14309	-3.48327	0.402584	2.70048	-0.309807	4.10082	NA	NA	0.253	0.00049532	0.687254	0.00692393	0.756708	4.11684e-05	NA	NA	0.739759	0.00909259	0.959154	0.094173	0.963348	0.0023969	NA	NA
ABCA7	0.00033455	0.00713989	3.58696	Cells_Cultured_fibroblasts	2.78125e-06	0.000306343	-4.68635	Artery_Tibial	4.24523e-05	0.00253364	-4.09371	NA	NA	NA	1	1	1	0	3	1.14309	-3.48327	0.402584	2.70048	-0.309807	4.10082	NA	NA	0.253	0.00049532	0.687254	0.00692393	0.756708	4.11684e-05	NA	NA	0.739759	0.00909259	0.959154	0.094173	0.96826	0.00227782	NA	NA
ABCA7	0.00033455	0.00713989	3.58696	Cells_Cultured_fibroblasts	2.78125e-06	0.000306343	-4.68635	Brain_Anterior_cingulate_cortex_BA24	4.24523e-05	0.00306829	4.09371	NA	NA	NA	1	1	1	0	3	1.14309	-3.48327	0.402584	2.70048	0.309807	-4.10082	NA	NA	0.253	0.00049532	0.687254	0.00692393	0.756708	4.11684e-05	NA	NA	0.739759	0.00909259	0.959154	0.094173	0.962985	0.00281363	NA	NA
ABCA7	0.00033455	0.00713989	3.58696	Cells_Cultured_fibroblasts	2.78125e-06	0.000306343	-4.68635	Brain_Caudate_basal_ganglia	4.24523e-05	0.00307274	-4.09371	NA	NA	NA	1	1	1	0	3	1.14309	-3.48327	0.402584	2.70048	-0.309807	4.10082	NA	NA	0.253	0.00049532	0.687254	0.00692393	0.756708	4.11684e-05	NA	NA	0.739759	0.00909259	0.959154	0.094173	0.966444	0.00262538	NA	NA
ABCA7	0.00033455	0.00713989	3.58696	Cells_Cultured_fibroblasts	2.78125e-06	0.000306343	-4.68635	Brain_Cerebellar_Hemisphere	4.24523e-05	0.00266764	-4.09371	NA	NA	NA	1	1	1	0	3	1.14309	-3.48327	0.402584	2.70048	-0.309807	4.10082	NA	NA	0.253	0.00049532	0.687254	0.00692393	0.756708	4.11684e-05	NA	NA	0.739759	0.00909259	0.959154	0.094173	0.968401	0.0023362	NA	NA
ABCA7	0.00033455	0.00713989	3.58696	Cells_Cultured_fibroblasts	2.78125e-06	0.000306343	-4.68635	Brain_Frontal_Cortex_BA9	4.24523e-05	0.0029577	-4.09371	NA	NA	NA	1	1	1	0	3	1.14309	-3.48327	0.402584	2.70048	-0.309807	4.10082	NA	NA	0.253	0.00049532	0.687254	0.00692393	0.756708	4.11684e-05	NA	NA	0.739759	0.00909259	0.959154	0.094173	0.964223	0.00259486	NA	NA
ABCA7	0.00033455	0.00713989	3.58696	Cells_Cultured_fibroblasts	2.78125e-06	0.000306343	-4.68635	Brain_Hypothalamus	4.24523e-05	0.00306477	-4.09371	NA	NA	NA	1	1	1	0	3	1.14309	-3.48327	0.402584	2.70048	-0.309807	4.10082	NA	NA	0.253	0.00049532	0.687254	0.00692393	0.756708	4.11684e-05	NA	NA	0.739759	0.00909259	0.959154	0.094173	0.965602	0.00288325	NA	NA
ABCA7	0.00033455	0.00713989	3.58696	Cells_Cultured_fibroblasts	2.78125e-06	0.000306343	-4.68635	Brain_Nucleus_accumbens_basal_ganglia	4.24523e-05	0.00317667	-4.09371	NA	NA	NA	1	1	1	0	3	1.14309	-3.48327	0.402584	2.70048	-0.309807	4.10082	NA	NA	0.253	0.00049532	0.687254	0.00692393	0.756708	4.11684e-05	NA	NA	0.739759	0.00909259	0.959154	0.094173	0.964726	0.00270688	NA	NA
ABCA7	0.00033455	0.00713989	3.58696	Cells_Cultured_fibroblasts	2.78125e-06	0.000306343	-4.68635	Breast_Mammary_Tissue	4.24523e-05	0.00264265	-4.09371	NA	NA	NA	1	1	1	0	3	1.14309	-3.48327	0.402584	2.70048	-0.309807	4.10082	NA	NA	0.253	0.00049532	0.687254	0.00692393	0.756708	4.11684e-05	NA	NA	0.739759	0.00909259	0.959154	0.094173	0.967028	0.002307	NA	NA
ABCA7	0.00033455	0.00713989	3.58696	Cells_Cultured_fibroblasts	2.78125e-06	0.000306343	-4.68635	Colon_Sigmoid	4.24523e-05	0.00253739	-4.09371	NA	NA	NA	1	1	1	0	3	1.14309	-3.48327	0.402584	2.70048	-0.309807	4.10082	NA	NA	0.253	0.00049532	0.687254	0.00692393	0.756708	4.11684e-05	NA	NA	0.739759	0.00909259	0.959154	0.094173	0.968534	0.00229052	NA	NA
ABCA7	0.00033455	0.00713989	3.58696	Cells_Cultured_fibroblasts	2.78125e-06	0.000306343	-4.68635	Colon_Transverse	1.66071e-06	0.000176698	-4.79086	NA	NA	NA	1	1	1	0	3	1.14309	-3.48327	0.402584	2.70048	-0.135507	4.8481	NA	NA	0.253	0.00049532	0.687254	0.00692393	0.892211	1.24649e-06	NA	NA	0.739759	0.00909259	0.959154	0.094173	0.986001	0.000134921	NA	NA
ABCA7	0.00033455	0.00713989	3.58696	Cells_Cultured_fibroblasts	2.78125e-06	0.000306343	-4.68635	Heart_Left_Ventricle	4.24523e-05	0.00299839	-4.09371	NA	NA	NA	1	1	1	0	3	1.14309	-3.48327	0.402584	2.70048	-0.309807	4.10082	NA	NA	0.253	0.00049532	0.687254	0.00692393	0.756708	4.11684e-05	NA	NA	0.739759	0.00909259	0.959154	0.094173	0.96388	0.00263181	NA	NA
ABCA7	0.00033455	0.00713989	3.58696	Cells_Cultured_fibroblasts	2.78125e-06	0.000306343	-4.68635	Nerve_Tibial	4.24523e-05	0.0027292	-4.09371	NA	NA	NA	1	1	1	0	3	1.14309	-3.48327	0.402584	2.70048	-0.309807	4.10082	NA	NA	0.253	0.00049532	0.687254	0.00692393	0.756708	4.11684e-05	NA	NA	0.739759	0.00909259	0.959154	0.094173	0.965616	0.00249643	NA	NA
ABCA7	0.00033455	0.00713989	3.58696	Cells_Cultured_fibroblasts	2.78125e-06	0.000306343	-4.68635	Small_Intestine_Terminal_Ileum	3.14697e-05	0.0021362	4.16256	NA	NA	NA	1	1	1	0	3	1.14309	-3.48327	0.402584	2.70048	-0.300727	-4.28765	NA	NA	0.253	0.00049532	0.687254	0.00692393	0.763623	1.80575e-05	NA	NA	0.739759	0.00909259	0.959154	0.094173	0.969122	0.00120913	NA	NA
ABCA7	0.00033455	0.00713989	3.58696	Cells_Cultured_fibroblasts	2.78125e-06	0.000306343	-4.68635	Spleen	3.14697e-05	0.00205964	4.16256	NA	NA	NA	1	1	1	0	3	1.14309	-3.48327	0.402584	2.70048	-0.300727	-4.28765	NA	NA	0.253	0.00049532	0.687254	0.00692393	0.763623	1.80575e-05	NA	NA	0.739759	0.00909259	0.959154	0.094173	0.964259	0.00114724	NA	NA
ABCA7	0.00033455	0.00713989	3.58696	Cells_Cultured_fibroblasts	2.78125e-06	0.000306343	-4.68635	Uterus	4.24523e-05	0.00285948	-4.09371	NA	NA	NA	1	1	1	0	3	1.14309	-3.48327	0.402584	2.70048	-0.309807	4.10082	NA	NA	0.253	0.00049532	0.687254	0.00692393	0.756708	4.11684e-05	NA	NA	0.739759	0.00909259	0.959154	0.094173	0.964241	0.00237225	NA	NA
ABCA7	0.00033455	0.00713989	3.58696	Cells_Cultured_fibroblasts	2.78125e-06	0.000306343	-4.68635	Whole_Blood	4.24523e-05	0.00249824	-4.09371	NA	NA	NA	1	1	1	0	3	1.14309	-3.48327	0.402584	2.70048	-0.309807	4.10082	NA	NA	0.253	0.00049532	0.687254	0.00692393	0.756708	4.11684e-05	NA	NA	0.739759	0.00909259	0.959154	0.094173	0.963602	0.002172	NA	NA
ABCA7	0.00033455	0.00713989	3.58696	Cells_Cultured_fibroblasts	2.78125e-06	0.000306343	-4.68635	smultixcan	4.94168e-06	0.000434508	-0.607562	NA	NA	NA	1	1	1	0	3	1.14309	-3.48327	0.402584	2.70048	-0.144604	0.592675	NA	NA	0.253	0.00049532	0.687254	0.00692393	0.800183	4.18234e-06	NA	NA	0.739759	0.00909259	0.959154	0.094173	0.971148	0.000343684	NA	NA
ABCA7	0.00033455	0.00713989	3.58696	Lung	2.78125e-06	0.000298781	4.68635	Adipose_Visceral_Omentum	4.24523e-05	0.00264244	-4.09371	NA	NA	NA	1	1	1	0	3	1.14309	-3.48327	-1.54954	-5.0629	-0.309807	4.10082	NA	NA	0.253	0.00049532	0.121251	4.12917e-07	0.756708	4.11684e-05	NA	NA	0.739759	0.00909259	0.734963	5.53271e-05	0.963348	0.0023969	NA	NA
ABCA7	0.00033455	0.00713989	3.58696	Lung	2.78125e-06	0.000298781	4.68635	Artery_Tibial	4.24523e-05	0.00253364	-4.09371	NA	NA	NA	1	1	1	0	3	1.14309	-3.48327	-1.54954	-5.0629	-0.309807	4.10082	NA	NA	0.253	0.00049532	0.121251	4.12917e-07	0.756708	4.11684e-05	NA	NA	0.739759	0.00909259	0.734963	5.53271e-05	0.96826	0.00227782	NA	NA
ABCA7	0.00033455	0.00713989	3.58696	Lung	2.78125e-06	0.000298781	4.68635	Brain_Anterior_cingulate_cortex_BA24	4.24523e-05	0.00306829	4.09371	NA	NA	NA	1	1	1	0	3	1.14309	-3.48327	-1.54954	-5.0629	0.309807	-4.10082	NA	NA	0.253	0.00049532	0.121251	4.12917e-07	0.756708	4.11684e-05	NA	NA	0.739759	0.00909259	0.734963	5.53271e-05	0.962985	0.00281363	NA	NA
ABCA7	0.00033455	0.00713989	3.58696	Lung	2.78125e-06	0.000298781	4.68635	Brain_Caudate_basal_ganglia	4.24523e-05	0.00307274	-4.09371	NA	NA	NA	1	1	1	0	3	1.14309	-3.48327	-1.54954	-5.0629	-0.309807	4.10082	NA	NA	0.253	0.00049532	0.121251	4.12917e-07	0.756708	4.11684e-05	NA	NA	0.739759	0.00909259	0.734963	5.53271e-05	0.966444	0.00262538	NA	NA
ABCA7	0.00033455	0.00713989	3.58696	Lung	2.78125e-06	0.000298781	4.68635	Brain_Cerebellar_Hemisphere	4.24523e-05	0.00266764	-4.09371	NA	NA	NA	1	1	1	0	3	1.14309	-3.48327	-1.54954	-5.0629	-0.309807	4.10082	NA	NA	0.253	0.00049532	0.121251	4.12917e-07	0.756708	4.11684e-05	NA	NA	0.739759	0.00909259	0.734963	5.53271e-05	0.968401	0.0023362	NA	NA
ABCA7	0.00033455	0.00713989	3.58696	Lung	2.78125e-06	0.000298781	4.68635	Brain_Frontal_Cortex_BA9	4.24523e-05	0.0029577	-4.09371	NA	NA	NA	1	1	1	0	3	1.14309	-3.48327	-1.54954	-5.0629	-0.309807	4.10082	NA	NA	0.253	0.00049532	0.121251	4.12917e-07	0.756708	4.11684e-05	NA	NA	0.739759	0.00909259	0.734963	5.53271e-05	0.964223	0.00259486	NA	NA
ABCA7	0.00033455	0.00713989	3.58696	Lung	2.78125e-06	0.000298781	4.68635	Brain_Hypothalamus	4.24523e-05	0.00306477	-4.09371	NA	NA	NA	1	1	1	0	3	1.14309	-3.48327	-1.54954	-5.0629	-0.309807	4.10082	NA	NA	0.253	0.00049532	0.121251	4.12917e-07	0.756708	4.11684e-05	NA	NA	0.739759	0.00909259	0.734963	5.53271e-05	0.965602	0.00288325	NA	NA
ABCA7	0.00033455	0.00713989	3.58696	Lung	2.78125e-06	0.000298781	4.68635	Brain_Nucleus_accumbens_basal_ganglia	4.24523e-05	0.00317667	-4.09371	NA	NA	NA	1	1	1	0	3	1.14309	-3.48327	-1.54954	-5.0629	-0.309807	4.10082	NA	NA	0.253	0.00049532	0.121251	4.12917e-07	0.756708	4.11684e-05	NA	NA	0.739759	0.00909259	0.734963	5.53271e-05	0.964726	0.00270688	NA	NA
ABCA7	0.00033455	0.00713989	3.58696	Lung	2.78125e-06	0.000298781	4.68635	Breast_Mammary_Tissue	4.24523e-05	0.00264265	-4.09371	NA	NA	NA	1	1	1	0	3	1.14309	-3.48327	-1.54954	-5.0629	-0.309807	4.10082	NA	NA	0.253	0.00049532	0.121251	4.12917e-07	0.756708	4.11684e-05	NA	NA	0.739759	0.00909259	0.734963	5.53271e-05	0.967028	0.002307	NA	NA
ABCA7	0.00033455	0.00713989	3.58696	Lung	2.78125e-06	0.000298781	4.68635	Colon_Sigmoid	4.24523e-05	0.00253739	-4.09371	NA	NA	NA	1	1	1	0	3	1.14309	-3.48327	-1.54954	-5.0629	-0.309807	4.10082	NA	NA	0.253	0.00049532	0.121251	4.12917e-07	0.756708	4.11684e-05	NA	NA	0.739759	0.00909259	0.734963	5.53271e-05	0.968534	0.00229052	NA	NA
ABCA7	0.00033455	0.00713989	3.58696	Lung	2.78125e-06	0.000298781	4.68635	Colon_Transverse	1.66071e-06	0.000176698	-4.79086	NA	NA	NA	1	1	1	0	3	1.14309	-3.48327	-1.54954	-5.0629	-0.135507	4.8481	NA	NA	0.253	0.00049532	0.121251	4.12917e-07	0.892211	1.24649e-06	NA	NA	0.739759	0.00909259	0.734963	5.53271e-05	0.986001	0.000134921	NA	NA
ABCA7	0.00033455	0.00713989	3.58696	Lung	2.78125e-06	0.000298781	4.68635	Heart_Left_Ventricle	4.24523e-05	0.00299839	-4.09371	NA	NA	NA	1	1	1	0	3	1.14309	-3.48327	-1.54954	-5.0629	-0.309807	4.10082	NA	NA	0.253	0.00049532	0.121251	4.12917e-07	0.756708	4.11684e-05	NA	NA	0.739759	0.00909259	0.734963	5.53271e-05	0.96388	0.00263181	NA	NA
ABCA7	0.00033455	0.00713989	3.58696	Lung	2.78125e-06	0.000298781	4.68635	Nerve_Tibial	4.24523e-05	0.0027292	-4.09371	NA	NA	NA	1	1	1	0	3	1.14309	-3.48327	-1.54954	-5.0629	-0.309807	4.10082	NA	NA	0.253	0.00049532	0.121251	4.12917e-07	0.756708	4.11684e-05	NA	NA	0.739759	0.00909259	0.734963	5.53271e-05	0.965616	0.00249643	NA	NA
ABCA7	0.00033455	0.00713989	3.58696	Lung	2.78125e-06	0.000298781	4.68635	Small_Intestine_Terminal_Ileum	3.14697e-05	0.0021362	4.16256	NA	NA	NA	1	1	1	0	3	1.14309	-3.48327	-1.54954	-5.0629	-0.300727	-4.28765	NA	NA	0.253	0.00049532	0.121251	4.12917e-07	0.763623	1.80575e-05	NA	NA	0.739759	0.00909259	0.734963	5.53271e-05	0.969122	0.00120913	NA	NA
ABCA7	0.00033455	0.00713989	3.58696	Lung	2.78125e-06	0.000298781	4.68635	Spleen	3.14697e-05	0.00205964	4.16256	NA	NA	NA	1	1	1	0	3	1.14309	-3.48327	-1.54954	-5.0629	-0.300727	-4.28765	NA	NA	0.253	0.00049532	0.121251	4.12917e-07	0.763623	1.80575e-05	NA	NA	0.739759	0.00909259	0.734963	5.53271e-05	0.964259	0.00114724	NA	NA
ABCA7	0.00033455	0.00713989	3.58696	Lung	2.78125e-06	0.000298781	4.68635	Uterus	4.24523e-05	0.00285948	-4.09371	NA	NA	NA	1	1	1	0	3	1.14309	-3.48327	-1.54954	-5.0629	-0.309807	4.10082	NA	NA	0.253	0.00049532	0.121251	4.12917e-07	0.756708	4.11684e-05	NA	NA	0.739759	0.00909259	0.734963	5.53271e-05	0.964241	0.00237225	NA	NA
ABCA7	0.00033455	0.00713989	3.58696	Lung	2.78125e-06	0.000298781	4.68635	Whole_Blood	4.24523e-05	0.00249824	-4.09371	NA	NA	NA	1	1	1	0	3	1.14309	-3.48327	-1.54954	-5.0629	-0.309807	4.10082	NA	NA	0.253	0.00049532	0.121251	4.12917e-07	0.756708	4.11684e-05	NA	NA	0.739759	0.00909259	0.734963	5.53271e-05	0.963602	0.002172	NA	NA
ABCA7	0.00033455	0.00713989	3.58696	Lung	2.78125e-06	0.000298781	4.68635	smultixcan	4.94168e-06	0.000434508	-0.607562	NA	NA	NA	1	1	1	0	3	1.14309	-3.48327	-1.54954	-5.0629	-0.144604	0.592675	NA	NA	0.253	0.00049532	0.121251	4.12917e-07	0.800183	4.18234e-06	NA	NA	0.739759	0.00909259	0.734963	5.53271e-05	0.971148	0.000343684	NA	NA
ABCA7	0.00033455	0.00713989	3.58696	Skin_Sun_Exposed_Lower_leg	0.000134382	0.00677085	-3.81829	Adipose_Visceral_Omentum	4.24523e-05	0.00264244	-4.09371	NA	NA	NA	1	1	1	0	3	1.14309	-3.48327	-0.356277	3.81859	-0.309807	4.10082	NA	NA	0.253	0.00049532	0.721633	0.000134217	0.756708	4.11684e-05	NA	NA	0.739759	0.00909259	0.965216	0.00649784	0.963348	0.0023969	NA	NA
ABCA7	0.00033455	0.00713989	3.58696	Skin_Sun_Exposed_Lower_leg	0.000134382	0.00677085	-3.81829	Artery_Tibial	4.24523e-05	0.00253364	-4.09371	NA	NA	NA	1	1	1	0	3	1.14309	-3.48327	-0.356277	3.81859	-0.309807	4.10082	NA	NA	0.253	0.00049532	0.721633	0.000134217	0.756708	4.11684e-05	NA	NA	0.739759	0.00909259	0.965216	0.00649784	0.96826	0.00227782	NA	NA
ABCA7	0.00033455	0.00713989	3.58696	Skin_Sun_Exposed_Lower_leg	0.000134382	0.00677085	-3.81829	Brain_Anterior_cingulate_cortex_BA24	4.24523e-05	0.00306829	4.09371	NA	NA	NA	1	1	1	0	3	1.14309	-3.48327	-0.356277	3.81859	0.309807	-4.10082	NA	NA	0.253	0.00049532	0.721633	0.000134217	0.756708	4.11684e-05	NA	NA	0.739759	0.00909259	0.965216	0.00649784	0.962985	0.00281363	NA	NA
ABCA7	0.00033455	0.00713989	3.58696	Skin_Sun_Exposed_Lower_leg	0.000134382	0.00677085	-3.81829	Brain_Caudate_basal_ganglia	4.24523e-05	0.00307274	-4.09371	NA	NA	NA	1	1	1	0	3	1.14309	-3.48327	-0.356277	3.81859	-0.309807	4.10082	NA	NA	0.253	0.00049532	0.721633	0.000134217	0.756708	4.11684e-05	NA	NA	0.739759	0.00909259	0.965216	0.00649784	0.966444	0.00262538	NA	NA
ABCA7	0.00033455	0.00713989	3.58696	Skin_Sun_Exposed_Lower_leg	0.000134382	0.00677085	-3.81829	Brain_Cerebellar_Hemisphere	4.24523e-05	0.00266764	-4.09371	NA	NA	NA	1	1	1	0	3	1.14309	-3.48327	-0.356277	3.81859	-0.309807	4.10082	NA	NA	0.253	0.00049532	0.721633	0.000134217	0.756708	4.11684e-05	NA	NA	0.739759	0.00909259	0.965216	0.00649784	0.968401	0.0023362	NA	NA
ABCA7	0.00033455	0.00713989	3.58696	Skin_Sun_Exposed_Lower_leg	0.000134382	0.00677085	-3.81829	Brain_Frontal_Cortex_BA9	4.24523e-05	0.0029577	-4.09371	NA	NA	NA	1	1	1	0	3	1.14309	-3.48327	-0.356277	3.81859	-0.309807	4.10082	NA	NA	0.253	0.00049532	0.721633	0.000134217	0.756708	4.11684e-05	NA	NA	0.739759	0.00909259	0.965216	0.00649784	0.964223	0.00259486	NA	NA
ABCA7	0.00033455	0.00713989	3.58696	Skin_Sun_Exposed_Lower_leg	0.000134382	0.00677085	-3.81829	Brain_Hypothalamus	4.24523e-05	0.00306477	-4.09371	NA	NA	NA	1	1	1	0	3	1.14309	-3.48327	-0.356277	3.81859	-0.309807	4.10082	NA	NA	0.253	0.00049532	0.721633	0.000134217	0.756708	4.11684e-05	NA	NA	0.739759	0.00909259	0.965216	0.00649784	0.965602	0.00288325	NA	NA
ABCA7	0.00033455	0.00713989	3.58696	Skin_Sun_Exposed_Lower_leg	0.000134382	0.00677085	-3.81829	Brain_Nucleus_accumbens_basal_ganglia	4.24523e-05	0.00317667	-4.09371	NA	NA	NA	1	1	1	0	3	1.14309	-3.48327	-0.356277	3.81859	-0.309807	4.10082	NA	NA	0.253	0.00049532	0.721633	0.000134217	0.756708	4.11684e-05	NA	NA	0.739759	0.00909259	0.965216	0.00649784	0.964726	0.00270688	NA	NA
ABCA7	0.00033455	0.00713989	3.58696	Skin_Sun_Exposed_Lower_leg	0.000134382	0.00677085	-3.81829	Breast_Mammary_Tissue	4.24523e-05	0.00264265	-4.09371	NA	NA	NA	1	1	1	0	3	1.14309	-3.48327	-0.356277	3.81859	-0.309807	4.10082	NA	NA	0.253	0.00049532	0.721633	0.000134217	0.756708	4.11684e-05	NA	NA	0.739759	0.00909259	0.965216	0.00649784	0.967028	0.002307	NA	NA
ABCA7	0.00033455	0.00713989	3.58696	Skin_Sun_Exposed_Lower_leg	0.000134382	0.00677085	-3.81829	Colon_Sigmoid	4.24523e-05	0.00253739	-4.09371	NA	NA	NA	1	1	1	0	3	1.14309	-3.48327	-0.356277	3.81859	-0.309807	4.10082	NA	NA	0.253	0.00049532	0.721633	0.000134217	0.756708	4.11684e-05	NA	NA	0.739759	0.00909259	0.965216	0.00649784	0.968534	0.00229052	NA	NA
ABCA7	0.00033455	0.00713989	3.58696	Skin_Sun_Exposed_Lower_leg	0.000134382	0.00677085	-3.81829	Colon_Transverse	1.66071e-06	0.000176698	-4.79086	NA	NA	NA	1	1	1	0	3	1.14309	-3.48327	-0.356277	3.81859	-0.135507	4.8481	NA	NA	0.253	0.00049532	0.721633	0.000134217	0.892211	1.24649e-06	NA	NA	0.739759	0.00909259	0.965216	0.00649784	0.986001	0.000134921	NA	NA
ABCA7	0.00033455	0.00713989	3.58696	Skin_Sun_Exposed_Lower_leg	0.000134382	0.00677085	-3.81829	Heart_Left_Ventricle	4.24523e-05	0.00299839	-4.09371	NA	NA	NA	1	1	1	0	3	1.14309	-3.48327	-0.356277	3.81859	-0.309807	4.10082	NA	NA	0.253	0.00049532	0.721633	0.000134217	0.756708	4.11684e-05	NA	NA	0.739759	0.00909259	0.965216	0.00649784	0.96388	0.00263181	NA	NA
ABCA7	0.00033455	0.00713989	3.58696	Skin_Sun_Exposed_Lower_leg	0.000134382	0.00677085	-3.81829	Nerve_Tibial	4.24523e-05	0.0027292	-4.09371	NA	NA	NA	1	1	1	0	3	1.14309	-3.48327	-0.356277	3.81859	-0.309807	4.10082	NA	NA	0.253	0.00049532	0.721633	0.000134217	0.756708	4.11684e-05	NA	NA	0.739759	0.00909259	0.965216	0.00649784	0.965616	0.00249643	NA	NA
ABCA7	0.00033455	0.00713989	3.58696	Skin_Sun_Exposed_Lower_leg	0.000134382	0.00677085	-3.81829	Small_Intestine_Terminal_Ileum	3.14697e-05	0.0021362	4.16256	NA	NA	NA	1	1	1	0	3	1.14309	-3.48327	-0.356277	3.81859	-0.300727	-4.28765	NA	NA	0.253	0.00049532	0.721633	0.000134217	0.763623	1.80575e-05	NA	NA	0.739759	0.00909259	0.965216	0.00649784	0.969122	0.00120913	NA	NA
ABCA7	0.00033455	0.00713989	3.58696	Skin_Sun_Exposed_Lower_leg	0.000134382	0.00677085	-3.81829	Spleen	3.14697e-05	0.00205964	4.16256	NA	NA	NA	1	1	1	0	3	1.14309	-3.48327	-0.356277	3.81859	-0.300727	-4.28765	NA	NA	0.253	0.00049532	0.721633	0.000134217	0.763623	1.80575e-05	NA	NA	0.739759	0.00909259	0.965216	0.00649784	0.964259	0.00114724	NA	NA
ABCA7	0.00033455	0.00713989	3.58696	Skin_Sun_Exposed_Lower_leg	0.000134382	0.00677085	-3.81829	Uterus	4.24523e-05	0.00285948	-4.09371	NA	NA	NA	1	1	1	0	3	1.14309	-3.48327	-0.356277	3.81859	-0.309807	4.10082	NA	NA	0.253	0.00049532	0.721633	0.000134217	0.756708	4.11684e-05	NA	NA	0.739759	0.00909259	0.965216	0.00649784	0.964241	0.00237225	NA	NA
ABCA7	0.00033455	0.00713989	3.58696	Skin_Sun_Exposed_Lower_leg	0.000134382	0.00677085	-3.81829	Whole_Blood	4.24523e-05	0.00249824	-4.09371	NA	NA	NA	1	1	1	0	3	1.14309	-3.48327	-0.356277	3.81859	-0.309807	4.10082	NA	NA	0.253	0.00049532	0.721633	0.000134217	0.756708	4.11684e-05	NA	NA	0.739759	0.00909259	0.965216	0.00649784	0.963602	0.002172	NA	NA
ABCA7	0.00033455	0.00713989	3.58696	Skin_Sun_Exposed_Lower_leg	0.000134382	0.00677085	-3.81829	smultixcan	4.94168e-06	0.000434508	-0.607562	NA	NA	NA	1	1	1	0	3	1.14309	-3.48327	-0.356277	3.81859	-0.144604	0.592675	NA	NA	0.253	0.00049532	0.721633	0.000134217	0.800183	4.18234e-06	NA	NA	0.739759	0.00909259	0.965216	0.00649784	0.971148	0.000343684	NA	NA
ABCA7	0.00033455	0.00713989	3.58696	smultixcan	4.34305e-09	5.41041e-07	-1.75641	Adipose_Visceral_Omentum	4.24523e-05	0.00264244	-4.09371	NA	NA	NA	1	1	1	0	3	1.14309	-3.48327	-0.424073	1.5378	-0.309807	4.10082	NA	NA	0.253	0.00049532	0.728292	2.2184e-08	0.756708	4.11684e-05	NA	NA	0.739759	0.00909259	0.937728	2.12168e-06	0.963348	0.0023969	NA	NA
ABCA7	0.00033455	0.00713989	3.58696	smultixcan	4.34305e-09	5.41041e-07	-1.75641	Artery_Tibial	4.24523e-05	0.00253364	-4.09371	NA	NA	NA	1	1	1	0	3	1.14309	-3.48327	-0.424073	1.5378	-0.309807	4.10082	NA	NA	0.253	0.00049532	0.728292	2.2184e-08	0.756708	4.11684e-05	NA	NA	0.739759	0.00909259	0.937728	2.12168e-06	0.96826	0.00227782	NA	NA
ABCA7	0.00033455	0.00713989	3.58696	smultixcan	4.34305e-09	5.41041e-07	-1.75641	Brain_Anterior_cingulate_cortex_BA24	4.24523e-05	0.00306829	4.09371	NA	NA	NA	1	1	1	0	3	1.14309	-3.48327	-0.424073	1.5378	0.309807	-4.10082	NA	NA	0.253	0.00049532	0.728292	2.2184e-08	0.756708	4.11684e-05	NA	NA	0.739759	0.00909259	0.937728	2.12168e-06	0.962985	0.00281363	NA	NA
ABCA7	0.00033455	0.00713989	3.58696	smultixcan	4.34305e-09	5.41041e-07	-1.75641	Brain_Caudate_basal_ganglia	4.24523e-05	0.00307274	-4.09371	NA	NA	NA	1	1	1	0	3	1.14309	-3.48327	-0.424073	1.5378	-0.309807	4.10082	NA	NA	0.253	0.00049532	0.728292	2.2184e-08	0.756708	4.11684e-05	NA	NA	0.739759	0.00909259	0.937728	2.12168e-06	0.966444	0.00262538	NA	NA
ABCA7	0.00033455	0.00713989	3.58696	smultixcan	4.34305e-09	5.41041e-07	-1.75641	Brain_Cerebellar_Hemisphere	4.24523e-05	0.00266764	-4.09371	NA	NA	NA	1	1	1	0	3	1.14309	-3.48327	-0.424073	1.5378	-0.309807	4.10082	NA	NA	0.253	0.00049532	0.728292	2.2184e-08	0.756708	4.11684e-05	NA	NA	0.739759	0.00909259	0.937728	2.12168e-06	0.968401	0.0023362	NA	NA
ABCA7	0.00033455	0.00713989	3.58696	smultixcan	4.34305e-09	5.41041e-07	-1.75641	Brain_Frontal_Cortex_BA9	4.24523e-05	0.0029577	-4.09371	NA	NA	NA	1	1	1	0	3	1.14309	-3.48327	-0.424073	1.5378	-0.309807	4.10082	NA	NA	0.253	0.00049532	0.728292	2.2184e-08	0.756708	4.11684e-05	NA	NA	0.739759	0.00909259	0.937728	2.12168e-06	0.964223	0.00259486	NA	NA
ABCA7	0.00033455	0.00713989	3.58696	smultixcan	4.34305e-09	5.41041e-07	-1.75641	Brain_Hypothalamus	4.24523e-05	0.00306477	-4.09371	NA	NA	NA	1	1	1	0	3	1.14309	-3.48327	-0.424073	1.5378	-0.309807	4.10082	NA	NA	0.253	0.00049532	0.728292	2.2184e-08	0.756708	4.11684e-05	NA	NA	0.739759	0.00909259	0.937728	2.12168e-06	0.965602	0.00288325	NA	NA
ABCA7	0.00033455	0.00713989	3.58696	smultixcan	4.34305e-09	5.41041e-07	-1.75641	Brain_Nucleus_accumbens_basal_ganglia	4.24523e-05	0.00317667	-4.09371	NA	NA	NA	1	1	1	0	3	1.14309	-3.48327	-0.424073	1.5378	-0.309807	4.10082	NA	NA	0.253	0.00049532	0.728292	2.2184e-08	0.756708	4.11684e-05	NA	NA	0.739759	0.00909259	0.937728	2.12168e-06	0.964726	0.00270688	NA	NA
ABCA7	0.00033455	0.00713989	3.58696	smultixcan	4.34305e-09	5.41041e-07	-1.75641	Breast_Mammary_Tissue	4.24523e-05	0.00264265	-4.09371	NA	NA	NA	1	1	1	0	3	1.14309	-3.48327	-0.424073	1.5378	-0.309807	4.10082	NA	NA	0.253	0.00049532	0.728292	2.2184e-08	0.756708	4.11684e-05	NA	NA	0.739759	0.00909259	0.937728	2.12168e-06	0.967028	0.002307	NA	NA
ABCA7	0.00033455	0.00713989	3.58696	smultixcan	4.34305e-09	5.41041e-07	-1.75641	Colon_Sigmoid	4.24523e-05	0.00253739	-4.09371	NA	NA	NA	1	1	1	0	3	1.14309	-3.48327	-0.424073	1.5378	-0.309807	4.10082	NA	NA	0.253	0.00049532	0.728292	2.2184e-08	0.756708	4.11684e-05	NA	NA	0.739759	0.00909259	0.937728	2.12168e-06	0.968534	0.00229052	NA	NA
ABCA7	0.00033455	0.00713989	3.58696	smultixcan	4.34305e-09	5.41041e-07	-1.75641	Colon_Transverse	1.66071e-06	0.000176698	-4.79086	NA	NA	NA	1	1	1	0	3	1.14309	-3.48327	-0.424073	1.5378	-0.135507	4.8481	NA	NA	0.253	0.00049532	0.728292	2.2184e-08	0.892211	1.24649e-06	NA	NA	0.739759	0.00909259	0.937728	2.12168e-06	0.986001	0.000134921	NA	NA
ABCA7	0.00033455	0.00713989	3.58696	smultixcan	4.34305e-09	5.41041e-07	-1.75641	Heart_Left_Ventricle	4.24523e-05	0.00299839	-4.09371	NA	NA	NA	1	1	1	0	3	1.14309	-3.48327	-0.424073	1.5378	-0.309807	4.10082	NA	NA	0.253	0.00049532	0.728292	2.2184e-08	0.756708	4.11684e-05	NA	NA	0.739759	0.00909259	0.937728	2.12168e-06	0.96388	0.00263181	NA	NA
ABCA7	0.00033455	0.00713989	3.58696	smultixcan	4.34305e-09	5.41041e-07	-1.75641	Nerve_Tibial	4.24523e-05	0.0027292	-4.09371	NA	NA	NA	1	1	1	0	3	1.14309	-3.48327	-0.424073	1.5378	-0.309807	4.10082	NA	NA	0.253	0.00049532	0.728292	2.2184e-08	0.756708	4.11684e-05	NA	NA	0.739759	0.00909259	0.937728	2.12168e-06	0.965616	0.00249643	NA	NA
ABCA7	0.00033455	0.00713989	3.58696	smultixcan	4.34305e-09	5.41041e-07	-1.75641	Small_Intestine_Terminal_Ileum	3.14697e-05	0.0021362	4.16256	NA	NA	NA	1	1	1	0	3	1.14309	-3.48327	-0.424073	1.5378	-0.300727	-4.28765	NA	NA	0.253	0.00049532	0.728292	2.2184e-08	0.763623	1.80575e-05	NA	NA	0.739759	0.00909259	0.937728	2.12168e-06	0.969122	0.00120913	NA	NA
ABCA7	0.00033455	0.00713989	3.58696	smultixcan	4.34305e-09	5.41041e-07	-1.75641	Spleen	3.14697e-05	0.00205964	4.16256	NA	NA	NA	1	1	1	0	3	1.14309	-3.48327	-0.424073	1.5378	-0.300727	-4.28765	NA	NA	0.253	0.00049532	0.728292	2.2184e-08	0.763623	1.80575e-05	NA	NA	0.739759	0.00909259	0.937728	2.12168e-06	0.964259	0.00114724	NA	NA
ABCA7	0.00033455	0.00713989	3.58696	smultixcan	4.34305e-09	5.41041e-07	-1.75641	Uterus	4.24523e-05	0.00285948	-4.09371	NA	NA	NA	1	1	1	0	3	1.14309	-3.48327	-0.424073	1.5378	-0.309807	4.10082	NA	NA	0.253	0.00049532	0.728292	2.2184e-08	0.756708	4.11684e-05	NA	NA	0.739759	0.00909259	0.937728	2.12168e-06	0.964241	0.00237225	NA	NA
ABCA7	0.00033455	0.00713989	3.58696	smultixcan	4.34305e-09	5.41041e-07	-1.75641	Whole_Blood	4.24523e-05	0.00249824	-4.09371	NA	NA	NA	1	1	1	0	3	1.14309	-3.48327	-0.424073	1.5378	-0.309807	4.10082	NA	NA	0.253	0.00049532	0.728292	2.2184e-08	0.756708	4.11684e-05	NA	NA	0.739759	0.00909259	0.937728	2.12168e-06	0.963602	0.002172	NA	NA
ABCA7	0.00033455	0.00713989	3.58696	smultixcan	4.34305e-09	5.41041e-07	-1.75641	smultixcan	4.94168e-06	0.000434508	-0.607562	NA	NA	NA	1	1	1	0	3	1.14309	-3.48327	-0.424073	1.5378	-0.144604	0.592675	NA	NA	0.253	0.00049532	0.728292	2.2184e-08	0.800183	4.18234e-06	NA	NA	0.739759	0.00909259	0.937728	2.12168e-06	0.971148	0.000343684	NA	NA
PRDM4	0.00034428	0.00728595	3.57948	Adrenal_Gland	5.35861e-05	0.00389393	-4.03941	Adipose_Visceral_Omentum	0.000243615	0.00999588	-3.66888	NA	NA	NA	1	1	1	0	3	0.757367	-3.71794	0.948951	4.27529	1.0224	3.89659	NA	NA	0.44883	0.00020085	0.342645	1.90886e-05	0.306593	9.75568e-05	NA	NA	0.817526	0.00470296	0.890347	0.0015974	0.850092	0.00464992	NA	NA
PRDM4	0.00034428	0.00728595	3.57948	Adrenal_Gland	5.35861e-05	0.00389393	-4.03941	Adrenal_Gland	0.000236444	0.00932325	-3.67651	NA	NA	NA	1	1	1	0	3	0.757367	-3.71794	0.948951	4.27529	1.01992	3.90393	NA	NA	0.44883	0.00020085	0.342645	1.90886e-05	0.307764	9.46436e-05	NA	NA	0.817526	0.00470296	0.890347	0.0015974	0.858859	0.00446864	NA	NA
PRDM4	0.00034428	0.00728595	3.57948	Adrenal_Gland	5.35861e-05	0.00389393	-4.03941	Artery_Aorta	0.00024089	0.00960653	-3.67176	NA	NA	NA	1	1	1	0	3	0.757367	-3.71794	0.948951	4.27529	1.02185	3.89942	NA	NA	0.44883	0.00020085	0.342645	1.90886e-05	0.306853	9.64242e-05	NA	NA	0.817526	0.00470296	0.890347	0.0015974	0.854336	0.00458861	NA	NA
PRDM4	0.00034428	0.00728595	3.57948	Adrenal_Gland	5.35861e-05	0.00389393	-4.03941	Artery_Tibial	0.000247152	0.0097016	-3.66519	NA	NA	NA	1	1	1	0	3	0.757367	-3.71794	0.948951	4.27529	1.02402	3.89312	NA	NA	0.44883	0.00020085	0.342645	1.90886e-05	0.305826	9.89649e-05	NA	NA	0.817526	0.00470296	0.890347	0.0015974	0.846962	0.00453853	NA	NA
PRDM4	0.00034428	0.00728595	3.57948	Adrenal_Gland	5.35861e-05	0.00389393	-4.03941	Brain_Cerebellar_Hemisphere	0.000237297	0.00976958	-3.67559	NA	NA	NA	1	1	1	0	3	0.757367	-3.71794	0.948951	4.27529	1.02214	3.90336	NA	NA	0.44883	0.00020085	0.342645	1.90886e-05	0.306716	9.4865e-05	NA	NA	0.817526	0.00470296	0.890347	0.0015974	0.850994	0.00446581	NA	NA
PRDM4	0.00034428	0.00728595	3.57948	Adrenal_Gland	5.35861e-05	0.00389393	-4.03941	Breast_Mammary_Tissue	0.000248675	0.00998151	-3.66362	NA	NA	NA	1	1	1	0	3	0.757367	-3.71794	0.948951	4.27529	1.02561	3.89178	NA	NA	0.44883	0.00020085	0.342645	1.90886e-05	0.305075	9.95095e-05	NA	NA	0.817526	0.00470296	0.890347	0.0015974	0.853414	0.00470176	NA	NA
PRDM4	0.00034428	0.00728595	3.57948	Adrenal_Gland	5.35861e-05	0.00389393	-4.03941	Cells_EBV-transformed_lymphocytes	0.000233796	0.00883697	-3.67939	NA	NA	NA	1	1	1	0	3	0.757367	-3.71794	0.948951	4.27529	1.02316	3.90739	NA	NA	0.44883	0.00020085	0.342645	1.90886e-05	0.306232	9.32999e-05	NA	NA	0.817526	0.00470296	0.890347	0.0015974	0.854015	0.00403408	NA	NA
PRDM4	0.00034428	0.00728595	3.57948	Adrenal_Gland	5.35861e-05	0.00389393	-4.03941	Colon_Sigmoid	0.000221406	0.00881589	-3.69325	NA	NA	NA	1	1	1	0	3	0.757367	-3.71794	0.948951	4.27529	0.564749	3.84049	NA	NA	0.44883	0.00020085	0.342645	1.90886e-05	0.572244	0.000122788	NA	NA	0.817526	0.00470296	0.890347	0.0015974	0.939114	0.00539195	NA	NA
PRDM4	0.00034428	0.00728595	3.57948	Adrenal_Gland	5.35861e-05	0.00389393	-4.03941	Esophagus_Gastroesophageal_Junction	0.000138904	0.00652048	-3.81011	NA	NA	NA	1	1	1	0	3	0.757367	-3.71794	0.948951	4.27529	1.09342	4.05249	NA	NA	0.44883	0.00020085	0.342645	1.90886e-05	0.274209	5.06761e-05	NA	NA	0.817526	0.00470296	0.890347	0.0015974	0.839789	0.00281426	NA	NA
PRDM4	0.00034428	0.00728595	3.57948	Adrenal_Gland	5.35861e-05	0.00389393	-4.03941	Esophagus_Muscularis	0.000245927	0.00973705	-3.66646	NA	NA	NA	1	1	1	0	3	0.757367	-3.71794	0.948951	4.27529	1.02362	3.89434	NA	NA	0.44883	0.00020085	0.342645	1.90886e-05	0.306014	9.84664e-05	NA	NA	0.817526	0.00470296	0.890347	0.0015974	0.858759	0.00462995	NA	NA
PRDM4	0.00034428	0.00728595	3.57948	Adrenal_Gland	5.35861e-05	0.00389393	-4.03941	Lung	0.000250112	0.00963935	3.66215	NA	NA	NA	1	1	1	0	3	0.757367	-3.71794	0.948951	4.27529	-1.01397	-3.90467	NA	NA	0.44883	0.00020085	0.342645	1.90886e-05	0.310599	9.43554e-05	NA	NA	0.817526	0.00470296	0.890347	0.0015974	0.849486	0.00456401	NA	NA
PRDM4	0.00034428	0.00728595	3.57948	Adrenal_Gland	5.35861e-05	0.00389393	-4.03941	Nerve_Tibial	0.000138904	0.00667623	-3.81011	NA	NA	NA	1	1	1	0	3	0.757367	-3.71794	0.948951	4.27529	1.09342	4.05249	NA	NA	0.44883	0.00020085	0.342645	1.90886e-05	0.274209	5.06761e-05	NA	NA	0.817526	0.00470296	0.890347	0.0015974	0.837497	0.00294985	NA	NA
PRDM4	0.00034428	0.00728595	3.57948	Adrenal_Gland	5.35861e-05	0.00389393	-4.03941	Ovary	0.000226618	0.00938131	-3.68733	NA	NA	NA	1	1	1	0	3	0.757367	-3.71794	0.948951	4.27529	1.01641	3.91433	NA	NA	0.44883	0.00020085	0.342645	1.90886e-05	0.309434	9.06557e-05	NA	NA	0.817526	0.00470296	0.890347	0.0015974	0.858504	0.00434806	NA	NA
PRDM4	0.00034428	0.00728595	3.57948	Adrenal_Gland	5.35861e-05	0.00389393	-4.03941	Skin_Sun_Exposed_Lower_leg	0.000250112	0.00984559	3.66215	NA	NA	NA	1	1	1	0	3	0.757367	-3.71794	0.948951	4.27529	-1.01658	-3.90179	NA	NA	0.44883	0.00020085	0.342645	1.90886e-05	0.309354	9.54859e-05	NA	NA	0.817526	0.00470296	0.890347	0.0015974	0.857784	0.00456978	NA	NA
PRDM4	0.00034428	0.00728595	3.57948	Adrenal_Gland	5.35861e-05	0.00389393	-4.03941	Spleen	0.000239942	0.00941274	-3.67276	NA	NA	NA	1	1	1	0	3	0.757367	-3.71794	0.948951	4.27529	1.02248	3.90055	NA	NA	0.44883	0.00020085	0.342645	1.90886e-05	0.306552	9.59757e-05	NA	NA	0.817526	0.00470296	0.890347	0.0015974	0.851933	0.00439884	NA	NA
PRDM4	0.00034428	0.00728595	3.57948	Adrenal_Gland	5.35861e-05	0.00389393	-4.03941	Testis	0.000138904	0.00750751	3.81011	NA	NA	NA	1	1	1	0	3	0.757367	-3.71794	0.948951	4.27529	-1.09342	-4.05249	NA	NA	0.44883	0.00020085	0.342645	1.90886e-05	0.274209	5.06761e-05	NA	NA	0.817526	0.00470296	0.890347	0.0015974	0.84866	0.00327199	NA	NA
PRDM4	0.00034428	0.00728595	3.57948	Adrenal_Gland	5.35861e-05	0.00389393	-4.03941	Thyroid	0.000250112	0.00987052	3.66215	NA	NA	NA	1	1	1	0	3	0.757367	-3.71794	0.948951	4.27529	-1.01637	-3.90308	NA	NA	0.44883	0.00020085	0.342645	1.90886e-05	0.309455	9.49751e-05	NA	NA	0.817526	0.00470296	0.890347	0.0015974	0.854337	0.00442111	NA	NA
PRDM4	0.00034428	0.00728595	3.57948	Adrenal_Gland	5.35861e-05	0.00389393	-4.03941	Whole_Blood	0.000138904	0.00604672	-3.81011	NA	NA	NA	1	1	1	0	3	0.757367	-3.71794	0.948951	4.27529	1.09342	4.05249	NA	NA	0.44883	0.00020085	0.342645	1.90886e-05	0.274209	5.06761e-05	NA	NA	0.817526	0.00470296	0.890347	0.0015974	0.837767	0.00261627	NA	NA
PRDM4	0.00034428	0.00728595	3.57948	Adrenal_Gland	5.35861e-05	0.00389393	-4.03941	smultixcan	8.85647e-05	0.00451737	-0.45959	NA	NA	NA	1	1	1	0	3	0.757367	-3.71794	0.948951	4.27529	0.0712766	0.478209	NA	NA	0.44883	0.00020085	0.342645	1.90886e-05	0.344712	4.51594e-05	NA	NA	0.817526	0.00470296	0.890347	0.0015974	0.860508	0.00249245	NA	NA
PRDM4	0.00034428	0.00728595	3.57948	Brain_Cortex	7.07849e-05	0.00489042	-3.97363	Adipose_Visceral_Omentum	0.000243615	0.00999588	-3.66888	NA	NA	NA	1	1	1	0	3	0.757367	-3.71794	0.979308	4.21417	1.0224	3.89659	NA	NA	0.44883	0.00020085	0.327428	2.50698e-05	0.306593	9.75568e-05	NA	NA	0.817526	0.00470296	0.886082	0.00209597	0.850092	0.00464992	NA	NA
PRDM4	0.00034428	0.00728595	3.57948	Brain_Cortex	7.07849e-05	0.00489042	-3.97363	Adrenal_Gland	0.000236444	0.00932325	-3.67651	NA	NA	NA	1	1	1	0	3	0.757367	-3.71794	0.979308	4.21417	1.01992	3.90393	NA	NA	0.44883	0.00020085	0.327428	2.50698e-05	0.307764	9.46436e-05	NA	NA	0.817526	0.00470296	0.886082	0.00209597	0.858859	0.00446864	NA	NA
PRDM4	0.00034428	0.00728595	3.57948	Brain_Cortex	7.07849e-05	0.00489042	-3.97363	Artery_Aorta	0.00024089	0.00960653	-3.67176	NA	NA	NA	1	1	1	0	3	0.757367	-3.71794	0.979308	4.21417	1.02185	3.89942	NA	NA	0.44883	0.00020085	0.327428	2.50698e-05	0.306853	9.64242e-05	NA	NA	0.817526	0.00470296	0.886082	0.00209597	0.854336	0.00458861	NA	NA
PRDM4	0.00034428	0.00728595	3.57948	Brain_Cortex	7.07849e-05	0.00489042	-3.97363	Artery_Tibial	0.000247152	0.0097016	-3.66519	NA	NA	NA	1	1	1	0	3	0.757367	-3.71794	0.979308	4.21417	1.02402	3.89312	NA	NA	0.44883	0.00020085	0.327428	2.50698e-05	0.305826	9.89649e-05	NA	NA	0.817526	0.00470296	0.886082	0.00209597	0.846962	0.00453853	NA	NA
PRDM4	0.00034428	0.00728595	3.57948	Brain_Cortex	7.07849e-05	0.00489042	-3.97363	Brain_Cerebellar_Hemisphere	0.000237297	0.00976958	-3.67559	NA	NA	NA	1	1	1	0	3	0.757367	-3.71794	0.979308	4.21417	1.02214	3.90336	NA	NA	0.44883	0.00020085	0.327428	2.50698e-05	0.306716	9.4865e-05	NA	NA	0.817526	0.00470296	0.886082	0.00209597	0.850994	0.00446581	NA	NA
PRDM4	0.00034428	0.00728595	3.57948	Brain_Cortex	7.07849e-05	0.00489042	-3.97363	Breast_Mammary_Tissue	0.000248675	0.00998151	-3.66362	NA	NA	NA	1	1	1	0	3	0.757367	-3.71794	0.979308	4.21417	1.02561	3.89178	NA	NA	0.44883	0.00020085	0.327428	2.50698e-05	0.305075	9.95095e-05	NA	NA	0.817526	0.00470296	0.886082	0.00209597	0.853414	0.00470176	NA	NA
PRDM4	0.00034428	0.00728595	3.57948	Brain_Cortex	7.07849e-05	0.00489042	-3.97363	Cells_EBV-transformed_lymphocytes	0.000233796	0.00883697	-3.67939	NA	NA	NA	1	1	1	0	3	0.757367	-3.71794	0.979308	4.21417	1.02316	3.90739	NA	NA	0.44883	0.00020085	0.327428	2.50698e-05	0.306232	9.32999e-05	NA	NA	0.817526	0.00470296	0.886082	0.00209597	0.854015	0.00403408	NA	NA
PRDM4	0.00034428	0.00728595	3.57948	Brain_Cortex	7.07849e-05	0.00489042	-3.97363	Colon_Sigmoid	0.000221406	0.00881589	-3.69325	NA	NA	NA	1	1	1	0	3	0.757367	-3.71794	0.979308	4.21417	0.564749	3.84049	NA	NA	0.44883	0.00020085	0.327428	2.50698e-05	0.572244	0.000122788	NA	NA	0.817526	0.00470296	0.886082	0.00209597	0.939114	0.00539195	NA	NA
PRDM4	0.00034428	0.00728595	3.57948	Brain_Cortex	7.07849e-05	0.00489042	-3.97363	Esophagus_Gastroesophageal_Junction	0.000138904	0.00652048	-3.81011	NA	NA	NA	1	1	1	0	3	0.757367	-3.71794	0.979308	4.21417	1.09342	4.05249	NA	NA	0.44883	0.00020085	0.327428	2.50698e-05	0.274209	5.06761e-05	NA	NA	0.817526	0.00470296	0.886082	0.00209597	0.839789	0.00281426	NA	NA
PRDM4	0.00034428	0.00728595	3.57948	Brain_Cortex	7.07849e-05	0.00489042	-3.97363	Esophagus_Muscularis	0.000245927	0.00973705	-3.66646	NA	NA	NA	1	1	1	0	3	0.757367	-3.71794	0.979308	4.21417	1.02362	3.89434	NA	NA	0.44883	0.00020085	0.327428	2.50698e-05	0.306014	9.84664e-05	NA	NA	0.817526	0.00470296	0.886082	0.00209597	0.858759	0.00462995	NA	NA
PRDM4	0.00034428	0.00728595	3.57948	Brain_Cortex	7.07849e-05	0.00489042	-3.97363	Lung	0.000250112	0.00963935	3.66215	NA	NA	NA	1	1	1	0	3	0.757367	-3.71794	0.979308	4.21417	-1.01397	-3.90467	NA	NA	0.44883	0.00020085	0.327428	2.50698e-05	0.310599	9.43554e-05	NA	NA	0.817526	0.00470296	0.886082	0.00209597	0.849486	0.00456401	NA	NA
PRDM4	0.00034428	0.00728595	3.57948	Brain_Cortex	7.07849e-05	0.00489042	-3.97363	Nerve_Tibial	0.000138904	0.00667623	-3.81011	NA	NA	NA	1	1	1	0	3	0.757367	-3.71794	0.979308	4.21417	1.09342	4.05249	NA	NA	0.44883	0.00020085	0.327428	2.50698e-05	0.274209	5.06761e-05	NA	NA	0.817526	0.00470296	0.886082	0.00209597	0.837497	0.00294985	NA	NA
PRDM4	0.00034428	0.00728595	3.57948	Brain_Cortex	7.07849e-05	0.00489042	-3.97363	Ovary	0.000226618	0.00938131	-3.68733	NA	NA	NA	1	1	1	0	3	0.757367	-3.71794	0.979308	4.21417	1.01641	3.91433	NA	NA	0.44883	0.00020085	0.327428	2.50698e-05	0.309434	9.06557e-05	NA	NA	0.817526	0.00470296	0.886082	0.00209597	0.858504	0.00434806	NA	NA
PRDM4	0.00034428	0.00728595	3.57948	Brain_Cortex	7.07849e-05	0.00489042	-3.97363	Skin_Sun_Exposed_Lower_leg	0.000250112	0.00984559	3.66215	NA	NA	NA	1	1	1	0	3	0.757367	-3.71794	0.979308	4.21417	-1.01658	-3.90179	NA	NA	0.44883	0.00020085	0.327428	2.50698e-05	0.309354	9.54859e-05	NA	NA	0.817526	0.00470296	0.886082	0.00209597	0.857784	0.00456978	NA	NA
PRDM4	0.00034428	0.00728595	3.57948	Brain_Cortex	7.07849e-05	0.00489042	-3.97363	Spleen	0.000239942	0.00941274	-3.67276	NA	NA	NA	1	1	1	0	3	0.757367	-3.71794	0.979308	4.21417	1.02248	3.90055	NA	NA	0.44883	0.00020085	0.327428	2.50698e-05	0.306552	9.59757e-05	NA	NA	0.817526	0.00470296	0.886082	0.00209597	0.851933	0.00439884	NA	NA
PRDM4	0.00034428	0.00728595	3.57948	Brain_Cortex	7.07849e-05	0.00489042	-3.97363	Testis	0.000138904	0.00750751	3.81011	NA	NA	NA	1	1	1	0	3	0.757367	-3.71794	0.979308	4.21417	-1.09342	-4.05249	NA	NA	0.44883	0.00020085	0.327428	2.50698e-05	0.274209	5.06761e-05	NA	NA	0.817526	0.00470296	0.886082	0.00209597	0.84866	0.00327199	NA	NA
PRDM4	0.00034428	0.00728595	3.57948	Brain_Cortex	7.07849e-05	0.00489042	-3.97363	Thyroid	0.000250112	0.00987052	3.66215	NA	NA	NA	1	1	1	0	3	0.757367	-3.71794	0.979308	4.21417	-1.01637	-3.90308	NA	NA	0.44883	0.00020085	0.327428	2.50698e-05	0.309455	9.49751e-05	NA	NA	0.817526	0.00470296	0.886082	0.00209597	0.854337	0.00442111	NA	NA
PRDM4	0.00034428	0.00728595	3.57948	Brain_Cortex	7.07849e-05	0.00489042	-3.97363	Whole_Blood	0.000138904	0.00604672	-3.81011	NA	NA	NA	1	1	1	0	3	0.757367	-3.71794	0.979308	4.21417	1.09342	4.05249	NA	NA	0.44883	0.00020085	0.327428	2.50698e-05	0.274209	5.06761e-05	NA	NA	0.817526	0.00470296	0.886082	0.00209597	0.837767	0.00261627	NA	NA
PRDM4	0.00034428	0.00728595	3.57948	Brain_Cortex	7.07849e-05	0.00489042	-3.97363	smultixcan	8.85647e-05	0.00451737	-0.45959	NA	NA	NA	1	1	1	0	3	0.757367	-3.71794	0.979308	4.21417	0.0712766	0.478209	NA	NA	0.44883	0.00020085	0.327428	2.50698e-05	0.344712	4.51594e-05	NA	NA	0.817526	0.00470296	0.886082	0.00209597	0.860508	0.00249245	NA	NA
PRDM4	0.00034428	0.00728595	3.57948	Brain_Nucleus_accumbens_basal_ganglia	5.576e-05	0.00379121	-4.03007	Adipose_Visceral_Omentum	0.000243615	0.00999588	-3.66888	NA	NA	NA	1	1	1	0	3	0.757367	-3.71794	0.953398	4.26664	1.0224	3.89659	NA	NA	0.44883	0.00020085	0.340389	1.98438e-05	0.306593	9.75568e-05	NA	NA	0.817526	0.00470296	0.892912	0.00162583	0.850092	0.00464992	NA	NA
PRDM4	0.00034428	0.00728595	3.57948	Brain_Nucleus_accumbens_basal_ganglia	5.576e-05	0.00379121	-4.03007	Adrenal_Gland	0.000236444	0.00932325	-3.67651	NA	NA	NA	1	1	1	0	3	0.757367	-3.71794	0.953398	4.26664	1.01992	3.90393	NA	NA	0.44883	0.00020085	0.340389	1.98438e-05	0.307764	9.46436e-05	NA	NA	0.817526	0.00470296	0.892912	0.00162583	0.858859	0.00446864	NA	NA
PRDM4	0.00034428	0.00728595	3.57948	Brain_Nucleus_accumbens_basal_ganglia	5.576e-05	0.00379121	-4.03007	Artery_Aorta	0.00024089	0.00960653	-3.67176	NA	NA	NA	1	1	1	0	3	0.757367	-3.71794	0.953398	4.26664	1.02185	3.89942	NA	NA	0.44883	0.00020085	0.340389	1.98438e-05	0.306853	9.64242e-05	NA	NA	0.817526	0.00470296	0.892912	0.00162583	0.854336	0.00458861	NA	NA
PRDM4	0.00034428	0.00728595	3.57948	Brain_Nucleus_accumbens_basal_ganglia	5.576e-05	0.00379121	-4.03007	Artery_Tibial	0.000247152	0.0097016	-3.66519	NA	NA	NA	1	1	1	0	3	0.757367	-3.71794	0.953398	4.26664	1.02402	3.89312	NA	NA	0.44883	0.00020085	0.340389	1.98438e-05	0.305826	9.89649e-05	NA	NA	0.817526	0.00470296	0.892912	0.00162583	0.846962	0.00453853	NA	NA
PRDM4	0.00034428	0.00728595	3.57948	Brain_Nucleus_accumbens_basal_ganglia	5.576e-05	0.00379121	-4.03007	Brain_Cerebellar_Hemisphere	0.000237297	0.00976958	-3.67559	NA	NA	NA	1	1	1	0	3	0.757367	-3.71794	0.953398	4.26664	1.02214	3.90336	NA	NA	0.44883	0.00020085	0.340389	1.98438e-05	0.306716	9.4865e-05	NA	NA	0.817526	0.00470296	0.892912	0.00162583	0.850994	0.00446581	NA	NA
PRDM4	0.00034428	0.00728595	3.57948	Brain_Nucleus_accumbens_basal_ganglia	5.576e-05	0.00379121	-4.03007	Breast_Mammary_Tissue	0.000248675	0.00998151	-3.66362	NA	NA	NA	1	1	1	0	3	0.757367	-3.71794	0.953398	4.26664	1.02561	3.89178	NA	NA	0.44883	0.00020085	0.340389	1.98438e-05	0.305075	9.95095e-05	NA	NA	0.817526	0.00470296	0.892912	0.00162583	0.853414	0.00470176	NA	NA
PRDM4	0.00034428	0.00728595	3.57948	Brain_Nucleus_accumbens_basal_ganglia	5.576e-05	0.00379121	-4.03007	Cells_EBV-transformed_lymphocytes	0.000233796	0.00883697	-3.67939	NA	NA	NA	1	1	1	0	3	0.757367	-3.71794	0.953398	4.26664	1.02316	3.90739	NA	NA	0.44883	0.00020085	0.340389	1.98438e-05	0.306232	9.32999e-05	NA	NA	0.817526	0.00470296	0.892912	0.00162583	0.854015	0.00403408	NA	NA
PRDM4	0.00034428	0.00728595	3.57948	Brain_Nucleus_accumbens_basal_ganglia	5.576e-05	0.00379121	-4.03007	Colon_Sigmoid	0.000221406	0.00881589	-3.69325	NA	NA	NA	1	1	1	0	3	0.757367	-3.71794	0.953398	4.26664	0.564749	3.84049	NA	NA	0.44883	0.00020085	0.340389	1.98438e-05	0.572244	0.000122788	NA	NA	0.817526	0.00470296	0.892912	0.00162583	0.939114	0.00539195	NA	NA
PRDM4	0.00034428	0.00728595	3.57948	Brain_Nucleus_accumbens_basal_ganglia	5.576e-05	0.00379121	-4.03007	Esophagus_Gastroesophageal_Junction	0.000138904	0.00652048	-3.81011	NA	NA	NA	1	1	1	0	3	0.757367	-3.71794	0.953398	4.26664	1.09342	4.05249	NA	NA	0.44883	0.00020085	0.340389	1.98438e-05	0.274209	5.06761e-05	NA	NA	0.817526	0.00470296	0.892912	0.00162583	0.839789	0.00281426	NA	NA
PRDM4	0.00034428	0.00728595	3.57948	Brain_Nucleus_accumbens_basal_ganglia	5.576e-05	0.00379121	-4.03007	Esophagus_Muscularis	0.000245927	0.00973705	-3.66646	NA	NA	NA	1	1	1	0	3	0.757367	-3.71794	0.953398	4.26664	1.02362	3.89434	NA	NA	0.44883	0.00020085	0.340389	1.98438e-05	0.306014	9.84664e-05	NA	NA	0.817526	0.00470296	0.892912	0.00162583	0.858759	0.00462995	NA	NA
PRDM4	0.00034428	0.00728595	3.57948	Brain_Nucleus_accumbens_basal_ganglia	5.576e-05	0.00379121	-4.03007	Lung	0.000250112	0.00963935	3.66215	NA	NA	NA	1	1	1	0	3	0.757367	-3.71794	0.953398	4.26664	-1.01397	-3.90467	NA	NA	0.44883	0.00020085	0.340389	1.98438e-05	0.310599	9.43554e-05	NA	NA	0.817526	0.00470296	0.892912	0.00162583	0.849486	0.00456401	NA	NA
PRDM4	0.00034428	0.00728595	3.57948	Brain_Nucleus_accumbens_basal_ganglia	5.576e-05	0.00379121	-4.03007	Nerve_Tibial	0.000138904	0.00667623	-3.81011	NA	NA	NA	1	1	1	0	3	0.757367	-3.71794	0.953398	4.26664	1.09342	4.05249	NA	NA	0.44883	0.00020085	0.340389	1.98438e-05	0.274209	5.06761e-05	NA	NA	0.817526	0.00470296	0.892912	0.00162583	0.837497	0.00294985	NA	NA
PRDM4	0.00034428	0.00728595	3.57948	Brain_Nucleus_accumbens_basal_ganglia	5.576e-05	0.00379121	-4.03007	Ovary	0.000226618	0.00938131	-3.68733	NA	NA	NA	1	1	1	0	3	0.757367	-3.71794	0.953398	4.26664	1.01641	3.91433	NA	NA	0.44883	0.00020085	0.340389	1.98438e-05	0.309434	9.06557e-05	NA	NA	0.817526	0.00470296	0.892912	0.00162583	0.858504	0.00434806	NA	NA
PRDM4	0.00034428	0.00728595	3.57948	Brain_Nucleus_accumbens_basal_ganglia	5.576e-05	0.00379121	-4.03007	Skin_Sun_Exposed_Lower_leg	0.000250112	0.00984559	3.66215	NA	NA	NA	1	1	1	0	3	0.757367	-3.71794	0.953398	4.26664	-1.01658	-3.90179	NA	NA	0.44883	0.00020085	0.340389	1.98438e-05	0.309354	9.54859e-05	NA	NA	0.817526	0.00470296	0.892912	0.00162583	0.857784	0.00456978	NA	NA
PRDM4	0.00034428	0.00728595	3.57948	Brain_Nucleus_accumbens_basal_ganglia	5.576e-05	0.00379121	-4.03007	Spleen	0.000239942	0.00941274	-3.67276	NA	NA	NA	1	1	1	0	3	0.757367	-3.71794	0.953398	4.26664	1.02248	3.90055	NA	NA	0.44883	0.00020085	0.340389	1.98438e-05	0.306552	9.59757e-05	NA	NA	0.817526	0.00470296	0.892912	0.00162583	0.851933	0.00439884	NA	NA
PRDM4	0.00034428	0.00728595	3.57948	Brain_Nucleus_accumbens_basal_ganglia	5.576e-05	0.00379121	-4.03007	Testis	0.000138904	0.00750751	3.81011	NA	NA	NA	1	1	1	0	3	0.757367	-3.71794	0.953398	4.26664	-1.09342	-4.05249	NA	NA	0.44883	0.00020085	0.340389	1.98438e-05	0.274209	5.06761e-05	NA	NA	0.817526	0.00470296	0.892912	0.00162583	0.84866	0.00327199	NA	NA
PRDM4	0.00034428	0.00728595	3.57948	Brain_Nucleus_accumbens_basal_ganglia	5.576e-05	0.00379121	-4.03007	Thyroid	0.000250112	0.00987052	3.66215	NA	NA	NA	1	1	1	0	3	0.757367	-3.71794	0.953398	4.26664	-1.01637	-3.90308	NA	NA	0.44883	0.00020085	0.340389	1.98438e-05	0.309455	9.49751e-05	NA	NA	0.817526	0.00470296	0.892912	0.00162583	0.854337	0.00442111	NA	NA
PRDM4	0.00034428	0.00728595	3.57948	Brain_Nucleus_accumbens_basal_ganglia	5.576e-05	0.00379121	-4.03007	Whole_Blood	0.000138904	0.00604672	-3.81011	NA	NA	NA	1	1	1	0	3	0.757367	-3.71794	0.953398	4.26664	1.09342	4.05249	NA	NA	0.44883	0.00020085	0.340389	1.98438e-05	0.274209	5.06761e-05	NA	NA	0.817526	0.00470296	0.892912	0.00162583	0.837767	0.00261627	NA	NA
PRDM4	0.00034428	0.00728595	3.57948	Brain_Nucleus_accumbens_basal_ganglia	5.576e-05	0.00379121	-4.03007	smultixcan	8.85647e-05	0.00451737	-0.45959	NA	NA	NA	1	1	1	0	3	0.757367	-3.71794	0.953398	4.26664	0.0712766	0.478209	NA	NA	0.44883	0.00020085	0.340389	1.98438e-05	0.344712	4.51594e-05	NA	NA	0.817526	0.00470296	0.892912	0.00162583	0.860508	0.00249245	NA	NA
PRDM4	0.00034428	0.00728595	3.57948	Brain_Spinal_cord_cervical_c-1	5.35861e-05	0.00352716	-4.03941	Adipose_Visceral_Omentum	0.000243615	0.00999588	-3.66888	NA	NA	NA	1	1	1	0	3	0.757367	-3.71794	0.948951	4.27529	1.0224	3.89659	NA	NA	0.44883	0.00020085	0.342645	1.90886e-05	0.306593	9.75568e-05	NA	NA	0.817526	0.00470296	0.882647	0.0016146	0.850092	0.00464992	NA	NA
PRDM4	0.00034428	0.00728595	3.57948	Brain_Spinal_cord_cervical_c-1	5.35861e-05	0.00352716	-4.03941	Adrenal_Gland	0.000236444	0.00932325	-3.67651	NA	NA	NA	1	1	1	0	3	0.757367	-3.71794	0.948951	4.27529	1.01992	3.90393	NA	NA	0.44883	0.00020085	0.342645	1.90886e-05	0.307764	9.46436e-05	NA	NA	0.817526	0.00470296	0.882647	0.0016146	0.858859	0.00446864	NA	NA
PRDM4	0.00034428	0.00728595	3.57948	Brain_Spinal_cord_cervical_c-1	5.35861e-05	0.00352716	-4.03941	Artery_Aorta	0.00024089	0.00960653	-3.67176	NA	NA	NA	1	1	1	0	3	0.757367	-3.71794	0.948951	4.27529	1.02185	3.89942	NA	NA	0.44883	0.00020085	0.342645	1.90886e-05	0.306853	9.64242e-05	NA	NA	0.817526	0.00470296	0.882647	0.0016146	0.854336	0.00458861	NA	NA
PRDM4	0.00034428	0.00728595	3.57948	Brain_Spinal_cord_cervical_c-1	5.35861e-05	0.00352716	-4.03941	Artery_Tibial	0.000247152	0.0097016	-3.66519	NA	NA	NA	1	1	1	0	3	0.757367	-3.71794	0.948951	4.27529	1.02402	3.89312	NA	NA	0.44883	0.00020085	0.342645	1.90886e-05	0.305826	9.89649e-05	NA	NA	0.817526	0.00470296	0.882647	0.0016146	0.846962	0.00453853	NA	NA
PRDM4	0.00034428	0.00728595	3.57948	Brain_Spinal_cord_cervical_c-1	5.35861e-05	0.00352716	-4.03941	Brain_Cerebellar_Hemisphere	0.000237297	0.00976958	-3.67559	NA	NA	NA	1	1	1	0	3	0.757367	-3.71794	0.948951	4.27529	1.02214	3.90336	NA	NA	0.44883	0.00020085	0.342645	1.90886e-05	0.306716	9.4865e-05	NA	NA	0.817526	0.00470296	0.882647	0.0016146	0.850994	0.00446581	NA	NA
PRDM4	0.00034428	0.00728595	3.57948	Brain_Spinal_cord_cervical_c-1	5.35861e-05	0.00352716	-4.03941	Breast_Mammary_Tissue	0.000248675	0.00998151	-3.66362	NA	NA	NA	1	1	1	0	3	0.757367	-3.71794	0.948951	4.27529	1.02561	3.89178	NA	NA	0.44883	0.00020085	0.342645	1.90886e-05	0.305075	9.95095e-05	NA	NA	0.817526	0.00470296	0.882647	0.0016146	0.853414	0.00470176	NA	NA
PRDM4	0.00034428	0.00728595	3.57948	Brain_Spinal_cord_cervical_c-1	5.35861e-05	0.00352716	-4.03941	Cells_EBV-transformed_lymphocytes	0.000233796	0.00883697	-3.67939	NA	NA	NA	1	1	1	0	3	0.757367	-3.71794	0.948951	4.27529	1.02316	3.90739	NA	NA	0.44883	0.00020085	0.342645	1.90886e-05	0.306232	9.32999e-05	NA	NA	0.817526	0.00470296	0.882647	0.0016146	0.854015	0.00403408	NA	NA
PRDM4	0.00034428	0.00728595	3.57948	Brain_Spinal_cord_cervical_c-1	5.35861e-05	0.00352716	-4.03941	Colon_Sigmoid	0.000221406	0.00881589	-3.69325	NA	NA	NA	1	1	1	0	3	0.757367	-3.71794	0.948951	4.27529	0.564749	3.84049	NA	NA	0.44883	0.00020085	0.342645	1.90886e-05	0.572244	0.000122788	NA	NA	0.817526	0.00470296	0.882647	0.0016146	0.939114	0.00539195	NA	NA
PRDM4	0.00034428	0.00728595	3.57948	Brain_Spinal_cord_cervical_c-1	5.35861e-05	0.00352716	-4.03941	Esophagus_Gastroesophageal_Junction	0.000138904	0.00652048	-3.81011	NA	NA	NA	1	1	1	0	3	0.757367	-3.71794	0.948951	4.27529	1.09342	4.05249	NA	NA	0.44883	0.00020085	0.342645	1.90886e-05	0.274209	5.06761e-05	NA	NA	0.817526	0.00470296	0.882647	0.0016146	0.839789	0.00281426	NA	NA
PRDM4	0.00034428	0.00728595	3.57948	Brain_Spinal_cord_cervical_c-1	5.35861e-05	0.00352716	-4.03941	Esophagus_Muscularis	0.000245927	0.00973705	-3.66646	NA	NA	NA	1	1	1	0	3	0.757367	-3.71794	0.948951	4.27529	1.02362	3.89434	NA	NA	0.44883	0.00020085	0.342645	1.90886e-05	0.306014	9.84664e-05	NA	NA	0.817526	0.00470296	0.882647	0.0016146	0.858759	0.00462995	NA	NA
PRDM4	0.00034428	0.00728595	3.57948	Brain_Spinal_cord_cervical_c-1	5.35861e-05	0.00352716	-4.03941	Lung	0.000250112	0.00963935	3.66215	NA	NA	NA	1	1	1	0	3	0.757367	-3.71794	0.948951	4.27529	-1.01397	-3.90467	NA	NA	0.44883	0.00020085	0.342645	1.90886e-05	0.310599	9.43554e-05	NA	NA	0.817526	0.00470296	0.882647	0.0016146	0.849486	0.00456401	NA	NA
PRDM4	0.00034428	0.00728595	3.57948	Brain_Spinal_cord_cervical_c-1	5.35861e-05	0.00352716	-4.03941	Nerve_Tibial	0.000138904	0.00667623	-3.81011	NA	NA	NA	1	1	1	0	3	0.757367	-3.71794	0.948951	4.27529	1.09342	4.05249	NA	NA	0.44883	0.00020085	0.342645	1.90886e-05	0.274209	5.06761e-05	NA	NA	0.817526	0.00470296	0.882647	0.0016146	0.837497	0.00294985	NA	NA
PRDM4	0.00034428	0.00728595	3.57948	Brain_Spinal_cord_cervical_c-1	5.35861e-05	0.00352716	-4.03941	Ovary	0.000226618	0.00938131	-3.68733	NA	NA	NA	1	1	1	0	3	0.757367	-3.71794	0.948951	4.27529	1.01641	3.91433	NA	NA	0.44883	0.00020085	0.342645	1.90886e-05	0.309434	9.06557e-05	NA	NA	0.817526	0.00470296	0.882647	0.0016146	0.858504	0.00434806	NA	NA
PRDM4	0.00034428	0.00728595	3.57948	Brain_Spinal_cord_cervical_c-1	5.35861e-05	0.00352716	-4.03941	Skin_Sun_Exposed_Lower_leg	0.000250112	0.00984559	3.66215	NA	NA	NA	1	1	1	0	3	0.757367	-3.71794	0.948951	4.27529	-1.01658	-3.90179	NA	NA	0.44883	0.00020085	0.342645	1.90886e-05	0.309354	9.54859e-05	NA	NA	0.817526	0.00470296	0.882647	0.0016146	0.857784	0.00456978	NA	NA
PRDM4	0.00034428	0.00728595	3.57948	Brain_Spinal_cord_cervical_c-1	5.35861e-05	0.00352716	-4.03941	Spleen	0.000239942	0.00941274	-3.67276	NA	NA	NA	1	1	1	0	3	0.757367	-3.71794	0.948951	4.27529	1.02248	3.90055	NA	NA	0.44883	0.00020085	0.342645	1.90886e-05	0.306552	9.59757e-05	NA	NA	0.817526	0.00470296	0.882647	0.0016146	0.851933	0.00439884	NA	NA
PRDM4	0.00034428	0.00728595	3.57948	Brain_Spinal_cord_cervical_c-1	5.35861e-05	0.00352716	-4.03941	Testis	0.000138904	0.00750751	3.81011	NA	NA	NA	1	1	1	0	3	0.757367	-3.71794	0.948951	4.27529	-1.09342	-4.05249	NA	NA	0.44883	0.00020085	0.342645	1.90886e-05	0.274209	5.06761e-05	NA	NA	0.817526	0.00470296	0.882647	0.0016146	0.84866	0.00327199	NA	NA
PRDM4	0.00034428	0.00728595	3.57948	Brain_Spinal_cord_cervical_c-1	5.35861e-05	0.00352716	-4.03941	Thyroid	0.000250112	0.00987052	3.66215	NA	NA	NA	1	1	1	0	3	0.757367	-3.71794	0.948951	4.27529	-1.01637	-3.90308	NA	NA	0.44883	0.00020085	0.342645	1.90886e-05	0.309455	9.49751e-05	NA	NA	0.817526	0.00470296	0.882647	0.0016146	0.854337	0.00442111	NA	NA
PRDM4	0.00034428	0.00728595	3.57948	Brain_Spinal_cord_cervical_c-1	5.35861e-05	0.00352716	-4.03941	Whole_Blood	0.000138904	0.00604672	-3.81011	NA	NA	NA	1	1	1	0	3	0.757367	-3.71794	0.948951	4.27529	1.09342	4.05249	NA	NA	0.44883	0.00020085	0.342645	1.90886e-05	0.274209	5.06761e-05	NA	NA	0.817526	0.00470296	0.882647	0.0016146	0.837767	0.00261627	NA	NA
PRDM4	0.00034428	0.00728595	3.57948	Brain_Spinal_cord_cervical_c-1	5.35861e-05	0.00352716	-4.03941	smultixcan	8.85647e-05	0.00451737	-0.45959	NA	NA	NA	1	1	1	0	3	0.757367	-3.71794	0.948951	4.27529	0.0712766	0.478209	NA	NA	0.44883	0.00020085	0.342645	1.90886e-05	0.344712	4.51594e-05	NA	NA	0.817526	0.00470296	0.882647	0.0016146	0.860508	0.00249245	NA	NA
PRDM4	0.00034428	0.00728595	3.57948	Colon_Sigmoid	5.35861e-05	0.00395887	-4.03941	Adipose_Visceral_Omentum	0.000243615	0.00999588	-3.66888	NA	NA	NA	1	1	1	0	3	0.757367	-3.71794	0.948951	4.27529	1.0224	3.89659	NA	NA	0.44883	0.00020085	0.342645	1.90886e-05	0.306593	9.75568e-05	NA	NA	0.817526	0.00470296	0.885088	0.00158712	0.850092	0.00464992	NA	NA
PRDM4	0.00034428	0.00728595	3.57948	Colon_Sigmoid	5.35861e-05	0.00395887	-4.03941	Adrenal_Gland	0.000236444	0.00932325	-3.67651	NA	NA	NA	1	1	1	0	3	0.757367	-3.71794	0.948951	4.27529	1.01992	3.90393	NA	NA	0.44883	0.00020085	0.342645	1.90886e-05	0.307764	9.46436e-05	NA	NA	0.817526	0.00470296	0.885088	0.00158712	0.858859	0.00446864	NA	NA
PRDM4	0.00034428	0.00728595	3.57948	Colon_Sigmoid	5.35861e-05	0.00395887	-4.03941	Artery_Aorta	0.00024089	0.00960653	-3.67176	NA	NA	NA	1	1	1	0	3	0.757367	-3.71794	0.948951	4.27529	1.02185	3.89942	NA	NA	0.44883	0.00020085	0.342645	1.90886e-05	0.306853	9.64242e-05	NA	NA	0.817526	0.00470296	0.885088	0.00158712	0.854336	0.00458861	NA	NA
PRDM4	0.00034428	0.00728595	3.57948	Colon_Sigmoid	5.35861e-05	0.00395887	-4.03941	Artery_Tibial	0.000247152	0.0097016	-3.66519	NA	NA	NA	1	1	1	0	3	0.757367	-3.71794	0.948951	4.27529	1.02402	3.89312	NA	NA	0.44883	0.00020085	0.342645	1.90886e-05	0.305826	9.89649e-05	NA	NA	0.817526	0.00470296	0.885088	0.00158712	0.846962	0.00453853	NA	NA
PRDM4	0.00034428	0.00728595	3.57948	Colon_Sigmoid	5.35861e-05	0.00395887	-4.03941	Brain_Cerebellar_Hemisphere	0.000237297	0.00976958	-3.67559	NA	NA	NA	1	1	1	0	3	0.757367	-3.71794	0.948951	4.27529	1.02214	3.90336	NA	NA	0.44883	0.00020085	0.342645	1.90886e-05	0.306716	9.4865e-05	NA	NA	0.817526	0.00470296	0.885088	0.00158712	0.850994	0.00446581	NA	NA
PRDM4	0.00034428	0.00728595	3.57948	Colon_Sigmoid	5.35861e-05	0.00395887	-4.03941	Breast_Mammary_Tissue	0.000248675	0.00998151	-3.66362	NA	NA	NA	1	1	1	0	3	0.757367	-3.71794	0.948951	4.27529	1.02561	3.89178	NA	NA	0.44883	0.00020085	0.342645	1.90886e-05	0.305075	9.95095e-05	NA	NA	0.817526	0.00470296	0.885088	0.00158712	0.853414	0.00470176	NA	NA
PRDM4	0.00034428	0.00728595	3.57948	Colon_Sigmoid	5.35861e-05	0.00395887	-4.03941	Cells_EBV-transformed_lymphocytes	0.000233796	0.00883697	-3.67939	NA	NA	NA	1	1	1	0	3	0.757367	-3.71794	0.948951	4.27529	1.02316	3.90739	NA	NA	0.44883	0.00020085	0.342645	1.90886e-05	0.306232	9.32999e-05	NA	NA	0.817526	0.00470296	0.885088	0.00158712	0.854015	0.00403408	NA	NA
PRDM4	0.00034428	0.00728595	3.57948	Colon_Sigmoid	5.35861e-05	0.00395887	-4.03941	Colon_Sigmoid	0.000221406	0.00881589	-3.69325	NA	NA	NA	1	1	1	0	3	0.757367	-3.71794	0.948951	4.27529	0.564749	3.84049	NA	NA	0.44883	0.00020085	0.342645	1.90886e-05	0.572244	0.000122788	NA	NA	0.817526	0.00470296	0.885088	0.00158712	0.939114	0.00539195	NA	NA
PRDM4	0.00034428	0.00728595	3.57948	Colon_Sigmoid	5.35861e-05	0.00395887	-4.03941	Esophagus_Gastroesophageal_Junction	0.000138904	0.00652048	-3.81011	NA	NA	NA	1	1	1	0	3	0.757367	-3.71794	0.948951	4.27529	1.09342	4.05249	NA	NA	0.44883	0.00020085	0.342645	1.90886e-05	0.274209	5.06761e-05	NA	NA	0.817526	0.00470296	0.885088	0.00158712	0.839789	0.00281426	NA	NA
PRDM4	0.00034428	0.00728595	3.57948	Colon_Sigmoid	5.35861e-05	0.00395887	-4.03941	Esophagus_Muscularis	0.000245927	0.00973705	-3.66646	NA	NA	NA	1	1	1	0	3	0.757367	-3.71794	0.948951	4.27529	1.02362	3.89434	NA	NA	0.44883	0.00020085	0.342645	1.90886e-05	0.306014	9.84664e-05	NA	NA	0.817526	0.00470296	0.885088	0.00158712	0.858759	0.00462995	NA	NA
PRDM4	0.00034428	0.00728595	3.57948	Colon_Sigmoid	5.35861e-05	0.00395887	-4.03941	Lung	0.000250112	0.00963935	3.66215	NA	NA	NA	1	1	1	0	3	0.757367	-3.71794	0.948951	4.27529	-1.01397	-3.90467	NA	NA	0.44883	0.00020085	0.342645	1.90886e-05	0.310599	9.43554e-05	NA	NA	0.817526	0.00470296	0.885088	0.00158712	0.849486	0.00456401	NA	NA
PRDM4	0.00034428	0.00728595	3.57948	Colon_Sigmoid	5.35861e-05	0.00395887	-4.03941	Nerve_Tibial	0.000138904	0.00667623	-3.81011	NA	NA	NA	1	1	1	0	3	0.757367	-3.71794	0.948951	4.27529	1.09342	4.05249	NA	NA	0.44883	0.00020085	0.342645	1.90886e-05	0.274209	5.06761e-05	NA	NA	0.817526	0.00470296	0.885088	0.00158712	0.837497	0.00294985	NA	NA
PRDM4	0.00034428	0.00728595	3.57948	Colon_Sigmoid	5.35861e-05	0.00395887	-4.03941	Ovary	0.000226618	0.00938131	-3.68733	NA	NA	NA	1	1	1	0	3	0.757367	-3.71794	0.948951	4.27529	1.01641	3.91433	NA	NA	0.44883	0.00020085	0.342645	1.90886e-05	0.309434	9.06557e-05	NA	NA	0.817526	0.00470296	0.885088	0.00158712	0.858504	0.00434806	NA	NA
PRDM4	0.00034428	0.00728595	3.57948	Colon_Sigmoid	5.35861e-05	0.00395887	-4.03941	Skin_Sun_Exposed_Lower_leg	0.000250112	0.00984559	3.66215	NA	NA	NA	1	1	1	0	3	0.757367	-3.71794	0.948951	4.27529	-1.01658	-3.90179	NA	NA	0.44883	0.00020085	0.342645	1.90886e-05	0.309354	9.54859e-05	NA	NA	0.817526	0.00470296	0.885088	0.00158712	0.857784	0.00456978	NA	NA
PRDM4	0.00034428	0.00728595	3.57948	Colon_Sigmoid	5.35861e-05	0.00395887	-4.03941	Spleen	0.000239942	0.00941274	-3.67276	NA	NA	NA	1	1	1	0	3	0.757367	-3.71794	0.948951	4.27529	1.02248	3.90055	NA	NA	0.44883	0.00020085	0.342645	1.90886e-05	0.306552	9.59757e-05	NA	NA	0.817526	0.00470296	0.885088	0.00158712	0.851933	0.00439884	NA	NA
PRDM4	0.00034428	0.00728595	3.57948	Colon_Sigmoid	5.35861e-05	0.00395887	-4.03941	Testis	0.000138904	0.00750751	3.81011	NA	NA	NA	1	1	1	0	3	0.757367	-3.71794	0.948951	4.27529	-1.09342	-4.05249	NA	NA	0.44883	0.00020085	0.342645	1.90886e-05	0.274209	5.06761e-05	NA	NA	0.817526	0.00470296	0.885088	0.00158712	0.84866	0.00327199	NA	NA
PRDM4	0.00034428	0.00728595	3.57948	Colon_Sigmoid	5.35861e-05	0.00395887	-4.03941	Thyroid	0.000250112	0.00987052	3.66215	NA	NA	NA	1	1	1	0	3	0.757367	-3.71794	0.948951	4.27529	-1.01637	-3.90308	NA	NA	0.44883	0.00020085	0.342645	1.90886e-05	0.309455	9.49751e-05	NA	NA	0.817526	0.00470296	0.885088	0.00158712	0.854337	0.00442111	NA	NA
PRDM4	0.00034428	0.00728595	3.57948	Colon_Sigmoid	5.35861e-05	0.00395887	-4.03941	Whole_Blood	0.000138904	0.00604672	-3.81011	NA	NA	NA	1	1	1	0	3	0.757367	-3.71794	0.948951	4.27529	1.09342	4.05249	NA	NA	0.44883	0.00020085	0.342645	1.90886e-05	0.274209	5.06761e-05	NA	NA	0.817526	0.00470296	0.885088	0.00158712	0.837767	0.00261627	NA	NA
PRDM4	0.00034428	0.00728595	3.57948	Colon_Sigmoid	5.35861e-05	0.00395887	-4.03941	smultixcan	8.85647e-05	0.00451737	-0.45959	NA	NA	NA	1	1	1	0	3	0.757367	-3.71794	0.948951	4.27529	0.0712766	0.478209	NA	NA	0.44883	0.00020085	0.342645	1.90886e-05	0.344712	4.51594e-05	NA	NA	0.817526	0.00470296	0.885088	0.00158712	0.860508	0.00249245	NA	NA
PRDM4	0.00034428	0.00728595	3.57948	Nerve_Tibial	0.000119334	0.00663508	-3.84749	Adipose_Visceral_Omentum	0.000243615	0.00999588	-3.66888	NA	NA	NA	1	1	1	0	3	0.757367	-3.71794	1.09806	4.11276	1.0224	3.89659	NA	NA	0.44883	0.00020085	0.272177	3.90965e-05	0.306593	9.75568e-05	NA	NA	0.817526	0.00470296	0.840611	0.00288932	0.850092	0.00464992	NA	NA
PRDM4	0.00034428	0.00728595	3.57948	Nerve_Tibial	0.000119334	0.00663508	-3.84749	Adrenal_Gland	0.000236444	0.00932325	-3.67651	NA	NA	NA	1	1	1	0	3	0.757367	-3.71794	1.09806	4.11276	1.01992	3.90393	NA	NA	0.44883	0.00020085	0.272177	3.90965e-05	0.307764	9.46436e-05	NA	NA	0.817526	0.00470296	0.840611	0.00288932	0.858859	0.00446864	NA	NA
PRDM4	0.00034428	0.00728595	3.57948	Nerve_Tibial	0.000119334	0.00663508	-3.84749	Artery_Aorta	0.00024089	0.00960653	-3.67176	NA	NA	NA	1	1	1	0	3	0.757367	-3.71794	1.09806	4.11276	1.02185	3.89942	NA	NA	0.44883	0.00020085	0.272177	3.90965e-05	0.306853	9.64242e-05	NA	NA	0.817526	0.00470296	0.840611	0.00288932	0.854336	0.00458861	NA	NA
PRDM4	0.00034428	0.00728595	3.57948	Nerve_Tibial	0.000119334	0.00663508	-3.84749	Artery_Tibial	0.000247152	0.0097016	-3.66519	NA	NA	NA	1	1	1	0	3	0.757367	-3.71794	1.09806	4.11276	1.02402	3.89312	NA	NA	0.44883	0.00020085	0.272177	3.90965e-05	0.305826	9.89649e-05	NA	NA	0.817526	0.00470296	0.840611	0.00288932	0.846962	0.00453853	NA	NA
PRDM4	0.00034428	0.00728595	3.57948	Nerve_Tibial	0.000119334	0.00663508	-3.84749	Brain_Cerebellar_Hemisphere	0.000237297	0.00976958	-3.67559	NA	NA	NA	1	1	1	0	3	0.757367	-3.71794	1.09806	4.11276	1.02214	3.90336	NA	NA	0.44883	0.00020085	0.272177	3.90965e-05	0.306716	9.4865e-05	NA	NA	0.817526	0.00470296	0.840611	0.00288932	0.850994	0.00446581	NA	NA
PRDM4	0.00034428	0.00728595	3.57948	Nerve_Tibial	0.000119334	0.00663508	-3.84749	Breast_Mammary_Tissue	0.000248675	0.00998151	-3.66362	NA	NA	NA	1	1	1	0	3	0.757367	-3.71794	1.09806	4.11276	1.02561	3.89178	NA	NA	0.44883	0.00020085	0.272177	3.90965e-05	0.305075	9.95095e-05	NA	NA	0.817526	0.00470296	0.840611	0.00288932	0.853414	0.00470176	NA	NA
PRDM4	0.00034428	0.00728595	3.57948	Nerve_Tibial	0.000119334	0.00663508	-3.84749	Cells_EBV-transformed_lymphocytes	0.000233796	0.00883697	-3.67939	NA	NA	NA	1	1	1	0	3	0.757367	-3.71794	1.09806	4.11276	1.02316	3.90739	NA	NA	0.44883	0.00020085	0.272177	3.90965e-05	0.306232	9.32999e-05	NA	NA	0.817526	0.00470296	0.840611	0.00288932	0.854015	0.00403408	NA	NA
PRDM4	0.00034428	0.00728595	3.57948	Nerve_Tibial	0.000119334	0.00663508	-3.84749	Colon_Sigmoid	0.000221406	0.00881589	-3.69325	NA	NA	NA	1	1	1	0	3	0.757367	-3.71794	1.09806	4.11276	0.564749	3.84049	NA	NA	0.44883	0.00020085	0.272177	3.90965e-05	0.572244	0.000122788	NA	NA	0.817526	0.00470296	0.840611	0.00288932	0.939114	0.00539195	NA	NA
PRDM4	0.00034428	0.00728595	3.57948	Nerve_Tibial	0.000119334	0.00663508	-3.84749	Esophagus_Gastroesophageal_Junction	0.000138904	0.00652048	-3.81011	NA	NA	NA	1	1	1	0	3	0.757367	-3.71794	1.09806	4.11276	1.09342	4.05249	NA	NA	0.44883	0.00020085	0.272177	3.90965e-05	0.274209	5.06761e-05	NA	NA	0.817526	0.00470296	0.840611	0.00288932	0.839789	0.00281426	NA	NA
PRDM4	0.00034428	0.00728595	3.57948	Nerve_Tibial	0.000119334	0.00663508	-3.84749	Esophagus_Muscularis	0.000245927	0.00973705	-3.66646	NA	NA	NA	1	1	1	0	3	0.757367	-3.71794	1.09806	4.11276	1.02362	3.89434	NA	NA	0.44883	0.00020085	0.272177	3.90965e-05	0.306014	9.84664e-05	NA	NA	0.817526	0.00470296	0.840611	0.00288932	0.858759	0.00462995	NA	NA
PRDM4	0.00034428	0.00728595	3.57948	Nerve_Tibial	0.000119334	0.00663508	-3.84749	Lung	0.000250112	0.00963935	3.66215	NA	NA	NA	1	1	1	0	3	0.757367	-3.71794	1.09806	4.11276	-1.01397	-3.90467	NA	NA	0.44883	0.00020085	0.272177	3.90965e-05	0.310599	9.43554e-05	NA	NA	0.817526	0.00470296	0.840611	0.00288932	0.849486	0.00456401	NA	NA
PRDM4	0.00034428	0.00728595	3.57948	Nerve_Tibial	0.000119334	0.00663508	-3.84749	Nerve_Tibial	0.000138904	0.00667623	-3.81011	NA	NA	NA	1	1	1	0	3	0.757367	-3.71794	1.09806	4.11276	1.09342	4.05249	NA	NA	0.44883	0.00020085	0.272177	3.90965e-05	0.274209	5.06761e-05	NA	NA	0.817526	0.00470296	0.840611	0.00288932	0.837497	0.00294985	NA	NA
PRDM4	0.00034428	0.00728595	3.57948	Nerve_Tibial	0.000119334	0.00663508	-3.84749	Ovary	0.000226618	0.00938131	-3.68733	NA	NA	NA	1	1	1	0	3	0.757367	-3.71794	1.09806	4.11276	1.01641	3.91433	NA	NA	0.44883	0.00020085	0.272177	3.90965e-05	0.309434	9.06557e-05	NA	NA	0.817526	0.00470296	0.840611	0.00288932	0.858504	0.00434806	NA	NA
PRDM4	0.00034428	0.00728595	3.57948	Nerve_Tibial	0.000119334	0.00663508	-3.84749	Skin_Sun_Exposed_Lower_leg	0.000250112	0.00984559	3.66215	NA	NA	NA	1	1	1	0	3	0.757367	-3.71794	1.09806	4.11276	-1.01658	-3.90179	NA	NA	0.44883	0.00020085	0.272177	3.90965e-05	0.309354	9.54859e-05	NA	NA	0.817526	0.00470296	0.840611	0.00288932	0.857784	0.00456978	NA	NA
PRDM4	0.00034428	0.00728595	3.57948	Nerve_Tibial	0.000119334	0.00663508	-3.84749	Spleen	0.000239942	0.00941274	-3.67276	NA	NA	NA	1	1	1	0	3	0.757367	-3.71794	1.09806	4.11276	1.02248	3.90055	NA	NA	0.44883	0.00020085	0.272177	3.90965e-05	0.306552	9.59757e-05	NA	NA	0.817526	0.00470296	0.840611	0.00288932	0.851933	0.00439884	NA	NA
PRDM4	0.00034428	0.00728595	3.57948	Nerve_Tibial	0.000119334	0.00663508	-3.84749	Testis	0.000138904	0.00750751	3.81011	NA	NA	NA	1	1	1	0	3	0.757367	-3.71794	1.09806	4.11276	-1.09342	-4.05249	NA	NA	0.44883	0.00020085	0.272177	3.90965e-05	0.274209	5.06761e-05	NA	NA	0.817526	0.00470296	0.840611	0.00288932	0.84866	0.00327199	NA	NA
PRDM4	0.00034428	0.00728595	3.57948	Nerve_Tibial	0.000119334	0.00663508	-3.84749	Thyroid	0.000250112	0.00987052	3.66215	NA	NA	NA	1	1	1	0	3	0.757367	-3.71794	1.09806	4.11276	-1.01637	-3.90308	NA	NA	0.44883	0.00020085	0.272177	3.90965e-05	0.309455	9.49751e-05	NA	NA	0.817526	0.00470296	0.840611	0.00288932	0.854337	0.00442111	NA	NA
PRDM4	0.00034428	0.00728595	3.57948	Nerve_Tibial	0.000119334	0.00663508	-3.84749	Whole_Blood	0.000138904	0.00604672	-3.81011	NA	NA	NA	1	1	1	0	3	0.757367	-3.71794	1.09806	4.11276	1.09342	4.05249	NA	NA	0.44883	0.00020085	0.272177	3.90965e-05	0.274209	5.06761e-05	NA	NA	0.817526	0.00470296	0.840611	0.00288932	0.837767	0.00261627	NA	NA
PRDM4	0.00034428	0.00728595	3.57948	Nerve_Tibial	0.000119334	0.00663508	-3.84749	smultixcan	8.85647e-05	0.00451737	-0.45959	NA	NA	NA	1	1	1	0	3	0.757367	-3.71794	1.09806	4.11276	0.0712766	0.478209	NA	NA	0.44883	0.00020085	0.272177	3.90965e-05	0.344712	4.51594e-05	NA	NA	0.817526	0.00470296	0.840611	0.00288932	0.860508	0.00249245	NA	NA
PRDM4	0.00034428	0.00728595	3.57948	Pancreas	5.35861e-05	0.00386254	-4.03941	Adipose_Visceral_Omentum	0.000243615	0.00999588	-3.66888	NA	NA	NA	1	1	1	0	3	0.757367	-3.71794	0.948951	4.27529	1.0224	3.89659	NA	NA	0.44883	0.00020085	0.342645	1.90886e-05	0.306593	9.75568e-05	NA	NA	0.817526	0.00470296	0.891315	0.0015103	0.850092	0.00464992	NA	NA
PRDM4	0.00034428	0.00728595	3.57948	Pancreas	5.35861e-05	0.00386254	-4.03941	Adrenal_Gland	0.000236444	0.00932325	-3.67651	NA	NA	NA	1	1	1	0	3	0.757367	-3.71794	0.948951	4.27529	1.01992	3.90393	NA	NA	0.44883	0.00020085	0.342645	1.90886e-05	0.307764	9.46436e-05	NA	NA	0.817526	0.00470296	0.891315	0.0015103	0.858859	0.00446864	NA	NA
PRDM4	0.00034428	0.00728595	3.57948	Pancreas	5.35861e-05	0.00386254	-4.03941	Artery_Aorta	0.00024089	0.00960653	-3.67176	NA	NA	NA	1	1	1	0	3	0.757367	-3.71794	0.948951	4.27529	1.02185	3.89942	NA	NA	0.44883	0.00020085	0.342645	1.90886e-05	0.306853	9.64242e-05	NA	NA	0.817526	0.00470296	0.891315	0.0015103	0.854336	0.00458861	NA	NA
PRDM4	0.00034428	0.00728595	3.57948	Pancreas	5.35861e-05	0.00386254	-4.03941	Artery_Tibial	0.000247152	0.0097016	-3.66519	NA	NA	NA	1	1	1	0	3	0.757367	-3.71794	0.948951	4.27529	1.02402	3.89312	NA	NA	0.44883	0.00020085	0.342645	1.90886e-05	0.305826	9.89649e-05	NA	NA	0.817526	0.00470296	0.891315	0.0015103	0.846962	0.00453853	NA	NA
PRDM4	0.00034428	0.00728595	3.57948	Pancreas	5.35861e-05	0.00386254	-4.03941	Brain_Cerebellar_Hemisphere	0.000237297	0.00976958	-3.67559	NA	NA	NA	1	1	1	0	3	0.757367	-3.71794	0.948951	4.27529	1.02214	3.90336	NA	NA	0.44883	0.00020085	0.342645	1.90886e-05	0.306716	9.4865e-05	NA	NA	0.817526	0.00470296	0.891315	0.0015103	0.850994	0.00446581	NA	NA
PRDM4	0.00034428	0.00728595	3.57948	Pancreas	5.35861e-05	0.00386254	-4.03941	Breast_Mammary_Tissue	0.000248675	0.00998151	-3.66362	NA	NA	NA	1	1	1	0	3	0.757367	-3.71794	0.948951	4.27529	1.02561	3.89178	NA	NA	0.44883	0.00020085	0.342645	1.90886e-05	0.305075	9.95095e-05	NA	NA	0.817526	0.00470296	0.891315	0.0015103	0.853414	0.00470176	NA	NA
PRDM4	0.00034428	0.00728595	3.57948	Pancreas	5.35861e-05	0.00386254	-4.03941	Cells_EBV-transformed_lymphocytes	0.000233796	0.00883697	-3.67939	NA	NA	NA	1	1	1	0	3	0.757367	-3.71794	0.948951	4.27529	1.02316	3.90739	NA	NA	0.44883	0.00020085	0.342645	1.90886e-05	0.306232	9.32999e-05	NA	NA	0.817526	0.00470296	0.891315	0.0015103	0.854015	0.00403408	NA	NA
PRDM4	0.00034428	0.00728595	3.57948	Pancreas	5.35861e-05	0.00386254	-4.03941	Colon_Sigmoid	0.000221406	0.00881589	-3.69325	NA	NA	NA	1	1	1	0	3	0.757367	-3.71794	0.948951	4.27529	0.564749	3.84049	NA	NA	0.44883	0.00020085	0.342645	1.90886e-05	0.572244	0.000122788	NA	NA	0.817526	0.00470296	0.891315	0.0015103	0.939114	0.00539195	NA	NA
PRDM4	0.00034428	0.00728595	3.57948	Pancreas	5.35861e-05	0.00386254	-4.03941	Esophagus_Gastroesophageal_Junction	0.000138904	0.00652048	-3.81011	NA	NA	NA	1	1	1	0	3	0.757367	-3.71794	0.948951	4.27529	1.09342	4.05249	NA	NA	0.44883	0.00020085	0.342645	1.90886e-05	0.274209	5.06761e-05	NA	NA	0.817526	0.00470296	0.891315	0.0015103	0.839789	0.00281426	NA	NA
PRDM4	0.00034428	0.00728595	3.57948	Pancreas	5.35861e-05	0.00386254	-4.03941	Esophagus_Muscularis	0.000245927	0.00973705	-3.66646	NA	NA	NA	1	1	1	0	3	0.757367	-3.71794	0.948951	4.27529	1.02362	3.89434	NA	NA	0.44883	0.00020085	0.342645	1.90886e-05	0.306014	9.84664e-05	NA	NA	0.817526	0.00470296	0.891315	0.0015103	0.858759	0.00462995	NA	NA
PRDM4	0.00034428	0.00728595	3.57948	Pancreas	5.35861e-05	0.00386254	-4.03941	Lung	0.000250112	0.00963935	3.66215	NA	NA	NA	1	1	1	0	3	0.757367	-3.71794	0.948951	4.27529	-1.01397	-3.90467	NA	NA	0.44883	0.00020085	0.342645	1.90886e-05	0.310599	9.43554e-05	NA	NA	0.817526	0.00470296	0.891315	0.0015103	0.849486	0.00456401	NA	NA
PRDM4	0.00034428	0.00728595	3.57948	Pancreas	5.35861e-05	0.00386254	-4.03941	Nerve_Tibial	0.000138904	0.00667623	-3.81011	NA	NA	NA	1	1	1	0	3	0.757367	-3.71794	0.948951	4.27529	1.09342	4.05249	NA	NA	0.44883	0.00020085	0.342645	1.90886e-05	0.274209	5.06761e-05	NA	NA	0.817526	0.00470296	0.891315	0.0015103	0.837497	0.00294985	NA	NA
PRDM4	0.00034428	0.00728595	3.57948	Pancreas	5.35861e-05	0.00386254	-4.03941	Ovary	0.000226618	0.00938131	-3.68733	NA	NA	NA	1	1	1	0	3	0.757367	-3.71794	0.948951	4.27529	1.01641	3.91433	NA	NA	0.44883	0.00020085	0.342645	1.90886e-05	0.309434	9.06557e-05	NA	NA	0.817526	0.00470296	0.891315	0.0015103	0.858504	0.00434806	NA	NA
PRDM4	0.00034428	0.00728595	3.57948	Pancreas	5.35861e-05	0.00386254	-4.03941	Skin_Sun_Exposed_Lower_leg	0.000250112	0.00984559	3.66215	NA	NA	NA	1	1	1	0	3	0.757367	-3.71794	0.948951	4.27529	-1.01658	-3.90179	NA	NA	0.44883	0.00020085	0.342645	1.90886e-05	0.309354	9.54859e-05	NA	NA	0.817526	0.00470296	0.891315	0.0015103	0.857784	0.00456978	NA	NA
PRDM4	0.00034428	0.00728595	3.57948	Pancreas	5.35861e-05	0.00386254	-4.03941	Spleen	0.000239942	0.00941274	-3.67276	NA	NA	NA	1	1	1	0	3	0.757367	-3.71794	0.948951	4.27529	1.02248	3.90055	NA	NA	0.44883	0.00020085	0.342645	1.90886e-05	0.306552	9.59757e-05	NA	NA	0.817526	0.00470296	0.891315	0.0015103	0.851933	0.00439884	NA	NA
PRDM4	0.00034428	0.00728595	3.57948	Pancreas	5.35861e-05	0.00386254	-4.03941	Testis	0.000138904	0.00750751	3.81011	NA	NA	NA	1	1	1	0	3	0.757367	-3.71794	0.948951	4.27529	-1.09342	-4.05249	NA	NA	0.44883	0.00020085	0.342645	1.90886e-05	0.274209	5.06761e-05	NA	NA	0.817526	0.00470296	0.891315	0.0015103	0.84866	0.00327199	NA	NA
PRDM4	0.00034428	0.00728595	3.57948	Pancreas	5.35861e-05	0.00386254	-4.03941	Thyroid	0.000250112	0.00987052	3.66215	NA	NA	NA	1	1	1	0	3	0.757367	-3.71794	0.948951	4.27529	-1.01637	-3.90308	NA	NA	0.44883	0.00020085	0.342645	1.90886e-05	0.309455	9.49751e-05	NA	NA	0.817526	0.00470296	0.891315	0.0015103	0.854337	0.00442111	NA	NA
PRDM4	0.00034428	0.00728595	3.57948	Pancreas	5.35861e-05	0.00386254	-4.03941	Whole_Blood	0.000138904	0.00604672	-3.81011	NA	NA	NA	1	1	1	0	3	0.757367	-3.71794	0.948951	4.27529	1.09342	4.05249	NA	NA	0.44883	0.00020085	0.342645	1.90886e-05	0.274209	5.06761e-05	NA	NA	0.817526	0.00470296	0.891315	0.0015103	0.837767	0.00261627	NA	NA
PRDM4	0.00034428	0.00728595	3.57948	Pancreas	5.35861e-05	0.00386254	-4.03941	smultixcan	8.85647e-05	0.00451737	-0.45959	NA	NA	NA	1	1	1	0	3	0.757367	-3.71794	0.948951	4.27529	0.0712766	0.478209	NA	NA	0.44883	0.00020085	0.342645	1.90886e-05	0.344712	4.51594e-05	NA	NA	0.817526	0.00470296	0.891315	0.0015103	0.860508	0.00249245	NA	NA
PRDM4	0.00034428	0.00728595	3.57948	Skin_Not_Sun_Exposed_Suprapubic	5.35861e-05	0.00382793	-4.03941	Adipose_Visceral_Omentum	0.000243615	0.00999588	-3.66888	NA	NA	NA	1	1	1	0	3	0.757367	-3.71794	0.948951	4.27529	1.0224	3.89659	NA	NA	0.44883	0.00020085	0.342645	1.90886e-05	0.306593	9.75568e-05	NA	NA	0.817526	0.00470296	0.889265	0.00162715	0.850092	0.00464992	NA	NA
PRDM4	0.00034428	0.00728595	3.57948	Skin_Not_Sun_Exposed_Suprapubic	5.35861e-05	0.00382793	-4.03941	Adrenal_Gland	0.000236444	0.00932325	-3.67651	NA	NA	NA	1	1	1	0	3	0.757367	-3.71794	0.948951	4.27529	1.01992	3.90393	NA	NA	0.44883	0.00020085	0.342645	1.90886e-05	0.307764	9.46436e-05	NA	NA	0.817526	0.00470296	0.889265	0.00162715	0.858859	0.00446864	NA	NA
PRDM4	0.00034428	0.00728595	3.57948	Skin_Not_Sun_Exposed_Suprapubic	5.35861e-05	0.00382793	-4.03941	Artery_Aorta	0.00024089	0.00960653	-3.67176	NA	NA	NA	1	1	1	0	3	0.757367	-3.71794	0.948951	4.27529	1.02185	3.89942	NA	NA	0.44883	0.00020085	0.342645	1.90886e-05	0.306853	9.64242e-05	NA	NA	0.817526	0.00470296	0.889265	0.00162715	0.854336	0.00458861	NA	NA
PRDM4	0.00034428	0.00728595	3.57948	Skin_Not_Sun_Exposed_Suprapubic	5.35861e-05	0.00382793	-4.03941	Artery_Tibial	0.000247152	0.0097016	-3.66519	NA	NA	NA	1	1	1	0	3	0.757367	-3.71794	0.948951	4.27529	1.02402	3.89312	NA	NA	0.44883	0.00020085	0.342645	1.90886e-05	0.305826	9.89649e-05	NA	NA	0.817526	0.00470296	0.889265	0.00162715	0.846962	0.00453853	NA	NA
PRDM4	0.00034428	0.00728595	3.57948	Skin_Not_Sun_Exposed_Suprapubic	5.35861e-05	0.00382793	-4.03941	Brain_Cerebellar_Hemisphere	0.000237297	0.00976958	-3.67559	NA	NA	NA	1	1	1	0	3	0.757367	-3.71794	0.948951	4.27529	1.02214	3.90336	NA	NA	0.44883	0.00020085	0.342645	1.90886e-05	0.306716	9.4865e-05	NA	NA	0.817526	0.00470296	0.889265	0.00162715	0.850994	0.00446581	NA	NA
PRDM4	0.00034428	0.00728595	3.57948	Skin_Not_Sun_Exposed_Suprapubic	5.35861e-05	0.00382793	-4.03941	Breast_Mammary_Tissue	0.000248675	0.00998151	-3.66362	NA	NA	NA	1	1	1	0	3	0.757367	-3.71794	0.948951	4.27529	1.02561	3.89178	NA	NA	0.44883	0.00020085	0.342645	1.90886e-05	0.305075	9.95095e-05	NA	NA	0.817526	0.00470296	0.889265	0.00162715	0.853414	0.00470176	NA	NA
PRDM4	0.00034428	0.00728595	3.57948	Skin_Not_Sun_Exposed_Suprapubic	5.35861e-05	0.00382793	-4.03941	Cells_EBV-transformed_lymphocytes	0.000233796	0.00883697	-3.67939	NA	NA	NA	1	1	1	0	3	0.757367	-3.71794	0.948951	4.27529	1.02316	3.90739	NA	NA	0.44883	0.00020085	0.342645	1.90886e-05	0.306232	9.32999e-05	NA	NA	0.817526	0.00470296	0.889265	0.00162715	0.854015	0.00403408	NA	NA
PRDM4	0.00034428	0.00728595	3.57948	Skin_Not_Sun_Exposed_Suprapubic	5.35861e-05	0.00382793	-4.03941	Colon_Sigmoid	0.000221406	0.00881589	-3.69325	NA	NA	NA	1	1	1	0	3	0.757367	-3.71794	0.948951	4.27529	0.564749	3.84049	NA	NA	0.44883	0.00020085	0.342645	1.90886e-05	0.572244	0.000122788	NA	NA	0.817526	0.00470296	0.889265	0.00162715	0.939114	0.00539195	NA	NA
PRDM4	0.00034428	0.00728595	3.57948	Skin_Not_Sun_Exposed_Suprapubic	5.35861e-05	0.00382793	-4.03941	Esophagus_Gastroesophageal_Junction	0.000138904	0.00652048	-3.81011	NA	NA	NA	1	1	1	0	3	0.757367	-3.71794	0.948951	4.27529	1.09342	4.05249	NA	NA	0.44883	0.00020085	0.342645	1.90886e-05	0.274209	5.06761e-05	NA	NA	0.817526	0.00470296	0.889265	0.00162715	0.839789	0.00281426	NA	NA
PRDM4	0.00034428	0.00728595	3.57948	Skin_Not_Sun_Exposed_Suprapubic	5.35861e-05	0.00382793	-4.03941	Esophagus_Muscularis	0.000245927	0.00973705	-3.66646	NA	NA	NA	1	1	1	0	3	0.757367	-3.71794	0.948951	4.27529	1.02362	3.89434	NA	NA	0.44883	0.00020085	0.342645	1.90886e-05	0.306014	9.84664e-05	NA	NA	0.817526	0.00470296	0.889265	0.00162715	0.858759	0.00462995	NA	NA
PRDM4	0.00034428	0.00728595	3.57948	Skin_Not_Sun_Exposed_Suprapubic	5.35861e-05	0.00382793	-4.03941	Lung	0.000250112	0.00963935	3.66215	NA	NA	NA	1	1	1	0	3	0.757367	-3.71794	0.948951	4.27529	-1.01397	-3.90467	NA	NA	0.44883	0.00020085	0.342645	1.90886e-05	0.310599	9.43554e-05	NA	NA	0.817526	0.00470296	0.889265	0.00162715	0.849486	0.00456401	NA	NA
PRDM4	0.00034428	0.00728595	3.57948	Skin_Not_Sun_Exposed_Suprapubic	5.35861e-05	0.00382793	-4.03941	Nerve_Tibial	0.000138904	0.00667623	-3.81011	NA	NA	NA	1	1	1	0	3	0.757367	-3.71794	0.948951	4.27529	1.09342	4.05249	NA	NA	0.44883	0.00020085	0.342645	1.90886e-05	0.274209	5.06761e-05	NA	NA	0.817526	0.00470296	0.889265	0.00162715	0.837497	0.00294985	NA	NA
PRDM4	0.00034428	0.00728595	3.57948	Skin_Not_Sun_Exposed_Suprapubic	5.35861e-05	0.00382793	-4.03941	Ovary	0.000226618	0.00938131	-3.68733	NA	NA	NA	1	1	1	0	3	0.757367	-3.71794	0.948951	4.27529	1.01641	3.91433	NA	NA	0.44883	0.00020085	0.342645	1.90886e-05	0.309434	9.06557e-05	NA	NA	0.817526	0.00470296	0.889265	0.00162715	0.858504	0.00434806	NA	NA
PRDM4	0.00034428	0.00728595	3.57948	Skin_Not_Sun_Exposed_Suprapubic	5.35861e-05	0.00382793	-4.03941	Skin_Sun_Exposed_Lower_leg	0.000250112	0.00984559	3.66215	NA	NA	NA	1	1	1	0	3	0.757367	-3.71794	0.948951	4.27529	-1.01658	-3.90179	NA	NA	0.44883	0.00020085	0.342645	1.90886e-05	0.309354	9.54859e-05	NA	NA	0.817526	0.00470296	0.889265	0.00162715	0.857784	0.00456978	NA	NA
PRDM4	0.00034428	0.00728595	3.57948	Skin_Not_Sun_Exposed_Suprapubic	5.35861e-05	0.00382793	-4.03941	Spleen	0.000239942	0.00941274	-3.67276	NA	NA	NA	1	1	1	0	3	0.757367	-3.71794	0.948951	4.27529	1.02248	3.90055	NA	NA	0.44883	0.00020085	0.342645	1.90886e-05	0.306552	9.59757e-05	NA	NA	0.817526	0.00470296	0.889265	0.00162715	0.851933	0.00439884	NA	NA
PRDM4	0.00034428	0.00728595	3.57948	Skin_Not_Sun_Exposed_Suprapubic	5.35861e-05	0.00382793	-4.03941	Testis	0.000138904	0.00750751	3.81011	NA	NA	NA	1	1	1	0	3	0.757367	-3.71794	0.948951	4.27529	-1.09342	-4.05249	NA	NA	0.44883	0.00020085	0.342645	1.90886e-05	0.274209	5.06761e-05	NA	NA	0.817526	0.00470296	0.889265	0.00162715	0.84866	0.00327199	NA	NA
PRDM4	0.00034428	0.00728595	3.57948	Skin_Not_Sun_Exposed_Suprapubic	5.35861e-05	0.00382793	-4.03941	Thyroid	0.000250112	0.00987052	3.66215	NA	NA	NA	1	1	1	0	3	0.757367	-3.71794	0.948951	4.27529	-1.01637	-3.90308	NA	NA	0.44883	0.00020085	0.342645	1.90886e-05	0.309455	9.49751e-05	NA	NA	0.817526	0.00470296	0.889265	0.00162715	0.854337	0.00442111	NA	NA
PRDM4	0.00034428	0.00728595	3.57948	Skin_Not_Sun_Exposed_Suprapubic	5.35861e-05	0.00382793	-4.03941	Whole_Blood	0.000138904	0.00604672	-3.81011	NA	NA	NA	1	1	1	0	3	0.757367	-3.71794	0.948951	4.27529	1.09342	4.05249	NA	NA	0.44883	0.00020085	0.342645	1.90886e-05	0.274209	5.06761e-05	NA	NA	0.817526	0.00470296	0.889265	0.00162715	0.837767	0.00261627	NA	NA
PRDM4	0.00034428	0.00728595	3.57948	Skin_Not_Sun_Exposed_Suprapubic	5.35861e-05	0.00382793	-4.03941	smultixcan	8.85647e-05	0.00451737	-0.45959	NA	NA	NA	1	1	1	0	3	0.757367	-3.71794	0.948951	4.27529	0.0712766	0.478209	NA	NA	0.44883	0.00020085	0.342645	1.90886e-05	0.344712	4.51594e-05	NA	NA	0.817526	0.00470296	0.889265	0.00162715	0.860508	0.00249245	NA	NA
PRDM4	0.00034428	0.00728595	3.57948	Skin_Sun_Exposed_Lower_leg	5.35861e-05	0.00342801	-4.03941	Adipose_Visceral_Omentum	0.000243615	0.00999588	-3.66888	NA	NA	NA	1	1	1	0	3	0.757367	-3.71794	0.948951	4.27529	1.0224	3.89659	NA	NA	0.44883	0.00020085	0.342645	1.90886e-05	0.306593	9.75568e-05	NA	NA	0.817526	0.00470296	0.87979	0.00147899	0.850092	0.00464992	NA	NA
PRDM4	0.00034428	0.00728595	3.57948	Skin_Sun_Exposed_Lower_leg	5.35861e-05	0.00342801	-4.03941	Adrenal_Gland	0.000236444	0.00932325	-3.67651	NA	NA	NA	1	1	1	0	3	0.757367	-3.71794	0.948951	4.27529	1.01992	3.90393	NA	NA	0.44883	0.00020085	0.342645	1.90886e-05	0.307764	9.46436e-05	NA	NA	0.817526	0.00470296	0.87979	0.00147899	0.858859	0.00446864	NA	NA
PRDM4	0.00034428	0.00728595	3.57948	Skin_Sun_Exposed_Lower_leg	5.35861e-05	0.00342801	-4.03941	Artery_Aorta	0.00024089	0.00960653	-3.67176	NA	NA	NA	1	1	1	0	3	0.757367	-3.71794	0.948951	4.27529	1.02185	3.89942	NA	NA	0.44883	0.00020085	0.342645	1.90886e-05	0.306853	9.64242e-05	NA	NA	0.817526	0.00470296	0.87979	0.00147899	0.854336	0.00458861	NA	NA
PRDM4	0.00034428	0.00728595	3.57948	Skin_Sun_Exposed_Lower_leg	5.35861e-05	0.00342801	-4.03941	Artery_Tibial	0.000247152	0.0097016	-3.66519	NA	NA	NA	1	1	1	0	3	0.757367	-3.71794	0.948951	4.27529	1.02402	3.89312	NA	NA	0.44883	0.00020085	0.342645	1.90886e-05	0.305826	9.89649e-05	NA	NA	0.817526	0.00470296	0.87979	0.00147899	0.846962	0.00453853	NA	NA
PRDM4	0.00034428	0.00728595	3.57948	Skin_Sun_Exposed_Lower_leg	5.35861e-05	0.00342801	-4.03941	Brain_Cerebellar_Hemisphere	0.000237297	0.00976958	-3.67559	NA	NA	NA	1	1	1	0	3	0.757367	-3.71794	0.948951	4.27529	1.02214	3.90336	NA	NA	0.44883	0.00020085	0.342645	1.90886e-05	0.306716	9.4865e-05	NA	NA	0.817526	0.00470296	0.87979	0.00147899	0.850994	0.00446581	NA	NA
PRDM4	0.00034428	0.00728595	3.57948	Skin_Sun_Exposed_Lower_leg	5.35861e-05	0.00342801	-4.03941	Breast_Mammary_Tissue	0.000248675	0.00998151	-3.66362	NA	NA	NA	1	1	1	0	3	0.757367	-3.71794	0.948951	4.27529	1.02561	3.89178	NA	NA	0.44883	0.00020085	0.342645	1.90886e-05	0.305075	9.95095e-05	NA	NA	0.817526	0.00470296	0.87979	0.00147899	0.853414	0.00470176	NA	NA
PRDM4	0.00034428	0.00728595	3.57948	Skin_Sun_Exposed_Lower_leg	5.35861e-05	0.00342801	-4.03941	Cells_EBV-transformed_lymphocytes	0.000233796	0.00883697	-3.67939	NA	NA	NA	1	1	1	0	3	0.757367	-3.71794	0.948951	4.27529	1.02316	3.90739	NA	NA	0.44883	0.00020085	0.342645	1.90886e-05	0.306232	9.32999e-05	NA	NA	0.817526	0.00470296	0.87979	0.00147899	0.854015	0.00403408	NA	NA
PRDM4	0.00034428	0.00728595	3.57948	Skin_Sun_Exposed_Lower_leg	5.35861e-05	0.00342801	-4.03941	Colon_Sigmoid	0.000221406	0.00881589	-3.69325	NA	NA	NA	1	1	1	0	3	0.757367	-3.71794	0.948951	4.27529	0.564749	3.84049	NA	NA	0.44883	0.00020085	0.342645	1.90886e-05	0.572244	0.000122788	NA	NA	0.817526	0.00470296	0.87979	0.00147899	0.939114	0.00539195	NA	NA
PRDM4	0.00034428	0.00728595	3.57948	Skin_Sun_Exposed_Lower_leg	5.35861e-05	0.00342801	-4.03941	Esophagus_Gastroesophageal_Junction	0.000138904	0.00652048	-3.81011	NA	NA	NA	1	1	1	0	3	0.757367	-3.71794	0.948951	4.27529	1.09342	4.05249	NA	NA	0.44883	0.00020085	0.342645	1.90886e-05	0.274209	5.06761e-05	NA	NA	0.817526	0.00470296	0.87979	0.00147899	0.839789	0.00281426	NA	NA
PRDM4	0.00034428	0.00728595	3.57948	Skin_Sun_Exposed_Lower_leg	5.35861e-05	0.00342801	-4.03941	Esophagus_Muscularis	0.000245927	0.00973705	-3.66646	NA	NA	NA	1	1	1	0	3	0.757367	-3.71794	0.948951	4.27529	1.02362	3.89434	NA	NA	0.44883	0.00020085	0.342645	1.90886e-05	0.306014	9.84664e-05	NA	NA	0.817526	0.00470296	0.87979	0.00147899	0.858759	0.00462995	NA	NA
PRDM4	0.00034428	0.00728595	3.57948	Skin_Sun_Exposed_Lower_leg	5.35861e-05	0.00342801	-4.03941	Lung	0.000250112	0.00963935	3.66215	NA	NA	NA	1	1	1	0	3	0.757367	-3.71794	0.948951	4.27529	-1.01397	-3.90467	NA	NA	0.44883	0.00020085	0.342645	1.90886e-05	0.310599	9.43554e-05	NA	NA	0.817526	0.00470296	0.87979	0.00147899	0.849486	0.00456401	NA	NA
PRDM4	0.00034428	0.00728595	3.57948	Skin_Sun_Exposed_Lower_leg	5.35861e-05	0.00342801	-4.03941	Nerve_Tibial	0.000138904	0.00667623	-3.81011	NA	NA	NA	1	1	1	0	3	0.757367	-3.71794	0.948951	4.27529	1.09342	4.05249	NA	NA	0.44883	0.00020085	0.342645	1.90886e-05	0.274209	5.06761e-05	NA	NA	0.817526	0.00470296	0.87979	0.00147899	0.837497	0.00294985	NA	NA
PRDM4	0.00034428	0.00728595	3.57948	Skin_Sun_Exposed_Lower_leg	5.35861e-05	0.00342801	-4.03941	Ovary	0.000226618	0.00938131	-3.68733	NA	NA	NA	1	1	1	0	3	0.757367	-3.71794	0.948951	4.27529	1.01641	3.91433	NA	NA	0.44883	0.00020085	0.342645	1.90886e-05	0.309434	9.06557e-05	NA	NA	0.817526	0.00470296	0.87979	0.00147899	0.858504	0.00434806	NA	NA
PRDM4	0.00034428	0.00728595	3.57948	Skin_Sun_Exposed_Lower_leg	5.35861e-05	0.00342801	-4.03941	Skin_Sun_Exposed_Lower_leg	0.000250112	0.00984559	3.66215	NA	NA	NA	1	1	1	0	3	0.757367	-3.71794	0.948951	4.27529	-1.01658	-3.90179	NA	NA	0.44883	0.00020085	0.342645	1.90886e-05	0.309354	9.54859e-05	NA	NA	0.817526	0.00470296	0.87979	0.00147899	0.857784	0.00456978	NA	NA
PRDM4	0.00034428	0.00728595	3.57948	Skin_Sun_Exposed_Lower_leg	5.35861e-05	0.00342801	-4.03941	Spleen	0.000239942	0.00941274	-3.67276	NA	NA	NA	1	1	1	0	3	0.757367	-3.71794	0.948951	4.27529	1.02248	3.90055	NA	NA	0.44883	0.00020085	0.342645	1.90886e-05	0.306552	9.59757e-05	NA	NA	0.817526	0.00470296	0.87979	0.00147899	0.851933	0.00439884	NA	NA
PRDM4	0.00034428	0.00728595	3.57948	Skin_Sun_Exposed_Lower_leg	5.35861e-05	0.00342801	-4.03941	Testis	0.000138904	0.00750751	3.81011	NA	NA	NA	1	1	1	0	3	0.757367	-3.71794	0.948951	4.27529	-1.09342	-4.05249	NA	NA	0.44883	0.00020085	0.342645	1.90886e-05	0.274209	5.06761e-05	NA	NA	0.817526	0.00470296	0.87979	0.00147899	0.84866	0.00327199	NA	NA
PRDM4	0.00034428	0.00728595	3.57948	Skin_Sun_Exposed_Lower_leg	5.35861e-05	0.00342801	-4.03941	Thyroid	0.000250112	0.00987052	3.66215	NA	NA	NA	1	1	1	0	3	0.757367	-3.71794	0.948951	4.27529	-1.01637	-3.90308	NA	NA	0.44883	0.00020085	0.342645	1.90886e-05	0.309455	9.49751e-05	NA	NA	0.817526	0.00470296	0.87979	0.00147899	0.854337	0.00442111	NA	NA
PRDM4	0.00034428	0.00728595	3.57948	Skin_Sun_Exposed_Lower_leg	5.35861e-05	0.00342801	-4.03941	Whole_Blood	0.000138904	0.00604672	-3.81011	NA	NA	NA	1	1	1	0	3	0.757367	-3.71794	0.948951	4.27529	1.09342	4.05249	NA	NA	0.44883	0.00020085	0.342645	1.90886e-05	0.274209	5.06761e-05	NA	NA	0.817526	0.00470296	0.87979	0.00147899	0.837767	0.00261627	NA	NA
PRDM4	0.00034428	0.00728595	3.57948	Skin_Sun_Exposed_Lower_leg	5.35861e-05	0.00342801	-4.03941	smultixcan	8.85647e-05	0.00451737	-0.45959	NA	NA	NA	1	1	1	0	3	0.757367	-3.71794	0.948951	4.27529	0.0712766	0.478209	NA	NA	0.44883	0.00020085	0.342645	1.90886e-05	0.344712	4.51594e-05	NA	NA	0.817526	0.00470296	0.87979	0.00147899	0.860508	0.00249245	NA	NA
PRDM4	0.00034428	0.00728595	3.57948	Testis	5.28781e-05	0.00389855	-4.04253	Adipose_Visceral_Omentum	0.000243615	0.00999588	-3.66888	NA	NA	NA	1	1	1	0	3	0.757367	-3.71794	0.947389	4.27817	1.0224	3.89659	NA	NA	0.44883	0.00020085	0.34344	1.88437e-05	0.306593	9.75568e-05	NA	NA	0.817526	0.00470296	0.885312	0.00166226	0.850092	0.00464992	NA	NA
PRDM4	0.00034428	0.00728595	3.57948	Testis	5.28781e-05	0.00389855	-4.04253	Adrenal_Gland	0.000236444	0.00932325	-3.67651	NA	NA	NA	1	1	1	0	3	0.757367	-3.71794	0.947389	4.27817	1.01992	3.90393	NA	NA	0.44883	0.00020085	0.34344	1.88437e-05	0.307764	9.46436e-05	NA	NA	0.817526	0.00470296	0.885312	0.00166226	0.858859	0.00446864	NA	NA
PRDM4	0.00034428	0.00728595	3.57948	Testis	5.28781e-05	0.00389855	-4.04253	Artery_Aorta	0.00024089	0.00960653	-3.67176	NA	NA	NA	1	1	1	0	3	0.757367	-3.71794	0.947389	4.27817	1.02185	3.89942	NA	NA	0.44883	0.00020085	0.34344	1.88437e-05	0.306853	9.64242e-05	NA	NA	0.817526	0.00470296	0.885312	0.00166226	0.854336	0.00458861	NA	NA
PRDM4	0.00034428	0.00728595	3.57948	Testis	5.28781e-05	0.00389855	-4.04253	Artery_Tibial	0.000247152	0.0097016	-3.66519	NA	NA	NA	1	1	1	0	3	0.757367	-3.71794	0.947389	4.27817	1.02402	3.89312	NA	NA	0.44883	0.00020085	0.34344	1.88437e-05	0.305826	9.89649e-05	NA	NA	0.817526	0.00470296	0.885312	0.00166226	0.846962	0.00453853	NA	NA
PRDM4	0.00034428	0.00728595	3.57948	Testis	5.28781e-05	0.00389855	-4.04253	Brain_Cerebellar_Hemisphere	0.000237297	0.00976958	-3.67559	NA	NA	NA	1	1	1	0	3	0.757367	-3.71794	0.947389	4.27817	1.02214	3.90336	NA	NA	0.44883	0.00020085	0.34344	1.88437e-05	0.306716	9.4865e-05	NA	NA	0.817526	0.00470296	0.885312	0.00166226	0.850994	0.00446581	NA	NA
PRDM4	0.00034428	0.00728595	3.57948	Testis	5.28781e-05	0.00389855	-4.04253	Breast_Mammary_Tissue	0.000248675	0.00998151	-3.66362	NA	NA	NA	1	1	1	0	3	0.757367	-3.71794	0.947389	4.27817	1.02561	3.89178	NA	NA	0.44883	0.00020085	0.34344	1.88437e-05	0.305075	9.95095e-05	NA	NA	0.817526	0.00470296	0.885312	0.00166226	0.853414	0.00470176	NA	NA
PRDM4	0.00034428	0.00728595	3.57948	Testis	5.28781e-05	0.00389855	-4.04253	Cells_EBV-transformed_lymphocytes	0.000233796	0.00883697	-3.67939	NA	NA	NA	1	1	1	0	3	0.757367	-3.71794	0.947389	4.27817	1.02316	3.90739	NA	NA	0.44883	0.00020085	0.34344	1.88437e-05	0.306232	9.32999e-05	NA	NA	0.817526	0.00470296	0.885312	0.00166226	0.854015	0.00403408	NA	NA
PRDM4	0.00034428	0.00728595	3.57948	Testis	5.28781e-05	0.00389855	-4.04253	Colon_Sigmoid	0.000221406	0.00881589	-3.69325	NA	NA	NA	1	1	1	0	3	0.757367	-3.71794	0.947389	4.27817	0.564749	3.84049	NA	NA	0.44883	0.00020085	0.34344	1.88437e-05	0.572244	0.000122788	NA	NA	0.817526	0.00470296	0.885312	0.00166226	0.939114	0.00539195	NA	NA
PRDM4	0.00034428	0.00728595	3.57948	Testis	5.28781e-05	0.00389855	-4.04253	Esophagus_Gastroesophageal_Junction	0.000138904	0.00652048	-3.81011	NA	NA	NA	1	1	1	0	3	0.757367	-3.71794	0.947389	4.27817	1.09342	4.05249	NA	NA	0.44883	0.00020085	0.34344	1.88437e-05	0.274209	5.06761e-05	NA	NA	0.817526	0.00470296	0.885312	0.00166226	0.839789	0.00281426	NA	NA
PRDM4	0.00034428	0.00728595	3.57948	Testis	5.28781e-05	0.00389855	-4.04253	Esophagus_Muscularis	0.000245927	0.00973705	-3.66646	NA	NA	NA	1	1	1	0	3	0.757367	-3.71794	0.947389	4.27817	1.02362	3.89434	NA	NA	0.44883	0.00020085	0.34344	1.88437e-05	0.306014	9.84664e-05	NA	NA	0.817526	0.00470296	0.885312	0.00166226	0.858759	0.00462995	NA	NA
PRDM4	0.00034428	0.00728595	3.57948	Testis	5.28781e-05	0.00389855	-4.04253	Lung	0.000250112	0.00963935	3.66215	NA	NA	NA	1	1	1	0	3	0.757367	-3.71794	0.947389	4.27817	-1.01397	-3.90467	NA	NA	0.44883	0.00020085	0.34344	1.88437e-05	0.310599	9.43554e-05	NA	NA	0.817526	0.00470296	0.885312	0.00166226	0.849486	0.00456401	NA	NA
PRDM4	0.00034428	0.00728595	3.57948	Testis	5.28781e-05	0.00389855	-4.04253	Nerve_Tibial	0.000138904	0.00667623	-3.81011	NA	NA	NA	1	1	1	0	3	0.757367	-3.71794	0.947389	4.27817	1.09342	4.05249	NA	NA	0.44883	0.00020085	0.34344	1.88437e-05	0.274209	5.06761e-05	NA	NA	0.817526	0.00470296	0.885312	0.00166226	0.837497	0.00294985	NA	NA
PRDM4	0.00034428	0.00728595	3.57948	Testis	5.28781e-05	0.00389855	-4.04253	Ovary	0.000226618	0.00938131	-3.68733	NA	NA	NA	1	1	1	0	3	0.757367	-3.71794	0.947389	4.27817	1.01641	3.91433	NA	NA	0.44883	0.00020085	0.34344	1.88437e-05	0.309434	9.06557e-05	NA	NA	0.817526	0.00470296	0.885312	0.00166226	0.858504	0.00434806	NA	NA
PRDM4	0.00034428	0.00728595	3.57948	Testis	5.28781e-05	0.00389855	-4.04253	Skin_Sun_Exposed_Lower_leg	0.000250112	0.00984559	3.66215	NA	NA	NA	1	1	1	0	3	0.757367	-3.71794	0.947389	4.27817	-1.01658	-3.90179	NA	NA	0.44883	0.00020085	0.34344	1.88437e-05	0.309354	9.54859e-05	NA	NA	0.817526	0.00470296	0.885312	0.00166226	0.857784	0.00456978	NA	NA
PRDM4	0.00034428	0.00728595	3.57948	Testis	5.28781e-05	0.00389855	-4.04253	Spleen	0.000239942	0.00941274	-3.67276	NA	NA	NA	1	1	1	0	3	0.757367	-3.71794	0.947389	4.27817	1.02248	3.90055	NA	NA	0.44883	0.00020085	0.34344	1.88437e-05	0.306552	9.59757e-05	NA	NA	0.817526	0.00470296	0.885312	0.00166226	0.851933	0.00439884	NA	NA
PRDM4	0.00034428	0.00728595	3.57948	Testis	5.28781e-05	0.00389855	-4.04253	Testis	0.000138904	0.00750751	3.81011	NA	NA	NA	1	1	1	0	3	0.757367	-3.71794	0.947389	4.27817	-1.09342	-4.05249	NA	NA	0.44883	0.00020085	0.34344	1.88437e-05	0.274209	5.06761e-05	NA	NA	0.817526	0.00470296	0.885312	0.00166226	0.84866	0.00327199	NA	NA
PRDM4	0.00034428	0.00728595	3.57948	Testis	5.28781e-05	0.00389855	-4.04253	Thyroid	0.000250112	0.00987052	3.66215	NA	NA	NA	1	1	1	0	3	0.757367	-3.71794	0.947389	4.27817	-1.01637	-3.90308	NA	NA	0.44883	0.00020085	0.34344	1.88437e-05	0.309455	9.49751e-05	NA	NA	0.817526	0.00470296	0.885312	0.00166226	0.854337	0.00442111	NA	NA
PRDM4	0.00034428	0.00728595	3.57948	Testis	5.28781e-05	0.00389855	-4.04253	Whole_Blood	0.000138904	0.00604672	-3.81011	NA	NA	NA	1	1	1	0	3	0.757367	-3.71794	0.947389	4.27817	1.09342	4.05249	NA	NA	0.44883	0.00020085	0.34344	1.88437e-05	0.274209	5.06761e-05	NA	NA	0.817526	0.00470296	0.885312	0.00166226	0.837767	0.00261627	NA	NA
PRDM4	0.00034428	0.00728595	3.57948	Testis	5.28781e-05	0.00389855	-4.04253	smultixcan	8.85647e-05	0.00451737	-0.45959	NA	NA	NA	1	1	1	0	3	0.757367	-3.71794	0.947389	4.27817	0.0712766	0.478209	NA	NA	0.44883	0.00020085	0.34344	1.88437e-05	0.344712	4.51594e-05	NA	NA	0.817526	0.00470296	0.885312	0.00166226	0.860508	0.00249245	NA	NA
ZNF493	0.00035511	0.00744383	-3.57138	Small_Intestine_Terminal_Ileum	7.71667e-05	0.00545479	3.95303	Adipose_Subcutaneous	0.000209815	0.00889982	-3.7069	NA	NA	NA	1	1	1	0	3	-1.3007	3.26805	1.16186	-3.80756	-1.55479	3.49181	NA	NA	0.19336	0.0010829	0.245293	0.000140343	0.119997	0.000479753	NA	NA	0.70719	0.0160135	0.841636	0.00780216	0.717703	0.015584	NA	NA
ZNF493	0.00035511	0.00744383	-3.57138	Small_Intestine_Terminal_Ileum	7.71667e-05	0.00545479	3.95303	Adipose_Visceral_Omentum	0.000161219	0.00735126	3.77312	NA	NA	NA	1	1	1	0	3	-1.3007	3.26805	1.16186	-3.80756	1.69155	-3.52709	NA	NA	0.19336	0.0010829	0.245293	0.000140343	0.0907311	0.000420158	NA	NA	0.70719	0.0160135	0.841636	0.00780216	0.681459	0.0142363	NA	NA
ZNF493	0.00035511	0.00744383	-3.57138	Small_Intestine_Terminal_Ileum	7.71667e-05	0.00545479	3.95303	Adrenal_Gland	0.000161219	0.00717847	3.77312	NA	NA	NA	1	1	1	0	3	-1.3007	3.26805	1.16186	-3.80756	1.61783	-3.55071	NA	NA	0.19336	0.0010829	0.245293	0.000140343	0.105699	0.000384187	NA	NA	0.70719	0.0160135	0.841636	0.00780216	0.712404	0.0126044	NA	NA
ZNF493	0.00035511	0.00744383	-3.57138	Small_Intestine_Terminal_Ileum	7.71667e-05	0.00545479	3.95303	Artery_Aorta	0.000161219	0.00715206	3.77312	NA	NA	NA	1	1	1	0	3	-1.3007	3.26805	1.16186	-3.80756	1.69155	-3.52709	NA	NA	0.19336	0.0010829	0.245293	0.000140343	0.0907311	0.000420158	NA	NA	0.70719	0.0160135	0.841636	0.00780216	0.685797	0.0137105	NA	NA
ZNF493	0.00035511	0.00744383	-3.57138	Small_Intestine_Terminal_Ileum	7.71667e-05	0.00545479	3.95303	Artery_Coronary	0.000161219	0.00763258	3.77312	NA	NA	NA	1	1	1	0	3	-1.3007	3.26805	1.16186	-3.80756	1.69155	-3.52709	NA	NA	0.19336	0.0010829	0.245293	0.000140343	0.0907311	0.000420158	NA	NA	0.70719	0.0160135	0.841636	0.00780216	0.673374	0.0145948	NA	NA
ZNF493	0.00035511	0.00744383	-3.57138	Small_Intestine_Terminal_Ileum	7.71667e-05	0.00545479	3.95303	Artery_Tibial	0.000209815	0.00867362	-3.7069	NA	NA	NA	1	1	1	0	3	-1.3007	3.26805	1.16186	-3.80756	-1.55479	3.49181	NA	NA	0.19336	0.0010829	0.245293	0.000140343	0.119997	0.000479753	NA	NA	0.70719	0.0160135	0.841636	0.00780216	0.717994	0.0152449	NA	NA
ZNF493	0.00035511	0.00744383	-3.57138	Small_Intestine_Terminal_Ileum	7.71667e-05	0.00545479	3.95303	Brain_Amygdala	0.000161219	0.00895287	3.77312	NA	NA	NA	1	1	1	0	3	-1.3007	3.26805	1.16186	-3.80756	1.69155	-3.52709	NA	NA	0.19336	0.0010829	0.245293	0.000140343	0.0907311	0.000420158	NA	NA	0.70719	0.0160135	0.841636	0.00780216	0.709338	0.0183119	NA	NA
ZNF493	0.00035511	0.00744383	-3.57138	Small_Intestine_Terminal_Ileum	7.71667e-05	0.00545479	3.95303	Brain_Caudate_basal_ganglia	0.000161219	0.00819998	3.77312	NA	NA	NA	1	1	1	0	3	-1.3007	3.26805	1.16186	-3.80756	1.69155	-3.52709	NA	NA	0.19336	0.0010829	0.245293	0.000140343	0.0907311	0.000420158	NA	NA	0.70719	0.0160135	0.841636	0.00780216	0.70101	0.0162164	NA	NA
ZNF493	0.00035511	0.00744383	-3.57138	Small_Intestine_Terminal_Ileum	7.71667e-05	0.00545479	3.95303	Brain_Cerebellar_Hemisphere	0.000209815	0.00885459	-3.7069	NA	NA	NA	1	1	1	0	3	-1.3007	3.26805	1.16186	-3.80756	-1.55479	3.49181	NA	NA	0.19336	0.0010829	0.245293	0.000140343	0.119997	0.000479753	NA	NA	0.70719	0.0160135	0.841636	0.00780216	0.70643	0.0149235	NA	NA
ZNF493	0.00035511	0.00744383	-3.57138	Small_Intestine_Terminal_Ileum	7.71667e-05	0.00545479	3.95303	Brain_Cerebellum	0.000161219	0.00756248	3.77312	NA	NA	NA	1	1	1	0	3	-1.3007	3.26805	1.16186	-3.80756	1.61783	-3.55071	NA	NA	0.19336	0.0010829	0.245293	0.000140343	0.105699	0.000384187	NA	NA	0.70719	0.0160135	0.841636	0.00780216	0.704048	0.012835	NA	NA
ZNF493	0.00035511	0.00744383	-3.57138	Small_Intestine_Terminal_Ileum	7.71667e-05	0.00545479	3.95303	Brain_Hippocampus	0.000161219	0.00911724	3.77312	NA	NA	NA	1	1	1	0	3	-1.3007	3.26805	1.16186	-3.80756	1.69155	-3.52709	NA	NA	0.19336	0.0010829	0.245293	0.000140343	0.0907311	0.000420158	NA	NA	0.70719	0.0160135	0.841636	0.00780216	0.699149	0.0164481	NA	NA
ZNF493	0.00035511	0.00744383	-3.57138	Small_Intestine_Terminal_Ileum	7.71667e-05	0.00545479	3.95303	Brain_Hypothalamus	0.000161219	0.00839376	3.77312	NA	NA	NA	1	1	1	0	3	-1.3007	3.26805	1.16186	-3.80756	1.69155	-3.52709	NA	NA	0.19336	0.0010829	0.245293	0.000140343	0.0907311	0.000420158	NA	NA	0.70719	0.0160135	0.841636	0.00780216	0.697439	0.0163317	NA	NA
ZNF493	0.00035511	0.00744383	-3.57138	Small_Intestine_Terminal_Ileum	7.71667e-05	0.00545479	3.95303	Brain_Spinal_cord_cervical_c-1	0.000161219	0.00897012	3.77312	NA	NA	NA	1	1	1	0	3	-1.3007	3.26805	1.16186	-3.80756	1.69155	-3.52709	NA	NA	0.19336	0.0010829	0.245293	0.000140343	0.0907311	0.000420158	NA	NA	0.70719	0.0160135	0.841636	0.00780216	0.719679	0.0164751	NA	NA
ZNF493	0.00035511	0.00744383	-3.57138	Small_Intestine_Terminal_Ileum	7.71667e-05	0.00545479	3.95303	Brain_Substantia_nigra	0.000161219	0.00972163	3.77312	NA	NA	NA	1	1	1	0	3	-1.3007	3.26805	1.16186	-3.80756	1.69155	-3.52709	NA	NA	0.19336	0.0010829	0.245293	0.000140343	0.0907311	0.000420158	NA	NA	0.70719	0.0160135	0.841636	0.00780216	0.699647	0.0181758	NA	NA
ZNF493	0.00035511	0.00744383	-3.57138	Small_Intestine_Terminal_Ileum	7.71667e-05	0.00545479	3.95303	Breast_Mammary_Tissue	0.000161219	0.00730449	3.77312	NA	NA	NA	1	1	1	0	3	-1.3007	3.26805	1.16186	-3.80756	1.69155	-3.52709	NA	NA	0.19336	0.0010829	0.245293	0.000140343	0.0907311	0.000420158	NA	NA	0.70719	0.0160135	0.841636	0.00780216	0.687066	0.0140111	NA	NA
ZNF493	0.00035511	0.00744383	-3.57138	Small_Intestine_Terminal_Ileum	7.71667e-05	0.00545479	3.95303	Cells_Cultured_fibroblasts	0.000209815	0.00855003	-3.7069	NA	NA	NA	1	1	1	0	3	-1.3007	3.26805	1.16186	-3.80756	-1.55479	3.49181	NA	NA	0.19336	0.0010829	0.245293	0.000140343	0.119997	0.000479753	NA	NA	0.70719	0.0160135	0.841636	0.00780216	0.703089	0.0152215	NA	NA
ZNF493	0.00035511	0.00744383	-3.57138	Small_Intestine_Terminal_Ileum	7.71667e-05	0.00545479	3.95303	Cells_EBV-transformed_lymphocytes	7.97719e-05	0.00382489	-3.94508	NA	NA	NA	1	1	1	0	3	-1.3007	3.26805	1.16186	-3.80756	-2.13603	3.62183	NA	NA	0.19336	0.0010829	0.245293	0.000140343	0.0326767	0.000292528	NA	NA	0.70719	0.0160135	0.841636	0.00780216	0.547205	0.00962927	NA	NA
ZNF493	0.00035511	0.00744383	-3.57138	Small_Intestine_Terminal_Ileum	7.71667e-05	0.00545479	3.95303	Esophagus_Gastroesophageal_Junction	0.000209815	0.0087873	-3.7069	NA	NA	NA	1	1	1	0	3	-1.3007	3.26805	1.16186	-3.80756	-1.55479	3.49181	NA	NA	0.19336	0.0010829	0.245293	0.000140343	0.119997	0.000479753	NA	NA	0.70719	0.0160135	0.841636	0.00780216	0.714966	0.0152268	NA	NA
ZNF493	0.00035511	0.00744383	-3.57138	Small_Intestine_Terminal_Ileum	7.71667e-05	0.00545479	3.95303	Esophagus_Mucosa	0.000209815	0.00885213	-3.7069	NA	NA	NA	1	1	1	0	3	-1.3007	3.26805	1.16186	-3.80756	-1.55479	3.49181	NA	NA	0.19336	0.0010829	0.245293	0.000140343	0.119997	0.000479753	NA	NA	0.70719	0.0160135	0.841636	0.00780216	0.723263	0.0149085	NA	NA
ZNF493	0.00035511	0.00744383	-3.57138	Small_Intestine_Terminal_Ileum	7.71667e-05	0.00545479	3.95303	Heart_Atrial_Appendage	0.000209815	0.0097354	-3.7069	NA	NA	NA	1	1	1	0	3	-1.3007	3.26805	1.16186	-3.80756	-1.55479	3.49181	NA	NA	0.19336	0.0010829	0.245293	0.000140343	0.119997	0.000479753	NA	NA	0.70719	0.0160135	0.841636	0.00780216	0.717752	0.0165425	NA	NA
ZNF493	0.00035511	0.00744383	-3.57138	Small_Intestine_Terminal_Ileum	7.71667e-05	0.00545479	3.95303	Heart_Left_Ventricle	0.000209815	0.00980678	-3.7069	NA	NA	NA	1	1	1	0	3	-1.3007	3.26805	1.16186	-3.80756	-1.55479	3.49181	NA	NA	0.19336	0.0010829	0.245293	0.000140343	0.119997	0.000479753	NA	NA	0.70719	0.0160135	0.841636	0.00780216	0.725497	0.01747	NA	NA
ZNF493	0.00035511	0.00744383	-3.57138	Small_Intestine_Terminal_Ileum	7.71667e-05	0.00545479	3.95303	Minor_Salivary_Gland	0.000161219	0.00727239	-3.77312	NA	NA	NA	1	1	1	0	3	-1.3007	3.26805	1.16186	-3.80756	-1.69155	3.52709	NA	NA	0.19336	0.0010829	0.245293	0.000140343	0.0907311	0.000420158	NA	NA	0.70719	0.0160135	0.841636	0.00780216	0.682166	0.014434	NA	NA
ZNF493	0.00035511	0.00744383	-3.57138	Small_Intestine_Terminal_Ileum	7.71667e-05	0.00545479	3.95303	Muscle_Skeletal	0.000209815	0.00897021	-3.7069	NA	NA	NA	1	1	1	0	3	-1.3007	3.26805	1.16186	-3.80756	-1.55479	3.49181	NA	NA	0.19336	0.0010829	0.245293	0.000140343	0.119997	0.000479753	NA	NA	0.70719	0.0160135	0.841636	0.00780216	0.726533	0.0157153	NA	NA
ZNF493	0.00035511	0.00744383	-3.57138	Small_Intestine_Terminal_Ileum	7.71667e-05	0.00545479	3.95303	Nerve_Tibial	0.000209815	0.00894815	-3.7069	NA	NA	NA	1	1	1	0	3	-1.3007	3.26805	1.16186	-3.80756	-1.55479	3.49181	NA	NA	0.19336	0.0010829	0.245293	0.000140343	0.119997	0.000479753	NA	NA	0.70719	0.0160135	0.841636	0.00780216	0.718587	0.0158419	NA	NA
ZNF493	0.00035511	0.00744383	-3.57138	Small_Intestine_Terminal_Ileum	7.71667e-05	0.00545479	3.95303	Ovary	0.000209815	0.00893646	-3.7069	NA	NA	NA	1	1	1	0	3	-1.3007	3.26805	1.16186	-3.80756	-1.55479	3.49181	NA	NA	0.19336	0.0010829	0.245293	0.000140343	0.119997	0.000479753	NA	NA	0.70719	0.0160135	0.841636	0.00780216	0.716184	0.0151817	NA	NA
ZNF493	0.00035511	0.00744383	-3.57138	Small_Intestine_Terminal_Ileum	7.71667e-05	0.00545479	3.95303	Pituitary	0.000161219	0.00770051	3.77312	NA	NA	NA	1	1	1	0	3	-1.3007	3.26805	1.16186	-3.80756	1.69155	-3.52709	NA	NA	0.19336	0.0010829	0.245293	0.000140343	0.0907311	0.000420158	NA	NA	0.70719	0.0160135	0.841636	0.00780216	0.689743	0.0147275	NA	NA
ZNF493	0.00035511	0.00744383	-3.57138	Small_Intestine_Terminal_Ileum	7.71667e-05	0.00545479	3.95303	Prostate	0.000209815	0.00919727	-3.7069	NA	NA	NA	1	1	1	0	3	-1.3007	3.26805	1.16186	-3.80756	-1.55479	3.49181	NA	NA	0.19336	0.0010829	0.245293	0.000140343	0.119997	0.000479753	NA	NA	0.70719	0.0160135	0.841636	0.00780216	0.726851	0.0158324	NA	NA
ZNF493	0.00035511	0.00744383	-3.57138	Small_Intestine_Terminal_Ileum	7.71667e-05	0.00545479	3.95303	Skin_Sun_Exposed_Lower_leg	0.000209815	0.00872635	-3.7069	NA	NA	NA	1	1	1	0	3	-1.3007	3.26805	1.16186	-3.80756	-1.55479	3.49181	NA	NA	0.19336	0.0010829	0.245293	0.000140343	0.119997	0.000479753	NA	NA	0.70719	0.0160135	0.841636	0.00780216	0.728097	0.0150576	NA	NA
ZNF493	0.00035511	0.00744383	-3.57138	Small_Intestine_Terminal_Ileum	7.71667e-05	0.00545479	3.95303	Small_Intestine_Terminal_Ileum	0.000161219	0.00759695	3.77312	NA	NA	NA	1	1	1	0	3	-1.3007	3.26805	1.16186	-3.80756	1.69155	-3.52709	NA	NA	0.19336	0.0010829	0.245293	0.000140343	0.0907311	0.000420158	NA	NA	0.70719	0.0160135	0.841636	0.00780216	0.700156	0.0140647	NA	NA
ZNF493	0.00035511	0.00744383	-3.57138	Small_Intestine_Terminal_Ileum	7.71667e-05	0.00545479	3.95303	Spleen	0.000123378	0.0058926	3.83932	NA	NA	NA	1	1	1	0	3	-1.3007	3.26805	1.16186	-3.80756	1.7422	-3.58571	NA	NA	0.19336	0.0010829	0.245293	0.000140343	0.0814727	0.000336167	NA	NA	0.70719	0.0160135	0.841636	0.00780216	0.67439	0.0112384	NA	NA
ZNF493	0.00035511	0.00744383	-3.57138	Small_Intestine_Terminal_Ileum	7.71667e-05	0.00545479	3.95303	Stomach	0.000209815	0.00909259	-3.7069	NA	NA	NA	1	1	1	0	3	-1.3007	3.26805	1.16186	-3.80756	-1.55479	3.49181	NA	NA	0.19336	0.0010829	0.245293	0.000140343	0.119997	0.000479753	NA	NA	0.70719	0.0160135	0.841636	0.00780216	0.738701	0.0161823	NA	NA
ZNF493	0.00035511	0.00744383	-3.57138	Small_Intestine_Terminal_Ileum	7.71667e-05	0.00545479	3.95303	Testis	9.78282e-05	0.00573551	-3.89592	NA	NA	NA	1	1	1	0	3	-1.3007	3.26805	1.16186	-3.80756	-1.84755	3.62374	NA	NA	0.19336	0.0010829	0.245293	0.000140343	0.0646682	0.000290373	NA	NA	0.70719	0.0160135	0.841636	0.00780216	0.652544	0.0116489	NA	NA
ZNF493	0.00035511	0.00744383	-3.57138	Small_Intestine_Terminal_Ileum	7.71667e-05	0.00545479	3.95303	Thyroid	0.000161219	0.00714245	3.77312	NA	NA	NA	1	1	1	0	3	-1.3007	3.26805	1.16186	-3.80756	1.61783	-3.55071	NA	NA	0.19336	0.0010829	0.245293	0.000140343	0.105699	0.000384187	NA	NA	0.70719	0.0160135	0.841636	0.00780216	0.704367	0.0126179	NA	NA
ZNF493	0.00035511	0.00744383	-3.57138	Small_Intestine_Terminal_Ileum	7.71667e-05	0.00545479	3.95303	Uterus	0.000209815	0.00926495	3.7069	NA	NA	NA	1	1	1	0	3	-1.3007	3.26805	1.16186	-3.80756	1.55479	-3.49181	NA	NA	0.19336	0.0010829	0.245293	0.000140343	0.119997	0.000479753	NA	NA	0.70719	0.0160135	0.841636	0.00780216	0.717891	0.0151889	NA	NA
ZNF493	0.00035511	0.00744383	-3.57138	Small_Intestine_Terminal_Ileum	7.71667e-05	0.00545479	3.95303	Vagina	0.000209815	0.00947076	-3.7069	NA	NA	NA	1	1	1	0	3	-1.3007	3.26805	1.16186	-3.80756	-1.55479	3.49181	NA	NA	0.19336	0.0010829	0.245293	0.000140343	0.119997	0.000479753	NA	NA	0.70719	0.0160135	0.841636	0.00780216	0.723116	0.0162842	NA	NA
ZNF493	0.00035511	0.00744383	-3.57138	Small_Intestine_Terminal_Ileum	7.71667e-05	0.00545479	3.95303	smultixcan	0.000161219	0.00713672	3.77312	NA	NA	NA	1	1	1	0	3	-1.3007	3.26805	1.16186	-3.80756	1.69155	-3.52709	NA	NA	0.19336	0.0010829	0.245293	0.000140343	0.0907311	0.000420158	NA	NA	0.70719	0.0160135	0.841636	0.00780216	0.667185	0.0132476	NA	NA
CEP97	0.00035972	0.0075059	3.568	Adipose_Visceral_Omentum	1.42691e-06	0.000186003	-4.82121	Adrenal_Gland	6.11072e-07	7.56742e-05	-4.98768	NA	NA	NA	1	1	1	0	3	-6.2191	-3.6188	-6.77744	3.71598	-6.64642	3.88703	NA	NA	5e-10	0.00029597	1.22327e-11	0.000202419	3.00298e-11	0.000101478	NA	NA	4.508e-07	0.00633971	7.83444e-08	0.00889311	8.79602e-08	0.00472144	NA	NA
CEP97	0.00035972	0.0075059	3.568	Adipose_Visceral_Omentum	1.42691e-06	0.000186003	-4.82121	Artery_Aorta	6.11072e-07	6.99426e-05	-4.98768	NA	NA	NA	1	1	1	0	3	-6.2191	-3.6188	-6.77744	3.71598	-6.64642	3.88703	NA	NA	5e-10	0.00029597	1.22327e-11	0.000202419	3.00298e-11	0.000101478	NA	NA	4.508e-07	0.00633971	7.83444e-08	0.00889311	1.39523e-07	0.0047723	NA	NA
CEP97	0.00035972	0.0075059	3.568	Adipose_Visceral_Omentum	1.42691e-06	0.000186003	-4.82121	Artery_Tibial	6.11072e-07	7.15192e-05	-4.98768	NA	NA	NA	1	1	1	0	3	-6.2191	-3.6188	-6.77744	3.71598	-6.64642	3.88703	NA	NA	5e-10	0.00029597	1.22327e-11	0.000202419	3.00298e-11	0.000101478	NA	NA	4.508e-07	0.00633971	7.83444e-08	0.00889311	1.18634e-07	0.0046472	NA	NA
CEP97	0.00035972	0.0075059	3.568	Adipose_Visceral_Omentum	1.42691e-06	0.000186003	-4.82121	Brain_Caudate_basal_ganglia	6.11072e-07	8.16116e-05	-4.98768	NA	NA	NA	1	1	1	0	3	-6.2191	-3.6188	-6.77744	3.71598	-6.64642	3.88703	NA	NA	5e-10	0.00029597	1.22327e-11	0.000202419	3.00298e-11	0.000101478	NA	NA	4.508e-07	0.00633971	7.83444e-08	0.00889311	3.83976e-07	0.00537919	NA	NA
CEP97	0.00035972	0.0075059	3.568	Adipose_Visceral_Omentum	1.42691e-06	0.000186003	-4.82121	Brain_Cerebellar_Hemisphere	6.11072e-07	7.37331e-05	-4.98768	NA	NA	NA	1	1	1	0	3	-6.2191	-3.6188	-6.77744	3.71598	-6.64642	3.88703	NA	NA	5e-10	0.00029597	1.22327e-11	0.000202419	3.00298e-11	0.000101478	NA	NA	4.508e-07	0.00633971	7.83444e-08	0.00889311	1.90899e-07	0.00472016	NA	NA
CEP97	0.00035972	0.0075059	3.568	Adipose_Visceral_Omentum	1.42691e-06	0.000186003	-4.82121	Brain_Cortex	6.11072e-07	7.51123e-05	-4.98768	NA	NA	NA	1	1	1	0	3	-6.2191	-3.6188	-6.77744	3.71598	-6.64642	3.88703	NA	NA	5e-10	0.00029597	1.22327e-11	0.000202419	3.00298e-11	0.000101478	NA	NA	4.508e-07	0.00633971	7.83444e-08	0.00889311	1.20252e-07	0.0050918	NA	NA
CEP97	0.00035972	0.0075059	3.568	Adipose_Visceral_Omentum	1.42691e-06	0.000186003	-4.82121	Brain_Nucleus_accumbens_basal_ganglia	6.11072e-07	8.03063e-05	4.98768	NA	NA	NA	1	1	1	0	3	-6.2191	-3.6188	-6.77744	3.71598	6.64642	-3.88703	NA	NA	5e-10	0.00029597	1.22327e-11	0.000202419	3.00298e-11	0.000101478	NA	NA	4.508e-07	0.00633971	7.83444e-08	0.00889311	2.60839e-07	0.00558412	NA	NA
CEP97	0.00035972	0.0075059	3.568	Adipose_Visceral_Omentum	1.42691e-06	0.000186003	-4.82121	Brain_Spinal_cord_cervical_c-1	6.11072e-07	8.5648e-05	-4.98768	NA	NA	NA	1	1	1	0	3	-6.2191	-3.6188	-6.77744	3.71598	-6.64642	3.88703	NA	NA	5e-10	0.00029597	1.22327e-11	0.000202419	3.00298e-11	0.000101478	NA	NA	4.508e-07	0.00633971	7.83444e-08	0.00889311	2.28236e-07	0.00582536	NA	NA
CEP97	0.00035972	0.0075059	3.568	Adipose_Visceral_Omentum	1.42691e-06	0.000186003	-4.82121	Brain_Substantia_nigra	6.11072e-07	9.85287e-05	-4.98768	NA	NA	NA	1	1	1	0	3	-6.2191	-3.6188	-6.77744	3.71598	-6.64642	3.88703	NA	NA	5e-10	0.00029597	1.22327e-11	0.000202419	3.00298e-11	0.000101478	NA	NA	4.508e-07	0.00633971	7.83444e-08	0.00889311	2.77971e-07	0.00651503	NA	NA
CEP97	0.00035972	0.0075059	3.568	Adipose_Visceral_Omentum	1.42691e-06	0.000186003	-4.82121	Cells_Cultured_fibroblasts	6.11072e-07	7.56552e-05	4.98768	NA	NA	NA	1	1	1	0	3	-6.2191	-3.6188	-6.77744	3.71598	6.64642	-3.88703	NA	NA	5e-10	0.00029597	1.22327e-11	0.000202419	3.00298e-11	0.000101478	NA	NA	4.508e-07	0.00633971	7.83444e-08	0.00889311	1.12326e-07	0.00472936	NA	NA
CEP97	0.00035972	0.0075059	3.568	Adipose_Visceral_Omentum	1.42691e-06	0.000186003	-4.82121	Cells_EBV-transformed_lymphocytes	6.11072e-07	6.19513e-05	-4.98768	NA	NA	NA	1	1	1	0	3	-6.2191	-3.6188	-6.77744	3.71598	-6.64642	3.88703	NA	NA	5e-10	0.00029597	1.22327e-11	0.000202419	3.00298e-11	0.000101478	NA	NA	4.508e-07	0.00633971	7.83444e-08	0.00889311	2.95693e-07	0.00432978	NA	NA
CEP97	0.00035972	0.0075059	3.568	Adipose_Visceral_Omentum	1.42691e-06	0.000186003	-4.82121	Colon_Sigmoid	6.11072e-07	6.89391e-05	-4.98768	NA	NA	NA	1	1	1	0	3	-6.2191	-3.6188	-6.77744	3.71598	-6.64642	3.88703	NA	NA	5e-10	0.00029597	1.22327e-11	0.000202419	3.00298e-11	0.000101478	NA	NA	4.508e-07	0.00633971	7.83444e-08	0.00889311	1.66525e-07	0.00460298	NA	NA
CEP97	0.00035972	0.0075059	3.568	Adipose_Visceral_Omentum	1.42691e-06	0.000186003	-4.82121	Esophagus_Gastroesophageal_Junction	6.11072e-07	7.378e-05	-4.98768	NA	NA	NA	1	1	1	0	3	-6.2191	-3.6188	-6.77744	3.71598	-6.64642	3.88703	NA	NA	5e-10	0.00029597	1.22327e-11	0.000202419	3.00298e-11	0.000101478	NA	NA	4.508e-07	0.00633971	7.83444e-08	0.00889311	1.63733e-07	0.00478115	NA	NA
CEP97	0.00035972	0.0075059	3.568	Adipose_Visceral_Omentum	1.42691e-06	0.000186003	-4.82121	Heart_Atrial_Appendage	6.11072e-07	7.90186e-05	4.98768	NA	NA	NA	1	1	1	0	3	-6.2191	-3.6188	-6.77744	3.71598	6.64642	-3.88703	NA	NA	5e-10	0.00029597	1.22327e-11	0.000202419	3.00298e-11	0.000101478	NA	NA	4.508e-07	0.00633971	7.83444e-08	0.00889311	9.73499e-08	0.0052017	NA	NA
CEP97	0.00035972	0.0075059	3.568	Adipose_Visceral_Omentum	1.42691e-06	0.000186003	-4.82121	Ovary	6.11072e-07	7.63372e-05	4.98768	NA	NA	NA	1	1	1	0	3	-6.2191	-3.6188	-6.77744	3.71598	6.64642	-3.88703	NA	NA	5e-10	0.00029597	1.22327e-11	0.000202419	3.00298e-11	0.000101478	NA	NA	4.508e-07	0.00633971	7.83444e-08	0.00889311	8.81784e-08	0.00472519	NA	NA
CEP97	0.00035972	0.0075059	3.568	Adipose_Visceral_Omentum	1.42691e-06	0.000186003	-4.82121	Testis	6.11072e-07	8.37765e-05	4.98768	NA	NA	NA	1	1	1	0	3	-6.2191	-3.6188	-6.77744	3.71598	6.64642	-3.88703	NA	NA	5e-10	0.00029597	1.22327e-11	0.000202419	3.00298e-11	0.000101478	NA	NA	4.508e-07	0.00633971	7.83444e-08	0.00889311	1.51091e-07	0.00546009	NA	NA
CEP97	0.00035972	0.0075059	3.568	Adipose_Visceral_Omentum	1.42691e-06	0.000186003	-4.82121	Uterus	6.11072e-07	8.05875e-05	-4.98768	NA	NA	NA	1	1	1	0	3	-6.2191	-3.6188	-6.77744	3.71598	-6.64642	3.88703	NA	NA	5e-10	0.00029597	1.22327e-11	0.000202419	3.00298e-11	0.000101478	NA	NA	4.508e-07	0.00633971	7.83444e-08	0.00889311	7.83419e-08	0.00477936	NA	NA
CEP97	0.00035972	0.0075059	3.568	Adipose_Visceral_Omentum	1.42691e-06	0.000186003	-4.82121	Vagina	6.11072e-07	7.61467e-05	-4.98768	NA	NA	NA	1	1	1	0	3	-6.2191	-3.6188	-6.77744	3.71598	-6.64642	3.88703	NA	NA	5e-10	0.00029597	1.22327e-11	0.000202419	3.00298e-11	0.000101478	NA	NA	4.508e-07	0.00633971	7.83444e-08	0.00889311	1.08911e-07	0.00512096	NA	NA
CEP97	0.00035972	0.0075059	3.568	Adipose_Visceral_Omentum	1.42691e-06	0.000186003	-4.82121	smultixcan	6.11072e-07	7.13541e-05	-2.21675	NA	NA	NA	1	1	1	0	3	-6.2191	-3.6188	-6.77744	3.71598	-2.95397	1.72757	NA	NA	5e-10	0.00029597	1.22327e-11	0.000202419	3.00298e-11	0.000101478	NA	NA	4.508e-07	0.00633971	7.83444e-08	0.00889311	6.78169e-08	0.00466515	NA	NA
CEP97	0.00035972	0.0075059	3.568	Adrenal_Gland	1.42691e-06	0.000195528	-4.82121	Adrenal_Gland	6.11072e-07	7.56742e-05	-4.98768	NA	NA	NA	1	1	1	0	3	-6.2191	-3.6188	-6.77744	3.71598	-6.64642	3.88703	NA	NA	5e-10	0.00029597	1.22327e-11	0.000202419	3.00298e-11	0.000101478	NA	NA	4.508e-07	0.00633971	2.39455e-08	0.00941814	8.79602e-08	0.00472144	NA	NA
CEP97	0.00035972	0.0075059	3.568	Adrenal_Gland	1.42691e-06	0.000195528	-4.82121	Artery_Aorta	6.11072e-07	6.99426e-05	-4.98768	NA	NA	NA	1	1	1	0	3	-6.2191	-3.6188	-6.77744	3.71598	-6.64642	3.88703	NA	NA	5e-10	0.00029597	1.22327e-11	0.000202419	3.00298e-11	0.000101478	NA	NA	4.508e-07	0.00633971	2.39455e-08	0.00941814	1.39523e-07	0.0047723	NA	NA
CEP97	0.00035972	0.0075059	3.568	Adrenal_Gland	1.42691e-06	0.000195528	-4.82121	Artery_Tibial	6.11072e-07	7.15192e-05	-4.98768	NA	NA	NA	1	1	1	0	3	-6.2191	-3.6188	-6.77744	3.71598	-6.64642	3.88703	NA	NA	5e-10	0.00029597	1.22327e-11	0.000202419	3.00298e-11	0.000101478	NA	NA	4.508e-07	0.00633971	2.39455e-08	0.00941814	1.18634e-07	0.0046472	NA	NA
CEP97	0.00035972	0.0075059	3.568	Adrenal_Gland	1.42691e-06	0.000195528	-4.82121	Brain_Caudate_basal_ganglia	6.11072e-07	8.16116e-05	-4.98768	NA	NA	NA	1	1	1	0	3	-6.2191	-3.6188	-6.77744	3.71598	-6.64642	3.88703	NA	NA	5e-10	0.00029597	1.22327e-11	0.000202419	3.00298e-11	0.000101478	NA	NA	4.508e-07	0.00633971	2.39455e-08	0.00941814	3.83976e-07	0.00537919	NA	NA
CEP97	0.00035972	0.0075059	3.568	Adrenal_Gland	1.42691e-06	0.000195528	-4.82121	Brain_Cerebellar_Hemisphere	6.11072e-07	7.37331e-05	-4.98768	NA	NA	NA	1	1	1	0	3	-6.2191	-3.6188	-6.77744	3.71598	-6.64642	3.88703	NA	NA	5e-10	0.00029597	1.22327e-11	0.000202419	3.00298e-11	0.000101478	NA	NA	4.508e-07	0.00633971	2.39455e-08	0.00941814	1.90899e-07	0.00472016	NA	NA
CEP97	0.00035972	0.0075059	3.568	Adrenal_Gland	1.42691e-06	0.000195528	-4.82121	Brain_Cortex	6.11072e-07	7.51123e-05	-4.98768	NA	NA	NA	1	1	1	0	3	-6.2191	-3.6188	-6.77744	3.71598	-6.64642	3.88703	NA	NA	5e-10	0.00029597	1.22327e-11	0.000202419	3.00298e-11	0.000101478	NA	NA	4.508e-07	0.00633971	2.39455e-08	0.00941814	1.20252e-07	0.0050918	NA	NA
CEP97	0.00035972	0.0075059	3.568	Adrenal_Gland	1.42691e-06	0.000195528	-4.82121	Brain_Nucleus_accumbens_basal_ganglia	6.11072e-07	8.03063e-05	4.98768	NA	NA	NA	1	1	1	0	3	-6.2191	-3.6188	-6.77744	3.71598	6.64642	-3.88703	NA	NA	5e-10	0.00029597	1.22327e-11	0.000202419	3.00298e-11	0.000101478	NA	NA	4.508e-07	0.00633971	2.39455e-08	0.00941814	2.60839e-07	0.00558412	NA	NA
CEP97	0.00035972	0.0075059	3.568	Adrenal_Gland	1.42691e-06	0.000195528	-4.82121	Brain_Spinal_cord_cervical_c-1	6.11072e-07	8.5648e-05	-4.98768	NA	NA	NA	1	1	1	0	3	-6.2191	-3.6188	-6.77744	3.71598	-6.64642	3.88703	NA	NA	5e-10	0.00029597	1.22327e-11	0.000202419	3.00298e-11	0.000101478	NA	NA	4.508e-07	0.00633971	2.39455e-08	0.00941814	2.28236e-07	0.00582536	NA	NA
CEP97	0.00035972	0.0075059	3.568	Adrenal_Gland	1.42691e-06	0.000195528	-4.82121	Brain_Substantia_nigra	6.11072e-07	9.85287e-05	-4.98768	NA	NA	NA	1	1	1	0	3	-6.2191	-3.6188	-6.77744	3.71598	-6.64642	3.88703	NA	NA	5e-10	0.00029597	1.22327e-11	0.000202419	3.00298e-11	0.000101478	NA	NA	4.508e-07	0.00633971	2.39455e-08	0.00941814	2.77971e-07	0.00651503	NA	NA
CEP97	0.00035972	0.0075059	3.568	Adrenal_Gland	1.42691e-06	0.000195528	-4.82121	Cells_Cultured_fibroblasts	6.11072e-07	7.56552e-05	4.98768	NA	NA	NA	1	1	1	0	3	-6.2191	-3.6188	-6.77744	3.71598	6.64642	-3.88703	NA	NA	5e-10	0.00029597	1.22327e-11	0.000202419	3.00298e-11	0.000101478	NA	NA	4.508e-07	0.00633971	2.39455e-08	0.00941814	1.12326e-07	0.00472936	NA	NA
CEP97	0.00035972	0.0075059	3.568	Adrenal_Gland	1.42691e-06	0.000195528	-4.82121	Cells_EBV-transformed_lymphocytes	6.11072e-07	6.19513e-05	-4.98768	NA	NA	NA	1	1	1	0	3	-6.2191	-3.6188	-6.77744	3.71598	-6.64642	3.88703	NA	NA	5e-10	0.00029597	1.22327e-11	0.000202419	3.00298e-11	0.000101478	NA	NA	4.508e-07	0.00633971	2.39455e-08	0.00941814	2.95693e-07	0.00432978	NA	NA
CEP97	0.00035972	0.0075059	3.568	Adrenal_Gland	1.42691e-06	0.000195528	-4.82121	Colon_Sigmoid	6.11072e-07	6.89391e-05	-4.98768	NA	NA	NA	1	1	1	0	3	-6.2191	-3.6188	-6.77744	3.71598	-6.64642	3.88703	NA	NA	5e-10	0.00029597	1.22327e-11	0.000202419	3.00298e-11	0.000101478	NA	NA	4.508e-07	0.00633971	2.39455e-08	0.00941814	1.66525e-07	0.00460298	NA	NA
CEP97	0.00035972	0.0075059	3.568	Adrenal_Gland	1.42691e-06	0.000195528	-4.82121	Esophagus_Gastroesophageal_Junction	6.11072e-07	7.378e-05	-4.98768	NA	NA	NA	1	1	1	0	3	-6.2191	-3.6188	-6.77744	3.71598	-6.64642	3.88703	NA	NA	5e-10	0.00029597	1.22327e-11	0.000202419	3.00298e-11	0.000101478	NA	NA	4.508e-07	0.00633971	2.39455e-08	0.00941814	1.63733e-07	0.00478115	NA	NA
CEP97	0.00035972	0.0075059	3.568	Adrenal_Gland	1.42691e-06	0.000195528	-4.82121	Heart_Atrial_Appendage	6.11072e-07	7.90186e-05	4.98768	NA	NA	NA	1	1	1	0	3	-6.2191	-3.6188	-6.77744	3.71598	6.64642	-3.88703	NA	NA	5e-10	0.00029597	1.22327e-11	0.000202419	3.00298e-11	0.000101478	NA	NA	4.508e-07	0.00633971	2.39455e-08	0.00941814	9.73499e-08	0.0052017	NA	NA
CEP97	0.00035972	0.0075059	3.568	Adrenal_Gland	1.42691e-06	0.000195528	-4.82121	Ovary	6.11072e-07	7.63372e-05	4.98768	NA	NA	NA	1	1	1	0	3	-6.2191	-3.6188	-6.77744	3.71598	6.64642	-3.88703	NA	NA	5e-10	0.00029597	1.22327e-11	0.000202419	3.00298e-11	0.000101478	NA	NA	4.508e-07	0.00633971	2.39455e-08	0.00941814	8.81784e-08	0.00472519	NA	NA
CEP97	0.00035972	0.0075059	3.568	Adrenal_Gland	1.42691e-06	0.000195528	-4.82121	Testis	6.11072e-07	8.37765e-05	4.98768	NA	NA	NA	1	1	1	0	3	-6.2191	-3.6188	-6.77744	3.71598	6.64642	-3.88703	NA	NA	5e-10	0.00029597	1.22327e-11	0.000202419	3.00298e-11	0.000101478	NA	NA	4.508e-07	0.00633971	2.39455e-08	0.00941814	1.51091e-07	0.00546009	NA	NA
CEP97	0.00035972	0.0075059	3.568	Adrenal_Gland	1.42691e-06	0.000195528	-4.82121	Uterus	6.11072e-07	8.05875e-05	-4.98768	NA	NA	NA	1	1	1	0	3	-6.2191	-3.6188	-6.77744	3.71598	-6.64642	3.88703	NA	NA	5e-10	0.00029597	1.22327e-11	0.000202419	3.00298e-11	0.000101478	NA	NA	4.508e-07	0.00633971	2.39455e-08	0.00941814	7.83419e-08	0.00477936	NA	NA
CEP97	0.00035972	0.0075059	3.568	Adrenal_Gland	1.42691e-06	0.000195528	-4.82121	Vagina	6.11072e-07	7.61467e-05	-4.98768	NA	NA	NA	1	1	1	0	3	-6.2191	-3.6188	-6.77744	3.71598	-6.64642	3.88703	NA	NA	5e-10	0.00029597	1.22327e-11	0.000202419	3.00298e-11	0.000101478	NA	NA	4.508e-07	0.00633971	2.39455e-08	0.00941814	1.08911e-07	0.00512096	NA	NA
CEP97	0.00035972	0.0075059	3.568	Adrenal_Gland	1.42691e-06	0.000195528	-4.82121	smultixcan	6.11072e-07	7.13541e-05	-2.21675	NA	NA	NA	1	1	1	0	3	-6.2191	-3.6188	-6.77744	3.71598	-2.95397	1.72757	NA	NA	5e-10	0.00029597	1.22327e-11	0.000202419	3.00298e-11	0.000101478	NA	NA	4.508e-07	0.00633971	2.39455e-08	0.00941814	6.78169e-08	0.00466515	NA	NA
CEP97	0.00035972	0.0075059	3.568	Brain_Substantia_nigra	1.42691e-06	0.000186355	-4.82121	Adrenal_Gland	6.11072e-07	7.56742e-05	-4.98768	NA	NA	NA	1	1	1	0	3	-6.2191	-3.6188	-6.77744	3.71598	-6.64642	3.88703	NA	NA	5e-10	0.00029597	1.22327e-11	0.000202419	3.00298e-11	0.000101478	NA	NA	4.508e-07	0.00633971	3.2906e-08	0.00946515	8.79602e-08	0.00472144	NA	NA
CEP97	0.00035972	0.0075059	3.568	Brain_Substantia_nigra	1.42691e-06	0.000186355	-4.82121	Artery_Aorta	6.11072e-07	6.99426e-05	-4.98768	NA	NA	NA	1	1	1	0	3	-6.2191	-3.6188	-6.77744	3.71598	-6.64642	3.88703	NA	NA	5e-10	0.00029597	1.22327e-11	0.000202419	3.00298e-11	0.000101478	NA	NA	4.508e-07	0.00633971	3.2906e-08	0.00946515	1.39523e-07	0.0047723	NA	NA
CEP97	0.00035972	0.0075059	3.568	Brain_Substantia_nigra	1.42691e-06	0.000186355	-4.82121	Artery_Tibial	6.11072e-07	7.15192e-05	-4.98768	NA	NA	NA	1	1	1	0	3	-6.2191	-3.6188	-6.77744	3.71598	-6.64642	3.88703	NA	NA	5e-10	0.00029597	1.22327e-11	0.000202419	3.00298e-11	0.000101478	NA	NA	4.508e-07	0.00633971	3.2906e-08	0.00946515	1.18634e-07	0.0046472	NA	NA
CEP97	0.00035972	0.0075059	3.568	Brain_Substantia_nigra	1.42691e-06	0.000186355	-4.82121	Brain_Caudate_basal_ganglia	6.11072e-07	8.16116e-05	-4.98768	NA	NA	NA	1	1	1	0	3	-6.2191	-3.6188	-6.77744	3.71598	-6.64642	3.88703	NA	NA	5e-10	0.00029597	1.22327e-11	0.000202419	3.00298e-11	0.000101478	NA	NA	4.508e-07	0.00633971	3.2906e-08	0.00946515	3.83976e-07	0.00537919	NA	NA
CEP97	0.00035972	0.0075059	3.568	Brain_Substantia_nigra	1.42691e-06	0.000186355	-4.82121	Brain_Cerebellar_Hemisphere	6.11072e-07	7.37331e-05	-4.98768	NA	NA	NA	1	1	1	0	3	-6.2191	-3.6188	-6.77744	3.71598	-6.64642	3.88703	NA	NA	5e-10	0.00029597	1.22327e-11	0.000202419	3.00298e-11	0.000101478	NA	NA	4.508e-07	0.00633971	3.2906e-08	0.00946515	1.90899e-07	0.00472016	NA	NA
CEP97	0.00035972	0.0075059	3.568	Brain_Substantia_nigra	1.42691e-06	0.000186355	-4.82121	Brain_Cortex	6.11072e-07	7.51123e-05	-4.98768	NA	NA	NA	1	1	1	0	3	-6.2191	-3.6188	-6.77744	3.71598	-6.64642	3.88703	NA	NA	5e-10	0.00029597	1.22327e-11	0.000202419	3.00298e-11	0.000101478	NA	NA	4.508e-07	0.00633971	3.2906e-08	0.00946515	1.20252e-07	0.0050918	NA	NA
CEP97	0.00035972	0.0075059	3.568	Brain_Substantia_nigra	1.42691e-06	0.000186355	-4.82121	Brain_Nucleus_accumbens_basal_ganglia	6.11072e-07	8.03063e-05	4.98768	NA	NA	NA	1	1	1	0	3	-6.2191	-3.6188	-6.77744	3.71598	6.64642	-3.88703	NA	NA	5e-10	0.00029597	1.22327e-11	0.000202419	3.00298e-11	0.000101478	NA	NA	4.508e-07	0.00633971	3.2906e-08	0.00946515	2.60839e-07	0.00558412	NA	NA
CEP97	0.00035972	0.0075059	3.568	Brain_Substantia_nigra	1.42691e-06	0.000186355	-4.82121	Brain_Spinal_cord_cervical_c-1	6.11072e-07	8.5648e-05	-4.98768	NA	NA	NA	1	1	1	0	3	-6.2191	-3.6188	-6.77744	3.71598	-6.64642	3.88703	NA	NA	5e-10	0.00029597	1.22327e-11	0.000202419	3.00298e-11	0.000101478	NA	NA	4.508e-07	0.00633971	3.2906e-08	0.00946515	2.28236e-07	0.00582536	NA	NA
CEP97	0.00035972	0.0075059	3.568	Brain_Substantia_nigra	1.42691e-06	0.000186355	-4.82121	Brain_Substantia_nigra	6.11072e-07	9.85287e-05	-4.98768	NA	NA	NA	1	1	1	0	3	-6.2191	-3.6188	-6.77744	3.71598	-6.64642	3.88703	NA	NA	5e-10	0.00029597	1.22327e-11	0.000202419	3.00298e-11	0.000101478	NA	NA	4.508e-07	0.00633971	3.2906e-08	0.00946515	2.77971e-07	0.00651503	NA	NA
CEP97	0.00035972	0.0075059	3.568	Brain_Substantia_nigra	1.42691e-06	0.000186355	-4.82121	Cells_Cultured_fibroblasts	6.11072e-07	7.56552e-05	4.98768	NA	NA	NA	1	1	1	0	3	-6.2191	-3.6188	-6.77744	3.71598	6.64642	-3.88703	NA	NA	5e-10	0.00029597	1.22327e-11	0.000202419	3.00298e-11	0.000101478	NA	NA	4.508e-07	0.00633971	3.2906e-08	0.00946515	1.12326e-07	0.00472936	NA	NA
CEP97	0.00035972	0.0075059	3.568	Brain_Substantia_nigra	1.42691e-06	0.000186355	-4.82121	Cells_EBV-transformed_lymphocytes	6.11072e-07	6.19513e-05	-4.98768	NA	NA	NA	1	1	1	0	3	-6.2191	-3.6188	-6.77744	3.71598	-6.64642	3.88703	NA	NA	5e-10	0.00029597	1.22327e-11	0.000202419	3.00298e-11	0.000101478	NA	NA	4.508e-07	0.00633971	3.2906e-08	0.00946515	2.95693e-07	0.00432978	NA	NA
CEP97	0.00035972	0.0075059	3.568	Brain_Substantia_nigra	1.42691e-06	0.000186355	-4.82121	Colon_Sigmoid	6.11072e-07	6.89391e-05	-4.98768	NA	NA	NA	1	1	1	0	3	-6.2191	-3.6188	-6.77744	3.71598	-6.64642	3.88703	NA	NA	5e-10	0.00029597	1.22327e-11	0.000202419	3.00298e-11	0.000101478	NA	NA	4.508e-07	0.00633971	3.2906e-08	0.00946515	1.66525e-07	0.00460298	NA	NA
CEP97	0.00035972	0.0075059	3.568	Brain_Substantia_nigra	1.42691e-06	0.000186355	-4.82121	Esophagus_Gastroesophageal_Junction	6.11072e-07	7.378e-05	-4.98768	NA	NA	NA	1	1	1	0	3	-6.2191	-3.6188	-6.77744	3.71598	-6.64642	3.88703	NA	NA	5e-10	0.00029597	1.22327e-11	0.000202419	3.00298e-11	0.000101478	NA	NA	4.508e-07	0.00633971	3.2906e-08	0.00946515	1.63733e-07	0.00478115	NA	NA
CEP97	0.00035972	0.0075059	3.568	Brain_Substantia_nigra	1.42691e-06	0.000186355	-4.82121	Heart_Atrial_Appendage	6.11072e-07	7.90186e-05	4.98768	NA	NA	NA	1	1	1	0	3	-6.2191	-3.6188	-6.77744	3.71598	6.64642	-3.88703	NA	NA	5e-10	0.00029597	1.22327e-11	0.000202419	3.00298e-11	0.000101478	NA	NA	4.508e-07	0.00633971	3.2906e-08	0.00946515	9.73499e-08	0.0052017	NA	NA
CEP97	0.00035972	0.0075059	3.568	Brain_Substantia_nigra	1.42691e-06	0.000186355	-4.82121	Ovary	6.11072e-07	7.63372e-05	4.98768	NA	NA	NA	1	1	1	0	3	-6.2191	-3.6188	-6.77744	3.71598	6.64642	-3.88703	NA	NA	5e-10	0.00029597	1.22327e-11	0.000202419	3.00298e-11	0.000101478	NA	NA	4.508e-07	0.00633971	3.2906e-08	0.00946515	8.81784e-08	0.00472519	NA	NA
CEP97	0.00035972	0.0075059	3.568	Brain_Substantia_nigra	1.42691e-06	0.000186355	-4.82121	Testis	6.11072e-07	8.37765e-05	4.98768	NA	NA	NA	1	1	1	0	3	-6.2191	-3.6188	-6.77744	3.71598	6.64642	-3.88703	NA	NA	5e-10	0.00029597	1.22327e-11	0.000202419	3.00298e-11	0.000101478	NA	NA	4.508e-07	0.00633971	3.2906e-08	0.00946515	1.51091e-07	0.00546009	NA	NA
CEP97	0.00035972	0.0075059	3.568	Brain_Substantia_nigra	1.42691e-06	0.000186355	-4.82121	Uterus	6.11072e-07	8.05875e-05	-4.98768	NA	NA	NA	1	1	1	0	3	-6.2191	-3.6188	-6.77744	3.71598	-6.64642	3.88703	NA	NA	5e-10	0.00029597	1.22327e-11	0.000202419	3.00298e-11	0.000101478	NA	NA	4.508e-07	0.00633971	3.2906e-08	0.00946515	7.83419e-08	0.00477936	NA	NA
CEP97	0.00035972	0.0075059	3.568	Brain_Substantia_nigra	1.42691e-06	0.000186355	-4.82121	Vagina	6.11072e-07	7.61467e-05	-4.98768	NA	NA	NA	1	1	1	0	3	-6.2191	-3.6188	-6.77744	3.71598	-6.64642	3.88703	NA	NA	5e-10	0.00029597	1.22327e-11	0.000202419	3.00298e-11	0.000101478	NA	NA	4.508e-07	0.00633971	3.2906e-08	0.00946515	1.08911e-07	0.00512096	NA	NA
CEP97	0.00035972	0.0075059	3.568	Brain_Substantia_nigra	1.42691e-06	0.000186355	-4.82121	smultixcan	6.11072e-07	7.13541e-05	-2.21675	NA	NA	NA	1	1	1	0	3	-6.2191	-3.6188	-6.77744	3.71598	-2.95397	1.72757	NA	NA	5e-10	0.00029597	1.22327e-11	0.000202419	3.00298e-11	0.000101478	NA	NA	4.508e-07	0.00633971	3.2906e-08	0.00946515	6.78169e-08	0.00466515	NA	NA
CEP97	0.00035972	0.0075059	3.568	Muscle_Skeletal	1.42691e-06	0.000162944	-4.82121	Adrenal_Gland	6.11072e-07	7.56742e-05	-4.98768	NA	NA	NA	1	1	1	0	3	-6.2191	-3.6188	-6.77744	3.71598	-6.64642	3.88703	NA	NA	5e-10	0.00029597	1.22327e-11	0.000202419	3.00298e-11	0.000101478	NA	NA	4.508e-07	0.00633971	3.62272e-08	0.00913531	8.79602e-08	0.00472144	NA	NA
CEP97	0.00035972	0.0075059	3.568	Muscle_Skeletal	1.42691e-06	0.000162944	-4.82121	Artery_Aorta	6.11072e-07	6.99426e-05	-4.98768	NA	NA	NA	1	1	1	0	3	-6.2191	-3.6188	-6.77744	3.71598	-6.64642	3.88703	NA	NA	5e-10	0.00029597	1.22327e-11	0.000202419	3.00298e-11	0.000101478	NA	NA	4.508e-07	0.00633971	3.62272e-08	0.00913531	1.39523e-07	0.0047723	NA	NA
CEP97	0.00035972	0.0075059	3.568	Muscle_Skeletal	1.42691e-06	0.000162944	-4.82121	Artery_Tibial	6.11072e-07	7.15192e-05	-4.98768	NA	NA	NA	1	1	1	0	3	-6.2191	-3.6188	-6.77744	3.71598	-6.64642	3.88703	NA	NA	5e-10	0.00029597	1.22327e-11	0.000202419	3.00298e-11	0.000101478	NA	NA	4.508e-07	0.00633971	3.62272e-08	0.00913531	1.18634e-07	0.0046472	NA	NA
CEP97	0.00035972	0.0075059	3.568	Muscle_Skeletal	1.42691e-06	0.000162944	-4.82121	Brain_Caudate_basal_ganglia	6.11072e-07	8.16116e-05	-4.98768	NA	NA	NA	1	1	1	0	3	-6.2191	-3.6188	-6.77744	3.71598	-6.64642	3.88703	NA	NA	5e-10	0.00029597	1.22327e-11	0.000202419	3.00298e-11	0.000101478	NA	NA	4.508e-07	0.00633971	3.62272e-08	0.00913531	3.83976e-07	0.00537919	NA	NA
CEP97	0.00035972	0.0075059	3.568	Muscle_Skeletal	1.42691e-06	0.000162944	-4.82121	Brain_Cerebellar_Hemisphere	6.11072e-07	7.37331e-05	-4.98768	NA	NA	NA	1	1	1	0	3	-6.2191	-3.6188	-6.77744	3.71598	-6.64642	3.88703	NA	NA	5e-10	0.00029597	1.22327e-11	0.000202419	3.00298e-11	0.000101478	NA	NA	4.508e-07	0.00633971	3.62272e-08	0.00913531	1.90899e-07	0.00472016	NA	NA
CEP97	0.00035972	0.0075059	3.568	Muscle_Skeletal	1.42691e-06	0.000162944	-4.82121	Brain_Cortex	6.11072e-07	7.51123e-05	-4.98768	NA	NA	NA	1	1	1	0	3	-6.2191	-3.6188	-6.77744	3.71598	-6.64642	3.88703	NA	NA	5e-10	0.00029597	1.22327e-11	0.000202419	3.00298e-11	0.000101478	NA	NA	4.508e-07	0.00633971	3.62272e-08	0.00913531	1.20252e-07	0.0050918	NA	NA
CEP97	0.00035972	0.0075059	3.568	Muscle_Skeletal	1.42691e-06	0.000162944	-4.82121	Brain_Nucleus_accumbens_basal_ganglia	6.11072e-07	8.03063e-05	4.98768	NA	NA	NA	1	1	1	0	3	-6.2191	-3.6188	-6.77744	3.71598	6.64642	-3.88703	NA	NA	5e-10	0.00029597	1.22327e-11	0.000202419	3.00298e-11	0.000101478	NA	NA	4.508e-07	0.00633971	3.62272e-08	0.00913531	2.60839e-07	0.00558412	NA	NA
CEP97	0.00035972	0.0075059	3.568	Muscle_Skeletal	1.42691e-06	0.000162944	-4.82121	Brain_Spinal_cord_cervical_c-1	6.11072e-07	8.5648e-05	-4.98768	NA	NA	NA	1	1	1	0	3	-6.2191	-3.6188	-6.77744	3.71598	-6.64642	3.88703	NA	NA	5e-10	0.00029597	1.22327e-11	0.000202419	3.00298e-11	0.000101478	NA	NA	4.508e-07	0.00633971	3.62272e-08	0.00913531	2.28236e-07	0.00582536	NA	NA
CEP97	0.00035972	0.0075059	3.568	Muscle_Skeletal	1.42691e-06	0.000162944	-4.82121	Brain_Substantia_nigra	6.11072e-07	9.85287e-05	-4.98768	NA	NA	NA	1	1	1	0	3	-6.2191	-3.6188	-6.77744	3.71598	-6.64642	3.88703	NA	NA	5e-10	0.00029597	1.22327e-11	0.000202419	3.00298e-11	0.000101478	NA	NA	4.508e-07	0.00633971	3.62272e-08	0.00913531	2.77971e-07	0.00651503	NA	NA
CEP97	0.00035972	0.0075059	3.568	Muscle_Skeletal	1.42691e-06	0.000162944	-4.82121	Cells_Cultured_fibroblasts	6.11072e-07	7.56552e-05	4.98768	NA	NA	NA	1	1	1	0	3	-6.2191	-3.6188	-6.77744	3.71598	6.64642	-3.88703	NA	NA	5e-10	0.00029597	1.22327e-11	0.000202419	3.00298e-11	0.000101478	NA	NA	4.508e-07	0.00633971	3.62272e-08	0.00913531	1.12326e-07	0.00472936	NA	NA
CEP97	0.00035972	0.0075059	3.568	Muscle_Skeletal	1.42691e-06	0.000162944	-4.82121	Cells_EBV-transformed_lymphocytes	6.11072e-07	6.19513e-05	-4.98768	NA	NA	NA	1	1	1	0	3	-6.2191	-3.6188	-6.77744	3.71598	-6.64642	3.88703	NA	NA	5e-10	0.00029597	1.22327e-11	0.000202419	3.00298e-11	0.000101478	NA	NA	4.508e-07	0.00633971	3.62272e-08	0.00913531	2.95693e-07	0.00432978	NA	NA
CEP97	0.00035972	0.0075059	3.568	Muscle_Skeletal	1.42691e-06	0.000162944	-4.82121	Colon_Sigmoid	6.11072e-07	6.89391e-05	-4.98768	NA	NA	NA	1	1	1	0	3	-6.2191	-3.6188	-6.77744	3.71598	-6.64642	3.88703	NA	NA	5e-10	0.00029597	1.22327e-11	0.000202419	3.00298e-11	0.000101478	NA	NA	4.508e-07	0.00633971	3.62272e-08	0.00913531	1.66525e-07	0.00460298	NA	NA
CEP97	0.00035972	0.0075059	3.568	Muscle_Skeletal	1.42691e-06	0.000162944	-4.82121	Esophagus_Gastroesophageal_Junction	6.11072e-07	7.378e-05	-4.98768	NA	NA	NA	1	1	1	0	3	-6.2191	-3.6188	-6.77744	3.71598	-6.64642	3.88703	NA	NA	5e-10	0.00029597	1.22327e-11	0.000202419	3.00298e-11	0.000101478	NA	NA	4.508e-07	0.00633971	3.62272e-08	0.00913531	1.63733e-07	0.00478115	NA	NA
CEP97	0.00035972	0.0075059	3.568	Muscle_Skeletal	1.42691e-06	0.000162944	-4.82121	Heart_Atrial_Appendage	6.11072e-07	7.90186e-05	4.98768	NA	NA	NA	1	1	1	0	3	-6.2191	-3.6188	-6.77744	3.71598	6.64642	-3.88703	NA	NA	5e-10	0.00029597	1.22327e-11	0.000202419	3.00298e-11	0.000101478	NA	NA	4.508e-07	0.00633971	3.62272e-08	0.00913531	9.73499e-08	0.0052017	NA	NA
CEP97	0.00035972	0.0075059	3.568	Muscle_Skeletal	1.42691e-06	0.000162944	-4.82121	Ovary	6.11072e-07	7.63372e-05	4.98768	NA	NA	NA	1	1	1	0	3	-6.2191	-3.6188	-6.77744	3.71598	6.64642	-3.88703	NA	NA	5e-10	0.00029597	1.22327e-11	0.000202419	3.00298e-11	0.000101478	NA	NA	4.508e-07	0.00633971	3.62272e-08	0.00913531	8.81784e-08	0.00472519	NA	NA
CEP97	0.00035972	0.0075059	3.568	Muscle_Skeletal	1.42691e-06	0.000162944	-4.82121	Testis	6.11072e-07	8.37765e-05	4.98768	NA	NA	NA	1	1	1	0	3	-6.2191	-3.6188	-6.77744	3.71598	6.64642	-3.88703	NA	NA	5e-10	0.00029597	1.22327e-11	0.000202419	3.00298e-11	0.000101478	NA	NA	4.508e-07	0.00633971	3.62272e-08	0.00913531	1.51091e-07	0.00546009	NA	NA
CEP97	0.00035972	0.0075059	3.568	Muscle_Skeletal	1.42691e-06	0.000162944	-4.82121	Uterus	6.11072e-07	8.05875e-05	-4.98768	NA	NA	NA	1	1	1	0	3	-6.2191	-3.6188	-6.77744	3.71598	-6.64642	3.88703	NA	NA	5e-10	0.00029597	1.22327e-11	0.000202419	3.00298e-11	0.000101478	NA	NA	4.508e-07	0.00633971	3.62272e-08	0.00913531	7.83419e-08	0.00477936	NA	NA
CEP97	0.00035972	0.0075059	3.568	Muscle_Skeletal	1.42691e-06	0.000162944	-4.82121	Vagina	6.11072e-07	7.61467e-05	-4.98768	NA	NA	NA	1	1	1	0	3	-6.2191	-3.6188	-6.77744	3.71598	-6.64642	3.88703	NA	NA	5e-10	0.00029597	1.22327e-11	0.000202419	3.00298e-11	0.000101478	NA	NA	4.508e-07	0.00633971	3.62272e-08	0.00913531	1.08911e-07	0.00512096	NA	NA
CEP97	0.00035972	0.0075059	3.568	Muscle_Skeletal	1.42691e-06	0.000162944	-4.82121	smultixcan	6.11072e-07	7.13541e-05	-2.21675	NA	NA	NA	1	1	1	0	3	-6.2191	-3.6188	-6.77744	3.71598	-2.95397	1.72757	NA	NA	5e-10	0.00029597	1.22327e-11	0.000202419	3.00298e-11	0.000101478	NA	NA	4.508e-07	0.00633971	3.62272e-08	0.00913531	6.78169e-08	0.00466515	NA	NA
CEP97	0.00035972	0.0075059	3.568	Testis	1.42691e-06	0.000188935	-4.82121	Adrenal_Gland	6.11072e-07	7.56742e-05	-4.98768	NA	NA	NA	1	1	1	0	3	-6.2191	-3.6188	-6.77744	3.71598	-6.64642	3.88703	NA	NA	5e-10	0.00029597	1.22327e-11	0.000202419	3.00298e-11	0.000101478	NA	NA	4.508e-07	0.00633971	4.73286e-08	0.010591	8.79602e-08	0.00472144	NA	NA
CEP97	0.00035972	0.0075059	3.568	Testis	1.42691e-06	0.000188935	-4.82121	Artery_Aorta	6.11072e-07	6.99426e-05	-4.98768	NA	NA	NA	1	1	1	0	3	-6.2191	-3.6188	-6.77744	3.71598	-6.64642	3.88703	NA	NA	5e-10	0.00029597	1.22327e-11	0.000202419	3.00298e-11	0.000101478	NA	NA	4.508e-07	0.00633971	4.73286e-08	0.010591	1.39523e-07	0.0047723	NA	NA
CEP97	0.00035972	0.0075059	3.568	Testis	1.42691e-06	0.000188935	-4.82121	Artery_Tibial	6.11072e-07	7.15192e-05	-4.98768	NA	NA	NA	1	1	1	0	3	-6.2191	-3.6188	-6.77744	3.71598	-6.64642	3.88703	NA	NA	5e-10	0.00029597	1.22327e-11	0.000202419	3.00298e-11	0.000101478	NA	NA	4.508e-07	0.00633971	4.73286e-08	0.010591	1.18634e-07	0.0046472	NA	NA
CEP97	0.00035972	0.0075059	3.568	Testis	1.42691e-06	0.000188935	-4.82121	Brain_Caudate_basal_ganglia	6.11072e-07	8.16116e-05	-4.98768	NA	NA	NA	1	1	1	0	3	-6.2191	-3.6188	-6.77744	3.71598	-6.64642	3.88703	NA	NA	5e-10	0.00029597	1.22327e-11	0.000202419	3.00298e-11	0.000101478	NA	NA	4.508e-07	0.00633971	4.73286e-08	0.010591	3.83976e-07	0.00537919	NA	NA
CEP97	0.00035972	0.0075059	3.568	Testis	1.42691e-06	0.000188935	-4.82121	Brain_Cerebellar_Hemisphere	6.11072e-07	7.37331e-05	-4.98768	NA	NA	NA	1	1	1	0	3	-6.2191	-3.6188	-6.77744	3.71598	-6.64642	3.88703	NA	NA	5e-10	0.00029597	1.22327e-11	0.000202419	3.00298e-11	0.000101478	NA	NA	4.508e-07	0.00633971	4.73286e-08	0.010591	1.90899e-07	0.00472016	NA	NA
CEP97	0.00035972	0.0075059	3.568	Testis	1.42691e-06	0.000188935	-4.82121	Brain_Cortex	6.11072e-07	7.51123e-05	-4.98768	NA	NA	NA	1	1	1	0	3	-6.2191	-3.6188	-6.77744	3.71598	-6.64642	3.88703	NA	NA	5e-10	0.00029597	1.22327e-11	0.000202419	3.00298e-11	0.000101478	NA	NA	4.508e-07	0.00633971	4.73286e-08	0.010591	1.20252e-07	0.0050918	NA	NA
CEP97	0.00035972	0.0075059	3.568	Testis	1.42691e-06	0.000188935	-4.82121	Brain_Nucleus_accumbens_basal_ganglia	6.11072e-07	8.03063e-05	4.98768	NA	NA	NA	1	1	1	0	3	-6.2191	-3.6188	-6.77744	3.71598	6.64642	-3.88703	NA	NA	5e-10	0.00029597	1.22327e-11	0.000202419	3.00298e-11	0.000101478	NA	NA	4.508e-07	0.00633971	4.73286e-08	0.010591	2.60839e-07	0.00558412	NA	NA
CEP97	0.00035972	0.0075059	3.568	Testis	1.42691e-06	0.000188935	-4.82121	Brain_Spinal_cord_cervical_c-1	6.11072e-07	8.5648e-05	-4.98768	NA	NA	NA	1	1	1	0	3	-6.2191	-3.6188	-6.77744	3.71598	-6.64642	3.88703	NA	NA	5e-10	0.00029597	1.22327e-11	0.000202419	3.00298e-11	0.000101478	NA	NA	4.508e-07	0.00633971	4.73286e-08	0.010591	2.28236e-07	0.00582536	NA	NA
CEP97	0.00035972	0.0075059	3.568	Testis	1.42691e-06	0.000188935	-4.82121	Brain_Substantia_nigra	6.11072e-07	9.85287e-05	-4.98768	NA	NA	NA	1	1	1	0	3	-6.2191	-3.6188	-6.77744	3.71598	-6.64642	3.88703	NA	NA	5e-10	0.00029597	1.22327e-11	0.000202419	3.00298e-11	0.000101478	NA	NA	4.508e-07	0.00633971	4.73286e-08	0.010591	2.77971e-07	0.00651503	NA	NA
CEP97	0.00035972	0.0075059	3.568	Testis	1.42691e-06	0.000188935	-4.82121	Cells_Cultured_fibroblasts	6.11072e-07	7.56552e-05	4.98768	NA	NA	NA	1	1	1	0	3	-6.2191	-3.6188	-6.77744	3.71598	6.64642	-3.88703	NA	NA	5e-10	0.00029597	1.22327e-11	0.000202419	3.00298e-11	0.000101478	NA	NA	4.508e-07	0.00633971	4.73286e-08	0.010591	1.12326e-07	0.00472936	NA	NA
CEP97	0.00035972	0.0075059	3.568	Testis	1.42691e-06	0.000188935	-4.82121	Cells_EBV-transformed_lymphocytes	6.11072e-07	6.19513e-05	-4.98768	NA	NA	NA	1	1	1	0	3	-6.2191	-3.6188	-6.77744	3.71598	-6.64642	3.88703	NA	NA	5e-10	0.00029597	1.22327e-11	0.000202419	3.00298e-11	0.000101478	NA	NA	4.508e-07	0.00633971	4.73286e-08	0.010591	2.95693e-07	0.00432978	NA	NA
CEP97	0.00035972	0.0075059	3.568	Testis	1.42691e-06	0.000188935	-4.82121	Colon_Sigmoid	6.11072e-07	6.89391e-05	-4.98768	NA	NA	NA	1	1	1	0	3	-6.2191	-3.6188	-6.77744	3.71598	-6.64642	3.88703	NA	NA	5e-10	0.00029597	1.22327e-11	0.000202419	3.00298e-11	0.000101478	NA	NA	4.508e-07	0.00633971	4.73286e-08	0.010591	1.66525e-07	0.00460298	NA	NA
CEP97	0.00035972	0.0075059	3.568	Testis	1.42691e-06	0.000188935	-4.82121	Esophagus_Gastroesophageal_Junction	6.11072e-07	7.378e-05	-4.98768	NA	NA	NA	1	1	1	0	3	-6.2191	-3.6188	-6.77744	3.71598	-6.64642	3.88703	NA	NA	5e-10	0.00029597	1.22327e-11	0.000202419	3.00298e-11	0.000101478	NA	NA	4.508e-07	0.00633971	4.73286e-08	0.010591	1.63733e-07	0.00478115	NA	NA
CEP97	0.00035972	0.0075059	3.568	Testis	1.42691e-06	0.000188935	-4.82121	Heart_Atrial_Appendage	6.11072e-07	7.90186e-05	4.98768	NA	NA	NA	1	1	1	0	3	-6.2191	-3.6188	-6.77744	3.71598	6.64642	-3.88703	NA	NA	5e-10	0.00029597	1.22327e-11	0.000202419	3.00298e-11	0.000101478	NA	NA	4.508e-07	0.00633971	4.73286e-08	0.010591	9.73499e-08	0.0052017	NA	NA
CEP97	0.00035972	0.0075059	3.568	Testis	1.42691e-06	0.000188935	-4.82121	Ovary	6.11072e-07	7.63372e-05	4.98768	NA	NA	NA	1	1	1	0	3	-6.2191	-3.6188	-6.77744	3.71598	6.64642	-3.88703	NA	NA	5e-10	0.00029597	1.22327e-11	0.000202419	3.00298e-11	0.000101478	NA	NA	4.508e-07	0.00633971	4.73286e-08	0.010591	8.81784e-08	0.00472519	NA	NA
CEP97	0.00035972	0.0075059	3.568	Testis	1.42691e-06	0.000188935	-4.82121	Testis	6.11072e-07	8.37765e-05	4.98768	NA	NA	NA	1	1	1	0	3	-6.2191	-3.6188	-6.77744	3.71598	6.64642	-3.88703	NA	NA	5e-10	0.00029597	1.22327e-11	0.000202419	3.00298e-11	0.000101478	NA	NA	4.508e-07	0.00633971	4.73286e-08	0.010591	1.51091e-07	0.00546009	NA	NA
CEP97	0.00035972	0.0075059	3.568	Testis	1.42691e-06	0.000188935	-4.82121	Uterus	6.11072e-07	8.05875e-05	-4.98768	NA	NA	NA	1	1	1	0	3	-6.2191	-3.6188	-6.77744	3.71598	-6.64642	3.88703	NA	NA	5e-10	0.00029597	1.22327e-11	0.000202419	3.00298e-11	0.000101478	NA	NA	4.508e-07	0.00633971	4.73286e-08	0.010591	7.83419e-08	0.00477936	NA	NA
CEP97	0.00035972	0.0075059	3.568	Testis	1.42691e-06	0.000188935	-4.82121	Vagina	6.11072e-07	7.61467e-05	-4.98768	NA	NA	NA	1	1	1	0	3	-6.2191	-3.6188	-6.77744	3.71598	-6.64642	3.88703	NA	NA	5e-10	0.00029597	1.22327e-11	0.000202419	3.00298e-11	0.000101478	NA	NA	4.508e-07	0.00633971	4.73286e-08	0.010591	1.08911e-07	0.00512096	NA	NA
CEP97	0.00035972	0.0075059	3.568	Testis	1.42691e-06	0.000188935	-4.82121	smultixcan	6.11072e-07	7.13541e-05	-2.21675	NA	NA	NA	1	1	1	0	3	-6.2191	-3.6188	-6.77744	3.71598	-2.95397	1.72757	NA	NA	5e-10	0.00029597	1.22327e-11	0.000202419	3.00298e-11	0.000101478	NA	NA	4.508e-07	0.00633971	4.73286e-08	0.010591	6.78169e-08	0.00466515	NA	NA
CEP97	0.00035972	0.0075059	3.568	smultixcan	2.95476e-06	0.000162114	-2.27797	Adrenal_Gland	6.11072e-07	7.56742e-05	-4.98768	NA	NA	NA	1	1	1	0	3	-6.2191	-3.6188	-5.40512	1.37026	-6.64642	3.88703	NA	NA	5e-10	0.00029597	1.10052e-27	9.7835e-07	3.00298e-11	0.000101478	NA	NA	4.508e-07	0.00633971	8.01659e-24	5.629e-05	8.79602e-08	0.00472144	NA	NA
CEP97	0.00035972	0.0075059	3.568	smultixcan	2.95476e-06	0.000162114	-2.27797	Artery_Aorta	6.11072e-07	6.99426e-05	-4.98768	NA	NA	NA	1	1	1	0	3	-6.2191	-3.6188	-5.40512	1.37026	-6.64642	3.88703	NA	NA	5e-10	0.00029597	1.10052e-27	9.7835e-07	3.00298e-11	0.000101478	NA	NA	4.508e-07	0.00633971	8.01659e-24	5.629e-05	1.39523e-07	0.0047723	NA	NA
CEP97	0.00035972	0.0075059	3.568	smultixcan	2.95476e-06	0.000162114	-2.27797	Artery_Tibial	6.11072e-07	7.15192e-05	-4.98768	NA	NA	NA	1	1	1	0	3	-6.2191	-3.6188	-5.40512	1.37026	-6.64642	3.88703	NA	NA	5e-10	0.00029597	1.10052e-27	9.7835e-07	3.00298e-11	0.000101478	NA	NA	4.508e-07	0.00633971	8.01659e-24	5.629e-05	1.18634e-07	0.0046472	NA	NA
CEP97	0.00035972	0.0075059	3.568	smultixcan	2.95476e-06	0.000162114	-2.27797	Brain_Caudate_basal_ganglia	6.11072e-07	8.16116e-05	-4.98768	NA	NA	NA	1	1	1	0	3	-6.2191	-3.6188	-5.40512	1.37026	-6.64642	3.88703	NA	NA	5e-10	0.00029597	1.10052e-27	9.7835e-07	3.00298e-11	0.000101478	NA	NA	4.508e-07	0.00633971	8.01659e-24	5.629e-05	3.83976e-07	0.00537919	NA	NA
CEP97	0.00035972	0.0075059	3.568	smultixcan	2.95476e-06	0.000162114	-2.27797	Brain_Cerebellar_Hemisphere	6.11072e-07	7.37331e-05	-4.98768	NA	NA	NA	1	1	1	0	3	-6.2191	-3.6188	-5.40512	1.37026	-6.64642	3.88703	NA	NA	5e-10	0.00029597	1.10052e-27	9.7835e-07	3.00298e-11	0.000101478	NA	NA	4.508e-07	0.00633971	8.01659e-24	5.629e-05	1.90899e-07	0.00472016	NA	NA
CEP97	0.00035972	0.0075059	3.568	smultixcan	2.95476e-06	0.000162114	-2.27797	Brain_Cortex	6.11072e-07	7.51123e-05	-4.98768	NA	NA	NA	1	1	1	0	3	-6.2191	-3.6188	-5.40512	1.37026	-6.64642	3.88703	NA	NA	5e-10	0.00029597	1.10052e-27	9.7835e-07	3.00298e-11	0.000101478	NA	NA	4.508e-07	0.00633971	8.01659e-24	5.629e-05	1.20252e-07	0.0050918	NA	NA
CEP97	0.00035972	0.0075059	3.568	smultixcan	2.95476e-06	0.000162114	-2.27797	Brain_Nucleus_accumbens_basal_ganglia	6.11072e-07	8.03063e-05	4.98768	NA	NA	NA	1	1	1	0	3	-6.2191	-3.6188	-5.40512	1.37026	6.64642	-3.88703	NA	NA	5e-10	0.00029597	1.10052e-27	9.7835e-07	3.00298e-11	0.000101478	NA	NA	4.508e-07	0.00633971	8.01659e-24	5.629e-05	2.60839e-07	0.00558412	NA	NA
CEP97	0.00035972	0.0075059	3.568	smultixcan	2.95476e-06	0.000162114	-2.27797	Brain_Spinal_cord_cervical_c-1	6.11072e-07	8.5648e-05	-4.98768	NA	NA	NA	1	1	1	0	3	-6.2191	-3.6188	-5.40512	1.37026	-6.64642	3.88703	NA	NA	5e-10	0.00029597	1.10052e-27	9.7835e-07	3.00298e-11	0.000101478	NA	NA	4.508e-07	0.00633971	8.01659e-24	5.629e-05	2.28236e-07	0.00582536	NA	NA
CEP97	0.00035972	0.0075059	3.568	smultixcan	2.95476e-06	0.000162114	-2.27797	Brain_Substantia_nigra	6.11072e-07	9.85287e-05	-4.98768	NA	NA	NA	1	1	1	0	3	-6.2191	-3.6188	-5.40512	1.37026	-6.64642	3.88703	NA	NA	5e-10	0.00029597	1.10052e-27	9.7835e-07	3.00298e-11	0.000101478	NA	NA	4.508e-07	0.00633971	8.01659e-24	5.629e-05	2.77971e-07	0.00651503	NA	NA
CEP97	0.00035972	0.0075059	3.568	smultixcan	2.95476e-06	0.000162114	-2.27797	Cells_Cultured_fibroblasts	6.11072e-07	7.56552e-05	4.98768	NA	NA	NA	1	1	1	0	3	-6.2191	-3.6188	-5.40512	1.37026	6.64642	-3.88703	NA	NA	5e-10	0.00029597	1.10052e-27	9.7835e-07	3.00298e-11	0.000101478	NA	NA	4.508e-07	0.00633971	8.01659e-24	5.629e-05	1.12326e-07	0.00472936	NA	NA
CEP97	0.00035972	0.0075059	3.568	smultixcan	2.95476e-06	0.000162114	-2.27797	Cells_EBV-transformed_lymphocytes	6.11072e-07	6.19513e-05	-4.98768	NA	NA	NA	1	1	1	0	3	-6.2191	-3.6188	-5.40512	1.37026	-6.64642	3.88703	NA	NA	5e-10	0.00029597	1.10052e-27	9.7835e-07	3.00298e-11	0.000101478	NA	NA	4.508e-07	0.00633971	8.01659e-24	5.629e-05	2.95693e-07	0.00432978	NA	NA
CEP97	0.00035972	0.0075059	3.568	smultixcan	2.95476e-06	0.000162114	-2.27797	Colon_Sigmoid	6.11072e-07	6.89391e-05	-4.98768	NA	NA	NA	1	1	1	0	3	-6.2191	-3.6188	-5.40512	1.37026	-6.64642	3.88703	NA	NA	5e-10	0.00029597	1.10052e-27	9.7835e-07	3.00298e-11	0.000101478	NA	NA	4.508e-07	0.00633971	8.01659e-24	5.629e-05	1.66525e-07	0.00460298	NA	NA
CEP97	0.00035972	0.0075059	3.568	smultixcan	2.95476e-06	0.000162114	-2.27797	Esophagus_Gastroesophageal_Junction	6.11072e-07	7.378e-05	-4.98768	NA	NA	NA	1	1	1	0	3	-6.2191	-3.6188	-5.40512	1.37026	-6.64642	3.88703	NA	NA	5e-10	0.00029597	1.10052e-27	9.7835e-07	3.00298e-11	0.000101478	NA	NA	4.508e-07	0.00633971	8.01659e-24	5.629e-05	1.63733e-07	0.00478115	NA	NA
CEP97	0.00035972	0.0075059	3.568	smultixcan	2.95476e-06	0.000162114	-2.27797	Heart_Atrial_Appendage	6.11072e-07	7.90186e-05	4.98768	NA	NA	NA	1	1	1	0	3	-6.2191	-3.6188	-5.40512	1.37026	6.64642	-3.88703	NA	NA	5e-10	0.00029597	1.10052e-27	9.7835e-07	3.00298e-11	0.000101478	NA	NA	4.508e-07	0.00633971	8.01659e-24	5.629e-05	9.73499e-08	0.0052017	NA	NA
CEP97	0.00035972	0.0075059	3.568	smultixcan	2.95476e-06	0.000162114	-2.27797	Ovary	6.11072e-07	7.63372e-05	4.98768	NA	NA	NA	1	1	1	0	3	-6.2191	-3.6188	-5.40512	1.37026	6.64642	-3.88703	NA	NA	5e-10	0.00029597	1.10052e-27	9.7835e-07	3.00298e-11	0.000101478	NA	NA	4.508e-07	0.00633971	8.01659e-24	5.629e-05	8.81784e-08	0.00472519	NA	NA
CEP97	0.00035972	0.0075059	3.568	smultixcan	2.95476e-06	0.000162114	-2.27797	Testis	6.11072e-07	8.37765e-05	4.98768	NA	NA	NA	1	1	1	0	3	-6.2191	-3.6188	-5.40512	1.37026	6.64642	-3.88703	NA	NA	5e-10	0.00029597	1.10052e-27	9.7835e-07	3.00298e-11	0.000101478	NA	NA	4.508e-07	0.00633971	8.01659e-24	5.629e-05	1.51091e-07	0.00546009	NA	NA
CEP97	0.00035972	0.0075059	3.568	smultixcan	2.95476e-06	0.000162114	-2.27797	Uterus	6.11072e-07	8.05875e-05	-4.98768	NA	NA	NA	1	1	1	0	3	-6.2191	-3.6188	-5.40512	1.37026	-6.64642	3.88703	NA	NA	5e-10	0.00029597	1.10052e-27	9.7835e-07	3.00298e-11	0.000101478	NA	NA	4.508e-07	0.00633971	8.01659e-24	5.629e-05	7.83419e-08	0.00477936	NA	NA
CEP97	0.00035972	0.0075059	3.568	smultixcan	2.95476e-06	0.000162114	-2.27797	Vagina	6.11072e-07	7.61467e-05	-4.98768	NA	NA	NA	1	1	1	0	3	-6.2191	-3.6188	-5.40512	1.37026	-6.64642	3.88703	NA	NA	5e-10	0.00029597	1.10052e-27	9.7835e-07	3.00298e-11	0.000101478	NA	NA	4.508e-07	0.00633971	8.01659e-24	5.629e-05	1.08911e-07	0.00512096	NA	NA
CEP97	0.00035972	0.0075059	3.568	smultixcan	2.95476e-06	0.000162114	-2.27797	smultixcan	6.11072e-07	7.13541e-05	-2.21675	NA	NA	NA	1	1	1	0	3	-6.2191	-3.6188	-5.40512	1.37026	-2.95397	1.72757	NA	NA	5e-10	0.00029597	1.10052e-27	9.7835e-07	3.00298e-11	0.000101478	NA	NA	4.508e-07	0.00633971	8.01659e-24	5.629e-05	6.78169e-08	0.00466515	NA	NA
PSMG1	0.00036609	0.00759293	-3.56339	Artery_Coronary	5.46778e-05	0.00396536	4.03468	Adipose_Subcutaneous	0.000110185	0.00543254	3.867	NA	NA	NA	1	1	1	0	3	-1.50626	3.16098	2.10778	-3.72232	2.05753	-3.00322	NA	NA	0.132	0.0015724	0.0350499	0.000197404	0.039635	0.0026714	NA	NA	0.665103	0.0207438	0.579944	0.00904552	0.573291	0.0514278	NA	NA
PSMG1	0.00036609	0.00759293	-3.56339	Artery_Coronary	5.46778e-05	0.00396536	4.03468	Artery_Coronary	0.000110185	0.00575682	-3.867	NA	NA	NA	1	1	1	0	3	-1.50626	3.16098	2.10778	-3.72232	-2.05753	3.56253	NA	NA	0.132	0.0015724	0.0350499	0.000197404	0.039635	0.000367291	NA	NA	0.665103	0.0207438	0.579944	0.00904552	0.56418	0.0131615	NA	NA
PSMG1	0.00036609	0.00759293	-3.56339	Artery_Coronary	5.46778e-05	0.00396536	4.03468	Brain_Frontal_Cortex_BA9	0.000110185	0.0060877	-3.867	NA	NA	NA	1	1	1	0	3	-1.50626	3.16098	2.10778	-3.72232	-2.05753	3.56253	NA	NA	0.132	0.0015724	0.0350499	0.000197404	0.039635	0.000367291	NA	NA	0.665103	0.0207438	0.579944	0.00904552	0.595511	0.0137239	NA	NA
PSMG1	0.00036609	0.00759293	-3.56339	Artery_Coronary	5.46778e-05	0.00396536	4.03468	Cells_Cultured_fibroblasts	0.000110185	0.00520499	-3.867	NA	NA	NA	1	1	1	0	3	-1.50626	3.16098	2.10778	-3.72232	-2.05753	3.56253	NA	NA	0.132	0.0015724	0.0350499	0.000197404	0.039635	0.000367291	NA	NA	0.665103	0.0207438	0.579944	0.00904552	0.566669	0.0123812	NA	NA
PSMG1	0.00036609	0.00759293	-3.56339	Artery_Coronary	5.46778e-05	0.00396536	4.03468	Muscle_Skeletal	0.000110185	0.00550142	-3.867	NA	NA	NA	1	1	1	0	3	-1.50626	3.16098	2.10778	-3.72232	-2.05753	3.56253	NA	NA	0.132	0.0015724	0.0350499	0.000197404	0.039635	0.000367291	NA	NA	0.665103	0.0207438	0.579944	0.00904552	0.575822	0.0130424	NA	NA
PSMG1	0.00036609	0.00759293	-3.56339	Artery_Coronary	5.46778e-05	0.00396536	4.03468	Ovary	0.000110185	0.00556443	-3.867	NA	NA	NA	1	1	1	0	3	-1.50626	3.16098	2.10778	-3.72232	-2.05753	3.56253	NA	NA	0.132	0.0015724	0.0350499	0.000197404	0.039635	0.000367291	NA	NA	0.665103	0.0207438	0.579944	0.00904552	0.567218	0.0124002	NA	NA
PSMG1	0.00036609	0.00759293	-3.56339	Heart_Atrial_Appendage	0.000110185	0.00562828	3.867	Adipose_Subcutaneous	0.000110185	0.00543254	3.867	NA	NA	NA	1	1	1	0	3	-1.50626	3.16098	2.05753	-3.56253	2.05753	-3.00322	NA	NA	0.132	0.0015724	0.039635	0.000367291	0.039635	0.0026714	NA	NA	0.665103	0.0207438	0.608282	0.0137483	0.573291	0.0514278	NA	NA
PSMG1	0.00036609	0.00759293	-3.56339	Heart_Atrial_Appendage	0.000110185	0.00562828	3.867	Artery_Coronary	0.000110185	0.00575682	-3.867	NA	NA	NA	1	1	1	0	3	-1.50626	3.16098	2.05753	-3.56253	-2.05753	3.56253	NA	NA	0.132	0.0015724	0.039635	0.000367291	0.039635	0.000367291	NA	NA	0.665103	0.0207438	0.608282	0.0137483	0.56418	0.0131615	NA	NA
PSMG1	0.00036609	0.00759293	-3.56339	Heart_Atrial_Appendage	0.000110185	0.00562828	3.867	Brain_Frontal_Cortex_BA9	0.000110185	0.0060877	-3.867	NA	NA	NA	1	1	1	0	3	-1.50626	3.16098	2.05753	-3.56253	-2.05753	3.56253	NA	NA	0.132	0.0015724	0.039635	0.000367291	0.039635	0.000367291	NA	NA	0.665103	0.0207438	0.608282	0.0137483	0.595511	0.0137239	NA	NA
PSMG1	0.00036609	0.00759293	-3.56339	Heart_Atrial_Appendage	0.000110185	0.00562828	3.867	Cells_Cultured_fibroblasts	0.000110185	0.00520499	-3.867	NA	NA	NA	1	1	1	0	3	-1.50626	3.16098	2.05753	-3.56253	-2.05753	3.56253	NA	NA	0.132	0.0015724	0.039635	0.000367291	0.039635	0.000367291	NA	NA	0.665103	0.0207438	0.608282	0.0137483	0.566669	0.0123812	NA	NA
PSMG1	0.00036609	0.00759293	-3.56339	Heart_Atrial_Appendage	0.000110185	0.00562828	3.867	Muscle_Skeletal	0.000110185	0.00550142	-3.867	NA	NA	NA	1	1	1	0	3	-1.50626	3.16098	2.05753	-3.56253	-2.05753	3.56253	NA	NA	0.132	0.0015724	0.039635	0.000367291	0.039635	0.000367291	NA	NA	0.665103	0.0207438	0.608282	0.0137483	0.575822	0.0130424	NA	NA
PSMG1	0.00036609	0.00759293	-3.56339	Heart_Atrial_Appendage	0.000110185	0.00562828	3.867	Ovary	0.000110185	0.00556443	-3.867	NA	NA	NA	1	1	1	0	3	-1.50626	3.16098	2.05753	-3.56253	-2.05753	3.56253	NA	NA	0.132	0.0015724	0.039635	0.000367291	0.039635	0.000367291	NA	NA	0.665103	0.0207438	0.608282	0.0137483	0.567218	0.0124002	NA	NA
PSMG1	0.00036609	0.00759293	-3.56339	Lung	0.000110185	0.00606564	3.867	Adipose_Subcutaneous	0.000110185	0.00543254	3.867	NA	NA	NA	1	1	1	0	3	-1.50626	3.16098	2.05753	-3.56253	2.05753	-3.00322	NA	NA	0.132	0.0015724	0.039635	0.000367291	0.039635	0.0026714	NA	NA	0.665103	0.0207438	0.562514	0.0133667	0.573291	0.0514278	NA	NA
PSMG1	0.00036609	0.00759293	-3.56339	Lung	0.000110185	0.00606564	3.867	Artery_Coronary	0.000110185	0.00575682	-3.867	NA	NA	NA	1	1	1	0	3	-1.50626	3.16098	2.05753	-3.56253	-2.05753	3.56253	NA	NA	0.132	0.0015724	0.039635	0.000367291	0.039635	0.000367291	NA	NA	0.665103	0.0207438	0.562514	0.0133667	0.56418	0.0131615	NA	NA
PSMG1	0.00036609	0.00759293	-3.56339	Lung	0.000110185	0.00606564	3.867	Brain_Frontal_Cortex_BA9	0.000110185	0.0060877	-3.867	NA	NA	NA	1	1	1	0	3	-1.50626	3.16098	2.05753	-3.56253	-2.05753	3.56253	NA	NA	0.132	0.0015724	0.039635	0.000367291	0.039635	0.000367291	NA	NA	0.665103	0.0207438	0.562514	0.0133667	0.595511	0.0137239	NA	NA
PSMG1	0.00036609	0.00759293	-3.56339	Lung	0.000110185	0.00606564	3.867	Cells_Cultured_fibroblasts	0.000110185	0.00520499	-3.867	NA	NA	NA	1	1	1	0	3	-1.50626	3.16098	2.05753	-3.56253	-2.05753	3.56253	NA	NA	0.132	0.0015724	0.039635	0.000367291	0.039635	0.000367291	NA	NA	0.665103	0.0207438	0.562514	0.0133667	0.566669	0.0123812	NA	NA
PSMG1	0.00036609	0.00759293	-3.56339	Lung	0.000110185	0.00606564	3.867	Muscle_Skeletal	0.000110185	0.00550142	-3.867	NA	NA	NA	1	1	1	0	3	-1.50626	3.16098	2.05753	-3.56253	-2.05753	3.56253	NA	NA	0.132	0.0015724	0.039635	0.000367291	0.039635	0.000367291	NA	NA	0.665103	0.0207438	0.562514	0.0133667	0.575822	0.0130424	NA	NA
PSMG1	0.00036609	0.00759293	-3.56339	Lung	0.000110185	0.00606564	3.867	Ovary	0.000110185	0.00556443	-3.867	NA	NA	NA	1	1	1	0	3	-1.50626	3.16098	2.05753	-3.56253	-2.05753	3.56253	NA	NA	0.132	0.0015724	0.039635	0.000367291	0.039635	0.000367291	NA	NA	0.665103	0.0207438	0.562514	0.0133667	0.567218	0.0124002	NA	NA
PSMG1	0.00036609	0.00759293	-3.56339	Ovary	6.8126e-05	0.00442078	3.98274	Adipose_Subcutaneous	0.000110185	0.00543254	3.867	NA	NA	NA	1	1	1	0	3	-1.50626	3.16098	2.01729	-3.68988	2.05753	-3.00322	NA	NA	0.132	0.0015724	0.0436656	0.000224358	0.039635	0.0026714	NA	NA	0.665103	0.0207438	0.601373	0.0108081	0.573291	0.0514278	NA	NA
PSMG1	0.00036609	0.00759293	-3.56339	Ovary	6.8126e-05	0.00442078	3.98274	Artery_Coronary	0.000110185	0.00575682	-3.867	NA	NA	NA	1	1	1	0	3	-1.50626	3.16098	2.01729	-3.68988	-2.05753	3.56253	NA	NA	0.132	0.0015724	0.0436656	0.000224358	0.039635	0.000367291	NA	NA	0.665103	0.0207438	0.601373	0.0108081	0.56418	0.0131615	NA	NA
PSMG1	0.00036609	0.00759293	-3.56339	Ovary	6.8126e-05	0.00442078	3.98274	Brain_Frontal_Cortex_BA9	0.000110185	0.0060877	-3.867	NA	NA	NA	1	1	1	0	3	-1.50626	3.16098	2.01729	-3.68988	-2.05753	3.56253	NA	NA	0.132	0.0015724	0.0436656	0.000224358	0.039635	0.000367291	NA	NA	0.665103	0.0207438	0.601373	0.0108081	0.595511	0.0137239	NA	NA
PSMG1	0.00036609	0.00759293	-3.56339	Ovary	6.8126e-05	0.00442078	3.98274	Cells_Cultured_fibroblasts	0.000110185	0.00520499	-3.867	NA	NA	NA	1	1	1	0	3	-1.50626	3.16098	2.01729	-3.68988	-2.05753	3.56253	NA	NA	0.132	0.0015724	0.0436656	0.000224358	0.039635	0.000367291	NA	NA	0.665103	0.0207438	0.601373	0.0108081	0.566669	0.0123812	NA	NA
PSMG1	0.00036609	0.00759293	-3.56339	Ovary	6.8126e-05	0.00442078	3.98274	Muscle_Skeletal	0.000110185	0.00550142	-3.867	NA	NA	NA	1	1	1	0	3	-1.50626	3.16098	2.01729	-3.68988	-2.05753	3.56253	NA	NA	0.132	0.0015724	0.0436656	0.000224358	0.039635	0.000367291	NA	NA	0.665103	0.0207438	0.601373	0.0108081	0.575822	0.0130424	NA	NA
PSMG1	0.00036609	0.00759293	-3.56339	Ovary	6.8126e-05	0.00442078	3.98274	Ovary	0.000110185	0.00556443	-3.867	NA	NA	NA	1	1	1	0	3	-1.50626	3.16098	2.01729	-3.68988	-2.05753	3.56253	NA	NA	0.132	0.0015724	0.0436656	0.000224358	0.039635	0.000367291	NA	NA	0.665103	0.0207438	0.601373	0.0108081	0.567218	0.0124002	NA	NA
PSMG1	0.00036609	0.00759293	-3.56339	smultixcan	0.000338072	0.00751279	2.30685	Adipose_Subcutaneous	0.000110185	0.00543254	3.867	NA	NA	NA	1	1	1	0	3	-1.50626	3.16098	1.17753	-2.05506	2.05753	-3.00322	NA	NA	0.132	0.0015724	0.160674	0.00256883	0.039635	0.0026714	NA	NA	0.665103	0.0207438	0.669869	0.0302953	0.573291	0.0514278	NA	NA
PSMG1	0.00036609	0.00759293	-3.56339	smultixcan	0.000338072	0.00751279	2.30685	Artery_Coronary	0.000110185	0.00575682	-3.867	NA	NA	NA	1	1	1	0	3	-1.50626	3.16098	1.17753	-2.05506	-2.05753	3.56253	NA	NA	0.132	0.0015724	0.160674	0.00256883	0.039635	0.000367291	NA	NA	0.665103	0.0207438	0.669869	0.0302953	0.56418	0.0131615	NA	NA
PSMG1	0.00036609	0.00759293	-3.56339	smultixcan	0.000338072	0.00751279	2.30685	Brain_Frontal_Cortex_BA9	0.000110185	0.0060877	-3.867	NA	NA	NA	1	1	1	0	3	-1.50626	3.16098	1.17753	-2.05506	-2.05753	3.56253	NA	NA	0.132	0.0015724	0.160674	0.00256883	0.039635	0.000367291	NA	NA	0.665103	0.0207438	0.669869	0.0302953	0.595511	0.0137239	NA	NA
PSMG1	0.00036609	0.00759293	-3.56339	smultixcan	0.000338072	0.00751279	2.30685	Cells_Cultured_fibroblasts	0.000110185	0.00520499	-3.867	NA	NA	NA	1	1	1	0	3	-1.50626	3.16098	1.17753	-2.05506	-2.05753	3.56253	NA	NA	0.132	0.0015724	0.160674	0.00256883	0.039635	0.000367291	NA	NA	0.665103	0.0207438	0.669869	0.0302953	0.566669	0.0123812	NA	NA
PSMG1	0.00036609	0.00759293	-3.56339	smultixcan	0.000338072	0.00751279	2.30685	Muscle_Skeletal	0.000110185	0.00550142	-3.867	NA	NA	NA	1	1	1	0	3	-1.50626	3.16098	1.17753	-2.05506	-2.05753	3.56253	NA	NA	0.132	0.0015724	0.160674	0.00256883	0.039635	0.000367291	NA	NA	0.665103	0.0207438	0.669869	0.0302953	0.575822	0.0130424	NA	NA
PSMG1	0.00036609	0.00759293	-3.56339	smultixcan	0.000338072	0.00751279	2.30685	Ovary	0.000110185	0.00556443	-3.867	NA	NA	NA	1	1	1	0	3	-1.50626	3.16098	1.17753	-2.05506	-2.05753	3.56253	NA	NA	0.132	0.0015724	0.160674	0.00256883	0.039635	0.000367291	NA	NA	0.665103	0.0207438	0.669869	0.0302953	0.567218	0.0124002	NA	NA
ARRDC1	0.0003825	0.0078231	-3.55187	Whole_Blood	0.000253504	0.00983634	-3.65869	Artery_Coronary	0.000145998	0.00715743	-3.79778	NA	NA	NA	1	1	1	0	3	-0.588629	3.60545	0.111303	3.80757	0.511676	3.93969	NA	NA	0.55611	0.00031161	0.911376	0.000140339	0.608878	8.1586e-05	NA	NA	0.849009	0.00652039	0.988623	0.00628946	0.937353	0.00422088	NA	NA
ARRDC1	0.0003825	0.0078231	-3.55187	Whole_Blood	0.000253504	0.00983634	-3.65869	Brain_Cerebellum	0.000145998	0.00708635	-3.79778	NA	NA	NA	1	1	1	0	3	-0.588629	3.60545	0.111303	3.80757	0.511676	3.93969	NA	NA	0.55611	0.00031161	0.911376	0.000140339	0.608878	8.1586e-05	NA	NA	0.849009	0.00652039	0.988623	0.00628946	0.941311	0.00400119	NA	NA
ARRDC1	0.0003825	0.0078231	-3.55187	Whole_Blood	0.000253504	0.00983634	-3.65869	Brain_Spinal_cord_cervical_c-1	0.000145998	0.00837706	-3.79778	NA	NA	NA	1	1	1	0	3	-0.588629	3.60545	0.111303	3.80757	0.511676	3.93969	NA	NA	0.55611	0.00031161	0.911376	0.000140339	0.608878	8.1586e-05	NA	NA	0.849009	0.00652039	0.988623	0.00628946	0.942934	0.00497697	NA	NA
ARRDC1	0.0003825	0.0078231	-3.55187	Whole_Blood	0.000253504	0.00983634	-3.65869	Lung	0.000145998	0.00663155	-3.79778	NA	NA	NA	1	1	1	0	3	-0.588629	3.60545	0.111303	3.80757	0.511676	3.93969	NA	NA	0.55611	0.00031161	0.911376	0.000140339	0.608878	8.1586e-05	NA	NA	0.849009	0.00652039	0.988623	0.00628946	0.943624	0.00414537	NA	NA
ARRDC1	0.0003825	0.0078231	-3.55187	Whole_Blood	0.000253504	0.00983634	-3.65869	Pituitary	0.000145998	0.00721092	-3.79778	NA	NA	NA	1	1	1	0	3	-0.588629	3.60545	0.111303	3.80757	0.511676	3.93969	NA	NA	0.55611	0.00031161	0.911376	0.000140339	0.608878	8.1586e-05	NA	NA	0.849009	0.00652039	0.988623	0.00628946	0.94792	0.00418237	NA	NA
ARRDC1	0.0003825	0.0078231	-3.55187	Whole_Blood	0.000253504	0.00983634	-3.65869	Small_Intestine_Terminal_Ileum	0.000145998	0.00710634	-3.79778	NA	NA	NA	1	1	1	0	3	-0.588629	3.60545	0.111303	3.80757	0.511676	3.93969	NA	NA	0.55611	0.00031161	0.911376	0.000140339	0.608878	8.1586e-05	NA	NA	0.849009	0.00652039	0.988623	0.00628946	0.946982	0.00406548	NA	NA
ARRDC1	0.0003825	0.0078231	-3.55187	Whole_Blood	0.000253504	0.00983634	-3.65869	Spleen	0.000145998	0.0065413	-3.79778	NA	NA	NA	1	1	1	0	3	-0.588629	3.60545	0.111303	3.80757	0.511676	3.93969	NA	NA	0.55611	0.00031161	0.911376	0.000140339	0.608878	8.1586e-05	NA	NA	0.849009	0.00652039	0.988623	0.00628946	0.938614	0.0038757	NA	NA
ARRDC1	0.0003825	0.0078231	-3.55187	Whole_Blood	0.000253504	0.00983634	-3.65869	Whole_Blood	0.000145998	0.0062866	-3.79778	NA	NA	NA	1	1	1	0	3	-0.588629	3.60545	0.111303	3.80757	0.511676	3.93969	NA	NA	0.55611	0.00031161	0.911376	0.000140339	0.608878	8.1586e-05	NA	NA	0.849009	0.00652039	0.988623	0.00628946	0.943137	0.00381335	NA	NA
ARRDC1	0.0003825	0.0078231	-3.55187	Whole_Blood	0.000253504	0.00983634	-3.65869	smultixcan	0.000145998	0.00664658	-3.79778	NA	NA	NA	1	1	1	0	3	-0.588629	3.60545	0.111303	3.80757	0.511676	3.93969	NA	NA	0.55611	0.00031161	0.911376	0.000140339	0.608878	8.1586e-05	NA	NA	0.849009	0.00652039	0.988623	0.00628946	0.939694	0.00399265	NA	NA
GRK4	0.00039307	0.0079564	3.54469	Uterus	8.5452e-05	0.00509995	-3.92857	Adipose_Subcutaneous	0.000220249	0.00925988	-3.69458	NA	NA	NA	1	1	1	0	3	2.13262	-3.20809	-1.48799	3.72171	-2.60688	3.28533	NA	NA	0.032956	0.0013362	0.136755	0.000197879	0.00913715	0.00101862	NA	NA	0.501065	0.0186183	0.741384	0.00972743	0.371288	0.0262893	NA	NA
GRK4	0.00039307	0.0079564	3.54469	Uterus	8.5452e-05	0.00509995	-3.92857	Prostate	0.000220249	0.00953031	-3.69458	NA	NA	NA	1	1	1	0	3	2.13262	-3.20809	-1.48799	3.72171	-2.60688	3.28533	NA	NA	0.032956	0.0013362	0.136755	0.000197879	0.00913715	0.00101862	NA	NA	0.501065	0.0186183	0.741384	0.00972743	0.391309	0.0269622	NA	NA
LRP11	0.00039826	0.00802469	3.54123	Minor_Salivary_Gland	0.000153431	0.00886271	3.78545	Artery_Aorta	0.000190323	0.00822243	3.73153	NA	NA	NA	1	1	1	0	3	-0.453637	3.42859	0.345354	-3.78339	-0.222099	-3.83159	NA	NA	0.65009	0.00060672	0.729828	0.000154708	0.824237	0.000127317	NA	NA	0.874938	0.010419	0.9626	0.00824453	0.973287	0.00570234	NA	NA
LRP11	0.00039826	0.00802469	3.54123	Minor_Salivary_Gland	0.000153431	0.00886271	3.78545	Artery_Coronary	0.000190323	0.00869648	3.73153	NA	NA	NA	1	1	1	0	3	-0.453637	3.42859	0.345354	-3.78339	-0.222099	-3.83159	NA	NA	0.65009	0.00060672	0.729828	0.000154708	0.824237	0.000127317	NA	NA	0.874938	0.010419	0.9626	0.00824453	0.97065	0.00606025	NA	NA
LRP11	0.00039826	0.00802469	3.54123	Minor_Salivary_Gland	0.000153431	0.00886271	3.78545	Brain_Caudate_basal_ganglia	0.000190323	0.00929214	3.73153	NA	NA	NA	1	1	1	0	3	-0.453637	3.42859	0.345354	-3.78339	-0.222099	-3.83159	NA	NA	0.65009	0.00060672	0.729828	0.000154708	0.824237	0.000127317	NA	NA	0.874938	0.010419	0.9626	0.00824453	0.978002	0.00656872	NA	NA
LRP11	0.00039826	0.00802469	3.54123	Minor_Salivary_Gland	0.000153431	0.00886271	3.78545	Brain_Cerebellar_Hemisphere	0.000190323	0.00817973	3.73153	NA	NA	NA	1	1	1	0	3	-0.453637	3.42859	0.345354	-3.78339	-0.222099	-3.83159	NA	NA	0.65009	0.00060672	0.729828	0.000154708	0.824237	0.000127317	NA	NA	0.874938	0.010419	0.9626	0.00824453	0.979748	0.00564445	NA	NA
LRP11	0.00039826	0.00802469	3.54123	Minor_Salivary_Gland	0.000153431	0.00886271	3.78545	Brain_Cortex	0.000190323	0.00885058	3.73153	NA	NA	NA	1	1	1	0	3	-0.453637	3.42859	0.345354	-3.78339	-0.222099	-3.83159	NA	NA	0.65009	0.00060672	0.729828	0.000154708	0.824237	0.000127317	NA	NA	0.874938	0.010419	0.9626	0.00824453	0.976826	0.0061212	NA	NA
LRP11	0.00039826	0.00802469	3.54123	Minor_Salivary_Gland	0.000153431	0.00886271	3.78545	Colon_Sigmoid	0.000190323	0.00797705	3.73153	NA	NA	NA	1	1	1	0	3	-0.453637	3.42859	0.345354	-3.78339	-0.222099	-3.83159	NA	NA	0.65009	0.00060672	0.729828	0.000154708	0.824237	0.000127317	NA	NA	0.874938	0.010419	0.9626	0.00824453	0.977353	0.00554533	NA	NA
LRP11	0.00039826	0.00802469	3.54123	Minor_Salivary_Gland	0.000153431	0.00886271	3.78545	Colon_Transverse	0.000190323	0.00855308	3.73153	NA	NA	NA	1	1	1	0	3	-0.453637	3.42859	0.345354	-3.78339	-0.222099	-3.83159	NA	NA	0.65009	0.00060672	0.729828	0.000154708	0.824237	0.000127317	NA	NA	0.874938	0.010419	0.9626	0.00824453	0.978357	0.00607677	NA	NA
LRP11	0.00039826	0.00802469	3.54123	Minor_Salivary_Gland	0.000153431	0.00886271	3.78545	Heart_Left_Ventricle	0.000190323	0.00923524	3.73153	NA	NA	NA	1	1	1	0	3	-0.453637	3.42859	0.345354	-3.78339	-0.222099	-3.83159	NA	NA	0.65009	0.00060672	0.729828	0.000154708	0.824237	0.000127317	NA	NA	0.874938	0.010419	0.9626	0.00824453	0.976965	0.00657044	NA	NA
LRP11	0.00039826	0.00802469	3.54123	Minor_Salivary_Gland	0.000153431	0.00886271	3.78545	Lung	0.000190323	0.00794196	3.73153	NA	NA	NA	1	1	1	0	3	-0.453637	3.42859	0.345354	-3.78339	-0.222099	-3.83159	NA	NA	0.65009	0.00060672	0.729828	0.000154708	0.824237	0.000127317	NA	NA	0.874938	0.010419	0.9626	0.00824453	0.976377	0.00574834	NA	NA
LRP11	0.00039826	0.00802469	3.54123	Minor_Salivary_Gland	0.000153431	0.00886271	3.78545	Nerve_Tibial	0.000190323	0.00841309	3.73153	NA	NA	NA	1	1	1	0	3	-0.453637	3.42859	0.345354	-3.78339	-0.222099	-3.83159	NA	NA	0.65009	0.00060672	0.729828	0.000154708	0.824237	0.000127317	NA	NA	0.874938	0.010419	0.9626	0.00824453	0.976406	0.00610097	NA	NA
LRP11	0.00039826	0.00802469	3.54123	Minor_Salivary_Gland	0.000153431	0.00886271	3.78545	Prostate	0.000190323	0.00860969	3.73153	NA	NA	NA	1	1	1	0	3	-0.453637	3.42859	0.345354	-3.78339	-0.222099	-3.83159	NA	NA	0.65009	0.00060672	0.729828	0.000154708	0.824237	0.000127317	NA	NA	0.874938	0.010419	0.9626	0.00824453	0.974174	0.00587236	NA	NA
LRP11	0.00039826	0.00802469	3.54123	Minor_Salivary_Gland	0.000153431	0.00886271	3.78545	Skin_Sun_Exposed_Lower_leg	0.000190323	0.0082656	3.73153	NA	NA	NA	1	1	1	0	3	-0.453637	3.42859	0.345354	-3.78339	-0.222099	-3.83159	NA	NA	0.65009	0.00060672	0.729828	0.000154708	0.824237	0.000127317	NA	NA	0.874938	0.010419	0.9626	0.00824453	0.979187	0.00562998	NA	NA
LRP11	0.00039826	0.00802469	3.54123	Minor_Salivary_Gland	0.000153431	0.00886271	3.78545	Thyroid	0.000190323	0.00814314	3.73153	NA	NA	NA	1	1	1	0	3	-0.453637	3.42859	0.345354	-3.78339	-0.222099	-3.83159	NA	NA	0.65009	0.00060672	0.729828	0.000154708	0.824237	0.000127317	NA	NA	0.874938	0.010419	0.9626	0.00824453	0.976176	0.00559498	NA	NA
LRP11	0.00039826	0.00802469	3.54123	Minor_Salivary_Gland	0.000153431	0.00886271	3.78545	smultixcan	0.000190323	0.00801661	3.73153	NA	NA	NA	1	1	1	0	3	-0.453637	3.42859	0.345354	-3.78339	-0.222099	-3.83159	NA	NA	0.65009	0.00060672	0.729828	0.000154708	0.824237	0.000127317	NA	NA	0.874938	0.010419	0.9626	0.00824453	0.975438	0.00555315	NA	NA
MAD1L1	0.00039997	0.00803488	-3.5401	Heart_Left_Ventricle	4.33854e-05	0.00302494	4.08867	Skin_Not_Sun_Exposed_Suprapubic	1.99073e-06	0.000220868	-4.75436	NA	NA	NA	1	1	1	0	3	1.14353	-3.63066	0.940944	-3.99091	0.713342	4.94719	NA	NA	0.25282	0.0002827	0.346734	6.58211e-05	0.475634	7.52939e-07	NA	NA	0.739733	0.00612892	0.895146	0.00407095	0.918104	7.81794e-05	NA	NA
MAD1L1	0.00039997	0.00803488	-3.5401	Heart_Left_Ventricle	4.33854e-05	0.00302494	4.08867	Skin_Sun_Exposed_Lower_leg	1.94019e-06	0.000202337	-4.75956	NA	NA	NA	1	1	1	0	3	1.14353	-3.63066	0.940944	-3.99091	0.389528	4.89786	NA	NA	0.25282	0.0002827	0.346734	6.58211e-05	0.696886	9.68865e-07	NA	NA	0.739733	0.00612892	0.895146	0.00407095	0.960177	9.72902e-05	NA	NA
MAD1L1	0.00039997	0.00803488	-3.5401	Heart_Left_Ventricle	4.33854e-05	0.00302494	4.08867	Testis	1.94019e-06	0.000228394	-4.75956	NA	NA	NA	1	1	1	0	3	1.14353	-3.63066	0.940944	-3.99091	0.389528	4.89786	NA	NA	0.25282	0.0002827	0.346734	6.58211e-05	0.696886	9.68865e-07	NA	NA	0.739733	0.00612892	0.895146	0.00407095	0.960746	0.000117467	NA	NA
MAD1L1	0.00039997	0.00803488	-3.5401	Heart_Left_Ventricle	4.33854e-05	0.00302494	4.08867	smultixcan	2.28879e-05	0.00154581	-3.03078	NA	NA	NA	1	1	1	0	3	1.14353	-3.63066	0.940944	-3.99091	0.276233	2.70156	NA	NA	0.25282	0.0002827	0.346734	6.58211e-05	0.659309	2.98726e-06	NA	NA	0.739733	0.00612892	0.895146	0.00407095	0.949345	0.000254308	NA	NA
PAPOLG	0.00042764	0.00842456	-3.52241	Adipose_Visceral_Omentum	0.000104753	0.00580158	3.87931	Adipose_Subcutaneous	7.95519e-05	0.00431743	-3.94575	NA	NA	NA	1	1	1	0	3	2.10079	-3.38899	0.896881	-3.78536	-2.34658	3.60012	NA	NA	0.035659	0.0007015	0.369782	0.000153484	0.0189464	0.00031807	NA	NA	0.507757	0.0116809	0.908576	0.00719111	0.471692	0.0116133	NA	NA
PAPOLG	0.00042764	0.00842456	-3.52241	Adipose_Visceral_Omentum	0.000104753	0.00580158	3.87931	Adipose_Visceral_Omentum	7.95519e-05	0.00428177	-3.94575	NA	NA	NA	1	1	1	0	3	2.10079	-3.38899	0.896881	-3.78536	-2.34658	3.60012	NA	NA	0.035659	0.0007015	0.369782	0.000153484	0.0189464	0.00031807	NA	NA	0.507757	0.0116809	0.908576	0.00719111	0.470382	0.0115109	NA	NA
PAPOLG	0.00042764	0.00842456	-3.52241	Adipose_Visceral_Omentum	0.000104753	0.00580158	3.87931	Adrenal_Gland	7.95519e-05	0.00424112	-3.94575	NA	NA	NA	1	1	1	0	3	2.10079	-3.38899	0.896881	-3.78536	-2.34658	3.60012	NA	NA	0.035659	0.0007015	0.369782	0.000153484	0.0189464	0.00031807	NA	NA	0.507757	0.0116809	0.908576	0.00719111	0.486718	0.0110946	NA	NA
PAPOLG	0.00042764	0.00842456	-3.52241	Adipose_Visceral_Omentum	0.000104753	0.00580158	3.87931	Artery_Coronary	7.95519e-05	0.00449674	3.94575	NA	NA	NA	1	1	1	0	3	2.10079	-3.38899	0.896881	-3.78536	2.34658	-3.60012	NA	NA	0.035659	0.0007015	0.369782	0.000153484	0.0189464	0.00031807	NA	NA	0.507757	0.0116809	0.908576	0.00719111	0.473885	0.0119078	NA	NA
PAPOLG	0.00042764	0.00842456	-3.52241	Adipose_Visceral_Omentum	0.000104753	0.00580158	3.87931	Artery_Tibial	7.95519e-05	0.00403521	3.94575	NA	NA	NA	1	1	1	0	3	2.10079	-3.38899	0.896881	-3.78536	2.34658	-3.60012	NA	NA	0.035659	0.0007015	0.369782	0.000153484	0.0189464	0.00031807	NA	NA	0.507757	0.0116809	0.908576	0.00719111	0.488717	0.0114332	NA	NA
PAPOLG	0.00042764	0.00842456	-3.52241	Adipose_Visceral_Omentum	0.000104753	0.00580158	3.87931	Brain_Caudate_basal_ganglia	7.95519e-05	0.00477335	-3.94575	NA	NA	NA	1	1	1	0	3	2.10079	-3.38899	0.896881	-3.78536	-2.34658	3.60012	NA	NA	0.035659	0.0007015	0.369782	0.000153484	0.0189464	0.00031807	NA	NA	0.507757	0.0116809	0.908576	0.00719111	0.491974	0.0130799	NA	NA
PAPOLG	0.00042764	0.00842456	-3.52241	Adipose_Visceral_Omentum	0.000104753	0.00580158	3.87931	Brain_Cerebellar_Hemisphere	7.95519e-05	0.00425951	-3.94575	NA	NA	NA	1	1	1	0	3	2.10079	-3.38899	0.896881	-3.78536	-2.34658	3.60012	NA	NA	0.035659	0.0007015	0.369782	0.000153484	0.0189464	0.00031807	NA	NA	0.507757	0.0116809	0.908576	0.00719111	0.463954	0.0109815	NA	NA
PAPOLG	0.00042764	0.00842456	-3.52241	Adipose_Visceral_Omentum	0.000104753	0.00580158	3.87931	Brain_Cerebellum	7.95519e-05	0.00446534	-3.94575	NA	NA	NA	1	1	1	0	3	2.10079	-3.38899	0.896881	-3.78536	-2.34658	3.60012	NA	NA	0.035659	0.0007015	0.369782	0.000153484	0.0189464	0.00031807	NA	NA	0.507757	0.0116809	0.908576	0.00719111	0.466191	0.0110626	NA	NA
PAPOLG	0.00042764	0.00842456	-3.52241	Adipose_Visceral_Omentum	0.000104753	0.00580158	3.87931	Brain_Cortex	7.95519e-05	0.00454525	-3.94575	NA	NA	NA	1	1	1	0	3	2.10079	-3.38899	0.896881	-3.78536	-2.34658	3.60012	NA	NA	0.035659	0.0007015	0.369782	0.000153484	0.0189464	0.00031807	NA	NA	0.507757	0.0116809	0.908576	0.00719111	0.480188	0.0119751	NA	NA
PAPOLG	0.00042764	0.00842456	-3.52241	Adipose_Visceral_Omentum	0.000104753	0.00580158	3.87931	Brain_Hippocampus	7.95519e-05	0.00558724	-3.94575	NA	NA	NA	1	1	1	0	3	2.10079	-3.38899	0.896881	-3.78536	-2.34658	3.60012	NA	NA	0.035659	0.0007015	0.369782	0.000153484	0.0189464	0.00031807	NA	NA	0.507757	0.0116809	0.908576	0.00719111	0.505325	0.013146	NA	NA
PAPOLG	0.00042764	0.00842456	-3.52241	Adipose_Visceral_Omentum	0.000104753	0.00580158	3.87931	Brain_Nucleus_accumbens_basal_ganglia	7.95519e-05	0.00511541	-3.94575	NA	NA	NA	1	1	1	0	3	2.10079	-3.38899	0.896881	-3.78536	-2.34658	3.60012	NA	NA	0.035659	0.0007015	0.369782	0.000153484	0.0189464	0.00031807	NA	NA	0.507757	0.0116809	0.908576	0.00719111	0.472912	0.0130919	NA	NA
PAPOLG	0.00042764	0.00842456	-3.52241	Adipose_Visceral_Omentum	0.000104753	0.00580158	3.87931	Cells_Cultured_fibroblasts	7.95519e-05	0.00401523	-3.94575	NA	NA	NA	1	1	1	0	3	2.10079	-3.38899	0.896881	-3.78536	-2.34658	3.60012	NA	NA	0.035659	0.0007015	0.369782	0.000153484	0.0189464	0.00031807	NA	NA	0.507757	0.0116809	0.908576	0.00719111	0.463599	0.0110781	NA	NA
PAPOLG	0.00042764	0.00842456	-3.52241	Adipose_Visceral_Omentum	0.000104753	0.00580158	3.87931	Cells_EBV-transformed_lymphocytes	7.95519e-05	0.00382201	3.94575	NA	NA	NA	1	1	1	0	3	2.10079	-3.38899	0.896881	-3.78536	2.34658	-3.60012	NA	NA	0.035659	0.0007015	0.369782	0.000153484	0.0189464	0.00031807	NA	NA	0.507757	0.0116809	0.908576	0.00719111	0.475468	0.0102611	NA	NA
PAPOLG	0.00042764	0.00842456	-3.52241	Adipose_Visceral_Omentum	0.000104753	0.00580158	3.87931	Colon_Sigmoid	7.95519e-05	0.00414221	-3.94575	NA	NA	NA	1	1	1	0	3	2.10079	-3.38899	0.896881	-3.78536	-2.34658	3.60012	NA	NA	0.035659	0.0007015	0.369782	0.000153484	0.0189464	0.00031807	NA	NA	0.507757	0.0116809	0.908576	0.00719111	0.491369	0.011129	NA	NA
PAPOLG	0.00042764	0.00842456	-3.52241	Adipose_Visceral_Omentum	0.000104753	0.00580158	3.87931	Colon_Transverse	7.95519e-05	0.00448943	-3.94575	NA	NA	NA	1	1	1	0	3	2.10079	-3.38899	0.896881	-3.78536	-2.34658	3.60012	NA	NA	0.035659	0.0007015	0.369782	0.000153484	0.0189464	0.00031807	NA	NA	0.507757	0.0116809	0.908576	0.00719111	0.480516	0.0117642	NA	NA
PAPOLG	0.00042764	0.00842456	-3.52241	Adipose_Visceral_Omentum	0.000104753	0.00580158	3.87931	Esophagus_Gastroesophageal_Junction	7.95519e-05	0.00423077	3.94575	NA	NA	NA	1	1	1	0	3	2.10079	-3.38899	0.896881	-3.78536	2.34658	-3.60012	NA	NA	0.035659	0.0007015	0.369782	0.000153484	0.0189464	0.00031807	NA	NA	0.507757	0.0116809	0.908576	0.00719111	0.48024	0.0112476	NA	NA
PAPOLG	0.00042764	0.00842456	-3.52241	Adipose_Visceral_Omentum	0.000104753	0.00580158	3.87931	Esophagus_Mucosa	7.95519e-05	0.00431204	-3.94575	NA	NA	NA	1	1	1	0	3	2.10079	-3.38899	0.896881	-3.78536	-2.34658	3.60012	NA	NA	0.035659	0.0007015	0.369782	0.000153484	0.0189464	0.00031807	NA	NA	0.507757	0.0116809	0.908576	0.00719111	0.468977	0.0110188	NA	NA
PAPOLG	0.00042764	0.00842456	-3.52241	Adipose_Visceral_Omentum	0.000104753	0.00580158	3.87931	Esophagus_Muscularis	7.95519e-05	0.00416762	-3.94575	NA	NA	NA	1	1	1	0	3	2.10079	-3.38899	0.896881	-3.78536	-2.34658	3.60012	NA	NA	0.035659	0.0007015	0.369782	0.000153484	0.0189464	0.00031807	NA	NA	0.507757	0.0116809	0.908576	0.00719111	0.467452	0.0112834	NA	NA
PAPOLG	0.00042764	0.00842456	-3.52241	Adipose_Visceral_Omentum	0.000104753	0.00580158	3.87931	Lung	7.95519e-05	0.00420805	-3.94575	NA	NA	NA	1	1	1	0	3	2.10079	-3.38899	0.896881	-3.78536	-2.34658	3.60012	NA	NA	0.035659	0.0007015	0.369782	0.000153484	0.0189464	0.00031807	NA	NA	0.507757	0.0116809	0.908576	0.00719111	0.458294	0.0110018	NA	NA
PAPOLG	0.00042764	0.00842456	-3.52241	Adipose_Visceral_Omentum	0.000104753	0.00580158	3.87931	Minor_Salivary_Gland	7.95519e-05	0.00423156	3.94575	NA	NA	NA	1	1	1	0	3	2.10079	-3.38899	0.896881	-3.78536	2.34658	-3.60012	NA	NA	0.035659	0.0007015	0.369782	0.000153484	0.0189464	0.00031807	NA	NA	0.507757	0.0116809	0.908576	0.00719111	0.462073	0.011679	NA	NA
PAPOLG	0.00042764	0.00842456	-3.52241	Adipose_Visceral_Omentum	0.000104753	0.00580158	3.87931	Muscle_Skeletal	7.95519e-05	0.00428606	-3.94575	NA	NA	NA	1	1	1	0	3	2.10079	-3.38899	0.896881	-3.78536	-2.34658	3.60012	NA	NA	0.035659	0.0007015	0.369782	0.000153484	0.0189464	0.00031807	NA	NA	0.507757	0.0116809	0.908576	0.00719111	0.476692	0.0117788	NA	NA
PAPOLG	0.00042764	0.00842456	-3.52241	Adipose_Visceral_Omentum	0.000104753	0.00580158	3.87931	Nerve_Tibial	0.000102712	0.00535306	-3.88409	NA	NA	NA	1	1	1	0	3	2.10079	-3.38899	0.896881	-3.78536	-2.17568	3.56536	NA	NA	0.035659	0.0007015	0.369782	0.000153484	0.0295788	0.000363352	NA	NA	0.507757	0.0116809	0.908576	0.00719111	0.526599	0.0128636	NA	NA
PAPOLG	0.00042764	0.00842456	-3.52241	Adipose_Visceral_Omentum	0.000104753	0.00580158	3.87931	Ovary	7.95519e-05	0.00440047	-3.94575	NA	NA	NA	1	1	1	0	3	2.10079	-3.38899	0.896881	-3.78536	-2.34658	3.60012	NA	NA	0.035659	0.0007015	0.369782	0.000153484	0.0189464	0.00031807	NA	NA	0.507757	0.0116809	0.908576	0.00719111	0.466496	0.0110916	NA	NA
PAPOLG	0.00042764	0.00842456	-3.52241	Adipose_Visceral_Omentum	0.000104753	0.00580158	3.87931	Pancreas	7.95519e-05	0.00445401	-3.94575	NA	NA	NA	1	1	1	0	3	2.10079	-3.38899	0.896881	-3.78536	-2.34658	3.60012	NA	NA	0.035659	0.0007015	0.369782	0.000153484	0.0189464	0.00031807	NA	NA	0.507757	0.0116809	0.908576	0.00719111	0.485104	0.0116093	NA	NA
PAPOLG	0.00042764	0.00842456	-3.52241	Adipose_Visceral_Omentum	0.000104753	0.00580158	3.87931	Pituitary	7.95519e-05	0.00456761	-3.94575	NA	NA	NA	1	1	1	0	3	2.10079	-3.38899	0.896881	-3.78536	-2.34658	3.60012	NA	NA	0.035659	0.0007015	0.369782	0.000153484	0.0189464	0.00031807	NA	NA	0.507757	0.0116809	0.908576	0.00719111	0.49852	0.0119365	NA	NA
PAPOLG	0.00042764	0.00842456	-3.52241	Adipose_Visceral_Omentum	0.000104753	0.00580158	3.87931	Skin_Sun_Exposed_Lower_leg	7.95519e-05	0.00425124	3.94575	NA	NA	NA	1	1	1	0	3	2.10079	-3.38899	0.896881	-3.78536	2.34658	-3.60012	NA	NA	0.035659	0.0007015	0.369782	0.000153484	0.0189464	0.00031807	NA	NA	0.507757	0.0116809	0.908576	0.00719111	0.477414	0.0112728	NA	NA
PAPOLG	0.00042764	0.00842456	-3.52241	Adipose_Visceral_Omentum	0.000104753	0.00580158	3.87931	Small_Intestine_Terminal_Ileum	7.95519e-05	0.00442041	-3.94575	NA	NA	NA	1	1	1	0	3	2.10079	-3.38899	0.896881	-3.78536	-2.34658	3.60012	NA	NA	0.035659	0.0007015	0.369782	0.000153484	0.0189464	0.00031807	NA	NA	0.507757	0.0116809	0.908576	0.00719111	0.477837	0.0114896	NA	NA
PAPOLG	0.00042764	0.00842456	-3.52241	Adipose_Visceral_Omentum	0.000104753	0.00580158	3.87931	Spleen	7.95519e-05	0.00420568	-3.94575	NA	NA	NA	1	1	1	0	3	2.10079	-3.38899	0.896881	-3.78536	-2.34658	3.60012	NA	NA	0.035659	0.0007015	0.369782	0.000153484	0.0189464	0.00031807	NA	NA	0.507757	0.0116809	0.908576	0.00719111	0.482466	0.01076	NA	NA
PAPOLG	0.00042764	0.00842456	-3.52241	Adipose_Visceral_Omentum	0.000104753	0.00580158	3.87931	Stomach	7.95519e-05	0.00445871	-3.94575	NA	NA	NA	1	1	1	0	3	2.10079	-3.38899	0.896881	-3.78536	-2.34658	3.60012	NA	NA	0.035659	0.0007015	0.369782	0.000153484	0.0189464	0.00031807	NA	NA	0.507757	0.0116809	0.908576	0.00719111	0.489193	0.0119333	NA	NA
PAPOLG	0.00042764	0.00842456	-3.52241	Adipose_Visceral_Omentum	0.000104753	0.00580158	3.87931	Testis	7.95519e-05	0.0049004	-3.94575	NA	NA	NA	1	1	1	0	3	2.10079	-3.38899	0.896881	-3.78536	-2.34658	3.60012	NA	NA	0.035659	0.0007015	0.369782	0.000153484	0.0189464	0.00031807	NA	NA	0.507757	0.0116809	0.908576	0.00719111	0.503541	0.012422	NA	NA
PAPOLG	0.00042764	0.00842456	-3.52241	Adipose_Visceral_Omentum	0.000104753	0.00580158	3.87931	Thyroid	7.95519e-05	0.00428366	-3.94575	NA	NA	NA	1	1	1	0	3	2.10079	-3.38899	0.896881	-3.78536	-2.34658	3.60012	NA	NA	0.035659	0.0007015	0.369782	0.000153484	0.0189464	0.00031807	NA	NA	0.507757	0.0116809	0.908576	0.00719111	0.458381	0.011012	NA	NA
PAPOLG	0.00042764	0.00842456	-3.52241	Adipose_Visceral_Omentum	0.000104753	0.00580158	3.87931	Uterus	7.95519e-05	0.0044794	3.94575	NA	NA	NA	1	1	1	0	3	2.10079	-3.38899	0.896881	-3.78536	2.34658	-3.60012	NA	NA	0.035659	0.0007015	0.369782	0.000153484	0.0189464	0.00031807	NA	NA	0.507757	0.0116809	0.908576	0.00719111	0.479564	0.0112265	NA	NA
PAPOLG	0.00042764	0.00842456	-3.52241	Adipose_Visceral_Omentum	0.000104753	0.00580158	3.87931	Vagina	7.95519e-05	0.00468257	3.94575	NA	NA	NA	1	1	1	0	3	2.10079	-3.38899	0.896881	-3.78536	2.34658	-3.60012	NA	NA	0.035659	0.0007015	0.369782	0.000153484	0.0189464	0.00031807	NA	NA	0.507757	0.0116809	0.908576	0.00719111	0.478426	0.0120033	NA	NA
PAPOLG	0.00042764	0.00842456	-3.52241	Adipose_Visceral_Omentum	0.000104753	0.00580158	3.87931	Whole_Blood	7.95519e-05	0.00395574	-3.94575	NA	NA	NA	1	1	1	0	3	2.10079	-3.38899	0.896881	-3.78536	-2.34658	3.60012	NA	NA	0.035659	0.0007015	0.369782	0.000153484	0.0189464	0.00031807	NA	NA	0.507757	0.0116809	0.908576	0.00719111	0.48803	0.0104523	NA	NA
PAPOLG	0.00042764	0.00842456	-3.52241	Adipose_Visceral_Omentum	0.000104753	0.00580158	3.87931	smultixcan	0.000102712	0.00507243	0	NA	NA	NA	1	1	1	0	3	2.10079	-3.38899	0.896881	-3.78536	2.22045e-16	2.22045e-16	NA	NA	0.035659	0.0007015	0.369782	0.000153484	0.0295788	0.000363352	NA	NA	0.507757	0.0116809	0.908576	0.00719111	0.52363	0.0119533	NA	NA
PAPOLG	0.00042764	0.00842456	-3.52241	Artery_Aorta	8.1181e-05	0.00546963	-3.94089	Adipose_Subcutaneous	7.95519e-05	0.00431743	-3.94575	NA	NA	NA	1	1	1	0	3	2.10079	-3.38899	-2.48545	3.55596	-2.34658	3.60012	NA	NA	0.035659	0.0007015	0.0129389	0.000376594	0.0189464	0.00031807	NA	NA	0.507757	0.0116809	0.44293	0.0144781	0.471692	0.0116133	NA	NA
PAPOLG	0.00042764	0.00842456	-3.52241	Artery_Aorta	8.1181e-05	0.00546963	-3.94089	Adipose_Visceral_Omentum	7.95519e-05	0.00428177	-3.94575	NA	NA	NA	1	1	1	0	3	2.10079	-3.38899	-2.48545	3.55596	-2.34658	3.60012	NA	NA	0.035659	0.0007015	0.0129389	0.000376594	0.0189464	0.00031807	NA	NA	0.507757	0.0116809	0.44293	0.0144781	0.470382	0.0115109	NA	NA
PAPOLG	0.00042764	0.00842456	-3.52241	Artery_Aorta	8.1181e-05	0.00546963	-3.94089	Adrenal_Gland	7.95519e-05	0.00424112	-3.94575	NA	NA	NA	1	1	1	0	3	2.10079	-3.38899	-2.48545	3.55596	-2.34658	3.60012	NA	NA	0.035659	0.0007015	0.0129389	0.000376594	0.0189464	0.00031807	NA	NA	0.507757	0.0116809	0.44293	0.0144781	0.486718	0.0110946	NA	NA
PAPOLG	0.00042764	0.00842456	-3.52241	Artery_Aorta	8.1181e-05	0.00546963	-3.94089	Artery_Coronary	7.95519e-05	0.00449674	3.94575	NA	NA	NA	1	1	1	0	3	2.10079	-3.38899	-2.48545	3.55596	2.34658	-3.60012	NA	NA	0.035659	0.0007015	0.0129389	0.000376594	0.0189464	0.00031807	NA	NA	0.507757	0.0116809	0.44293	0.0144781	0.473885	0.0119078	NA	NA
PAPOLG	0.00042764	0.00842456	-3.52241	Artery_Aorta	8.1181e-05	0.00546963	-3.94089	Artery_Tibial	7.95519e-05	0.00403521	3.94575	NA	NA	NA	1	1	1	0	3	2.10079	-3.38899	-2.48545	3.55596	2.34658	-3.60012	NA	NA	0.035659	0.0007015	0.0129389	0.000376594	0.0189464	0.00031807	NA	NA	0.507757	0.0116809	0.44293	0.0144781	0.488717	0.0114332	NA	NA
PAPOLG	0.00042764	0.00842456	-3.52241	Artery_Aorta	8.1181e-05	0.00546963	-3.94089	Brain_Caudate_basal_ganglia	7.95519e-05	0.00477335	-3.94575	NA	NA	NA	1	1	1	0	3	2.10079	-3.38899	-2.48545	3.55596	-2.34658	3.60012	NA	NA	0.035659	0.0007015	0.0129389	0.000376594	0.0189464	0.00031807	NA	NA	0.507757	0.0116809	0.44293	0.0144781	0.491974	0.0130799	NA	NA
PAPOLG	0.00042764	0.00842456	-3.52241	Artery_Aorta	8.1181e-05	0.00546963	-3.94089	Brain_Cerebellar_Hemisphere	7.95519e-05	0.00425951	-3.94575	NA	NA	NA	1	1	1	0	3	2.10079	-3.38899	-2.48545	3.55596	-2.34658	3.60012	NA	NA	0.035659	0.0007015	0.0129389	0.000376594	0.0189464	0.00031807	NA	NA	0.507757	0.0116809	0.44293	0.0144781	0.463954	0.0109815	NA	NA
PAPOLG	0.00042764	0.00842456	-3.52241	Artery_Aorta	8.1181e-05	0.00546963	-3.94089	Brain_Cerebellum	7.95519e-05	0.00446534	-3.94575	NA	NA	NA	1	1	1	0	3	2.10079	-3.38899	-2.48545	3.55596	-2.34658	3.60012	NA	NA	0.035659	0.0007015	0.0129389	0.000376594	0.0189464	0.00031807	NA	NA	0.507757	0.0116809	0.44293	0.0144781	0.466191	0.0110626	NA	NA
PAPOLG	0.00042764	0.00842456	-3.52241	Artery_Aorta	8.1181e-05	0.00546963	-3.94089	Brain_Cortex	7.95519e-05	0.00454525	-3.94575	NA	NA	NA	1	1	1	0	3	2.10079	-3.38899	-2.48545	3.55596	-2.34658	3.60012	NA	NA	0.035659	0.0007015	0.0129389	0.000376594	0.0189464	0.00031807	NA	NA	0.507757	0.0116809	0.44293	0.0144781	0.480188	0.0119751	NA	NA
PAPOLG	0.00042764	0.00842456	-3.52241	Artery_Aorta	8.1181e-05	0.00546963	-3.94089	Brain_Hippocampus	7.95519e-05	0.00558724	-3.94575	NA	NA	NA	1	1	1	0	3	2.10079	-3.38899	-2.48545	3.55596	-2.34658	3.60012	NA	NA	0.035659	0.0007015	0.0129389	0.000376594	0.0189464	0.00031807	NA	NA	0.507757	0.0116809	0.44293	0.0144781	0.505325	0.013146	NA	NA
PAPOLG	0.00042764	0.00842456	-3.52241	Artery_Aorta	8.1181e-05	0.00546963	-3.94089	Brain_Nucleus_accumbens_basal_ganglia	7.95519e-05	0.00511541	-3.94575	NA	NA	NA	1	1	1	0	3	2.10079	-3.38899	-2.48545	3.55596	-2.34658	3.60012	NA	NA	0.035659	0.0007015	0.0129389	0.000376594	0.0189464	0.00031807	NA	NA	0.507757	0.0116809	0.44293	0.0144781	0.472912	0.0130919	NA	NA
PAPOLG	0.00042764	0.00842456	-3.52241	Artery_Aorta	8.1181e-05	0.00546963	-3.94089	Cells_Cultured_fibroblasts	7.95519e-05	0.00401523	-3.94575	NA	NA	NA	1	1	1	0	3	2.10079	-3.38899	-2.48545	3.55596	-2.34658	3.60012	NA	NA	0.035659	0.0007015	0.0129389	0.000376594	0.0189464	0.00031807	NA	NA	0.507757	0.0116809	0.44293	0.0144781	0.463599	0.0110781	NA	NA
PAPOLG	0.00042764	0.00842456	-3.52241	Artery_Aorta	8.1181e-05	0.00546963	-3.94089	Cells_EBV-transformed_lymphocytes	7.95519e-05	0.00382201	3.94575	NA	NA	NA	1	1	1	0	3	2.10079	-3.38899	-2.48545	3.55596	2.34658	-3.60012	NA	NA	0.035659	0.0007015	0.0129389	0.000376594	0.0189464	0.00031807	NA	NA	0.507757	0.0116809	0.44293	0.0144781	0.475468	0.0102611	NA	NA
PAPOLG	0.00042764	0.00842456	-3.52241	Artery_Aorta	8.1181e-05	0.00546963	-3.94089	Colon_Sigmoid	7.95519e-05	0.00414221	-3.94575	NA	NA	NA	1	1	1	0	3	2.10079	-3.38899	-2.48545	3.55596	-2.34658	3.60012	NA	NA	0.035659	0.0007015	0.0129389	0.000376594	0.0189464	0.00031807	NA	NA	0.507757	0.0116809	0.44293	0.0144781	0.491369	0.011129	NA	NA
PAPOLG	0.00042764	0.00842456	-3.52241	Artery_Aorta	8.1181e-05	0.00546963	-3.94089	Colon_Transverse	7.95519e-05	0.00448943	-3.94575	NA	NA	NA	1	1	1	0	3	2.10079	-3.38899	-2.48545	3.55596	-2.34658	3.60012	NA	NA	0.035659	0.0007015	0.0129389	0.000376594	0.0189464	0.00031807	NA	NA	0.507757	0.0116809	0.44293	0.0144781	0.480516	0.0117642	NA	NA
PAPOLG	0.00042764	0.00842456	-3.52241	Artery_Aorta	8.1181e-05	0.00546963	-3.94089	Esophagus_Gastroesophageal_Junction	7.95519e-05	0.00423077	3.94575	NA	NA	NA	1	1	1	0	3	2.10079	-3.38899	-2.48545	3.55596	2.34658	-3.60012	NA	NA	0.035659	0.0007015	0.0129389	0.000376594	0.0189464	0.00031807	NA	NA	0.507757	0.0116809	0.44293	0.0144781	0.48024	0.0112476	NA	NA
PAPOLG	0.00042764	0.00842456	-3.52241	Artery_Aorta	8.1181e-05	0.00546963	-3.94089	Esophagus_Mucosa	7.95519e-05	0.00431204	-3.94575	NA	NA	NA	1	1	1	0	3	2.10079	-3.38899	-2.48545	3.55596	-2.34658	3.60012	NA	NA	0.035659	0.0007015	0.0129389	0.000376594	0.0189464	0.00031807	NA	NA	0.507757	0.0116809	0.44293	0.0144781	0.468977	0.0110188	NA	NA
PAPOLG	0.00042764	0.00842456	-3.52241	Artery_Aorta	8.1181e-05	0.00546963	-3.94089	Esophagus_Muscularis	7.95519e-05	0.00416762	-3.94575	NA	NA	NA	1	1	1	0	3	2.10079	-3.38899	-2.48545	3.55596	-2.34658	3.60012	NA	NA	0.035659	0.0007015	0.0129389	0.000376594	0.0189464	0.00031807	NA	NA	0.507757	0.0116809	0.44293	0.0144781	0.467452	0.0112834	NA	NA
PAPOLG	0.00042764	0.00842456	-3.52241	Artery_Aorta	8.1181e-05	0.00546963	-3.94089	Lung	7.95519e-05	0.00420805	-3.94575	NA	NA	NA	1	1	1	0	3	2.10079	-3.38899	-2.48545	3.55596	-2.34658	3.60012	NA	NA	0.035659	0.0007015	0.0129389	0.000376594	0.0189464	0.00031807	NA	NA	0.507757	0.0116809	0.44293	0.0144781	0.458294	0.0110018	NA	NA
PAPOLG	0.00042764	0.00842456	-3.52241	Artery_Aorta	8.1181e-05	0.00546963	-3.94089	Minor_Salivary_Gland	7.95519e-05	0.00423156	3.94575	NA	NA	NA	1	1	1	0	3	2.10079	-3.38899	-2.48545	3.55596	2.34658	-3.60012	NA	NA	0.035659	0.0007015	0.0129389	0.000376594	0.0189464	0.00031807	NA	NA	0.507757	0.0116809	0.44293	0.0144781	0.462073	0.011679	NA	NA
PAPOLG	0.00042764	0.00842456	-3.52241	Artery_Aorta	8.1181e-05	0.00546963	-3.94089	Muscle_Skeletal	7.95519e-05	0.00428606	-3.94575	NA	NA	NA	1	1	1	0	3	2.10079	-3.38899	-2.48545	3.55596	-2.34658	3.60012	NA	NA	0.035659	0.0007015	0.0129389	0.000376594	0.0189464	0.00031807	NA	NA	0.507757	0.0116809	0.44293	0.0144781	0.476692	0.0117788	NA	NA
PAPOLG	0.00042764	0.00842456	-3.52241	Artery_Aorta	8.1181e-05	0.00546963	-3.94089	Nerve_Tibial	0.000102712	0.00535306	-3.88409	NA	NA	NA	1	1	1	0	3	2.10079	-3.38899	-2.48545	3.55596	-2.17568	3.56536	NA	NA	0.035659	0.0007015	0.0129389	0.000376594	0.0295788	0.000363352	NA	NA	0.507757	0.0116809	0.44293	0.0144781	0.526599	0.0128636	NA	NA
PAPOLG	0.00042764	0.00842456	-3.52241	Artery_Aorta	8.1181e-05	0.00546963	-3.94089	Ovary	7.95519e-05	0.00440047	-3.94575	NA	NA	NA	1	1	1	0	3	2.10079	-3.38899	-2.48545	3.55596	-2.34658	3.60012	NA	NA	0.035659	0.0007015	0.0129389	0.000376594	0.0189464	0.00031807	NA	NA	0.507757	0.0116809	0.44293	0.0144781	0.466496	0.0110916	NA	NA
PAPOLG	0.00042764	0.00842456	-3.52241	Artery_Aorta	8.1181e-05	0.00546963	-3.94089	Pancreas	7.95519e-05	0.00445401	-3.94575	NA	NA	NA	1	1	1	0	3	2.10079	-3.38899	-2.48545	3.55596	-2.34658	3.60012	NA	NA	0.035659	0.0007015	0.0129389	0.000376594	0.0189464	0.00031807	NA	NA	0.507757	0.0116809	0.44293	0.0144781	0.485104	0.0116093	NA	NA
PAPOLG	0.00042764	0.00842456	-3.52241	Artery_Aorta	8.1181e-05	0.00546963	-3.94089	Pituitary	7.95519e-05	0.00456761	-3.94575	NA	NA	NA	1	1	1	0	3	2.10079	-3.38899	-2.48545	3.55596	-2.34658	3.60012	NA	NA	0.035659	0.0007015	0.0129389	0.000376594	0.0189464	0.00031807	NA	NA	0.507757	0.0116809	0.44293	0.0144781	0.49852	0.0119365	NA	NA
PAPOLG	0.00042764	0.00842456	-3.52241	Artery_Aorta	8.1181e-05	0.00546963	-3.94089	Skin_Sun_Exposed_Lower_leg	7.95519e-05	0.00425124	3.94575	NA	NA	NA	1	1	1	0	3	2.10079	-3.38899	-2.48545	3.55596	2.34658	-3.60012	NA	NA	0.035659	0.0007015	0.0129389	0.000376594	0.0189464	0.00031807	NA	NA	0.507757	0.0116809	0.44293	0.0144781	0.477414	0.0112728	NA	NA
PAPOLG	0.00042764	0.00842456	-3.52241	Artery_Aorta	8.1181e-05	0.00546963	-3.94089	Small_Intestine_Terminal_Ileum	7.95519e-05	0.00442041	-3.94575	NA	NA	NA	1	1	1	0	3	2.10079	-3.38899	-2.48545	3.55596	-2.34658	3.60012	NA	NA	0.035659	0.0007015	0.0129389	0.000376594	0.0189464	0.00031807	NA	NA	0.507757	0.0116809	0.44293	0.0144781	0.477837	0.0114896	NA	NA
PAPOLG	0.00042764	0.00842456	-3.52241	Artery_Aorta	8.1181e-05	0.00546963	-3.94089	Spleen	7.95519e-05	0.00420568	-3.94575	NA	NA	NA	1	1	1	0	3	2.10079	-3.38899	-2.48545	3.55596	-2.34658	3.60012	NA	NA	0.035659	0.0007015	0.0129389	0.000376594	0.0189464	0.00031807	NA	NA	0.507757	0.0116809	0.44293	0.0144781	0.482466	0.01076	NA	NA
PAPOLG	0.00042764	0.00842456	-3.52241	Artery_Aorta	8.1181e-05	0.00546963	-3.94089	Stomach	7.95519e-05	0.00445871	-3.94575	NA	NA	NA	1	1	1	0	3	2.10079	-3.38899	-2.48545	3.55596	-2.34658	3.60012	NA	NA	0.035659	0.0007015	0.0129389	0.000376594	0.0189464	0.00031807	NA	NA	0.507757	0.0116809	0.44293	0.0144781	0.489193	0.0119333	NA	NA
PAPOLG	0.00042764	0.00842456	-3.52241	Artery_Aorta	8.1181e-05	0.00546963	-3.94089	Testis	7.95519e-05	0.0049004	-3.94575	NA	NA	NA	1	1	1	0	3	2.10079	-3.38899	-2.48545	3.55596	-2.34658	3.60012	NA	NA	0.035659	0.0007015	0.0129389	0.000376594	0.0189464	0.00031807	NA	NA	0.507757	0.0116809	0.44293	0.0144781	0.503541	0.012422	NA	NA
PAPOLG	0.00042764	0.00842456	-3.52241	Artery_Aorta	8.1181e-05	0.00546963	-3.94089	Thyroid	7.95519e-05	0.00428366	-3.94575	NA	NA	NA	1	1	1	0	3	2.10079	-3.38899	-2.48545	3.55596	-2.34658	3.60012	NA	NA	0.035659	0.0007015	0.0129389	0.000376594	0.0189464	0.00031807	NA	NA	0.507757	0.0116809	0.44293	0.0144781	0.458381	0.011012	NA	NA
PAPOLG	0.00042764	0.00842456	-3.52241	Artery_Aorta	8.1181e-05	0.00546963	-3.94089	Uterus	7.95519e-05	0.0044794	3.94575	NA	NA	NA	1	1	1	0	3	2.10079	-3.38899	-2.48545	3.55596	2.34658	-3.60012	NA	NA	0.035659	0.0007015	0.0129389	0.000376594	0.0189464	0.00031807	NA	NA	0.507757	0.0116809	0.44293	0.0144781	0.479564	0.0112265	NA	NA
PAPOLG	0.00042764	0.00842456	-3.52241	Artery_Aorta	8.1181e-05	0.00546963	-3.94089	Vagina	7.95519e-05	0.00468257	3.94575	NA	NA	NA	1	1	1	0	3	2.10079	-3.38899	-2.48545	3.55596	2.34658	-3.60012	NA	NA	0.035659	0.0007015	0.0129389	0.000376594	0.0189464	0.00031807	NA	NA	0.507757	0.0116809	0.44293	0.0144781	0.478426	0.0120033	NA	NA
PAPOLG	0.00042764	0.00842456	-3.52241	Artery_Aorta	8.1181e-05	0.00546963	-3.94089	Whole_Blood	7.95519e-05	0.00395574	-3.94575	NA	NA	NA	1	1	1	0	3	2.10079	-3.38899	-2.48545	3.55596	-2.34658	3.60012	NA	NA	0.035659	0.0007015	0.0129389	0.000376594	0.0189464	0.00031807	NA	NA	0.507757	0.0116809	0.44293	0.0144781	0.48803	0.0104523	NA	NA
PAPOLG	0.00042764	0.00842456	-3.52241	Artery_Aorta	8.1181e-05	0.00546963	-3.94089	smultixcan	0.000102712	0.00507243	0	NA	NA	NA	1	1	1	0	3	2.10079	-3.38899	-2.48545	3.55596	2.22045e-16	2.22045e-16	NA	NA	0.035659	0.0007015	0.0129389	0.000376594	0.0295788	0.000363352	NA	NA	0.507757	0.0116809	0.44293	0.0144781	0.52363	0.0119533	NA	NA
PAPOLG	0.00042764	0.00842456	-3.52241	Breast_Mammary_Tissue	0.000108051	0.00658042	3.87176	Adipose_Subcutaneous	7.95519e-05	0.00431743	-3.94575	NA	NA	NA	1	1	1	0	3	2.10079	-3.38899	2.28697	-3.51969	-2.34658	3.60012	NA	NA	0.035659	0.0007015	0.0221976	0.000432057	0.0189464	0.00031807	NA	NA	0.507757	0.0116809	0.53359	0.0163407	0.471692	0.0116133	NA	NA
PAPOLG	0.00042764	0.00842456	-3.52241	Breast_Mammary_Tissue	0.000108051	0.00658042	3.87176	Adipose_Visceral_Omentum	7.95519e-05	0.00428177	-3.94575	NA	NA	NA	1	1	1	0	3	2.10079	-3.38899	2.28697	-3.51969	-2.34658	3.60012	NA	NA	0.035659	0.0007015	0.0221976	0.000432057	0.0189464	0.00031807	NA	NA	0.507757	0.0116809	0.53359	0.0163407	0.470382	0.0115109	NA	NA
PAPOLG	0.00042764	0.00842456	-3.52241	Breast_Mammary_Tissue	0.000108051	0.00658042	3.87176	Adrenal_Gland	7.95519e-05	0.00424112	-3.94575	NA	NA	NA	1	1	1	0	3	2.10079	-3.38899	2.28697	-3.51969	-2.34658	3.60012	NA	NA	0.035659	0.0007015	0.0221976	0.000432057	0.0189464	0.00031807	NA	NA	0.507757	0.0116809	0.53359	0.0163407	0.486718	0.0110946	NA	NA
PAPOLG	0.00042764	0.00842456	-3.52241	Breast_Mammary_Tissue	0.000108051	0.00658042	3.87176	Artery_Coronary	7.95519e-05	0.00449674	3.94575	NA	NA	NA	1	1	1	0	3	2.10079	-3.38899	2.28697	-3.51969	2.34658	-3.60012	NA	NA	0.035659	0.0007015	0.0221976	0.000432057	0.0189464	0.00031807	NA	NA	0.507757	0.0116809	0.53359	0.0163407	0.473885	0.0119078	NA	NA
PAPOLG	0.00042764	0.00842456	-3.52241	Breast_Mammary_Tissue	0.000108051	0.00658042	3.87176	Artery_Tibial	7.95519e-05	0.00403521	3.94575	NA	NA	NA	1	1	1	0	3	2.10079	-3.38899	2.28697	-3.51969	2.34658	-3.60012	NA	NA	0.035659	0.0007015	0.0221976	0.000432057	0.0189464	0.00031807	NA	NA	0.507757	0.0116809	0.53359	0.0163407	0.488717	0.0114332	NA	NA
PAPOLG	0.00042764	0.00842456	-3.52241	Breast_Mammary_Tissue	0.000108051	0.00658042	3.87176	Brain_Caudate_basal_ganglia	7.95519e-05	0.00477335	-3.94575	NA	NA	NA	1	1	1	0	3	2.10079	-3.38899	2.28697	-3.51969	-2.34658	3.60012	NA	NA	0.035659	0.0007015	0.0221976	0.000432057	0.0189464	0.00031807	NA	NA	0.507757	0.0116809	0.53359	0.0163407	0.491974	0.0130799	NA	NA
PAPOLG	0.00042764	0.00842456	-3.52241	Breast_Mammary_Tissue	0.000108051	0.00658042	3.87176	Brain_Cerebellar_Hemisphere	7.95519e-05	0.00425951	-3.94575	NA	NA	NA	1	1	1	0	3	2.10079	-3.38899	2.28697	-3.51969	-2.34658	3.60012	NA	NA	0.035659	0.0007015	0.0221976	0.000432057	0.0189464	0.00031807	NA	NA	0.507757	0.0116809	0.53359	0.0163407	0.463954	0.0109815	NA	NA
PAPOLG	0.00042764	0.00842456	-3.52241	Breast_Mammary_Tissue	0.000108051	0.00658042	3.87176	Brain_Cerebellum	7.95519e-05	0.00446534	-3.94575	NA	NA	NA	1	1	1	0	3	2.10079	-3.38899	2.28697	-3.51969	-2.34658	3.60012	NA	NA	0.035659	0.0007015	0.0221976	0.000432057	0.0189464	0.00031807	NA	NA	0.507757	0.0116809	0.53359	0.0163407	0.466191	0.0110626	NA	NA
PAPOLG	0.00042764	0.00842456	-3.52241	Breast_Mammary_Tissue	0.000108051	0.00658042	3.87176	Brain_Cortex	7.95519e-05	0.00454525	-3.94575	NA	NA	NA	1	1	1	0	3	2.10079	-3.38899	2.28697	-3.51969	-2.34658	3.60012	NA	NA	0.035659	0.0007015	0.0221976	0.000432057	0.0189464	0.00031807	NA	NA	0.507757	0.0116809	0.53359	0.0163407	0.480188	0.0119751	NA	NA
PAPOLG	0.00042764	0.00842456	-3.52241	Breast_Mammary_Tissue	0.000108051	0.00658042	3.87176	Brain_Hippocampus	7.95519e-05	0.00558724	-3.94575	NA	NA	NA	1	1	1	0	3	2.10079	-3.38899	2.28697	-3.51969	-2.34658	3.60012	NA	NA	0.035659	0.0007015	0.0221976	0.000432057	0.0189464	0.00031807	NA	NA	0.507757	0.0116809	0.53359	0.0163407	0.505325	0.013146	NA	NA
PAPOLG	0.00042764	0.00842456	-3.52241	Breast_Mammary_Tissue	0.000108051	0.00658042	3.87176	Brain_Nucleus_accumbens_basal_ganglia	7.95519e-05	0.00511541	-3.94575	NA	NA	NA	1	1	1	0	3	2.10079	-3.38899	2.28697	-3.51969	-2.34658	3.60012	NA	NA	0.035659	0.0007015	0.0221976	0.000432057	0.0189464	0.00031807	NA	NA	0.507757	0.0116809	0.53359	0.0163407	0.472912	0.0130919	NA	NA
PAPOLG	0.00042764	0.00842456	-3.52241	Breast_Mammary_Tissue	0.000108051	0.00658042	3.87176	Cells_Cultured_fibroblasts	7.95519e-05	0.00401523	-3.94575	NA	NA	NA	1	1	1	0	3	2.10079	-3.38899	2.28697	-3.51969	-2.34658	3.60012	NA	NA	0.035659	0.0007015	0.0221976	0.000432057	0.0189464	0.00031807	NA	NA	0.507757	0.0116809	0.53359	0.0163407	0.463599	0.0110781	NA	NA
PAPOLG	0.00042764	0.00842456	-3.52241	Breast_Mammary_Tissue	0.000108051	0.00658042	3.87176	Cells_EBV-transformed_lymphocytes	7.95519e-05	0.00382201	3.94575	NA	NA	NA	1	1	1	0	3	2.10079	-3.38899	2.28697	-3.51969	2.34658	-3.60012	NA	NA	0.035659	0.0007015	0.0221976	0.000432057	0.0189464	0.00031807	NA	NA	0.507757	0.0116809	0.53359	0.0163407	0.475468	0.0102611	NA	NA
PAPOLG	0.00042764	0.00842456	-3.52241	Breast_Mammary_Tissue	0.000108051	0.00658042	3.87176	Colon_Sigmoid	7.95519e-05	0.00414221	-3.94575	NA	NA	NA	1	1	1	0	3	2.10079	-3.38899	2.28697	-3.51969	-2.34658	3.60012	NA	NA	0.035659	0.0007015	0.0221976	0.000432057	0.0189464	0.00031807	NA	NA	0.507757	0.0116809	0.53359	0.0163407	0.491369	0.011129	NA	NA
PAPOLG	0.00042764	0.00842456	-3.52241	Breast_Mammary_Tissue	0.000108051	0.00658042	3.87176	Colon_Transverse	7.95519e-05	0.00448943	-3.94575	NA	NA	NA	1	1	1	0	3	2.10079	-3.38899	2.28697	-3.51969	-2.34658	3.60012	NA	NA	0.035659	0.0007015	0.0221976	0.000432057	0.0189464	0.00031807	NA	NA	0.507757	0.0116809	0.53359	0.0163407	0.480516	0.0117642	NA	NA
PAPOLG	0.00042764	0.00842456	-3.52241	Breast_Mammary_Tissue	0.000108051	0.00658042	3.87176	Esophagus_Gastroesophageal_Junction	7.95519e-05	0.00423077	3.94575	NA	NA	NA	1	1	1	0	3	2.10079	-3.38899	2.28697	-3.51969	2.34658	-3.60012	NA	NA	0.035659	0.0007015	0.0221976	0.000432057	0.0189464	0.00031807	NA	NA	0.507757	0.0116809	0.53359	0.0163407	0.48024	0.0112476	NA	NA
PAPOLG	0.00042764	0.00842456	-3.52241	Breast_Mammary_Tissue	0.000108051	0.00658042	3.87176	Esophagus_Mucosa	7.95519e-05	0.00431204	-3.94575	NA	NA	NA	1	1	1	0	3	2.10079	-3.38899	2.28697	-3.51969	-2.34658	3.60012	NA	NA	0.035659	0.0007015	0.0221976	0.000432057	0.0189464	0.00031807	NA	NA	0.507757	0.0116809	0.53359	0.0163407	0.468977	0.0110188	NA	NA
PAPOLG	0.00042764	0.00842456	-3.52241	Breast_Mammary_Tissue	0.000108051	0.00658042	3.87176	Esophagus_Muscularis	7.95519e-05	0.00416762	-3.94575	NA	NA	NA	1	1	1	0	3	2.10079	-3.38899	2.28697	-3.51969	-2.34658	3.60012	NA	NA	0.035659	0.0007015	0.0221976	0.000432057	0.0189464	0.00031807	NA	NA	0.507757	0.0116809	0.53359	0.0163407	0.467452	0.0112834	NA	NA
PAPOLG	0.00042764	0.00842456	-3.52241	Breast_Mammary_Tissue	0.000108051	0.00658042	3.87176	Lung	7.95519e-05	0.00420805	-3.94575	NA	NA	NA	1	1	1	0	3	2.10079	-3.38899	2.28697	-3.51969	-2.34658	3.60012	NA	NA	0.035659	0.0007015	0.0221976	0.000432057	0.0189464	0.00031807	NA	NA	0.507757	0.0116809	0.53359	0.0163407	0.458294	0.0110018	NA	NA
PAPOLG	0.00042764	0.00842456	-3.52241	Breast_Mammary_Tissue	0.000108051	0.00658042	3.87176	Minor_Salivary_Gland	7.95519e-05	0.00423156	3.94575	NA	NA	NA	1	1	1	0	3	2.10079	-3.38899	2.28697	-3.51969	2.34658	-3.60012	NA	NA	0.035659	0.0007015	0.0221976	0.000432057	0.0189464	0.00031807	NA	NA	0.507757	0.0116809	0.53359	0.0163407	0.462073	0.011679	NA	NA
PAPOLG	0.00042764	0.00842456	-3.52241	Breast_Mammary_Tissue	0.000108051	0.00658042	3.87176	Muscle_Skeletal	7.95519e-05	0.00428606	-3.94575	NA	NA	NA	1	1	1	0	3	2.10079	-3.38899	2.28697	-3.51969	-2.34658	3.60012	NA	NA	0.035659	0.0007015	0.0221976	0.000432057	0.0189464	0.00031807	NA	NA	0.507757	0.0116809	0.53359	0.0163407	0.476692	0.0117788	NA	NA
PAPOLG	0.00042764	0.00842456	-3.52241	Breast_Mammary_Tissue	0.000108051	0.00658042	3.87176	Nerve_Tibial	0.000102712	0.00535306	-3.88409	NA	NA	NA	1	1	1	0	3	2.10079	-3.38899	2.28697	-3.51969	-2.17568	3.56536	NA	NA	0.035659	0.0007015	0.0221976	0.000432057	0.0295788	0.000363352	NA	NA	0.507757	0.0116809	0.53359	0.0163407	0.526599	0.0128636	NA	NA
PAPOLG	0.00042764	0.00842456	-3.52241	Breast_Mammary_Tissue	0.000108051	0.00658042	3.87176	Ovary	7.95519e-05	0.00440047	-3.94575	NA	NA	NA	1	1	1	0	3	2.10079	-3.38899	2.28697	-3.51969	-2.34658	3.60012	NA	NA	0.035659	0.0007015	0.0221976	0.000432057	0.0189464	0.00031807	NA	NA	0.507757	0.0116809	0.53359	0.0163407	0.466496	0.0110916	NA	NA
PAPOLG	0.00042764	0.00842456	-3.52241	Breast_Mammary_Tissue	0.000108051	0.00658042	3.87176	Pancreas	7.95519e-05	0.00445401	-3.94575	NA	NA	NA	1	1	1	0	3	2.10079	-3.38899	2.28697	-3.51969	-2.34658	3.60012	NA	NA	0.035659	0.0007015	0.0221976	0.000432057	0.0189464	0.00031807	NA	NA	0.507757	0.0116809	0.53359	0.0163407	0.485104	0.0116093	NA	NA
PAPOLG	0.00042764	0.00842456	-3.52241	Breast_Mammary_Tissue	0.000108051	0.00658042	3.87176	Pituitary	7.95519e-05	0.00456761	-3.94575	NA	NA	NA	1	1	1	0	3	2.10079	-3.38899	2.28697	-3.51969	-2.34658	3.60012	NA	NA	0.035659	0.0007015	0.0221976	0.000432057	0.0189464	0.00031807	NA	NA	0.507757	0.0116809	0.53359	0.0163407	0.49852	0.0119365	NA	NA
PAPOLG	0.00042764	0.00842456	-3.52241	Breast_Mammary_Tissue	0.000108051	0.00658042	3.87176	Skin_Sun_Exposed_Lower_leg	7.95519e-05	0.00425124	3.94575	NA	NA	NA	1	1	1	0	3	2.10079	-3.38899	2.28697	-3.51969	2.34658	-3.60012	NA	NA	0.035659	0.0007015	0.0221976	0.000432057	0.0189464	0.00031807	NA	NA	0.507757	0.0116809	0.53359	0.0163407	0.477414	0.0112728	NA	NA
PAPOLG	0.00042764	0.00842456	-3.52241	Breast_Mammary_Tissue	0.000108051	0.00658042	3.87176	Small_Intestine_Terminal_Ileum	7.95519e-05	0.00442041	-3.94575	NA	NA	NA	1	1	1	0	3	2.10079	-3.38899	2.28697	-3.51969	-2.34658	3.60012	NA	NA	0.035659	0.0007015	0.0221976	0.000432057	0.0189464	0.00031807	NA	NA	0.507757	0.0116809	0.53359	0.0163407	0.477837	0.0114896	NA	NA
PAPOLG	0.00042764	0.00842456	-3.52241	Breast_Mammary_Tissue	0.000108051	0.00658042	3.87176	Spleen	7.95519e-05	0.00420568	-3.94575	NA	NA	NA	1	1	1	0	3	2.10079	-3.38899	2.28697	-3.51969	-2.34658	3.60012	NA	NA	0.035659	0.0007015	0.0221976	0.000432057	0.0189464	0.00031807	NA	NA	0.507757	0.0116809	0.53359	0.0163407	0.482466	0.01076	NA	NA
PAPOLG	0.00042764	0.00842456	-3.52241	Breast_Mammary_Tissue	0.000108051	0.00658042	3.87176	Stomach	7.95519e-05	0.00445871	-3.94575	NA	NA	NA	1	1	1	0	3	2.10079	-3.38899	2.28697	-3.51969	-2.34658	3.60012	NA	NA	0.035659	0.0007015	0.0221976	0.000432057	0.0189464	0.00031807	NA	NA	0.507757	0.0116809	0.53359	0.0163407	0.489193	0.0119333	NA	NA
PAPOLG	0.00042764	0.00842456	-3.52241	Breast_Mammary_Tissue	0.000108051	0.00658042	3.87176	Testis	7.95519e-05	0.0049004	-3.94575	NA	NA	NA	1	1	1	0	3	2.10079	-3.38899	2.28697	-3.51969	-2.34658	3.60012	NA	NA	0.035659	0.0007015	0.0221976	0.000432057	0.0189464	0.00031807	NA	NA	0.507757	0.0116809	0.53359	0.0163407	0.503541	0.012422	NA	NA
PAPOLG	0.00042764	0.00842456	-3.52241	Breast_Mammary_Tissue	0.000108051	0.00658042	3.87176	Thyroid	7.95519e-05	0.00428366	-3.94575	NA	NA	NA	1	1	1	0	3	2.10079	-3.38899	2.28697	-3.51969	-2.34658	3.60012	NA	NA	0.035659	0.0007015	0.0221976	0.000432057	0.0189464	0.00031807	NA	NA	0.507757	0.0116809	0.53359	0.0163407	0.458381	0.011012	NA	NA
PAPOLG	0.00042764	0.00842456	-3.52241	Breast_Mammary_Tissue	0.000108051	0.00658042	3.87176	Uterus	7.95519e-05	0.0044794	3.94575	NA	NA	NA	1	1	1	0	3	2.10079	-3.38899	2.28697	-3.51969	2.34658	-3.60012	NA	NA	0.035659	0.0007015	0.0221976	0.000432057	0.0189464	0.00031807	NA	NA	0.507757	0.0116809	0.53359	0.0163407	0.479564	0.0112265	NA	NA
PAPOLG	0.00042764	0.00842456	-3.52241	Breast_Mammary_Tissue	0.000108051	0.00658042	3.87176	Vagina	7.95519e-05	0.00468257	3.94575	NA	NA	NA	1	1	1	0	3	2.10079	-3.38899	2.28697	-3.51969	2.34658	-3.60012	NA	NA	0.035659	0.0007015	0.0221976	0.000432057	0.0189464	0.00031807	NA	NA	0.507757	0.0116809	0.53359	0.0163407	0.478426	0.0120033	NA	NA
PAPOLG	0.00042764	0.00842456	-3.52241	Breast_Mammary_Tissue	0.000108051	0.00658042	3.87176	Whole_Blood	7.95519e-05	0.00395574	-3.94575	NA	NA	NA	1	1	1	0	3	2.10079	-3.38899	2.28697	-3.51969	-2.34658	3.60012	NA	NA	0.035659	0.0007015	0.0221976	0.000432057	0.0189464	0.00031807	NA	NA	0.507757	0.0116809	0.53359	0.0163407	0.48803	0.0104523	NA	NA
PAPOLG	0.00042764	0.00842456	-3.52241	Breast_Mammary_Tissue	0.000108051	0.00658042	3.87176	smultixcan	0.000102712	0.00507243	0	NA	NA	NA	1	1	1	0	3	2.10079	-3.38899	2.28697	-3.51969	2.22045e-16	2.22045e-16	NA	NA	0.035659	0.0007015	0.0221976	0.000432057	0.0295788	0.000363352	NA	NA	0.507757	0.0116809	0.53359	0.0163407	0.52363	0.0119533	NA	NA
PAPOLG	0.00042764	0.00842456	-3.52241	Esophagus_Gastroesophageal_Junction	0.000108051	0.00597959	3.87176	Adipose_Subcutaneous	7.95519e-05	0.00431743	-3.94575	NA	NA	NA	1	1	1	0	3	2.10079	-3.38899	2.28697	-3.51969	-2.34658	3.60012	NA	NA	0.035659	0.0007015	0.0221976	0.000432057	0.0189464	0.00031807	NA	NA	0.507757	0.0116809	0.529642	0.014771	0.471692	0.0116133	NA	NA
PAPOLG	0.00042764	0.00842456	-3.52241	Esophagus_Gastroesophageal_Junction	0.000108051	0.00597959	3.87176	Adipose_Visceral_Omentum	7.95519e-05	0.00428177	-3.94575	NA	NA	NA	1	1	1	0	3	2.10079	-3.38899	2.28697	-3.51969	-2.34658	3.60012	NA	NA	0.035659	0.0007015	0.0221976	0.000432057	0.0189464	0.00031807	NA	NA	0.507757	0.0116809	0.529642	0.014771	0.470382	0.0115109	NA	NA
PAPOLG	0.00042764	0.00842456	-3.52241	Esophagus_Gastroesophageal_Junction	0.000108051	0.00597959	3.87176	Adrenal_Gland	7.95519e-05	0.00424112	-3.94575	NA	NA	NA	1	1	1	0	3	2.10079	-3.38899	2.28697	-3.51969	-2.34658	3.60012	NA	NA	0.035659	0.0007015	0.0221976	0.000432057	0.0189464	0.00031807	NA	NA	0.507757	0.0116809	0.529642	0.014771	0.486718	0.0110946	NA	NA
PAPOLG	0.00042764	0.00842456	-3.52241	Esophagus_Gastroesophageal_Junction	0.000108051	0.00597959	3.87176	Artery_Coronary	7.95519e-05	0.00449674	3.94575	NA	NA	NA	1	1	1	0	3	2.10079	-3.38899	2.28697	-3.51969	2.34658	-3.60012	NA	NA	0.035659	0.0007015	0.0221976	0.000432057	0.0189464	0.00031807	NA	NA	0.507757	0.0116809	0.529642	0.014771	0.473885	0.0119078	NA	NA
PAPOLG	0.00042764	0.00842456	-3.52241	Esophagus_Gastroesophageal_Junction	0.000108051	0.00597959	3.87176	Artery_Tibial	7.95519e-05	0.00403521	3.94575	NA	NA	NA	1	1	1	0	3	2.10079	-3.38899	2.28697	-3.51969	2.34658	-3.60012	NA	NA	0.035659	0.0007015	0.0221976	0.000432057	0.0189464	0.00031807	NA	NA	0.507757	0.0116809	0.529642	0.014771	0.488717	0.0114332	NA	NA
PAPOLG	0.00042764	0.00842456	-3.52241	Esophagus_Gastroesophageal_Junction	0.000108051	0.00597959	3.87176	Brain_Caudate_basal_ganglia	7.95519e-05	0.00477335	-3.94575	NA	NA	NA	1	1	1	0	3	2.10079	-3.38899	2.28697	-3.51969	-2.34658	3.60012	NA	NA	0.035659	0.0007015	0.0221976	0.000432057	0.0189464	0.00031807	NA	NA	0.507757	0.0116809	0.529642	0.014771	0.491974	0.0130799	NA	NA
PAPOLG	0.00042764	0.00842456	-3.52241	Esophagus_Gastroesophageal_Junction	0.000108051	0.00597959	3.87176	Brain_Cerebellar_Hemisphere	7.95519e-05	0.00425951	-3.94575	NA	NA	NA	1	1	1	0	3	2.10079	-3.38899	2.28697	-3.51969	-2.34658	3.60012	NA	NA	0.035659	0.0007015	0.0221976	0.000432057	0.0189464	0.00031807	NA	NA	0.507757	0.0116809	0.529642	0.014771	0.463954	0.0109815	NA	NA
PAPOLG	0.00042764	0.00842456	-3.52241	Esophagus_Gastroesophageal_Junction	0.000108051	0.00597959	3.87176	Brain_Cerebellum	7.95519e-05	0.00446534	-3.94575	NA	NA	NA	1	1	1	0	3	2.10079	-3.38899	2.28697	-3.51969	-2.34658	3.60012	NA	NA	0.035659	0.0007015	0.0221976	0.000432057	0.0189464	0.00031807	NA	NA	0.507757	0.0116809	0.529642	0.014771	0.466191	0.0110626	NA	NA
PAPOLG	0.00042764	0.00842456	-3.52241	Esophagus_Gastroesophageal_Junction	0.000108051	0.00597959	3.87176	Brain_Cortex	7.95519e-05	0.00454525	-3.94575	NA	NA	NA	1	1	1	0	3	2.10079	-3.38899	2.28697	-3.51969	-2.34658	3.60012	NA	NA	0.035659	0.0007015	0.0221976	0.000432057	0.0189464	0.00031807	NA	NA	0.507757	0.0116809	0.529642	0.014771	0.480188	0.0119751	NA	NA
PAPOLG	0.00042764	0.00842456	-3.52241	Esophagus_Gastroesophageal_Junction	0.000108051	0.00597959	3.87176	Brain_Hippocampus	7.95519e-05	0.00558724	-3.94575	NA	NA	NA	1	1	1	0	3	2.10079	-3.38899	2.28697	-3.51969	-2.34658	3.60012	NA	NA	0.035659	0.0007015	0.0221976	0.000432057	0.0189464	0.00031807	NA	NA	0.507757	0.0116809	0.529642	0.014771	0.505325	0.013146	NA	NA
PAPOLG	0.00042764	0.00842456	-3.52241	Esophagus_Gastroesophageal_Junction	0.000108051	0.00597959	3.87176	Brain_Nucleus_accumbens_basal_ganglia	7.95519e-05	0.00511541	-3.94575	NA	NA	NA	1	1	1	0	3	2.10079	-3.38899	2.28697	-3.51969	-2.34658	3.60012	NA	NA	0.035659	0.0007015	0.0221976	0.000432057	0.0189464	0.00031807	NA	NA	0.507757	0.0116809	0.529642	0.014771	0.472912	0.0130919	NA	NA
PAPOLG	0.00042764	0.00842456	-3.52241	Esophagus_Gastroesophageal_Junction	0.000108051	0.00597959	3.87176	Cells_Cultured_fibroblasts	7.95519e-05	0.00401523	-3.94575	NA	NA	NA	1	1	1	0	3	2.10079	-3.38899	2.28697	-3.51969	-2.34658	3.60012	NA	NA	0.035659	0.0007015	0.0221976	0.000432057	0.0189464	0.00031807	NA	NA	0.507757	0.0116809	0.529642	0.014771	0.463599	0.0110781	NA	NA
PAPOLG	0.00042764	0.00842456	-3.52241	Esophagus_Gastroesophageal_Junction	0.000108051	0.00597959	3.87176	Cells_EBV-transformed_lymphocytes	7.95519e-05	0.00382201	3.94575	NA	NA	NA	1	1	1	0	3	2.10079	-3.38899	2.28697	-3.51969	2.34658	-3.60012	NA	NA	0.035659	0.0007015	0.0221976	0.000432057	0.0189464	0.00031807	NA	NA	0.507757	0.0116809	0.529642	0.014771	0.475468	0.0102611	NA	NA
PAPOLG	0.00042764	0.00842456	-3.52241	Esophagus_Gastroesophageal_Junction	0.000108051	0.00597959	3.87176	Colon_Sigmoid	7.95519e-05	0.00414221	-3.94575	NA	NA	NA	1	1	1	0	3	2.10079	-3.38899	2.28697	-3.51969	-2.34658	3.60012	NA	NA	0.035659	0.0007015	0.0221976	0.000432057	0.0189464	0.00031807	NA	NA	0.507757	0.0116809	0.529642	0.014771	0.491369	0.011129	NA	NA
PAPOLG	0.00042764	0.00842456	-3.52241	Esophagus_Gastroesophageal_Junction	0.000108051	0.00597959	3.87176	Colon_Transverse	7.95519e-05	0.00448943	-3.94575	NA	NA	NA	1	1	1	0	3	2.10079	-3.38899	2.28697	-3.51969	-2.34658	3.60012	NA	NA	0.035659	0.0007015	0.0221976	0.000432057	0.0189464	0.00031807	NA	NA	0.507757	0.0116809	0.529642	0.014771	0.480516	0.0117642	NA	NA
PAPOLG	0.00042764	0.00842456	-3.52241	Esophagus_Gastroesophageal_Junction	0.000108051	0.00597959	3.87176	Esophagus_Gastroesophageal_Junction	7.95519e-05	0.00423077	3.94575	NA	NA	NA	1	1	1	0	3	2.10079	-3.38899	2.28697	-3.51969	2.34658	-3.60012	NA	NA	0.035659	0.0007015	0.0221976	0.000432057	0.0189464	0.00031807	NA	NA	0.507757	0.0116809	0.529642	0.014771	0.48024	0.0112476	NA	NA
PAPOLG	0.00042764	0.00842456	-3.52241	Esophagus_Gastroesophageal_Junction	0.000108051	0.00597959	3.87176	Esophagus_Mucosa	7.95519e-05	0.00431204	-3.94575	NA	NA	NA	1	1	1	0	3	2.10079	-3.38899	2.28697	-3.51969	-2.34658	3.60012	NA	NA	0.035659	0.0007015	0.0221976	0.000432057	0.0189464	0.00031807	NA	NA	0.507757	0.0116809	0.529642	0.014771	0.468977	0.0110188	NA	NA
PAPOLG	0.00042764	0.00842456	-3.52241	Esophagus_Gastroesophageal_Junction	0.000108051	0.00597959	3.87176	Esophagus_Muscularis	7.95519e-05	0.00416762	-3.94575	NA	NA	NA	1	1	1	0	3	2.10079	-3.38899	2.28697	-3.51969	-2.34658	3.60012	NA	NA	0.035659	0.0007015	0.0221976	0.000432057	0.0189464	0.00031807	NA	NA	0.507757	0.0116809	0.529642	0.014771	0.467452	0.0112834	NA	NA
PAPOLG	0.00042764	0.00842456	-3.52241	Esophagus_Gastroesophageal_Junction	0.000108051	0.00597959	3.87176	Lung	7.95519e-05	0.00420805	-3.94575	NA	NA	NA	1	1	1	0	3	2.10079	-3.38899	2.28697	-3.51969	-2.34658	3.60012	NA	NA	0.035659	0.0007015	0.0221976	0.000432057	0.0189464	0.00031807	NA	NA	0.507757	0.0116809	0.529642	0.014771	0.458294	0.0110018	NA	NA
PAPOLG	0.00042764	0.00842456	-3.52241	Esophagus_Gastroesophageal_Junction	0.000108051	0.00597959	3.87176	Minor_Salivary_Gland	7.95519e-05	0.00423156	3.94575	NA	NA	NA	1	1	1	0	3	2.10079	-3.38899	2.28697	-3.51969	2.34658	-3.60012	NA	NA	0.035659	0.0007015	0.0221976	0.000432057	0.0189464	0.00031807	NA	NA	0.507757	0.0116809	0.529642	0.014771	0.462073	0.011679	NA	NA
PAPOLG	0.00042764	0.00842456	-3.52241	Esophagus_Gastroesophageal_Junction	0.000108051	0.00597959	3.87176	Muscle_Skeletal	7.95519e-05	0.00428606	-3.94575	NA	NA	NA	1	1	1	0	3	2.10079	-3.38899	2.28697	-3.51969	-2.34658	3.60012	NA	NA	0.035659	0.0007015	0.0221976	0.000432057	0.0189464	0.00031807	NA	NA	0.507757	0.0116809	0.529642	0.014771	0.476692	0.0117788	NA	NA
PAPOLG	0.00042764	0.00842456	-3.52241	Esophagus_Gastroesophageal_Junction	0.000108051	0.00597959	3.87176	Nerve_Tibial	0.000102712	0.00535306	-3.88409	NA	NA	NA	1	1	1	0	3	2.10079	-3.38899	2.28697	-3.51969	-2.17568	3.56536	NA	NA	0.035659	0.0007015	0.0221976	0.000432057	0.0295788	0.000363352	NA	NA	0.507757	0.0116809	0.529642	0.014771	0.526599	0.0128636	NA	NA
PAPOLG	0.00042764	0.00842456	-3.52241	Esophagus_Gastroesophageal_Junction	0.000108051	0.00597959	3.87176	Ovary	7.95519e-05	0.00440047	-3.94575	NA	NA	NA	1	1	1	0	3	2.10079	-3.38899	2.28697	-3.51969	-2.34658	3.60012	NA	NA	0.035659	0.0007015	0.0221976	0.000432057	0.0189464	0.00031807	NA	NA	0.507757	0.0116809	0.529642	0.014771	0.466496	0.0110916	NA	NA
PAPOLG	0.00042764	0.00842456	-3.52241	Esophagus_Gastroesophageal_Junction	0.000108051	0.00597959	3.87176	Pancreas	7.95519e-05	0.00445401	-3.94575	NA	NA	NA	1	1	1	0	3	2.10079	-3.38899	2.28697	-3.51969	-2.34658	3.60012	NA	NA	0.035659	0.0007015	0.0221976	0.000432057	0.0189464	0.00031807	NA	NA	0.507757	0.0116809	0.529642	0.014771	0.485104	0.0116093	NA	NA
PAPOLG	0.00042764	0.00842456	-3.52241	Esophagus_Gastroesophageal_Junction	0.000108051	0.00597959	3.87176	Pituitary	7.95519e-05	0.00456761	-3.94575	NA	NA	NA	1	1	1	0	3	2.10079	-3.38899	2.28697	-3.51969	-2.34658	3.60012	NA	NA	0.035659	0.0007015	0.0221976	0.000432057	0.0189464	0.00031807	NA	NA	0.507757	0.0116809	0.529642	0.014771	0.49852	0.0119365	NA	NA
PAPOLG	0.00042764	0.00842456	-3.52241	Esophagus_Gastroesophageal_Junction	0.000108051	0.00597959	3.87176	Skin_Sun_Exposed_Lower_leg	7.95519e-05	0.00425124	3.94575	NA	NA	NA	1	1	1	0	3	2.10079	-3.38899	2.28697	-3.51969	2.34658	-3.60012	NA	NA	0.035659	0.0007015	0.0221976	0.000432057	0.0189464	0.00031807	NA	NA	0.507757	0.0116809	0.529642	0.014771	0.477414	0.0112728	NA	NA
PAPOLG	0.00042764	0.00842456	-3.52241	Esophagus_Gastroesophageal_Junction	0.000108051	0.00597959	3.87176	Small_Intestine_Terminal_Ileum	7.95519e-05	0.00442041	-3.94575	NA	NA	NA	1	1	1	0	3	2.10079	-3.38899	2.28697	-3.51969	-2.34658	3.60012	NA	NA	0.035659	0.0007015	0.0221976	0.000432057	0.0189464	0.00031807	NA	NA	0.507757	0.0116809	0.529642	0.014771	0.477837	0.0114896	NA	NA
PAPOLG	0.00042764	0.00842456	-3.52241	Esophagus_Gastroesophageal_Junction	0.000108051	0.00597959	3.87176	Spleen	7.95519e-05	0.00420568	-3.94575	NA	NA	NA	1	1	1	0	3	2.10079	-3.38899	2.28697	-3.51969	-2.34658	3.60012	NA	NA	0.035659	0.0007015	0.0221976	0.000432057	0.0189464	0.00031807	NA	NA	0.507757	0.0116809	0.529642	0.014771	0.482466	0.01076	NA	NA
PAPOLG	0.00042764	0.00842456	-3.52241	Esophagus_Gastroesophageal_Junction	0.000108051	0.00597959	3.87176	Stomach	7.95519e-05	0.00445871	-3.94575	NA	NA	NA	1	1	1	0	3	2.10079	-3.38899	2.28697	-3.51969	-2.34658	3.60012	NA	NA	0.035659	0.0007015	0.0221976	0.000432057	0.0189464	0.00031807	NA	NA	0.507757	0.0116809	0.529642	0.014771	0.489193	0.0119333	NA	NA
PAPOLG	0.00042764	0.00842456	-3.52241	Esophagus_Gastroesophageal_Junction	0.000108051	0.00597959	3.87176	Testis	7.95519e-05	0.0049004	-3.94575	NA	NA	NA	1	1	1	0	3	2.10079	-3.38899	2.28697	-3.51969	-2.34658	3.60012	NA	NA	0.035659	0.0007015	0.0221976	0.000432057	0.0189464	0.00031807	NA	NA	0.507757	0.0116809	0.529642	0.014771	0.503541	0.012422	NA	NA
PAPOLG	0.00042764	0.00842456	-3.52241	Esophagus_Gastroesophageal_Junction	0.000108051	0.00597959	3.87176	Thyroid	7.95519e-05	0.00428366	-3.94575	NA	NA	NA	1	1	1	0	3	2.10079	-3.38899	2.28697	-3.51969	-2.34658	3.60012	NA	NA	0.035659	0.0007015	0.0221976	0.000432057	0.0189464	0.00031807	NA	NA	0.507757	0.0116809	0.529642	0.014771	0.458381	0.011012	NA	NA
PAPOLG	0.00042764	0.00842456	-3.52241	Esophagus_Gastroesophageal_Junction	0.000108051	0.00597959	3.87176	Uterus	7.95519e-05	0.0044794	3.94575	NA	NA	NA	1	1	1	0	3	2.10079	-3.38899	2.28697	-3.51969	2.34658	-3.60012	NA	NA	0.035659	0.0007015	0.0221976	0.000432057	0.0189464	0.00031807	NA	NA	0.507757	0.0116809	0.529642	0.014771	0.479564	0.0112265	NA	NA
PAPOLG	0.00042764	0.00842456	-3.52241	Esophagus_Gastroesophageal_Junction	0.000108051	0.00597959	3.87176	Vagina	7.95519e-05	0.00468257	3.94575	NA	NA	NA	1	1	1	0	3	2.10079	-3.38899	2.28697	-3.51969	2.34658	-3.60012	NA	NA	0.035659	0.0007015	0.0221976	0.000432057	0.0189464	0.00031807	NA	NA	0.507757	0.0116809	0.529642	0.014771	0.478426	0.0120033	NA	NA
PAPOLG	0.00042764	0.00842456	-3.52241	Esophagus_Gastroesophageal_Junction	0.000108051	0.00597959	3.87176	Whole_Blood	7.95519e-05	0.00395574	-3.94575	NA	NA	NA	1	1	1	0	3	2.10079	-3.38899	2.28697	-3.51969	-2.34658	3.60012	NA	NA	0.035659	0.0007015	0.0221976	0.000432057	0.0189464	0.00031807	NA	NA	0.507757	0.0116809	0.529642	0.014771	0.48803	0.0104523	NA	NA
PAPOLG	0.00042764	0.00842456	-3.52241	Esophagus_Gastroesophageal_Junction	0.000108051	0.00597959	3.87176	smultixcan	0.000102712	0.00507243	0	NA	NA	NA	1	1	1	0	3	2.10079	-3.38899	2.28697	-3.51969	2.22045e-16	2.22045e-16	NA	NA	0.035659	0.0007015	0.0221976	0.000432057	0.0295788	0.000363352	NA	NA	0.507757	0.0116809	0.529642	0.014771	0.52363	0.0119533	NA	NA
PAPOLG	0.00042764	0.00842456	-3.52241	Small_Intestine_Terminal_Ileum	8.1181e-05	0.00569727	3.94089	Adipose_Subcutaneous	7.95519e-05	0.00431743	-3.94575	NA	NA	NA	1	1	1	0	3	2.10079	-3.38899	2.48545	-3.55596	-2.34658	3.60012	NA	NA	0.035659	0.0007015	0.0129389	0.000376594	0.0189464	0.00031807	NA	NA	0.507757	0.0116809	0.468948	0.0148849	0.471692	0.0116133	NA	NA
PAPOLG	0.00042764	0.00842456	-3.52241	Small_Intestine_Terminal_Ileum	8.1181e-05	0.00569727	3.94089	Adipose_Visceral_Omentum	7.95519e-05	0.00428177	-3.94575	NA	NA	NA	1	1	1	0	3	2.10079	-3.38899	2.48545	-3.55596	-2.34658	3.60012	NA	NA	0.035659	0.0007015	0.0129389	0.000376594	0.0189464	0.00031807	NA	NA	0.507757	0.0116809	0.468948	0.0148849	0.470382	0.0115109	NA	NA
PAPOLG	0.00042764	0.00842456	-3.52241	Small_Intestine_Terminal_Ileum	8.1181e-05	0.00569727	3.94089	Adrenal_Gland	7.95519e-05	0.00424112	-3.94575	NA	NA	NA	1	1	1	0	3	2.10079	-3.38899	2.48545	-3.55596	-2.34658	3.60012	NA	NA	0.035659	0.0007015	0.0129389	0.000376594	0.0189464	0.00031807	NA	NA	0.507757	0.0116809	0.468948	0.0148849	0.486718	0.0110946	NA	NA
PAPOLG	0.00042764	0.00842456	-3.52241	Small_Intestine_Terminal_Ileum	8.1181e-05	0.00569727	3.94089	Artery_Coronary	7.95519e-05	0.00449674	3.94575	NA	NA	NA	1	1	1	0	3	2.10079	-3.38899	2.48545	-3.55596	2.34658	-3.60012	NA	NA	0.035659	0.0007015	0.0129389	0.000376594	0.0189464	0.00031807	NA	NA	0.507757	0.0116809	0.468948	0.0148849	0.473885	0.0119078	NA	NA
PAPOLG	0.00042764	0.00842456	-3.52241	Small_Intestine_Terminal_Ileum	8.1181e-05	0.00569727	3.94089	Artery_Tibial	7.95519e-05	0.00403521	3.94575	NA	NA	NA	1	1	1	0	3	2.10079	-3.38899	2.48545	-3.55596	2.34658	-3.60012	NA	NA	0.035659	0.0007015	0.0129389	0.000376594	0.0189464	0.00031807	NA	NA	0.507757	0.0116809	0.468948	0.0148849	0.488717	0.0114332	NA	NA
PAPOLG	0.00042764	0.00842456	-3.52241	Small_Intestine_Terminal_Ileum	8.1181e-05	0.00569727	3.94089	Brain_Caudate_basal_ganglia	7.95519e-05	0.00477335	-3.94575	NA	NA	NA	1	1	1	0	3	2.10079	-3.38899	2.48545	-3.55596	-2.34658	3.60012	NA	NA	0.035659	0.0007015	0.0129389	0.000376594	0.0189464	0.00031807	NA	NA	0.507757	0.0116809	0.468948	0.0148849	0.491974	0.0130799	NA	NA
PAPOLG	0.00042764	0.00842456	-3.52241	Small_Intestine_Terminal_Ileum	8.1181e-05	0.00569727	3.94089	Brain_Cerebellar_Hemisphere	7.95519e-05	0.00425951	-3.94575	NA	NA	NA	1	1	1	0	3	2.10079	-3.38899	2.48545	-3.55596	-2.34658	3.60012	NA	NA	0.035659	0.0007015	0.0129389	0.000376594	0.0189464	0.00031807	NA	NA	0.507757	0.0116809	0.468948	0.0148849	0.463954	0.0109815	NA	NA
PAPOLG	0.00042764	0.00842456	-3.52241	Small_Intestine_Terminal_Ileum	8.1181e-05	0.00569727	3.94089	Brain_Cerebellum	7.95519e-05	0.00446534	-3.94575	NA	NA	NA	1	1	1	0	3	2.10079	-3.38899	2.48545	-3.55596	-2.34658	3.60012	NA	NA	0.035659	0.0007015	0.0129389	0.000376594	0.0189464	0.00031807	NA	NA	0.507757	0.0116809	0.468948	0.0148849	0.466191	0.0110626	NA	NA
PAPOLG	0.00042764	0.00842456	-3.52241	Small_Intestine_Terminal_Ileum	8.1181e-05	0.00569727	3.94089	Brain_Cortex	7.95519e-05	0.00454525	-3.94575	NA	NA	NA	1	1	1	0	3	2.10079	-3.38899	2.48545	-3.55596	-2.34658	3.60012	NA	NA	0.035659	0.0007015	0.0129389	0.000376594	0.0189464	0.00031807	NA	NA	0.507757	0.0116809	0.468948	0.0148849	0.480188	0.0119751	NA	NA
PAPOLG	0.00042764	0.00842456	-3.52241	Small_Intestine_Terminal_Ileum	8.1181e-05	0.00569727	3.94089	Brain_Hippocampus	7.95519e-05	0.00558724	-3.94575	NA	NA	NA	1	1	1	0	3	2.10079	-3.38899	2.48545	-3.55596	-2.34658	3.60012	NA	NA	0.035659	0.0007015	0.0129389	0.000376594	0.0189464	0.00031807	NA	NA	0.507757	0.0116809	0.468948	0.0148849	0.505325	0.013146	NA	NA
PAPOLG	0.00042764	0.00842456	-3.52241	Small_Intestine_Terminal_Ileum	8.1181e-05	0.00569727	3.94089	Brain_Nucleus_accumbens_basal_ganglia	7.95519e-05	0.00511541	-3.94575	NA	NA	NA	1	1	1	0	3	2.10079	-3.38899	2.48545	-3.55596	-2.34658	3.60012	NA	NA	0.035659	0.0007015	0.0129389	0.000376594	0.0189464	0.00031807	NA	NA	0.507757	0.0116809	0.468948	0.0148849	0.472912	0.0130919	NA	NA
PAPOLG	0.00042764	0.00842456	-3.52241	Small_Intestine_Terminal_Ileum	8.1181e-05	0.00569727	3.94089	Cells_Cultured_fibroblasts	7.95519e-05	0.00401523	-3.94575	NA	NA	NA	1	1	1	0	3	2.10079	-3.38899	2.48545	-3.55596	-2.34658	3.60012	NA	NA	0.035659	0.0007015	0.0129389	0.000376594	0.0189464	0.00031807	NA	NA	0.507757	0.0116809	0.468948	0.0148849	0.463599	0.0110781	NA	NA
PAPOLG	0.00042764	0.00842456	-3.52241	Small_Intestine_Terminal_Ileum	8.1181e-05	0.00569727	3.94089	Cells_EBV-transformed_lymphocytes	7.95519e-05	0.00382201	3.94575	NA	NA	NA	1	1	1	0	3	2.10079	-3.38899	2.48545	-3.55596	2.34658	-3.60012	NA	NA	0.035659	0.0007015	0.0129389	0.000376594	0.0189464	0.00031807	NA	NA	0.507757	0.0116809	0.468948	0.0148849	0.475468	0.0102611	NA	NA
PAPOLG	0.00042764	0.00842456	-3.52241	Small_Intestine_Terminal_Ileum	8.1181e-05	0.00569727	3.94089	Colon_Sigmoid	7.95519e-05	0.00414221	-3.94575	NA	NA	NA	1	1	1	0	3	2.10079	-3.38899	2.48545	-3.55596	-2.34658	3.60012	NA	NA	0.035659	0.0007015	0.0129389	0.000376594	0.0189464	0.00031807	NA	NA	0.507757	0.0116809	0.468948	0.0148849	0.491369	0.011129	NA	NA
PAPOLG	0.00042764	0.00842456	-3.52241	Small_Intestine_Terminal_Ileum	8.1181e-05	0.00569727	3.94089	Colon_Transverse	7.95519e-05	0.00448943	-3.94575	NA	NA	NA	1	1	1	0	3	2.10079	-3.38899	2.48545	-3.55596	-2.34658	3.60012	NA	NA	0.035659	0.0007015	0.0129389	0.000376594	0.0189464	0.00031807	NA	NA	0.507757	0.0116809	0.468948	0.0148849	0.480516	0.0117642	NA	NA
PAPOLG	0.00042764	0.00842456	-3.52241	Small_Intestine_Terminal_Ileum	8.1181e-05	0.00569727	3.94089	Esophagus_Gastroesophageal_Junction	7.95519e-05	0.00423077	3.94575	NA	NA	NA	1	1	1	0	3	2.10079	-3.38899	2.48545	-3.55596	2.34658	-3.60012	NA	NA	0.035659	0.0007015	0.0129389	0.000376594	0.0189464	0.00031807	NA	NA	0.507757	0.0116809	0.468948	0.0148849	0.48024	0.0112476	NA	NA
PAPOLG	0.00042764	0.00842456	-3.52241	Small_Intestine_Terminal_Ileum	8.1181e-05	0.00569727	3.94089	Esophagus_Mucosa	7.95519e-05	0.00431204	-3.94575	NA	NA	NA	1	1	1	0	3	2.10079	-3.38899	2.48545	-3.55596	-2.34658	3.60012	NA	NA	0.035659	0.0007015	0.0129389	0.000376594	0.0189464	0.00031807	NA	NA	0.507757	0.0116809	0.468948	0.0148849	0.468977	0.0110188	NA	NA
PAPOLG	0.00042764	0.00842456	-3.52241	Small_Intestine_Terminal_Ileum	8.1181e-05	0.00569727	3.94089	Esophagus_Muscularis	7.95519e-05	0.00416762	-3.94575	NA	NA	NA	1	1	1	0	3	2.10079	-3.38899	2.48545	-3.55596	-2.34658	3.60012	NA	NA	0.035659	0.0007015	0.0129389	0.000376594	0.0189464	0.00031807	NA	NA	0.507757	0.0116809	0.468948	0.0148849	0.467452	0.0112834	NA	NA
PAPOLG	0.00042764	0.00842456	-3.52241	Small_Intestine_Terminal_Ileum	8.1181e-05	0.00569727	3.94089	Lung	7.95519e-05	0.00420805	-3.94575	NA	NA	NA	1	1	1	0	3	2.10079	-3.38899	2.48545	-3.55596	-2.34658	3.60012	NA	NA	0.035659	0.0007015	0.0129389	0.000376594	0.0189464	0.00031807	NA	NA	0.507757	0.0116809	0.468948	0.0148849	0.458294	0.0110018	NA	NA
PAPOLG	0.00042764	0.00842456	-3.52241	Small_Intestine_Terminal_Ileum	8.1181e-05	0.00569727	3.94089	Minor_Salivary_Gland	7.95519e-05	0.00423156	3.94575	NA	NA	NA	1	1	1	0	3	2.10079	-3.38899	2.48545	-3.55596	2.34658	-3.60012	NA	NA	0.035659	0.0007015	0.0129389	0.000376594	0.0189464	0.00031807	NA	NA	0.507757	0.0116809	0.468948	0.0148849	0.462073	0.011679	NA	NA
PAPOLG	0.00042764	0.00842456	-3.52241	Small_Intestine_Terminal_Ileum	8.1181e-05	0.00569727	3.94089	Muscle_Skeletal	7.95519e-05	0.00428606	-3.94575	NA	NA	NA	1	1	1	0	3	2.10079	-3.38899	2.48545	-3.55596	-2.34658	3.60012	NA	NA	0.035659	0.0007015	0.0129389	0.000376594	0.0189464	0.00031807	NA	NA	0.507757	0.0116809	0.468948	0.0148849	0.476692	0.0117788	NA	NA
PAPOLG	0.00042764	0.00842456	-3.52241	Small_Intestine_Terminal_Ileum	8.1181e-05	0.00569727	3.94089	Nerve_Tibial	0.000102712	0.00535306	-3.88409	NA	NA	NA	1	1	1	0	3	2.10079	-3.38899	2.48545	-3.55596	-2.17568	3.56536	NA	NA	0.035659	0.0007015	0.0129389	0.000376594	0.0295788	0.000363352	NA	NA	0.507757	0.0116809	0.468948	0.0148849	0.526599	0.0128636	NA	NA
PAPOLG	0.00042764	0.00842456	-3.52241	Small_Intestine_Terminal_Ileum	8.1181e-05	0.00569727	3.94089	Ovary	7.95519e-05	0.00440047	-3.94575	NA	NA	NA	1	1	1	0	3	2.10079	-3.38899	2.48545	-3.55596	-2.34658	3.60012	NA	NA	0.035659	0.0007015	0.0129389	0.000376594	0.0189464	0.00031807	NA	NA	0.507757	0.0116809	0.468948	0.0148849	0.466496	0.0110916	NA	NA
PAPOLG	0.00042764	0.00842456	-3.52241	Small_Intestine_Terminal_Ileum	8.1181e-05	0.00569727	3.94089	Pancreas	7.95519e-05	0.00445401	-3.94575	NA	NA	NA	1	1	1	0	3	2.10079	-3.38899	2.48545	-3.55596	-2.34658	3.60012	NA	NA	0.035659	0.0007015	0.0129389	0.000376594	0.0189464	0.00031807	NA	NA	0.507757	0.0116809	0.468948	0.0148849	0.485104	0.0116093	NA	NA
PAPOLG	0.00042764	0.00842456	-3.52241	Small_Intestine_Terminal_Ileum	8.1181e-05	0.00569727	3.94089	Pituitary	7.95519e-05	0.00456761	-3.94575	NA	NA	NA	1	1	1	0	3	2.10079	-3.38899	2.48545	-3.55596	-2.34658	3.60012	NA	NA	0.035659	0.0007015	0.0129389	0.000376594	0.0189464	0.00031807	NA	NA	0.507757	0.0116809	0.468948	0.0148849	0.49852	0.0119365	NA	NA
PAPOLG	0.00042764	0.00842456	-3.52241	Small_Intestine_Terminal_Ileum	8.1181e-05	0.00569727	3.94089	Skin_Sun_Exposed_Lower_leg	7.95519e-05	0.00425124	3.94575	NA	NA	NA	1	1	1	0	3	2.10079	-3.38899	2.48545	-3.55596	2.34658	-3.60012	NA	NA	0.035659	0.0007015	0.0129389	0.000376594	0.0189464	0.00031807	NA	NA	0.507757	0.0116809	0.468948	0.0148849	0.477414	0.0112728	NA	NA
PAPOLG	0.00042764	0.00842456	-3.52241	Small_Intestine_Terminal_Ileum	8.1181e-05	0.00569727	3.94089	Small_Intestine_Terminal_Ileum	7.95519e-05	0.00442041	-3.94575	NA	NA	NA	1	1	1	0	3	2.10079	-3.38899	2.48545	-3.55596	-2.34658	3.60012	NA	NA	0.035659	0.0007015	0.0129389	0.000376594	0.0189464	0.00031807	NA	NA	0.507757	0.0116809	0.468948	0.0148849	0.477837	0.0114896	NA	NA
PAPOLG	0.00042764	0.00842456	-3.52241	Small_Intestine_Terminal_Ileum	8.1181e-05	0.00569727	3.94089	Spleen	7.95519e-05	0.00420568	-3.94575	NA	NA	NA	1	1	1	0	3	2.10079	-3.38899	2.48545	-3.55596	-2.34658	3.60012	NA	NA	0.035659	0.0007015	0.0129389	0.000376594	0.0189464	0.00031807	NA	NA	0.507757	0.0116809	0.468948	0.0148849	0.482466	0.01076	NA	NA
PAPOLG	0.00042764	0.00842456	-3.52241	Small_Intestine_Terminal_Ileum	8.1181e-05	0.00569727	3.94089	Stomach	7.95519e-05	0.00445871	-3.94575	NA	NA	NA	1	1	1	0	3	2.10079	-3.38899	2.48545	-3.55596	-2.34658	3.60012	NA	NA	0.035659	0.0007015	0.0129389	0.000376594	0.0189464	0.00031807	NA	NA	0.507757	0.0116809	0.468948	0.0148849	0.489193	0.0119333	NA	NA
PAPOLG	0.00042764	0.00842456	-3.52241	Small_Intestine_Terminal_Ileum	8.1181e-05	0.00569727	3.94089	Testis	7.95519e-05	0.0049004	-3.94575	NA	NA	NA	1	1	1	0	3	2.10079	-3.38899	2.48545	-3.55596	-2.34658	3.60012	NA	NA	0.035659	0.0007015	0.0129389	0.000376594	0.0189464	0.00031807	NA	NA	0.507757	0.0116809	0.468948	0.0148849	0.503541	0.012422	NA	NA
PAPOLG	0.00042764	0.00842456	-3.52241	Small_Intestine_Terminal_Ileum	8.1181e-05	0.00569727	3.94089	Thyroid	7.95519e-05	0.00428366	-3.94575	NA	NA	NA	1	1	1	0	3	2.10079	-3.38899	2.48545	-3.55596	-2.34658	3.60012	NA	NA	0.035659	0.0007015	0.0129389	0.000376594	0.0189464	0.00031807	NA	NA	0.507757	0.0116809	0.468948	0.0148849	0.458381	0.011012	NA	NA
PAPOLG	0.00042764	0.00842456	-3.52241	Small_Intestine_Terminal_Ileum	8.1181e-05	0.00569727	3.94089	Uterus	7.95519e-05	0.0044794	3.94575	NA	NA	NA	1	1	1	0	3	2.10079	-3.38899	2.48545	-3.55596	2.34658	-3.60012	NA	NA	0.035659	0.0007015	0.0129389	0.000376594	0.0189464	0.00031807	NA	NA	0.507757	0.0116809	0.468948	0.0148849	0.479564	0.0112265	NA	NA
PAPOLG	0.00042764	0.00842456	-3.52241	Small_Intestine_Terminal_Ileum	8.1181e-05	0.00569727	3.94089	Vagina	7.95519e-05	0.00468257	3.94575	NA	NA	NA	1	1	1	0	3	2.10079	-3.38899	2.48545	-3.55596	2.34658	-3.60012	NA	NA	0.035659	0.0007015	0.0129389	0.000376594	0.0189464	0.00031807	NA	NA	0.507757	0.0116809	0.468948	0.0148849	0.478426	0.0120033	NA	NA
PAPOLG	0.00042764	0.00842456	-3.52241	Small_Intestine_Terminal_Ileum	8.1181e-05	0.00569727	3.94089	Whole_Blood	7.95519e-05	0.00395574	-3.94575	NA	NA	NA	1	1	1	0	3	2.10079	-3.38899	2.48545	-3.55596	-2.34658	3.60012	NA	NA	0.035659	0.0007015	0.0129389	0.000376594	0.0189464	0.00031807	NA	NA	0.507757	0.0116809	0.468948	0.0148849	0.48803	0.0104523	NA	NA
PAPOLG	0.00042764	0.00842456	-3.52241	Small_Intestine_Terminal_Ileum	8.1181e-05	0.00569727	3.94089	smultixcan	0.000102712	0.00507243	0	NA	NA	NA	1	1	1	0	3	2.10079	-3.38899	2.48545	-3.55596	2.22045e-16	2.22045e-16	NA	NA	0.035659	0.0007015	0.0129389	0.000376594	0.0295788	0.000363352	NA	NA	0.507757	0.0116809	0.468948	0.0148849	0.52363	0.0119533	NA	NA
PAPOLG	0.00042764	0.00842456	-3.52241	Testis	0.000104753	0.00650371	3.87931	Adipose_Subcutaneous	7.95519e-05	0.00431743	-3.94575	NA	NA	NA	1	1	1	0	3	2.10079	-3.38899	0.896881	-3.78536	-2.34658	3.60012	NA	NA	0.035659	0.0007015	0.369782	0.000153484	0.0189464	0.00031807	NA	NA	0.507757	0.0116809	0.897179	0.00865035	0.471692	0.0116133	NA	NA
PAPOLG	0.00042764	0.00842456	-3.52241	Testis	0.000104753	0.00650371	3.87931	Adipose_Visceral_Omentum	7.95519e-05	0.00428177	-3.94575	NA	NA	NA	1	1	1	0	3	2.10079	-3.38899	0.896881	-3.78536	-2.34658	3.60012	NA	NA	0.035659	0.0007015	0.369782	0.000153484	0.0189464	0.00031807	NA	NA	0.507757	0.0116809	0.897179	0.00865035	0.470382	0.0115109	NA	NA
PAPOLG	0.00042764	0.00842456	-3.52241	Testis	0.000104753	0.00650371	3.87931	Adrenal_Gland	7.95519e-05	0.00424112	-3.94575	NA	NA	NA	1	1	1	0	3	2.10079	-3.38899	0.896881	-3.78536	-2.34658	3.60012	NA	NA	0.035659	0.0007015	0.369782	0.000153484	0.0189464	0.00031807	NA	NA	0.507757	0.0116809	0.897179	0.00865035	0.486718	0.0110946	NA	NA
PAPOLG	0.00042764	0.00842456	-3.52241	Testis	0.000104753	0.00650371	3.87931	Artery_Coronary	7.95519e-05	0.00449674	3.94575	NA	NA	NA	1	1	1	0	3	2.10079	-3.38899	0.896881	-3.78536	2.34658	-3.60012	NA	NA	0.035659	0.0007015	0.369782	0.000153484	0.0189464	0.00031807	NA	NA	0.507757	0.0116809	0.897179	0.00865035	0.473885	0.0119078	NA	NA
PAPOLG	0.00042764	0.00842456	-3.52241	Testis	0.000104753	0.00650371	3.87931	Artery_Tibial	7.95519e-05	0.00403521	3.94575	NA	NA	NA	1	1	1	0	3	2.10079	-3.38899	0.896881	-3.78536	2.34658	-3.60012	NA	NA	0.035659	0.0007015	0.369782	0.000153484	0.0189464	0.00031807	NA	NA	0.507757	0.0116809	0.897179	0.00865035	0.488717	0.0114332	NA	NA
PAPOLG	0.00042764	0.00842456	-3.52241	Testis	0.000104753	0.00650371	3.87931	Brain_Caudate_basal_ganglia	7.95519e-05	0.00477335	-3.94575	NA	NA	NA	1	1	1	0	3	2.10079	-3.38899	0.896881	-3.78536	-2.34658	3.60012	NA	NA	0.035659	0.0007015	0.369782	0.000153484	0.0189464	0.00031807	NA	NA	0.507757	0.0116809	0.897179	0.00865035	0.491974	0.0130799	NA	NA
PAPOLG	0.00042764	0.00842456	-3.52241	Testis	0.000104753	0.00650371	3.87931	Brain_Cerebellar_Hemisphere	7.95519e-05	0.00425951	-3.94575	NA	NA	NA	1	1	1	0	3	2.10079	-3.38899	0.896881	-3.78536	-2.34658	3.60012	NA	NA	0.035659	0.0007015	0.369782	0.000153484	0.0189464	0.00031807	NA	NA	0.507757	0.0116809	0.897179	0.00865035	0.463954	0.0109815	NA	NA
PAPOLG	0.00042764	0.00842456	-3.52241	Testis	0.000104753	0.00650371	3.87931	Brain_Cerebellum	7.95519e-05	0.00446534	-3.94575	NA	NA	NA	1	1	1	0	3	2.10079	-3.38899	0.896881	-3.78536	-2.34658	3.60012	NA	NA	0.035659	0.0007015	0.369782	0.000153484	0.0189464	0.00031807	NA	NA	0.507757	0.0116809	0.897179	0.00865035	0.466191	0.0110626	NA	NA
PAPOLG	0.00042764	0.00842456	-3.52241	Testis	0.000104753	0.00650371	3.87931	Brain_Cortex	7.95519e-05	0.00454525	-3.94575	NA	NA	NA	1	1	1	0	3	2.10079	-3.38899	0.896881	-3.78536	-2.34658	3.60012	NA	NA	0.035659	0.0007015	0.369782	0.000153484	0.0189464	0.00031807	NA	NA	0.507757	0.0116809	0.897179	0.00865035	0.480188	0.0119751	NA	NA
PAPOLG	0.00042764	0.00842456	-3.52241	Testis	0.000104753	0.00650371	3.87931	Brain_Hippocampus	7.95519e-05	0.00558724	-3.94575	NA	NA	NA	1	1	1	0	3	2.10079	-3.38899	0.896881	-3.78536	-2.34658	3.60012	NA	NA	0.035659	0.0007015	0.369782	0.000153484	0.0189464	0.00031807	NA	NA	0.507757	0.0116809	0.897179	0.00865035	0.505325	0.013146	NA	NA
PAPOLG	0.00042764	0.00842456	-3.52241	Testis	0.000104753	0.00650371	3.87931	Brain_Nucleus_accumbens_basal_ganglia	7.95519e-05	0.00511541	-3.94575	NA	NA	NA	1	1	1	0	3	2.10079	-3.38899	0.896881	-3.78536	-2.34658	3.60012	NA	NA	0.035659	0.0007015	0.369782	0.000153484	0.0189464	0.00031807	NA	NA	0.507757	0.0116809	0.897179	0.00865035	0.472912	0.0130919	NA	NA
PAPOLG	0.00042764	0.00842456	-3.52241	Testis	0.000104753	0.00650371	3.87931	Cells_Cultured_fibroblasts	7.95519e-05	0.00401523	-3.94575	NA	NA	NA	1	1	1	0	3	2.10079	-3.38899	0.896881	-3.78536	-2.34658	3.60012	NA	NA	0.035659	0.0007015	0.369782	0.000153484	0.0189464	0.00031807	NA	NA	0.507757	0.0116809	0.897179	0.00865035	0.463599	0.0110781	NA	NA
PAPOLG	0.00042764	0.00842456	-3.52241	Testis	0.000104753	0.00650371	3.87931	Cells_EBV-transformed_lymphocytes	7.95519e-05	0.00382201	3.94575	NA	NA	NA	1	1	1	0	3	2.10079	-3.38899	0.896881	-3.78536	2.34658	-3.60012	NA	NA	0.035659	0.0007015	0.369782	0.000153484	0.0189464	0.00031807	NA	NA	0.507757	0.0116809	0.897179	0.00865035	0.475468	0.0102611	NA	NA
PAPOLG	0.00042764	0.00842456	-3.52241	Testis	0.000104753	0.00650371	3.87931	Colon_Sigmoid	7.95519e-05	0.00414221	-3.94575	NA	NA	NA	1	1	1	0	3	2.10079	-3.38899	0.896881	-3.78536	-2.34658	3.60012	NA	NA	0.035659	0.0007015	0.369782	0.000153484	0.0189464	0.00031807	NA	NA	0.507757	0.0116809	0.897179	0.00865035	0.491369	0.011129	NA	NA
PAPOLG	0.00042764	0.00842456	-3.52241	Testis	0.000104753	0.00650371	3.87931	Colon_Transverse	7.95519e-05	0.00448943	-3.94575	NA	NA	NA	1	1	1	0	3	2.10079	-3.38899	0.896881	-3.78536	-2.34658	3.60012	NA	NA	0.035659	0.0007015	0.369782	0.000153484	0.0189464	0.00031807	NA	NA	0.507757	0.0116809	0.897179	0.00865035	0.480516	0.0117642	NA	NA
PAPOLG	0.00042764	0.00842456	-3.52241	Testis	0.000104753	0.00650371	3.87931	Esophagus_Gastroesophageal_Junction	7.95519e-05	0.00423077	3.94575	NA	NA	NA	1	1	1	0	3	2.10079	-3.38899	0.896881	-3.78536	2.34658	-3.60012	NA	NA	0.035659	0.0007015	0.369782	0.000153484	0.0189464	0.00031807	NA	NA	0.507757	0.0116809	0.897179	0.00865035	0.48024	0.0112476	NA	NA
PAPOLG	0.00042764	0.00842456	-3.52241	Testis	0.000104753	0.00650371	3.87931	Esophagus_Mucosa	7.95519e-05	0.00431204	-3.94575	NA	NA	NA	1	1	1	0	3	2.10079	-3.38899	0.896881	-3.78536	-2.34658	3.60012	NA	NA	0.035659	0.0007015	0.369782	0.000153484	0.0189464	0.00031807	NA	NA	0.507757	0.0116809	0.897179	0.00865035	0.468977	0.0110188	NA	NA
PAPOLG	0.00042764	0.00842456	-3.52241	Testis	0.000104753	0.00650371	3.87931	Esophagus_Muscularis	7.95519e-05	0.00416762	-3.94575	NA	NA	NA	1	1	1	0	3	2.10079	-3.38899	0.896881	-3.78536	-2.34658	3.60012	NA	NA	0.035659	0.0007015	0.369782	0.000153484	0.0189464	0.00031807	NA	NA	0.507757	0.0116809	0.897179	0.00865035	0.467452	0.0112834	NA	NA
PAPOLG	0.00042764	0.00842456	-3.52241	Testis	0.000104753	0.00650371	3.87931	Lung	7.95519e-05	0.00420805	-3.94575	NA	NA	NA	1	1	1	0	3	2.10079	-3.38899	0.896881	-3.78536	-2.34658	3.60012	NA	NA	0.035659	0.0007015	0.369782	0.000153484	0.0189464	0.00031807	NA	NA	0.507757	0.0116809	0.897179	0.00865035	0.458294	0.0110018	NA	NA
PAPOLG	0.00042764	0.00842456	-3.52241	Testis	0.000104753	0.00650371	3.87931	Minor_Salivary_Gland	7.95519e-05	0.00423156	3.94575	NA	NA	NA	1	1	1	0	3	2.10079	-3.38899	0.896881	-3.78536	2.34658	-3.60012	NA	NA	0.035659	0.0007015	0.369782	0.000153484	0.0189464	0.00031807	NA	NA	0.507757	0.0116809	0.897179	0.00865035	0.462073	0.011679	NA	NA
PAPOLG	0.00042764	0.00842456	-3.52241	Testis	0.000104753	0.00650371	3.87931	Muscle_Skeletal	7.95519e-05	0.00428606	-3.94575	NA	NA	NA	1	1	1	0	3	2.10079	-3.38899	0.896881	-3.78536	-2.34658	3.60012	NA	NA	0.035659	0.0007015	0.369782	0.000153484	0.0189464	0.00031807	NA	NA	0.507757	0.0116809	0.897179	0.00865035	0.476692	0.0117788	NA	NA
PAPOLG	0.00042764	0.00842456	-3.52241	Testis	0.000104753	0.00650371	3.87931	Nerve_Tibial	0.000102712	0.00535306	-3.88409	NA	NA	NA	1	1	1	0	3	2.10079	-3.38899	0.896881	-3.78536	-2.17568	3.56536	NA	NA	0.035659	0.0007015	0.369782	0.000153484	0.0295788	0.000363352	NA	NA	0.507757	0.0116809	0.897179	0.00865035	0.526599	0.0128636	NA	NA
PAPOLG	0.00042764	0.00842456	-3.52241	Testis	0.000104753	0.00650371	3.87931	Ovary	7.95519e-05	0.00440047	-3.94575	NA	NA	NA	1	1	1	0	3	2.10079	-3.38899	0.896881	-3.78536	-2.34658	3.60012	NA	NA	0.035659	0.0007015	0.369782	0.000153484	0.0189464	0.00031807	NA	NA	0.507757	0.0116809	0.897179	0.00865035	0.466496	0.0110916	NA	NA
PAPOLG	0.00042764	0.00842456	-3.52241	Testis	0.000104753	0.00650371	3.87931	Pancreas	7.95519e-05	0.00445401	-3.94575	NA	NA	NA	1	1	1	0	3	2.10079	-3.38899	0.896881	-3.78536	-2.34658	3.60012	NA	NA	0.035659	0.0007015	0.369782	0.000153484	0.0189464	0.00031807	NA	NA	0.507757	0.0116809	0.897179	0.00865035	0.485104	0.0116093	NA	NA
PAPOLG	0.00042764	0.00842456	-3.52241	Testis	0.000104753	0.00650371	3.87931	Pituitary	7.95519e-05	0.00456761	-3.94575	NA	NA	NA	1	1	1	0	3	2.10079	-3.38899	0.896881	-3.78536	-2.34658	3.60012	NA	NA	0.035659	0.0007015	0.369782	0.000153484	0.0189464	0.00031807	NA	NA	0.507757	0.0116809	0.897179	0.00865035	0.49852	0.0119365	NA	NA
PAPOLG	0.00042764	0.00842456	-3.52241	Testis	0.000104753	0.00650371	3.87931	Skin_Sun_Exposed_Lower_leg	7.95519e-05	0.00425124	3.94575	NA	NA	NA	1	1	1	0	3	2.10079	-3.38899	0.896881	-3.78536	2.34658	-3.60012	NA	NA	0.035659	0.0007015	0.369782	0.000153484	0.0189464	0.00031807	NA	NA	0.507757	0.0116809	0.897179	0.00865035	0.477414	0.0112728	NA	NA
PAPOLG	0.00042764	0.00842456	-3.52241	Testis	0.000104753	0.00650371	3.87931	Small_Intestine_Terminal_Ileum	7.95519e-05	0.00442041	-3.94575	NA	NA	NA	1	1	1	0	3	2.10079	-3.38899	0.896881	-3.78536	-2.34658	3.60012	NA	NA	0.035659	0.0007015	0.369782	0.000153484	0.0189464	0.00031807	NA	NA	0.507757	0.0116809	0.897179	0.00865035	0.477837	0.0114896	NA	NA
PAPOLG	0.00042764	0.00842456	-3.52241	Testis	0.000104753	0.00650371	3.87931	Spleen	7.95519e-05	0.00420568	-3.94575	NA	NA	NA	1	1	1	0	3	2.10079	-3.38899	0.896881	-3.78536	-2.34658	3.60012	NA	NA	0.035659	0.0007015	0.369782	0.000153484	0.0189464	0.00031807	NA	NA	0.507757	0.0116809	0.897179	0.00865035	0.482466	0.01076	NA	NA
PAPOLG	0.00042764	0.00842456	-3.52241	Testis	0.000104753	0.00650371	3.87931	Stomach	7.95519e-05	0.00445871	-3.94575	NA	NA	NA	1	1	1	0	3	2.10079	-3.38899	0.896881	-3.78536	-2.34658	3.60012	NA	NA	0.035659	0.0007015	0.369782	0.000153484	0.0189464	0.00031807	NA	NA	0.507757	0.0116809	0.897179	0.00865035	0.489193	0.0119333	NA	NA
PAPOLG	0.00042764	0.00842456	-3.52241	Testis	0.000104753	0.00650371	3.87931	Testis	7.95519e-05	0.0049004	-3.94575	NA	NA	NA	1	1	1	0	3	2.10079	-3.38899	0.896881	-3.78536	-2.34658	3.60012	NA	NA	0.035659	0.0007015	0.369782	0.000153484	0.0189464	0.00031807	NA	NA	0.507757	0.0116809	0.897179	0.00865035	0.503541	0.012422	NA	NA
PAPOLG	0.00042764	0.00842456	-3.52241	Testis	0.000104753	0.00650371	3.87931	Thyroid	7.95519e-05	0.00428366	-3.94575	NA	NA	NA	1	1	1	0	3	2.10079	-3.38899	0.896881	-3.78536	-2.34658	3.60012	NA	NA	0.035659	0.0007015	0.369782	0.000153484	0.0189464	0.00031807	NA	NA	0.507757	0.0116809	0.897179	0.00865035	0.458381	0.011012	NA	NA
PAPOLG	0.00042764	0.00842456	-3.52241	Testis	0.000104753	0.00650371	3.87931	Uterus	7.95519e-05	0.0044794	3.94575	NA	NA	NA	1	1	1	0	3	2.10079	-3.38899	0.896881	-3.78536	2.34658	-3.60012	NA	NA	0.035659	0.0007015	0.369782	0.000153484	0.0189464	0.00031807	NA	NA	0.507757	0.0116809	0.897179	0.00865035	0.479564	0.0112265	NA	NA
PAPOLG	0.00042764	0.00842456	-3.52241	Testis	0.000104753	0.00650371	3.87931	Vagina	7.95519e-05	0.00468257	3.94575	NA	NA	NA	1	1	1	0	3	2.10079	-3.38899	0.896881	-3.78536	2.34658	-3.60012	NA	NA	0.035659	0.0007015	0.369782	0.000153484	0.0189464	0.00031807	NA	NA	0.507757	0.0116809	0.897179	0.00865035	0.478426	0.0120033	NA	NA
PAPOLG	0.00042764	0.00842456	-3.52241	Testis	0.000104753	0.00650371	3.87931	Whole_Blood	7.95519e-05	0.00395574	-3.94575	NA	NA	NA	1	1	1	0	3	2.10079	-3.38899	0.896881	-3.78536	-2.34658	3.60012	NA	NA	0.035659	0.0007015	0.369782	0.000153484	0.0189464	0.00031807	NA	NA	0.507757	0.0116809	0.897179	0.00865035	0.48803	0.0104523	NA	NA
PAPOLG	0.00042764	0.00842456	-3.52241	Testis	0.000104753	0.00650371	3.87931	smultixcan	0.000102712	0.00507243	0	NA	NA	NA	1	1	1	0	3	2.10079	-3.38899	0.896881	-3.78536	2.22045e-16	2.22045e-16	NA	NA	0.035659	0.0007015	0.369782	0.000153484	0.0295788	0.000363352	NA	NA	0.507757	0.0116809	0.897179	0.00865035	0.52363	0.0119533	NA	NA
PAPOLG	0.00042764	0.00842456	-3.52241	smultixcan	0.000322365	0.00727831	0.782661	Adipose_Subcutaneous	7.95519e-05	0.00431743	-3.94575	NA	NA	NA	1	1	1	0	3	2.10079	-3.38899	0.302108	-0.836648	-2.34658	3.60012	NA	NA	0.035659	0.0007015	0.226108	0.000786714	0.0189464	0.00031807	NA	NA	0.507757	0.0116809	0.72286	0.0130358	0.471692	0.0116133	NA	NA
PAPOLG	0.00042764	0.00842456	-3.52241	smultixcan	0.000322365	0.00727831	0.782661	Adipose_Visceral_Omentum	7.95519e-05	0.00428177	-3.94575	NA	NA	NA	1	1	1	0	3	2.10079	-3.38899	0.302108	-0.836648	-2.34658	3.60012	NA	NA	0.035659	0.0007015	0.226108	0.000786714	0.0189464	0.00031807	NA	NA	0.507757	0.0116809	0.72286	0.0130358	0.470382	0.0115109	NA	NA
PAPOLG	0.00042764	0.00842456	-3.52241	smultixcan	0.000322365	0.00727831	0.782661	Adrenal_Gland	7.95519e-05	0.00424112	-3.94575	NA	NA	NA	1	1	1	0	3	2.10079	-3.38899	0.302108	-0.836648	-2.34658	3.60012	NA	NA	0.035659	0.0007015	0.226108	0.000786714	0.0189464	0.00031807	NA	NA	0.507757	0.0116809	0.72286	0.0130358	0.486718	0.0110946	NA	NA
PAPOLG	0.00042764	0.00842456	-3.52241	smultixcan	0.000322365	0.00727831	0.782661	Artery_Coronary	7.95519e-05	0.00449674	3.94575	NA	NA	NA	1	1	1	0	3	2.10079	-3.38899	0.302108	-0.836648	2.34658	-3.60012	NA	NA	0.035659	0.0007015	0.226108	0.000786714	0.0189464	0.00031807	NA	NA	0.507757	0.0116809	0.72286	0.0130358	0.473885	0.0119078	NA	NA
PAPOLG	0.00042764	0.00842456	-3.52241	smultixcan	0.000322365	0.00727831	0.782661	Artery_Tibial	7.95519e-05	0.00403521	3.94575	NA	NA	NA	1	1	1	0	3	2.10079	-3.38899	0.302108	-0.836648	2.34658	-3.60012	NA	NA	0.035659	0.0007015	0.226108	0.000786714	0.0189464	0.00031807	NA	NA	0.507757	0.0116809	0.72286	0.0130358	0.488717	0.0114332	NA	NA
PAPOLG	0.00042764	0.00842456	-3.52241	smultixcan	0.000322365	0.00727831	0.782661	Brain_Caudate_basal_ganglia	7.95519e-05	0.00477335	-3.94575	NA	NA	NA	1	1	1	0	3	2.10079	-3.38899	0.302108	-0.836648	-2.34658	3.60012	NA	NA	0.035659	0.0007015	0.226108	0.000786714	0.0189464	0.00031807	NA	NA	0.507757	0.0116809	0.72286	0.0130358	0.491974	0.0130799	NA	NA
PAPOLG	0.00042764	0.00842456	-3.52241	smultixcan	0.000322365	0.00727831	0.782661	Brain_Cerebellar_Hemisphere	7.95519e-05	0.00425951	-3.94575	NA	NA	NA	1	1	1	0	3	2.10079	-3.38899	0.302108	-0.836648	-2.34658	3.60012	NA	NA	0.035659	0.0007015	0.226108	0.000786714	0.0189464	0.00031807	NA	NA	0.507757	0.0116809	0.72286	0.0130358	0.463954	0.0109815	NA	NA
PAPOLG	0.00042764	0.00842456	-3.52241	smultixcan	0.000322365	0.00727831	0.782661	Brain_Cerebellum	7.95519e-05	0.00446534	-3.94575	NA	NA	NA	1	1	1	0	3	2.10079	-3.38899	0.302108	-0.836648	-2.34658	3.60012	NA	NA	0.035659	0.0007015	0.226108	0.000786714	0.0189464	0.00031807	NA	NA	0.507757	0.0116809	0.72286	0.0130358	0.466191	0.0110626	NA	NA
PAPOLG	0.00042764	0.00842456	-3.52241	smultixcan	0.000322365	0.00727831	0.782661	Brain_Cortex	7.95519e-05	0.00454525	-3.94575	NA	NA	NA	1	1	1	0	3	2.10079	-3.38899	0.302108	-0.836648	-2.34658	3.60012	NA	NA	0.035659	0.0007015	0.226108	0.000786714	0.0189464	0.00031807	NA	NA	0.507757	0.0116809	0.72286	0.0130358	0.480188	0.0119751	NA	NA
PAPOLG	0.00042764	0.00842456	-3.52241	smultixcan	0.000322365	0.00727831	0.782661	Brain_Hippocampus	7.95519e-05	0.00558724	-3.94575	NA	NA	NA	1	1	1	0	3	2.10079	-3.38899	0.302108	-0.836648	-2.34658	3.60012	NA	NA	0.035659	0.0007015	0.226108	0.000786714	0.0189464	0.00031807	NA	NA	0.507757	0.0116809	0.72286	0.0130358	0.505325	0.013146	NA	NA
PAPOLG	0.00042764	0.00842456	-3.52241	smultixcan	0.000322365	0.00727831	0.782661	Brain_Nucleus_accumbens_basal_ganglia	7.95519e-05	0.00511541	-3.94575	NA	NA	NA	1	1	1	0	3	2.10079	-3.38899	0.302108	-0.836648	-2.34658	3.60012	NA	NA	0.035659	0.0007015	0.226108	0.000786714	0.0189464	0.00031807	NA	NA	0.507757	0.0116809	0.72286	0.0130358	0.472912	0.0130919	NA	NA
PAPOLG	0.00042764	0.00842456	-3.52241	smultixcan	0.000322365	0.00727831	0.782661	Cells_Cultured_fibroblasts	7.95519e-05	0.00401523	-3.94575	NA	NA	NA	1	1	1	0	3	2.10079	-3.38899	0.302108	-0.836648	-2.34658	3.60012	NA	NA	0.035659	0.0007015	0.226108	0.000786714	0.0189464	0.00031807	NA	NA	0.507757	0.0116809	0.72286	0.0130358	0.463599	0.0110781	NA	NA
PAPOLG	0.00042764	0.00842456	-3.52241	smultixcan	0.000322365	0.00727831	0.782661	Cells_EBV-transformed_lymphocytes	7.95519e-05	0.00382201	3.94575	NA	NA	NA	1	1	1	0	3	2.10079	-3.38899	0.302108	-0.836648	2.34658	-3.60012	NA	NA	0.035659	0.0007015	0.226108	0.000786714	0.0189464	0.00031807	NA	NA	0.507757	0.0116809	0.72286	0.0130358	0.475468	0.0102611	NA	NA
PAPOLG	0.00042764	0.00842456	-3.52241	smultixcan	0.000322365	0.00727831	0.782661	Colon_Sigmoid	7.95519e-05	0.00414221	-3.94575	NA	NA	NA	1	1	1	0	3	2.10079	-3.38899	0.302108	-0.836648	-2.34658	3.60012	NA	NA	0.035659	0.0007015	0.226108	0.000786714	0.0189464	0.00031807	NA	NA	0.507757	0.0116809	0.72286	0.0130358	0.491369	0.011129	NA	NA
PAPOLG	0.00042764	0.00842456	-3.52241	smultixcan	0.000322365	0.00727831	0.782661	Colon_Transverse	7.95519e-05	0.00448943	-3.94575	NA	NA	NA	1	1	1	0	3	2.10079	-3.38899	0.302108	-0.836648	-2.34658	3.60012	NA	NA	0.035659	0.0007015	0.226108	0.000786714	0.0189464	0.00031807	NA	NA	0.507757	0.0116809	0.72286	0.0130358	0.480516	0.0117642	NA	NA
PAPOLG	0.00042764	0.00842456	-3.52241	smultixcan	0.000322365	0.00727831	0.782661	Esophagus_Gastroesophageal_Junction	7.95519e-05	0.00423077	3.94575	NA	NA	NA	1	1	1	0	3	2.10079	-3.38899	0.302108	-0.836648	2.34658	-3.60012	NA	NA	0.035659	0.0007015	0.226108	0.000786714	0.0189464	0.00031807	NA	NA	0.507757	0.0116809	0.72286	0.0130358	0.48024	0.0112476	NA	NA
PAPOLG	0.00042764	0.00842456	-3.52241	smultixcan	0.000322365	0.00727831	0.782661	Esophagus_Mucosa	7.95519e-05	0.00431204	-3.94575	NA	NA	NA	1	1	1	0	3	2.10079	-3.38899	0.302108	-0.836648	-2.34658	3.60012	NA	NA	0.035659	0.0007015	0.226108	0.000786714	0.0189464	0.00031807	NA	NA	0.507757	0.0116809	0.72286	0.0130358	0.468977	0.0110188	NA	NA
PAPOLG	0.00042764	0.00842456	-3.52241	smultixcan	0.000322365	0.00727831	0.782661	Esophagus_Muscularis	7.95519e-05	0.00416762	-3.94575	NA	NA	NA	1	1	1	0	3	2.10079	-3.38899	0.302108	-0.836648	-2.34658	3.60012	NA	NA	0.035659	0.0007015	0.226108	0.000786714	0.0189464	0.00031807	NA	NA	0.507757	0.0116809	0.72286	0.0130358	0.467452	0.0112834	NA	NA
PAPOLG	0.00042764	0.00842456	-3.52241	smultixcan	0.000322365	0.00727831	0.782661	Lung	7.95519e-05	0.00420805	-3.94575	NA	NA	NA	1	1	1	0	3	2.10079	-3.38899	0.302108	-0.836648	-2.34658	3.60012	NA	NA	0.035659	0.0007015	0.226108	0.000786714	0.0189464	0.00031807	NA	NA	0.507757	0.0116809	0.72286	0.0130358	0.458294	0.0110018	NA	NA
PAPOLG	0.00042764	0.00842456	-3.52241	smultixcan	0.000322365	0.00727831	0.782661	Minor_Salivary_Gland	7.95519e-05	0.00423156	3.94575	NA	NA	NA	1	1	1	0	3	2.10079	-3.38899	0.302108	-0.836648	2.34658	-3.60012	NA	NA	0.035659	0.0007015	0.226108	0.000786714	0.0189464	0.00031807	NA	NA	0.507757	0.0116809	0.72286	0.0130358	0.462073	0.011679	NA	NA
PAPOLG	0.00042764	0.00842456	-3.52241	smultixcan	0.000322365	0.00727831	0.782661	Muscle_Skeletal	7.95519e-05	0.00428606	-3.94575	NA	NA	NA	1	1	1	0	3	2.10079	-3.38899	0.302108	-0.836648	-2.34658	3.60012	NA	NA	0.035659	0.0007015	0.226108	0.000786714	0.0189464	0.00031807	NA	NA	0.507757	0.0116809	0.72286	0.0130358	0.476692	0.0117788	NA	NA
PAPOLG	0.00042764	0.00842456	-3.52241	smultixcan	0.000322365	0.00727831	0.782661	Nerve_Tibial	0.000102712	0.00535306	-3.88409	NA	NA	NA	1	1	1	0	3	2.10079	-3.38899	0.302108	-0.836648	-2.17568	3.56536	NA	NA	0.035659	0.0007015	0.226108	0.000786714	0.0295788	0.000363352	NA	NA	0.507757	0.0116809	0.72286	0.0130358	0.526599	0.0128636	NA	NA
PAPOLG	0.00042764	0.00842456	-3.52241	smultixcan	0.000322365	0.00727831	0.782661	Ovary	7.95519e-05	0.00440047	-3.94575	NA	NA	NA	1	1	1	0	3	2.10079	-3.38899	0.302108	-0.836648	-2.34658	3.60012	NA	NA	0.035659	0.0007015	0.226108	0.000786714	0.0189464	0.00031807	NA	NA	0.507757	0.0116809	0.72286	0.0130358	0.466496	0.0110916	NA	NA
PAPOLG	0.00042764	0.00842456	-3.52241	smultixcan	0.000322365	0.00727831	0.782661	Pancreas	7.95519e-05	0.00445401	-3.94575	NA	NA	NA	1	1	1	0	3	2.10079	-3.38899	0.302108	-0.836648	-2.34658	3.60012	NA	NA	0.035659	0.0007015	0.226108	0.000786714	0.0189464	0.00031807	NA	NA	0.507757	0.0116809	0.72286	0.0130358	0.485104	0.0116093	NA	NA
PAPOLG	0.00042764	0.00842456	-3.52241	smultixcan	0.000322365	0.00727831	0.782661	Pituitary	7.95519e-05	0.00456761	-3.94575	NA	NA	NA	1	1	1	0	3	2.10079	-3.38899	0.302108	-0.836648	-2.34658	3.60012	NA	NA	0.035659	0.0007015	0.226108	0.000786714	0.0189464	0.00031807	NA	NA	0.507757	0.0116809	0.72286	0.0130358	0.49852	0.0119365	NA	NA
PAPOLG	0.00042764	0.00842456	-3.52241	smultixcan	0.000322365	0.00727831	0.782661	Skin_Sun_Exposed_Lower_leg	7.95519e-05	0.00425124	3.94575	NA	NA	NA	1	1	1	0	3	2.10079	-3.38899	0.302108	-0.836648	2.34658	-3.60012	NA	NA	0.035659	0.0007015	0.226108	0.000786714	0.0189464	0.00031807	NA	NA	0.507757	0.0116809	0.72286	0.0130358	0.477414	0.0112728	NA	NA
PAPOLG	0.00042764	0.00842456	-3.52241	smultixcan	0.000322365	0.00727831	0.782661	Small_Intestine_Terminal_Ileum	7.95519e-05	0.00442041	-3.94575	NA	NA	NA	1	1	1	0	3	2.10079	-3.38899	0.302108	-0.836648	-2.34658	3.60012	NA	NA	0.035659	0.0007015	0.226108	0.000786714	0.0189464	0.00031807	NA	NA	0.507757	0.0116809	0.72286	0.0130358	0.477837	0.0114896	NA	NA
PAPOLG	0.00042764	0.00842456	-3.52241	smultixcan	0.000322365	0.00727831	0.782661	Spleen	7.95519e-05	0.00420568	-3.94575	NA	NA	NA	1	1	1	0	3	2.10079	-3.38899	0.302108	-0.836648	-2.34658	3.60012	NA	NA	0.035659	0.0007015	0.226108	0.000786714	0.0189464	0.00031807	NA	NA	0.507757	0.0116809	0.72286	0.0130358	0.482466	0.01076	NA	NA
PAPOLG	0.00042764	0.00842456	-3.52241	smultixcan	0.000322365	0.00727831	0.782661	Stomach	7.95519e-05	0.00445871	-3.94575	NA	NA	NA	1	1	1	0	3	2.10079	-3.38899	0.302108	-0.836648	-2.34658	3.60012	NA	NA	0.035659	0.0007015	0.226108	0.000786714	0.0189464	0.00031807	NA	NA	0.507757	0.0116809	0.72286	0.0130358	0.489193	0.0119333	NA	NA
PAPOLG	0.00042764	0.00842456	-3.52241	smultixcan	0.000322365	0.00727831	0.782661	Testis	7.95519e-05	0.0049004	-3.94575	NA	NA	NA	1	1	1	0	3	2.10079	-3.38899	0.302108	-0.836648	-2.34658	3.60012	NA	NA	0.035659	0.0007015	0.226108	0.000786714	0.0189464	0.00031807	NA	NA	0.507757	0.0116809	0.72286	0.0130358	0.503541	0.012422	NA	NA
PAPOLG	0.00042764	0.00842456	-3.52241	smultixcan	0.000322365	0.00727831	0.782661	Thyroid	7.95519e-05	0.00428366	-3.94575	NA	NA	NA	1	1	1	0	3	2.10079	-3.38899	0.302108	-0.836648	-2.34658	3.60012	NA	NA	0.035659	0.0007015	0.226108	0.000786714	0.0189464	0.00031807	NA	NA	0.507757	0.0116809	0.72286	0.0130358	0.458381	0.011012	NA	NA
PAPOLG	0.00042764	0.00842456	-3.52241	smultixcan	0.000322365	0.00727831	0.782661	Uterus	7.95519e-05	0.0044794	3.94575	NA	NA	NA	1	1	1	0	3	2.10079	-3.38899	0.302108	-0.836648	2.34658	-3.60012	NA	NA	0.035659	0.0007015	0.226108	0.000786714	0.0189464	0.00031807	NA	NA	0.507757	0.0116809	0.72286	0.0130358	0.479564	0.0112265	NA	NA
PAPOLG	0.00042764	0.00842456	-3.52241	smultixcan	0.000322365	0.00727831	0.782661	Vagina	7.95519e-05	0.00468257	3.94575	NA	NA	NA	1	1	1	0	3	2.10079	-3.38899	0.302108	-0.836648	2.34658	-3.60012	NA	NA	0.035659	0.0007015	0.226108	0.000786714	0.0189464	0.00031807	NA	NA	0.507757	0.0116809	0.72286	0.0130358	0.478426	0.0120033	NA	NA
PAPOLG	0.00042764	0.00842456	-3.52241	smultixcan	0.000322365	0.00727831	0.782661	Whole_Blood	7.95519e-05	0.00395574	-3.94575	NA	NA	NA	1	1	1	0	3	2.10079	-3.38899	0.302108	-0.836648	-2.34658	3.60012	NA	NA	0.035659	0.0007015	0.226108	0.000786714	0.0189464	0.00031807	NA	NA	0.507757	0.0116809	0.72286	0.0130358	0.48803	0.0104523	NA	NA
PAPOLG	0.00042764	0.00842456	-3.52241	smultixcan	0.000322365	0.00727831	0.782661	smultixcan	0.000102712	0.00507243	0	NA	NA	NA	1	1	1	0	3	2.10079	-3.38899	0.302108	-0.836648	2.22045e-16	2.22045e-16	NA	NA	0.035659	0.0007015	0.226108	0.000786714	0.0295788	0.000363352	NA	NA	0.507757	0.0116809	0.72286	0.0130358	0.52363	0.0119533	NA	NA
NMB	0.000449	0.00868083	-3.50947	Adipose_Visceral_Omentum	0.000169378	0.00827226	-3.76079	Adipose_Visceral_Omentum	0.000196248	0.00853726	3.7238	NA	NA	NA	1	1	1	0	3	0.472108	3.77363	0.676421	3.93547	-0.674932	-3.3511	NA	NA	0.63685	0.00016089	0.498774	8.30328e-05	0.499719	0.000804926	NA	NA	0.870575	0.00397829	0.945876	0.00479212	0.917378	0.0225202	NA	NA
NMB	0.000449	0.00868083	-3.50947	Adipose_Visceral_Omentum	0.000169378	0.00827226	-3.76079	Artery_Aorta	0.000196248	0.00839612	3.7238	NA	NA	NA	1	1	1	0	3	0.472108	3.77363	0.676421	3.93547	-0.674932	-3.29295	NA	NA	0.63685	0.00016089	0.498774	8.30328e-05	0.499719	0.00099143	NA	NA	0.870575	0.00397829	0.945876	0.00479212	0.919824	0.0250039	NA	NA
NMB	0.000449	0.00868083	-3.50947	Adipose_Visceral_Omentum	0.000169378	0.00827226	-3.76079	Nerve_Tibial	0.000196248	0.00856253	3.7238	NA	NA	NA	1	1	1	0	3	0.472108	3.77363	0.676421	3.93547	-0.674932	-3.30334	NA	NA	0.63685	0.00016089	0.498774	8.30328e-05	0.499719	0.000955421	NA	NA	0.870575	0.00397829	0.945876	0.00479212	0.920423	0.0255739	NA	NA
NMB	0.000449	0.00868083	-3.50947	Adipose_Visceral_Omentum	0.000169378	0.00827226	-3.76079	Testis	0.000196248	0.0096027	-3.7238	NA	NA	NA	1	1	1	0	3	0.472108	3.77363	0.676421	3.93547	0.674932	3.89741	NA	NA	0.63685	0.00016089	0.498774	8.30328e-05	0.499719	9.72286e-05	NA	NA	0.870575	0.00397829	0.945876	0.00479212	0.924922	0.00529681	NA	NA
NMB	0.000449	0.00868083	-3.50947	Artery_Aorta	0.000169378	0.00938053	-3.76079	Adipose_Visceral_Omentum	0.000196248	0.00853726	3.7238	NA	NA	NA	1	1	1	0	3	0.472108	3.77363	0.676421	3.93547	-0.674932	-3.3511	NA	NA	0.63685	0.00016089	0.498774	8.30328e-05	0.499719	0.000804926	NA	NA	0.870575	0.00397829	0.928253	0.00495547	0.917378	0.0225202	NA	NA
NMB	0.000449	0.00868083	-3.50947	Artery_Aorta	0.000169378	0.00938053	-3.76079	Artery_Aorta	0.000196248	0.00839612	3.7238	NA	NA	NA	1	1	1	0	3	0.472108	3.77363	0.676421	3.93547	-0.674932	-3.29295	NA	NA	0.63685	0.00016089	0.498774	8.30328e-05	0.499719	0.00099143	NA	NA	0.870575	0.00397829	0.928253	0.00495547	0.919824	0.0250039	NA	NA
NMB	0.000449	0.00868083	-3.50947	Artery_Aorta	0.000169378	0.00938053	-3.76079	Nerve_Tibial	0.000196248	0.00856253	3.7238	NA	NA	NA	1	1	1	0	3	0.472108	3.77363	0.676421	3.93547	-0.674932	-3.30334	NA	NA	0.63685	0.00016089	0.498774	8.30328e-05	0.499719	0.000955421	NA	NA	0.870575	0.00397829	0.928253	0.00495547	0.920423	0.0255739	NA	NA
NMB	0.000449	0.00868083	-3.50947	Artery_Aorta	0.000169378	0.00938053	-3.76079	Testis	0.000196248	0.0096027	-3.7238	NA	NA	NA	1	1	1	0	3	0.472108	3.77363	0.676421	3.93547	0.674932	3.89741	NA	NA	0.63685	0.00016089	0.498774	8.30328e-05	0.499719	9.72286e-05	NA	NA	0.870575	0.00397829	0.928253	0.00495547	0.924922	0.00529681	NA	NA
NMB	0.000449	0.00868083	-3.50947	Artery_Coronary	0.000169378	0.00861789	-3.76079	Adipose_Visceral_Omentum	0.000196248	0.00853726	3.7238	NA	NA	NA	1	1	1	0	3	0.472108	3.77363	0.676421	3.93547	-0.674932	-3.3511	NA	NA	0.63685	0.00016089	0.498774	8.30328e-05	0.499719	0.000804926	NA	NA	0.870575	0.00397829	0.938314	0.00521393	0.917378	0.0225202	NA	NA
NMB	0.000449	0.00868083	-3.50947	Artery_Coronary	0.000169378	0.00861789	-3.76079	Artery_Aorta	0.000196248	0.00839612	3.7238	NA	NA	NA	1	1	1	0	3	0.472108	3.77363	0.676421	3.93547	-0.674932	-3.29295	NA	NA	0.63685	0.00016089	0.498774	8.30328e-05	0.499719	0.00099143	NA	NA	0.870575	0.00397829	0.938314	0.00521393	0.919824	0.0250039	NA	NA
NMB	0.000449	0.00868083	-3.50947	Artery_Coronary	0.000169378	0.00861789	-3.76079	Nerve_Tibial	0.000196248	0.00856253	3.7238	NA	NA	NA	1	1	1	0	3	0.472108	3.77363	0.676421	3.93547	-0.674932	-3.30334	NA	NA	0.63685	0.00016089	0.498774	8.30328e-05	0.499719	0.000955421	NA	NA	0.870575	0.00397829	0.938314	0.00521393	0.920423	0.0255739	NA	NA
NMB	0.000449	0.00868083	-3.50947	Artery_Coronary	0.000169378	0.00861789	-3.76079	Testis	0.000196248	0.0096027	-3.7238	NA	NA	NA	1	1	1	0	3	0.472108	3.77363	0.676421	3.93547	0.674932	3.89741	NA	NA	0.63685	0.00016089	0.498774	8.30328e-05	0.499719	9.72286e-05	NA	NA	0.870575	0.00397829	0.938314	0.00521393	0.924922	0.00529681	NA	NA
NMB	0.000449	0.00868083	-3.50947	Artery_Tibial	0.000169378	0.00786275	-3.76079	Adipose_Visceral_Omentum	0.000196248	0.00853726	3.7238	NA	NA	NA	1	1	1	0	3	0.472108	3.77363	0.676421	3.93547	-0.674932	-3.3511	NA	NA	0.63685	0.00016089	0.498774	8.30328e-05	0.499719	0.000804926	NA	NA	0.870575	0.00397829	0.9351	0.0047418	0.917378	0.0225202	NA	NA
NMB	0.000449	0.00868083	-3.50947	Artery_Tibial	0.000169378	0.00786275	-3.76079	Artery_Aorta	0.000196248	0.00839612	3.7238	NA	NA	NA	1	1	1	0	3	0.472108	3.77363	0.676421	3.93547	-0.674932	-3.29295	NA	NA	0.63685	0.00016089	0.498774	8.30328e-05	0.499719	0.00099143	NA	NA	0.870575	0.00397829	0.9351	0.0047418	0.919824	0.0250039	NA	NA
NMB	0.000449	0.00868083	-3.50947	Artery_Tibial	0.000169378	0.00786275	-3.76079	Nerve_Tibial	0.000196248	0.00856253	3.7238	NA	NA	NA	1	1	1	0	3	0.472108	3.77363	0.676421	3.93547	-0.674932	-3.30334	NA	NA	0.63685	0.00016089	0.498774	8.30328e-05	0.499719	0.000955421	NA	NA	0.870575	0.00397829	0.9351	0.0047418	0.920423	0.0255739	NA	NA
NMB	0.000449	0.00868083	-3.50947	Artery_Tibial	0.000169378	0.00786275	-3.76079	Testis	0.000196248	0.0096027	-3.7238	NA	NA	NA	1	1	1	0	3	0.472108	3.77363	0.676421	3.93547	0.674932	3.89741	NA	NA	0.63685	0.00016089	0.498774	8.30328e-05	0.499719	9.72286e-05	NA	NA	0.870575	0.00397829	0.9351	0.0047418	0.924922	0.00529681	NA	NA
NMB	0.000449	0.00868083	-3.50947	Brain_Cerebellar_Hemisphere	0.000169378	0.00912874	-3.76079	Adipose_Visceral_Omentum	0.000196248	0.00853726	3.7238	NA	NA	NA	1	1	1	0	3	0.472108	3.77363	0.676421	3.93547	-0.674932	-3.3511	NA	NA	0.63685	0.00016089	0.498774	8.30328e-05	0.499719	0.000804926	NA	NA	0.870575	0.00397829	0.944765	0.005097	0.917378	0.0225202	NA	NA
NMB	0.000449	0.00868083	-3.50947	Brain_Cerebellar_Hemisphere	0.000169378	0.00912874	-3.76079	Artery_Aorta	0.000196248	0.00839612	3.7238	NA	NA	NA	1	1	1	0	3	0.472108	3.77363	0.676421	3.93547	-0.674932	-3.29295	NA	NA	0.63685	0.00016089	0.498774	8.30328e-05	0.499719	0.00099143	NA	NA	0.870575	0.00397829	0.944765	0.005097	0.919824	0.0250039	NA	NA
NMB	0.000449	0.00868083	-3.50947	Brain_Cerebellar_Hemisphere	0.000169378	0.00912874	-3.76079	Nerve_Tibial	0.000196248	0.00856253	3.7238	NA	NA	NA	1	1	1	0	3	0.472108	3.77363	0.676421	3.93547	-0.674932	-3.30334	NA	NA	0.63685	0.00016089	0.498774	8.30328e-05	0.499719	0.000955421	NA	NA	0.870575	0.00397829	0.944765	0.005097	0.920423	0.0255739	NA	NA
NMB	0.000449	0.00868083	-3.50947	Brain_Cerebellar_Hemisphere	0.000169378	0.00912874	-3.76079	Testis	0.000196248	0.0096027	-3.7238	NA	NA	NA	1	1	1	0	3	0.472108	3.77363	0.676421	3.93547	0.674932	3.89741	NA	NA	0.63685	0.00016089	0.498774	8.30328e-05	0.499719	9.72286e-05	NA	NA	0.870575	0.00397829	0.944765	0.005097	0.924922	0.00529681	NA	NA
NMB	0.000449	0.00868083	-3.50947	Brain_Cerebellum	0.000169378	0.00929439	-3.76079	Adipose_Visceral_Omentum	0.000196248	0.00853726	3.7238	NA	NA	NA	1	1	1	0	3	0.472108	3.77363	0.676421	3.93547	-0.674932	-3.3511	NA	NA	0.63685	0.00016089	0.498774	8.30328e-05	0.499719	0.000804926	NA	NA	0.870575	0.00397829	0.932523	0.00488314	0.917378	0.0225202	NA	NA
NMB	0.000449	0.00868083	-3.50947	Brain_Cerebellum	0.000169378	0.00929439	-3.76079	Artery_Aorta	0.000196248	0.00839612	3.7238	NA	NA	NA	1	1	1	0	3	0.472108	3.77363	0.676421	3.93547	-0.674932	-3.29295	NA	NA	0.63685	0.00016089	0.498774	8.30328e-05	0.499719	0.00099143	NA	NA	0.870575	0.00397829	0.932523	0.00488314	0.919824	0.0250039	NA	NA
NMB	0.000449	0.00868083	-3.50947	Brain_Cerebellum	0.000169378	0.00929439	-3.76079	Nerve_Tibial	0.000196248	0.00856253	3.7238	NA	NA	NA	1	1	1	0	3	0.472108	3.77363	0.676421	3.93547	-0.674932	-3.30334	NA	NA	0.63685	0.00016089	0.498774	8.30328e-05	0.499719	0.000955421	NA	NA	0.870575	0.00397829	0.932523	0.00488314	0.920423	0.0255739	NA	NA
NMB	0.000449	0.00868083	-3.50947	Brain_Cerebellum	0.000169378	0.00929439	-3.76079	Testis	0.000196248	0.0096027	-3.7238	NA	NA	NA	1	1	1	0	3	0.472108	3.77363	0.676421	3.93547	0.674932	3.89741	NA	NA	0.63685	0.00016089	0.498774	8.30328e-05	0.499719	9.72286e-05	NA	NA	0.870575	0.00397829	0.932523	0.00488314	0.924922	0.00529681	NA	NA
NMB	0.000449	0.00868083	-3.50947	Brain_Frontal_Cortex_BA9	0.000169378	0.00817831	-3.76079	Adipose_Visceral_Omentum	0.000196248	0.00853726	3.7238	NA	NA	NA	1	1	1	0	3	0.472108	3.77363	0.676421	3.93547	-0.674932	-3.3511	NA	NA	0.63685	0.00016089	0.498774	8.30328e-05	0.499719	0.000804926	NA	NA	0.870575	0.00397829	0.94088	0.00476578	0.917378	0.0225202	NA	NA
NMB	0.000449	0.00868083	-3.50947	Brain_Frontal_Cortex_BA9	0.000169378	0.00817831	-3.76079	Artery_Aorta	0.000196248	0.00839612	3.7238	NA	NA	NA	1	1	1	0	3	0.472108	3.77363	0.676421	3.93547	-0.674932	-3.29295	NA	NA	0.63685	0.00016089	0.498774	8.30328e-05	0.499719	0.00099143	NA	NA	0.870575	0.00397829	0.94088	0.00476578	0.919824	0.0250039	NA	NA
NMB	0.000449	0.00868083	-3.50947	Brain_Frontal_Cortex_BA9	0.000169378	0.00817831	-3.76079	Nerve_Tibial	0.000196248	0.00856253	3.7238	NA	NA	NA	1	1	1	0	3	0.472108	3.77363	0.676421	3.93547	-0.674932	-3.30334	NA	NA	0.63685	0.00016089	0.498774	8.30328e-05	0.499719	0.000955421	NA	NA	0.870575	0.00397829	0.94088	0.00476578	0.920423	0.0255739	NA	NA
NMB	0.000449	0.00868083	-3.50947	Brain_Frontal_Cortex_BA9	0.000169378	0.00817831	-3.76079	Testis	0.000196248	0.0096027	-3.7238	NA	NA	NA	1	1	1	0	3	0.472108	3.77363	0.676421	3.93547	0.674932	3.89741	NA	NA	0.63685	0.00016089	0.498774	8.30328e-05	0.499719	9.72286e-05	NA	NA	0.870575	0.00397829	0.94088	0.00476578	0.924922	0.00529681	NA	NA
NMB	0.000449	0.00868083	-3.50947	Brain_Hypothalamus	0.000169378	0.00897038	-3.76079	Adipose_Visceral_Omentum	0.000196248	0.00853726	3.7238	NA	NA	NA	1	1	1	0	3	0.472108	3.77363	0.676421	3.93547	-0.674932	-3.3511	NA	NA	0.63685	0.00016089	0.498774	8.30328e-05	0.499719	0.000804926	NA	NA	0.870575	0.00397829	0.938919	0.00519535	0.917378	0.0225202	NA	NA
NMB	0.000449	0.00868083	-3.50947	Brain_Hypothalamus	0.000169378	0.00897038	-3.76079	Artery_Aorta	0.000196248	0.00839612	3.7238	NA	NA	NA	1	1	1	0	3	0.472108	3.77363	0.676421	3.93547	-0.674932	-3.29295	NA	NA	0.63685	0.00016089	0.498774	8.30328e-05	0.499719	0.00099143	NA	NA	0.870575	0.00397829	0.938919	0.00519535	0.919824	0.0250039	NA	NA
NMB	0.000449	0.00868083	-3.50947	Brain_Hypothalamus	0.000169378	0.00897038	-3.76079	Nerve_Tibial	0.000196248	0.00856253	3.7238	NA	NA	NA	1	1	1	0	3	0.472108	3.77363	0.676421	3.93547	-0.674932	-3.30334	NA	NA	0.63685	0.00016089	0.498774	8.30328e-05	0.499719	0.000955421	NA	NA	0.870575	0.00397829	0.938919	0.00519535	0.920423	0.0255739	NA	NA
NMB	0.000449	0.00868083	-3.50947	Brain_Hypothalamus	0.000169378	0.00897038	-3.76079	Testis	0.000196248	0.0096027	-3.7238	NA	NA	NA	1	1	1	0	3	0.472108	3.77363	0.676421	3.93547	0.674932	3.89741	NA	NA	0.63685	0.00016089	0.498774	8.30328e-05	0.499719	9.72286e-05	NA	NA	0.870575	0.00397829	0.938919	0.00519535	0.924922	0.00529681	NA	NA
NMB	0.000449	0.00868083	-3.50947	Brain_Putamen_basal_ganglia	0.000169378	0.00798721	-3.76079	Adipose_Visceral_Omentum	0.000196248	0.00853726	3.7238	NA	NA	NA	1	1	1	0	3	0.472108	3.77363	0.676421	3.93547	-0.674932	-3.3511	NA	NA	0.63685	0.00016089	0.498774	8.30328e-05	0.499719	0.000804926	NA	NA	0.870575	0.00397829	0.928964	0.00485243	0.917378	0.0225202	NA	NA
NMB	0.000449	0.00868083	-3.50947	Brain_Putamen_basal_ganglia	0.000169378	0.00798721	-3.76079	Artery_Aorta	0.000196248	0.00839612	3.7238	NA	NA	NA	1	1	1	0	3	0.472108	3.77363	0.676421	3.93547	-0.674932	-3.29295	NA	NA	0.63685	0.00016089	0.498774	8.30328e-05	0.499719	0.00099143	NA	NA	0.870575	0.00397829	0.928964	0.00485243	0.919824	0.0250039	NA	NA
NMB	0.000449	0.00868083	-3.50947	Brain_Putamen_basal_ganglia	0.000169378	0.00798721	-3.76079	Nerve_Tibial	0.000196248	0.00856253	3.7238	NA	NA	NA	1	1	1	0	3	0.472108	3.77363	0.676421	3.93547	-0.674932	-3.30334	NA	NA	0.63685	0.00016089	0.498774	8.30328e-05	0.499719	0.000955421	NA	NA	0.870575	0.00397829	0.928964	0.00485243	0.920423	0.0255739	NA	NA
NMB	0.000449	0.00868083	-3.50947	Brain_Putamen_basal_ganglia	0.000169378	0.00798721	-3.76079	Testis	0.000196248	0.0096027	-3.7238	NA	NA	NA	1	1	1	0	3	0.472108	3.77363	0.676421	3.93547	0.674932	3.89741	NA	NA	0.63685	0.00016089	0.498774	8.30328e-05	0.499719	9.72286e-05	NA	NA	0.870575	0.00397829	0.928964	0.00485243	0.924922	0.00529681	NA	NA
NMB	0.000449	0.00868083	-3.50947	Brain_Substantia_nigra	0.000169378	0.00915829	-3.76079	Adipose_Visceral_Omentum	0.000196248	0.00853726	3.7238	NA	NA	NA	1	1	1	0	3	0.472108	3.77363	0.676421	3.93547	-0.674932	-3.3511	NA	NA	0.63685	0.00016089	0.498774	8.30328e-05	0.499719	0.000804926	NA	NA	0.870575	0.00397829	0.937298	0.00532567	0.917378	0.0225202	NA	NA
NMB	0.000449	0.00868083	-3.50947	Brain_Substantia_nigra	0.000169378	0.00915829	-3.76079	Artery_Aorta	0.000196248	0.00839612	3.7238	NA	NA	NA	1	1	1	0	3	0.472108	3.77363	0.676421	3.93547	-0.674932	-3.29295	NA	NA	0.63685	0.00016089	0.498774	8.30328e-05	0.499719	0.00099143	NA	NA	0.870575	0.00397829	0.937298	0.00532567	0.919824	0.0250039	NA	NA
NMB	0.000449	0.00868083	-3.50947	Brain_Substantia_nigra	0.000169378	0.00915829	-3.76079	Nerve_Tibial	0.000196248	0.00856253	3.7238	NA	NA	NA	1	1	1	0	3	0.472108	3.77363	0.676421	3.93547	-0.674932	-3.30334	NA	NA	0.63685	0.00016089	0.498774	8.30328e-05	0.499719	0.000955421	NA	NA	0.870575	0.00397829	0.937298	0.00532567	0.920423	0.0255739	NA	NA
NMB	0.000449	0.00868083	-3.50947	Brain_Substantia_nigra	0.000169378	0.00915829	-3.76079	Testis	0.000196248	0.0096027	-3.7238	NA	NA	NA	1	1	1	0	3	0.472108	3.77363	0.676421	3.93547	0.674932	3.89741	NA	NA	0.63685	0.00016089	0.498774	8.30328e-05	0.499719	9.72286e-05	NA	NA	0.870575	0.00397829	0.937298	0.00532567	0.924922	0.00529681	NA	NA
NMB	0.000449	0.00868083	-3.50947	Esophagus_Gastroesophageal_Junction	0.000169378	0.00799121	-3.76079	Adipose_Visceral_Omentum	0.000196248	0.00853726	3.7238	NA	NA	NA	1	1	1	0	3	0.472108	3.77363	0.676421	3.93547	-0.674932	-3.3511	NA	NA	0.63685	0.00016089	0.498774	8.30328e-05	0.499719	0.000804926	NA	NA	0.870575	0.00397829	0.940424	0.00473325	0.917378	0.0225202	NA	NA
NMB	0.000449	0.00868083	-3.50947	Esophagus_Gastroesophageal_Junction	0.000169378	0.00799121	-3.76079	Artery_Aorta	0.000196248	0.00839612	3.7238	NA	NA	NA	1	1	1	0	3	0.472108	3.77363	0.676421	3.93547	-0.674932	-3.29295	NA	NA	0.63685	0.00016089	0.498774	8.30328e-05	0.499719	0.00099143	NA	NA	0.870575	0.00397829	0.940424	0.00473325	0.919824	0.0250039	NA	NA
NMB	0.000449	0.00868083	-3.50947	Esophagus_Gastroesophageal_Junction	0.000169378	0.00799121	-3.76079	Nerve_Tibial	0.000196248	0.00856253	3.7238	NA	NA	NA	1	1	1	0	3	0.472108	3.77363	0.676421	3.93547	-0.674932	-3.30334	NA	NA	0.63685	0.00016089	0.498774	8.30328e-05	0.499719	0.000955421	NA	NA	0.870575	0.00397829	0.940424	0.00473325	0.920423	0.0255739	NA	NA
NMB	0.000449	0.00868083	-3.50947	Esophagus_Gastroesophageal_Junction	0.000169378	0.00799121	-3.76079	Testis	0.000196248	0.0096027	-3.7238	NA	NA	NA	1	1	1	0	3	0.472108	3.77363	0.676421	3.93547	0.674932	3.89741	NA	NA	0.63685	0.00016089	0.498774	8.30328e-05	0.499719	9.72286e-05	NA	NA	0.870575	0.00397829	0.940424	0.00473325	0.924922	0.00529681	NA	NA
NMB	0.000449	0.00868083	-3.50947	Esophagus_Mucosa	0.000169378	0.00865916	-3.76079	Adipose_Visceral_Omentum	0.000196248	0.00853726	3.7238	NA	NA	NA	1	1	1	0	3	0.472108	3.77363	0.897637	3.93547	-0.674932	-3.3511	NA	NA	0.63685	0.00016089	0.369379	8.30328e-05	0.499719	0.000804926	NA	NA	0.870575	0.00397829	0.89429	0.00470925	0.917378	0.0225202	NA	NA
NMB	0.000449	0.00868083	-3.50947	Esophagus_Mucosa	0.000169378	0.00865916	-3.76079	Artery_Aorta	0.000196248	0.00839612	3.7238	NA	NA	NA	1	1	1	0	3	0.472108	3.77363	0.897637	3.93547	-0.674932	-3.29295	NA	NA	0.63685	0.00016089	0.369379	8.30328e-05	0.499719	0.00099143	NA	NA	0.870575	0.00397829	0.89429	0.00470925	0.919824	0.0250039	NA	NA
NMB	0.000449	0.00868083	-3.50947	Esophagus_Mucosa	0.000169378	0.00865916	-3.76079	Nerve_Tibial	0.000196248	0.00856253	3.7238	NA	NA	NA	1	1	1	0	3	0.472108	3.77363	0.897637	3.93547	-0.674932	-3.30334	NA	NA	0.63685	0.00016089	0.369379	8.30328e-05	0.499719	0.000955421	NA	NA	0.870575	0.00397829	0.89429	0.00470925	0.920423	0.0255739	NA	NA
NMB	0.000449	0.00868083	-3.50947	Esophagus_Mucosa	0.000169378	0.00865916	-3.76079	Testis	0.000196248	0.0096027	-3.7238	NA	NA	NA	1	1	1	0	3	0.472108	3.77363	0.897637	3.93547	0.674932	3.89741	NA	NA	0.63685	0.00016089	0.369379	8.30328e-05	0.499719	9.72286e-05	NA	NA	0.870575	0.00397829	0.89429	0.00470925	0.924922	0.00529681	NA	NA
NMB	0.000449	0.00868083	-3.50947	Esophagus_Muscularis	0.000169378	0.00728597	-3.76079	Adipose_Visceral_Omentum	0.000196248	0.00853726	3.7238	NA	NA	NA	1	1	1	0	3	0.472108	3.77363	0.676421	3.93547	-0.674932	-3.3511	NA	NA	0.63685	0.00016089	0.498774	8.30328e-05	0.499719	0.000804926	NA	NA	0.870575	0.00397829	0.92721	0.00439798	0.917378	0.0225202	NA	NA
NMB	0.000449	0.00868083	-3.50947	Esophagus_Muscularis	0.000169378	0.00728597	-3.76079	Artery_Aorta	0.000196248	0.00839612	3.7238	NA	NA	NA	1	1	1	0	3	0.472108	3.77363	0.676421	3.93547	-0.674932	-3.29295	NA	NA	0.63685	0.00016089	0.498774	8.30328e-05	0.499719	0.00099143	NA	NA	0.870575	0.00397829	0.92721	0.00439798	0.919824	0.0250039	NA	NA
NMB	0.000449	0.00868083	-3.50947	Esophagus_Muscularis	0.000169378	0.00728597	-3.76079	Nerve_Tibial	0.000196248	0.00856253	3.7238	NA	NA	NA	1	1	1	0	3	0.472108	3.77363	0.676421	3.93547	-0.674932	-3.30334	NA	NA	0.63685	0.00016089	0.498774	8.30328e-05	0.499719	0.000955421	NA	NA	0.870575	0.00397829	0.92721	0.00439798	0.920423	0.0255739	NA	NA
NMB	0.000449	0.00868083	-3.50947	Esophagus_Muscularis	0.000169378	0.00728597	-3.76079	Testis	0.000196248	0.0096027	-3.7238	NA	NA	NA	1	1	1	0	3	0.472108	3.77363	0.676421	3.93547	0.674932	3.89741	NA	NA	0.63685	0.00016089	0.498774	8.30328e-05	0.499719	9.72286e-05	NA	NA	0.870575	0.00397829	0.92721	0.00439798	0.924922	0.00529681	NA	NA
NMB	0.000449	0.00868083	-3.50947	Heart_Atrial_Appendage	0.000169378	0.00779063	-3.76079	Adipose_Visceral_Omentum	0.000196248	0.00853726	3.7238	NA	NA	NA	1	1	1	0	3	0.472108	3.77363	0.676421	3.93547	-0.674932	-3.3511	NA	NA	0.63685	0.00016089	0.498774	8.30328e-05	0.499719	0.000804926	NA	NA	0.870575	0.00397829	0.931302	0.00479297	0.917378	0.0225202	NA	NA
NMB	0.000449	0.00868083	-3.50947	Heart_Atrial_Appendage	0.000169378	0.00779063	-3.76079	Artery_Aorta	0.000196248	0.00839612	3.7238	NA	NA	NA	1	1	1	0	3	0.472108	3.77363	0.676421	3.93547	-0.674932	-3.29295	NA	NA	0.63685	0.00016089	0.498774	8.30328e-05	0.499719	0.00099143	NA	NA	0.870575	0.00397829	0.931302	0.00479297	0.919824	0.0250039	NA	NA
NMB	0.000449	0.00868083	-3.50947	Heart_Atrial_Appendage	0.000169378	0.00779063	-3.76079	Nerve_Tibial	0.000196248	0.00856253	3.7238	NA	NA	NA	1	1	1	0	3	0.472108	3.77363	0.676421	3.93547	-0.674932	-3.30334	NA	NA	0.63685	0.00016089	0.498774	8.30328e-05	0.499719	0.000955421	NA	NA	0.870575	0.00397829	0.931302	0.00479297	0.920423	0.0255739	NA	NA
NMB	0.000449	0.00868083	-3.50947	Heart_Atrial_Appendage	0.000169378	0.00779063	-3.76079	Testis	0.000196248	0.0096027	-3.7238	NA	NA	NA	1	1	1	0	3	0.472108	3.77363	0.676421	3.93547	0.674932	3.89741	NA	NA	0.63685	0.00016089	0.498774	8.30328e-05	0.499719	9.72286e-05	NA	NA	0.870575	0.00397829	0.931302	0.00479297	0.924922	0.00529681	NA	NA
NMB	0.000449	0.00868083	-3.50947	Heart_Left_Ventricle	0.000169378	0.00840878	-3.76079	Adipose_Visceral_Omentum	0.000196248	0.00853726	3.7238	NA	NA	NA	1	1	1	0	3	0.472108	3.77363	0.676421	3.93547	-0.674932	-3.3511	NA	NA	0.63685	0.00016089	0.498774	8.30328e-05	0.499719	0.000804926	NA	NA	0.870575	0.00397829	0.934391	0.0047503	0.917378	0.0225202	NA	NA
NMB	0.000449	0.00868083	-3.50947	Heart_Left_Ventricle	0.000169378	0.00840878	-3.76079	Artery_Aorta	0.000196248	0.00839612	3.7238	NA	NA	NA	1	1	1	0	3	0.472108	3.77363	0.676421	3.93547	-0.674932	-3.29295	NA	NA	0.63685	0.00016089	0.498774	8.30328e-05	0.499719	0.00099143	NA	NA	0.870575	0.00397829	0.934391	0.0047503	0.919824	0.0250039	NA	NA
NMB	0.000449	0.00868083	-3.50947	Heart_Left_Ventricle	0.000169378	0.00840878	-3.76079	Nerve_Tibial	0.000196248	0.00856253	3.7238	NA	NA	NA	1	1	1	0	3	0.472108	3.77363	0.676421	3.93547	-0.674932	-3.30334	NA	NA	0.63685	0.00016089	0.498774	8.30328e-05	0.499719	0.000955421	NA	NA	0.870575	0.00397829	0.934391	0.0047503	0.920423	0.0255739	NA	NA
NMB	0.000449	0.00868083	-3.50947	Heart_Left_Ventricle	0.000169378	0.00840878	-3.76079	Testis	0.000196248	0.0096027	-3.7238	NA	NA	NA	1	1	1	0	3	0.472108	3.77363	0.676421	3.93547	0.674932	3.89741	NA	NA	0.63685	0.00016089	0.498774	8.30328e-05	0.499719	9.72286e-05	NA	NA	0.870575	0.00397829	0.934391	0.0047503	0.924922	0.00529681	NA	NA
NMB	0.000449	0.00868083	-3.50947	Liver	0.000169378	0.00939356	-3.76079	Adipose_Visceral_Omentum	0.000196248	0.00853726	3.7238	NA	NA	NA	1	1	1	0	3	0.472108	3.77363	0.676421	3.93547	-0.674932	-3.3511	NA	NA	0.63685	0.00016089	0.498774	8.30328e-05	0.499719	0.000804926	NA	NA	0.870575	0.00397829	0.920383	0.00506312	0.917378	0.0225202	NA	NA
NMB	0.000449	0.00868083	-3.50947	Liver	0.000169378	0.00939356	-3.76079	Artery_Aorta	0.000196248	0.00839612	3.7238	NA	NA	NA	1	1	1	0	3	0.472108	3.77363	0.676421	3.93547	-0.674932	-3.29295	NA	NA	0.63685	0.00016089	0.498774	8.30328e-05	0.499719	0.00099143	NA	NA	0.870575	0.00397829	0.920383	0.00506312	0.919824	0.0250039	NA	NA
NMB	0.000449	0.00868083	-3.50947	Liver	0.000169378	0.00939356	-3.76079	Nerve_Tibial	0.000196248	0.00856253	3.7238	NA	NA	NA	1	1	1	0	3	0.472108	3.77363	0.676421	3.93547	-0.674932	-3.30334	NA	NA	0.63685	0.00016089	0.498774	8.30328e-05	0.499719	0.000955421	NA	NA	0.870575	0.00397829	0.920383	0.00506312	0.920423	0.0255739	NA	NA
NMB	0.000449	0.00868083	-3.50947	Liver	0.000169378	0.00939356	-3.76079	Testis	0.000196248	0.0096027	-3.7238	NA	NA	NA	1	1	1	0	3	0.472108	3.77363	0.676421	3.93547	0.674932	3.89741	NA	NA	0.63685	0.00016089	0.498774	8.30328e-05	0.499719	9.72286e-05	NA	NA	0.870575	0.00397829	0.920383	0.00506312	0.924922	0.00529681	NA	NA
NMB	0.000449	0.00868083	-3.50947	Lung	0.000169378	0.0084804	3.76079	Adipose_Visceral_Omentum	0.000196248	0.00853726	3.7238	NA	NA	NA	1	1	1	0	3	0.472108	3.77363	-0.676421	-3.93547	-0.674932	-3.3511	NA	NA	0.63685	0.00016089	0.498774	8.30328e-05	0.499719	0.000804926	NA	NA	0.870575	0.00397829	0.937083	0.00473722	0.917378	0.0225202	NA	NA
NMB	0.000449	0.00868083	-3.50947	Lung	0.000169378	0.0084804	3.76079	Artery_Aorta	0.000196248	0.00839612	3.7238	NA	NA	NA	1	1	1	0	3	0.472108	3.77363	-0.676421	-3.93547	-0.674932	-3.29295	NA	NA	0.63685	0.00016089	0.498774	8.30328e-05	0.499719	0.00099143	NA	NA	0.870575	0.00397829	0.937083	0.00473722	0.919824	0.0250039	NA	NA
NMB	0.000449	0.00868083	-3.50947	Lung	0.000169378	0.0084804	3.76079	Nerve_Tibial	0.000196248	0.00856253	3.7238	NA	NA	NA	1	1	1	0	3	0.472108	3.77363	-0.676421	-3.93547	-0.674932	-3.30334	NA	NA	0.63685	0.00016089	0.498774	8.30328e-05	0.499719	0.000955421	NA	NA	0.870575	0.00397829	0.937083	0.00473722	0.920423	0.0255739	NA	NA
NMB	0.000449	0.00868083	-3.50947	Lung	0.000169378	0.0084804	3.76079	Testis	0.000196248	0.0096027	-3.7238	NA	NA	NA	1	1	1	0	3	0.472108	3.77363	-0.676421	-3.93547	0.674932	3.89741	NA	NA	0.63685	0.00016089	0.498774	8.30328e-05	0.499719	9.72286e-05	NA	NA	0.870575	0.00397829	0.937083	0.00473722	0.924922	0.00529681	NA	NA
NMB	0.000449	0.00868083	-3.50947	Muscle_Skeletal	0.000169378	0.00834353	-3.76079	Adipose_Visceral_Omentum	0.000196248	0.00853726	3.7238	NA	NA	NA	1	1	1	0	3	0.472108	3.77363	0.676421	3.93547	-0.674932	-3.3511	NA	NA	0.63685	0.00016089	0.498774	8.30328e-05	0.499719	0.000804926	NA	NA	0.870575	0.00397829	0.925659	0.00468417	0.917378	0.0225202	NA	NA
NMB	0.000449	0.00868083	-3.50947	Muscle_Skeletal	0.000169378	0.00834353	-3.76079	Artery_Aorta	0.000196248	0.00839612	3.7238	NA	NA	NA	1	1	1	0	3	0.472108	3.77363	0.676421	3.93547	-0.674932	-3.29295	NA	NA	0.63685	0.00016089	0.498774	8.30328e-05	0.499719	0.00099143	NA	NA	0.870575	0.00397829	0.925659	0.00468417	0.919824	0.0250039	NA	NA
NMB	0.000449	0.00868083	-3.50947	Muscle_Skeletal	0.000169378	0.00834353	-3.76079	Nerve_Tibial	0.000196248	0.00856253	3.7238	NA	NA	NA	1	1	1	0	3	0.472108	3.77363	0.676421	3.93547	-0.674932	-3.30334	NA	NA	0.63685	0.00016089	0.498774	8.30328e-05	0.499719	0.000955421	NA	NA	0.870575	0.00397829	0.925659	0.00468417	0.920423	0.0255739	NA	NA
NMB	0.000449	0.00868083	-3.50947	Muscle_Skeletal	0.000169378	0.00834353	-3.76079	Testis	0.000196248	0.0096027	-3.7238	NA	NA	NA	1	1	1	0	3	0.472108	3.77363	0.676421	3.93547	0.674932	3.89741	NA	NA	0.63685	0.00016089	0.498774	8.30328e-05	0.499719	9.72286e-05	NA	NA	0.870575	0.00397829	0.925659	0.00468417	0.924922	0.00529681	NA	NA
NMB	0.000449	0.00868083	-3.50947	Pancreas	0.000108051	0.0063049	-3.87176	Adipose_Visceral_Omentum	0.000196248	0.00853726	3.7238	NA	NA	NA	1	1	1	0	3	0.472108	3.77363	1.03839	4.11604	-0.674932	-3.3511	NA	NA	0.63685	0.00016089	0.299088	3.85437e-05	0.499719	0.000804926	NA	NA	0.870575	0.00397829	0.874518	0.00275389	0.917378	0.0225202	NA	NA
NMB	0.000449	0.00868083	-3.50947	Pancreas	0.000108051	0.0063049	-3.87176	Artery_Aorta	0.000196248	0.00839612	3.7238	NA	NA	NA	1	1	1	0	3	0.472108	3.77363	1.03839	4.11604	-0.674932	-3.29295	NA	NA	0.63685	0.00016089	0.299088	3.85437e-05	0.499719	0.00099143	NA	NA	0.870575	0.00397829	0.874518	0.00275389	0.919824	0.0250039	NA	NA
NMB	0.000449	0.00868083	-3.50947	Pancreas	0.000108051	0.0063049	-3.87176	Nerve_Tibial	0.000196248	0.00856253	3.7238	NA	NA	NA	1	1	1	0	3	0.472108	3.77363	1.03839	4.11604	-0.674932	-3.30334	NA	NA	0.63685	0.00016089	0.299088	3.85437e-05	0.499719	0.000955421	NA	NA	0.870575	0.00397829	0.874518	0.00275389	0.920423	0.0255739	NA	NA
NMB	0.000449	0.00868083	-3.50947	Pancreas	0.000108051	0.0063049	-3.87176	Testis	0.000196248	0.0096027	-3.7238	NA	NA	NA	1	1	1	0	3	0.472108	3.77363	1.03839	4.11604	0.674932	3.89741	NA	NA	0.63685	0.00016089	0.299088	3.85437e-05	0.499719	9.72286e-05	NA	NA	0.870575	0.00397829	0.874518	0.00275389	0.924922	0.00529681	NA	NA
NMB	0.000449	0.00868083	-3.50947	Prostate	0.000169378	0.00834497	-3.76079	Adipose_Visceral_Omentum	0.000196248	0.00853726	3.7238	NA	NA	NA	1	1	1	0	3	0.472108	3.77363	0.676421	3.93547	-0.674932	-3.3511	NA	NA	0.63685	0.00016089	0.498774	8.30328e-05	0.499719	0.000804926	NA	NA	0.870575	0.00397829	0.934611	0.00504609	0.917378	0.0225202	NA	NA
NMB	0.000449	0.00868083	-3.50947	Prostate	0.000169378	0.00834497	-3.76079	Artery_Aorta	0.000196248	0.00839612	3.7238	NA	NA	NA	1	1	1	0	3	0.472108	3.77363	0.676421	3.93547	-0.674932	-3.29295	NA	NA	0.63685	0.00016089	0.498774	8.30328e-05	0.499719	0.00099143	NA	NA	0.870575	0.00397829	0.934611	0.00504609	0.919824	0.0250039	NA	NA
NMB	0.000449	0.00868083	-3.50947	Prostate	0.000169378	0.00834497	-3.76079	Nerve_Tibial	0.000196248	0.00856253	3.7238	NA	NA	NA	1	1	1	0	3	0.472108	3.77363	0.676421	3.93547	-0.674932	-3.30334	NA	NA	0.63685	0.00016089	0.498774	8.30328e-05	0.499719	0.000955421	NA	NA	0.870575	0.00397829	0.934611	0.00504609	0.920423	0.0255739	NA	NA
NMB	0.000449	0.00868083	-3.50947	Prostate	0.000169378	0.00834497	-3.76079	Testis	0.000196248	0.0096027	-3.7238	NA	NA	NA	1	1	1	0	3	0.472108	3.77363	0.676421	3.93547	0.674932	3.89741	NA	NA	0.63685	0.00016089	0.498774	8.30328e-05	0.499719	9.72286e-05	NA	NA	0.870575	0.00397829	0.934611	0.00504609	0.924922	0.00529681	NA	NA
NMB	0.000449	0.00868083	-3.50947	Skin_Sun_Exposed_Lower_leg	0.000169378	0.00806991	-3.76079	Adipose_Visceral_Omentum	0.000196248	0.00853726	3.7238	NA	NA	NA	1	1	1	0	3	0.472108	3.77363	0.676421	3.93547	-0.674932	-3.3511	NA	NA	0.63685	0.00016089	0.498774	8.30328e-05	0.499719	0.000804926	NA	NA	0.870575	0.00397829	0.92169	0.00458464	0.917378	0.0225202	NA	NA
NMB	0.000449	0.00868083	-3.50947	Skin_Sun_Exposed_Lower_leg	0.000169378	0.00806991	-3.76079	Artery_Aorta	0.000196248	0.00839612	3.7238	NA	NA	NA	1	1	1	0	3	0.472108	3.77363	0.676421	3.93547	-0.674932	-3.29295	NA	NA	0.63685	0.00016089	0.498774	8.30328e-05	0.499719	0.00099143	NA	NA	0.870575	0.00397829	0.92169	0.00458464	0.919824	0.0250039	NA	NA
NMB	0.000449	0.00868083	-3.50947	Skin_Sun_Exposed_Lower_leg	0.000169378	0.00806991	-3.76079	Nerve_Tibial	0.000196248	0.00856253	3.7238	NA	NA	NA	1	1	1	0	3	0.472108	3.77363	0.676421	3.93547	-0.674932	-3.30334	NA	NA	0.63685	0.00016089	0.498774	8.30328e-05	0.499719	0.000955421	NA	NA	0.870575	0.00397829	0.92169	0.00458464	0.920423	0.0255739	NA	NA
NMB	0.000449	0.00868083	-3.50947	Skin_Sun_Exposed_Lower_leg	0.000169378	0.00806991	-3.76079	Testis	0.000196248	0.0096027	-3.7238	NA	NA	NA	1	1	1	0	3	0.472108	3.77363	0.676421	3.93547	0.674932	3.89741	NA	NA	0.63685	0.00016089	0.498774	8.30328e-05	0.499719	9.72286e-05	NA	NA	0.870575	0.00397829	0.92169	0.00458464	0.924922	0.00529681	NA	NA
NMB	0.000449	0.00868083	-3.50947	Small_Intestine_Terminal_Ileum	0.000169378	0.00977683	-3.76079	Adipose_Visceral_Omentum	0.000196248	0.00853726	3.7238	NA	NA	NA	1	1	1	0	3	0.472108	3.77363	0.676421	3.93547	-0.674932	-3.3511	NA	NA	0.63685	0.00016089	0.498774	8.30328e-05	0.499719	0.000804926	NA	NA	0.870575	0.00397829	0.940033	0.00566622	0.917378	0.0225202	NA	NA
NMB	0.000449	0.00868083	-3.50947	Small_Intestine_Terminal_Ileum	0.000169378	0.00977683	-3.76079	Artery_Aorta	0.000196248	0.00839612	3.7238	NA	NA	NA	1	1	1	0	3	0.472108	3.77363	0.676421	3.93547	-0.674932	-3.29295	NA	NA	0.63685	0.00016089	0.498774	8.30328e-05	0.499719	0.00099143	NA	NA	0.870575	0.00397829	0.940033	0.00566622	0.919824	0.0250039	NA	NA
NMB	0.000449	0.00868083	-3.50947	Small_Intestine_Terminal_Ileum	0.000169378	0.00977683	-3.76079	Nerve_Tibial	0.000196248	0.00856253	3.7238	NA	NA	NA	1	1	1	0	3	0.472108	3.77363	0.676421	3.93547	-0.674932	-3.30334	NA	NA	0.63685	0.00016089	0.498774	8.30328e-05	0.499719	0.000955421	NA	NA	0.870575	0.00397829	0.940033	0.00566622	0.920423	0.0255739	NA	NA
NMB	0.000449	0.00868083	-3.50947	Small_Intestine_Terminal_Ileum	0.000169378	0.00977683	-3.76079	Testis	0.000196248	0.0096027	-3.7238	NA	NA	NA	1	1	1	0	3	0.472108	3.77363	0.676421	3.93547	0.674932	3.89741	NA	NA	0.63685	0.00016089	0.498774	8.30328e-05	0.499719	9.72286e-05	NA	NA	0.870575	0.00397829	0.940033	0.00566622	0.924922	0.00529681	NA	NA
NMB	0.000449	0.00868083	-3.50947	Testis	0.000169378	0.00943284	3.76079	Adipose_Visceral_Omentum	0.000196248	0.00853726	3.7238	NA	NA	NA	1	1	1	0	3	0.472108	3.77363	-0.676421	-3.93547	-0.674932	-3.3511	NA	NA	0.63685	0.00016089	0.498774	8.30328e-05	0.499719	0.000804926	NA	NA	0.870575	0.00397829	0.929117	0.00543055	0.917378	0.0225202	NA	NA
NMB	0.000449	0.00868083	-3.50947	Testis	0.000169378	0.00943284	3.76079	Artery_Aorta	0.000196248	0.00839612	3.7238	NA	NA	NA	1	1	1	0	3	0.472108	3.77363	-0.676421	-3.93547	-0.674932	-3.29295	NA	NA	0.63685	0.00016089	0.498774	8.30328e-05	0.499719	0.00099143	NA	NA	0.870575	0.00397829	0.929117	0.00543055	0.919824	0.0250039	NA	NA
NMB	0.000449	0.00868083	-3.50947	Testis	0.000169378	0.00943284	3.76079	Nerve_Tibial	0.000196248	0.00856253	3.7238	NA	NA	NA	1	1	1	0	3	0.472108	3.77363	-0.676421	-3.93547	-0.674932	-3.30334	NA	NA	0.63685	0.00016089	0.498774	8.30328e-05	0.499719	0.000955421	NA	NA	0.870575	0.00397829	0.929117	0.00543055	0.920423	0.0255739	NA	NA
NMB	0.000449	0.00868083	-3.50947	Testis	0.000169378	0.00943284	3.76079	Testis	0.000196248	0.0096027	-3.7238	NA	NA	NA	1	1	1	0	3	0.472108	3.77363	-0.676421	-3.93547	0.674932	3.89741	NA	NA	0.63685	0.00016089	0.498774	8.30328e-05	0.499719	9.72286e-05	NA	NA	0.870575	0.00397829	0.929117	0.00543055	0.924922	0.00529681	NA	NA
NMB	0.000449	0.00868083	-3.50947	Vagina	0.000169378	0.00948518	-3.76079	Adipose_Visceral_Omentum	0.000196248	0.00853726	3.7238	NA	NA	NA	1	1	1	0	3	0.472108	3.77363	0.676421	3.93547	-0.674932	-3.3511	NA	NA	0.63685	0.00016089	0.498774	8.30328e-05	0.499719	0.000804926	NA	NA	0.870575	0.00397829	0.932598	0.00515373	0.917378	0.0225202	NA	NA
NMB	0.000449	0.00868083	-3.50947	Vagina	0.000169378	0.00948518	-3.76079	Artery_Aorta	0.000196248	0.00839612	3.7238	NA	NA	NA	1	1	1	0	3	0.472108	3.77363	0.676421	3.93547	-0.674932	-3.29295	NA	NA	0.63685	0.00016089	0.498774	8.30328e-05	0.499719	0.00099143	NA	NA	0.870575	0.00397829	0.932598	0.00515373	0.919824	0.0250039	NA	NA
NMB	0.000449	0.00868083	-3.50947	Vagina	0.000169378	0.00948518	-3.76079	Nerve_Tibial	0.000196248	0.00856253	3.7238	NA	NA	NA	1	1	1	0	3	0.472108	3.77363	0.676421	3.93547	-0.674932	-3.30334	NA	NA	0.63685	0.00016089	0.498774	8.30328e-05	0.499719	0.000955421	NA	NA	0.870575	0.00397829	0.932598	0.00515373	0.920423	0.0255739	NA	NA
NMB	0.000449	0.00868083	-3.50947	Vagina	0.000169378	0.00948518	-3.76079	Testis	0.000196248	0.0096027	-3.7238	NA	NA	NA	1	1	1	0	3	0.472108	3.77363	0.676421	3.93547	0.674932	3.89741	NA	NA	0.63685	0.00016089	0.498774	8.30328e-05	0.499719	9.72286e-05	NA	NA	0.870575	0.00397829	0.932598	0.00515373	0.924922	0.00529681	NA	NA
NMB	0.000449	0.00868083	-3.50947	smultixcan	0.000330714	0.0074115	-3.0836	Adipose_Visceral_Omentum	0.000196248	0.00853726	3.7238	NA	NA	NA	1	1	1	0	3	0.472108	3.77363	0.558942	2.99587	-0.674932	-3.3511	NA	NA	0.63685	0.00016089	0.822121	0.000397694	0.499719	0.000804926	NA	NA	0.870575	0.00397829	0.960657	0.00783388	0.917378	0.0225202	NA	NA
NMB	0.000449	0.00868083	-3.50947	smultixcan	0.000330714	0.0074115	-3.0836	Artery_Aorta	0.000196248	0.00839612	3.7238	NA	NA	NA	1	1	1	0	3	0.472108	3.77363	0.558942	2.99587	-0.674932	-3.29295	NA	NA	0.63685	0.00016089	0.822121	0.000397694	0.499719	0.00099143	NA	NA	0.870575	0.00397829	0.960657	0.00783388	0.919824	0.0250039	NA	NA
NMB	0.000449	0.00868083	-3.50947	smultixcan	0.000330714	0.0074115	-3.0836	Nerve_Tibial	0.000196248	0.00856253	3.7238	NA	NA	NA	1	1	1	0	3	0.472108	3.77363	0.558942	2.99587	-0.674932	-3.30334	NA	NA	0.63685	0.00016089	0.822121	0.000397694	0.499719	0.000955421	NA	NA	0.870575	0.00397829	0.960657	0.00783388	0.920423	0.0255739	NA	NA
NMB	0.000449	0.00868083	-3.50947	smultixcan	0.000330714	0.0074115	-3.0836	Testis	0.000196248	0.0096027	-3.7238	NA	NA	NA	1	1	1	0	3	0.472108	3.77363	0.558942	2.99587	0.674932	3.89741	NA	NA	0.63685	0.00016089	0.822121	0.000397694	0.499719	9.72286e-05	NA	NA	0.870575	0.00397829	0.960657	0.00783388	0.924922	0.00529681	NA	NA
UNC13D	0.00045821	0.00882029	-3.50407	Spleen	3.6471e-06	0.000395552	-4.63054	smultixcan	0.000154344	0.00694329	-0.131758	NA	NA	NA	1	1	1	0	3	-0.314199	3.82876	0.5125	4.79777	-0.151826	0.710748	NA	NA	0.75337	0.00012879	0.608301	1.60439e-06	0.941268	0.000298192	NA	NA	0.906068	0.00333491	0.955445	0.000195736	0.992717	0.0103812	NA	NA
UNC13D	0.00045821	0.00882029	-3.50407	smultixcan	0.000177013	0.00465688	-0.152003	smultixcan	0.000154344	0.00694329	-0.131758	NA	NA	NA	1	1	1	0	3	-0.314199	3.82876	-0.189928	0.187976	-0.151826	0.710748	NA	NA	0.75337	0.00012879	0.973682	0.000104252	0.941268	0.000298192	NA	NA	0.906068	0.00333491	0.996332	0.00280819	0.992717	0.0103812	NA	NA
RNASEH2C	0.00046277	0.00888871	-3.50143	Esophagus_Muscularis	2.42175e-10	6.85357e-08	6.33189	Brain_Hippocampus	5.82652e-05	0.0045105	4.01973	NA	NA	NA	1	1	1	0	3	0.403052	3.70971	-0.825116	-6.57749	-1.42857	-4.33051	NA	NA	0.68691	0.0002075	0.409305	4.78451e-11	0.153127	1.48763e-05	NA	NA	0.885955	0.00480275	0.895958	1.52686e-08	0.765122	0.00130134	NA	NA
RNASEH2C	0.00046277	0.00888871	-3.50143	Esophagus_Muscularis	2.42175e-10	6.85357e-08	6.33189	Vagina	2.25557e-06	0.000250433	-4.72906	NA	NA	NA	1	1	1	0	3	0.403052	3.70971	-0.825116	-6.57749	0.907265	4.9655	NA	NA	0.68691	0.0002075	0.409305	4.78451e-11	0.364267	6.8523e-07	NA	NA	0.885955	0.00480275	0.895958	1.52686e-08	0.878672	8.00708e-05	NA	NA
RNASEH2C	0.00046277	0.00888871	-3.50143	Esophagus_Muscularis	2.42175e-10	6.85357e-08	6.33189	smultixcan	6.94947e-07	7.95179e-05	-0.299477	NA	NA	NA	1	1	1	0	3	0.403052	3.70971	-0.825116	-6.57749	0.208977	0.342147	NA	NA	0.68691	0.0002075	0.409305	4.78451e-11	0.776161	2.34691e-07	NA	NA	0.885955	0.00480275	0.895958	1.52686e-08	0.967752	2.84647e-05	NA	NA
RNASEH2C	0.00046277	0.00888871	-3.50143	Liver	7.68821e-10	1.93699e-07	6.15123	Brain_Hippocampus	5.82652e-05	0.0045105	4.01973	NA	NA	NA	1	1	1	0	3	0.403052	3.70971	-1.09009	-6.43899	-1.42857	-4.33051	NA	NA	0.68691	0.0002075	0.275672	1.20275e-10	0.153127	1.48763e-05	NA	NA	0.885955	0.00480275	0.841814	3.70893e-08	0.765122	0.00130134	NA	NA
RNASEH2C	0.00046277	0.00888871	-3.50143	Liver	7.68821e-10	1.93699e-07	6.15123	Vagina	2.25557e-06	0.000250433	-4.72906	NA	NA	NA	1	1	1	0	3	0.403052	3.70971	-1.09009	-6.43899	0.907265	4.9655	NA	NA	0.68691	0.0002075	0.275672	1.20275e-10	0.364267	6.8523e-07	NA	NA	0.885955	0.00480275	0.841814	3.70893e-08	0.878672	8.00708e-05	NA	NA
RNASEH2C	0.00046277	0.00888871	-3.50143	Liver	7.68821e-10	1.93699e-07	6.15123	smultixcan	6.94947e-07	7.95179e-05	-0.299477	NA	NA	NA	1	1	1	0	3	0.403052	3.70971	-1.09009	-6.43899	0.208977	0.342147	NA	NA	0.68691	0.0002075	0.275672	1.20275e-10	0.776161	2.34691e-07	NA	NA	0.885955	0.00480275	0.841814	3.70893e-08	0.967752	2.84647e-05	NA	NA
RNASEH2C	0.00046277	0.00888871	-3.50143	Spleen	6.09308e-05	0.00403539	4.00918	Brain_Hippocampus	5.82652e-05	0.0045105	4.01973	NA	NA	NA	1	1	1	0	3	0.403052	3.70971	-1.49348	-4.33917	-1.42857	-4.33051	NA	NA	0.68691	0.0002075	0.135311	1.43024e-05	0.153127	1.48763e-05	NA	NA	0.885955	0.00480275	0.764704	0.00119961	0.765122	0.00130134	NA	NA
RNASEH2C	0.00046277	0.00888871	-3.50143	Spleen	6.09308e-05	0.00403539	4.00918	Vagina	2.25557e-06	0.000250433	-4.72906	NA	NA	NA	1	1	1	0	3	0.403052	3.70971	-1.49348	-4.33917	0.907265	4.9655	NA	NA	0.68691	0.0002075	0.135311	1.43024e-05	0.364267	6.8523e-07	NA	NA	0.885955	0.00480275	0.764704	0.00119961	0.878672	8.00708e-05	NA	NA
RNASEH2C	0.00046277	0.00888871	-3.50143	Spleen	6.09308e-05	0.00403539	4.00918	smultixcan	6.94947e-07	7.95179e-05	-0.299477	NA	NA	NA	1	1	1	0	3	0.403052	3.70971	-1.49348	-4.33917	0.208977	0.342147	NA	NA	0.68691	0.0002075	0.135311	1.43024e-05	0.776161	2.34691e-07	NA	NA	0.885955	0.00480275	0.764704	0.00119961	0.967752	2.84647e-05	NA	NA
RNASEH2C	0.00046277	0.00888871	-3.50143	Testis	6.95458e-06	0.00073368	4.49507	Brain_Hippocampus	5.82652e-05	0.0045105	4.01973	NA	NA	NA	1	1	1	0	3	0.403052	3.70971	-1.62989	-4.85665	-1.42857	-4.33051	NA	NA	0.68691	0.0002075	0.103126	1.19388e-06	0.153127	1.48763e-05	NA	NA	0.885955	0.00480275	0.72865	0.000167523	0.765122	0.00130134	NA	NA
RNASEH2C	0.00046277	0.00888871	-3.50143	Testis	6.95458e-06	0.00073368	4.49507	Vagina	2.25557e-06	0.000250433	-4.72906	NA	NA	NA	1	1	1	0	3	0.403052	3.70971	-1.62989	-4.85665	0.907265	4.9655	NA	NA	0.68691	0.0002075	0.103126	1.19388e-06	0.364267	6.8523e-07	NA	NA	0.885955	0.00480275	0.72865	0.000167523	0.878672	8.00708e-05	NA	NA
RNASEH2C	0.00046277	0.00888871	-3.50143	Testis	6.95458e-06	0.00073368	4.49507	smultixcan	6.94947e-07	7.95179e-05	-0.299477	NA	NA	NA	1	1	1	0	3	0.403052	3.70971	-1.62989	-4.85665	0.208977	0.342147	NA	NA	0.68691	0.0002075	0.103126	1.19388e-06	0.776161	2.34691e-07	NA	NA	0.885955	0.00480275	0.72865	0.000167523	0.967752	2.84647e-05	NA	NA
RNASEH2C	0.00046277	0.00888871	-3.50143	smultixcan	2.01585e-08	2.07241e-06	0.427177	Brain_Hippocampus	5.82652e-05	0.0045105	4.01973	NA	NA	NA	1	1	1	0	3	0.403052	3.70971	-0.335797	-0.490694	-1.42857	-4.33051	NA	NA	0.68691	0.0002075	0.419545	1.72881e-09	0.153127	1.48763e-05	NA	NA	0.885955	0.00480275	0.828153	2.16658e-07	0.765122	0.00130134	NA	NA
RNASEH2C	0.00046277	0.00888871	-3.50143	smultixcan	2.01585e-08	2.07241e-06	0.427177	Vagina	2.25557e-06	0.000250433	-4.72906	NA	NA	NA	1	1	1	0	3	0.403052	3.70971	-0.335797	-0.490694	0.907265	4.9655	NA	NA	0.68691	0.0002075	0.419545	1.72881e-09	0.364267	6.8523e-07	NA	NA	0.885955	0.00480275	0.828153	2.16658e-07	0.878672	8.00708e-05	NA	NA
RNASEH2C	0.00046277	0.00888871	-3.50143	smultixcan	2.01585e-08	2.07241e-06	0.427177	smultixcan	6.94947e-07	7.95179e-05	-0.299477	NA	NA	NA	1	1	1	0	3	0.403052	3.70971	-0.335797	-0.490694	0.208977	0.342147	NA	NA	0.68691	0.0002075	0.419545	1.72881e-09	0.776161	2.34691e-07	NA	NA	0.885955	0.00480275	0.828153	2.16658e-07	0.967752	2.84647e-05	NA	NA
ACTG2	0.00046764	0.00897249	-3.49864	Uterus	2.45751e-05	0.00182867	4.21867	Adipose_Subcutaneous	0.000114258	0.00561396	-3.85813	NA	NA	NA	1	1	1	0	3	2.08464	3.21951	2.27862	-3.8796	-2.22776	3.52032	NA	NA	0.037102	0.0012841	0.0226897	0.000104627	0.0258966	0.00043103	NA	NA	0.510021	0.0181014	0.544007	0.00598736	0.51049	0.0145295	NA	NA
ACTG2	0.00046764	0.00897249	-3.49864	Uterus	2.45751e-05	0.00182867	4.21867	Adipose_Visceral_Omentum	5.43467e-05	0.00325725	-4.0361	NA	NA	NA	1	1	1	0	3	2.08464	3.21951	2.27862	-3.8796	-2.02573	3.74027	NA	NA	0.037102	0.0012841	0.0226897	0.000104627	0.0427925	0.000183821	NA	NA	0.510021	0.0181014	0.544007	0.00598736	0.579802	0.00750491	NA	NA
ACTG2	0.00046764	0.00897249	-3.49864	Uterus	2.45751e-05	0.00182867	4.21867	Adrenal_Gland	0.000220249	0.00892142	3.69458	NA	NA	NA	1	1	1	0	3	2.08464	3.21951	2.27862	-3.8796	2.20886	-3.35656	NA	NA	0.037102	0.0012841	0.0226897	0.000104627	0.0271841	0.000789177	NA	NA	0.510021	0.0181014	0.544007	0.00598736	0.533649	0.0205394	NA	NA
ACTG2	0.00046764	0.00897249	-3.49864	Uterus	2.45751e-05	0.00182867	4.21867	Artery_Aorta	0.000207314	0.00867306	-3.70993	NA	NA	NA	1	1	1	0	3	2.08464	3.21951	2.27862	-3.8796	-1.97811	3.4181	NA	NA	0.037102	0.0012841	0.0226897	0.000104627	0.047916	0.000630597	NA	NA	0.510021	0.0181014	0.544007	0.00598736	0.595644	0.0182331	NA	NA
ACTG2	0.00046764	0.00897249	-3.49864	Uterus	2.45751e-05	0.00182867	4.21867	Artery_Coronary	0.00012386	0.00633253	-3.83836	NA	NA	NA	1	1	1	0	3	2.08464	3.21951	2.27862	-3.8796	-2.10152	3.52109	NA	NA	0.037102	0.0012841	0.0226897	0.000104627	0.0355956	0.000429776	NA	NA	0.510021	0.0181014	0.544007	0.00598736	0.547311	0.0148638	NA	NA
ACTG2	0.00046764	0.00897249	-3.49864	Uterus	2.45751e-05	0.00182867	4.21867	Artery_Tibial	4.21151e-05	0.00253364	-4.09556	NA	NA	NA	1	1	1	0	3	2.08464	3.21951	2.27862	-3.8796	-2.26633	3.75814	NA	NA	0.037102	0.0012841	0.0226897	0.000104627	0.0234313	0.000171178	NA	NA	0.510021	0.0181014	0.544007	0.00598736	0.505255	0.00700457	NA	NA
ACTG2	0.00046764	0.00897249	-3.49864	Uterus	2.45751e-05	0.00182867	4.21867	Brain_Cerebellar_Hemisphere	0.000242597	0.00991255	3.66995	NA	NA	NA	1	1	1	0	3	2.08464	3.21951	2.27862	-3.8796	2.00263	-3.36965	NA	NA	0.037102	0.0012841	0.0226897	0.000104627	0.0452175	0.00075263	NA	NA	0.510021	0.0181014	0.544007	0.00598736	0.595469	0.0204778	NA	NA
ACTG2	0.00046764	0.00897249	-3.49864	Uterus	2.45751e-05	0.00182867	4.21867	Breast_Mammary_Tissue	4.51335e-05	0.0027976	-4.0795	NA	NA	NA	1	1	1	0	3	2.08464	3.21951	2.27862	-3.8796	-2.21077	3.75208	NA	NA	0.037102	0.0012841	0.0226897	0.000104627	0.0270518	0.000175374	NA	NA	0.510021	0.0181014	0.544007	0.00598736	0.506389	0.00722146	NA	NA
ACTG2	0.00046764	0.00897249	-3.49864	Uterus	2.45751e-05	0.00182867	4.21867	Colon_Sigmoid	0.000220249	0.00878273	3.69458	NA	NA	NA	1	1	1	0	3	2.08464	3.21951	2.27862	-3.8796	2.20886	-3.35656	NA	NA	0.037102	0.0012841	0.0226897	0.000104627	0.0271841	0.000789177	NA	NA	0.510021	0.0181014	0.544007	0.00598736	0.520271	0.0212002	NA	NA
ACTG2	0.00046764	0.00897249	-3.49864	Uterus	2.45751e-05	0.00182867	4.21867	Esophagus_Mucosa	6.64974e-05	0.00380041	-3.98848	NA	NA	NA	1	1	1	0	3	2.08464	3.21951	2.27862	-3.8796	-2.01831	3.69297	NA	NA	0.037102	0.0012841	0.0226897	0.000104627	0.0435586	0.000221646	NA	NA	0.510021	0.0181014	0.544007	0.00598736	0.58805	0.0083936	NA	NA
ACTG2	0.00046764	0.00897249	-3.49864	Uterus	2.45751e-05	0.00182867	4.21867	Esophagus_Muscularis	0.000152956	0.00690308	-3.78622	NA	NA	NA	1	1	1	0	3	2.08464	3.21951	2.27862	-3.8796	-2.06435	3.47475	NA	NA	0.037102	0.0012841	0.0226897	0.000104627	0.0389842	0.000511334	NA	NA	0.510021	0.0181014	0.544007	0.00598736	0.5685	0.0161798	NA	NA
ACTG2	0.00046764	0.00897249	-3.49864	Uterus	2.45751e-05	0.00182867	4.21867	Lung	0.000112445	0.00546387	-3.86204	NA	NA	NA	1	1	1	0	3	2.08464	3.21951	2.27862	-3.8796	-2.04225	3.55564	NA	NA	0.037102	0.0012841	0.0226897	0.000104627	0.0411268	0.00037706	NA	NA	0.510021	0.0181014	0.544007	0.00598736	0.552613	0.0125551	NA	NA
ACTG2	0.00046764	0.00897249	-3.49864	Uterus	2.45751e-05	0.00182867	4.21867	Minor_Salivary_Gland	8.23878e-05	0.00435352	-3.93735	NA	NA	NA	1	1	1	0	3	2.08464	3.21951	2.27862	-3.8796	-2.17646	3.60832	NA	NA	0.037102	0.0012841	0.0226897	0.000104627	0.0295208	0.000308187	NA	NA	0.510021	0.0181014	0.544007	0.00598736	0.521971	0.0113874	NA	NA
ACTG2	0.00046764	0.00897249	-3.49864	Uterus	2.45751e-05	0.00182867	4.21867	Muscle_Skeletal	0.000220249	0.00922215	3.69458	NA	NA	NA	1	1	1	0	3	2.08464	3.21951	2.27862	-3.8796	2.20886	-3.35656	NA	NA	0.037102	0.0012841	0.0226897	0.000104627	0.0271841	0.000789177	NA	NA	0.510021	0.0181014	0.544007	0.00598736	0.517388	0.0217724	NA	NA
ACTG2	0.00046764	0.00897249	-3.49864	Uterus	2.45751e-05	0.00182867	4.21867	Nerve_Tibial	3.72303e-05	0.00248311	-4.12403	NA	NA	NA	1	1	1	0	3	2.08464	3.21951	2.27862	-3.8796	-2.20656	3.79831	NA	NA	0.037102	0.0012841	0.0226897	0.000104627	0.0273446	0.000145687	NA	NA	0.510021	0.0181014	0.544007	0.00598736	0.51729	0.00673256	NA	NA
ACTG2	0.00046764	0.00897249	-3.49864	Uterus	2.45751e-05	0.00182867	4.21867	Ovary	0.000156333	0.00726279	-3.78079	NA	NA	NA	1	1	1	0	3	2.08464	3.21951	2.27862	-3.8796	-1.60771	3.55939	NA	NA	0.037102	0.0012841	0.0226897	0.000104627	0.107899	0.000371723	NA	NA	0.510021	0.0181014	0.544007	0.00598736	0.707039	0.0124967	NA	NA
ACTG2	0.00046764	0.00897249	-3.49864	Uterus	2.45751e-05	0.00182867	4.21867	Skin_Not_Sun_Exposed_Suprapubic	2.38002e-05	0.0018236	-4.22589	NA	NA	NA	1	1	1	0	3	2.08464	3.21951	2.27862	-3.8796	-2.06431	3.92678	NA	NA	0.037102	0.0012841	0.0226897	0.000104627	0.0389882	8.60901e-05	NA	NA	0.510021	0.0181014	0.544007	0.00598736	0.567456	0.00433484	NA	NA
ACTG2	0.00046764	0.00897249	-3.49864	Uterus	2.45751e-05	0.00182867	4.21867	Skin_Sun_Exposed_Lower_leg	0.000137917	0.00650291	-3.81187	NA	NA	NA	1	1	1	0	3	2.08464	3.21951	2.27862	-3.8796	-2.33584	3.45343	NA	NA	0.037102	0.0012841	0.0226897	0.000104627	0.0194998	0.000553512	NA	NA	0.510021	0.0181014	0.544007	0.00598736	0.48029	0.0163964	NA	NA
ACTG2	0.00046764	0.00897249	-3.49864	Uterus	2.45751e-05	0.00182867	4.21867	Small_Intestine_Terminal_Ileum	6.88793e-05	0.00393176	-3.98012	NA	NA	NA	1	1	1	0	3	2.08464	3.21951	2.27862	-3.8796	-2.05836	3.67673	NA	NA	0.037102	0.0012841	0.0226897	0.000104627	0.0395554	0.000236247	NA	NA	0.510021	0.0181014	0.544007	0.00598736	0.579036	0.00918451	NA	NA
ACTG2	0.00046764	0.00897249	-3.49864	Uterus	2.45751e-05	0.00182867	4.21867	Stomach	0.000220249	0.00938183	3.69458	NA	NA	NA	1	1	1	0	3	2.08464	3.21951	2.27862	-3.8796	2.20886	-3.35656	NA	NA	0.037102	0.0012841	0.0226897	0.000104627	0.0271841	0.000789177	NA	NA	0.510021	0.0181014	0.544007	0.00598736	0.532424	0.0230117	NA	NA
ACTG2	0.00046764	0.00897249	-3.49864	Uterus	2.45751e-05	0.00182867	4.21867	Thyroid	3.4179e-05	0.00227935	-4.14367	NA	NA	NA	1	1	1	0	3	2.08464	3.21951	2.27862	-3.8796	-2.18889	3.82164	NA	NA	0.037102	0.0012841	0.0226897	0.000104627	0.028605	0.000132567	NA	NA	0.510021	0.0181014	0.544007	0.00598736	0.510695	0.00576259	NA	NA
ACTG2	0.00046764	0.00897249	-3.49864	Uterus	2.45751e-05	0.00182867	4.21867	Vagina	2.8998e-05	0.00212292	-4.1812	NA	NA	NA	1	1	1	0	3	2.08464	3.21951	2.27862	-3.8796	-2.29848	3.83956	NA	NA	0.037102	0.0012841	0.0226897	0.000104627	0.0215345	0.000123257	NA	NA	0.510021	0.0181014	0.544007	0.00598736	0.487578	0.00597671	NA	NA
ACTG2	0.00046764	0.00897249	-3.49864	Uterus	2.45751e-05	0.00182867	4.21867	smultixcan	0.000242759	0.00953944	3.64926	NA	NA	NA	1	1	1	0	3	2.08464	3.21951	2.27862	-3.8796	2.17174	-3.31811	NA	NA	0.037102	0.0012841	0.0226897	0.000104627	0.0289432	0.00084775	NA	NA	0.510021	0.0181014	0.544007	0.00598736	0.519702	0.0219798	NA	NA
DOCK7	0.00047858	0.00914269	3.49247	Esophagus_Muscularis	0.000102712	0.00513752	3.88409	Adrenal_Gland	0.000262429	0.0099518	-3.64982	NA	NA	NA	1	1	1	0	3	0.0868635	-3.55477	-0.0622389	-3.55174	-0.110297	3.68871	NA	NA	0.93078	0.00037831	0.950373	0.000382695	0.912174	0.000225394	NA	NA	0.965117	0.00750991	0.99491	0.0129402	0.986581	0.00852489	NA	NA
DOCK7	0.00047858	0.00914269	3.49247	Esophagus_Muscularis	0.000102712	0.00513752	3.88409	Cells_EBV-transformed_lymphocytes	0.000262429	0.00951345	-3.64982	NA	NA	NA	1	1	1	0	3	0.0868635	-3.55477	-0.0622389	-3.55174	-0.110297	3.68871	NA	NA	0.93078	0.00037831	0.950373	0.000382695	0.912174	0.000225394	NA	NA	0.965117	0.00750991	0.99491	0.0129402	0.987057	0.00787364	NA	NA
DOCK7	0.00047858	0.00914269	3.49247	Esophagus_Muscularis	0.000102712	0.00513752	3.88409	Lung	0.000262429	0.00993089	-3.64982	NA	NA	NA	1	1	1	0	3	0.0868635	-3.55477	-0.0622389	-3.55174	-0.110297	3.68871	NA	NA	0.93078	0.00037831	0.950373	0.000382695	0.912174	0.000225394	NA	NA	0.965117	0.00750991	0.99491	0.0129402	0.988012	0.0085369	NA	NA
DOCK7	0.00047858	0.00914269	3.49247	Esophagus_Muscularis	0.000102712	0.00513752	3.88409	Minor_Salivary_Gland	0.000215326	0.00920587	3.70032	NA	NA	NA	1	1	1	0	3	0.0868635	-3.55477	-0.0622389	-3.55174	-0.275132	-3.80949	NA	NA	0.93078	0.00037831	0.950373	0.000382695	0.783215	0.000139253	NA	NA	0.965117	0.00750991	0.99491	0.0129402	0.969463	0.00637348	NA	NA
DOCK7	0.00047858	0.00914269	3.49247	Esophagus_Muscularis	0.000102712	0.00513752	3.88409	Spleen	0.000262429	0.00990411	-3.64982	NA	NA	NA	1	1	1	0	3	0.0868635	-3.55477	-0.0622389	-3.55174	-0.110297	3.68871	NA	NA	0.93078	0.00037831	0.950373	0.000382695	0.912174	0.000225394	NA	NA	0.965117	0.00750991	0.99491	0.0129402	0.985762	0.0082402	NA	NA
DOCK7	0.00047858	0.00914269	3.49247	Heart_Atrial_Appendage	0.000102712	0.00530824	3.88409	Adrenal_Gland	0.000262429	0.0099518	-3.64982	NA	NA	NA	1	1	1	0	3	0.0868635	-3.55477	-0.0471093	-3.83531	-0.110297	3.68871	NA	NA	0.93078	0.00037831	0.962426	0.000125406	0.912174	0.000225394	NA	NA	0.965117	0.00750991	0.99878	0.00633403	0.986581	0.00852489	NA	NA
DOCK7	0.00047858	0.00914269	3.49247	Heart_Atrial_Appendage	0.000102712	0.00530824	3.88409	Cells_EBV-transformed_lymphocytes	0.000262429	0.00951345	-3.64982	NA	NA	NA	1	1	1	0	3	0.0868635	-3.55477	-0.0471093	-3.83531	-0.110297	3.68871	NA	NA	0.93078	0.00037831	0.962426	0.000125406	0.912174	0.000225394	NA	NA	0.965117	0.00750991	0.99878	0.00633403	0.987057	0.00787364	NA	NA
DOCK7	0.00047858	0.00914269	3.49247	Heart_Atrial_Appendage	0.000102712	0.00530824	3.88409	Lung	0.000262429	0.00993089	-3.64982	NA	NA	NA	1	1	1	0	3	0.0868635	-3.55477	-0.0471093	-3.83531	-0.110297	3.68871	NA	NA	0.93078	0.00037831	0.962426	0.000125406	0.912174	0.000225394	NA	NA	0.965117	0.00750991	0.99878	0.00633403	0.988012	0.0085369	NA	NA
DOCK7	0.00047858	0.00914269	3.49247	Heart_Atrial_Appendage	0.000102712	0.00530824	3.88409	Minor_Salivary_Gland	0.000215326	0.00920587	3.70032	NA	NA	NA	1	1	1	0	3	0.0868635	-3.55477	-0.0471093	-3.83531	-0.275132	-3.80949	NA	NA	0.93078	0.00037831	0.962426	0.000125406	0.783215	0.000139253	NA	NA	0.965117	0.00750991	0.99878	0.00633403	0.969463	0.00637348	NA	NA
DOCK7	0.00047858	0.00914269	3.49247	Heart_Atrial_Appendage	0.000102712	0.00530824	3.88409	Spleen	0.000262429	0.00990411	-3.64982	NA	NA	NA	1	1	1	0	3	0.0868635	-3.55477	-0.0471093	-3.83531	-0.110297	3.68871	NA	NA	0.93078	0.00037831	0.962426	0.000125406	0.912174	0.000225394	NA	NA	0.965117	0.00750991	0.99878	0.00633403	0.985762	0.0082402	NA	NA
DOCK7	0.00047858	0.00914269	3.49247	Ovary	0.000102712	0.00604798	3.88409	Adrenal_Gland	0.000262429	0.0099518	-3.64982	NA	NA	NA	1	1	1	0	3	0.0868635	-3.55477	-0.0598469	-3.59676	-0.110297	3.68871	NA	NA	0.93078	0.00037831	0.952278	0.000322202	0.912174	0.000225394	NA	NA	0.965117	0.00750991	0.995754	0.0141393	0.986581	0.00852489	NA	NA
DOCK7	0.00047858	0.00914269	3.49247	Ovary	0.000102712	0.00604798	3.88409	Cells_EBV-transformed_lymphocytes	0.000262429	0.00951345	-3.64982	NA	NA	NA	1	1	1	0	3	0.0868635	-3.55477	-0.0598469	-3.59676	-0.110297	3.68871	NA	NA	0.93078	0.00037831	0.952278	0.000322202	0.912174	0.000225394	NA	NA	0.965117	0.00750991	0.995754	0.0141393	0.987057	0.00787364	NA	NA
DOCK7	0.00047858	0.00914269	3.49247	Ovary	0.000102712	0.00604798	3.88409	Lung	0.000262429	0.00993089	-3.64982	NA	NA	NA	1	1	1	0	3	0.0868635	-3.55477	-0.0598469	-3.59676	-0.110297	3.68871	NA	NA	0.93078	0.00037831	0.952278	0.000322202	0.912174	0.000225394	NA	NA	0.965117	0.00750991	0.995754	0.0141393	0.988012	0.0085369	NA	NA
DOCK7	0.00047858	0.00914269	3.49247	Ovary	0.000102712	0.00604798	3.88409	Minor_Salivary_Gland	0.000215326	0.00920587	3.70032	NA	NA	NA	1	1	1	0	3	0.0868635	-3.55477	-0.0598469	-3.59676	-0.275132	-3.80949	NA	NA	0.93078	0.00037831	0.952278	0.000322202	0.783215	0.000139253	NA	NA	0.965117	0.00750991	0.995754	0.0141393	0.969463	0.00637348	NA	NA
DOCK7	0.00047858	0.00914269	3.49247	Ovary	0.000102712	0.00604798	3.88409	Spleen	0.000262429	0.00990411	-3.64982	NA	NA	NA	1	1	1	0	3	0.0868635	-3.55477	-0.0598469	-3.59676	-0.110297	3.68871	NA	NA	0.93078	0.00037831	0.952278	0.000322202	0.912174	0.000225394	NA	NA	0.965117	0.00750991	0.995754	0.0141393	0.985762	0.0082402	NA	NA
SRD5A1	0.00052611	0.00978639	-3.4671	Adipose_Visceral_Omentum	0.000145998	0.00739605	-3.79778	Artery_Tibial	5.52903e-05	0.00312073	-4.03206	NA	NA	NA	1	1	1	0	3	0.602021	-3.55533	-0.132737	3.88167	-1.08773	3.90679	NA	NA	0.54716	0.0003775	0.894401	0.00010374	0.276717	9.35296e-05	NA	NA	0.845811	0.00750991	0.986174	0.00546553	0.830113	0.00436333	NA	NA
SRD5A1	0.00052611	0.00978639	-3.4671	Adipose_Visceral_Omentum	0.000145998	0.00739605	-3.79778	Brain_Cerebellar_Hemisphere	5.52903e-05	0.00323694	-4.03206	NA	NA	NA	1	1	1	0	3	0.602021	-3.55533	-0.132737	3.88167	-1.08773	3.90679	NA	NA	0.54716	0.0003775	0.894401	0.00010374	0.276717	9.35296e-05	NA	NA	0.845811	0.00750991	0.986174	0.00546553	0.833692	0.00442296	NA	NA
SRD5A1	0.00052611	0.00978639	-3.4671	Adipose_Visceral_Omentum	0.000145998	0.00739605	-3.79778	Brain_Cerebellum	4.82307e-05	0.00312323	-4.06404	NA	NA	NA	1	1	1	0	3	0.602021	-3.55533	-0.132737	3.88167	-1.13118	3.93289	NA	NA	0.54716	0.0003775	0.894401	0.00010374	0.257979	8.39308e-05	NA	NA	0.845811	0.00750991	0.986174	0.00546553	0.83017	0.00407356	NA	NA
SRD5A1	0.00052611	0.00978639	-3.4671	Adipose_Visceral_Omentum	0.000145998	0.00739605	-3.79778	Brain_Frontal_Cortex_BA9	8.5452e-05	0.00507599	3.92857	NA	NA	NA	1	1	1	0	3	0.602021	-3.55533	-0.132737	3.88167	1.12644	-3.88624	NA	NA	0.54716	0.0003775	0.894401	0.00010374	0.259979	0.000101809	NA	NA	0.845811	0.00750991	0.986174	0.00546553	0.828405	0.00524404	NA	NA
SRD5A1	0.00052611	0.00978639	-3.4671	Adipose_Visceral_Omentum	0.000145998	0.00739605	-3.79778	Brain_Spinal_cord_cervical_c-1	4.72051e-05	0.00358154	-4.06905	NA	NA	NA	1	1	1	0	3	0.602021	-3.55533	-0.132737	3.88167	-1.13875	3.92714	NA	NA	0.54716	0.0003775	0.894401	0.00010374	0.254806	8.59637e-05	NA	NA	0.845811	0.00750991	0.986174	0.00546553	0.84642	0.00514587	NA	NA
SRD5A1	0.00052611	0.00978639	-3.4671	Adipose_Visceral_Omentum	0.000145998	0.00739605	-3.79778	Breast_Mammary_Tissue	5.52903e-05	0.00325408	-4.03206	NA	NA	NA	1	1	1	0	3	0.602021	-3.55533	-0.132737	3.88167	-1.08773	3.90679	NA	NA	0.54716	0.0003775	0.894401	0.00010374	0.276717	9.35296e-05	NA	NA	0.845811	0.00750991	0.986174	0.00546553	0.839873	0.00449146	NA	NA
SRD5A1	0.00052611	0.00978639	-3.4671	Adipose_Visceral_Omentum	0.000145998	0.00739605	-3.79778	Cells_EBV-transformed_lymphocytes	4.82307e-05	0.00265726	-4.06404	NA	NA	NA	1	1	1	0	3	0.602021	-3.55533	-0.132737	3.88167	-1.13118	3.93289	NA	NA	0.54716	0.0003775	0.894401	0.00010374	0.257979	8.39308e-05	NA	NA	0.845811	0.00750991	0.986174	0.00546553	0.830842	0.00375161	NA	NA
SRD5A1	0.00052611	0.00978639	-3.4671	Adipose_Visceral_Omentum	0.000145998	0.00739605	-3.79778	Liver	5.52903e-05	0.00362434	-4.03206	NA	NA	NA	1	1	1	0	3	0.602021	-3.55533	-0.132737	3.88167	-1.08773	3.90679	NA	NA	0.54716	0.0003775	0.894401	0.00010374	0.276717	9.35296e-05	NA	NA	0.845811	0.00750991	0.986174	0.00546553	0.830456	0.00505426	NA	NA
SRD5A1	0.00052611	0.00978639	-3.4671	Adipose_Visceral_Omentum	0.000145998	0.00739605	-3.79778	Lung	4.82307e-05	0.002921	-4.06404	NA	NA	NA	1	1	1	0	3	0.602021	-3.55533	-0.132737	3.88167	-1.13118	3.93289	NA	NA	0.54716	0.0003775	0.894401	0.00010374	0.257979	8.39308e-05	NA	NA	0.845811	0.00750991	0.986174	0.00546553	0.821148	0.004234	NA	NA
SRD5A1	0.00052611	0.00978639	-3.4671	Adipose_Visceral_Omentum	0.000145998	0.00739605	-3.79778	Minor_Salivary_Gland	4.82307e-05	0.0028918	-4.06404	NA	NA	NA	1	1	1	0	3	0.602021	-3.55533	-0.132737	3.88167	-1.13118	3.93289	NA	NA	0.54716	0.0003775	0.894401	0.00010374	0.257979	8.39308e-05	NA	NA	0.845811	0.00750991	0.986174	0.00546553	0.830649	0.00427493	NA	NA
SRD5A1	0.00052611	0.00978639	-3.4671	Adipose_Visceral_Omentum	0.000145998	0.00739605	-3.79778	Nerve_Tibial	4.82307e-05	0.00302366	-4.06404	NA	NA	NA	1	1	1	0	3	0.602021	-3.55533	-0.132737	3.88167	-1.13118	3.93289	NA	NA	0.54716	0.0003775	0.894401	0.00010374	0.257979	8.39308e-05	NA	NA	0.845811	0.00750991	0.986174	0.00546553	0.83005	0.0043943	NA	NA
SRD5A1	0.00052611	0.00978639	-3.4671	Adipose_Visceral_Omentum	0.000145998	0.00739605	-3.79778	Skin_Not_Sun_Exposed_Suprapubic	4.72051e-05	0.00310267	-4.06905	NA	NA	NA	1	1	1	0	3	0.602021	-3.55533	-0.132737	3.88167	-1.13875	3.92714	NA	NA	0.54716	0.0003775	0.894401	0.00010374	0.254806	8.59637e-05	NA	NA	0.845811	0.00750991	0.986174	0.00546553	0.837896	0.00433484	NA	NA
SRD5A1	0.00052611	0.00978639	-3.4671	Adipose_Visceral_Omentum	0.000145998	0.00739605	-3.79778	Skin_Sun_Exposed_Lower_leg	4.72051e-05	0.00288064	-4.06905	NA	NA	NA	1	1	1	0	3	0.602021	-3.55533	-0.132737	3.88167	-1.13875	3.92714	NA	NA	0.54716	0.0003775	0.894401	0.00010374	0.254806	8.59637e-05	NA	NA	0.845811	0.00750991	0.986174	0.00546553	0.834315	0.00423418	NA	NA
SRD5A1	0.00052611	0.00978639	-3.4671	Adipose_Visceral_Omentum	0.000145998	0.00739605	-3.79778	Stomach	4.72051e-05	0.00313084	-4.06905	NA	NA	NA	1	1	1	0	3	0.602021	-3.55533	-0.132737	3.88167	-1.13875	3.92714	NA	NA	0.54716	0.0003775	0.894401	0.00010374	0.254806	8.59637e-05	NA	NA	0.845811	0.00750991	0.986174	0.00546553	0.838643	0.00455495	NA	NA
SRD5A1	0.00052611	0.00978639	-3.4671	Adipose_Visceral_Omentum	0.000145998	0.00739605	-3.79778	Testis	4.82307e-05	0.003373	-4.06404	NA	NA	NA	1	1	1	0	3	0.602021	-3.55533	-0.132737	3.88167	-1.13118	3.93289	NA	NA	0.54716	0.0003775	0.894401	0.00010374	0.257979	8.39308e-05	NA	NA	0.845811	0.00750991	0.986174	0.00546553	0.841095	0.00484569	NA	NA
SRD5A1	0.00052611	0.00978639	-3.4671	Adipose_Visceral_Omentum	0.000145998	0.00739605	-3.79778	smultixcan	4.9849e-05	0.0028885	-4.05633	NA	NA	NA	1	1	1	0	3	0.602021	-3.55533	-0.132737	3.88167	-1.12093	3.92379	NA	NA	0.54716	0.0003775	0.894401	0.00010374	0.262318	8.71671e-05	NA	NA	0.845811	0.00750991	0.986174	0.00546553	0.8192	0.00417766	NA	NA
SRD5A1	0.00052611	0.00978639	-3.4671	Adrenal_Gland	6.8126e-05	0.00460187	-3.98274	Artery_Tibial	5.52903e-05	0.00312073	-4.03206	NA	NA	NA	1	1	1	0	3	0.602021	-3.55533	-1.19242	3.59996	-1.08773	3.90679	NA	NA	0.54716	0.0003775	0.233095	0.000318265	0.276717	9.35296e-05	NA	NA	0.845811	0.00750991	0.841333	0.0124648	0.830113	0.00436333	NA	NA
SRD5A1	0.00052611	0.00978639	-3.4671	Adrenal_Gland	6.8126e-05	0.00460187	-3.98274	Brain_Cerebellar_Hemisphere	5.52903e-05	0.00323694	-4.03206	NA	NA	NA	1	1	1	0	3	0.602021	-3.55533	-1.19242	3.59996	-1.08773	3.90679	NA	NA	0.54716	0.0003775	0.233095	0.000318265	0.276717	9.35296e-05	NA	NA	0.845811	0.00750991	0.841333	0.0124648	0.833692	0.00442296	NA	NA
SRD5A1	0.00052611	0.00978639	-3.4671	Adrenal_Gland	6.8126e-05	0.00460187	-3.98274	Brain_Cerebellum	4.82307e-05	0.00312323	-4.06404	NA	NA	NA	1	1	1	0	3	0.602021	-3.55533	-1.19242	3.59996	-1.13118	3.93289	NA	NA	0.54716	0.0003775	0.233095	0.000318265	0.257979	8.39308e-05	NA	NA	0.845811	0.00750991	0.841333	0.0124648	0.83017	0.00407356	NA	NA
SRD5A1	0.00052611	0.00978639	-3.4671	Adrenal_Gland	6.8126e-05	0.00460187	-3.98274	Brain_Frontal_Cortex_BA9	8.5452e-05	0.00507599	3.92857	NA	NA	NA	1	1	1	0	3	0.602021	-3.55533	-1.19242	3.59996	1.12644	-3.88624	NA	NA	0.54716	0.0003775	0.233095	0.000318265	0.259979	0.000101809	NA	NA	0.845811	0.00750991	0.841333	0.0124648	0.828405	0.00524404	NA	NA
SRD5A1	0.00052611	0.00978639	-3.4671	Adrenal_Gland	6.8126e-05	0.00460187	-3.98274	Brain_Spinal_cord_cervical_c-1	4.72051e-05	0.00358154	-4.06905	NA	NA	NA	1	1	1	0	3	0.602021	-3.55533	-1.19242	3.59996	-1.13875	3.92714	NA	NA	0.54716	0.0003775	0.233095	0.000318265	0.254806	8.59637e-05	NA	NA	0.845811	0.00750991	0.841333	0.0124648	0.84642	0.00514587	NA	NA
SRD5A1	0.00052611	0.00978639	-3.4671	Adrenal_Gland	6.8126e-05	0.00460187	-3.98274	Breast_Mammary_Tissue	5.52903e-05	0.00325408	-4.03206	NA	NA	NA	1	1	1	0	3	0.602021	-3.55533	-1.19242	3.59996	-1.08773	3.90679	NA	NA	0.54716	0.0003775	0.233095	0.000318265	0.276717	9.35296e-05	NA	NA	0.845811	0.00750991	0.841333	0.0124648	0.839873	0.00449146	NA	NA
SRD5A1	0.00052611	0.00978639	-3.4671	Adrenal_Gland	6.8126e-05	0.00460187	-3.98274	Cells_EBV-transformed_lymphocytes	4.82307e-05	0.00265726	-4.06404	NA	NA	NA	1	1	1	0	3	0.602021	-3.55533	-1.19242	3.59996	-1.13118	3.93289	NA	NA	0.54716	0.0003775	0.233095	0.000318265	0.257979	8.39308e-05	NA	NA	0.845811	0.00750991	0.841333	0.0124648	0.830842	0.00375161	NA	NA
SRD5A1	0.00052611	0.00978639	-3.4671	Adrenal_Gland	6.8126e-05	0.00460187	-3.98274	Liver	5.52903e-05	0.00362434	-4.03206	NA	NA	NA	1	1	1	0	3	0.602021	-3.55533	-1.19242	3.59996	-1.08773	3.90679	NA	NA	0.54716	0.0003775	0.233095	0.000318265	0.276717	9.35296e-05	NA	NA	0.845811	0.00750991	0.841333	0.0124648	0.830456	0.00505426	NA	NA
SRD5A1	0.00052611	0.00978639	-3.4671	Adrenal_Gland	6.8126e-05	0.00460187	-3.98274	Lung	4.82307e-05	0.002921	-4.06404	NA	NA	NA	1	1	1	0	3	0.602021	-3.55533	-1.19242	3.59996	-1.13118	3.93289	NA	NA	0.54716	0.0003775	0.233095	0.000318265	0.257979	8.39308e-05	NA	NA	0.845811	0.00750991	0.841333	0.0124648	0.821148	0.004234	NA	NA
SRD5A1	0.00052611	0.00978639	-3.4671	Adrenal_Gland	6.8126e-05	0.00460187	-3.98274	Minor_Salivary_Gland	4.82307e-05	0.0028918	-4.06404	NA	NA	NA	1	1	1	0	3	0.602021	-3.55533	-1.19242	3.59996	-1.13118	3.93289	NA	NA	0.54716	0.0003775	0.233095	0.000318265	0.257979	8.39308e-05	NA	NA	0.845811	0.00750991	0.841333	0.0124648	0.830649	0.00427493	NA	NA
SRD5A1	0.00052611	0.00978639	-3.4671	Adrenal_Gland	6.8126e-05	0.00460187	-3.98274	Nerve_Tibial	4.82307e-05	0.00302366	-4.06404	NA	NA	NA	1	1	1	0	3	0.602021	-3.55533	-1.19242	3.59996	-1.13118	3.93289	NA	NA	0.54716	0.0003775	0.233095	0.000318265	0.257979	8.39308e-05	NA	NA	0.845811	0.00750991	0.841333	0.0124648	0.83005	0.0043943	NA	NA
SRD5A1	0.00052611	0.00978639	-3.4671	Adrenal_Gland	6.8126e-05	0.00460187	-3.98274	Skin_Not_Sun_Exposed_Suprapubic	4.72051e-05	0.00310267	-4.06905	NA	NA	NA	1	1	1	0	3	0.602021	-3.55533	-1.19242	3.59996	-1.13875	3.92714	NA	NA	0.54716	0.0003775	0.233095	0.000318265	0.254806	8.59637e-05	NA	NA	0.845811	0.00750991	0.841333	0.0124648	0.837896	0.00433484	NA	NA
SRD5A1	0.00052611	0.00978639	-3.4671	Adrenal_Gland	6.8126e-05	0.00460187	-3.98274	Skin_Sun_Exposed_Lower_leg	4.72051e-05	0.00288064	-4.06905	NA	NA	NA	1	1	1	0	3	0.602021	-3.55533	-1.19242	3.59996	-1.13875	3.92714	NA	NA	0.54716	0.0003775	0.233095	0.000318265	0.254806	8.59637e-05	NA	NA	0.845811	0.00750991	0.841333	0.0124648	0.834315	0.00423418	NA	NA
SRD5A1	0.00052611	0.00978639	-3.4671	Adrenal_Gland	6.8126e-05	0.00460187	-3.98274	Stomach	4.72051e-05	0.00313084	-4.06905	NA	NA	NA	1	1	1	0	3	0.602021	-3.55533	-1.19242	3.59996	-1.13875	3.92714	NA	NA	0.54716	0.0003775	0.233095	0.000318265	0.254806	8.59637e-05	NA	NA	0.845811	0.00750991	0.841333	0.0124648	0.838643	0.00455495	NA	NA
SRD5A1	0.00052611	0.00978639	-3.4671	Adrenal_Gland	6.8126e-05	0.00460187	-3.98274	Testis	4.82307e-05	0.003373	-4.06404	NA	NA	NA	1	1	1	0	3	0.602021	-3.55533	-1.19242	3.59996	-1.13118	3.93289	NA	NA	0.54716	0.0003775	0.233095	0.000318265	0.257979	8.39308e-05	NA	NA	0.845811	0.00750991	0.841333	0.0124648	0.841095	0.00484569	NA	NA
SRD5A1	0.00052611	0.00978639	-3.4671	Adrenal_Gland	6.8126e-05	0.00460187	-3.98274	smultixcan	4.9849e-05	0.0028885	-4.05633	NA	NA	NA	1	1	1	0	3	0.602021	-3.55533	-1.19242	3.59996	-1.12093	3.92379	NA	NA	0.54716	0.0003775	0.233095	0.000318265	0.262318	8.71671e-05	NA	NA	0.845811	0.00750991	0.841333	0.0124648	0.8192	0.00417766	NA	NA
SRD5A1	0.00052611	0.00978639	-3.4671	Esophagus_Gastroesophageal_Junction	0.000117308	0.0063883	3.85168	Artery_Tibial	5.52903e-05	0.00312073	-4.03206	NA	NA	NA	1	1	1	0	3	0.602021	-3.55533	1.21176	-3.69759	-1.08773	3.90679	NA	NA	0.54716	0.0003775	0.225605	0.000217657	0.276717	9.35296e-05	NA	NA	0.845811	0.00750991	0.834946	0.00940354	0.830113	0.00436333	NA	NA
SRD5A1	0.00052611	0.00978639	-3.4671	Esophagus_Gastroesophageal_Junction	0.000117308	0.0063883	3.85168	Brain_Cerebellar_Hemisphere	5.52903e-05	0.00323694	-4.03206	NA	NA	NA	1	1	1	0	3	0.602021	-3.55533	1.21176	-3.69759	-1.08773	3.90679	NA	NA	0.54716	0.0003775	0.225605	0.000217657	0.276717	9.35296e-05	NA	NA	0.845811	0.00750991	0.834946	0.00940354	0.833692	0.00442296	NA	NA
SRD5A1	0.00052611	0.00978639	-3.4671	Esophagus_Gastroesophageal_Junction	0.000117308	0.0063883	3.85168	Brain_Cerebellum	4.82307e-05	0.00312323	-4.06404	NA	NA	NA	1	1	1	0	3	0.602021	-3.55533	1.21176	-3.69759	-1.13118	3.93289	NA	NA	0.54716	0.0003775	0.225605	0.000217657	0.257979	8.39308e-05	NA	NA	0.845811	0.00750991	0.834946	0.00940354	0.83017	0.00407356	NA	NA
SRD5A1	0.00052611	0.00978639	-3.4671	Esophagus_Gastroesophageal_Junction	0.000117308	0.0063883	3.85168	Brain_Frontal_Cortex_BA9	8.5452e-05	0.00507599	3.92857	NA	NA	NA	1	1	1	0	3	0.602021	-3.55533	1.21176	-3.69759	1.12644	-3.88624	NA	NA	0.54716	0.0003775	0.225605	0.000217657	0.259979	0.000101809	NA	NA	0.845811	0.00750991	0.834946	0.00940354	0.828405	0.00524404	NA	NA
SRD5A1	0.00052611	0.00978639	-3.4671	Esophagus_Gastroesophageal_Junction	0.000117308	0.0063883	3.85168	Brain_Spinal_cord_cervical_c-1	4.72051e-05	0.00358154	-4.06905	NA	NA	NA	1	1	1	0	3	0.602021	-3.55533	1.21176	-3.69759	-1.13875	3.92714	NA	NA	0.54716	0.0003775	0.225605	0.000217657	0.254806	8.59637e-05	NA	NA	0.845811	0.00750991	0.834946	0.00940354	0.84642	0.00514587	NA	NA
SRD5A1	0.00052611	0.00978639	-3.4671	Esophagus_Gastroesophageal_Junction	0.000117308	0.0063883	3.85168	Breast_Mammary_Tissue	5.52903e-05	0.00325408	-4.03206	NA	NA	NA	1	1	1	0	3	0.602021	-3.55533	1.21176	-3.69759	-1.08773	3.90679	NA	NA	0.54716	0.0003775	0.225605	0.000217657	0.276717	9.35296e-05	NA	NA	0.845811	0.00750991	0.834946	0.00940354	0.839873	0.00449146	NA	NA
SRD5A1	0.00052611	0.00978639	-3.4671	Esophagus_Gastroesophageal_Junction	0.000117308	0.0063883	3.85168	Cells_EBV-transformed_lymphocytes	4.82307e-05	0.00265726	-4.06404	NA	NA	NA	1	1	1	0	3	0.602021	-3.55533	1.21176	-3.69759	-1.13118	3.93289	NA	NA	0.54716	0.0003775	0.225605	0.000217657	0.257979	8.39308e-05	NA	NA	0.845811	0.00750991	0.834946	0.00940354	0.830842	0.00375161	NA	NA
SRD5A1	0.00052611	0.00978639	-3.4671	Esophagus_Gastroesophageal_Junction	0.000117308	0.0063883	3.85168	Liver	5.52903e-05	0.00362434	-4.03206	NA	NA	NA	1	1	1	0	3	0.602021	-3.55533	1.21176	-3.69759	-1.08773	3.90679	NA	NA	0.54716	0.0003775	0.225605	0.000217657	0.276717	9.35296e-05	NA	NA	0.845811	0.00750991	0.834946	0.00940354	0.830456	0.00505426	NA	NA
SRD5A1	0.00052611	0.00978639	-3.4671	Esophagus_Gastroesophageal_Junction	0.000117308	0.0063883	3.85168	Lung	4.82307e-05	0.002921	-4.06404	NA	NA	NA	1	1	1	0	3	0.602021	-3.55533	1.21176	-3.69759	-1.13118	3.93289	NA	NA	0.54716	0.0003775	0.225605	0.000217657	0.257979	8.39308e-05	NA	NA	0.845811	0.00750991	0.834946	0.00940354	0.821148	0.004234	NA	NA
SRD5A1	0.00052611	0.00978639	-3.4671	Esophagus_Gastroesophageal_Junction	0.000117308	0.0063883	3.85168	Minor_Salivary_Gland	4.82307e-05	0.0028918	-4.06404	NA	NA	NA	1	1	1	0	3	0.602021	-3.55533	1.21176	-3.69759	-1.13118	3.93289	NA	NA	0.54716	0.0003775	0.225605	0.000217657	0.257979	8.39308e-05	NA	NA	0.845811	0.00750991	0.834946	0.00940354	0.830649	0.00427493	NA	NA
SRD5A1	0.00052611	0.00978639	-3.4671	Esophagus_Gastroesophageal_Junction	0.000117308	0.0063883	3.85168	Nerve_Tibial	4.82307e-05	0.00302366	-4.06404	NA	NA	NA	1	1	1	0	3	0.602021	-3.55533	1.21176	-3.69759	-1.13118	3.93289	NA	NA	0.54716	0.0003775	0.225605	0.000217657	0.257979	8.39308e-05	NA	NA	0.845811	0.00750991	0.834946	0.00940354	0.83005	0.0043943	NA	NA
SRD5A1	0.00052611	0.00978639	-3.4671	Esophagus_Gastroesophageal_Junction	0.000117308	0.0063883	3.85168	Skin_Not_Sun_Exposed_Suprapubic	4.72051e-05	0.00310267	-4.06905	NA	NA	NA	1	1	1	0	3	0.602021	-3.55533	1.21176	-3.69759	-1.13875	3.92714	NA	NA	0.54716	0.0003775	0.225605	0.000217657	0.254806	8.59637e-05	NA	NA	0.845811	0.00750991	0.834946	0.00940354	0.837896	0.00433484	NA	NA
SRD5A1	0.00052611	0.00978639	-3.4671	Esophagus_Gastroesophageal_Junction	0.000117308	0.0063883	3.85168	Skin_Sun_Exposed_Lower_leg	4.72051e-05	0.00288064	-4.06905	NA	NA	NA	1	1	1	0	3	0.602021	-3.55533	1.21176	-3.69759	-1.13875	3.92714	NA	NA	0.54716	0.0003775	0.225605	0.000217657	0.254806	8.59637e-05	NA	NA	0.845811	0.00750991	0.834946	0.00940354	0.834315	0.00423418	NA	NA
SRD5A1	0.00052611	0.00978639	-3.4671	Esophagus_Gastroesophageal_Junction	0.000117308	0.0063883	3.85168	Stomach	4.72051e-05	0.00313084	-4.06905	NA	NA	NA	1	1	1	0	3	0.602021	-3.55533	1.21176	-3.69759	-1.13875	3.92714	NA	NA	0.54716	0.0003775	0.225605	0.000217657	0.254806	8.59637e-05	NA	NA	0.845811	0.00750991	0.834946	0.00940354	0.838643	0.00455495	NA	NA
SRD5A1	0.00052611	0.00978639	-3.4671	Esophagus_Gastroesophageal_Junction	0.000117308	0.0063883	3.85168	Testis	4.82307e-05	0.003373	-4.06404	NA	NA	NA	1	1	1	0	3	0.602021	-3.55533	1.21176	-3.69759	-1.13118	3.93289	NA	NA	0.54716	0.0003775	0.225605	0.000217657	0.257979	8.39308e-05	NA	NA	0.845811	0.00750991	0.834946	0.00940354	0.841095	0.00484569	NA	NA
SRD5A1	0.00052611	0.00978639	-3.4671	Esophagus_Gastroesophageal_Junction	0.000117308	0.0063883	3.85168	smultixcan	4.9849e-05	0.0028885	-4.05633	NA	NA	NA	1	1	1	0	3	0.602021	-3.55533	1.21176	-3.69759	-1.12093	3.92379	NA	NA	0.54716	0.0003775	0.225605	0.000217657	0.262318	8.71671e-05	NA	NA	0.845811	0.00750991	0.834946	0.00940354	0.8192	0.00417766	NA	NA
SRD5A1	0.00052611	0.00978639	-3.4671	Heart_Left_Ventricle	0.000145998	0.00757536	-3.79778	Artery_Tibial	5.52903e-05	0.00312073	-4.03206	NA	NA	NA	1	1	1	0	3	0.602021	-3.55533	-0.132737	3.92317	-1.08773	3.90679	NA	NA	0.54716	0.0003775	0.894401	8.73916e-05	0.276717	9.35296e-05	NA	NA	0.845811	0.00750991	0.988637	0.0049748	0.830113	0.00436333	NA	NA
SRD5A1	0.00052611	0.00978639	-3.4671	Heart_Left_Ventricle	0.000145998	0.00757536	-3.79778	Brain_Cerebellar_Hemisphere	5.52903e-05	0.00323694	-4.03206	NA	NA	NA	1	1	1	0	3	0.602021	-3.55533	-0.132737	3.92317	-1.08773	3.90679	NA	NA	0.54716	0.0003775	0.894401	8.73916e-05	0.276717	9.35296e-05	NA	NA	0.845811	0.00750991	0.988637	0.0049748	0.833692	0.00442296	NA	NA
SRD5A1	0.00052611	0.00978639	-3.4671	Heart_Left_Ventricle	0.000145998	0.00757536	-3.79778	Brain_Cerebellum	4.82307e-05	0.00312323	-4.06404	NA	NA	NA	1	1	1	0	3	0.602021	-3.55533	-0.132737	3.92317	-1.13118	3.93289	NA	NA	0.54716	0.0003775	0.894401	8.73916e-05	0.257979	8.39308e-05	NA	NA	0.845811	0.00750991	0.988637	0.0049748	0.83017	0.00407356	NA	NA
SRD5A1	0.00052611	0.00978639	-3.4671	Heart_Left_Ventricle	0.000145998	0.00757536	-3.79778	Brain_Frontal_Cortex_BA9	8.5452e-05	0.00507599	3.92857	NA	NA	NA	1	1	1	0	3	0.602021	-3.55533	-0.132737	3.92317	1.12644	-3.88624	NA	NA	0.54716	0.0003775	0.894401	8.73916e-05	0.259979	0.000101809	NA	NA	0.845811	0.00750991	0.988637	0.0049748	0.828405	0.00524404	NA	NA
SRD5A1	0.00052611	0.00978639	-3.4671	Heart_Left_Ventricle	0.000145998	0.00757536	-3.79778	Brain_Spinal_cord_cervical_c-1	4.72051e-05	0.00358154	-4.06905	NA	NA	NA	1	1	1	0	3	0.602021	-3.55533	-0.132737	3.92317	-1.13875	3.92714	NA	NA	0.54716	0.0003775	0.894401	8.73916e-05	0.254806	8.59637e-05	NA	NA	0.845811	0.00750991	0.988637	0.0049748	0.84642	0.00514587	NA	NA
SRD5A1	0.00052611	0.00978639	-3.4671	Heart_Left_Ventricle	0.000145998	0.00757536	-3.79778	Breast_Mammary_Tissue	5.52903e-05	0.00325408	-4.03206	NA	NA	NA	1	1	1	0	3	0.602021	-3.55533	-0.132737	3.92317	-1.08773	3.90679	NA	NA	0.54716	0.0003775	0.894401	8.73916e-05	0.276717	9.35296e-05	NA	NA	0.845811	0.00750991	0.988637	0.0049748	0.839873	0.00449146	NA	NA
SRD5A1	0.00052611	0.00978639	-3.4671	Heart_Left_Ventricle	0.000145998	0.00757536	-3.79778	Cells_EBV-transformed_lymphocytes	4.82307e-05	0.00265726	-4.06404	NA	NA	NA	1	1	1	0	3	0.602021	-3.55533	-0.132737	3.92317	-1.13118	3.93289	NA	NA	0.54716	0.0003775	0.894401	8.73916e-05	0.257979	8.39308e-05	NA	NA	0.845811	0.00750991	0.988637	0.0049748	0.830842	0.00375161	NA	NA
SRD5A1	0.00052611	0.00978639	-3.4671	Heart_Left_Ventricle	0.000145998	0.00757536	-3.79778	Liver	5.52903e-05	0.00362434	-4.03206	NA	NA	NA	1	1	1	0	3	0.602021	-3.55533	-0.132737	3.92317	-1.08773	3.90679	NA	NA	0.54716	0.0003775	0.894401	8.73916e-05	0.276717	9.35296e-05	NA	NA	0.845811	0.00750991	0.988637	0.0049748	0.830456	0.00505426	NA	NA
SRD5A1	0.00052611	0.00978639	-3.4671	Heart_Left_Ventricle	0.000145998	0.00757536	-3.79778	Lung	4.82307e-05	0.002921	-4.06404	NA	NA	NA	1	1	1	0	3	0.602021	-3.55533	-0.132737	3.92317	-1.13118	3.93289	NA	NA	0.54716	0.0003775	0.894401	8.73916e-05	0.257979	8.39308e-05	NA	NA	0.845811	0.00750991	0.988637	0.0049748	0.821148	0.004234	NA	NA
SRD5A1	0.00052611	0.00978639	-3.4671	Heart_Left_Ventricle	0.000145998	0.00757536	-3.79778	Minor_Salivary_Gland	4.82307e-05	0.0028918	-4.06404	NA	NA	NA	1	1	1	0	3	0.602021	-3.55533	-0.132737	3.92317	-1.13118	3.93289	NA	NA	0.54716	0.0003775	0.894401	8.73916e-05	0.257979	8.39308e-05	NA	NA	0.845811	0.00750991	0.988637	0.0049748	0.830649	0.00427493	NA	NA
SRD5A1	0.00052611	0.00978639	-3.4671	Heart_Left_Ventricle	0.000145998	0.00757536	-3.79778	Nerve_Tibial	4.82307e-05	0.00302366	-4.06404	NA	NA	NA	1	1	1	0	3	0.602021	-3.55533	-0.132737	3.92317	-1.13118	3.93289	NA	NA	0.54716	0.0003775	0.894401	8.73916e-05	0.257979	8.39308e-05	NA	NA	0.845811	0.00750991	0.988637	0.0049748	0.83005	0.0043943	NA	NA
SRD5A1	0.00052611	0.00978639	-3.4671	Heart_Left_Ventricle	0.000145998	0.00757536	-3.79778	Skin_Not_Sun_Exposed_Suprapubic	4.72051e-05	0.00310267	-4.06905	NA	NA	NA	1	1	1	0	3	0.602021	-3.55533	-0.132737	3.92317	-1.13875	3.92714	NA	NA	0.54716	0.0003775	0.894401	8.73916e-05	0.254806	8.59637e-05	NA	NA	0.845811	0.00750991	0.988637	0.0049748	0.837896	0.00433484	NA	NA
SRD5A1	0.00052611	0.00978639	-3.4671	Heart_Left_Ventricle	0.000145998	0.00757536	-3.79778	Skin_Sun_Exposed_Lower_leg	4.72051e-05	0.00288064	-4.06905	NA	NA	NA	1	1	1	0	3	0.602021	-3.55533	-0.132737	3.92317	-1.13875	3.92714	NA	NA	0.54716	0.0003775	0.894401	8.73916e-05	0.254806	8.59637e-05	NA	NA	0.845811	0.00750991	0.988637	0.0049748	0.834315	0.00423418	NA	NA
SRD5A1	0.00052611	0.00978639	-3.4671	Heart_Left_Ventricle	0.000145998	0.00757536	-3.79778	Stomach	4.72051e-05	0.00313084	-4.06905	NA	NA	NA	1	1	1	0	3	0.602021	-3.55533	-0.132737	3.92317	-1.13875	3.92714	NA	NA	0.54716	0.0003775	0.894401	8.73916e-05	0.254806	8.59637e-05	NA	NA	0.845811	0.00750991	0.988637	0.0049748	0.838643	0.00455495	NA	NA
SRD5A1	0.00052611	0.00978639	-3.4671	Heart_Left_Ventricle	0.000145998	0.00757536	-3.79778	Testis	4.82307e-05	0.003373	-4.06404	NA	NA	NA	1	1	1	0	3	0.602021	-3.55533	-0.132737	3.92317	-1.13118	3.93289	NA	NA	0.54716	0.0003775	0.894401	8.73916e-05	0.257979	8.39308e-05	NA	NA	0.845811	0.00750991	0.988637	0.0049748	0.841095	0.00484569	NA	NA
SRD5A1	0.00052611	0.00978639	-3.4671	Heart_Left_Ventricle	0.000145998	0.00757536	-3.79778	smultixcan	4.9849e-05	0.0028885	-4.05633	NA	NA	NA	1	1	1	0	3	0.602021	-3.55533	-0.132737	3.92317	-1.12093	3.92379	NA	NA	0.54716	0.0003775	0.894401	8.73916e-05	0.262318	8.71671e-05	NA	NA	0.845811	0.00750991	0.988637	0.0049748	0.8192	0.00417766	NA	NA
SRD5A1	0.00052611	0.00978639	-3.4671	Liver	5.28563e-05	0.00412466	-4.04262	Artery_Tibial	5.52903e-05	0.00312073	-4.03206	NA	NA	NA	1	1	1	0	3	0.602021	-3.55533	-1.07591	3.91339	-1.08773	3.90679	NA	NA	0.54716	0.0003775	0.281967	9.10089e-05	0.276717	9.35296e-05	NA	NA	0.845811	0.00750991	0.845746	0.00539703	0.830113	0.00436333	NA	NA
SRD5A1	0.00052611	0.00978639	-3.4671	Liver	5.28563e-05	0.00412466	-4.04262	Brain_Cerebellar_Hemisphere	5.52903e-05	0.00323694	-4.03206	NA	NA	NA	1	1	1	0	3	0.602021	-3.55533	-1.07591	3.91339	-1.08773	3.90679	NA	NA	0.54716	0.0003775	0.281967	9.10089e-05	0.276717	9.35296e-05	NA	NA	0.845811	0.00750991	0.845746	0.00539703	0.833692	0.00442296	NA	NA
SRD5A1	0.00052611	0.00978639	-3.4671	Liver	5.28563e-05	0.00412466	-4.04262	Brain_Cerebellum	4.82307e-05	0.00312323	-4.06404	NA	NA	NA	1	1	1	0	3	0.602021	-3.55533	-1.07591	3.91339	-1.13118	3.93289	NA	NA	0.54716	0.0003775	0.281967	9.10089e-05	0.257979	8.39308e-05	NA	NA	0.845811	0.00750991	0.845746	0.00539703	0.83017	0.00407356	NA	NA
SRD5A1	0.00052611	0.00978639	-3.4671	Liver	5.28563e-05	0.00412466	-4.04262	Brain_Frontal_Cortex_BA9	8.5452e-05	0.00507599	3.92857	NA	NA	NA	1	1	1	0	3	0.602021	-3.55533	-1.07591	3.91339	1.12644	-3.88624	NA	NA	0.54716	0.0003775	0.281967	9.10089e-05	0.259979	0.000101809	NA	NA	0.845811	0.00750991	0.845746	0.00539703	0.828405	0.00524404	NA	NA
SRD5A1	0.00052611	0.00978639	-3.4671	Liver	5.28563e-05	0.00412466	-4.04262	Brain_Spinal_cord_cervical_c-1	4.72051e-05	0.00358154	-4.06905	NA	NA	NA	1	1	1	0	3	0.602021	-3.55533	-1.07591	3.91339	-1.13875	3.92714	NA	NA	0.54716	0.0003775	0.281967	9.10089e-05	0.254806	8.59637e-05	NA	NA	0.845811	0.00750991	0.845746	0.00539703	0.84642	0.00514587	NA	NA
SRD5A1	0.00052611	0.00978639	-3.4671	Liver	5.28563e-05	0.00412466	-4.04262	Breast_Mammary_Tissue	5.52903e-05	0.00325408	-4.03206	NA	NA	NA	1	1	1	0	3	0.602021	-3.55533	-1.07591	3.91339	-1.08773	3.90679	NA	NA	0.54716	0.0003775	0.281967	9.10089e-05	0.276717	9.35296e-05	NA	NA	0.845811	0.00750991	0.845746	0.00539703	0.839873	0.00449146	NA	NA
SRD5A1	0.00052611	0.00978639	-3.4671	Liver	5.28563e-05	0.00412466	-4.04262	Cells_EBV-transformed_lymphocytes	4.82307e-05	0.00265726	-4.06404	NA	NA	NA	1	1	1	0	3	0.602021	-3.55533	-1.07591	3.91339	-1.13118	3.93289	NA	NA	0.54716	0.0003775	0.281967	9.10089e-05	0.257979	8.39308e-05	NA	NA	0.845811	0.00750991	0.845746	0.00539703	0.830842	0.00375161	NA	NA
SRD5A1	0.00052611	0.00978639	-3.4671	Liver	5.28563e-05	0.00412466	-4.04262	Liver	5.52903e-05	0.00362434	-4.03206	NA	NA	NA	1	1	1	0	3	0.602021	-3.55533	-1.07591	3.91339	-1.08773	3.90679	NA	NA	0.54716	0.0003775	0.281967	9.10089e-05	0.276717	9.35296e-05	NA	NA	0.845811	0.00750991	0.845746	0.00539703	0.830456	0.00505426	NA	NA
SRD5A1	0.00052611	0.00978639	-3.4671	Liver	5.28563e-05	0.00412466	-4.04262	Lung	4.82307e-05	0.002921	-4.06404	NA	NA	NA	1	1	1	0	3	0.602021	-3.55533	-1.07591	3.91339	-1.13118	3.93289	NA	NA	0.54716	0.0003775	0.281967	9.10089e-05	0.257979	8.39308e-05	NA	NA	0.845811	0.00750991	0.845746	0.00539703	0.821148	0.004234	NA	NA
SRD5A1	0.00052611	0.00978639	-3.4671	Liver	5.28563e-05	0.00412466	-4.04262	Minor_Salivary_Gland	4.82307e-05	0.0028918	-4.06404	NA	NA	NA	1	1	1	0	3	0.602021	-3.55533	-1.07591	3.91339	-1.13118	3.93289	NA	NA	0.54716	0.0003775	0.281967	9.10089e-05	0.257979	8.39308e-05	NA	NA	0.845811	0.00750991	0.845746	0.00539703	0.830649	0.00427493	NA	NA
SRD5A1	0.00052611	0.00978639	-3.4671	Liver	5.28563e-05	0.00412466	-4.04262	Nerve_Tibial	4.82307e-05	0.00302366	-4.06404	NA	NA	NA	1	1	1	0	3	0.602021	-3.55533	-1.07591	3.91339	-1.13118	3.93289	NA	NA	0.54716	0.0003775	0.281967	9.10089e-05	0.257979	8.39308e-05	NA	NA	0.845811	0.00750991	0.845746	0.00539703	0.83005	0.0043943	NA	NA
SRD5A1	0.00052611	0.00978639	-3.4671	Liver	5.28563e-05	0.00412466	-4.04262	Skin_Not_Sun_Exposed_Suprapubic	4.72051e-05	0.00310267	-4.06905	NA	NA	NA	1	1	1	0	3	0.602021	-3.55533	-1.07591	3.91339	-1.13875	3.92714	NA	NA	0.54716	0.0003775	0.281967	9.10089e-05	0.254806	8.59637e-05	NA	NA	0.845811	0.00750991	0.845746	0.00539703	0.837896	0.00433484	NA	NA
SRD5A1	0.00052611	0.00978639	-3.4671	Liver	5.28563e-05	0.00412466	-4.04262	Skin_Sun_Exposed_Lower_leg	4.72051e-05	0.00288064	-4.06905	NA	NA	NA	1	1	1	0	3	0.602021	-3.55533	-1.07591	3.91339	-1.13875	3.92714	NA	NA	0.54716	0.0003775	0.281967	9.10089e-05	0.254806	8.59637e-05	NA	NA	0.845811	0.00750991	0.845746	0.00539703	0.834315	0.00423418	NA	NA
SRD5A1	0.00052611	0.00978639	-3.4671	Liver	5.28563e-05	0.00412466	-4.04262	Stomach	4.72051e-05	0.00313084	-4.06905	NA	NA	NA	1	1	1	0	3	0.602021	-3.55533	-1.07591	3.91339	-1.13875	3.92714	NA	NA	0.54716	0.0003775	0.281967	9.10089e-05	0.254806	8.59637e-05	NA	NA	0.845811	0.00750991	0.845746	0.00539703	0.838643	0.00455495	NA	NA
SRD5A1	0.00052611	0.00978639	-3.4671	Liver	5.28563e-05	0.00412466	-4.04262	Testis	4.82307e-05	0.003373	-4.06404	NA	NA	NA	1	1	1	0	3	0.602021	-3.55533	-1.07591	3.91339	-1.13118	3.93289	NA	NA	0.54716	0.0003775	0.281967	9.10089e-05	0.257979	8.39308e-05	NA	NA	0.845811	0.00750991	0.845746	0.00539703	0.841095	0.00484569	NA	NA
SRD5A1	0.00052611	0.00978639	-3.4671	Liver	5.28563e-05	0.00412466	-4.04262	smultixcan	4.9849e-05	0.0028885	-4.05633	NA	NA	NA	1	1	1	0	3	0.602021	-3.55533	-1.07591	3.91339	-1.12093	3.92379	NA	NA	0.54716	0.0003775	0.281967	9.10089e-05	0.262318	8.71671e-05	NA	NA	0.845811	0.00750991	0.845746	0.00539703	0.8192	0.00417766	NA	NA
SRD5A1	0.00052611	0.00978639	-3.4671	Minor_Salivary_Gland	6.8126e-05	0.00477433	3.98274	Artery_Tibial	5.52903e-05	0.00312073	-4.03206	NA	NA	NA	1	1	1	0	3	0.602021	-3.55533	1.19242	-3.92196	-1.08773	3.90679	NA	NA	0.54716	0.0003775	0.233095	8.78303e-05	0.276717	9.35296e-05	NA	NA	0.845811	0.00750991	0.798455	0.00565781	0.830113	0.00436333	NA	NA
SRD5A1	0.00052611	0.00978639	-3.4671	Minor_Salivary_Gland	6.8126e-05	0.00477433	3.98274	Brain_Cerebellar_Hemisphere	5.52903e-05	0.00323694	-4.03206	NA	NA	NA	1	1	1	0	3	0.602021	-3.55533	1.19242	-3.92196	-1.08773	3.90679	NA	NA	0.54716	0.0003775	0.233095	8.78303e-05	0.276717	9.35296e-05	NA	NA	0.845811	0.00750991	0.798455	0.00565781	0.833692	0.00442296	NA	NA
SRD5A1	0.00052611	0.00978639	-3.4671	Minor_Salivary_Gland	6.8126e-05	0.00477433	3.98274	Brain_Cerebellum	4.82307e-05	0.00312323	-4.06404	NA	NA	NA	1	1	1	0	3	0.602021	-3.55533	1.19242	-3.92196	-1.13118	3.93289	NA	NA	0.54716	0.0003775	0.233095	8.78303e-05	0.257979	8.39308e-05	NA	NA	0.845811	0.00750991	0.798455	0.00565781	0.83017	0.00407356	NA	NA
SRD5A1	0.00052611	0.00978639	-3.4671	Minor_Salivary_Gland	6.8126e-05	0.00477433	3.98274	Brain_Frontal_Cortex_BA9	8.5452e-05	0.00507599	3.92857	NA	NA	NA	1	1	1	0	3	0.602021	-3.55533	1.19242	-3.92196	1.12644	-3.88624	NA	NA	0.54716	0.0003775	0.233095	8.78303e-05	0.259979	0.000101809	NA	NA	0.845811	0.00750991	0.798455	0.00565781	0.828405	0.00524404	NA	NA
SRD5A1	0.00052611	0.00978639	-3.4671	Minor_Salivary_Gland	6.8126e-05	0.00477433	3.98274	Brain_Spinal_cord_cervical_c-1	4.72051e-05	0.00358154	-4.06905	NA	NA	NA	1	1	1	0	3	0.602021	-3.55533	1.19242	-3.92196	-1.13875	3.92714	NA	NA	0.54716	0.0003775	0.233095	8.78303e-05	0.254806	8.59637e-05	NA	NA	0.845811	0.00750991	0.798455	0.00565781	0.84642	0.00514587	NA	NA
SRD5A1	0.00052611	0.00978639	-3.4671	Minor_Salivary_Gland	6.8126e-05	0.00477433	3.98274	Breast_Mammary_Tissue	5.52903e-05	0.00325408	-4.03206	NA	NA	NA	1	1	1	0	3	0.602021	-3.55533	1.19242	-3.92196	-1.08773	3.90679	NA	NA	0.54716	0.0003775	0.233095	8.78303e-05	0.276717	9.35296e-05	NA	NA	0.845811	0.00750991	0.798455	0.00565781	0.839873	0.00449146	NA	NA
SRD5A1	0.00052611	0.00978639	-3.4671	Minor_Salivary_Gland	6.8126e-05	0.00477433	3.98274	Cells_EBV-transformed_lymphocytes	4.82307e-05	0.00265726	-4.06404	NA	NA	NA	1	1	1	0	3	0.602021	-3.55533	1.19242	-3.92196	-1.13118	3.93289	NA	NA	0.54716	0.0003775	0.233095	8.78303e-05	0.257979	8.39308e-05	NA	NA	0.845811	0.00750991	0.798455	0.00565781	0.830842	0.00375161	NA	NA
SRD5A1	0.00052611	0.00978639	-3.4671	Minor_Salivary_Gland	6.8126e-05	0.00477433	3.98274	Liver	5.52903e-05	0.00362434	-4.03206	NA	NA	NA	1	1	1	0	3	0.602021	-3.55533	1.19242	-3.92196	-1.08773	3.90679	NA	NA	0.54716	0.0003775	0.233095	8.78303e-05	0.276717	9.35296e-05	NA	NA	0.845811	0.00750991	0.798455	0.00565781	0.830456	0.00505426	NA	NA
SRD5A1	0.00052611	0.00978639	-3.4671	Minor_Salivary_Gland	6.8126e-05	0.00477433	3.98274	Lung	4.82307e-05	0.002921	-4.06404	NA	NA	NA	1	1	1	0	3	0.602021	-3.55533	1.19242	-3.92196	-1.13118	3.93289	NA	NA	0.54716	0.0003775	0.233095	8.78303e-05	0.257979	8.39308e-05	NA	NA	0.845811	0.00750991	0.798455	0.00565781	0.821148	0.004234	NA	NA
SRD5A1	0.00052611	0.00978639	-3.4671	Minor_Salivary_Gland	6.8126e-05	0.00477433	3.98274	Minor_Salivary_Gland	4.82307e-05	0.0028918	-4.06404	NA	NA	NA	1	1	1	0	3	0.602021	-3.55533	1.19242	-3.92196	-1.13118	3.93289	NA	NA	0.54716	0.0003775	0.233095	8.78303e-05	0.257979	8.39308e-05	NA	NA	0.845811	0.00750991	0.798455	0.00565781	0.830649	0.00427493	NA	NA
SRD5A1	0.00052611	0.00978639	-3.4671	Minor_Salivary_Gland	6.8126e-05	0.00477433	3.98274	Nerve_Tibial	4.82307e-05	0.00302366	-4.06404	NA	NA	NA	1	1	1	0	3	0.602021	-3.55533	1.19242	-3.92196	-1.13118	3.93289	NA	NA	0.54716	0.0003775	0.233095	8.78303e-05	0.257979	8.39308e-05	NA	NA	0.845811	0.00750991	0.798455	0.00565781	0.83005	0.0043943	NA	NA
SRD5A1	0.00052611	0.00978639	-3.4671	Minor_Salivary_Gland	6.8126e-05	0.00477433	3.98274	Skin_Not_Sun_Exposed_Suprapubic	4.72051e-05	0.00310267	-4.06905	NA	NA	NA	1	1	1	0	3	0.602021	-3.55533	1.19242	-3.92196	-1.13875	3.92714	NA	NA	0.54716	0.0003775	0.233095	8.78303e-05	0.254806	8.59637e-05	NA	NA	0.845811	0.00750991	0.798455	0.00565781	0.837896	0.00433484	NA	NA
SRD5A1	0.00052611	0.00978639	-3.4671	Minor_Salivary_Gland	6.8126e-05	0.00477433	3.98274	Skin_Sun_Exposed_Lower_leg	4.72051e-05	0.00288064	-4.06905	NA	NA	NA	1	1	1	0	3	0.602021	-3.55533	1.19242	-3.92196	-1.13875	3.92714	NA	NA	0.54716	0.0003775	0.233095	8.78303e-05	0.254806	8.59637e-05	NA	NA	0.845811	0.00750991	0.798455	0.00565781	0.834315	0.00423418	NA	NA
SRD5A1	0.00052611	0.00978639	-3.4671	Minor_Salivary_Gland	6.8126e-05	0.00477433	3.98274	Stomach	4.72051e-05	0.00313084	-4.06905	NA	NA	NA	1	1	1	0	3	0.602021	-3.55533	1.19242	-3.92196	-1.13875	3.92714	NA	NA	0.54716	0.0003775	0.233095	8.78303e-05	0.254806	8.59637e-05	NA	NA	0.845811	0.00750991	0.798455	0.00565781	0.838643	0.00455495	NA	NA
SRD5A1	0.00052611	0.00978639	-3.4671	Minor_Salivary_Gland	6.8126e-05	0.00477433	3.98274	Testis	4.82307e-05	0.003373	-4.06404	NA	NA	NA	1	1	1	0	3	0.602021	-3.55533	1.19242	-3.92196	-1.13118	3.93289	NA	NA	0.54716	0.0003775	0.233095	8.78303e-05	0.257979	8.39308e-05	NA	NA	0.845811	0.00750991	0.798455	0.00565781	0.841095	0.00484569	NA	NA
SRD5A1	0.00052611	0.00978639	-3.4671	Minor_Salivary_Gland	6.8126e-05	0.00477433	3.98274	smultixcan	4.9849e-05	0.0028885	-4.05633	NA	NA	NA	1	1	1	0	3	0.602021	-3.55533	1.19242	-3.92196	-1.12093	3.92379	NA	NA	0.54716	0.0003775	0.233095	8.78303e-05	0.262318	8.71671e-05	NA	NA	0.845811	0.00750991	0.798455	0.00565781	0.8192	0.00417766	NA	NA
SRD5A1	0.00052611	0.00978639	-3.4671	Prostate	8.74081e-05	0.00519307	3.92312	Artery_Tibial	5.52903e-05	0.00312073	-4.03206	NA	NA	NA	1	1	1	0	3	0.602021	-3.55533	1.16092	-3.7746	-1.08773	3.90679	NA	NA	0.54716	0.0003775	0.245675	0.000160263	0.276717	9.35296e-05	NA	NA	0.845811	0.00750991	0.843501	0.00786953	0.830113	0.00436333	NA	NA
SRD5A1	0.00052611	0.00978639	-3.4671	Prostate	8.74081e-05	0.00519307	3.92312	Brain_Cerebellar_Hemisphere	5.52903e-05	0.00323694	-4.03206	NA	NA	NA	1	1	1	0	3	0.602021	-3.55533	1.16092	-3.7746	-1.08773	3.90679	NA	NA	0.54716	0.0003775	0.245675	0.000160263	0.276717	9.35296e-05	NA	NA	0.845811	0.00750991	0.843501	0.00786953	0.833692	0.00442296	NA	NA
SRD5A1	0.00052611	0.00978639	-3.4671	Prostate	8.74081e-05	0.00519307	3.92312	Brain_Cerebellum	4.82307e-05	0.00312323	-4.06404	NA	NA	NA	1	1	1	0	3	0.602021	-3.55533	1.16092	-3.7746	-1.13118	3.93289	NA	NA	0.54716	0.0003775	0.245675	0.000160263	0.257979	8.39308e-05	NA	NA	0.845811	0.00750991	0.843501	0.00786953	0.83017	0.00407356	NA	NA
SRD5A1	0.00052611	0.00978639	-3.4671	Prostate	8.74081e-05	0.00519307	3.92312	Brain_Frontal_Cortex_BA9	8.5452e-05	0.00507599	3.92857	NA	NA	NA	1	1	1	0	3	0.602021	-3.55533	1.16092	-3.7746	1.12644	-3.88624	NA	NA	0.54716	0.0003775	0.245675	0.000160263	0.259979	0.000101809	NA	NA	0.845811	0.00750991	0.843501	0.00786953	0.828405	0.00524404	NA	NA
SRD5A1	0.00052611	0.00978639	-3.4671	Prostate	8.74081e-05	0.00519307	3.92312	Brain_Spinal_cord_cervical_c-1	4.72051e-05	0.00358154	-4.06905	NA	NA	NA	1	1	1	0	3	0.602021	-3.55533	1.16092	-3.7746	-1.13875	3.92714	NA	NA	0.54716	0.0003775	0.245675	0.000160263	0.254806	8.59637e-05	NA	NA	0.845811	0.00750991	0.843501	0.00786953	0.84642	0.00514587	NA	NA
SRD5A1	0.00052611	0.00978639	-3.4671	Prostate	8.74081e-05	0.00519307	3.92312	Breast_Mammary_Tissue	5.52903e-05	0.00325408	-4.03206	NA	NA	NA	1	1	1	0	3	0.602021	-3.55533	1.16092	-3.7746	-1.08773	3.90679	NA	NA	0.54716	0.0003775	0.245675	0.000160263	0.276717	9.35296e-05	NA	NA	0.845811	0.00750991	0.843501	0.00786953	0.839873	0.00449146	NA	NA
SRD5A1	0.00052611	0.00978639	-3.4671	Prostate	8.74081e-05	0.00519307	3.92312	Cells_EBV-transformed_lymphocytes	4.82307e-05	0.00265726	-4.06404	NA	NA	NA	1	1	1	0	3	0.602021	-3.55533	1.16092	-3.7746	-1.13118	3.93289	NA	NA	0.54716	0.0003775	0.245675	0.000160263	0.257979	8.39308e-05	NA	NA	0.845811	0.00750991	0.843501	0.00786953	0.830842	0.00375161	NA	NA
SRD5A1	0.00052611	0.00978639	-3.4671	Prostate	8.74081e-05	0.00519307	3.92312	Liver	5.52903e-05	0.00362434	-4.03206	NA	NA	NA	1	1	1	0	3	0.602021	-3.55533	1.16092	-3.7746	-1.08773	3.90679	NA	NA	0.54716	0.0003775	0.245675	0.000160263	0.276717	9.35296e-05	NA	NA	0.845811	0.00750991	0.843501	0.00786953	0.830456	0.00505426	NA	NA
SRD5A1	0.00052611	0.00978639	-3.4671	Prostate	8.74081e-05	0.00519307	3.92312	Lung	4.82307e-05	0.002921	-4.06404	NA	NA	NA	1	1	1	0	3	0.602021	-3.55533	1.16092	-3.7746	-1.13118	3.93289	NA	NA	0.54716	0.0003775	0.245675	0.000160263	0.257979	8.39308e-05	NA	NA	0.845811	0.00750991	0.843501	0.00786953	0.821148	0.004234	NA	NA
SRD5A1	0.00052611	0.00978639	-3.4671	Prostate	8.74081e-05	0.00519307	3.92312	Minor_Salivary_Gland	4.82307e-05	0.0028918	-4.06404	NA	NA	NA	1	1	1	0	3	0.602021	-3.55533	1.16092	-3.7746	-1.13118	3.93289	NA	NA	0.54716	0.0003775	0.245675	0.000160263	0.257979	8.39308e-05	NA	NA	0.845811	0.00750991	0.843501	0.00786953	0.830649	0.00427493	NA	NA
SRD5A1	0.00052611	0.00978639	-3.4671	Prostate	8.74081e-05	0.00519307	3.92312	Nerve_Tibial	4.82307e-05	0.00302366	-4.06404	NA	NA	NA	1	1	1	0	3	0.602021	-3.55533	1.16092	-3.7746	-1.13118	3.93289	NA	NA	0.54716	0.0003775	0.245675	0.000160263	0.257979	8.39308e-05	NA	NA	0.845811	0.00750991	0.843501	0.00786953	0.83005	0.0043943	NA	NA
SRD5A1	0.00052611	0.00978639	-3.4671	Prostate	8.74081e-05	0.00519307	3.92312	Skin_Not_Sun_Exposed_Suprapubic	4.72051e-05	0.00310267	-4.06905	NA	NA	NA	1	1	1	0	3	0.602021	-3.55533	1.16092	-3.7746	-1.13875	3.92714	NA	NA	0.54716	0.0003775	0.245675	0.000160263	0.254806	8.59637e-05	NA	NA	0.845811	0.00750991	0.843501	0.00786953	0.837896	0.00433484	NA	NA
SRD5A1	0.00052611	0.00978639	-3.4671	Prostate	8.74081e-05	0.00519307	3.92312	Skin_Sun_Exposed_Lower_leg	4.72051e-05	0.00288064	-4.06905	NA	NA	NA	1	1	1	0	3	0.602021	-3.55533	1.16092	-3.7746	-1.13875	3.92714	NA	NA	0.54716	0.0003775	0.245675	0.000160263	0.254806	8.59637e-05	NA	NA	0.845811	0.00750991	0.843501	0.00786953	0.834315	0.00423418	NA	NA
SRD5A1	0.00052611	0.00978639	-3.4671	Prostate	8.74081e-05	0.00519307	3.92312	Stomach	4.72051e-05	0.00313084	-4.06905	NA	NA	NA	1	1	1	0	3	0.602021	-3.55533	1.16092	-3.7746	-1.13875	3.92714	NA	NA	0.54716	0.0003775	0.245675	0.000160263	0.254806	8.59637e-05	NA	NA	0.845811	0.00750991	0.843501	0.00786953	0.838643	0.00455495	NA	NA
SRD5A1	0.00052611	0.00978639	-3.4671	Prostate	8.74081e-05	0.00519307	3.92312	Testis	4.82307e-05	0.003373	-4.06404	NA	NA	NA	1	1	1	0	3	0.602021	-3.55533	1.16092	-3.7746	-1.13118	3.93289	NA	NA	0.54716	0.0003775	0.245675	0.000160263	0.257979	8.39308e-05	NA	NA	0.845811	0.00750991	0.843501	0.00786953	0.841095	0.00484569	NA	NA
SRD5A1	0.00052611	0.00978639	-3.4671	Prostate	8.74081e-05	0.00519307	3.92312	smultixcan	4.9849e-05	0.0028885	-4.05633	NA	NA	NA	1	1	1	0	3	0.602021	-3.55533	1.16092	-3.7746	-1.12093	3.92379	NA	NA	0.54716	0.0003775	0.245675	0.000160263	0.262318	8.71671e-05	NA	NA	0.845811	0.00750991	0.843501	0.00786953	0.8192	0.00417766	NA	NA
TREH	0.00053645	0.0099367	-3.46186	Adipose_Subcutaneous	3.69744e-05	0.00293265	4.12562	Kidney_Cortex	9.03928e-06	0.000935576	4.43896	NA	NA	NA	1	1	1	0	3	0.155636	-3.44607	0.58717	-4.08516	0.415547	-4.43174	NA	NA	0.87632	0.00056881	0.557089	4.40466e-05	0.677741	9.3476e-06	NA	NA	0.945698	0.0099859	0.944349	0.00314119	0.95724	0.000861467	NA	NA
TREH	0.00053645	0.0099367	-3.46186	Adipose_Subcutaneous	3.69744e-05	0.00293265	4.12562	Small_Intestine_Terminal_Ileum	9.03928e-06	0.000749276	4.43896	NA	NA	NA	1	1	1	0	3	0.155636	-3.44607	0.58717	-4.08516	0.415547	-4.43174	NA	NA	0.87632	0.00056881	0.557089	4.40466e-05	0.677741	9.3476e-06	NA	NA	0.945698	0.0099859	0.944349	0.00314119	0.95465	0.000687498	NA	NA
TREH	0.00053645	0.0099367	-3.46186	Adipose_Subcutaneous	3.69744e-05	0.00293265	4.12562	smultixcan	9.03928e-06	0.000706352	4.43896	NA	NA	NA	1	1	1	0	3	0.155636	-3.44607	0.58717	-4.08516	0.415547	-4.43174	NA	NA	0.87632	0.00056881	0.557089	4.40466e-05	0.677741	9.3476e-06	NA	NA	0.945698	0.0099859	0.944349	0.00314119	0.952155	0.000674463	NA	NA
TREH	0.00053645	0.0099367	-3.46186	Artery_Aorta	3.42742e-05	0.0029963	4.14303	Kidney_Cortex	9.03928e-06	0.000935576	4.43896	NA	NA	NA	1	1	1	0	3	0.155636	-3.44607	0.754828	-4.07658	0.415547	-4.43174	NA	NA	0.87632	0.00056881	0.450352	4.57028e-05	0.677741	9.3476e-06	NA	NA	0.945698	0.0099859	0.917469	0.00325852	0.95724	0.000861467	NA	NA
TREH	0.00053645	0.0099367	-3.46186	Artery_Aorta	3.42742e-05	0.0029963	4.14303	Small_Intestine_Terminal_Ileum	9.03928e-06	0.000749276	4.43896	NA	NA	NA	1	1	1	0	3	0.155636	-3.44607	0.754828	-4.07658	0.415547	-4.43174	NA	NA	0.87632	0.00056881	0.450352	4.57028e-05	0.677741	9.3476e-06	NA	NA	0.945698	0.0099859	0.917469	0.00325852	0.95465	0.000687498	NA	NA
TREH	0.00053645	0.0099367	-3.46186	Artery_Aorta	3.42742e-05	0.0029963	4.14303	smultixcan	9.03928e-06	0.000706352	4.43896	NA	NA	NA	1	1	1	0	3	0.155636	-3.44607	0.754828	-4.07658	0.415547	-4.43174	NA	NA	0.87632	0.00056881	0.450352	4.57028e-05	0.677741	9.3476e-06	NA	NA	0.945698	0.0099859	0.917469	0.00325852	0.952155	0.000674463	NA	NA
TREH	0.00053645	0.0099367	-3.46186	Brain_Cerebellum	3.42742e-05	0.00285247	4.14303	Kidney_Cortex	9.03928e-06	0.000935576	4.43896	NA	NA	NA	1	1	1	0	3	0.155636	-3.44607	0.754828	-4.07658	0.415547	-4.43174	NA	NA	0.87632	0.00056881	0.450352	4.57028e-05	0.677741	9.3476e-06	NA	NA	0.945698	0.0099859	0.923735	0.00308197	0.95724	0.000861467	NA	NA
TREH	0.00053645	0.0099367	-3.46186	Brain_Cerebellum	3.42742e-05	0.00285247	4.14303	Small_Intestine_Terminal_Ileum	9.03928e-06	0.000749276	4.43896	NA	NA	NA	1	1	1	0	3	0.155636	-3.44607	0.754828	-4.07658	0.415547	-4.43174	NA	NA	0.87632	0.00056881	0.450352	4.57028e-05	0.677741	9.3476e-06	NA	NA	0.945698	0.0099859	0.923735	0.00308197	0.95465	0.000687498	NA	NA
TREH	0.00053645	0.0099367	-3.46186	Brain_Cerebellum	3.42742e-05	0.00285247	4.14303	smultixcan	9.03928e-06	0.000706352	4.43896	NA	NA	NA	1	1	1	0	3	0.155636	-3.44607	0.754828	-4.07658	0.415547	-4.43174	NA	NA	0.87632	0.00056881	0.450352	4.57028e-05	0.677741	9.3476e-06	NA	NA	0.945698	0.0099859	0.923735	0.00308197	0.952155	0.000674463	NA	NA
TREH	0.00053645	0.0099367	-3.46186	Brain_Frontal_Cortex_BA9	3.69744e-05	0.00260142	-4.12562	Kidney_Cortex	9.03928e-06	0.000935576	4.43896	NA	NA	NA	1	1	1	0	3	0.155636	-3.44607	-0.58717	4.08516	0.415547	-4.43174	NA	NA	0.87632	0.00056881	0.557089	4.40466e-05	0.677741	9.3476e-06	NA	NA	0.945698	0.0099859	0.944069	0.00304149	0.95724	0.000861467	NA	NA
TREH	0.00053645	0.0099367	-3.46186	Brain_Frontal_Cortex_BA9	3.69744e-05	0.00260142	-4.12562	Small_Intestine_Terminal_Ileum	9.03928e-06	0.000749276	4.43896	NA	NA	NA	1	1	1	0	3	0.155636	-3.44607	-0.58717	4.08516	0.415547	-4.43174	NA	NA	0.87632	0.00056881	0.557089	4.40466e-05	0.677741	9.3476e-06	NA	NA	0.945698	0.0099859	0.944069	0.00304149	0.95465	0.000687498	NA	NA
TREH	0.00053645	0.0099367	-3.46186	Brain_Frontal_Cortex_BA9	3.69744e-05	0.00260142	-4.12562	smultixcan	9.03928e-06	0.000706352	4.43896	NA	NA	NA	1	1	1	0	3	0.155636	-3.44607	-0.58717	4.08516	0.415547	-4.43174	NA	NA	0.87632	0.00056881	0.557089	4.40466e-05	0.677741	9.3476e-06	NA	NA	0.945698	0.0099859	0.944069	0.00304149	0.952155	0.000674463	NA	NA
TREH	0.00053645	0.0099367	-3.46186	Brain_Hippocampus	3.69744e-05	0.00285431	-4.12562	Kidney_Cortex	9.03928e-06	0.000935576	4.43896	NA	NA	NA	1	1	1	0	3	0.155636	-3.44607	-0.58717	4.08516	0.415547	-4.43174	NA	NA	0.87632	0.00056881	0.557089	4.40466e-05	0.677741	9.3476e-06	NA	NA	0.945698	0.0099859	0.946394	0.00319226	0.95724	0.000861467	NA	NA
TREH	0.00053645	0.0099367	-3.46186	Brain_Hippocampus	3.69744e-05	0.00285431	-4.12562	Small_Intestine_Terminal_Ileum	9.03928e-06	0.000749276	4.43896	NA	NA	NA	1	1	1	0	3	0.155636	-3.44607	-0.58717	4.08516	0.415547	-4.43174	NA	NA	0.87632	0.00056881	0.557089	4.40466e-05	0.677741	9.3476e-06	NA	NA	0.945698	0.0099859	0.946394	0.00319226	0.95465	0.000687498	NA	NA
TREH	0.00053645	0.0099367	-3.46186	Brain_Hippocampus	3.69744e-05	0.00285431	-4.12562	smultixcan	9.03928e-06	0.000706352	4.43896	NA	NA	NA	1	1	1	0	3	0.155636	-3.44607	-0.58717	4.08516	0.415547	-4.43174	NA	NA	0.87632	0.00056881	0.557089	4.40466e-05	0.677741	9.3476e-06	NA	NA	0.945698	0.0099859	0.946394	0.00319226	0.952155	0.000674463	NA	NA
TREH	0.00053645	0.0099367	-3.46186	Brain_Hypothalamus	3.42742e-05	0.00278537	-4.14303	Kidney_Cortex	9.03928e-06	0.000935576	4.43896	NA	NA	NA	1	1	1	0	3	0.155636	-3.44607	-0.754828	4.07658	0.415547	-4.43174	NA	NA	0.87632	0.00056881	0.450352	4.57028e-05	0.677741	9.3476e-06	NA	NA	0.945698	0.0099859	0.921675	0.00343155	0.95724	0.000861467	NA	NA
TREH	0.00053645	0.0099367	-3.46186	Brain_Hypothalamus	3.42742e-05	0.00278537	-4.14303	Small_Intestine_Terminal_Ileum	9.03928e-06	0.000749276	4.43896	NA	NA	NA	1	1	1	0	3	0.155636	-3.44607	-0.754828	4.07658	0.415547	-4.43174	NA	NA	0.87632	0.00056881	0.450352	4.57028e-05	0.677741	9.3476e-06	NA	NA	0.945698	0.0099859	0.921675	0.00343155	0.95465	0.000687498	NA	NA
TREH	0.00053645	0.0099367	-3.46186	Brain_Hypothalamus	3.42742e-05	0.00278537	-4.14303	smultixcan	9.03928e-06	0.000706352	4.43896	NA	NA	NA	1	1	1	0	3	0.155636	-3.44607	-0.754828	4.07658	0.415547	-4.43174	NA	NA	0.87632	0.00056881	0.450352	4.57028e-05	0.677741	9.3476e-06	NA	NA	0.945698	0.0099859	0.921675	0.00343155	0.952155	0.000674463	NA	NA
TREH	0.00053645	0.0099367	-3.46186	Brain_Nucleus_accumbens_basal_ganglia	3.69744e-05	0.00280693	4.12562	Kidney_Cortex	9.03928e-06	0.000935576	4.43896	NA	NA	NA	1	1	1	0	3	0.155636	-3.44607	0.58717	-4.08516	0.415547	-4.43174	NA	NA	0.87632	0.00056881	0.557089	4.40466e-05	0.677741	9.3476e-06	NA	NA	0.945698	0.0099859	0.946078	0.00306629	0.95724	0.000861467	NA	NA
TREH	0.00053645	0.0099367	-3.46186	Brain_Nucleus_accumbens_basal_ganglia	3.69744e-05	0.00280693	4.12562	Small_Intestine_Terminal_Ileum	9.03928e-06	0.000749276	4.43896	NA	NA	NA	1	1	1	0	3	0.155636	-3.44607	0.58717	-4.08516	0.415547	-4.43174	NA	NA	0.87632	0.00056881	0.557089	4.40466e-05	0.677741	9.3476e-06	NA	NA	0.945698	0.0099859	0.946078	0.00306629	0.95465	0.000687498	NA	NA
TREH	0.00053645	0.0099367	-3.46186	Brain_Nucleus_accumbens_basal_ganglia	3.69744e-05	0.00280693	4.12562	smultixcan	9.03928e-06	0.000706352	4.43896	NA	NA	NA	1	1	1	0	3	0.155636	-3.44607	0.58717	-4.08516	0.415547	-4.43174	NA	NA	0.87632	0.00056881	0.557089	4.40466e-05	0.677741	9.3476e-06	NA	NA	0.945698	0.0099859	0.946078	0.00306629	0.952155	0.000674463	NA	NA
TREH	0.00053645	0.0099367	-3.46186	Brain_Spinal_cord_cervical_c-1	3.42742e-05	0.00251703	4.14303	Kidney_Cortex	9.03928e-06	0.000935576	4.43896	NA	NA	NA	1	1	1	0	3	0.155636	-3.44607	0.754828	-4.07658	0.415547	-4.43174	NA	NA	0.87632	0.00056881	0.450352	4.57028e-05	0.677741	9.3476e-06	NA	NA	0.945698	0.0099859	0.918731	0.00316458	0.95724	0.000861467	NA	NA
TREH	0.00053645	0.0099367	-3.46186	Brain_Spinal_cord_cervical_c-1	3.42742e-05	0.00251703	4.14303	Small_Intestine_Terminal_Ileum	9.03928e-06	0.000749276	4.43896	NA	NA	NA	1	1	1	0	3	0.155636	-3.44607	0.754828	-4.07658	0.415547	-4.43174	NA	NA	0.87632	0.00056881	0.450352	4.57028e-05	0.677741	9.3476e-06	NA	NA	0.945698	0.0099859	0.918731	0.00316458	0.95465	0.000687498	NA	NA
TREH	0.00053645	0.0099367	-3.46186	Brain_Spinal_cord_cervical_c-1	3.42742e-05	0.00251703	4.14303	smultixcan	9.03928e-06	0.000706352	4.43896	NA	NA	NA	1	1	1	0	3	0.155636	-3.44607	0.754828	-4.07658	0.415547	-4.43174	NA	NA	0.87632	0.00056881	0.450352	4.57028e-05	0.677741	9.3476e-06	NA	NA	0.945698	0.0099859	0.918731	0.00316458	0.952155	0.000674463	NA	NA
TREH	0.00053645	0.0099367	-3.46186	Colon_Transverse	9.62388e-06	0.00092013	-4.42546	Kidney_Cortex	9.03928e-06	0.000935576	4.43896	NA	NA	NA	1	1	1	0	3	0.155636	-3.44607	-0.83254	4.34902	0.415547	-4.43174	NA	NA	0.87632	0.00056881	0.405104	1.36748e-05	0.677741	9.3476e-06	NA	NA	0.945698	0.0099859	0.908799	0.00117903	0.95724	0.000861467	NA	NA
TREH	0.00053645	0.0099367	-3.46186	Colon_Transverse	9.62388e-06	0.00092013	-4.42546	Small_Intestine_Terminal_Ileum	9.03928e-06	0.000749276	4.43896	NA	NA	NA	1	1	1	0	3	0.155636	-3.44607	-0.83254	4.34902	0.415547	-4.43174	NA	NA	0.87632	0.00056881	0.405104	1.36748e-05	0.677741	9.3476e-06	NA	NA	0.945698	0.0099859	0.908799	0.00117903	0.95465	0.000687498	NA	NA
TREH	0.00053645	0.0099367	-3.46186	Colon_Transverse	9.62388e-06	0.00092013	-4.42546	smultixcan	9.03928e-06	0.000706352	4.43896	NA	NA	NA	1	1	1	0	3	0.155636	-3.44607	-0.83254	4.34902	0.415547	-4.43174	NA	NA	0.87632	0.00056881	0.405104	1.36748e-05	0.677741	9.3476e-06	NA	NA	0.945698	0.0099859	0.908799	0.00117903	0.952155	0.000674463	NA	NA
TREH	0.00053645	0.0099367	-3.46186	Esophagus_Mucosa	3.42742e-05	0.00254976	-4.14303	Kidney_Cortex	9.03928e-06	0.000935576	4.43896	NA	NA	NA	1	1	1	0	3	0.155636	-3.44607	-0.754828	4.07658	0.415547	-4.43174	NA	NA	0.87632	0.00056881	0.450352	4.57028e-05	0.677741	9.3476e-06	NA	NA	0.945698	0.0099859	0.917387	0.00301289	0.95724	0.000861467	NA	NA
TREH	0.00053645	0.0099367	-3.46186	Esophagus_Mucosa	3.42742e-05	0.00254976	-4.14303	Small_Intestine_Terminal_Ileum	9.03928e-06	0.000749276	4.43896	NA	NA	NA	1	1	1	0	3	0.155636	-3.44607	-0.754828	4.07658	0.415547	-4.43174	NA	NA	0.87632	0.00056881	0.450352	4.57028e-05	0.677741	9.3476e-06	NA	NA	0.945698	0.0099859	0.917387	0.00301289	0.95465	0.000687498	NA	NA
TREH	0.00053645	0.0099367	-3.46186	Esophagus_Mucosa	3.42742e-05	0.00254976	-4.14303	smultixcan	9.03928e-06	0.000706352	4.43896	NA	NA	NA	1	1	1	0	3	0.155636	-3.44607	-0.754828	4.07658	0.415547	-4.43174	NA	NA	0.87632	0.00056881	0.450352	4.57028e-05	0.677741	9.3476e-06	NA	NA	0.945698	0.0099859	0.917387	0.00301289	0.952155	0.000674463	NA	NA
TREH	0.00053645	0.0099367	-3.46186	Esophagus_Muscularis	3.69744e-05	0.00242453	4.12562	Kidney_Cortex	9.03928e-06	0.000935576	4.43896	NA	NA	NA	1	1	1	0	3	0.155636	-3.44607	0.58717	-4.08516	0.415547	-4.43174	NA	NA	0.87632	0.00056881	0.557089	4.40466e-05	0.677741	9.3476e-06	NA	NA	0.945698	0.0099859	0.941117	0.0026774	0.95724	0.000861467	NA	NA
TREH	0.00053645	0.0099367	-3.46186	Esophagus_Muscularis	3.69744e-05	0.00242453	4.12562	Small_Intestine_Terminal_Ileum	9.03928e-06	0.000749276	4.43896	NA	NA	NA	1	1	1	0	3	0.155636	-3.44607	0.58717	-4.08516	0.415547	-4.43174	NA	NA	0.87632	0.00056881	0.557089	4.40466e-05	0.677741	9.3476e-06	NA	NA	0.945698	0.0099859	0.941117	0.0026774	0.95465	0.000687498	NA	NA
TREH	0.00053645	0.0099367	-3.46186	Esophagus_Muscularis	3.69744e-05	0.00242453	4.12562	smultixcan	9.03928e-06	0.000706352	4.43896	NA	NA	NA	1	1	1	0	3	0.155636	-3.44607	0.58717	-4.08516	0.415547	-4.43174	NA	NA	0.87632	0.00056881	0.557089	4.40466e-05	0.677741	9.3476e-06	NA	NA	0.945698	0.0099859	0.941117	0.0026774	0.952155	0.000674463	NA	NA
TREH	0.00053645	0.0099367	-3.46186	Heart_Left_Ventricle	3.42742e-05	0.00257549	4.14303	Kidney_Cortex	9.03928e-06	0.000935576	4.43896	NA	NA	NA	1	1	1	0	3	0.155636	-3.44607	0.754828	-4.07658	0.415547	-4.43174	NA	NA	0.87632	0.00056881	0.450352	4.57028e-05	0.677741	9.3476e-06	NA	NA	0.945698	0.0099859	0.920711	0.0030403	0.95724	0.000861467	NA	NA
TREH	0.00053645	0.0099367	-3.46186	Heart_Left_Ventricle	3.42742e-05	0.00257549	4.14303	Small_Intestine_Terminal_Ileum	9.03928e-06	0.000749276	4.43896	NA	NA	NA	1	1	1	0	3	0.155636	-3.44607	0.754828	-4.07658	0.415547	-4.43174	NA	NA	0.87632	0.00056881	0.450352	4.57028e-05	0.677741	9.3476e-06	NA	NA	0.945698	0.0099859	0.920711	0.0030403	0.95465	0.000687498	NA	NA
TREH	0.00053645	0.0099367	-3.46186	Heart_Left_Ventricle	3.42742e-05	0.00257549	4.14303	smultixcan	9.03928e-06	0.000706352	4.43896	NA	NA	NA	1	1	1	0	3	0.155636	-3.44607	0.754828	-4.07658	0.415547	-4.43174	NA	NA	0.87632	0.00056881	0.450352	4.57028e-05	0.677741	9.3476e-06	NA	NA	0.945698	0.0099859	0.920711	0.0030403	0.952155	0.000674463	NA	NA
TREH	0.00053645	0.0099367	-3.46186	Kidney_Cortex	9.77711e-06	0.00109609	-4.42204	Kidney_Cortex	9.03928e-06	0.000935576	4.43896	NA	NA	NA	1	1	1	0	3	0.155636	-3.44607	-0.436571	4.41509	0.415547	-4.43174	NA	NA	0.87632	0.00056881	0.662423	1.00966e-05	0.677741	9.3476e-06	NA	NA	0.945698	0.0099859	0.972066	0.00103561	0.95724	0.000861467	NA	NA
TREH	0.00053645	0.0099367	-3.46186	Kidney_Cortex	9.77711e-06	0.00109609	-4.42204	Small_Intestine_Terminal_Ileum	9.03928e-06	0.000749276	4.43896	NA	NA	NA	1	1	1	0	3	0.155636	-3.44607	-0.436571	4.41509	0.415547	-4.43174	NA	NA	0.87632	0.00056881	0.662423	1.00966e-05	0.677741	9.3476e-06	NA	NA	0.945698	0.0099859	0.972066	0.00103561	0.95465	0.000687498	NA	NA
TREH	0.00053645	0.0099367	-3.46186	Kidney_Cortex	9.77711e-06	0.00109609	-4.42204	smultixcan	9.03928e-06	0.000706352	4.43896	NA	NA	NA	1	1	1	0	3	0.155636	-3.44607	-0.436571	4.41509	0.415547	-4.43174	NA	NA	0.87632	0.00056881	0.662423	1.00966e-05	0.677741	9.3476e-06	NA	NA	0.945698	0.0099859	0.972066	0.00103561	0.952155	0.000674463	NA	NA
TREH	0.00053645	0.0099367	-3.46186	Liver	1.10788e-05	0.00112291	-4.39497	Kidney_Cortex	9.03928e-06	0.000935576	4.43896	NA	NA	NA	1	1	1	0	3	0.155636	-3.44607	-0.792414	4.32654	0.415547	-4.43174	NA	NA	0.87632	0.00056881	0.428119	1.5147e-05	0.677741	9.3476e-06	NA	NA	0.945698	0.0099859	0.903018	0.00129748	0.95724	0.000861467	NA	NA
TREH	0.00053645	0.0099367	-3.46186	Liver	1.10788e-05	0.00112291	-4.39497	Small_Intestine_Terminal_Ileum	9.03928e-06	0.000749276	4.43896	NA	NA	NA	1	1	1	0	3	0.155636	-3.44607	-0.792414	4.32654	0.415547	-4.43174	NA	NA	0.87632	0.00056881	0.428119	1.5147e-05	0.677741	9.3476e-06	NA	NA	0.945698	0.0099859	0.903018	0.00129748	0.95465	0.000687498	NA	NA
TREH	0.00053645	0.0099367	-3.46186	Liver	1.10788e-05	0.00112291	-4.39497	smultixcan	9.03928e-06	0.000706352	4.43896	NA	NA	NA	1	1	1	0	3	0.155636	-3.44607	-0.792414	4.32654	0.415547	-4.43174	NA	NA	0.87632	0.00056881	0.428119	1.5147e-05	0.677741	9.3476e-06	NA	NA	0.945698	0.0099859	0.903018	0.00129748	0.952155	0.000674463	NA	NA
TREH	0.00053645	0.0099367	-3.46186	Minor_Salivary_Gland	3.69744e-05	0.00314646	-4.12562	Kidney_Cortex	9.03928e-06	0.000935576	4.43896	NA	NA	NA	1	1	1	0	3	0.155636	-3.44607	-0.58717	4.08516	0.415547	-4.43174	NA	NA	0.87632	0.00056881	0.557089	4.40466e-05	0.677741	9.3476e-06	NA	NA	0.945698	0.0099859	0.936439	0.00341988	0.95724	0.000861467	NA	NA
TREH	0.00053645	0.0099367	-3.46186	Minor_Salivary_Gland	3.69744e-05	0.00314646	-4.12562	Small_Intestine_Terminal_Ileum	9.03928e-06	0.000749276	4.43896	NA	NA	NA	1	1	1	0	3	0.155636	-3.44607	-0.58717	4.08516	0.415547	-4.43174	NA	NA	0.87632	0.00056881	0.557089	4.40466e-05	0.677741	9.3476e-06	NA	NA	0.945698	0.0099859	0.936439	0.00341988	0.95465	0.000687498	NA	NA
TREH	0.00053645	0.0099367	-3.46186	Minor_Salivary_Gland	3.69744e-05	0.00314646	-4.12562	smultixcan	9.03928e-06	0.000706352	4.43896	NA	NA	NA	1	1	1	0	3	0.155636	-3.44607	-0.58717	4.08516	0.415547	-4.43174	NA	NA	0.87632	0.00056881	0.557089	4.40466e-05	0.677741	9.3476e-06	NA	NA	0.945698	0.0099859	0.936439	0.00341988	0.952155	0.000674463	NA	NA
TREH	0.00053645	0.0099367	-3.46186	Nerve_Tibial	3.42742e-05	0.00283129	-4.14303	Kidney_Cortex	9.03928e-06	0.000935576	4.43896	NA	NA	NA	1	1	1	0	3	0.155636	-3.44607	-0.754828	4.07658	0.415547	-4.43174	NA	NA	0.87632	0.00056881	0.450352	4.57028e-05	0.677741	9.3476e-06	NA	NA	0.945698	0.0099859	0.907022	0.00323681	0.95724	0.000861467	NA	NA
TREH	0.00053645	0.0099367	-3.46186	Nerve_Tibial	3.42742e-05	0.00283129	-4.14303	Small_Intestine_Terminal_Ileum	9.03928e-06	0.000749276	4.43896	NA	NA	NA	1	1	1	0	3	0.155636	-3.44607	-0.754828	4.07658	0.415547	-4.43174	NA	NA	0.87632	0.00056881	0.450352	4.57028e-05	0.677741	9.3476e-06	NA	NA	0.945698	0.0099859	0.907022	0.00323681	0.95465	0.000687498	NA	NA
TREH	0.00053645	0.0099367	-3.46186	Nerve_Tibial	3.42742e-05	0.00283129	-4.14303	smultixcan	9.03928e-06	0.000706352	4.43896	NA	NA	NA	1	1	1	0	3	0.155636	-3.44607	-0.754828	4.07658	0.415547	-4.43174	NA	NA	0.87632	0.00056881	0.450352	4.57028e-05	0.677741	9.3476e-06	NA	NA	0.945698	0.0099859	0.907022	0.00323681	0.952155	0.000674463	NA	NA
TREH	0.00053645	0.0099367	-3.46186	Pituitary	1.33097e-05	0.00119592	-4.35495	Kidney_Cortex	9.03928e-06	0.000935576	4.43896	NA	NA	NA	1	1	1	0	3	0.155636	-3.44607	-0.668891	4.30104	0.415547	-4.43174	NA	NA	0.87632	0.00056881	0.503565	1.70002e-05	0.677741	9.3476e-06	NA	NA	0.945698	0.0099859	0.930379	0.00139524	0.95724	0.000861467	NA	NA
TREH	0.00053645	0.0099367	-3.46186	Pituitary	1.33097e-05	0.00119592	-4.35495	Small_Intestine_Terminal_Ileum	9.03928e-06	0.000749276	4.43896	NA	NA	NA	1	1	1	0	3	0.155636	-3.44607	-0.668891	4.30104	0.415547	-4.43174	NA	NA	0.87632	0.00056881	0.503565	1.70002e-05	0.677741	9.3476e-06	NA	NA	0.945698	0.0099859	0.930379	0.00139524	0.95465	0.000687498	NA	NA
TREH	0.00053645	0.0099367	-3.46186	Pituitary	1.33097e-05	0.00119592	-4.35495	smultixcan	9.03928e-06	0.000706352	4.43896	NA	NA	NA	1	1	1	0	3	0.155636	-3.44607	-0.668891	4.30104	0.415547	-4.43174	NA	NA	0.87632	0.00056881	0.503565	1.70002e-05	0.677741	9.3476e-06	NA	NA	0.945698	0.0099859	0.930379	0.00139524	0.952155	0.000674463	NA	NA
TREH	0.00053645	0.0099367	-3.46186	Prostate	6.96106e-06	0.000740071	-4.49488	Kidney_Cortex	9.03928e-06	0.000935576	4.43896	NA	NA	NA	1	1	1	0	3	0.155636	-3.44607	-0.809259	4.42518	0.415547	-4.43174	NA	NA	0.87632	0.00056881	0.418366	9.63623e-06	0.677741	9.3476e-06	NA	NA	0.945698	0.0099859	0.915713	0.000859126	0.95724	0.000861467	NA	NA
TREH	0.00053645	0.0099367	-3.46186	Prostate	6.96106e-06	0.000740071	-4.49488	Small_Intestine_Terminal_Ileum	9.03928e-06	0.000749276	4.43896	NA	NA	NA	1	1	1	0	3	0.155636	-3.44607	-0.809259	4.42518	0.415547	-4.43174	NA	NA	0.87632	0.00056881	0.418366	9.63623e-06	0.677741	9.3476e-06	NA	NA	0.945698	0.0099859	0.915713	0.000859126	0.95465	0.000687498	NA	NA
TREH	0.00053645	0.0099367	-3.46186	Prostate	6.96106e-06	0.000740071	-4.49488	smultixcan	9.03928e-06	0.000706352	4.43896	NA	NA	NA	1	1	1	0	3	0.155636	-3.44607	-0.809259	4.42518	0.415547	-4.43174	NA	NA	0.87632	0.00056881	0.418366	9.63623e-06	0.677741	9.3476e-06	NA	NA	0.945698	0.0099859	0.915713	0.000859126	0.952155	0.000674463	NA	NA
TREH	0.00053645	0.0099367	-3.46186	Small_Intestine_Terminal_Ileum	3.42742e-05	0.0030395	-4.14303	Kidney_Cortex	9.03928e-06	0.000935576	4.43896	NA	NA	NA	1	1	1	0	3	0.155636	-3.44607	-0.754828	4.07658	0.415547	-4.43174	NA	NA	0.87632	0.00056881	0.450352	4.57028e-05	0.677741	9.3476e-06	NA	NA	0.945698	0.0099859	0.925624	0.00364917	0.95724	0.000861467	NA	NA
TREH	0.00053645	0.0099367	-3.46186	Small_Intestine_Terminal_Ileum	3.42742e-05	0.0030395	-4.14303	Small_Intestine_Terminal_Ileum	9.03928e-06	0.000749276	4.43896	NA	NA	NA	1	1	1	0	3	0.155636	-3.44607	-0.754828	4.07658	0.415547	-4.43174	NA	NA	0.87632	0.00056881	0.450352	4.57028e-05	0.677741	9.3476e-06	NA	NA	0.945698	0.0099859	0.925624	0.00364917	0.95465	0.000687498	NA	NA
TREH	0.00053645	0.0099367	-3.46186	Small_Intestine_Terminal_Ileum	3.42742e-05	0.0030395	-4.14303	smultixcan	9.03928e-06	0.000706352	4.43896	NA	NA	NA	1	1	1	0	3	0.155636	-3.44607	-0.754828	4.07658	0.415547	-4.43174	NA	NA	0.87632	0.00056881	0.450352	4.57028e-05	0.677741	9.3476e-06	NA	NA	0.945698	0.0099859	0.925624	0.00364917	0.952155	0.000674463	NA	NA
TREH	0.00053645	0.0099367	-3.46186	Stomach	3.69744e-05	0.00249741	-4.12562	Kidney_Cortex	9.03928e-06	0.000935576	4.43896	NA	NA	NA	1	1	1	0	3	0.155636	-3.44607	-0.58717	4.08516	0.415547	-4.43174	NA	NA	0.87632	0.00056881	0.557089	4.40466e-05	0.677741	9.3476e-06	NA	NA	0.945698	0.0099859	0.943524	0.00281059	0.95724	0.000861467	NA	NA
TREH	0.00053645	0.0099367	-3.46186	Stomach	3.69744e-05	0.00249741	-4.12562	Small_Intestine_Terminal_Ileum	9.03928e-06	0.000749276	4.43896	NA	NA	NA	1	1	1	0	3	0.155636	-3.44607	-0.58717	4.08516	0.415547	-4.43174	NA	NA	0.87632	0.00056881	0.557089	4.40466e-05	0.677741	9.3476e-06	NA	NA	0.945698	0.0099859	0.943524	0.00281059	0.95465	0.000687498	NA	NA
TREH	0.00053645	0.0099367	-3.46186	Stomach	3.69744e-05	0.00249741	-4.12562	smultixcan	9.03928e-06	0.000706352	4.43896	NA	NA	NA	1	1	1	0	3	0.155636	-3.44607	-0.58717	4.08516	0.415547	-4.43174	NA	NA	0.87632	0.00056881	0.557089	4.40466e-05	0.677741	9.3476e-06	NA	NA	0.945698	0.0099859	0.943524	0.00281059	0.952155	0.000674463	NA	NA
TREH	0.00053645	0.0099367	-3.46186	Testis	3.69744e-05	0.00294344	-4.12562	Kidney_Cortex	9.03928e-06	0.000935576	4.43896	NA	NA	NA	1	1	1	0	3	0.155636	-3.44607	-0.58717	4.08516	0.415547	-4.43174	NA	NA	0.87632	0.00056881	0.557089	4.40466e-05	0.677741	9.3476e-06	NA	NA	0.945698	0.0099859	0.9444	0.0032561	0.95724	0.000861467	NA	NA
TREH	0.00053645	0.0099367	-3.46186	Testis	3.69744e-05	0.00294344	-4.12562	Small_Intestine_Terminal_Ileum	9.03928e-06	0.000749276	4.43896	NA	NA	NA	1	1	1	0	3	0.155636	-3.44607	-0.58717	4.08516	0.415547	-4.43174	NA	NA	0.87632	0.00056881	0.557089	4.40466e-05	0.677741	9.3476e-06	NA	NA	0.945698	0.0099859	0.9444	0.0032561	0.95465	0.000687498	NA	NA
TREH	0.00053645	0.0099367	-3.46186	Testis	3.69744e-05	0.00294344	-4.12562	smultixcan	9.03928e-06	0.000706352	4.43896	NA	NA	NA	1	1	1	0	3	0.155636	-3.44607	-0.58717	4.08516	0.415547	-4.43174	NA	NA	0.87632	0.00056881	0.557089	4.40466e-05	0.677741	9.3476e-06	NA	NA	0.945698	0.0099859	0.9444	0.0032561	0.952155	0.000674463	NA	NA
TREH	0.00053645	0.0099367	-3.46186	Uterus	3.69744e-05	0.00262373	4.12562	Kidney_Cortex	9.03928e-06	0.000935576	4.43896	NA	NA	NA	1	1	1	0	3	0.155636	-3.44607	0.58717	-4.08516	0.415547	-4.43174	NA	NA	0.87632	0.00056881	0.557089	4.40466e-05	0.677741	9.3476e-06	NA	NA	0.945698	0.0099859	0.939752	0.00311086	0.95724	0.000861467	NA	NA
TREH	0.00053645	0.0099367	-3.46186	Uterus	3.69744e-05	0.00262373	4.12562	Small_Intestine_Terminal_Ileum	9.03928e-06	0.000749276	4.43896	NA	NA	NA	1	1	1	0	3	0.155636	-3.44607	0.58717	-4.08516	0.415547	-4.43174	NA	NA	0.87632	0.00056881	0.557089	4.40466e-05	0.677741	9.3476e-06	NA	NA	0.945698	0.0099859	0.939752	0.00311086	0.95465	0.000687498	NA	NA
TREH	0.00053645	0.0099367	-3.46186	Uterus	3.69744e-05	0.00262373	4.12562	smultixcan	9.03928e-06	0.000706352	4.43896	NA	NA	NA	1	1	1	0	3	0.155636	-3.44607	0.58717	-4.08516	0.415547	-4.43174	NA	NA	0.87632	0.00056881	0.557089	4.40466e-05	0.677741	9.3476e-06	NA	NA	0.945698	0.0099859	0.939752	0.00311086	0.952155	0.000674463	NA	NA
TREH	0.00053645	0.0099367	-3.46186	Vagina	3.69744e-05	0.00316675	-4.12562	Kidney_Cortex	9.03928e-06	0.000935576	4.43896	NA	NA	NA	1	1	1	0	3	0.155636	-3.44607	-0.58717	4.08516	0.415547	-4.43174	NA	NA	0.87632	0.00056881	0.557089	4.40466e-05	0.677741	9.3476e-06	NA	NA	0.945698	0.0099859	0.939907	0.00321097	0.95724	0.000861467	NA	NA
TREH	0.00053645	0.0099367	-3.46186	Vagina	3.69744e-05	0.00316675	-4.12562	Small_Intestine_Terminal_Ileum	9.03928e-06	0.000749276	4.43896	NA	NA	NA	1	1	1	0	3	0.155636	-3.44607	-0.58717	4.08516	0.415547	-4.43174	NA	NA	0.87632	0.00056881	0.557089	4.40466e-05	0.677741	9.3476e-06	NA	NA	0.945698	0.0099859	0.939907	0.00321097	0.95465	0.000687498	NA	NA
TREH	0.00053645	0.0099367	-3.46186	Vagina	3.69744e-05	0.00316675	-4.12562	smultixcan	9.03928e-06	0.000706352	4.43896	NA	NA	NA	1	1	1	0	3	0.155636	-3.44607	-0.58717	4.08516	0.415547	-4.43174	NA	NA	0.87632	0.00056881	0.557089	4.40466e-05	0.677741	9.3476e-06	NA	NA	0.945698	0.0099859	0.939907	0.00321097	0.952155	0.000674463	NA	NA
TREH	0.00053645	0.0099367	-3.46186	smultixcan	4.42439e-05	0.0015462	-1.86702	Kidney_Cortex	9.03928e-06	0.000935576	4.43896	NA	NA	NA	1	1	1	0	3	0.155636	-3.44607	-0.294889	1.84433	0.415547	-4.43174	NA	NA	0.87632	0.00056881	0.771528	5.69508e-05	0.677741	9.3476e-06	NA	NA	0.945698	0.0099859	0.949883	0.00172722	0.95724	0.000861467	NA	NA
TREH	0.00053645	0.0099367	-3.46186	smultixcan	4.42439e-05	0.0015462	-1.86702	Small_Intestine_Terminal_Ileum	9.03928e-06	0.000749276	4.43896	NA	NA	NA	1	1	1	0	3	0.155636	-3.44607	-0.294889	1.84433	0.415547	-4.43174	NA	NA	0.87632	0.00056881	0.771528	5.69508e-05	0.677741	9.3476e-06	NA	NA	0.945698	0.0099859	0.949883	0.00172722	0.95465	0.000687498	NA	NA
TREH	0.00053645	0.0099367	-3.46186	smultixcan	4.42439e-05	0.0015462	-1.86702	smultixcan	9.03928e-06	0.000706352	4.43896	NA	NA	NA	1	1	1	0	3	0.155636	-3.44607	-0.294889	1.84433	0.415547	-4.43174	NA	NA	0.87632	0.00056881	0.771528	5.69508e-05	0.677741	9.3476e-06	NA	NA	0.945698	0.0099859	0.949883	0.00172722	0.952155	0.000674463	NA	NA
ABO	NA	NA	NA	Skin_Sun_Exposed_Lower_leg	7.95519e-05	0.00466937	3.94575	Adipose_Subcutaneous	5.52903e-05	0.00328144	4.03206	6.02e-05	0.00254646	4.0119	0	1	1	1	3	NA	NA	3.60817	-3.14475	3.51067	-3.47601	7.9468	-2.63338	NA	NA	0.000308364	0.00166228	0.000446982	0.000508935	1.91e-15	0.00845	NA	NA	0.105744	0.0388311	0.103703	0.016305	2.50019e-12	0.103753
ABO	NA	NA	NA	Skin_Sun_Exposed_Lower_leg	7.95519e-05	0.00466937	3.94575	Adipose_Visceral_Omentum	0.000169378	0.00768501	3.76079	6.02e-05	0.00254646	4.0119	0	1	1	1	3	NA	NA	3.60817	-3.14475	3.95613	-3.13201	7.9468	-2.63338	NA	NA	0.000308364	0.00166228	7.61723e-05	0.00173611	1.91e-15	0.00845	NA	NA	0.105744	0.0388311	0.028794	0.0380977	2.50019e-12	0.103753
ABO	NA	NA	NA	Skin_Sun_Exposed_Lower_leg	7.95519e-05	0.00466937	3.94575	Adrenal_Gland	5.52903e-05	0.00336224	4.03206	6.02e-05	0.00254646	4.0119	0	1	1	1	3	NA	NA	3.60817	-3.14475	3.51067	-3.47601	7.9468	-2.63338	NA	NA	0.000308364	0.00166228	0.000446982	0.000508935	1.91e-15	0.00845	NA	NA	0.105744	0.0388311	0.106443	0.0156257	2.50019e-12	0.103753
ABO	NA	NA	NA	Skin_Sun_Exposed_Lower_leg	7.95519e-05	0.00466937	3.94575	Breast_Mammary_Tissue	0.000169378	0.00762673	3.76079	6.02e-05	0.00254646	4.0119	0	1	1	1	3	NA	NA	3.60817	-3.14475	3.95613	-3.13201	7.9468	-2.63338	NA	NA	0.000308364	0.00166228	7.61723e-05	0.00173611	1.91e-15	0.00845	NA	NA	0.105744	0.0388311	0.0233283	0.0378788	2.50019e-12	0.103753
ABO	NA	NA	NA	Skin_Sun_Exposed_Lower_leg	7.95519e-05	0.00466937	3.94575	Colon_Transverse	0.000169378	0.00782074	3.76079	6.02e-05	0.00254646	4.0119	0	1	1	1	3	NA	NA	3.60817	-3.14475	3.95613	-3.13201	7.9468	-2.63338	NA	NA	0.000308364	0.00166228	7.61723e-05	0.00173611	1.91e-15	0.00845	NA	NA	0.105744	0.0388311	0.0265441	0.0383243	2.50019e-12	0.103753
ABO	NA	NA	NA	Skin_Sun_Exposed_Lower_leg	7.95519e-05	0.00466937	3.94575	Esophagus_Gastroesophageal_Junction	0.000169378	0.00751658	3.76079	6.02e-05	0.00254646	4.0119	0	1	1	1	3	NA	NA	3.60817	-3.14475	3.95613	-3.13201	7.9468	-2.63338	NA	NA	0.000308364	0.00166228	7.61723e-05	0.00173611	1.91e-15	0.00845	NA	NA	0.105744	0.0388311	0.0288247	0.0371609	2.50019e-12	0.103753
ABO	NA	NA	NA	Skin_Sun_Exposed_Lower_leg	7.95519e-05	0.00466937	3.94575	Esophagus_Mucosa	5.52903e-05	0.00332498	-4.03206	6.02e-05	0.00254646	4.0119	0	1	1	1	3	NA	NA	3.60817	-3.14475	-3.51067	3.73116	7.9468	-2.63338	NA	NA	0.000308364	0.00166228	0.000446982	0.000190604	1.91e-15	0.00845	NA	NA	0.105744	0.0388311	0.110061	0.00761192	2.50019e-12	0.103753
ABO	NA	NA	NA	Skin_Sun_Exposed_Lower_leg	7.95519e-05	0.00466937	3.94575	Kidney_Cortex	0.000169378	0.00935165	3.76079	6.02e-05	0.00254646	4.0119	0	1	1	1	3	NA	NA	3.60817	-3.14475	3.95613	-3.13201	7.9468	-2.63338	NA	NA	0.000308364	0.00166228	7.61723e-05	0.00173611	1.91e-15	0.00845	NA	NA	0.105744	0.0388311	0.0252665	0.0442795	2.50019e-12	0.103753
ABO	NA	NA	NA	Skin_Sun_Exposed_Lower_leg	7.95519e-05	0.00466937	3.94575	Lung	5.52903e-05	0.00325423	4.03206	6.02e-05	0.00254646	4.0119	0	1	1	1	3	NA	NA	3.60817	-3.14475	3.51067	-3.47601	7.9468	-2.63338	NA	NA	0.000308364	0.00166228	0.000446982	0.000508935	1.91e-15	0.00845	NA	NA	0.105744	0.0388311	0.097079	0.0158955	2.50019e-12	0.103753
ABO	NA	NA	NA	Skin_Sun_Exposed_Lower_leg	7.95519e-05	0.00466937	3.94575	Minor_Salivary_Gland	0.000169378	0.00761189	3.76079	6.02e-05	0.00254646	4.0119	0	1	1	1	3	NA	NA	3.60817	-3.14475	5.2261	-3.13201	7.9468	-2.63338	NA	NA	0.000308364	0.00166228	1.73121e-07	0.00173611	1.91e-15	0.00845	NA	NA	0.105744	0.0388311	0.000125838	0.0382101	2.50019e-12	0.103753
ABO	NA	NA	NA	Skin_Sun_Exposed_Lower_leg	7.95519e-05	0.00466937	3.94575	Nerve_Tibial	5.52903e-05	0.00339592	-4.03206	6.02e-05	0.00254646	4.0119	0	1	1	1	3	NA	NA	3.60817	-3.14475	-2.54522	3.47601	7.9468	-2.63338	NA	NA	0.000308364	0.00166228	0.010921	0.000508935	1.91e-15	0.00845	NA	NA	0.105744	0.0388311	0.407047	0.0166092	2.50019e-12	0.103753
ABO	NA	NA	NA	Skin_Sun_Exposed_Lower_leg	7.95519e-05	0.00466937	3.94575	Ovary	5.52903e-05	0.0034127	4.03206	6.02e-05	0.00254646	4.0119	0	1	1	1	3	NA	NA	3.60817	-3.14475	3.51067	-2.05122	7.9468	-2.63338	NA	NA	0.000308364	0.00166228	0.000446982	0.0402459	1.91e-15	0.00845	NA	NA	0.105744	0.0388311	0.0934406	0.265218	2.50019e-12	0.103753
ABO	NA	NA	NA	Skin_Sun_Exposed_Lower_leg	7.95519e-05	0.00466937	3.94575	Prostate	5.52903e-05	0.00336132	-4.03206	6.02e-05	0.00254646	4.0119	0	1	1	1	3	NA	NA	3.60817	-3.14475	-3.51067	3.47601	7.9468	-2.63338	NA	NA	0.000308364	0.00166228	0.000446982	0.000508935	1.91e-15	0.00845	NA	NA	0.105744	0.0388311	0.103461	0.0165346	2.50019e-12	0.103753
ABO	NA	NA	NA	Skin_Sun_Exposed_Lower_leg	7.95519e-05	0.00466937	3.94575	Skin_Not_Sun_Exposed_Suprapubic	0.000108051	0.00573042	-3.87176	6.02e-05	0.00254646	4.0119	0	1	1	1	3	NA	NA	3.60817	-3.14475	-3.66429	3.28468	7.9468	-2.63338	NA	NA	0.000308364	0.00166228	0.000248021	0.00102098	1.91e-15	0.00845	NA	NA	0.105744	0.0388311	0.0699757	0.0258994	2.50019e-12	0.103753
ABO	NA	NA	NA	Skin_Sun_Exposed_Lower_leg	7.95519e-05	0.00466937	3.94575	Skin_Sun_Exposed_Lower_leg	5.42342e-05	0.0032091	4.03659	6.02e-05	0.00254646	4.0119	0	1	1	1	3	NA	NA	3.60817	-3.14475	3.57364	-3.46964	7.9468	-2.63338	NA	NA	0.000308364	0.00166228	0.000352049	0.000521165	1.91e-15	0.00845	NA	NA	0.105744	0.0388311	0.0857327	0.0160001	2.50019e-12	0.103753
ABO	NA	NA	NA	Skin_Sun_Exposed_Lower_leg	7.95519e-05	0.00466937	3.94575	Small_Intestine_Terminal_Ileum	5.52903e-05	0.00337056	-4.03206	6.02e-05	0.00254646	4.0119	0	1	1	1	3	NA	NA	3.60817	-3.14475	-3.51067	3.47601	7.9468	-2.63338	NA	NA	0.000308364	0.00166228	0.000446982	0.000508935	1.91e-15	0.00845	NA	NA	0.105744	0.0388311	0.109679	0.0161194	2.50019e-12	0.103753
ABO	NA	NA	NA	Skin_Sun_Exposed_Lower_leg	7.95519e-05	0.00466937	3.94575	Spleen	0.000169378	0.00731012	3.76079	6.02e-05	0.00254646	4.0119	0	1	1	1	3	NA	NA	3.60817	-3.14475	3.95613	-3.13201	7.9468	-2.63338	NA	NA	0.000308364	0.00166228	7.61723e-05	0.00173611	1.91e-15	0.00845	NA	NA	0.105744	0.0388311	0.0298755	0.0360711	2.50019e-12	0.103753
ABO	NA	NA	NA	Skin_Sun_Exposed_Lower_leg	7.95519e-05	0.00466937	3.94575	Testis	6.73049e-05	0.00438633	-3.98562	6.02e-05	0.00254646	4.0119	0	1	1	1	3	NA	NA	3.60817	-3.14475	-3.09143	3.50192	7.9468	-2.63338	NA	NA	0.000308364	0.00166228	0.00199198	0.000461913	1.91e-15	0.00845	NA	NA	0.105744	0.0388311	0.25096	0.0162591	2.50019e-12	0.103753
ABO	NA	NA	NA	Skin_Sun_Exposed_Lower_leg	7.95519e-05	0.00466937	3.94575	Thyroid	5.51937e-05	0.00326441	4.03247	6.02e-05	0.00254646	4.0119	0	1	1	1	3	NA	NA	3.60817	-3.14475	3.51585	-3.47552	7.9468	-2.63338	NA	NA	0.000308364	0.00166228	0.000438346	0.000509859	1.91e-15	0.00845	NA	NA	0.105744	0.0388311	0.0928457	0.0156895	2.50019e-12	0.103753
ABO	NA	NA	NA	Skin_Sun_Exposed_Lower_leg	7.95519e-05	0.00466937	3.94575	Uterus	0.000169378	0.00784493	3.76079	6.02e-05	0.00254646	4.0119	0	1	1	1	3	NA	NA	3.60817	-3.14475	3.95613	-3.13201	7.9468	-2.63338	NA	NA	0.000308364	0.00166228	7.61723e-05	0.00173611	1.91e-15	0.00845	NA	NA	0.105744	0.0388311	0.0243689	0.038063	2.50019e-12	0.103753
ABO	NA	NA	NA	Skin_Sun_Exposed_Lower_leg	7.95519e-05	0.00466937	3.94575	Vagina	5.52903e-05	0.00355847	-4.03206	6.02e-05	0.00254646	4.0119	0	1	1	1	3	NA	NA	3.60817	-3.14475	-3.51067	3.47601	7.9468	-2.63338	NA	NA	0.000308364	0.00166228	0.000446982	0.000508935	1.91e-15	0.00845	NA	NA	0.105744	0.0388311	0.105437	0.0170715	2.50019e-12	0.103753
ABO	NA	NA	NA	Skin_Sun_Exposed_Lower_leg	7.95519e-05	0.00466937	3.94575	smultixcan	0.000169378	0.00742101	3.76079	6.02e-05	0.00254646	4.0119	0	1	1	1	3	NA	NA	3.60817	-3.14475	4.59668	-3.13201	7.9468	-2.63338	NA	NA	0.000308364	0.00166228	1.55963e-42	0.00173611	1.91e-15	0.00845	NA	NA	0.105744	0.0388311	6.22246e-38	0.0361281	2.50019e-12	0.103753
ARFIP1	NA	NA	NA	Adipose_Visceral_Omentum	0.00021763	0.00996791	3.69762	Adipose_Visceral_Omentum	0.000216334	0.00908007	-3.69914	6.72e-05	0.00275086	3.9858	0	1	1	1	3	NA	NA	-1.16107	-3.92453	1.27769	3.9752	-1.34611	-4.295	NA	NA	0.245614	8.68994e-05	0.20136	7.03192e-05	0.17827	1.75e-05	NA	NA	0.836275	0.0049701	0.782234	0.00364895	0.76759	0.00120013
ARFIP1	NA	NA	NA	Adipose_Visceral_Omentum	0.00021763	0.00996791	3.69762	Adrenal_Gland	0.000216334	0.00879277	-3.69914	6.72e-05	0.00275086	3.9858	0	1	1	1	3	NA	NA	-1.16107	-3.92453	1.27769	3.9752	-1.34611	-4.295	NA	NA	0.245614	8.68994e-05	0.20136	7.03192e-05	0.17827	1.75e-05	NA	NA	0.836275	0.0049701	0.802827	0.00362416	0.76759	0.00120013
ARFIP1	NA	NA	NA	Adipose_Visceral_Omentum	0.00021763	0.00996791	3.69762	Artery_Aorta	0.000216334	0.00890945	-3.69914	6.72e-05	0.00275086	3.9858	0	1	1	1	3	NA	NA	-1.16107	-3.92453	1.27769	3.9752	-1.34611	-4.295	NA	NA	0.245614	8.68994e-05	0.20136	7.03192e-05	0.17827	1.75e-05	NA	NA	0.836275	0.0049701	0.792803	0.00359831	0.76759	0.00120013
ARFIP1	NA	NA	NA	Adipose_Visceral_Omentum	0.00021763	0.00996791	3.69762	Artery_Coronary	0.000132137	0.00665199	-3.82244	6.72e-05	0.00275086	3.9858	0	1	1	1	3	NA	NA	-1.16107	-3.92453	1.29809	4.11086	-1.34611	-4.295	NA	NA	0.245614	8.68994e-05	0.194255	3.94186e-05	0.17827	1.75e-05	NA	NA	0.836275	0.0049701	0.780738	0.00234803	0.76759	0.00120013
ARFIP1	NA	NA	NA	Adipose_Visceral_Omentum	0.00021763	0.00996791	3.69762	Artery_Tibial	0.000216334	0.00882172	-3.69914	6.72e-05	0.00275086	3.9858	0	1	1	1	3	NA	NA	-1.16107	-3.92453	1.27769	3.9752	-1.34611	-4.295	NA	NA	0.245614	8.68994e-05	0.20136	7.03192e-05	0.17827	1.75e-05	NA	NA	0.836275	0.0049701	0.787423	0.00349152	0.76759	0.00120013
ARFIP1	NA	NA	NA	Adipose_Visceral_Omentum	0.00021763	0.00996791	3.69762	Brain_Cerebellar_Hemisphere	0.000132137	0.00633592	-3.82244	6.72e-05	0.00275086	3.9858	0	1	1	1	3	NA	NA	-1.16107	-3.92453	1.29809	4.11086	-1.34611	-4.295	NA	NA	0.245614	8.68994e-05	0.194255	3.94186e-05	0.17827	1.75e-05	NA	NA	0.836275	0.0049701	0.783264	0.00224097	0.76759	0.00120013
ARFIP1	NA	NA	NA	Adipose_Visceral_Omentum	0.00021763	0.00996791	3.69762	Brain_Frontal_Cortex_BA9	0.000132137	0.00691046	-3.82244	6.72e-05	0.00275086	3.9858	0	1	1	1	3	NA	NA	-1.16107	-3.92453	1.29809	4.11086	-1.34611	-4.295	NA	NA	0.245614	8.68994e-05	0.194255	3.94186e-05	0.17827	1.75e-05	NA	NA	0.836275	0.0049701	0.786658	0.00250992	0.76759	0.00120013
ARFIP1	NA	NA	NA	Adipose_Visceral_Omentum	0.00021763	0.00996791	3.69762	Breast_Mammary_Tissue	0.000216334	0.00908135	-3.69914	6.72e-05	0.00275086	3.9858	0	1	1	1	3	NA	NA	-1.16107	-3.92453	1.27769	3.9752	-1.34611	-4.295	NA	NA	0.245614	8.68994e-05	0.20136	7.03192e-05	0.17827	1.75e-05	NA	NA	0.836275	0.0049701	0.79234	0.00361187	0.76759	0.00120013
ARFIP1	NA	NA	NA	Adipose_Visceral_Omentum	0.00021763	0.00996791	3.69762	Cells_Cultured_fibroblasts	0.000216334	0.00874247	-3.69914	6.72e-05	0.00275086	3.9858	0	1	1	1	3	NA	NA	-1.16107	-3.92453	1.27769	3.9752	-1.34611	-4.295	NA	NA	0.245614	8.68994e-05	0.20136	7.03192e-05	0.17827	1.75e-05	NA	NA	0.836275	0.0049701	0.780878	0.00353535	0.76759	0.00120013
ARFIP1	NA	NA	NA	Adipose_Visceral_Omentum	0.00021763	0.00996791	3.69762	Colon_Sigmoid	0.000216334	0.00866487	-3.69914	6.72e-05	0.00275086	3.9858	0	1	1	1	3	NA	NA	-1.16107	-3.92453	1.27769	3.9752	-1.34611	-4.295	NA	NA	0.245614	8.68994e-05	0.20136	7.03192e-05	0.17827	1.75e-05	NA	NA	0.836275	0.0049701	0.793653	0.00349475	0.76759	0.00120013
ARFIP1	NA	NA	NA	Adipose_Visceral_Omentum	0.00021763	0.00996791	3.69762	Esophagus_Gastroesophageal_Junction	0.000216334	0.00897618	-3.69914	6.72e-05	0.00275086	3.9858	0	1	1	1	3	NA	NA	-1.16107	-3.92453	1.27769	3.9752	-1.34611	-4.295	NA	NA	0.245614	8.68994e-05	0.20136	7.03192e-05	0.17827	1.75e-05	NA	NA	0.836275	0.0049701	0.791898	0.003654	0.76759	0.00120013
ARFIP1	NA	NA	NA	Adipose_Visceral_Omentum	0.00021763	0.00996791	3.69762	Heart_Atrial_Appendage	0.000216334	0.0098319	-3.69914	6.72e-05	0.00275086	3.9858	0	1	1	1	3	NA	NA	-1.16107	-3.92453	1.27769	3.9752	-1.34611	-4.295	NA	NA	0.245614	8.68994e-05	0.20136	7.03192e-05	0.17827	1.75e-05	NA	NA	0.836275	0.0049701	0.793438	0.00396298	0.76759	0.00120013
ARFIP1	NA	NA	NA	Adipose_Visceral_Omentum	0.00021763	0.00996791	3.69762	Lung	0.000216334	0.00862152	-3.69914	6.72e-05	0.00275086	3.9858	0	1	1	1	3	NA	NA	-1.16107	-3.92453	1.27769	3.9752	-1.34611	-4.295	NA	NA	0.245614	8.68994e-05	0.20136	7.03192e-05	0.17827	1.75e-05	NA	NA	0.836275	0.0049701	0.785538	0.00371608	0.76759	0.00120013
ARFIP1	NA	NA	NA	Adipose_Visceral_Omentum	0.00021763	0.00996791	3.69762	Muscle_Skeletal	0.000216334	0.00913794	-3.69914	6.72e-05	0.00275086	3.9858	0	1	1	1	3	NA	NA	-1.16107	-3.92453	1.27769	3.9752	-1.34611	-4.295	NA	NA	0.245614	8.68994e-05	0.20136	7.03192e-05	0.17827	1.75e-05	NA	NA	0.836275	0.0049701	0.796787	0.00367603	0.76759	0.00120013
ARFIP1	NA	NA	NA	Adipose_Visceral_Omentum	0.00021763	0.00996791	3.69762	Nerve_Tibial	0.000216334	0.00908542	-3.69914	6.72e-05	0.00275086	3.9858	0	1	1	1	3	NA	NA	-1.16107	-3.92453	1.27769	3.9752	-1.34611	-4.295	NA	NA	0.245614	8.68994e-05	0.20136	7.03192e-05	0.17827	1.75e-05	NA	NA	0.836275	0.0049701	0.791531	0.00383939	0.76759	0.00120013
ARFIP1	NA	NA	NA	Adipose_Visceral_Omentum	0.00021763	0.00996791	3.69762	Pituitary	0.000216334	0.00957008	-3.69914	6.72e-05	0.00275086	3.9858	0	1	1	1	3	NA	NA	-1.16107	-3.92453	1.27769	3.9752	-1.34611	-4.295	NA	NA	0.245614	8.68994e-05	0.20136	7.03192e-05	0.17827	1.75e-05	NA	NA	0.836275	0.0049701	0.803031	0.00371317	0.76759	0.00120013
ARFIP1	NA	NA	NA	Adipose_Visceral_Omentum	0.00021763	0.00996791	3.69762	Skin_Not_Sun_Exposed_Suprapubic	0.000216334	0.00953967	-3.69914	6.72e-05	0.00275086	3.9858	0	1	1	1	3	NA	NA	-1.16107	-3.92453	1.27769	3.9752	-1.34611	-4.295	NA	NA	0.245614	8.68994e-05	0.20136	7.03192e-05	0.17827	1.75e-05	NA	NA	0.836275	0.0049701	0.801849	0.00375568	0.76759	0.00120013
ARFIP1	NA	NA	NA	Adipose_Visceral_Omentum	0.00021763	0.00996791	3.69762	Small_Intestine_Terminal_Ileum	0.000216334	0.0093198	3.69914	6.72e-05	0.00275086	3.9858	0	1	1	1	3	NA	NA	-1.16107	-3.92453	-1.27769	-3.9752	-1.34611	-4.295	NA	NA	0.245614	8.68994e-05	0.20136	7.03192e-05	0.17827	1.75e-05	NA	NA	0.836275	0.0049701	0.808159	0.00360179	0.76759	0.00120013
ARFIP1	NA	NA	NA	Adipose_Visceral_Omentum	0.00021763	0.00996791	3.69762	Testis	0.000132137	0.00726398	-3.82244	6.72e-05	0.00275086	3.9858	0	1	1	1	3	NA	NA	-1.16107	-3.92453	1.29809	4.11086	-1.34611	-4.295	NA	NA	0.245614	8.68994e-05	0.194255	3.94186e-05	0.17827	1.75e-05	NA	NA	0.836275	0.0049701	0.797676	0.00266015	0.76759	0.00120013
ARFIP1	NA	NA	NA	Adipose_Visceral_Omentum	0.00021763	0.00996791	3.69762	Uterus	0.000216334	0.00942726	-3.69914	6.72e-05	0.00275086	3.9858	0	1	1	1	3	NA	NA	-1.16107	-3.92453	1.27769	3.9752	-1.34611	-4.295	NA	NA	0.245614	8.68994e-05	0.20136	7.03192e-05	0.17827	1.75e-05	NA	NA	0.836275	0.0049701	0.789175	0.00363854	0.76759	0.00120013
ARFIP1	NA	NA	NA	Adipose_Visceral_Omentum	0.00021763	0.00996791	3.69762	Whole_Blood	0.000132137	0.00586459	-3.82244	6.72e-05	0.00275086	3.9858	0	1	1	1	3	NA	NA	-1.16107	-3.92453	1.29809	4.11086	-1.34611	-4.295	NA	NA	0.245614	8.68994e-05	0.194255	3.94186e-05	0.17827	1.75e-05	NA	NA	0.836275	0.0049701	0.798482	0.00210857	0.76759	0.00120013
ARFIP1	NA	NA	NA	Adipose_Visceral_Omentum	0.00021763	0.00996791	3.69762	smultixcan	0.000132137	0.0061887	-3.82244	6.72e-05	0.00275086	3.9858	0	1	1	1	3	NA	NA	-1.16107	-3.92453	1.29809	4.11086	-1.34611	-4.295	NA	NA	0.245614	8.68994e-05	0.194255	3.94186e-05	0.17827	1.75e-05	NA	NA	0.836275	0.0049701	0.774597	0.00223609	0.76759	0.00120013
ARFIP1	NA	NA	NA	Brain_Frontal_Cortex_BA9	0.000216334	0.00981976	3.69914	Adipose_Visceral_Omentum	0.000216334	0.00908007	-3.69914	6.72e-05	0.00275086	3.9858	0	1	1	1	3	NA	NA	-1.27769	-3.9752	1.27769	3.9752	-1.34611	-4.295	NA	NA	0.20136	7.03192e-05	0.20136	7.03192e-05	0.17827	1.75e-05	NA	NA	0.802506	0.00424717	0.782234	0.00364895	0.76759	0.00120013
ARFIP1	NA	NA	NA	Brain_Frontal_Cortex_BA9	0.000216334	0.00981976	3.69914	Adrenal_Gland	0.000216334	0.00879277	-3.69914	6.72e-05	0.00275086	3.9858	0	1	1	1	3	NA	NA	-1.27769	-3.9752	1.27769	3.9752	-1.34611	-4.295	NA	NA	0.20136	7.03192e-05	0.20136	7.03192e-05	0.17827	1.75e-05	NA	NA	0.802506	0.00424717	0.802827	0.00362416	0.76759	0.00120013
ARFIP1	NA	NA	NA	Brain_Frontal_Cortex_BA9	0.000216334	0.00981976	3.69914	Artery_Aorta	0.000216334	0.00890945	-3.69914	6.72e-05	0.00275086	3.9858	0	1	1	1	3	NA	NA	-1.27769	-3.9752	1.27769	3.9752	-1.34611	-4.295	NA	NA	0.20136	7.03192e-05	0.20136	7.03192e-05	0.17827	1.75e-05	NA	NA	0.802506	0.00424717	0.792803	0.00359831	0.76759	0.00120013
ARFIP1	NA	NA	NA	Brain_Frontal_Cortex_BA9	0.000216334	0.00981976	3.69914	Artery_Coronary	0.000132137	0.00665199	-3.82244	6.72e-05	0.00275086	3.9858	0	1	1	1	3	NA	NA	-1.27769	-3.9752	1.29809	4.11086	-1.34611	-4.295	NA	NA	0.20136	7.03192e-05	0.194255	3.94186e-05	0.17827	1.75e-05	NA	NA	0.802506	0.00424717	0.780738	0.00234803	0.76759	0.00120013
ARFIP1	NA	NA	NA	Brain_Frontal_Cortex_BA9	0.000216334	0.00981976	3.69914	Artery_Tibial	0.000216334	0.00882172	-3.69914	6.72e-05	0.00275086	3.9858	0	1	1	1	3	NA	NA	-1.27769	-3.9752	1.27769	3.9752	-1.34611	-4.295	NA	NA	0.20136	7.03192e-05	0.20136	7.03192e-05	0.17827	1.75e-05	NA	NA	0.802506	0.00424717	0.787423	0.00349152	0.76759	0.00120013
ARFIP1	NA	NA	NA	Brain_Frontal_Cortex_BA9	0.000216334	0.00981976	3.69914	Brain_Cerebellar_Hemisphere	0.000132137	0.00633592	-3.82244	6.72e-05	0.00275086	3.9858	0	1	1	1	3	NA	NA	-1.27769	-3.9752	1.29809	4.11086	-1.34611	-4.295	NA	NA	0.20136	7.03192e-05	0.194255	3.94186e-05	0.17827	1.75e-05	NA	NA	0.802506	0.00424717	0.783264	0.00224097	0.76759	0.00120013
ARFIP1	NA	NA	NA	Brain_Frontal_Cortex_BA9	0.000216334	0.00981976	3.69914	Brain_Frontal_Cortex_BA9	0.000132137	0.00691046	-3.82244	6.72e-05	0.00275086	3.9858	0	1	1	1	3	NA	NA	-1.27769	-3.9752	1.29809	4.11086	-1.34611	-4.295	NA	NA	0.20136	7.03192e-05	0.194255	3.94186e-05	0.17827	1.75e-05	NA	NA	0.802506	0.00424717	0.786658	0.00250992	0.76759	0.00120013
ARFIP1	NA	NA	NA	Brain_Frontal_Cortex_BA9	0.000216334	0.00981976	3.69914	Breast_Mammary_Tissue	0.000216334	0.00908135	-3.69914	6.72e-05	0.00275086	3.9858	0	1	1	1	3	NA	NA	-1.27769	-3.9752	1.27769	3.9752	-1.34611	-4.295	NA	NA	0.20136	7.03192e-05	0.20136	7.03192e-05	0.17827	1.75e-05	NA	NA	0.802506	0.00424717	0.79234	0.00361187	0.76759	0.00120013
ARFIP1	NA	NA	NA	Brain_Frontal_Cortex_BA9	0.000216334	0.00981976	3.69914	Cells_Cultured_fibroblasts	0.000216334	0.00874247	-3.69914	6.72e-05	0.00275086	3.9858	0	1	1	1	3	NA	NA	-1.27769	-3.9752	1.27769	3.9752	-1.34611	-4.295	NA	NA	0.20136	7.03192e-05	0.20136	7.03192e-05	0.17827	1.75e-05	NA	NA	0.802506	0.00424717	0.780878	0.00353535	0.76759	0.00120013
ARFIP1	NA	NA	NA	Brain_Frontal_Cortex_BA9	0.000216334	0.00981976	3.69914	Colon_Sigmoid	0.000216334	0.00866487	-3.69914	6.72e-05	0.00275086	3.9858	0	1	1	1	3	NA	NA	-1.27769	-3.9752	1.27769	3.9752	-1.34611	-4.295	NA	NA	0.20136	7.03192e-05	0.20136	7.03192e-05	0.17827	1.75e-05	NA	NA	0.802506	0.00424717	0.793653	0.00349475	0.76759	0.00120013
ARFIP1	NA	NA	NA	Brain_Frontal_Cortex_BA9	0.000216334	0.00981976	3.69914	Esophagus_Gastroesophageal_Junction	0.000216334	0.00897618	-3.69914	6.72e-05	0.00275086	3.9858	0	1	1	1	3	NA	NA	-1.27769	-3.9752	1.27769	3.9752	-1.34611	-4.295	NA	NA	0.20136	7.03192e-05	0.20136	7.03192e-05	0.17827	1.75e-05	NA	NA	0.802506	0.00424717	0.791898	0.003654	0.76759	0.00120013
ARFIP1	NA	NA	NA	Brain_Frontal_Cortex_BA9	0.000216334	0.00981976	3.69914	Heart_Atrial_Appendage	0.000216334	0.0098319	-3.69914	6.72e-05	0.00275086	3.9858	0	1	1	1	3	NA	NA	-1.27769	-3.9752	1.27769	3.9752	-1.34611	-4.295	NA	NA	0.20136	7.03192e-05	0.20136	7.03192e-05	0.17827	1.75e-05	NA	NA	0.802506	0.00424717	0.793438	0.00396298	0.76759	0.00120013
ARFIP1	NA	NA	NA	Brain_Frontal_Cortex_BA9	0.000216334	0.00981976	3.69914	Lung	0.000216334	0.00862152	-3.69914	6.72e-05	0.00275086	3.9858	0	1	1	1	3	NA	NA	-1.27769	-3.9752	1.27769	3.9752	-1.34611	-4.295	NA	NA	0.20136	7.03192e-05	0.20136	7.03192e-05	0.17827	1.75e-05	NA	NA	0.802506	0.00424717	0.785538	0.00371608	0.76759	0.00120013
ARFIP1	NA	NA	NA	Brain_Frontal_Cortex_BA9	0.000216334	0.00981976	3.69914	Muscle_Skeletal	0.000216334	0.00913794	-3.69914	6.72e-05	0.00275086	3.9858	0	1	1	1	3	NA	NA	-1.27769	-3.9752	1.27769	3.9752	-1.34611	-4.295	NA	NA	0.20136	7.03192e-05	0.20136	7.03192e-05	0.17827	1.75e-05	NA	NA	0.802506	0.00424717	0.796787	0.00367603	0.76759	0.00120013
ARFIP1	NA	NA	NA	Brain_Frontal_Cortex_BA9	0.000216334	0.00981976	3.69914	Nerve_Tibial	0.000216334	0.00908542	-3.69914	6.72e-05	0.00275086	3.9858	0	1	1	1	3	NA	NA	-1.27769	-3.9752	1.27769	3.9752	-1.34611	-4.295	NA	NA	0.20136	7.03192e-05	0.20136	7.03192e-05	0.17827	1.75e-05	NA	NA	0.802506	0.00424717	0.791531	0.00383939	0.76759	0.00120013
ARFIP1	NA	NA	NA	Brain_Frontal_Cortex_BA9	0.000216334	0.00981976	3.69914	Pituitary	0.000216334	0.00957008	-3.69914	6.72e-05	0.00275086	3.9858	0	1	1	1	3	NA	NA	-1.27769	-3.9752	1.27769	3.9752	-1.34611	-4.295	NA	NA	0.20136	7.03192e-05	0.20136	7.03192e-05	0.17827	1.75e-05	NA	NA	0.802506	0.00424717	0.803031	0.00371317	0.76759	0.00120013
ARFIP1	NA	NA	NA	Brain_Frontal_Cortex_BA9	0.000216334	0.00981976	3.69914	Skin_Not_Sun_Exposed_Suprapubic	0.000216334	0.00953967	-3.69914	6.72e-05	0.00275086	3.9858	0	1	1	1	3	NA	NA	-1.27769	-3.9752	1.27769	3.9752	-1.34611	-4.295	NA	NA	0.20136	7.03192e-05	0.20136	7.03192e-05	0.17827	1.75e-05	NA	NA	0.802506	0.00424717	0.801849	0.00375568	0.76759	0.00120013
ARFIP1	NA	NA	NA	Brain_Frontal_Cortex_BA9	0.000216334	0.00981976	3.69914	Small_Intestine_Terminal_Ileum	0.000216334	0.0093198	3.69914	6.72e-05	0.00275086	3.9858	0	1	1	1	3	NA	NA	-1.27769	-3.9752	-1.27769	-3.9752	-1.34611	-4.295	NA	NA	0.20136	7.03192e-05	0.20136	7.03192e-05	0.17827	1.75e-05	NA	NA	0.802506	0.00424717	0.808159	0.00360179	0.76759	0.00120013
ARFIP1	NA	NA	NA	Brain_Frontal_Cortex_BA9	0.000216334	0.00981976	3.69914	Testis	0.000132137	0.00726398	-3.82244	6.72e-05	0.00275086	3.9858	0	1	1	1	3	NA	NA	-1.27769	-3.9752	1.29809	4.11086	-1.34611	-4.295	NA	NA	0.20136	7.03192e-05	0.194255	3.94186e-05	0.17827	1.75e-05	NA	NA	0.802506	0.00424717	0.797676	0.00266015	0.76759	0.00120013
ARFIP1	NA	NA	NA	Brain_Frontal_Cortex_BA9	0.000216334	0.00981976	3.69914	Uterus	0.000216334	0.00942726	-3.69914	6.72e-05	0.00275086	3.9858	0	1	1	1	3	NA	NA	-1.27769	-3.9752	1.27769	3.9752	-1.34611	-4.295	NA	NA	0.20136	7.03192e-05	0.20136	7.03192e-05	0.17827	1.75e-05	NA	NA	0.802506	0.00424717	0.789175	0.00363854	0.76759	0.00120013
ARFIP1	NA	NA	NA	Brain_Frontal_Cortex_BA9	0.000216334	0.00981976	3.69914	Whole_Blood	0.000132137	0.00586459	-3.82244	6.72e-05	0.00275086	3.9858	0	1	1	1	3	NA	NA	-1.27769	-3.9752	1.29809	4.11086	-1.34611	-4.295	NA	NA	0.20136	7.03192e-05	0.194255	3.94186e-05	0.17827	1.75e-05	NA	NA	0.802506	0.00424717	0.798482	0.00210857	0.76759	0.00120013
ARFIP1	NA	NA	NA	Brain_Frontal_Cortex_BA9	0.000216334	0.00981976	3.69914	smultixcan	0.000132137	0.0061887	-3.82244	6.72e-05	0.00275086	3.9858	0	1	1	1	3	NA	NA	-1.27769	-3.9752	1.29809	4.11086	-1.34611	-4.295	NA	NA	0.20136	7.03192e-05	0.194255	3.94186e-05	0.17827	1.75e-05	NA	NA	0.802506	0.00424717	0.774597	0.00223609	0.76759	0.00120013
ARFIP1	NA	NA	NA	Cells_EBV-transformed_lymphocytes	0.000216334	0.00979486	3.69914	Adipose_Visceral_Omentum	0.000216334	0.00908007	-3.69914	6.72e-05	0.00275086	3.9858	0	1	1	1	3	NA	NA	-1.12813	-3.84734	1.27769	3.9752	-1.34611	-4.295	NA	NA	0.259263	0.000119406	0.20136	7.03192e-05	0.17827	1.75e-05	NA	NA	0.855027	0.00592283	0.782234	0.00364895	0.76759	0.00120013
ARFIP1	NA	NA	NA	Cells_EBV-transformed_lymphocytes	0.000216334	0.00979486	3.69914	Adrenal_Gland	0.000216334	0.00879277	-3.69914	6.72e-05	0.00275086	3.9858	0	1	1	1	3	NA	NA	-1.12813	-3.84734	1.27769	3.9752	-1.34611	-4.295	NA	NA	0.259263	0.000119406	0.20136	7.03192e-05	0.17827	1.75e-05	NA	NA	0.855027	0.00592283	0.802827	0.00362416	0.76759	0.00120013
ARFIP1	NA	NA	NA	Cells_EBV-transformed_lymphocytes	0.000216334	0.00979486	3.69914	Artery_Aorta	0.000216334	0.00890945	-3.69914	6.72e-05	0.00275086	3.9858	0	1	1	1	3	NA	NA	-1.12813	-3.84734	1.27769	3.9752	-1.34611	-4.295	NA	NA	0.259263	0.000119406	0.20136	7.03192e-05	0.17827	1.75e-05	NA	NA	0.855027	0.00592283	0.792803	0.00359831	0.76759	0.00120013
ARFIP1	NA	NA	NA	Cells_EBV-transformed_lymphocytes	0.000216334	0.00979486	3.69914	Artery_Coronary	0.000132137	0.00665199	-3.82244	6.72e-05	0.00275086	3.9858	0	1	1	1	3	NA	NA	-1.12813	-3.84734	1.29809	4.11086	-1.34611	-4.295	NA	NA	0.259263	0.000119406	0.194255	3.94186e-05	0.17827	1.75e-05	NA	NA	0.855027	0.00592283	0.780738	0.00234803	0.76759	0.00120013
ARFIP1	NA	NA	NA	Cells_EBV-transformed_lymphocytes	0.000216334	0.00979486	3.69914	Artery_Tibial	0.000216334	0.00882172	-3.69914	6.72e-05	0.00275086	3.9858	0	1	1	1	3	NA	NA	-1.12813	-3.84734	1.27769	3.9752	-1.34611	-4.295	NA	NA	0.259263	0.000119406	0.20136	7.03192e-05	0.17827	1.75e-05	NA	NA	0.855027	0.00592283	0.787423	0.00349152	0.76759	0.00120013
ARFIP1	NA	NA	NA	Cells_EBV-transformed_lymphocytes	0.000216334	0.00979486	3.69914	Brain_Cerebellar_Hemisphere	0.000132137	0.00633592	-3.82244	6.72e-05	0.00275086	3.9858	0	1	1	1	3	NA	NA	-1.12813	-3.84734	1.29809	4.11086	-1.34611	-4.295	NA	NA	0.259263	0.000119406	0.194255	3.94186e-05	0.17827	1.75e-05	NA	NA	0.855027	0.00592283	0.783264	0.00224097	0.76759	0.00120013
ARFIP1	NA	NA	NA	Cells_EBV-transformed_lymphocytes	0.000216334	0.00979486	3.69914	Brain_Frontal_Cortex_BA9	0.000132137	0.00691046	-3.82244	6.72e-05	0.00275086	3.9858	0	1	1	1	3	NA	NA	-1.12813	-3.84734	1.29809	4.11086	-1.34611	-4.295	NA	NA	0.259263	0.000119406	0.194255	3.94186e-05	0.17827	1.75e-05	NA	NA	0.855027	0.00592283	0.786658	0.00250992	0.76759	0.00120013
ARFIP1	NA	NA	NA	Cells_EBV-transformed_lymphocytes	0.000216334	0.00979486	3.69914	Breast_Mammary_Tissue	0.000216334	0.00908135	-3.69914	6.72e-05	0.00275086	3.9858	0	1	1	1	3	NA	NA	-1.12813	-3.84734	1.27769	3.9752	-1.34611	-4.295	NA	NA	0.259263	0.000119406	0.20136	7.03192e-05	0.17827	1.75e-05	NA	NA	0.855027	0.00592283	0.79234	0.00361187	0.76759	0.00120013
ARFIP1	NA	NA	NA	Cells_EBV-transformed_lymphocytes	0.000216334	0.00979486	3.69914	Cells_Cultured_fibroblasts	0.000216334	0.00874247	-3.69914	6.72e-05	0.00275086	3.9858	0	1	1	1	3	NA	NA	-1.12813	-3.84734	1.27769	3.9752	-1.34611	-4.295	NA	NA	0.259263	0.000119406	0.20136	7.03192e-05	0.17827	1.75e-05	NA	NA	0.855027	0.00592283	0.780878	0.00353535	0.76759	0.00120013
ARFIP1	NA	NA	NA	Cells_EBV-transformed_lymphocytes	0.000216334	0.00979486	3.69914	Colon_Sigmoid	0.000216334	0.00866487	-3.69914	6.72e-05	0.00275086	3.9858	0	1	1	1	3	NA	NA	-1.12813	-3.84734	1.27769	3.9752	-1.34611	-4.295	NA	NA	0.259263	0.000119406	0.20136	7.03192e-05	0.17827	1.75e-05	NA	NA	0.855027	0.00592283	0.793653	0.00349475	0.76759	0.00120013
ARFIP1	NA	NA	NA	Cells_EBV-transformed_lymphocytes	0.000216334	0.00979486	3.69914	Esophagus_Gastroesophageal_Junction	0.000216334	0.00897618	-3.69914	6.72e-05	0.00275086	3.9858	0	1	1	1	3	NA	NA	-1.12813	-3.84734	1.27769	3.9752	-1.34611	-4.295	NA	NA	0.259263	0.000119406	0.20136	7.03192e-05	0.17827	1.75e-05	NA	NA	0.855027	0.00592283	0.791898	0.003654	0.76759	0.00120013
ARFIP1	NA	NA	NA	Cells_EBV-transformed_lymphocytes	0.000216334	0.00979486	3.69914	Heart_Atrial_Appendage	0.000216334	0.0098319	-3.69914	6.72e-05	0.00275086	3.9858	0	1	1	1	3	NA	NA	-1.12813	-3.84734	1.27769	3.9752	-1.34611	-4.295	NA	NA	0.259263	0.000119406	0.20136	7.03192e-05	0.17827	1.75e-05	NA	NA	0.855027	0.00592283	0.793438	0.00396298	0.76759	0.00120013
ARFIP1	NA	NA	NA	Cells_EBV-transformed_lymphocytes	0.000216334	0.00979486	3.69914	Lung	0.000216334	0.00862152	-3.69914	6.72e-05	0.00275086	3.9858	0	1	1	1	3	NA	NA	-1.12813	-3.84734	1.27769	3.9752	-1.34611	-4.295	NA	NA	0.259263	0.000119406	0.20136	7.03192e-05	0.17827	1.75e-05	NA	NA	0.855027	0.00592283	0.785538	0.00371608	0.76759	0.00120013
ARFIP1	NA	NA	NA	Cells_EBV-transformed_lymphocytes	0.000216334	0.00979486	3.69914	Muscle_Skeletal	0.000216334	0.00913794	-3.69914	6.72e-05	0.00275086	3.9858	0	1	1	1	3	NA	NA	-1.12813	-3.84734	1.27769	3.9752	-1.34611	-4.295	NA	NA	0.259263	0.000119406	0.20136	7.03192e-05	0.17827	1.75e-05	NA	NA	0.855027	0.00592283	0.796787	0.00367603	0.76759	0.00120013
ARFIP1	NA	NA	NA	Cells_EBV-transformed_lymphocytes	0.000216334	0.00979486	3.69914	Nerve_Tibial	0.000216334	0.00908542	-3.69914	6.72e-05	0.00275086	3.9858	0	1	1	1	3	NA	NA	-1.12813	-3.84734	1.27769	3.9752	-1.34611	-4.295	NA	NA	0.259263	0.000119406	0.20136	7.03192e-05	0.17827	1.75e-05	NA	NA	0.855027	0.00592283	0.791531	0.00383939	0.76759	0.00120013
ARFIP1	NA	NA	NA	Cells_EBV-transformed_lymphocytes	0.000216334	0.00979486	3.69914	Pituitary	0.000216334	0.00957008	-3.69914	6.72e-05	0.00275086	3.9858	0	1	1	1	3	NA	NA	-1.12813	-3.84734	1.27769	3.9752	-1.34611	-4.295	NA	NA	0.259263	0.000119406	0.20136	7.03192e-05	0.17827	1.75e-05	NA	NA	0.855027	0.00592283	0.803031	0.00371317	0.76759	0.00120013
ARFIP1	NA	NA	NA	Cells_EBV-transformed_lymphocytes	0.000216334	0.00979486	3.69914	Skin_Not_Sun_Exposed_Suprapubic	0.000216334	0.00953967	-3.69914	6.72e-05	0.00275086	3.9858	0	1	1	1	3	NA	NA	-1.12813	-3.84734	1.27769	3.9752	-1.34611	-4.295	NA	NA	0.259263	0.000119406	0.20136	7.03192e-05	0.17827	1.75e-05	NA	NA	0.855027	0.00592283	0.801849	0.00375568	0.76759	0.00120013
ARFIP1	NA	NA	NA	Cells_EBV-transformed_lymphocytes	0.000216334	0.00979486	3.69914	Small_Intestine_Terminal_Ileum	0.000216334	0.0093198	3.69914	6.72e-05	0.00275086	3.9858	0	1	1	1	3	NA	NA	-1.12813	-3.84734	-1.27769	-3.9752	-1.34611	-4.295	NA	NA	0.259263	0.000119406	0.20136	7.03192e-05	0.17827	1.75e-05	NA	NA	0.855027	0.00592283	0.808159	0.00360179	0.76759	0.00120013
ARFIP1	NA	NA	NA	Cells_EBV-transformed_lymphocytes	0.000216334	0.00979486	3.69914	Testis	0.000132137	0.00726398	-3.82244	6.72e-05	0.00275086	3.9858	0	1	1	1	3	NA	NA	-1.12813	-3.84734	1.29809	4.11086	-1.34611	-4.295	NA	NA	0.259263	0.000119406	0.194255	3.94186e-05	0.17827	1.75e-05	NA	NA	0.855027	0.00592283	0.797676	0.00266015	0.76759	0.00120013
ARFIP1	NA	NA	NA	Cells_EBV-transformed_lymphocytes	0.000216334	0.00979486	3.69914	Uterus	0.000216334	0.00942726	-3.69914	6.72e-05	0.00275086	3.9858	0	1	1	1	3	NA	NA	-1.12813	-3.84734	1.27769	3.9752	-1.34611	-4.295	NA	NA	0.259263	0.000119406	0.20136	7.03192e-05	0.17827	1.75e-05	NA	NA	0.855027	0.00592283	0.789175	0.00363854	0.76759	0.00120013
ARFIP1	NA	NA	NA	Cells_EBV-transformed_lymphocytes	0.000216334	0.00979486	3.69914	Whole_Blood	0.000132137	0.00586459	-3.82244	6.72e-05	0.00275086	3.9858	0	1	1	1	3	NA	NA	-1.12813	-3.84734	1.29809	4.11086	-1.34611	-4.295	NA	NA	0.259263	0.000119406	0.194255	3.94186e-05	0.17827	1.75e-05	NA	NA	0.855027	0.00592283	0.798482	0.00210857	0.76759	0.00120013
ARFIP1	NA	NA	NA	Cells_EBV-transformed_lymphocytes	0.000216334	0.00979486	3.69914	smultixcan	0.000132137	0.0061887	-3.82244	6.72e-05	0.00275086	3.9858	0	1	1	1	3	NA	NA	-1.12813	-3.84734	1.29809	4.11086	-1.34611	-4.295	NA	NA	0.259263	0.000119406	0.194255	3.94186e-05	0.17827	1.75e-05	NA	NA	0.855027	0.00592283	0.774597	0.00223609	0.76759	0.00120013
ARFIP1	NA	NA	NA	Skin_Sun_Exposed_Lower_leg	0.000198915	0.00912408	3.72039	Adipose_Visceral_Omentum	0.000216334	0.00908007	-3.69914	6.72e-05	0.00275086	3.9858	0	1	1	1	3	NA	NA	-1.33917	-4.00636	1.27769	3.9752	-1.34611	-4.295	NA	NA	0.180514	6.16628e-05	0.20136	7.03192e-05	0.17827	1.75e-05	NA	NA	0.786353	0.00374852	0.782234	0.00364895	0.76759	0.00120013
ARFIP1	NA	NA	NA	Skin_Sun_Exposed_Lower_leg	0.000198915	0.00912408	3.72039	Adrenal_Gland	0.000216334	0.00879277	-3.69914	6.72e-05	0.00275086	3.9858	0	1	1	1	3	NA	NA	-1.33917	-4.00636	1.27769	3.9752	-1.34611	-4.295	NA	NA	0.180514	6.16628e-05	0.20136	7.03192e-05	0.17827	1.75e-05	NA	NA	0.786353	0.00374852	0.802827	0.00362416	0.76759	0.00120013
ARFIP1	NA	NA	NA	Skin_Sun_Exposed_Lower_leg	0.000198915	0.00912408	3.72039	Artery_Aorta	0.000216334	0.00890945	-3.69914	6.72e-05	0.00275086	3.9858	0	1	1	1	3	NA	NA	-1.33917	-4.00636	1.27769	3.9752	-1.34611	-4.295	NA	NA	0.180514	6.16628e-05	0.20136	7.03192e-05	0.17827	1.75e-05	NA	NA	0.786353	0.00374852	0.792803	0.00359831	0.76759	0.00120013
ARFIP1	NA	NA	NA	Skin_Sun_Exposed_Lower_leg	0.000198915	0.00912408	3.72039	Artery_Coronary	0.000132137	0.00665199	-3.82244	6.72e-05	0.00275086	3.9858	0	1	1	1	3	NA	NA	-1.33917	-4.00636	1.29809	4.11086	-1.34611	-4.295	NA	NA	0.180514	6.16628e-05	0.194255	3.94186e-05	0.17827	1.75e-05	NA	NA	0.786353	0.00374852	0.780738	0.00234803	0.76759	0.00120013
ARFIP1	NA	NA	NA	Skin_Sun_Exposed_Lower_leg	0.000198915	0.00912408	3.72039	Artery_Tibial	0.000216334	0.00882172	-3.69914	6.72e-05	0.00275086	3.9858	0	1	1	1	3	NA	NA	-1.33917	-4.00636	1.27769	3.9752	-1.34611	-4.295	NA	NA	0.180514	6.16628e-05	0.20136	7.03192e-05	0.17827	1.75e-05	NA	NA	0.786353	0.00374852	0.787423	0.00349152	0.76759	0.00120013
ARFIP1	NA	NA	NA	Skin_Sun_Exposed_Lower_leg	0.000198915	0.00912408	3.72039	Brain_Cerebellar_Hemisphere	0.000132137	0.00633592	-3.82244	6.72e-05	0.00275086	3.9858	0	1	1	1	3	NA	NA	-1.33917	-4.00636	1.29809	4.11086	-1.34611	-4.295	NA	NA	0.180514	6.16628e-05	0.194255	3.94186e-05	0.17827	1.75e-05	NA	NA	0.786353	0.00374852	0.783264	0.00224097	0.76759	0.00120013
ARFIP1	NA	NA	NA	Skin_Sun_Exposed_Lower_leg	0.000198915	0.00912408	3.72039	Brain_Frontal_Cortex_BA9	0.000132137	0.00691046	-3.82244	6.72e-05	0.00275086	3.9858	0	1	1	1	3	NA	NA	-1.33917	-4.00636	1.29809	4.11086	-1.34611	-4.295	NA	NA	0.180514	6.16628e-05	0.194255	3.94186e-05	0.17827	1.75e-05	NA	NA	0.786353	0.00374852	0.786658	0.00250992	0.76759	0.00120013
ARFIP1	NA	NA	NA	Skin_Sun_Exposed_Lower_leg	0.000198915	0.00912408	3.72039	Breast_Mammary_Tissue	0.000216334	0.00908135	-3.69914	6.72e-05	0.00275086	3.9858	0	1	1	1	3	NA	NA	-1.33917	-4.00636	1.27769	3.9752	-1.34611	-4.295	NA	NA	0.180514	6.16628e-05	0.20136	7.03192e-05	0.17827	1.75e-05	NA	NA	0.786353	0.00374852	0.79234	0.00361187	0.76759	0.00120013
ARFIP1	NA	NA	NA	Skin_Sun_Exposed_Lower_leg	0.000198915	0.00912408	3.72039	Cells_Cultured_fibroblasts	0.000216334	0.00874247	-3.69914	6.72e-05	0.00275086	3.9858	0	1	1	1	3	NA	NA	-1.33917	-4.00636	1.27769	3.9752	-1.34611	-4.295	NA	NA	0.180514	6.16628e-05	0.20136	7.03192e-05	0.17827	1.75e-05	NA	NA	0.786353	0.00374852	0.780878	0.00353535	0.76759	0.00120013
ARFIP1	NA	NA	NA	Skin_Sun_Exposed_Lower_leg	0.000198915	0.00912408	3.72039	Colon_Sigmoid	0.000216334	0.00866487	-3.69914	6.72e-05	0.00275086	3.9858	0	1	1	1	3	NA	NA	-1.33917	-4.00636	1.27769	3.9752	-1.34611	-4.295	NA	NA	0.180514	6.16628e-05	0.20136	7.03192e-05	0.17827	1.75e-05	NA	NA	0.786353	0.00374852	0.793653	0.00349475	0.76759	0.00120013
ARFIP1	NA	NA	NA	Skin_Sun_Exposed_Lower_leg	0.000198915	0.00912408	3.72039	Esophagus_Gastroesophageal_Junction	0.000216334	0.00897618	-3.69914	6.72e-05	0.00275086	3.9858	0	1	1	1	3	NA	NA	-1.33917	-4.00636	1.27769	3.9752	-1.34611	-4.295	NA	NA	0.180514	6.16628e-05	0.20136	7.03192e-05	0.17827	1.75e-05	NA	NA	0.786353	0.00374852	0.791898	0.003654	0.76759	0.00120013
ARFIP1	NA	NA	NA	Skin_Sun_Exposed_Lower_leg	0.000198915	0.00912408	3.72039	Heart_Atrial_Appendage	0.000216334	0.0098319	-3.69914	6.72e-05	0.00275086	3.9858	0	1	1	1	3	NA	NA	-1.33917	-4.00636	1.27769	3.9752	-1.34611	-4.295	NA	NA	0.180514	6.16628e-05	0.20136	7.03192e-05	0.17827	1.75e-05	NA	NA	0.786353	0.00374852	0.793438	0.00396298	0.76759	0.00120013
ARFIP1	NA	NA	NA	Skin_Sun_Exposed_Lower_leg	0.000198915	0.00912408	3.72039	Lung	0.000216334	0.00862152	-3.69914	6.72e-05	0.00275086	3.9858	0	1	1	1	3	NA	NA	-1.33917	-4.00636	1.27769	3.9752	-1.34611	-4.295	NA	NA	0.180514	6.16628e-05	0.20136	7.03192e-05	0.17827	1.75e-05	NA	NA	0.786353	0.00374852	0.785538	0.00371608	0.76759	0.00120013
ARFIP1	NA	NA	NA	Skin_Sun_Exposed_Lower_leg	0.000198915	0.00912408	3.72039	Muscle_Skeletal	0.000216334	0.00913794	-3.69914	6.72e-05	0.00275086	3.9858	0	1	1	1	3	NA	NA	-1.33917	-4.00636	1.27769	3.9752	-1.34611	-4.295	NA	NA	0.180514	6.16628e-05	0.20136	7.03192e-05	0.17827	1.75e-05	NA	NA	0.786353	0.00374852	0.796787	0.00367603	0.76759	0.00120013
ARFIP1	NA	NA	NA	Skin_Sun_Exposed_Lower_leg	0.000198915	0.00912408	3.72039	Nerve_Tibial	0.000216334	0.00908542	-3.69914	6.72e-05	0.00275086	3.9858	0	1	1	1	3	NA	NA	-1.33917	-4.00636	1.27769	3.9752	-1.34611	-4.295	NA	NA	0.180514	6.16628e-05	0.20136	7.03192e-05	0.17827	1.75e-05	NA	NA	0.786353	0.00374852	0.791531	0.00383939	0.76759	0.00120013
ARFIP1	NA	NA	NA	Skin_Sun_Exposed_Lower_leg	0.000198915	0.00912408	3.72039	Pituitary	0.000216334	0.00957008	-3.69914	6.72e-05	0.00275086	3.9858	0	1	1	1	3	NA	NA	-1.33917	-4.00636	1.27769	3.9752	-1.34611	-4.295	NA	NA	0.180514	6.16628e-05	0.20136	7.03192e-05	0.17827	1.75e-05	NA	NA	0.786353	0.00374852	0.803031	0.00371317	0.76759	0.00120013
ARFIP1	NA	NA	NA	Skin_Sun_Exposed_Lower_leg	0.000198915	0.00912408	3.72039	Skin_Not_Sun_Exposed_Suprapubic	0.000216334	0.00953967	-3.69914	6.72e-05	0.00275086	3.9858	0	1	1	1	3	NA	NA	-1.33917	-4.00636	1.27769	3.9752	-1.34611	-4.295	NA	NA	0.180514	6.16628e-05	0.20136	7.03192e-05	0.17827	1.75e-05	NA	NA	0.786353	0.00374852	0.801849	0.00375568	0.76759	0.00120013
ARFIP1	NA	NA	NA	Skin_Sun_Exposed_Lower_leg	0.000198915	0.00912408	3.72039	Small_Intestine_Terminal_Ileum	0.000216334	0.0093198	3.69914	6.72e-05	0.00275086	3.9858	0	1	1	1	3	NA	NA	-1.33917	-4.00636	-1.27769	-3.9752	-1.34611	-4.295	NA	NA	0.180514	6.16628e-05	0.20136	7.03192e-05	0.17827	1.75e-05	NA	NA	0.786353	0.00374852	0.808159	0.00360179	0.76759	0.00120013
ARFIP1	NA	NA	NA	Skin_Sun_Exposed_Lower_leg	0.000198915	0.00912408	3.72039	Testis	0.000132137	0.00726398	-3.82244	6.72e-05	0.00275086	3.9858	0	1	1	1	3	NA	NA	-1.33917	-4.00636	1.29809	4.11086	-1.34611	-4.295	NA	NA	0.180514	6.16628e-05	0.194255	3.94186e-05	0.17827	1.75e-05	NA	NA	0.786353	0.00374852	0.797676	0.00266015	0.76759	0.00120013
ARFIP1	NA	NA	NA	Skin_Sun_Exposed_Lower_leg	0.000198915	0.00912408	3.72039	Uterus	0.000216334	0.00942726	-3.69914	6.72e-05	0.00275086	3.9858	0	1	1	1	3	NA	NA	-1.33917	-4.00636	1.27769	3.9752	-1.34611	-4.295	NA	NA	0.180514	6.16628e-05	0.20136	7.03192e-05	0.17827	1.75e-05	NA	NA	0.786353	0.00374852	0.789175	0.00363854	0.76759	0.00120013
ARFIP1	NA	NA	NA	Skin_Sun_Exposed_Lower_leg	0.000198915	0.00912408	3.72039	Whole_Blood	0.000132137	0.00586459	-3.82244	6.72e-05	0.00275086	3.9858	0	1	1	1	3	NA	NA	-1.33917	-4.00636	1.29809	4.11086	-1.34611	-4.295	NA	NA	0.180514	6.16628e-05	0.194255	3.94186e-05	0.17827	1.75e-05	NA	NA	0.786353	0.00374852	0.798482	0.00210857	0.76759	0.00120013
ARFIP1	NA	NA	NA	Skin_Sun_Exposed_Lower_leg	0.000198915	0.00912408	3.72039	smultixcan	0.000132137	0.0061887	-3.82244	6.72e-05	0.00275086	3.9858	0	1	1	1	3	NA	NA	-1.33917	-4.00636	1.29809	4.11086	-1.34611	-4.295	NA	NA	0.180514	6.16628e-05	0.194255	3.94186e-05	0.17827	1.75e-05	NA	NA	0.786353	0.00374852	0.774597	0.00223609	0.76759	0.00120013
ARFIP1	NA	NA	NA	Stomach	0.000206311	0.00948361	3.71116	Adipose_Visceral_Omentum	0.000216334	0.00908007	-3.69914	6.72e-05	0.00275086	3.9858	0	1	1	1	3	NA	NA	-1.32512	-3.99602	1.27769	3.9752	-1.34611	-4.295	NA	NA	0.185131	6.44164e-05	0.20136	7.03192e-05	0.17827	1.75e-05	NA	NA	0.800019	0.00382691	0.782234	0.00364895	0.76759	0.00120013
ARFIP1	NA	NA	NA	Stomach	0.000206311	0.00948361	3.71116	Adrenal_Gland	0.000216334	0.00879277	-3.69914	6.72e-05	0.00275086	3.9858	0	1	1	1	3	NA	NA	-1.32512	-3.99602	1.27769	3.9752	-1.34611	-4.295	NA	NA	0.185131	6.44164e-05	0.20136	7.03192e-05	0.17827	1.75e-05	NA	NA	0.800019	0.00382691	0.802827	0.00362416	0.76759	0.00120013
ARFIP1	NA	NA	NA	Stomach	0.000206311	0.00948361	3.71116	Artery_Aorta	0.000216334	0.00890945	-3.69914	6.72e-05	0.00275086	3.9858	0	1	1	1	3	NA	NA	-1.32512	-3.99602	1.27769	3.9752	-1.34611	-4.295	NA	NA	0.185131	6.44164e-05	0.20136	7.03192e-05	0.17827	1.75e-05	NA	NA	0.800019	0.00382691	0.792803	0.00359831	0.76759	0.00120013
ARFIP1	NA	NA	NA	Stomach	0.000206311	0.00948361	3.71116	Artery_Coronary	0.000132137	0.00665199	-3.82244	6.72e-05	0.00275086	3.9858	0	1	1	1	3	NA	NA	-1.32512	-3.99602	1.29809	4.11086	-1.34611	-4.295	NA	NA	0.185131	6.44164e-05	0.194255	3.94186e-05	0.17827	1.75e-05	NA	NA	0.800019	0.00382691	0.780738	0.00234803	0.76759	0.00120013
ARFIP1	NA	NA	NA	Stomach	0.000206311	0.00948361	3.71116	Artery_Tibial	0.000216334	0.00882172	-3.69914	6.72e-05	0.00275086	3.9858	0	1	1	1	3	NA	NA	-1.32512	-3.99602	1.27769	3.9752	-1.34611	-4.295	NA	NA	0.185131	6.44164e-05	0.20136	7.03192e-05	0.17827	1.75e-05	NA	NA	0.800019	0.00382691	0.787423	0.00349152	0.76759	0.00120013
ARFIP1	NA	NA	NA	Stomach	0.000206311	0.00948361	3.71116	Brain_Cerebellar_Hemisphere	0.000132137	0.00633592	-3.82244	6.72e-05	0.00275086	3.9858	0	1	1	1	3	NA	NA	-1.32512	-3.99602	1.29809	4.11086	-1.34611	-4.295	NA	NA	0.185131	6.44164e-05	0.194255	3.94186e-05	0.17827	1.75e-05	NA	NA	0.800019	0.00382691	0.783264	0.00224097	0.76759	0.00120013
ARFIP1	NA	NA	NA	Stomach	0.000206311	0.00948361	3.71116	Brain_Frontal_Cortex_BA9	0.000132137	0.00691046	-3.82244	6.72e-05	0.00275086	3.9858	0	1	1	1	3	NA	NA	-1.32512	-3.99602	1.29809	4.11086	-1.34611	-4.295	NA	NA	0.185131	6.44164e-05	0.194255	3.94186e-05	0.17827	1.75e-05	NA	NA	0.800019	0.00382691	0.786658	0.00250992	0.76759	0.00120013
ARFIP1	NA	NA	NA	Stomach	0.000206311	0.00948361	3.71116	Breast_Mammary_Tissue	0.000216334	0.00908135	-3.69914	6.72e-05	0.00275086	3.9858	0	1	1	1	3	NA	NA	-1.32512	-3.99602	1.27769	3.9752	-1.34611	-4.295	NA	NA	0.185131	6.44164e-05	0.20136	7.03192e-05	0.17827	1.75e-05	NA	NA	0.800019	0.00382691	0.79234	0.00361187	0.76759	0.00120013
ARFIP1	NA	NA	NA	Stomach	0.000206311	0.00948361	3.71116	Cells_Cultured_fibroblasts	0.000216334	0.00874247	-3.69914	6.72e-05	0.00275086	3.9858	0	1	1	1	3	NA	NA	-1.32512	-3.99602	1.27769	3.9752	-1.34611	-4.295	NA	NA	0.185131	6.44164e-05	0.20136	7.03192e-05	0.17827	1.75e-05	NA	NA	0.800019	0.00382691	0.780878	0.00353535	0.76759	0.00120013
ARFIP1	NA	NA	NA	Stomach	0.000206311	0.00948361	3.71116	Colon_Sigmoid	0.000216334	0.00866487	-3.69914	6.72e-05	0.00275086	3.9858	0	1	1	1	3	NA	NA	-1.32512	-3.99602	1.27769	3.9752	-1.34611	-4.295	NA	NA	0.185131	6.44164e-05	0.20136	7.03192e-05	0.17827	1.75e-05	NA	NA	0.800019	0.00382691	0.793653	0.00349475	0.76759	0.00120013
ARFIP1	NA	NA	NA	Stomach	0.000206311	0.00948361	3.71116	Esophagus_Gastroesophageal_Junction	0.000216334	0.00897618	-3.69914	6.72e-05	0.00275086	3.9858	0	1	1	1	3	NA	NA	-1.32512	-3.99602	1.27769	3.9752	-1.34611	-4.295	NA	NA	0.185131	6.44164e-05	0.20136	7.03192e-05	0.17827	1.75e-05	NA	NA	0.800019	0.00382691	0.791898	0.003654	0.76759	0.00120013
ARFIP1	NA	NA	NA	Stomach	0.000206311	0.00948361	3.71116	Heart_Atrial_Appendage	0.000216334	0.0098319	-3.69914	6.72e-05	0.00275086	3.9858	0	1	1	1	3	NA	NA	-1.32512	-3.99602	1.27769	3.9752	-1.34611	-4.295	NA	NA	0.185131	6.44164e-05	0.20136	7.03192e-05	0.17827	1.75e-05	NA	NA	0.800019	0.00382691	0.793438	0.00396298	0.76759	0.00120013
ARFIP1	NA	NA	NA	Stomach	0.000206311	0.00948361	3.71116	Lung	0.000216334	0.00862152	-3.69914	6.72e-05	0.00275086	3.9858	0	1	1	1	3	NA	NA	-1.32512	-3.99602	1.27769	3.9752	-1.34611	-4.295	NA	NA	0.185131	6.44164e-05	0.20136	7.03192e-05	0.17827	1.75e-05	NA	NA	0.800019	0.00382691	0.785538	0.00371608	0.76759	0.00120013
ARFIP1	NA	NA	NA	Stomach	0.000206311	0.00948361	3.71116	Muscle_Skeletal	0.000216334	0.00913794	-3.69914	6.72e-05	0.00275086	3.9858	0	1	1	1	3	NA	NA	-1.32512	-3.99602	1.27769	3.9752	-1.34611	-4.295	NA	NA	0.185131	6.44164e-05	0.20136	7.03192e-05	0.17827	1.75e-05	NA	NA	0.800019	0.00382691	0.796787	0.00367603	0.76759	0.00120013
ARFIP1	NA	NA	NA	Stomach	0.000206311	0.00948361	3.71116	Nerve_Tibial	0.000216334	0.00908542	-3.69914	6.72e-05	0.00275086	3.9858	0	1	1	1	3	NA	NA	-1.32512	-3.99602	1.27769	3.9752	-1.34611	-4.295	NA	NA	0.185131	6.44164e-05	0.20136	7.03192e-05	0.17827	1.75e-05	NA	NA	0.800019	0.00382691	0.791531	0.00383939	0.76759	0.00120013
ARFIP1	NA	NA	NA	Stomach	0.000206311	0.00948361	3.71116	Pituitary	0.000216334	0.00957008	-3.69914	6.72e-05	0.00275086	3.9858	0	1	1	1	3	NA	NA	-1.32512	-3.99602	1.27769	3.9752	-1.34611	-4.295	NA	NA	0.185131	6.44164e-05	0.20136	7.03192e-05	0.17827	1.75e-05	NA	NA	0.800019	0.00382691	0.803031	0.00371317	0.76759	0.00120013
ARFIP1	NA	NA	NA	Stomach	0.000206311	0.00948361	3.71116	Skin_Not_Sun_Exposed_Suprapubic	0.000216334	0.00953967	-3.69914	6.72e-05	0.00275086	3.9858	0	1	1	1	3	NA	NA	-1.32512	-3.99602	1.27769	3.9752	-1.34611	-4.295	NA	NA	0.185131	6.44164e-05	0.20136	7.03192e-05	0.17827	1.75e-05	NA	NA	0.800019	0.00382691	0.801849	0.00375568	0.76759	0.00120013
ARFIP1	NA	NA	NA	Stomach	0.000206311	0.00948361	3.71116	Small_Intestine_Terminal_Ileum	0.000216334	0.0093198	3.69914	6.72e-05	0.00275086	3.9858	0	1	1	1	3	NA	NA	-1.32512	-3.99602	-1.27769	-3.9752	-1.34611	-4.295	NA	NA	0.185131	6.44164e-05	0.20136	7.03192e-05	0.17827	1.75e-05	NA	NA	0.800019	0.00382691	0.808159	0.00360179	0.76759	0.00120013
ARFIP1	NA	NA	NA	Stomach	0.000206311	0.00948361	3.71116	Testis	0.000132137	0.00726398	-3.82244	6.72e-05	0.00275086	3.9858	0	1	1	1	3	NA	NA	-1.32512	-3.99602	1.29809	4.11086	-1.34611	-4.295	NA	NA	0.185131	6.44164e-05	0.194255	3.94186e-05	0.17827	1.75e-05	NA	NA	0.800019	0.00382691	0.797676	0.00266015	0.76759	0.00120013
ARFIP1	NA	NA	NA	Stomach	0.000206311	0.00948361	3.71116	Uterus	0.000216334	0.00942726	-3.69914	6.72e-05	0.00275086	3.9858	0	1	1	1	3	NA	NA	-1.32512	-3.99602	1.27769	3.9752	-1.34611	-4.295	NA	NA	0.185131	6.44164e-05	0.20136	7.03192e-05	0.17827	1.75e-05	NA	NA	0.800019	0.00382691	0.789175	0.00363854	0.76759	0.00120013
ARFIP1	NA	NA	NA	Stomach	0.000206311	0.00948361	3.71116	Whole_Blood	0.000132137	0.00586459	-3.82244	6.72e-05	0.00275086	3.9858	0	1	1	1	3	NA	NA	-1.32512	-3.99602	1.29809	4.11086	-1.34611	-4.295	NA	NA	0.185131	6.44164e-05	0.194255	3.94186e-05	0.17827	1.75e-05	NA	NA	0.800019	0.00382691	0.798482	0.00210857	0.76759	0.00120013
ARFIP1	NA	NA	NA	Stomach	0.000206311	0.00948361	3.71116	smultixcan	0.000132137	0.0061887	-3.82244	6.72e-05	0.00275086	3.9858	0	1	1	1	3	NA	NA	-1.32512	-3.99602	1.29809	4.11086	-1.34611	-4.295	NA	NA	0.185131	6.44164e-05	0.194255	3.94186e-05	0.17827	1.75e-05	NA	NA	0.800019	0.00382691	0.774597	0.00223609	0.76759	0.00120013
BACH2	1.9903e-18	9.82331e-15	8.75784	Adipose_Visceral_Omentum	1.91876e-32	3.41828e-29	-11.8596		NA	NA	NA	NA	NA	NA	1	1	0	0	2	1.74178	-7.92731	1.02415	12.2391	NA	NA	NA	NA	0.081547	2.2394e-15	0.305764	1.92211e-34	NA	NA	NA	NA	0.611621	2.53332e-12	0.880373	4.06751e-31	NA	NA	NA	NA
BACH2	1.9903e-18	9.82331e-15	8.75784	Artery_Tibial	1.91876e-32	5.23295e-29	-11.8596		NA	NA	NA	NA	NA	NA	1	1	0	0	2	1.74178	-7.92731	1.02415	12.2391	NA	NA	NA	NA	0.081547	2.2394e-15	0.305764	1.92211e-34	NA	NA	NA	NA	0.611621	2.53332e-12	0.862259	8.15937e-31	NA	NA	NA	NA
BACH2	1.9903e-18	9.82331e-15	8.75784	Brain_Amygdala	1.91876e-32	5.56633e-29	-11.8596		NA	NA	NA	NA	NA	NA	1	1	0	0	2	1.74178	-7.92731	1.02415	12.2391	NA	NA	NA	NA	0.081547	2.2394e-15	0.305764	1.92211e-34	NA	NA	NA	NA	0.611621	2.53332e-12	0.865019	4.16407e-31	NA	NA	NA	NA
BACH2	1.9903e-18	9.82331e-15	8.75784	Brain_Nucleus_accumbens_basal_ganglia	1.91876e-32	6.31209e-29	-11.8596		NA	NA	NA	NA	NA	NA	1	1	0	0	2	1.74178	-7.92731	1.02415	12.2391	NA	NA	NA	NA	0.081547	2.2394e-15	0.305764	1.92211e-34	NA	NA	NA	NA	0.611621	2.53332e-12	0.874829	7.66411e-31	NA	NA	NA	NA
BACH2	1.9903e-18	9.82331e-15	8.75784	Brain_Putamen_basal_ganglia	1.91876e-32	4.63717e-29	-11.8596		NA	NA	NA	NA	NA	NA	1	1	0	0	2	1.74178	-7.92731	1.02415	12.2391	NA	NA	NA	NA	0.081547	2.2394e-15	0.305764	1.92211e-34	NA	NA	NA	NA	0.611621	2.53332e-12	0.869829	3.74428e-31	NA	NA	NA	NA
BACH2	1.9903e-18	9.82331e-15	8.75784	Brain_Spinal_cord_cervical_c-1	1.91876e-32	3.41003e-29	-11.8596		NA	NA	NA	NA	NA	NA	1	1	0	0	2	1.74178	-7.92731	1.02415	12.2391	NA	NA	NA	NA	0.081547	2.2394e-15	0.305764	1.92211e-34	NA	NA	NA	NA	0.611621	2.53332e-12	0.870904	4.22711e-31	NA	NA	NA	NA
BACH2	1.9903e-18	9.82331e-15	8.75784	Brain_Substantia_nigra	1.91876e-32	4.0721e-29	-11.8596		NA	NA	NA	NA	NA	NA	1	1	0	0	2	1.74178	-7.92731	1.02415	12.2391	NA	NA	NA	NA	0.081547	2.2394e-15	0.305764	1.92211e-34	NA	NA	NA	NA	0.611621	2.53332e-12	0.879909	3.39029e-31	NA	NA	NA	NA
BACH2	1.9903e-18	9.82331e-15	8.75784	Breast_Mammary_Tissue	1.91876e-32	3.34984e-29	-11.8596		NA	NA	NA	NA	NA	NA	1	1	0	0	2	1.74178	-7.92731	1.02415	12.2391	NA	NA	NA	NA	0.081547	2.2394e-15	0.305764	1.92211e-34	NA	NA	NA	NA	0.611621	2.53332e-12	0.863869	4.03388e-31	NA	NA	NA	NA
BACH2	1.9903e-18	9.82331e-15	8.75784	Cells_Cultured_fibroblasts	1.91876e-32	3.3815e-29	-11.8596		NA	NA	NA	NA	NA	NA	1	1	0	0	2	1.74178	-7.92731	1.02415	12.2391	NA	NA	NA	NA	0.081547	2.2394e-15	0.305764	1.92211e-34	NA	NA	NA	NA	0.611621	2.53332e-12	0.867564	4.73186e-31	NA	NA	NA	NA
BACH2	1.9903e-18	9.82331e-15	8.75784	Cells_EBV-transformed_lymphocytes	1.91876e-32	3.2665e-29	-11.8596		NA	NA	NA	NA	NA	NA	1	1	0	0	2	1.74178	-7.92731	1.02415	12.2391	NA	NA	NA	NA	0.081547	2.2394e-15	0.305764	1.92211e-34	NA	NA	NA	NA	0.611621	2.53332e-12	0.876138	5.01527e-31	NA	NA	NA	NA
BACH2	1.9903e-18	9.82331e-15	8.75784	Esophagus_Gastroesophageal_Junction	1.91876e-32	3.92886e-29	-11.8596		NA	NA	NA	NA	NA	NA	1	1	0	0	2	1.74178	-7.92731	1.02415	12.2391	NA	NA	NA	NA	0.081547	2.2394e-15	0.305764	1.92211e-34	NA	NA	NA	NA	0.611621	2.53332e-12	0.880766	4.7334e-31	NA	NA	NA	NA
BACH2	1.9903e-18	9.82331e-15	8.75784	Esophagus_Mucosa	1.91876e-32	3.44962e-29	-11.8596		NA	NA	NA	NA	NA	NA	1	1	0	0	2	1.74178	-7.92731	1.02415	12.2391	NA	NA	NA	NA	0.081547	2.2394e-15	0.305764	1.92211e-34	NA	NA	NA	NA	0.611621	2.53332e-12	0.864906	4.08802e-31	NA	NA	NA	NA
BACH2	1.9903e-18	9.82331e-15	8.75784	Esophagus_Muscularis	1.91876e-32	4.12688e-29	-11.8596		NA	NA	NA	NA	NA	NA	1	1	0	0	2	1.74178	-7.92731	1.02415	12.2391	NA	NA	NA	NA	0.081547	2.2394e-15	0.305764	1.92211e-34	NA	NA	NA	NA	0.611621	2.53332e-12	0.855435	4.0893e-31	NA	NA	NA	NA
BACH2	1.9903e-18	9.82331e-15	8.75784	Heart_Left_Ventricle	1.91876e-32	3.66561e-29	-11.8596		NA	NA	NA	NA	NA	NA	1	1	0	0	2	1.74178	-7.92731	1.02415	12.2391	NA	NA	NA	NA	0.081547	2.2394e-15	0.305764	1.92211e-34	NA	NA	NA	NA	0.611621	2.53332e-12	0.876963	3.14183e-31	NA	NA	NA	NA
BACH2	1.9903e-18	9.82331e-15	8.75784	Kidney_Cortex	1.91876e-32	4.66068e-29	-11.8596		NA	NA	NA	NA	NA	NA	1	1	0	0	2	1.74178	-7.92731	1.02415	12.2391	NA	NA	NA	NA	0.081547	2.2394e-15	0.305764	1.92211e-34	NA	NA	NA	NA	0.611621	2.53332e-12	0.880015	8.84749e-31	NA	NA	NA	NA
BACH2	1.9903e-18	9.82331e-15	8.75784	Muscle_Skeletal	1.91876e-32	2.75452e-29	-11.8596		NA	NA	NA	NA	NA	NA	1	1	0	0	2	1.74178	-7.92731	1.02415	12.2391	NA	NA	NA	NA	0.081547	2.2394e-15	0.305764	1.92211e-34	NA	NA	NA	NA	0.611621	2.53332e-12	0.861095	3.22201e-31	NA	NA	NA	NA
BACH2	1.9903e-18	9.82331e-15	8.75784	Pancreas	1.91876e-32	3.76193e-29	-11.8596		NA	NA	NA	NA	NA	NA	1	1	0	0	2	1.74178	-7.92731	1.02415	12.2391	NA	NA	NA	NA	0.081547	2.2394e-15	0.305764	1.92211e-34	NA	NA	NA	NA	0.611621	2.53332e-12	0.876113	5.66495e-31	NA	NA	NA	NA
BACH2	1.9903e-18	9.82331e-15	8.75784	Pituitary	1.91876e-32	6.66642e-29	-11.8596		NA	NA	NA	NA	NA	NA	1	1	0	0	2	1.74178	-7.92731	1.02415	12.2391	NA	NA	NA	NA	0.081547	2.2394e-15	0.305764	1.92211e-34	NA	NA	NA	NA	0.611621	2.53332e-12	0.861586	4.8272e-31	NA	NA	NA	NA
BACH2	1.9903e-18	9.82331e-15	8.75784	Skin_Not_Sun_Exposed_Suprapubic	1.91876e-32	3.01547e-29	-11.8596		NA	NA	NA	NA	NA	NA	1	1	0	0	2	1.74178	-7.92731	1.02415	12.2391	NA	NA	NA	NA	0.081547	2.2394e-15	0.305764	1.92211e-34	NA	NA	NA	NA	0.611621	2.53332e-12	0.870045	3.13353e-31	NA	NA	NA	NA
BACH2	1.9903e-18	9.82331e-15	8.75784	Skin_Sun_Exposed_Lower_leg	1.91876e-32	2.73112e-29	-11.8596		NA	NA	NA	NA	NA	NA	1	1	0	0	2	1.74178	-7.92731	1.02415	12.2391	NA	NA	NA	NA	0.081547	2.2394e-15	0.305764	1.92211e-34	NA	NA	NA	NA	0.611621	2.53332e-12	0.861957	2.8537e-31	NA	NA	NA	NA
BACH2	1.9903e-18	9.82331e-15	8.75784	Small_Intestine_Terminal_Ileum	1.91876e-32	3.74351e-29	-11.8596		NA	NA	NA	NA	NA	NA	1	1	0	0	2	1.74178	-7.92731	1.02415	12.2391	NA	NA	NA	NA	0.081547	2.2394e-15	0.305764	1.92211e-34	NA	NA	NA	NA	0.611621	2.53332e-12	0.878758	5.71685e-31	NA	NA	NA	NA
BACH2	1.9903e-18	9.82331e-15	8.75784	Stomach	1.91876e-32	2.11682e-29	-11.8596		NA	NA	NA	NA	NA	NA	1	1	0	0	2	1.74178	-7.92731	1.02415	12.2391	NA	NA	NA	NA	0.081547	2.2394e-15	0.305764	1.92211e-34	NA	NA	NA	NA	0.611621	2.53332e-12	0.871729	2.57563e-31	NA	NA	NA	NA
BACH2	1.9903e-18	9.82331e-15	8.75784	Uterus	1.91876e-32	5.76397e-29	-11.8596		NA	NA	NA	NA	NA	NA	1	1	0	0	2	1.74178	-7.92731	1.02415	12.2391	NA	NA	NA	NA	0.081547	2.2394e-15	0.305764	1.92211e-34	NA	NA	NA	NA	0.611621	2.53332e-12	0.871648	7.14962e-31	NA	NA	NA	NA
BACH2	1.9903e-18	9.82331e-15	8.75784	smultixcan	2.02434e-31	1.86398e-28	-11.4423		NA	NA	NA	NA	NA	NA	1	1	0	0	2	1.74178	-7.92731	0.939253	11.547	NA	NA	NA	NA	0.081547	2.2394e-15	0.213662	8.34362e-34	NA	NA	NA	NA	0.611621	2.53332e-12	0.715769	7.91047e-31	NA	NA	NA	NA
TMPPE	2.2236e-18	9.82331e-15	-8.74533	Adipose_Subcutaneous	1.36805e-08	2.93005e-06	-5.67734		NA	NA	NA	NA	NA	NA	1	1	0	0	2	0.358071	8.76137	-0.669692	5.64957	NA	NA	NA	NA	0.72029	1.9289e-18	0.503054	1.60847e-08	NA	NA	NA	NA	0.893969	8.72827e-15	0.934346	3.20931e-06	NA	NA	NA	NA
TMPPE	2.2236e-18	9.82331e-15	-8.74533	Brain_Amygdala	1.36805e-08	3.50181e-06	-5.67734		NA	NA	NA	NA	NA	NA	1	1	0	0	2	0.358071	8.76137	-0.669692	5.64957	NA	NA	NA	NA	0.72029	1.9289e-18	0.503054	1.60847e-08	NA	NA	NA	NA	0.893969	8.72827e-15	0.926184	4.58499e-06	NA	NA	NA	NA
TMPPE	2.2236e-18	9.82331e-15	-8.74533	Brain_Anterior_cingulate_cortex_BA24	1.36805e-08	3.21185e-06	-5.67734		NA	NA	NA	NA	NA	NA	1	1	0	0	2	0.358071	8.76137	-0.669692	5.64957	NA	NA	NA	NA	0.72029	1.9289e-18	0.503054	1.60847e-08	NA	NA	NA	NA	0.893969	8.72827e-15	0.944814	3.78253e-06	NA	NA	NA	NA
TMPPE	2.2236e-18	9.82331e-15	-8.74533	Brain_Caudate_basal_ganglia	1.36805e-08	3.01884e-06	-5.67734		NA	NA	NA	NA	NA	NA	1	1	0	0	2	0.358071	8.76137	-0.669692	5.64957	NA	NA	NA	NA	0.72029	1.9289e-18	0.503054	1.60847e-08	NA	NA	NA	NA	0.893969	8.72827e-15	0.93727	3.67944e-06	NA	NA	NA	NA
TMPPE	2.2236e-18	9.82331e-15	-8.74533	Brain_Cerebellum	1.36805e-08	3.69264e-06	-5.67734		NA	NA	NA	NA	NA	NA	1	1	0	0	2	0.358071	8.76137	-0.669692	5.64957	NA	NA	NA	NA	0.72029	1.9289e-18	0.503054	1.60847e-08	NA	NA	NA	NA	0.893969	8.72827e-15	0.932523	4.03994e-06	NA	NA	NA	NA
TMPPE	2.2236e-18	9.82331e-15	-8.74533	Brain_Cortex	0.00017296	0.00975877	-3.75555		NA	NA	NA	NA	NA	NA	1	1	0	0	2	0.358071	8.76137	-0.541648	3.72327	NA	NA	NA	NA	0.72029	1.9289e-18	0.588061	0.00019666	NA	NA	NA	NA	0.893969	8.72827e-15	0.953346	0.00994629	NA	NA	NA	NA
TMPPE	2.2236e-18	9.82331e-15	-8.74533	Brain_Hippocampus	5.37795e-06	0.000585958	-4.54948		NA	NA	NA	NA	NA	NA	1	1	0	0	2	0.358071	8.76137	-0.617477	4.51582	NA	NA	NA	NA	0.72029	1.9289e-18	0.53692	6.30709e-06	NA	NA	NA	NA	0.893969	8.72827e-15	0.943751	0.000687834	NA	NA	NA	NA
TMPPE	2.2236e-18	9.82331e-15	-8.74533	Brain_Hypothalamus	2.00829e-07	4.02812e-05	-5.19857		NA	NA	NA	NA	NA	NA	1	1	0	0	2	0.358071	8.76137	-0.683443	5.16324	NA	NA	NA	NA	0.72029	1.9289e-18	0.494327	2.42716e-07	NA	NA	NA	NA	0.893969	8.72827e-15	0.937584	4.34574e-05	NA	NA	NA	NA
TMPPE	2.2236e-18	9.82331e-15	-8.74533	Brain_Nucleus_accumbens_basal_ganglia	3.74313e-06	0.000450499	-4.62516		NA	NA	NA	NA	NA	NA	1	1	0	0	2	0.358071	8.76137	-0.624956	4.59134	NA	NA	NA	NA	0.72029	1.9289e-18	0.532	4.40409e-06	NA	NA	NA	NA	0.893969	8.72827e-15	0.942859	0.000492353	NA	NA	NA	NA
TMPPE	2.2236e-18	9.82331e-15	-8.74533	Brain_Putamen_basal_ganglia	6.15081e-05	0.00398678	-4.00695		NA	NA	NA	NA	NA	NA	1	1	0	0	2	0.358071	8.76137	-0.563265	3.97457	NA	NA	NA	NA	0.72029	1.9289e-18	0.573255	7.05065e-05	NA	NA	NA	NA	0.893969	8.72827e-15	0.94512	0.00442943	NA	NA	NA	NA
TMPPE	2.2236e-18	9.82331e-15	-8.74533	Brain_Spinal_cord_cervical_c-1	1.36805e-08	2.8271e-06	-5.67734		NA	NA	NA	NA	NA	NA	1	1	0	0	2	0.358071	8.76137	-0.669692	5.64957	NA	NA	NA	NA	0.72029	1.9289e-18	0.503054	1.60847e-08	NA	NA	NA	NA	0.893969	8.72827e-15	0.933835	3.4013e-06	NA	NA	NA	NA
TMPPE	2.2236e-18	9.82331e-15	-8.74533	Brain_Substantia_nigra	3.9184e-08	9.2398e-06	-5.49449		NA	NA	NA	NA	NA	NA	1	1	0	0	2	0.358071	8.76137	-0.716391	5.45799	NA	NA	NA	NA	0.72029	1.9289e-18	0.47375	4.81561e-08	NA	NA	NA	NA	0.893969	8.72827e-15	0.930845	9.61577e-06	NA	NA	NA	NA
TMPPE	2.2236e-18	9.82331e-15	-8.74533	Cells_Cultured_fibroblasts	1.36805e-08	3.21462e-06	-5.67734		NA	NA	NA	NA	NA	NA	1	1	0	0	2	0.358071	8.76137	-0.669692	5.64957	NA	NA	NA	NA	0.72029	1.9289e-18	0.503054	1.60847e-08	NA	NA	NA	NA	0.893969	8.72827e-15	0.930779	3.53547e-06	NA	NA	NA	NA
TMPPE	2.2236e-18	9.82331e-15	-8.74533	Cells_EBV-transformed_lymphocytes	1.36805e-08	3.06444e-06	-5.67734		NA	NA	NA	NA	NA	NA	1	1	0	0	2	0.358071	8.76137	-0.669692	5.64957	NA	NA	NA	NA	0.72029	1.9289e-18	0.503054	1.60847e-08	NA	NA	NA	NA	0.893969	8.72827e-15	0.931103	3.10882e-06	NA	NA	NA	NA
TMPPE	2.2236e-18	9.82331e-15	-8.74533	Colon_Sigmoid	1.36805e-08	3.45117e-06	-5.67734		NA	NA	NA	NA	NA	NA	1	1	0	0	2	0.358071	8.76137	-0.669692	5.64957	NA	NA	NA	NA	0.72029	1.9289e-18	0.503054	1.60847e-08	NA	NA	NA	NA	0.893969	8.72827e-15	0.931067	4.08059e-06	NA	NA	NA	NA
TMPPE	2.2236e-18	9.82331e-15	-8.74533	Colon_Transverse	3.2196e-07	5.13038e-05	-5.11012		NA	NA	NA	NA	NA	NA	1	1	0	0	2	0.358071	8.76137	-0.658829	5.07722	NA	NA	NA	NA	0.72029	1.9289e-18	0.510006	3.83001e-07	NA	NA	NA	NA	0.893969	8.72827e-15	0.93731	5.35691e-05	NA	NA	NA	NA
TMPPE	2.2236e-18	9.82331e-15	-8.74533	Esophagus_Gastroesophageal_Junction	1.64993e-05	0.00131968	-4.30766		NA	NA	NA	NA	NA	NA	1	1	0	0	2	0.358071	8.76137	-0.590967	4.2749	NA	NA	NA	NA	0.72029	1.9289e-18	0.554543	1.9122e-05	NA	NA	NA	NA	0.893969	8.72827e-15	0.947328	0.00138499	NA	NA	NA	NA
TMPPE	2.2236e-18	9.82331e-15	-8.74533	Heart_Atrial_Appendage	1.36805e-08	2.78125e-06	-5.67734		NA	NA	NA	NA	NA	NA	1	1	0	0	2	0.358071	8.76137	-0.669692	5.64957	NA	NA	NA	NA	0.72029	1.9289e-18	0.503054	1.60847e-08	NA	NA	NA	NA	0.893969	8.72827e-15	0.932037	3.3617e-06	NA	NA	NA	NA
TMPPE	2.2236e-18	9.82331e-15	-8.74533	Heart_Left_Ventricle	6.83736e-08	1.38958e-05	-5.39539		NA	NA	NA	NA	NA	NA	1	1	0	0	2	0.358071	8.76137	-0.683539	5.36236	NA	NA	NA	NA	0.72029	1.9289e-18	0.494266	8.21415e-08	NA	NA	NA	NA	0.893969	8.72827e-15	0.934391	1.49119e-05	NA	NA	NA	NA
TMPPE	2.2236e-18	9.82331e-15	-8.74533	Kidney_Cortex	5.06881e-07	8.58986e-05	-5.02369		NA	NA	NA	NA	NA	NA	1	1	0	0	2	0.358071	8.76137	-0.661551	4.98939	NA	NA	NA	NA	0.72029	1.9289e-18	0.508259	6.05697e-07	NA	NA	NA	NA	0.893969	8.72827e-15	0.953586	9.95723e-05	NA	NA	NA	NA
TMPPE	2.2236e-18	9.82331e-15	-8.74533	Liver	2.66636e-08	5.4679e-06	-5.56204		NA	NA	NA	NA	NA	NA	1	1	0	0	2	0.358071	8.76137	-0.7029	5.52824	NA	NA	NA	NA	0.72029	1.9289e-18	0.482118	3.23466e-08	NA	NA	NA	NA	0.893969	8.72827e-15	0.915699	5.72324e-06	NA	NA	NA	NA
TMPPE	2.2236e-18	9.82331e-15	-8.74533	Lung	1.36805e-08	3.08929e-06	-5.67734		NA	NA	NA	NA	NA	NA	1	1	0	0	2	0.358071	8.76137	-0.669692	5.64957	NA	NA	NA	NA	0.72029	1.9289e-18	0.503054	1.60847e-08	NA	NA	NA	NA	0.893969	8.72827e-15	0.937661	3.33566e-06	NA	NA	NA	NA
TMPPE	2.2236e-18	9.82331e-15	-8.74533	Minor_Salivary_Gland	5.32399e-07	9.39685e-05	-5.01425		NA	NA	NA	NA	NA	NA	1	1	0	0	2	0.358071	8.76137	-0.656198	4.9806	NA	NA	NA	NA	0.72029	1.9289e-18	0.511697	6.33878e-07	NA	NA	NA	NA	0.893969	8.72827e-15	0.929691	9.7784e-05	NA	NA	NA	NA
TMPPE	2.2236e-18	9.82331e-15	-8.74533	Muscle_Skeletal	1.36805e-08	2.9886e-06	-5.67734		NA	NA	NA	NA	NA	NA	1	1	0	0	2	0.358071	8.76137	-0.669692	5.64957	NA	NA	NA	NA	0.72029	1.9289e-18	0.503054	1.60847e-08	NA	NA	NA	NA	0.893969	8.72827e-15	0.925659	3.31119e-06	NA	NA	NA	NA
TMPPE	2.2236e-18	9.82331e-15	-8.74533	Ovary	3.10415e-06	0.000374816	-4.66381		NA	NA	NA	NA	NA	NA	1	1	0	0	2	0.358071	8.76137	-0.625887	4.63031	NA	NA	NA	NA	0.72029	1.9289e-18	0.531389	3.65119e-06	NA	NA	NA	NA	0.893969	8.72827e-15	0.926214	0.000373862	NA	NA	NA	NA
TMPPE	2.2236e-18	9.82331e-15	-8.74533	Pancreas	1.36805e-08	3.11884e-06	-5.67734		NA	NA	NA	NA	NA	NA	1	1	0	0	2	0.358071	8.76137	-0.669692	5.64957	NA	NA	NA	NA	0.72029	1.9289e-18	0.503054	1.60847e-08	NA	NA	NA	NA	0.893969	8.72827e-15	0.929848	3.57778e-06	NA	NA	NA	NA
TMPPE	2.2236e-18	9.82331e-15	-8.74533	Pituitary	7.08764e-05	0.00447724	-3.97332		NA	NA	NA	NA	NA	NA	1	1	0	0	2	0.358071	8.76137	-0.56134	3.94082	NA	NA	NA	NA	0.72029	1.9289e-18	0.574566	8.12029e-05	NA	NA	NA	NA	0.893969	8.72827e-15	0.944645	0.00487878	NA	NA	NA	NA
TMPPE	2.2236e-18	9.82331e-15	-8.74533	Prostate	3.62869e-05	0.00263668	-4.12993		NA	NA	NA	NA	NA	NA	1	1	0	0	2	0.358071	8.76137	-0.572613	4.09768	NA	NA	NA	NA	0.72029	1.9289e-18	0.566907	4.17312e-05	NA	NA	NA	NA	0.893969	8.72827e-15	0.948657	0.00286196	NA	NA	NA	NA
TMPPE	2.2236e-18	9.82331e-15	-8.74533	Small_Intestine_Terminal_Ileum	7.36406e-07	0.000126029	-4.95151		NA	NA	NA	NA	NA	NA	1	1	0	0	2	0.358071	8.76137	-0.650551	4.91791	NA	NA	NA	NA	0.72029	1.9289e-18	0.515336	8.74716e-07	NA	NA	NA	NA	0.893969	8.72827e-15	0.943178	0.000130081	NA	NA	NA	NA
TMPPE	2.2236e-18	9.82331e-15	-8.74533	Spleen	1.45894e-07	2.50989e-05	-5.25767		NA	NA	NA	NA	NA	NA	1	1	0	0	2	0.358071	8.76137	-0.675055	5.22421	NA	NA	NA	NA	0.72029	1.9289e-18	0.499641	1.74898e-07	NA	NA	NA	NA	0.893969	8.72827e-15	0.940579	2.70822e-05	NA	NA	NA	NA
TMPPE	2.2236e-18	9.82331e-15	-8.74533	Uterus	1.36805e-08	3.24445e-06	-5.67734		NA	NA	NA	NA	NA	NA	1	1	0	0	2	0.358071	8.76137	-0.669692	5.64957	NA	NA	NA	NA	0.72029	1.9289e-18	0.503054	1.60847e-08	NA	NA	NA	NA	0.893969	8.72827e-15	0.930985	3.98865e-06	NA	NA	NA	NA
TMPPE	2.2236e-18	9.82331e-15	-8.74533	Vagina	1.39809e-06	0.000193869	-4.82528		NA	NA	NA	NA	NA	NA	1	1	0	0	2	0.358071	8.76137	-0.635586	4.79231	NA	NA	NA	NA	0.72029	1.9289e-18	0.525046	1.64872e-06	NA	NA	NA	NA	0.893969	8.72827e-15	0.936442	0.000223855	NA	NA	NA	NA
TMPPE	2.2236e-18	9.82331e-15	-8.74533	Whole_Blood	1.36805e-08	2.81941e-06	-5.67734		NA	NA	NA	NA	NA	NA	1	1	0	0	2	0.358071	8.76137	-0.669692	5.64957	NA	NA	NA	NA	0.72029	1.9289e-18	0.503054	1.60847e-08	NA	NA	NA	NA	0.893969	8.72827e-15	0.9346	3.46294e-06	NA	NA	NA	NA
TMPPE	2.2236e-18	9.82331e-15	-8.74533	smultixcan	7.26149e-08	6.4615e-06	-4.63905		NA	NA	NA	NA	NA	NA	1	1	0	0	2	0.358071	8.76137	-0.608608	4.60725	NA	NA	NA	NA	0.72029	1.9289e-18	0.784029	8.61252e-08	NA	NA	NA	NA	0.893969	8.72827e-15	0.951317	7.03388e-06	NA	NA	NA	NA
GPR183	9.5479e-15	9.37339e-12	-7.74514	Adrenal_Gland	4.78405e-10	1.34967e-07	-6.22603		NA	NA	NA	NA	NA	NA	1	1	0	0	2	0.716747	7.84181	0.30746	6.3841	NA	NA	NA	NA	0.47353	4.4409e-15	0.758493	1.72407e-10	NA	NA	NA	NA	0.825405	3.8363e-12	0.979618	5.89835e-08	NA	NA	NA	NA
GPR183	9.5479e-15	9.37339e-12	-7.74514	Colon_Transverse	3.81827e-07	5.9054e-05	5.0778		NA	NA	NA	NA	NA	NA	1	1	0	0	2	0.716747	7.84181	-0.868843	-5.31785	NA	NA	NA	NA	0.47353	4.4409e-15	0.384933	1.04999e-07	NA	NA	NA	NA	0.825405	3.8363e-12	0.901824	1.83574e-05	NA	NA	NA	NA
GPR183	9.5479e-15	9.37339e-12	-7.74514	Esophagus_Muscularis	4.00596e-08	7.69288e-06	-5.49059		NA	NA	NA	NA	NA	NA	1	1	0	0	2	0.716747	7.84181	0.240512	5.61622	NA	NA	NA	NA	0.47353	4.4409e-15	0.809934	1.95184e-08	NA	NA	NA	NA	0.825405	3.8363e-12	0.978372	3.95479e-06	NA	NA	NA	NA
GPR183	9.5479e-15	9.37339e-12	-7.74514	Ovary	3.0005e-08	6.08973e-06	-5.54141		NA	NA	NA	NA	NA	NA	1	1	0	0	2	0.716747	7.84181	-0.157084	5.59708	NA	NA	NA	NA	0.47353	4.4409e-15	0.875179	2.17998e-08	NA	NA	NA	NA	0.825405	3.8363e-12	0.986966	4.54409e-06	NA	NA	NA	NA
GPR183	9.5479e-15	9.37339e-12	-7.74514	Skin_Not_Sun_Exposed_Suprapubic	2.19171e-08	4.8222e-06	5.59614		NA	NA	NA	NA	NA	NA	1	1	0	0	2	0.716747	7.84181	-0.767628	-5.82655	NA	NA	NA	NA	0.47353	4.4409e-15	0.442708	5.65833e-09	NA	NA	NA	NA	0.825405	3.8363e-12	0.920654	1.22993e-06	NA	NA	NA	NA
GPR183	9.5479e-15	9.37339e-12	-7.74514	smultixcan	5.01302e-28	4.24663e-25	-0.470668		NA	NA	NA	NA	NA	NA	1	1	0	0	2	0.716747	7.84181	-0.122292	0.455851	NA	NA	NA	NA	0.47353	4.4409e-15	0.867074	7.48818e-30	NA	NA	NA	NA	0.825405	3.8363e-12	0.970741	6.28028e-27	NA	NA	NA	NA
CSF3	8.5654e-14	5.6059e-11	7.46133	Adipose_Subcutaneous	4.43785e-11	1.5637e-08	-6.58867		NA	NA	NA	NA	NA	NA	1	1	0	0	2	3.90145	7.89813	-2.93184	6.17681	NA	NA	NA	NA	9.5617e-05	2.8311e-15	0.0033696	6.54098e-10	NA	NA	NA	NA	0.0223918	2.95845e-12	0.310195	1.75462e-07	NA	NA	NA	NA
CSF3	8.5654e-14	5.6059e-11	7.46133	Breast_Mammary_Tissue	4.43785e-11	1.54955e-08	-6.58867		NA	NA	NA	NA	NA	NA	1	1	0	0	2	3.90145	7.89813	-2.93184	6.17681	NA	NA	NA	NA	9.5617e-05	2.8311e-15	0.0033696	6.54098e-10	NA	NA	NA	NA	0.0223918	2.95845e-12	0.30347	1.71592e-07	NA	NA	NA	NA
CSF3	8.5654e-14	5.6059e-11	7.46133	Spleen	6.93326e-11	2.7672e-08	-6.52209		NA	NA	NA	NA	NA	NA	1	1	0	0	2	3.90145	7.89813	-3.22957	6.78819	NA	NA	NA	NA	9.5617e-05	2.8311e-15	0.00123975	1.13547e-11	NA	NA	NA	NA	0.0223918	2.95845e-12	0.218265	4.57139e-09	NA	NA	NA	NA
CSF3	8.5654e-14	5.6059e-11	7.46133	smultixcan	3.57219e-10	5.73119e-08	-4.78771		NA	NA	NA	NA	NA	NA	1	1	0	0	2	3.90145	7.89813	-4.64075	8.59127	NA	NA	NA	NA	9.5617e-05	2.8311e-15	7.28756e-08	3.29108e-26	NA	NA	NA	NA	0.0223918	2.95845e-12	5.13726e-05	1.99348e-23	NA	NA	NA	NA
STX1B	3.3473e-13	1.90807e-10	7.27963	Adipose_Subcutaneous	2.29367e-12	1.04391e-09	-7.01535		NA	NA	NA	NA	NA	NA	1	1	0	0	2	-1.30313	7.19943	1.6595	6.88193	NA	NA	NA	NA	0.19253	6.0463e-13	0.0970144	5.90487e-12	NA	NA	NA	NA	0.70719	2.10458e-10	0.712786	2.62176e-09	NA	NA	NA	NA
STX1B	3.3473e-13	1.90807e-10	7.27963	Adipose_Visceral_Omentum	8.35679e-13	3.57303e-10	-7.15517		NA	NA	NA	NA	NA	NA	1	1	0	0	2	-1.30313	7.19943	2.24964	7.67892	NA	NA	NA	NA	0.19253	6.0463e-13	0.0244717	1.60434e-14	NA	NA	NA	NA	0.70719	2.10458e-10	0.539895	6.7901e-12	NA	NA	NA	NA
STX1B	3.3473e-13	1.90807e-10	7.27963	Adrenal_Gland	8.35679e-13	3.48514e-10	-7.15517		NA	NA	NA	NA	NA	NA	1	1	0	0	2	-1.30313	7.19943	2.24964	7.67892	NA	NA	NA	NA	0.19253	6.0463e-13	0.0244717	1.60434e-14	NA	NA	NA	NA	0.70719	2.10458e-10	0.540693	9.33083e-12	NA	NA	NA	NA
STX1B	3.3473e-13	1.90807e-10	7.27963	Artery_Aorta	7.88311e-14	5.95625e-11	-7.47226		NA	NA	NA	NA	NA	NA	1	1	0	0	2	-1.30313	7.19943	1.94898	7.92525	NA	NA	NA	NA	0.19253	6.0463e-13	0.0512973	2.27693e-15	NA	NA	NA	NA	0.70719	2.10458e-10	0.62437	1.78355e-12	NA	NA	NA	NA
STX1B	3.3473e-13	1.90807e-10	7.27963	Artery_Coronary	3.54123e-12	1.81125e-09	-6.95438		NA	NA	NA	NA	NA	NA	1	1	0	0	2	-1.30313	7.19943	2.0635	7.42551	NA	NA	NA	NA	0.19253	6.0463e-13	0.0390652	1.12349e-13	NA	NA	NA	NA	0.70719	2.10458e-10	0.598208	6.3493e-11	NA	NA	NA	NA
STX1B	3.3473e-13	1.90807e-10	7.27963	Artery_Tibial	3.54123e-12	1.43079e-09	-6.95438		NA	NA	NA	NA	NA	NA	1	1	0	0	2	-1.30313	7.19943	1.929	7.17463	NA	NA	NA	NA	0.19253	6.0463e-13	0.0537308	7.25012e-13	NA	NA	NA	NA	0.70719	2.10458e-10	0.630839	2.88532e-10	NA	NA	NA	NA
STX1B	3.3473e-13	1.90807e-10	7.27963	Brain_Cerebellar_Hemisphere	7.55558e-05	0.00525622	-3.95808		NA	NA	NA	NA	NA	NA	1	1	0	0	2	-1.30313	7.19943	0.680952	4.13953	NA	NA	NA	NA	0.19253	6.0463e-13	0.495902	3.48015e-05	NA	NA	NA	NA	0.70719	2.10458e-10	0.944615	0.00267011	NA	NA	NA	NA
STX1B	3.3473e-13	1.90807e-10	7.27963	Brain_Cerebellum	3.54123e-12	1.76831e-09	-6.95438		NA	NA	NA	NA	NA	NA	1	1	0	0	2	-1.30313	7.19943	2.0635	7.42551	NA	NA	NA	NA	0.19253	6.0463e-13	0.0390652	1.12349e-13	NA	NA	NA	NA	0.70719	2.10458e-10	0.606828	7.12882e-11	NA	NA	NA	NA
STX1B	3.3473e-13	1.90807e-10	7.27963	Brain_Hippocampus	8.35679e-13	4.74954e-10	-7.15517		NA	NA	NA	NA	NA	NA	1	1	0	0	2	-1.30313	7.19943	2.24964	7.67892	NA	NA	NA	NA	0.19253	6.0463e-13	0.0244717	1.60434e-14	NA	NA	NA	NA	0.70719	2.10458e-10	0.575309	1.41318e-11	NA	NA	NA	NA
STX1B	3.3473e-13	1.90807e-10	7.27963	Breast_Mammary_Tissue	8.35679e-13	4.082e-10	-7.15517		NA	NA	NA	NA	NA	NA	1	1	0	0	2	-1.30313	7.19943	2.24964	7.67892	NA	NA	NA	NA	0.19253	6.0463e-13	0.0244717	1.60434e-14	NA	NA	NA	NA	0.70719	2.10458e-10	0.533665	8.7834e-12	NA	NA	NA	NA
STX1B	3.3473e-13	1.90807e-10	7.27963	Cells_Cultured_fibroblasts	4.74697e-10	1.56858e-07	-6.22725		NA	NA	NA	NA	NA	NA	1	1	0	0	2	-1.30313	7.19943	2.03144	6.69151	NA	NA	NA	NA	0.19253	6.0463e-13	0.04221	2.20881e-11	NA	NA	NA	NA	0.70719	2.10458e-10	0.619262	7.99654e-09	NA	NA	NA	NA
STX1B	3.3473e-13	1.90807e-10	7.27963	Cells_EBV-transformed_lymphocytes	8.35679e-13	4.18429e-10	7.15517		NA	NA	NA	NA	NA	NA	1	1	0	0	2	-1.30313	7.19943	-2.24964	-7.67892	NA	NA	NA	NA	0.19253	6.0463e-13	0.0244717	1.60434e-14	NA	NA	NA	NA	0.70719	2.10458e-10	0.52102	8.81288e-12	NA	NA	NA	NA
STX1B	3.3473e-13	1.90807e-10	7.27963	Colon_Sigmoid	8.35679e-13	4.54917e-10	-7.15517		NA	NA	NA	NA	NA	NA	1	1	0	0	2	-1.30313	7.19943	2.24964	7.67892	NA	NA	NA	NA	0.19253	6.0463e-13	0.0244717	1.60434e-14	NA	NA	NA	NA	0.70719	2.10458e-10	0.519077	9.97177e-12	NA	NA	NA	NA
STX1B	3.3473e-13	1.90807e-10	7.27963	Colon_Transverse	8.35679e-13	4.39442e-10	-7.15517		NA	NA	NA	NA	NA	NA	1	1	0	0	2	-1.30313	7.19943	2.24964	7.67892	NA	NA	NA	NA	0.19253	6.0463e-13	0.0244717	1.60434e-14	NA	NA	NA	NA	0.70719	2.10458e-10	0.537389	9.61686e-12	NA	NA	NA	NA
STX1B	3.3473e-13	1.90807e-10	7.27963	Esophagus_Gastroesophageal_Junction	8.35679e-13	3.98964e-10	-7.15517		NA	NA	NA	NA	NA	NA	1	1	0	0	2	-1.30313	7.19943	2.24964	7.67892	NA	NA	NA	NA	0.19253	6.0463e-13	0.0244717	1.60434e-14	NA	NA	NA	NA	0.70719	2.10458e-10	0.533386	9.87711e-12	NA	NA	NA	NA
STX1B	3.3473e-13	1.90807e-10	7.27963	Esophagus_Mucosa	8.35679e-13	3.85329e-10	-7.15517		NA	NA	NA	NA	NA	NA	1	1	0	0	2	-1.30313	7.19943	2.24964	7.67892	NA	NA	NA	NA	0.19253	6.0463e-13	0.0244717	1.60434e-14	NA	NA	NA	NA	0.70719	2.10458e-10	0.52552	8.18919e-12	NA	NA	NA	NA
STX1B	3.3473e-13	1.90807e-10	7.27963	Esophagus_Muscularis	2.41183e-12	9.26315e-10	-7.00833		NA	NA	NA	NA	NA	NA	1	1	0	0	2	-1.30313	7.19943	2.08204	7.48272	NA	NA	NA	NA	0.19253	6.0463e-13	0.0373386	7.27982e-14	NA	NA	NA	NA	0.70719	2.10458e-10	0.577912	3.71708e-11	NA	NA	NA	NA
STX1B	3.3473e-13	1.90807e-10	7.27963	Heart_Atrial_Appendage	3.54123e-12	1.33321e-09	-6.95438		NA	NA	NA	NA	NA	NA	1	1	0	0	2	-1.30313	7.19943	2.0635	7.42551	NA	NA	NA	NA	0.19253	6.0463e-13	0.0390652	1.12349e-13	NA	NA	NA	NA	0.70719	2.10458e-10	0.606257	5.23804e-11	NA	NA	NA	NA
STX1B	3.3473e-13	1.90807e-10	7.27963	Heart_Left_Ventricle	3.54123e-12	1.69129e-09	-6.95438		NA	NA	NA	NA	NA	NA	1	1	0	0	2	-1.30313	7.19943	2.0635	7.42551	NA	NA	NA	NA	0.19253	6.0463e-13	0.0390652	1.12349e-13	NA	NA	NA	NA	0.70719	2.10458e-10	0.58075	5.35622e-11	NA	NA	NA	NA
STX1B	3.3473e-13	1.90807e-10	7.27963	Liver	8.35679e-13	3.59992e-10	-7.15517		NA	NA	NA	NA	NA	NA	1	1	0	0	2	-1.30313	7.19943	2.24964	7.67892	NA	NA	NA	NA	0.19253	6.0463e-13	0.0244717	1.60434e-14	NA	NA	NA	NA	0.70719	2.10458e-10	0.529624	9.11349e-12	NA	NA	NA	NA
STX1B	3.3473e-13	1.90807e-10	7.27963	Lung	5.64706e-05	0.00388104	-4.02709		NA	NA	NA	NA	NA	NA	1	1	0	0	2	-1.30313	7.19943	0.923101	4.25136	NA	NA	NA	NA	0.19253	6.0463e-13	0.355955	2.12481e-05	NA	NA	NA	NA	0.70719	2.10458e-10	0.897031	0.00153374	NA	NA	NA	NA
STX1B	3.3473e-13	1.90807e-10	7.27963	Minor_Salivary_Gland	3.54123e-12	1.77639e-09	-6.95438		NA	NA	NA	NA	NA	NA	1	1	0	0	2	-1.30313	7.19943	2.0635	7.42551	NA	NA	NA	NA	0.19253	6.0463e-13	0.0390652	1.12349e-13	NA	NA	NA	NA	0.70719	2.10458e-10	0.58475	6.33629e-11	NA	NA	NA	NA
STX1B	3.3473e-13	1.90807e-10	7.27963	Muscle_Skeletal	8.35679e-13	3.81715e-10	-7.15517		NA	NA	NA	NA	NA	NA	1	1	0	0	2	-1.30313	7.19943	2.24964	7.67892	NA	NA	NA	NA	0.19253	6.0463e-13	0.0244717	1.60434e-14	NA	NA	NA	NA	0.70719	2.10458e-10	0.520354	8.96443e-12	NA	NA	NA	NA
STX1B	3.3473e-13	1.90807e-10	7.27963	Nerve_Tibial	3.54123e-12	1.32111e-09	-6.95438		NA	NA	NA	NA	NA	NA	1	1	0	0	2	-1.30313	7.19943	2.0635	7.42551	NA	NA	NA	NA	0.19253	6.0463e-13	0.0390652	1.12349e-13	NA	NA	NA	NA	0.70719	2.10458e-10	0.547011	4.92812e-11	NA	NA	NA	NA
STX1B	3.3473e-13	1.90807e-10	7.27963	Ovary	1.04455e-12	5.24419e-10	-7.12451		NA	NA	NA	NA	NA	NA	1	1	0	0	2	-1.30313	7.19943	2.11178	7.61965	NA	NA	NA	NA	0.19253	6.0463e-13	0.0347052	2.54358e-14	NA	NA	NA	NA	0.70719	2.10458e-10	0.576054	1.41387e-11	NA	NA	NA	NA
STX1B	3.3473e-13	1.90807e-10	7.27963	Pancreas	8.35679e-13	3.82013e-10	-7.15517		NA	NA	NA	NA	NA	NA	1	1	0	0	2	-1.30313	7.19943	2.24964	7.67892	NA	NA	NA	NA	0.19253	6.0463e-13	0.0244717	1.60434e-14	NA	NA	NA	NA	0.70719	2.10458e-10	0.54123	9.00645e-12	NA	NA	NA	NA
STX1B	3.3473e-13	1.90807e-10	7.27963	Prostate	3.54123e-12	1.49027e-09	-6.95438		NA	NA	NA	NA	NA	NA	1	1	0	0	2	-1.30313	7.19943	2.0635	7.42551	NA	NA	NA	NA	0.19253	6.0463e-13	0.0390652	1.12349e-13	NA	NA	NA	NA	0.70719	2.10458e-10	0.572724	6.89596e-11	NA	NA	NA	NA
STX1B	3.3473e-13	1.90807e-10	7.27963	Skin_Not_Sun_Exposed_Suprapubic	8.35679e-13	3.40493e-10	-7.15517		NA	NA	NA	NA	NA	NA	1	1	0	0	2	-1.30313	7.19943	2.24964	7.67892	NA	NA	NA	NA	0.19253	6.0463e-13	0.0244717	1.60434e-14	NA	NA	NA	NA	0.70719	2.10458e-10	0.515545	8.04761e-12	NA	NA	NA	NA
STX1B	3.3473e-13	1.90807e-10	7.27963	Skin_Sun_Exposed_Lower_leg	8.35679e-13	3.61566e-10	-7.15517		NA	NA	NA	NA	NA	NA	1	1	0	0	2	-1.30313	7.19943	2.24964	7.67892	NA	NA	NA	NA	0.19253	6.0463e-13	0.0244717	1.60434e-14	NA	NA	NA	NA	0.70719	2.10458e-10	0.549615	1.02082e-11	NA	NA	NA	NA
STX1B	3.3473e-13	1.90807e-10	7.27963	Small_Intestine_Terminal_Ileum	1.38445e-12	8.4408e-10	-7.0856		NA	NA	NA	NA	NA	NA	1	1	0	0	2	-1.30313	7.19943	1.87606	7.52636	NA	NA	NA	NA	0.19253	6.0463e-13	0.060647	5.21754e-14	NA	NA	NA	NA	0.70719	2.10458e-10	0.680312	3.10365e-11	NA	NA	NA	NA
STX1B	3.3473e-13	1.90807e-10	7.27963	Spleen	3.54123e-12	1.8597e-09	-6.95438		NA	NA	NA	NA	NA	NA	1	1	0	0	2	-1.30313	7.19943	2.0635	7.42551	NA	NA	NA	NA	0.19253	6.0463e-13	0.0390652	1.12349e-13	NA	NA	NA	NA	0.70719	2.10458e-10	0.617639	6.46165e-11	NA	NA	NA	NA
STX1B	3.3473e-13	1.90807e-10	7.27963	Stomach	8.35679e-13	4.14873e-10	-7.15517		NA	NA	NA	NA	NA	NA	1	1	0	0	2	-1.30313	7.19943	2.24964	7.67892	NA	NA	NA	NA	0.19253	6.0463e-13	0.0244717	1.60434e-14	NA	NA	NA	NA	0.70719	2.10458e-10	0.533223	9.21349e-12	NA	NA	NA	NA
STX1B	3.3473e-13	1.90807e-10	7.27963	Testis	8.35679e-13	4.33751e-10	-7.15517		NA	NA	NA	NA	NA	NA	1	1	0	0	2	-1.30313	7.19943	2.24964	7.67892	NA	NA	NA	NA	0.19253	6.0463e-13	0.0244717	1.60434e-14	NA	NA	NA	NA	0.70719	2.10458e-10	0.545047	1.07665e-11	NA	NA	NA	NA
STX1B	3.3473e-13	1.90807e-10	7.27963	Thyroid	4.15825e-13	1.83955e-10	-7.25031		NA	NA	NA	NA	NA	NA	1	1	0	0	2	-1.30313	7.19943	2.27764	7.75746	NA	NA	NA	NA	0.19253	6.0463e-13	0.022748	8.66484e-15	NA	NA	NA	NA	0.70719	2.10458e-10	0.503568	4.31637e-12	NA	NA	NA	NA
STX1B	3.3473e-13	1.90807e-10	7.27963	Uterus	8.35679e-13	4.06639e-10	-7.15517		NA	NA	NA	NA	NA	NA	1	1	0	0	2	-1.30313	7.19943	2.24964	7.67892	NA	NA	NA	NA	0.19253	6.0463e-13	0.0244717	1.60434e-14	NA	NA	NA	NA	0.70719	2.10458e-10	0.544007	9.94601e-12	NA	NA	NA	NA
STX1B	3.3473e-13	1.90807e-10	7.27963	Vagina	8.35679e-13	3.74476e-10	-7.15517		NA	NA	NA	NA	NA	NA	1	1	0	0	2	-1.30313	7.19943	2.24964	7.67892	NA	NA	NA	NA	0.19253	6.0463e-13	0.0244717	1.60434e-14	NA	NA	NA	NA	0.70719	2.10458e-10	0.536802	9.68129e-12	NA	NA	NA	NA
STX1B	3.3473e-13	1.90807e-10	7.27963	Whole_Blood	7.55558e-05	0.00409769	3.95808		NA	NA	NA	NA	NA	NA	1	1	0	0	2	-1.30313	7.19943	-0.680952	-4.13953	NA	NA	NA	NA	0.19253	6.0463e-13	0.495902	3.48015e-05	NA	NA	NA	NA	0.70719	2.10458e-10	0.932382	0.00224777	NA	NA	NA	NA
STX1B	3.3473e-13	1.90807e-10	7.27963	smultixcan	5.99754e-12	1.27016e-09	-6.22386		NA	NA	NA	NA	NA	NA	1	1	0	0	2	-1.30313	7.19943	1.8741	6.63723	NA	NA	NA	NA	0.19253	6.0463e-13	0.0923141	1.25746e-13	NA	NA	NA	NA	0.70719	2.10458e-10	0.589515	3.04668e-11	NA	NA	NA	NA
HLA-DQB1	6.3172e-13	3.18946e-10	-7.19345		NA	NA	NA	Breast_Mammary_Tissue	2.54804e-20	1.95347e-17	9.23645	NA	NA	NA	1	0	1	0	2	1.73849	7.59395	NA	NA	-0.902866	-10.5242	NA	NA	0.082125	3.1031e-14	NA	NA	0.366597	6.68223e-26	NA	NA	0.613454	1.54515e-11	NA	NA	0.881073	8.1219e-23	NA	NA
HLA-DQB1	6.3172e-13	3.18946e-10	-7.19345		NA	NA	NA	Lung	2.54804e-20	2.25864e-17	9.23645	NA	NA	NA	1	0	1	0	2	1.73849	7.59395	NA	NA	-0.596489	-9.61772	NA	NA	0.082125	3.1031e-14	NA	NA	0.550849	6.73061e-22	NA	NA	0.613454	1.54515e-11	NA	NA	0.93128	5.65083e-19	NA	NA
HLA-DQB1	6.3172e-13	3.18946e-10	-7.19345		NA	NA	NA	smultixcan	2.54804e-20	1.96415e-17	9.23645	NA	NA	NA	1	0	1	0	2	1.73849	7.59395	NA	NA	0.045627	-2.50838	NA	NA	0.082125	3.1031e-14	NA	NA	0.710773	1.07833e-63	NA	NA	0.613454	1.54515e-11	NA	NA	0.956934	1.41779e-59	NA	NA
TOB2	5.1826e-11	1.66512e-08	6.56559		NA	NA	NA	Adipose_Subcutaneous	3.00929e-11	9.65237e-09	-6.64612	NA	NA	NA	1	0	1	0	2	1.51639	-6.59368	NA	NA	-0.452701	6.65975	NA	NA	0.12942	4.2907e-11	NA	NA	0.650764	2.743e-11	NA	NA	0.662639	9.58786e-09	NA	NA	0.952287	9.12061e-09	NA	NA
TOB2	5.1826e-11	1.66512e-08	6.56559		NA	NA	NA	Adrenal_Gland	3.00929e-11	1.02217e-08	-6.64612	NA	NA	NA	1	0	1	0	2	1.51639	-6.59368	NA	NA	-0.452701	6.65975	NA	NA	0.12942	4.2907e-11	NA	NA	0.650764	2.743e-11	NA	NA	0.662639	9.58786e-09	NA	NA	0.947187	8.28877e-09	NA	NA
TOB2	5.1826e-11	1.66512e-08	6.56559		NA	NA	NA	Artery_Tibial	3.00929e-11	9.57165e-09	-6.64612	NA	NA	NA	1	0	1	0	2	1.51639	-6.59368	NA	NA	-0.452701	6.65975	NA	NA	0.12942	4.2907e-11	NA	NA	0.650764	2.743e-11	NA	NA	0.662639	9.58786e-09	NA	NA	0.949225	9.07513e-09	NA	NA
TOB2	5.1826e-11	1.66512e-08	6.56559		NA	NA	NA	Brain_Caudate_basal_ganglia	3.00929e-11	1.13264e-08	6.64612	NA	NA	NA	1	0	1	0	2	1.51639	-6.59368	NA	NA	0.452701	-6.65975	NA	NA	0.12942	4.2907e-11	NA	NA	0.650764	2.743e-11	NA	NA	0.662639	9.58786e-09	NA	NA	0.951172	9.8458e-09	NA	NA
TOB2	5.1826e-11	1.66512e-08	6.56559		NA	NA	NA	Brain_Cerebellum	3.00929e-11	1.01135e-08	-6.64612	NA	NA	NA	1	0	1	0	2	1.51639	-6.59368	NA	NA	-0.452701	6.65975	NA	NA	0.12942	4.2907e-11	NA	NA	0.650764	2.743e-11	NA	NA	0.662639	9.58786e-09	NA	NA	0.949568	9.00488e-09	NA	NA
TOB2	5.1826e-11	1.66512e-08	6.56559		NA	NA	NA	Brain_Hypothalamus	3.00929e-11	1.35908e-08	-6.64612	NA	NA	NA	1	0	1	0	2	1.51639	-6.59368	NA	NA	-0.452701	6.65975	NA	NA	0.12942	4.2907e-11	NA	NA	0.650764	2.743e-11	NA	NA	0.662639	9.58786e-09	NA	NA	0.951636	1.06446e-08	NA	NA
TOB2	5.1826e-11	1.66512e-08	6.56559		NA	NA	NA	Brain_Nucleus_accumbens_basal_ganglia	3.00929e-11	1.21685e-08	-6.64612	NA	NA	NA	1	0	1	0	2	1.51639	-6.59368	NA	NA	-0.452701	6.65975	NA	NA	0.12942	4.2907e-11	NA	NA	0.650764	2.743e-11	NA	NA	0.662639	9.58786e-09	NA	NA	0.950341	9.63545e-09	NA	NA
TOB2	5.1826e-11	1.66512e-08	6.56559		NA	NA	NA	Cells_EBV-transformed_lymphocytes	3.00929e-11	8.47061e-09	-6.64612	NA	NA	NA	1	0	1	0	2	1.51639	-6.59368	NA	NA	-0.452701	6.65975	NA	NA	0.12942	4.2907e-11	NA	NA	0.650764	2.743e-11	NA	NA	0.662639	9.58786e-09	NA	NA	0.944728	7.98186e-09	NA	NA
TOB2	5.1826e-11	1.66512e-08	6.56559		NA	NA	NA	Colon_Sigmoid	3.00929e-11	9.69993e-09	-6.64612	NA	NA	NA	1	0	1	0	2	1.51639	-6.59368	NA	NA	-0.452701	6.65975	NA	NA	0.12942	4.2907e-11	NA	NA	0.650764	2.743e-11	NA	NA	0.662639	9.58786e-09	NA	NA	0.953607	8.97372e-09	NA	NA
TOB2	5.1826e-11	1.66512e-08	6.56559		NA	NA	NA	Colon_Transverse	3.00929e-11	1.06588e-08	-6.64612	NA	NA	NA	1	0	1	0	2	1.51639	-6.59368	NA	NA	-0.452701	6.65975	NA	NA	0.12942	4.2907e-11	NA	NA	0.650764	2.743e-11	NA	NA	0.662639	9.58786e-09	NA	NA	0.952407	9.57749e-09	NA	NA
TOB2	5.1826e-11	1.66512e-08	6.56559		NA	NA	NA	Esophagus_Mucosa	3.00929e-11	9.69993e-09	-6.64612	NA	NA	NA	1	0	1	0	2	1.51639	-6.59368	NA	NA	-0.452701	6.65975	NA	NA	0.12942	4.2907e-11	NA	NA	0.650764	2.743e-11	NA	NA	0.662639	9.58786e-09	NA	NA	0.950601	8.45219e-09	NA	NA
TOB2	5.1826e-11	1.66512e-08	6.56559		NA	NA	NA	Heart_Atrial_Appendage	3.00929e-11	1.03205e-08	-6.64612	NA	NA	NA	1	0	1	0	2	1.51639	-6.59368	NA	NA	-0.452701	6.65975	NA	NA	0.12942	4.2907e-11	NA	NA	0.650764	2.743e-11	NA	NA	0.662639	9.58786e-09	NA	NA	0.952048	9.03424e-09	NA	NA
TOB2	5.1826e-11	1.66512e-08	6.56559		NA	NA	NA	Heart_Left_Ventricle	3.00929e-11	1.0434e-08	-6.64612	NA	NA	NA	1	0	1	0	2	1.51639	-6.59368	NA	NA	-0.452701	6.65975	NA	NA	0.12942	4.2907e-11	NA	NA	0.650764	2.743e-11	NA	NA	0.662639	9.58786e-09	NA	NA	0.952171	8.53073e-09	NA	NA
TOB2	5.1826e-11	1.66512e-08	6.56559		NA	NA	NA	Liver	3.00929e-11	1.22858e-08	6.64612	NA	NA	NA	1	0	1	0	2	1.51639	-6.59368	NA	NA	0.452701	-6.65975	NA	NA	0.12942	4.2907e-11	NA	NA	0.650764	2.743e-11	NA	NA	0.662639	9.58786e-09	NA	NA	0.940137	1.03222e-08	NA	NA
TOB2	5.1826e-11	1.66512e-08	6.56559		NA	NA	NA	Lung	3.00929e-11	9.46534e-09	-6.64612	NA	NA	NA	1	0	1	0	2	1.51639	-6.59368	NA	NA	-0.452701	6.65975	NA	NA	0.12942	4.2907e-11	NA	NA	0.650764	2.743e-11	NA	NA	0.662639	9.58786e-09	NA	NA	0.949407	8.71384e-09	NA	NA
TOB2	5.1826e-11	1.66512e-08	6.56559		NA	NA	NA	Minor_Salivary_Gland	3.00929e-11	1.00489e-08	-6.64612	NA	NA	NA	1	0	1	0	2	1.51639	-6.59368	NA	NA	-0.452701	6.65975	NA	NA	0.12942	4.2907e-11	NA	NA	0.650764	2.743e-11	NA	NA	0.662639	9.58786e-09	NA	NA	0.947455	9.81392e-09	NA	NA
TOB2	5.1826e-11	1.66512e-08	6.56559		NA	NA	NA	Nerve_Tibial	3.00929e-11	9.29808e-09	-6.64612	NA	NA	NA	1	0	1	0	2	1.51639	-6.59368	NA	NA	-0.452701	6.65975	NA	NA	0.12942	4.2907e-11	NA	NA	0.650764	2.743e-11	NA	NA	0.662639	9.58786e-09	NA	NA	0.950756	8.66383e-09	NA	NA
TOB2	5.1826e-11	1.66512e-08	6.56559		NA	NA	NA	Pituitary	3.00929e-11	1.06328e-08	-6.64612	NA	NA	NA	1	0	1	0	2	1.51639	-6.59368	NA	NA	-0.452701	6.65975	NA	NA	0.12942	4.2907e-11	NA	NA	0.650764	2.743e-11	NA	NA	0.662639	9.58786e-09	NA	NA	0.955317	9.09128e-09	NA	NA
TOB2	5.1826e-11	1.66512e-08	6.56559		NA	NA	NA	Prostate	3.00929e-11	9.98303e-09	-6.64612	NA	NA	NA	1	0	1	0	2	1.51639	-6.59368	NA	NA	-0.452701	6.65975	NA	NA	0.12942	4.2907e-11	NA	NA	0.650764	2.743e-11	NA	NA	0.662639	9.58786e-09	NA	NA	0.949647	9.15714e-09	NA	NA
TOB2	5.1826e-11	1.66512e-08	6.56559		NA	NA	NA	Skin_Sun_Exposed_Lower_leg	3.00929e-11	9.34517e-09	-6.64612	NA	NA	NA	1	0	1	0	2	1.51639	-6.59368	NA	NA	-0.452701	6.65975	NA	NA	0.12942	4.2907e-11	NA	NA	0.650764	2.743e-11	NA	NA	0.662639	9.58786e-09	NA	NA	0.953391	8.04772e-09	NA	NA
TOB2	5.1826e-11	1.66512e-08	6.56559		NA	NA	NA	Testis	3.00929e-11	1.21911e-08	-6.64612	NA	NA	NA	1	0	1	0	2	1.51639	-6.59368	NA	NA	-0.452701	6.65975	NA	NA	0.12942	4.2907e-11	NA	NA	0.650764	2.743e-11	NA	NA	0.662639	9.58786e-09	NA	NA	0.955789	1.02504e-08	NA	NA
TOB2	5.1826e-11	1.66512e-08	6.56559		NA	NA	NA	Thyroid	3.00929e-11	1.03744e-08	-6.64612	NA	NA	NA	1	0	1	0	2	1.51639	-6.59368	NA	NA	-0.452701	6.65975	NA	NA	0.12942	4.2907e-11	NA	NA	0.650764	2.743e-11	NA	NA	0.662639	9.58786e-09	NA	NA	0.950453	8.92661e-09	NA	NA
TOB2	5.1826e-11	1.66512e-08	6.56559		NA	NA	NA	smultixcan	3.00929e-11	9.43489e-09	-5.43773	NA	NA	NA	1	0	1	0	2	1.51639	-6.59368	NA	NA	-0.370392	5.44888	NA	NA	0.12942	4.2907e-11	NA	NA	0.650764	2.743e-11	NA	NA	0.662639	9.58786e-09	NA	NA	0.947609	8.5417e-09	NA	NA
ZNF668	5.8583e-11	1.81618e-08	-6.54731	Artery_Aorta	7.9428e-09	2.47115e-06	5.76967		NA	NA	NA	NA	NA	NA	1	1	0	0	2	1.4588	-6.80583	-2.01914	-6.22688	NA	NA	NA	NA	0.14462	1.0047e-11	0.0434727	4.75823e-10	NA	NA	NA	NA	0.67361	2.67428e-09	0.598182	1.35534e-07	NA	NA	NA	NA
ZNF668	5.8583e-11	1.81618e-08	-6.54731	Brain_Cerebellum	8.937e-12	3.9879e-09	6.82266		NA	NA	NA	NA	NA	NA	1	1	0	0	2	1.4588	-6.80583	-2.12891	-7.3076	NA	NA	NA	NA	0.14462	1.0047e-11	0.0332617	2.71951e-13	NA	NA	NA	NA	0.67361	2.67428e-09	0.596279	1.49029e-10	NA	NA	NA	NA
ZNF668	5.8583e-11	1.81618e-08	-6.54731	Brain_Hypothalamus	1.30541e-07	2.93003e-05	5.27808		NA	NA	NA	NA	NA	NA	1	1	0	0	2	1.4588	-6.80583	-1.9202	-5.70791	NA	NA	NA	NA	0.14462	1.0047e-11	0.0548331	1.14372e-08	NA	NA	NA	NA	0.67361	2.67428e-09	0.648656	3.59746e-06	NA	NA	NA	NA
ZNF668	5.8583e-11	1.81618e-08	-6.54731	Colon_Sigmoid	3.77283e-09	1.08396e-06	5.89386		NA	NA	NA	NA	NA	NA	1	1	0	0	2	1.4588	-6.80583	-2.03756	-6.35694	NA	NA	NA	NA	0.14462	1.0047e-11	0.0415942	2.05807e-10	NA	NA	NA	NA	0.67361	2.67428e-09	0.572908	7.30968e-08	NA	NA	NA	NA
ZNF668	5.8583e-11	1.81618e-08	-6.54731	Esophagus_Muscularis	3.84065e-09	8.78774e-07	5.89091		NA	NA	NA	NA	NA	NA	1	1	0	0	2	1.4588	-6.80583	-2.02574	-6.35206	NA	NA	NA	NA	0.14462	1.0047e-11	0.0427918	2.12452e-10	NA	NA	NA	NA	0.67361	2.67428e-09	0.592702	5.89553e-08	NA	NA	NA	NA
ZNF668	5.8583e-11	1.81618e-08	-6.54731	Testis	9.52542e-11	3.43339e-08	6.4743		NA	NA	NA	NA	NA	NA	1	1	0	0	2	1.4588	-6.80583	-2.11982	-6.96425	NA	NA	NA	NA	0.14462	1.0047e-11	0.0340209	3.30165e-12	NA	NA	NA	NA	0.67361	2.67428e-09	0.569317	1.54427e-09	NA	NA	NA	NA
ZNF668	5.8583e-11	1.81618e-08	-6.54731	Uterus	1.34164e-08	3.24445e-06	5.68067		NA	NA	NA	NA	NA	NA	1	1	0	0	2	1.4588	-6.80583	-2.00535	-6.13358	NA	NA	NA	NA	0.14462	1.0047e-11	0.0449255	8.59232e-10	NA	NA	NA	NA	0.67361	2.67428e-09	0.603239	2.66338e-07	NA	NA	NA	NA
ZNF668	5.8583e-11	1.81618e-08	-6.54731	Whole_Blood	1.13658e-08	2.50968e-06	5.70898		NA	NA	NA	NA	NA	NA	1	1	0	0	2	1.4588	-6.80583	-1.99821	-6.16143	NA	NA	NA	NA	0.14462	1.0047e-11	0.0456936	7.2093e-10	NA	NA	NA	NA	0.67361	2.67428e-09	0.586929	2.19884e-07	NA	NA	NA	NA
ZNF668	5.8583e-11	1.81618e-08	-6.54731	smultixcan	4.21932e-12	9.11803e-10	3.83723		NA	NA	NA	NA	NA	NA	1	1	0	0	2	1.4588	-6.80583	-1.57746	-4.17878	NA	NA	NA	NA	0.14462	1.0047e-11	0.102371	1.0918e-13	NA	NA	NA	NA	0.67361	2.67428e-09	0.60332	2.67503e-11	NA	NA	NA	NA
SDR9C7	7.7555e-11	2.28412e-08	-6.50527	Colon_Sigmoid	2.87416e-10	1.02508e-07	6.30542		NA	NA	NA	NA	NA	NA	1	1	0	0	2	0.701678	7.96403	-0.108046	-6.42315	NA	NA	NA	NA	0.48288	1.6653e-15	0.913959	1.33487e-10	NA	NA	NA	NA	0.829077	2.153e-12	0.994795	5.02841e-08	NA	NA	NA	NA
SDR9C7	7.7555e-11	2.28412e-08	-6.50527	smultixcan	2.00743e-09	2.64058e-07	2.32644		NA	NA	NA	NA	NA	NA	1	1	0	0	2	0.701678	7.96403	0.463181	-3.41532	NA	NA	NA	NA	0.48288	1.6653e-15	0.818023	9.56495e-10	NA	NA	NA	NA	0.829077	2.153e-12	0.958454	1.26408e-07	NA	NA	NA	NA
NR1D1	8.897e-11	2.53579e-08	-6.4846	Adipose_Subcutaneous	0.000113651	0.00674677	3.85943		NA	NA	NA	NA	NA	NA	1	1	0	0	2	3.14477	6.06436	1.93437	-3.57971	NA	NA	NA	NA	0.0016622	1.3248e-09	0.0530678	0.000343982	NA	NA	NA	NA	0.146684	1.7376e-07	0.63021	0.0135034	NA	NA	NA	NA
NR1D1	8.897e-11	2.53579e-08	-6.4846	Adrenal_Gland	7.95519e-05	0.00512122	3.94575		NA	NA	NA	NA	NA	NA	1	1	0	0	2	3.14477	6.06436	2.08948	-3.64464	NA	NA	NA	NA	0.0016622	1.3248e-09	0.0366644	0.000267767	NA	NA	NA	NA	0.146684	1.7376e-07	0.591515	0.0111238	NA	NA	NA	NA
NR1D1	8.897e-11	2.53579e-08	-6.4846	Artery_Tibial	0.000113651	0.00590388	3.85943		NA	NA	NA	NA	NA	NA	1	1	0	0	2	3.14477	6.06436	1.93437	-3.57971	NA	NA	NA	NA	0.0016622	1.3248e-09	0.0530678	0.000343982	NA	NA	NA	NA	0.146684	1.7376e-07	0.630839	0.0127267	NA	NA	NA	NA
NR1D1	8.897e-11	2.53579e-08	-6.4846	Brain_Amygdala	0.000113651	0.00743685	3.85943		NA	NA	NA	NA	NA	NA	1	1	0	0	2	3.14477	6.06436	1.93437	-3.57971	NA	NA	NA	NA	0.0016622	1.3248e-09	0.0530678	0.000343982	NA	NA	NA	NA	0.146684	1.7376e-07	0.642553	0.0147858	NA	NA	NA	NA
NR1D1	8.897e-11	2.53579e-08	-6.4846	Brain_Frontal_Cortex_BA9	0.000113651	0.00605112	3.85943		NA	NA	NA	NA	NA	NA	1	1	0	0	2	3.14477	6.06436	1.93437	-3.57971	NA	NA	NA	NA	0.0016622	1.3248e-09	0.0530678	0.000343982	NA	NA	NA	NA	0.146684	1.7376e-07	0.628613	0.0131622	NA	NA	NA	NA
NR1D1	8.897e-11	2.53579e-08	-6.4846	Brain_Spinal_cord_cervical_c-1	4.87055e-05	0.00335502	4.06175		NA	NA	NA	NA	NA	NA	1	1	0	0	2	3.14477	6.06436	2.078	-3.76165	NA	NA	NA	NA	0.0016622	1.3248e-09	0.0377089	0.000168795	NA	NA	NA	NA	0.146684	1.7376e-07	0.605567	0.00847519	NA	NA	NA	NA
NR1D1	8.897e-11	2.53579e-08	-6.4846	Brain_Substantia_nigra	7.95519e-05	0.00511603	3.94575		NA	NA	NA	NA	NA	NA	1	1	0	0	2	3.14477	6.06436	2.08948	-3.64464	NA	NA	NA	NA	0.0016622	1.3248e-09	0.0366644	0.000267767	NA	NA	NA	NA	0.146684	1.7376e-07	0.648895	0.0115336	NA	NA	NA	NA
NR1D1	8.897e-11	2.53579e-08	-6.4846	Breast_Mammary_Tissue	7.95519e-05	0.00524092	3.94575		NA	NA	NA	NA	NA	NA	1	1	0	0	2	3.14477	6.06436	2.08948	1.02222	NA	NA	NA	NA	0.0016622	1.3248e-09	0.0366644	0.306675	NA	NA	NA	NA	0.146684	1.7376e-07	0.582958	0.693667	NA	NA	NA	NA
NR1D1	8.897e-11	2.53579e-08	-6.4846	Cells_EBV-transformed_lymphocytes	7.95519e-05	0.00457531	3.94575		NA	NA	NA	NA	NA	NA	1	1	0	0	2	3.14477	6.06436	2.08948	-3.64464	NA	NA	NA	NA	0.0016622	1.3248e-09	0.0366644	0.000267767	NA	NA	NA	NA	0.146684	1.7376e-07	0.58713	0.0108321	NA	NA	NA	NA
NR1D1	8.897e-11	2.53579e-08	-6.4846	Kidney_Cortex	0.000113651	0.0075979	3.85943		NA	NA	NA	NA	NA	NA	1	1	0	0	2	3.14477	6.06436	1.93437	-3.57971	NA	NA	NA	NA	0.0016622	1.3248e-09	0.0530678	0.000343982	NA	NA	NA	NA	0.146684	1.7376e-07	0.643292	0.016712	NA	NA	NA	NA
NR1D1	8.897e-11	2.53579e-08	-6.4846	Minor_Salivary_Gland	0.000113651	0.00698841	3.85943		NA	NA	NA	NA	NA	NA	1	1	0	0	2	3.14477	6.06436	1.93437	-3.57971	NA	NA	NA	NA	0.0016622	1.3248e-09	0.0530678	0.000343982	NA	NA	NA	NA	0.146684	1.7376e-07	0.620188	0.0145066	NA	NA	NA	NA
NR1D1	8.897e-11	2.53579e-08	-6.4846	Muscle_Skeletal	1.98476e-10	6.23277e-08	-6.36252		NA	NA	NA	NA	NA	NA	1	1	0	0	2	3.14477	6.06436	-2.40314	6.0272	NA	NA	NA	NA	0.0016622	1.3248e-09	0.0162548	1.66819e-09	NA	NA	NA	NA	0.146684	1.7376e-07	0.485399	4.89365e-07	NA	NA	NA	NA
NR1D1	8.897e-11	2.53579e-08	-6.4846	Ovary	0.000113651	0.00649169	3.85943		NA	NA	NA	NA	NA	NA	1	1	0	0	2	3.14477	6.06436	1.93437	-3.57971	NA	NA	NA	NA	0.0016622	1.3248e-09	0.0530678	0.000343982	NA	NA	NA	NA	0.146684	1.7376e-07	0.623669	0.0146544	NA	NA	NA	NA
NR1D1	8.897e-11	2.53579e-08	-6.4846	Prostate	0.000113651	0.00613835	3.85943		NA	NA	NA	NA	NA	NA	1	1	0	0	2	3.14477	6.06436	1.93437	-3.57971	NA	NA	NA	NA	0.0016622	1.3248e-09	0.0530678	0.000343982	NA	NA	NA	NA	0.146684	1.7376e-07	0.624556	0.0126808	NA	NA	NA	NA
NR1D1	8.897e-11	2.53579e-08	-6.4846	Skin_Not_Sun_Exposed_Suprapubic	0.000113651	0.00675821	3.85943		NA	NA	NA	NA	NA	NA	1	1	0	0	2	3.14477	6.06436	1.93437	-3.57971	NA	NA	NA	NA	0.0016622	1.3248e-09	0.0530678	0.000343982	NA	NA	NA	NA	0.146684	1.7376e-07	0.608259	0.0133938	NA	NA	NA	NA
NR1D1	8.897e-11	2.53579e-08	-6.4846	Small_Intestine_Terminal_Ileum	7.34713e-05	0.00530898	3.96476		NA	NA	NA	NA	NA	NA	1	1	0	0	2	3.14477	6.06436	2.01087	-3.67419	NA	NA	NA	NA	0.0016622	1.3248e-09	0.0443387	0.000238608	NA	NA	NA	NA	0.146684	1.7376e-07	0.63291	0.0109861	NA	NA	NA	NA
NR1D1	8.897e-11	2.53579e-08	-6.4846	Spleen	7.95519e-05	0.00472482	3.94575		NA	NA	NA	NA	NA	NA	1	1	0	0	2	3.14477	6.06436	2.08948	-3.64464	NA	NA	NA	NA	0.0016622	1.3248e-09	0.0366644	0.000267767	NA	NA	NA	NA	0.146684	1.7376e-07	0.609695	0.0110881	NA	NA	NA	NA
NR1D1	8.897e-11	2.53579e-08	-6.4846	smultixcan	8.72315e-08	7.60243e-06	2.91749		NA	NA	NA	NA	NA	NA	1	1	0	0	2	3.14477	6.06436	1.49031	-0.957823	NA	NA	NA	NA	0.0016622	1.3248e-09	0.019792	3.21832e-07	NA	NA	NA	NA	0.146684	1.7376e-07	0.415435	2.17946e-05	NA	NA	NA	NA
MYRF	1.1522e-10	3.13239e-08	-6.4455		NA	NA	NA	Brain_Anterior_cingulate_cortex_BA24	6.95938e-17	6.80371e-14	-8.34772	NA	NA	NA	1	0	1	0	2	1.29729	6.25668	NA	NA	-1.69908	8.17629	NA	NA	0.19453	3.9327e-10	NA	NA	0.089304	2.92725e-16	NA	NA	0.708067	6.71527e-08	NA	NA	0.690601	2.20734e-13	NA	NA
MYRF	1.1522e-10	3.13239e-08	-6.4455		NA	NA	NA	Brain_Caudate_basal_ganglia	6.95938e-17	5.14522e-14	8.34772	NA	NA	NA	1	0	1	0	2	1.29729	6.25668	NA	NA	1.69908	-8.17629	NA	NA	0.19453	3.9327e-10	NA	NA	0.089304	2.92725e-16	NA	NA	0.708067	6.71527e-08	NA	NA	0.699495	1.75119e-13	NA	NA
MYRF	1.1522e-10	3.13239e-08	-6.4455		NA	NA	NA	Brain_Cerebellar_Hemisphere	6.95938e-17	4.06507e-14	-8.34772	NA	NA	NA	1	0	1	0	2	1.29729	6.25668	NA	NA	-1.69908	8.17629	NA	NA	0.19453	3.9327e-10	NA	NA	0.089304	2.92725e-16	NA	NA	0.708067	6.71527e-08	NA	NA	0.675679	1.52271e-13	NA	NA
MYRF	1.1522e-10	3.13239e-08	-6.4455		NA	NA	NA	Brain_Cortex	6.95938e-17	5.27521e-14	8.34772	NA	NA	NA	1	0	1	0	2	1.29729	6.25668	NA	NA	1.69908	-8.17629	NA	NA	0.19453	3.9327e-10	NA	NA	0.089304	2.92725e-16	NA	NA	0.708067	6.71527e-08	NA	NA	0.680602	1.87868e-13	NA	NA
MYRF	1.1522e-10	3.13239e-08	-6.4455		NA	NA	NA	Brain_Frontal_Cortex_BA9	6.95938e-17	4.46988e-14	-8.34772	NA	NA	NA	1	0	1	0	2	1.29729	6.25668	NA	NA	-1.69908	8.17629	NA	NA	0.19453	3.9327e-10	NA	NA	0.089304	2.92725e-16	NA	NA	0.708067	6.71527e-08	NA	NA	0.677649	1.66055e-13	NA	NA
MYRF	1.1522e-10	3.13239e-08	-6.4455		NA	NA	NA	Brain_Hippocampus	4.82739e-16	4.94609e-13	-8.11576	NA	NA	NA	1	0	1	0	2	1.29729	6.25668	NA	NA	-1.22635	8.02207	NA	NA	0.19453	3.9327e-10	NA	NA	0.220067	1.03974e-15	NA	NA	0.708067	6.71527e-08	NA	NA	0.818246	8.50066e-13	NA	NA
MYRF	1.1522e-10	3.13239e-08	-6.4455		NA	NA	NA	Brain_Hypothalamus	6.95938e-17	7.5084e-14	8.34772	NA	NA	NA	1	0	1	0	2	1.29729	6.25668	NA	NA	1.69908	-8.17629	NA	NA	0.19453	3.9327e-10	NA	NA	0.089304	2.92725e-16	NA	NA	0.708067	6.71527e-08	NA	NA	0.695455	2.3098e-13	NA	NA
MYRF	1.1522e-10	3.13239e-08	-6.4455		NA	NA	NA	Brain_Nucleus_accumbens_basal_ganglia	4.82739e-16	3.6252e-13	-8.11576	NA	NA	NA	1	0	1	0	2	1.29729	6.25668	NA	NA	-1.22635	8.02207	NA	NA	0.19453	3.9327e-10	NA	NA	0.220067	1.03974e-15	NA	NA	0.708067	6.71527e-08	NA	NA	0.806262	6.50293e-13	NA	NA
MYRF	1.1522e-10	3.13239e-08	-6.4455		NA	NA	NA	Brain_Putamen_basal_ganglia	4.82739e-16	5.19144e-13	-8.11576	NA	NA	NA	1	0	1	0	2	1.29729	6.25668	NA	NA	-1.22635	8.02207	NA	NA	0.19453	3.9327e-10	NA	NA	0.220067	1.03974e-15	NA	NA	0.708067	6.71527e-08	NA	NA	0.803734	8.56437e-13	NA	NA
MYRF	1.1522e-10	3.13239e-08	-6.4455		NA	NA	NA	Brain_Spinal_cord_cervical_c-1	6.95938e-17	7.09895e-14	8.34772	NA	NA	NA	1	0	1	0	2	1.29729	6.25668	NA	NA	1.69908	-8.17629	NA	NA	0.19453	3.9327e-10	NA	NA	0.089304	2.92725e-16	NA	NA	0.708067	6.71527e-08	NA	NA	0.718936	2.42723e-13	NA	NA
MYRF	1.1522e-10	3.13239e-08	-6.4455		NA	NA	NA	Brain_Substantia_nigra	4.82739e-16	4.77397e-13	-8.11576	NA	NA	NA	1	0	1	0	2	1.29729	6.25668	NA	NA	-1.22635	8.02207	NA	NA	0.19453	3.9327e-10	NA	NA	0.220067	1.03974e-15	NA	NA	0.708067	6.71527e-08	NA	NA	0.817927	7.55641e-13	NA	NA
MYRF	1.1522e-10	3.13239e-08	-6.4455		NA	NA	NA	Cells_EBV-transformed_lymphocytes	6.95938e-17	4.89736e-14	-8.34772	NA	NA	NA	1	0	1	0	2	1.29729	6.25668	NA	NA	-1.69908	8.17629	NA	NA	0.19453	3.9327e-10	NA	NA	0.089304	2.92725e-16	NA	NA	0.708067	6.71527e-08	NA	NA	0.686047	1.73837e-13	NA	NA
MYRF	1.1522e-10	3.13239e-08	-6.4455		NA	NA	NA	Colon_Transverse	6.95938e-17	4.92999e-14	-8.34772	NA	NA	NA	1	0	1	0	2	1.29729	6.25668	NA	NA	-1.69908	8.17629	NA	NA	0.19453	3.9327e-10	NA	NA	0.089304	2.92725e-16	NA	NA	0.708067	6.71527e-08	NA	NA	0.691781	1.76025e-13	NA	NA
MYRF	1.1522e-10	3.13239e-08	-6.4455		NA	NA	NA	Heart_Atrial_Appendage	4.82739e-16	2.92911e-13	8.11576	NA	NA	NA	1	0	1	0	2	1.29729	6.25668	NA	NA	1.22635	-8.02207	NA	NA	0.19453	3.9327e-10	NA	NA	0.220067	1.03974e-15	NA	NA	0.708067	6.71527e-08	NA	NA	0.804451	5.72936e-13	NA	NA
MYRF	1.1522e-10	3.13239e-08	-6.4455		NA	NA	NA	Liver	4.82739e-16	3.31101e-13	-8.11576	NA	NA	NA	1	0	1	0	2	1.29729	6.25668	NA	NA	-1.22635	8.02207	NA	NA	0.19453	3.9327e-10	NA	NA	0.220067	1.03974e-15	NA	NA	0.708067	6.71527e-08	NA	NA	0.800504	6.52105e-13	NA	NA
MYRF	1.1522e-10	3.13239e-08	-6.4455		NA	NA	NA	Lung	6.95938e-17	4.24116e-14	-8.34772	NA	NA	NA	1	0	1	0	2	1.29729	6.25668	NA	NA	-1.69908	8.17629	NA	NA	0.19453	3.9327e-10	NA	NA	0.089304	2.92725e-16	NA	NA	0.708067	6.71527e-08	NA	NA	0.6678	1.61282e-13	NA	NA
MYRF	1.1522e-10	3.13239e-08	-6.4455		NA	NA	NA	Nerve_Tibial	6.95938e-17	4.39021e-14	-8.34772	NA	NA	NA	1	0	1	0	2	1.29729	6.25668	NA	NA	-1.69908	8.17629	NA	NA	0.19453	3.9327e-10	NA	NA	0.089304	2.92725e-16	NA	NA	0.708067	6.71527e-08	NA	NA	0.679931	1.63579e-13	NA	NA
MYRF	1.1522e-10	3.13239e-08	-6.4455		NA	NA	NA	Ovary	6.95938e-17	5.50613e-14	8.34772	NA	NA	NA	1	0	1	0	2	1.29729	6.25668	NA	NA	1.69908	-8.17629	NA	NA	0.19453	3.9327e-10	NA	NA	0.089304	2.92725e-16	NA	NA	0.708067	6.71527e-08	NA	NA	0.686748	1.8254e-13	NA	NA
MYRF	1.1522e-10	3.13239e-08	-6.4455		NA	NA	NA	Pancreas	6.95938e-17	5.1087e-14	8.34772	NA	NA	NA	1	0	1	0	2	1.29729	6.25668	NA	NA	1.69908	-8.17629	NA	NA	0.19453	3.9327e-10	NA	NA	0.089304	2.92725e-16	NA	NA	0.708067	6.71527e-08	NA	NA	0.683114	1.72975e-13	NA	NA
MYRF	1.1522e-10	3.13239e-08	-6.4455		NA	NA	NA	Small_Intestine_Terminal_Ileum	4.82739e-16	3.7889e-13	-8.11576	NA	NA	NA	1	0	1	0	2	1.29729	6.25668	NA	NA	-1.22635	8.02207	NA	NA	0.19453	3.9327e-10	NA	NA	0.220067	1.03974e-15	NA	NA	0.708067	6.71527e-08	NA	NA	0.823179	6.76848e-13	NA	NA
MYRF	1.1522e-10	3.13239e-08	-6.4455		NA	NA	NA	Stomach	6.95938e-17	5.09514e-14	-8.34772	NA	NA	NA	1	0	1	0	2	1.29729	6.25668	NA	NA	-1.69908	8.17629	NA	NA	0.19453	3.9327e-10	NA	NA	0.089304	2.92725e-16	NA	NA	0.708067	6.71527e-08	NA	NA	0.694921	1.97945e-13	NA	NA
MYRF	1.1522e-10	3.13239e-08	-6.4455		NA	NA	NA	Uterus	6.95938e-17	5.12886e-14	-8.34772	NA	NA	NA	1	0	1	0	2	1.29729	6.25668	NA	NA	-1.69908	8.17629	NA	NA	0.19453	3.9327e-10	NA	NA	0.089304	2.92725e-16	NA	NA	0.708067	6.71527e-08	NA	NA	0.679902	1.81758e-13	NA	NA
MYRF	1.1522e-10	3.13239e-08	-6.4455		NA	NA	NA	smultixcan	7.91064e-18	5.13305e-15	-5.35499	NA	NA	NA	1	0	1	0	2	1.29729	6.25668	NA	NA	-0.596289	5.33125	NA	NA	0.19453	3.9327e-10	NA	NA	0.14449	3.61688e-17	NA	NA	0.708067	6.71527e-08	NA	NA	0.728663	2.22913e-14	NA	NA
HSD17B1	1.4492e-10	3.88012e-08	6.41063	Muscle_Skeletal	1.6874e-07	2.73495e-05	-5.23084		NA	NA	NA	NA	NA	NA	1	1	0	0	2	-0.144102	-5.24321	0.452424	5.31727	NA	NA	NA	NA	0.88542	1.5781e-07	0.650963	1.05335e-07	NA	NA	NA	NA	0.948455	1.22862e-05	0.952391	1.79131e-05	NA	NA	NA	NA
HSD17B1	1.4492e-10	3.88012e-08	6.41063	smultixcan	2.90055e-05	0.00109497	-0.439677		NA	NA	NA	NA	NA	NA	1	1	0	0	2	-0.144102	-5.24321	1.2083	0.754392	NA	NA	NA	NA	0.88542	1.5781e-07	0.148728	0.193037	NA	NA	NA	NA	0.948455	1.22862e-05	0.658698	0.448316	NA	NA	NA	NA
SEPT8	1.6687e-10	4.30481e-08	6.3891	Esophagus_Muscularis	2.21838e-15	1.59043e-12	7.92848		NA	NA	NA	NA	NA	NA	1	1	0	0	2	-0.248432	4.32558	1.00326	-7.86307	NA	NA	NA	NA	0.8038	1.5213e-05	0.315736	3.74844e-15	NA	NA	NA	NA	0.922077	0.000605176	0.859402	2.51836e-12	NA	NA	NA	NA
SEPT8	1.6687e-10	4.30481e-08	6.3891	smultixcan	1.2755e-13	3.46315e-11	-1.54186		NA	NA	NA	NA	NA	NA	1	1	0	0	2	-0.248432	4.32558	0.207014	1.88523	NA	NA	NA	NA	0.8038	1.5213e-05	0.968839	1.22335e-14	NA	NA	NA	NA	0.922077	0.000605176	0.99488	3.37676e-12	NA	NA	NA	NA
C12orf65	1.9308e-10	4.72348e-08	6.36675	Adipose_Visceral_Omentum	7.71115e-11	2.65886e-08	-6.50613		NA	NA	NA	NA	NA	NA	1	1	0	0	2	0.374006	6.31911	-0.745518	6.46748	NA	NA	NA	NA	0.7084	2.6307e-10	0.455959	9.96521e-11	NA	NA	NA	NA	0.890985	4.6682e-08	0.935213	3.13941e-08	NA	NA	NA	NA
C12orf65	1.9308e-10	4.72348e-08	6.36675	Adrenal_Gland	4.50285e-08	9.38943e-06	-5.4699		NA	NA	NA	NA	NA	NA	1	1	0	0	2	0.374006	6.31911	-0.10156	5.53325	NA	NA	NA	NA	0.7084	2.6307e-10	0.919106	3.14349e-08	NA	NA	NA	NA	0.890985	4.6682e-08	0.998081	6.30432e-06	NA	NA	NA	NA
C12orf65	1.9308e-10	4.72348e-08	6.36675	Artery_Aorta	5.26894e-11	2.5334e-08	-6.56313		NA	NA	NA	NA	NA	NA	1	1	0	0	2	0.374006	6.31911	-0.766991	6.52136	NA	NA	NA	NA	0.7084	2.6307e-10	0.443087	6.96748e-11	NA	NA	NA	NA	0.890985	4.6682e-08	0.915833	2.56834e-08	NA	NA	NA	NA
C12orf65	1.9308e-10	4.72348e-08	6.36675	Artery_Coronary	2.0761e-11	8.40649e-09	-6.70057		NA	NA	NA	NA	NA	NA	1	1	0	0	2	0.374006	6.31911	-0.877547	6.64016	NA	NA	NA	NA	0.7084	2.6307e-10	0.38019	3.13341e-11	NA	NA	NA	NA	0.890985	4.6682e-08	0.906328	1.23958e-08	NA	NA	NA	NA
C12orf65	1.9308e-10	4.72348e-08	6.36675	Artery_Tibial	1.92536e-11	7.24267e-09	-6.71157		NA	NA	NA	NA	NA	NA	1	1	0	0	2	0.374006	6.31911	-0.879441	6.65098	NA	NA	NA	NA	0.7084	2.6307e-10	0.379162	2.9114e-11	NA	NA	NA	NA	0.890985	4.6682e-08	0.89538	1.00207e-08	NA	NA	NA	NA
C12orf65	1.9308e-10	4.72348e-08	6.36675	Brain_Caudate_basal_ganglia	2.99111e-05	0.00238211	-4.17414		NA	NA	NA	NA	NA	NA	1	1	0	0	2	0.374006	6.31911	-0.0277777	4.23214	NA	NA	NA	NA	0.7084	2.6307e-10	0.977839	2.31481e-05	NA	NA	NA	NA	0.890985	4.6682e-08	0.996861	0.00194572	NA	NA	NA	NA
C12orf65	1.9308e-10	4.72348e-08	6.36675	Brain_Hypothalamus	2.97074e-05	0.00243523	-4.1757		NA	NA	NA	NA	NA	NA	1	1	0	0	2	0.374006	6.31911	0.434982	4.31124	NA	NA	NA	NA	0.7084	2.6307e-10	0.663575	1.62342e-05	NA	NA	NA	NA	0.890985	4.6682e-08	0.964349	0.00152366	NA	NA	NA	NA
C12orf65	1.9308e-10	4.72348e-08	6.36675	Brain_Substantia_nigra	5.55252e-07	8.57006e-05	-5.00617		NA	NA	NA	NA	NA	NA	1	1	0	0	2	0.374006	6.31911	-0.169421	5.05376	NA	NA	NA	NA	0.7084	2.6307e-10	0.865465	4.33203e-07	NA	NA	NA	NA	0.890985	4.6682e-08	0.984056	6.11279e-05	NA	NA	NA	NA
C12orf65	1.9308e-10	4.72348e-08	6.36675	Breast_Mammary_Tissue	2.68621e-10	7.2149e-08	-6.31588		NA	NA	NA	NA	NA	NA	1	1	0	0	2	0.374006	6.31911	-0.219017	6.3696	NA	NA	NA	NA	0.7084	2.6307e-10	0.826637	1.89523e-10	NA	NA	NA	NA	0.890985	4.6682e-08	0.985818	5.82067e-08	NA	NA	NA	NA
C12orf65	1.9308e-10	4.72348e-08	6.36675	Cells_EBV-transformed_lymphocytes	5.93773e-07	7.77569e-05	4.99323		NA	NA	NA	NA	NA	NA	1	1	0	0	2	0.374006	6.31911	0.304553	-5.01092	NA	NA	NA	NA	0.7084	2.6307e-10	0.760706	5.41706e-07	NA	NA	NA	NA	0.890985	4.6682e-08	0.970695	6.65151e-05	NA	NA	NA	NA
C12orf65	1.9308e-10	4.72348e-08	6.36675	Colon_Transverse	4.8014e-06	0.000515268	-4.57328		NA	NA	NA	NA	NA	NA	1	1	0	0	2	0.374006	6.31911	0.47909	4.7206	NA	NA	NA	NA	0.7084	2.6307e-10	0.631874	2.35152e-06	NA	NA	NA	NA	0.890985	4.6682e-08	0.960018	0.0002691	NA	NA	NA	NA
C12orf65	1.9308e-10	4.72348e-08	6.36675	Heart_Left_Ventricle	2.04754e-07	3.43125e-05	-5.19497		NA	NA	NA	NA	NA	NA	1	1	0	0	2	0.374006	6.31911	-0.101042	5.25439	NA	NA	NA	NA	0.7084	2.6307e-10	0.919517	1.48515e-07	NA	NA	NA	NA	0.890985	4.6682e-08	0.992	2.36015e-05	NA	NA	NA	NA
C12orf65	1.9308e-10	4.72348e-08	6.36675	Minor_Salivary_Gland	1.20418e-10	4.25075e-08	-6.4388		NA	NA	NA	NA	NA	NA	1	1	0	0	2	0.374006	6.31911	-0.211947	6.49573	NA	NA	NA	NA	0.7084	2.6307e-10	0.832148	8.26316e-11	NA	NA	NA	NA	0.890985	4.6682e-08	0.978698	3.12508e-08	NA	NA	NA	NA
C12orf65	1.9308e-10	4.72348e-08	6.36675	Ovary	4.86584e-08	9.30813e-06	-5.45614		NA	NA	NA	NA	NA	NA	1	1	0	0	2	0.374006	6.31911	-0.268851	5.48724	NA	NA	NA	NA	0.7084	2.6307e-10	0.788044	4.08258e-08	NA	NA	NA	NA	0.890985	4.6682e-08	0.972097	7.94266e-06	NA	NA	NA	NA
C12orf65	1.9308e-10	4.72348e-08	6.36675	Pancreas	1.94806e-11	6.82029e-09	-6.70986		NA	NA	NA	NA	NA	NA	1	1	0	0	2	0.374006	6.31911	-0.875355	6.65	NA	NA	NA	NA	0.7084	2.6307e-10	0.381381	2.93089e-11	NA	NA	NA	NA	0.890985	4.6682e-08	0.898575	1.19146e-08	NA	NA	NA	NA
C12orf65	1.9308e-10	4.72348e-08	6.36675	Pituitary	4.00385e-08	8.87464e-06	-5.49068		NA	NA	NA	NA	NA	NA	1	1	0	0	2	0.374006	6.31911	-0.542098	5.47442	NA	NA	NA	NA	0.7084	2.6307e-10	0.587751	4.38959e-08	NA	NA	NA	NA	0.890985	4.6682e-08	0.947668	8.74922e-06	NA	NA	NA	NA
C12orf65	1.9308e-10	4.72348e-08	6.36675	Prostate	5.49649e-10	1.58613e-07	-6.20423		NA	NA	NA	NA	NA	NA	1	1	0	0	2	0.374006	6.31911	-0.199658	6.26004	NA	NA	NA	NA	0.7084	2.6307e-10	0.841748	3.84877e-10	NA	NA	NA	NA	0.890985	4.6682e-08	0.982667	1.18119e-07	NA	NA	NA	NA
C12orf65	1.9308e-10	4.72348e-08	6.36675	Skin_Not_Sun_Exposed_Suprapubic	5.63951e-11	1.88001e-08	-6.55299		NA	NA	NA	NA	NA	NA	1	1	0	0	2	0.374006	6.31911	-0.770693	6.51036	NA	NA	NA	NA	0.7084	2.6307e-10	0.440889	7.49685e-11	NA	NA	NA	NA	0.890985	4.6682e-08	0.920582	2.03696e-08	NA	NA	NA	NA
C12orf65	1.9308e-10	4.72348e-08	6.36675	Small_Intestine_Terminal_Ileum	4.40097e-09	1.34161e-06	-5.86837		NA	NA	NA	NA	NA	NA	1	1	0	0	2	0.374006	6.31911	-0.592762	5.84844	NA	NA	NA	NA	0.7084	2.6307e-10	0.55334	4.96193e-09	NA	NA	NA	NA	0.890985	4.6682e-08	0.95102	1.40553e-06	NA	NA	NA	NA
C12orf65	1.9308e-10	4.72348e-08	6.36675	Spleen	6.30696e-08	1.21021e-05	-5.40987		NA	NA	NA	NA	NA	NA	1	1	0	0	2	0.374006	6.31911	-0.242051	5.44522	NA	NA	NA	NA	0.7084	2.6307e-10	0.808741	5.17415e-08	NA	NA	NA	NA	0.890985	4.6682e-08	0.98086	9.4687e-06	NA	NA	NA	NA
C12orf65	1.9308e-10	4.72348e-08	6.36675	Stomach	1.20753e-07	2.03212e-05	-5.29235		NA	NA	NA	NA	NA	NA	1	1	0	0	2	0.374006	6.31911	0.292393	5.42172	NA	NA	NA	NA	0.7084	2.6307e-10	0.769986	5.9029e-08	NA	NA	NA	NA	0.890985	4.6682e-08	0.978611	1.12998e-05	NA	NA	NA	NA
C12orf65	1.9308e-10	4.72348e-08	6.36675	Thyroid	2.48594e-09	6.21593e-07	-5.96238		NA	NA	NA	NA	NA	NA	1	1	0	0	2	0.374006	6.31911	-0.108811	6.03034	NA	NA	NA	NA	0.7084	2.6307e-10	0.913352	1.63612e-09	NA	NA	NA	NA	0.890985	4.6682e-08	0.991718	4.40117e-07	NA	NA	NA	NA
C12orf65	1.9308e-10	4.72348e-08	6.36675	Uterus	1.7167e-11	6.4462e-09	-6.72829		NA	NA	NA	NA	NA	NA	1	1	0	0	2	0.374006	6.31911	-0.8813	6.66761	NA	NA	NA	NA	0.7084	2.6307e-10	0.378156	2.60005e-11	NA	NA	NA	NA	0.890985	4.6682e-08	0.892756	1.11592e-08	NA	NA	NA	NA
C12orf65	1.9308e-10	4.72348e-08	6.36675	Vagina	2.33928e-11	8.8852e-09	-6.68311		NA	NA	NA	NA	NA	NA	1	1	0	0	2	0.374006	6.31911	-0.883288	6.62138	NA	NA	NA	NA	0.7084	2.6307e-10	0.377081	3.5587e-11	NA	NA	NA	NA	0.890985	4.6682e-08	0.8914	1.38052e-08	NA	NA	NA	NA
C12orf65	1.9308e-10	4.72348e-08	6.36675	smultixcan	7.6496e-09	9.00018e-07	-3.20956		NA	NA	NA	NA	NA	NA	1	1	0	0	2	0.374006	6.31911	-0.232086	4.20545	NA	NA	NA	NA	0.7084	2.6307e-10	0.738694	1.49758e-09	NA	NA	NA	NA	0.890985	4.6682e-08	0.941004	1.90972e-07	NA	NA	NA	NA
PHF5A	3.1426e-10	7.02948e-08	-6.29158		NA	NA	NA	Adipose_Subcutaneous	6.02066e-10	1.59141e-07	-6.18989	NA	NA	NA	1	0	1	0	2	-1.82623	-6.20065	NA	NA	-0.429051	6.2059	NA	NA	0.067815	5.6232e-10	NA	NA	0.667886	5.43855e-10	NA	NA	0.585457	7.85999e-08	NA	NA	0.954033	1.39e-07	NA	NA
PHF5A	3.1426e-10	7.02948e-08	-6.29158		NA	NA	NA	Adipose_Visceral_Omentum	6.02066e-10	1.63631e-07	-6.18989	NA	NA	NA	1	0	1	0	2	-1.82623	-6.20065	NA	NA	-0.429051	6.2059	NA	NA	0.067815	5.6232e-10	NA	NA	0.667886	5.43855e-10	NA	NA	0.585457	7.85999e-08	NA	NA	0.948451	1.37292e-07	NA	NA
PHF5A	3.1426e-10	7.02948e-08	-6.29158		NA	NA	NA	Artery_Aorta	6.02066e-10	1.5455e-07	-6.18989	NA	NA	NA	1	0	1	0	2	-1.82623	-6.20065	NA	NA	-0.429051	6.2059	NA	NA	0.067815	5.6232e-10	NA	NA	0.667886	5.43855e-10	NA	NA	0.585457	7.85999e-08	NA	NA	0.952558	1.36944e-07	NA	NA
PHF5A	3.1426e-10	7.02948e-08	-6.29158		NA	NA	NA	Artery_Coronary	6.02066e-10	1.66221e-07	-6.18989	NA	NA	NA	1	0	1	0	2	-1.82623	-6.20065	NA	NA	-0.429051	6.2059	NA	NA	0.067815	5.6232e-10	NA	NA	0.667886	5.43855e-10	NA	NA	0.585457	7.85999e-08	NA	NA	0.944059	1.4758e-07	NA	NA
PHF5A	3.1426e-10	7.02948e-08	-6.29158		NA	NA	NA	Artery_Tibial	6.02066e-10	1.53561e-07	-6.18989	NA	NA	NA	1	0	1	0	2	-1.82623	-6.20065	NA	NA	-0.429051	6.2059	NA	NA	0.067815	5.6232e-10	NA	NA	0.667886	5.43855e-10	NA	NA	0.585457	7.85999e-08	NA	NA	0.952234	1.39948e-07	NA	NA
PHF5A	3.1426e-10	7.02948e-08	-6.29158		NA	NA	NA	Brain_Cerebellar_Hemisphere	6.02066e-10	1.5023e-07	-6.18989	NA	NA	NA	1	0	1	0	2	-1.82623	-6.20065	NA	NA	-0.429051	6.2059	NA	NA	0.067815	5.6232e-10	NA	NA	0.667886	5.43855e-10	NA	NA	0.585457	7.85999e-08	NA	NA	0.95341	1.35794e-07	NA	NA
PHF5A	3.1426e-10	7.02948e-08	-6.29158		NA	NA	NA	Brain_Hypothalamus	6.02066e-10	2.05125e-07	-6.18989	NA	NA	NA	1	0	1	0	2	-1.82623	-6.20065	NA	NA	-0.429051	6.2059	NA	NA	0.067815	5.6232e-10	NA	NA	0.667886	5.43855e-10	NA	NA	0.585457	7.85999e-08	NA	NA	0.954175	1.76358e-07	NA	NA
PHF5A	3.1426e-10	7.02948e-08	-6.29158		NA	NA	NA	Breast_Mammary_Tissue	6.02066e-10	1.52522e-07	-6.18989	NA	NA	NA	1	0	1	0	2	-1.82623	-6.20065	NA	NA	-0.429051	6.2059	NA	NA	0.067815	5.6232e-10	NA	NA	0.667886	5.43855e-10	NA	NA	0.585457	7.85999e-08	NA	NA	0.951954	1.34055e-07	NA	NA
