## Supplementary material for "Disentangling the Shared and Differential Genetic Architecture Between COVID-19 and Other Respiratory Disorders: A Multi-Omics Genome-Wide Analysis": C2_Asthma.xlsx (part 95 of 128)

### Sheet: T9.gene_ccgwas (continued)
Table 9. Results summary of MAGMA/TWAS/spTWAS/PWAS-CC-GWAS
PHF5A	3.1426e-10	7.02948e-08	-6.29158		NA	NA	NA	Cells_Cultured_fibroblasts	6.02066e-10	1.5582e-07	-6.18989	NA	NA	NA	1	0	1	0	2	-1.82623	-6.20065	NA	NA	-0.429051	6.2059	NA	NA	0.067815	5.6232e-10	NA	NA	0.667886	5.43855e-10	NA	NA	0.585457	7.85999e-08	NA	NA	0.946904	1.29822e-07	NA	NA
PHF5A	3.1426e-10	7.02948e-08	-6.29158		NA	NA	NA	Colon_Sigmoid	6.02066e-10	1.5094e-07	-6.18989	NA	NA	NA	1	0	1	0	2	-1.82623	-6.20065	NA	NA	-0.429051	6.2059	NA	NA	0.067815	5.6232e-10	NA	NA	0.667886	5.43855e-10	NA	NA	0.585457	7.85999e-08	NA	NA	0.956322	1.36863e-07	NA	NA
PHF5A	3.1426e-10	7.02948e-08	-6.29158		NA	NA	NA	Colon_Transverse	6.02066e-10	1.68823e-07	-6.18989	NA	NA	NA	1	0	1	0	2	-1.82623	-6.20065	NA	NA	-0.429051	6.2059	NA	NA	0.067815	5.6232e-10	NA	NA	0.667886	5.43855e-10	NA	NA	0.585457	7.85999e-08	NA	NA	0.956309	1.49662e-07	NA	NA
PHF5A	3.1426e-10	7.02948e-08	-6.29158		NA	NA	NA	Esophagus_Gastroesophageal_Junction	6.02066e-10	1.56677e-07	-6.18989	NA	NA	NA	1	0	1	0	2	-1.82623	-6.20065	NA	NA	-0.429051	6.2059	NA	NA	0.067815	5.6232e-10	NA	NA	0.667886	5.43855e-10	NA	NA	0.585457	7.85999e-08	NA	NA	0.955125	1.35215e-07	NA	NA
PHF5A	3.1426e-10	7.02948e-08	-6.29158		NA	NA	NA	Esophagus_Muscularis	6.02066e-10	1.62804e-07	-6.18989	NA	NA	NA	1	0	1	0	2	-1.82623	-6.20065	NA	NA	-0.429051	6.2059	NA	NA	0.067815	5.6232e-10	NA	NA	0.667886	5.43855e-10	NA	NA	0.585457	7.85999e-08	NA	NA	0.95448	1.35654e-07	NA	NA
PHF5A	3.1426e-10	7.02948e-08	-6.29158		NA	NA	NA	Lung	6.02066e-10	1.55855e-07	-6.18989	NA	NA	NA	1	0	1	0	2	-1.82623	-6.20065	NA	NA	-0.429051	6.2059	NA	NA	0.067815	5.6232e-10	NA	NA	0.667886	5.43855e-10	NA	NA	0.585457	7.85999e-08	NA	NA	0.951751	1.42055e-07	NA	NA
PHF5A	3.1426e-10	7.02948e-08	-6.29158		NA	NA	NA	Minor_Salivary_Gland	6.02066e-10	1.60839e-07	-6.18989	NA	NA	NA	1	0	1	0	2	-1.82623	-6.20065	NA	NA	-0.429051	6.2059	NA	NA	0.067815	5.6232e-10	NA	NA	0.667886	5.43855e-10	NA	NA	0.585457	7.85999e-08	NA	NA	0.949351	1.49118e-07	NA	NA
PHF5A	3.1426e-10	7.02948e-08	-6.29158		NA	NA	NA	Nerve_Tibial	6.02066e-10	1.54496e-07	-6.18989	NA	NA	NA	1	0	1	0	2	-1.82623	-6.20065	NA	NA	-0.429051	6.2059	NA	NA	0.067815	5.6232e-10	NA	NA	0.667886	5.43855e-10	NA	NA	0.585457	7.85999e-08	NA	NA	0.953713	1.41103e-07	NA	NA
PHF5A	3.1426e-10	7.02948e-08	-6.29158		NA	NA	NA	Ovary	6.02066e-10	1.78629e-07	-6.18989	NA	NA	NA	1	0	1	0	2	-1.82623	-6.20065	NA	NA	-0.429051	6.2059	NA	NA	0.067815	5.6232e-10	NA	NA	0.667886	5.43855e-10	NA	NA	0.585457	7.85999e-08	NA	NA	0.956191	1.49105e-07	NA	NA
PHF5A	3.1426e-10	7.02948e-08	-6.29158		NA	NA	NA	Pituitary	6.02066e-10	1.67605e-07	-6.18989	NA	NA	NA	1	0	1	0	2	-1.82623	-6.20065	NA	NA	-0.429051	6.2059	NA	NA	0.067815	5.6232e-10	NA	NA	0.667886	5.43855e-10	NA	NA	0.585457	7.85999e-08	NA	NA	0.958944	1.43351e-07	NA	NA
PHF5A	3.1426e-10	7.02948e-08	-6.29158		NA	NA	NA	Prostate	6.02066e-10	1.54077e-07	-6.18989	NA	NA	NA	1	0	1	0	2	-1.82623	-6.20065	NA	NA	-0.429051	6.2059	NA	NA	0.067815	5.6232e-10	NA	NA	0.667886	5.43855e-10	NA	NA	0.585457	7.85999e-08	NA	NA	0.952441	1.45842e-07	NA	NA
PHF5A	3.1426e-10	7.02948e-08	-6.29158		NA	NA	NA	Skin_Not_Sun_Exposed_Suprapubic	6.02066e-10	1.83511e-07	-6.18989	NA	NA	NA	1	0	1	0	2	-1.82623	-6.20065	NA	NA	-0.429051	6.2059	NA	NA	0.067815	5.6232e-10	NA	NA	0.667886	5.43855e-10	NA	NA	0.585457	7.85999e-08	NA	NA	0.957107	1.39871e-07	NA	NA
PHF5A	3.1426e-10	7.02948e-08	-6.29158		NA	NA	NA	Skin_Sun_Exposed_Lower_leg	6.02066e-10	1.48913e-07	-6.18989	NA	NA	NA	1	0	1	0	2	-1.82623	-6.20065	NA	NA	-0.429051	6.2059	NA	NA	0.067815	5.6232e-10	NA	NA	0.667886	5.43855e-10	NA	NA	0.585457	7.85999e-08	NA	NA	0.955859	1.28319e-07	NA	NA
PHF5A	3.1426e-10	7.02948e-08	-6.29158		NA	NA	NA	Stomach	6.02066e-10	1.76315e-07	-6.18989	NA	NA	NA	1	0	1	0	2	-1.82623	-6.20065	NA	NA	-0.429051	6.2059	NA	NA	0.067815	5.6232e-10	NA	NA	0.667886	5.43855e-10	NA	NA	0.585457	7.85999e-08	NA	NA	0.95491	1.6259e-07	NA	NA
PHF5A	3.1426e-10	7.02948e-08	-6.29158		NA	NA	NA	Testis	6.02066e-10	1.80491e-07	-6.18989	NA	NA	NA	1	0	1	0	2	-1.82623	-6.20065	NA	NA	-0.429051	6.2059	NA	NA	0.067815	5.6232e-10	NA	NA	0.667886	5.43855e-10	NA	NA	0.585457	7.85999e-08	NA	NA	0.957465	1.54543e-07	NA	NA
PHF5A	3.1426e-10	7.02948e-08	-6.29158		NA	NA	NA	Thyroid	6.02066e-10	1.70356e-07	-6.18989	NA	NA	NA	1	0	1	0	2	-1.82623	-6.20065	NA	NA	-0.429051	6.2059	NA	NA	0.067815	5.6232e-10	NA	NA	0.667886	5.43855e-10	NA	NA	0.585457	7.85999e-08	NA	NA	0.952706	1.4661e-07	NA	NA
PHF5A	3.1426e-10	7.02948e-08	-6.29158		NA	NA	NA	Vagina	6.02066e-10	1.80828e-07	-6.18989	NA	NA	NA	1	0	1	0	2	-1.82623	-6.20065	NA	NA	-0.429051	6.2059	NA	NA	0.067815	5.6232e-10	NA	NA	0.667886	5.43855e-10	NA	NA	0.585457	7.85999e-08	NA	NA	0.953673	1.63143e-07	NA	NA
PHF5A	3.1426e-10	7.02948e-08	-6.29158		NA	NA	NA	smultixcan	6.02066e-10	1.48379e-07	-6.18989	NA	NA	NA	1	0	1	0	2	-1.82623	-6.20065	NA	NA	-0.429051	6.2059	NA	NA	0.067815	5.6232e-10	NA	NA	0.667886	5.43855e-10	NA	NA	0.585457	7.85999e-08	NA	NA	0.950473	1.33241e-07	NA	NA
SLC9A2	3.809e-10	8.1095e-08	6.26166	Brain_Anterior_cingulate_cortex_BA24	2.87151e-06	0.000328858	-4.6798		NA	NA	NA	NA	NA	NA	1	1	0	0	2	-0.275633	-6.89199	1.21102	4.97881	NA	NA	NA	NA	0.78283	5.5019e-12	0.225889	6.39765e-07	NA	NA	NA	NA	0.916122	1.53207e-09	0.832639	8.99025e-05	NA	NA	NA	NA
SLC9A2	3.809e-10	8.1095e-08	6.26166	Lung	9.34636e-17	5.17088e-14	-8.31281		NA	NA	NA	NA	NA	NA	1	1	0	0	2	-0.275633	-6.89199	0.860777	8.59772	NA	NA	NA	NA	0.78283	5.5019e-12	0.389361	8.13153e-18	NA	NA	NA	NA	0.916122	1.53207e-09	0.901351	5.31192e-15	NA	NA	NA	NA
SLC9A2	3.809e-10	8.1095e-08	6.26166	smultixcan	5.34876e-20	2.57446e-17	-4.96335		NA	NA	NA	NA	NA	NA	1	1	0	0	2	-0.275633	-6.89199	0.0390037	4.73084	NA	NA	NA	NA	0.78283	5.5019e-12	0.171445	4.86552e-17	NA	NA	NA	NA	0.916122	1.53207e-09	0.679298	1.65778e-14	NA	NA	NA	NA
MECOM	4.1147e-10	8.25748e-08	6.24961		NA	NA	NA	Adipose_Visceral_Omentum	3.43624e-06	0.000342999	4.64286	NA	NA	NA	1	0	1	0	2	2.59617	7.5339	NA	NA	-0.386814	-4.79059	NA	NA	0.009427	4.9248e-14	NA	NA	0.698894	1.66294e-06	NA	NA	0.335281	2.12235e-11	NA	NA	0.952677	0.000156677	NA	NA
MECOM	4.1147e-10	8.25748e-08	6.24961		NA	NA	NA	Heart_Atrial_Appendage	3.43624e-06	0.000361401	-4.64286	NA	NA	NA	1	0	1	0	2	2.59617	7.5339	NA	NA	0.386814	4.79059	NA	NA	0.009427	4.9248e-14	NA	NA	0.698894	1.66294e-06	NA	NA	0.335281	2.12235e-11	NA	NA	0.957635	0.000170178	NA	NA
MECOM	4.1147e-10	8.25748e-08	6.24961		NA	NA	NA	Nerve_Tibial	3.43624e-06	0.000347991	4.64286	NA	NA	NA	1	0	1	0	2	2.59617	7.5339	NA	NA	-0.386814	-4.79059	NA	NA	0.009427	4.9248e-14	NA	NA	0.698894	1.66294e-06	NA	NA	0.335281	2.12235e-11	NA	NA	0.958011	0.000165942	NA	NA
MECOM	4.1147e-10	8.25748e-08	6.24961		NA	NA	NA	Prostate	3.43624e-06	0.000349755	4.64286	NA	NA	NA	1	0	1	0	2	2.59617	7.5339	NA	NA	-0.386814	-4.79059	NA	NA	0.009427	4.9248e-14	NA	NA	0.698894	1.66294e-06	NA	NA	0.335281	2.12235e-11	NA	NA	0.955887	0.000166886	NA	NA
MECOM	4.1147e-10	8.25748e-08	6.24961		NA	NA	NA	smultixcan	3.43624e-06	0.000318242	2.32143	NA	NA	NA	1	0	1	0	2	2.59617	7.5339	NA	NA	-0.193407	-2.39529	NA	NA	0.009427	4.9248e-14	NA	NA	0.698894	1.66294e-06	NA	NA	0.335281	2.12235e-11	NA	NA	0.954967	0.000155434	NA	NA
GPR18	5e-10	8.25748e-08	-6.2191	Adipose_Visceral_Omentum	1.18766e-23	1.15409e-20	10.0247		NA	NA	NA	NA	NA	NA	1	1	0	0	2	-0.0838194	8.29236	-0.158135	-10.2034	NA	NA	NA	NA	0.9332	1.1102e-16	0.87435	1.9137e-24	NA	NA	NA	NA	0.965653	2.87066e-13	0.985282	1.8691e-21	NA	NA	NA	NA
GPR18	5e-10	8.25748e-08	-6.2191	Heart_Left_Ventricle	1.18766e-23	1.41807e-20	10.0247		NA	NA	NA	NA	NA	NA	1	1	0	0	2	-0.0838194	8.29236	-0.158135	-10.2034	NA	NA	NA	NA	0.9332	1.1102e-16	0.87435	1.9137e-24	NA	NA	NA	NA	0.965653	2.87066e-13	0.985248	2.18966e-21	NA	NA	NA	NA
GPR18	5e-10	8.25748e-08	-6.2191	Lung	2.04134e-23	2.25874e-20	9.97101		NA	NA	NA	NA	NA	NA	1	1	0	0	2	-0.0838194	8.29236	-0.16693	-10.1506	NA	NA	NA	NA	0.9332	1.1102e-16	0.867425	3.29278e-24	NA	NA	NA	NA	0.965653	2.87066e-13	0.989806	3.91093e-21	NA	NA	NA	NA
GPR18	5e-10	8.25748e-08	-6.2191	Nerve_Tibial	1.75507e-23	1.84522e-20	9.98601		NA	NA	NA	NA	NA	NA	1	1	0	0	2	-0.0838194	8.29236	-0.164654	-10.1654	NA	NA	NA	NA	0.9332	1.1102e-16	0.869217	2.82918e-24	NA	NA	NA	NA	0.965653	2.87066e-13	0.986655	4.27457e-21	NA	NA	NA	NA
GPR18	5e-10	8.25748e-08	-6.2191	Pancreas	2.92176e-23	3.58025e-20	9.93534		NA	NA	NA	NA	NA	NA	1	1	0	0	2	-0.0838194	8.29236	-0.173533	-10.1156	NA	NA	NA	NA	0.9332	1.1102e-16	0.862233	4.70986e-24	NA	NA	NA	NA	0.965653	2.87066e-13	0.989297	5.61997e-21	NA	NA	NA	NA
GPR18	5e-10	8.25748e-08	-6.2191	Pituitary	3.03349e-07	4.78573e-05	5.12135		NA	NA	NA	NA	NA	NA	1	1	0	0	2	-0.0838194	8.29236	0.456499	-5.11146	NA	NA	NA	NA	0.9332	1.1102e-16	0.648031	3.19684e-07	NA	NA	NA	NA	0.965653	2.87066e-13	0.957376	4.66776e-05	NA	NA	NA	NA
GPR18	5e-10	8.25748e-08	-6.2191	smultixcan	1.78849e-25	1.30609e-22	0.0371601		NA	NA	NA	NA	NA	NA	1	1	0	0	2	-0.0838194	8.29236	-0.375184	-0.379586	NA	NA	NA	NA	0.9332	1.1102e-16	0.896675	4.61392e-26	NA	NA	NA	NA	0.965653	2.87066e-13	0.975787	2.71922e-23	NA	NA	NA	NA
IL18RAP	5e-10	8.25748e-08	-6.2191	Adipose_Subcutaneous	1.82178e-14	1.2437e-11	-7.66262		NA	NA	NA	NA	NA	NA	1	1	0	0	2	0.23165	-6.2191	-0.529558	7.61906	NA	NA	NA	NA	0.81681	5e-10	0.596418	2.55537e-14	NA	NA	NA	NA	0.927013	7.12598e-08	0.957431	1.49559e-11	NA	NA	NA	NA
IL18RAP	5e-10	8.25748e-08	-6.2191	Adrenal_Gland	1.64349e-66	1.57643e-62	-17.2278		NA	NA	NA	NA	NA	NA	1	1	0	0	2	0.23165	-6.2191	-0.137215	17.4882	NA	NA	NA	NA	0.81681	5e-10	0.890861	1.76368e-68	NA	NA	NA	NA	0.927013	7.12598e-08	0.99441	2.05151e-64	NA	NA	NA	NA
IL18RAP	5e-10	8.25748e-08	-6.2191	Brain_Frontal_Cortex_BA9	4.72001e-67	4.64921e-63	-17.2998		NA	NA	NA	NA	NA	NA	1	1	0	0	2	0.23165	-6.2191	-0.0143032	17.5975	NA	NA	NA	NA	0.81681	5e-10	0.988588	2.57566e-69	NA	NA	NA	NA	0.927013	7.12598e-08	0.998393	3.09465e-65	NA	NA	NA	NA
IL18RAP	5e-10	8.25748e-08	-6.2191	Brain_Nucleus_accumbens_basal_ganglia	6.93121e-63	6.84041e-59	-16.738		NA	NA	NA	NA	NA	NA	1	1	0	0	2	0.23165	-6.2191	0.217088	17.0695	NA	NA	NA	NA	0.81681	5e-10	0.82814	2.50495e-65	NA	NA	NA	NA	0.927013	7.12598e-08	0.980653	2.99643e-61	NA	NA	NA	NA
IL18RAP	5e-10	8.25748e-08	-6.2191	Brain_Putamen_basal_ganglia	0.000191433	0.00881231	3.73006		NA	NA	NA	NA	NA	NA	1	1	0	0	2	0.23165	-6.2191	0.240188	-3.39461	NA	NA	NA	NA	0.81681	5e-10	0.810185	0.000687254	NA	NA	NA	NA	0.927013	7.12598e-08	0.981814	0.0205965	NA	NA	NA	NA
IL18RAP	5e-10	8.25748e-08	-6.2191	Breast_Mammary_Tissue	1.0544e-67	1.10448e-63	-17.3859		NA	NA	NA	NA	NA	NA	1	1	0	0	2	0.23165	-6.2191	-0.0355278	17.6665	NA	NA	NA	NA	0.81681	5e-10	0.971659	7.59174e-70	NA	NA	NA	NA	0.927013	7.12598e-08	0.998095	9.55952e-66	NA	NA	NA	NA
IL18RAP	5e-10	8.25748e-08	-6.2191	Cells_Cultured_fibroblasts	1.9436e-74	2.05516e-70	-18.2534		NA	NA	NA	NA	NA	NA	1	1	0	0	2	0.23165	-6.2191	-0.416213	18.4791	NA	NA	NA	NA	0.81681	5e-10	0.677254	3.04096e-76	NA	NA	NA	NA	0.927013	7.12598e-08	0.956268	3.74312e-72	NA	NA	NA	NA
IL18RAP	5e-10	8.25748e-08	-6.2191	Cells_EBV-transformed_lymphocytes	1.57899e-32	3.2665e-29	11.8759		NA	NA	NA	NA	NA	NA	1	1	0	0	2	0.23165	-6.2191	0.215606	-12.0445	NA	NA	NA	NA	0.81681	5e-10	0.829295	2.0728e-33	NA	NA	NA	NA	0.927013	7.12598e-08	0.978478	4.32676e-30	NA	NA	NA	NA
IL18RAP	5e-10	8.25748e-08	-6.2191	Colon_Sigmoid	5.33069e-05	0.00395887	4.04063		NA	NA	NA	NA	NA	NA	1	1	0	0	2	0.23165	-6.2191	1.77973	-3.77538	NA	NA	NA	NA	0.81681	5e-10	0.0751206	0.000159762	NA	NA	NA	NA	0.927013	7.12598e-08	0.666297	0.00817282	NA	NA	NA	NA
IL18RAP	5e-10	8.25748e-08	-6.2191	Colon_Transverse	0.000191433	0.00902826	3.73006		NA	NA	NA	NA	NA	NA	1	1	0	0	2	0.23165	-6.2191	2.1008	-3.39461	NA	NA	NA	NA	0.81681	5e-10	0.0356588	0.000687254	NA	NA	NA	NA	0.927013	7.12598e-08	0.572459	0.0218463	NA	NA	NA	NA
IL18RAP	5e-10	8.25748e-08	-6.2191	Esophagus_Gastroesophageal_Junction	0.000191433	0.00874952	3.73006		NA	NA	NA	NA	NA	NA	1	1	0	0	2	0.23165	-6.2191	2.1008	-3.39461	NA	NA	NA	NA	0.81681	5e-10	0.0356588	0.000687254	NA	NA	NA	NA	0.927013	7.12598e-08	0.569211	0.0207915	NA	NA	NA	NA
IL18RAP	5e-10	8.25748e-08	-6.2191	Esophagus_Muscularis	8.93186e-65	9.60532e-61	-16.9951		NA	NA	NA	NA	NA	NA	1	1	0	0	2	0.23165	-6.2191	-0.0188581	17.2944	NA	NA	NA	NA	0.81681	5e-10	0.984954	5.18029e-67	NA	NA	NA	NA	0.927013	7.12598e-08	0.998515	6.61263e-63	NA	NA	NA	NA
IL18RAP	5e-10	8.25748e-08	-6.2191	Heart_Left_Ventricle	0.000191433	0.00900773	3.73006		NA	NA	NA	NA	NA	NA	1	1	0	0	2	0.23165	-6.2191	2.1008	-13.7762	NA	NA	NA	NA	0.81681	5e-10	0.0356588	3.54254e-43	NA	NA	NA	NA	0.927013	7.12598e-08	0.564239	1.01334e-39	NA	NA	NA	NA
IL18RAP	5e-10	8.25748e-08	-6.2191	Lung	1.26431e-63	1.39896e-59	16.839		NA	NA	NA	NA	NA	NA	1	1	0	0	2	0.23165	-6.2191	0.0558284	-16.992	NA	NA	NA	NA	0.81681	5e-10	0.955479	9.40786e-65	NA	NA	NA	NA	0.927013	7.12598e-08	0.996278	1.22914e-60	NA	NA	NA	NA
IL18RAP	5e-10	8.25748e-08	-6.2191	Muscle_Skeletal	0.000191433	0.00920436	3.73006		NA	NA	NA	NA	NA	NA	1	1	0	0	2	0.23165	-6.2191	0.120007	-3.39461	NA	NA	NA	NA	0.81681	5e-10	0.904478	0.000687254	NA	NA	NA	NA	0.927013	7.12598e-08	0.986565	0.0214061	NA	NA	NA	NA
IL18RAP	5e-10	8.25748e-08	-6.2191	Nerve_Tibial	8.93186e-65	1.03297e-60	-16.9951		NA	NA	NA	NA	NA	NA	1	1	0	0	2	0.23165	-6.2191	0.0030524	17.2944	NA	NA	NA	NA	0.81681	5e-10	0.997565	5.18029e-67	NA	NA	NA	NA	0.927013	7.12598e-08	0.99901	7.04415e-63	NA	NA	NA	NA
IL18RAP	5e-10	8.25748e-08	-6.2191	Pancreas	1.0544e-67	1.03363e-63	-17.3859		NA	NA	NA	NA	NA	NA	1	1	0	0	2	0.23165	-6.2191	-0.0312694	17.6665	NA	NA	NA	NA	0.81681	5e-10	0.975055	7.59174e-70	NA	NA	NA	NA	0.927013	7.12598e-08	0.999496	8.94991e-66	NA	NA	NA	NA
IL18RAP	5e-10	8.25748e-08	-6.2191	Pituitary	0.000191433	0.00992691	3.73006		NA	NA	NA	NA	NA	NA	1	1	0	0	2	0.23165	-6.2191	2.1008	-3.39461	NA	NA	NA	NA	0.81681	5e-10	0.0356588	0.000687254	NA	NA	NA	NA	0.927013	7.12598e-08	0.577331	0.0226525	NA	NA	NA	NA
IL18RAP	5e-10	8.25748e-08	-6.2191	Prostate	9.2606e-54	4.6766e-50	-15.4368		NA	NA	NA	NA	NA	NA	1	1	0	0	2	0.23165	-6.2191	0.122369	15.7264	NA	NA	NA	NA	0.81681	5e-10	0.902607	9.97075e-56	NA	NA	NA	NA	0.927013	7.12598e-08	0.991409	6.12005e-52	NA	NA	NA	NA
IL18RAP	5e-10	8.25748e-08	-6.2191	Skin_Not_Sun_Exposed_Suprapubic	1.25632e-102	1.38208e-98	-21.51		NA	NA	NA	NA	NA	NA	1	1	0	0	2	0.23165	-6.2191	-0.17485	21.8396	NA	NA	NA	NA	0.81681	5e-10	0.861197	9.76131e-106	NA	NA	NA	NA	0.927013	7.12598e-08	0.987733	1.27307e-101	NA	NA	NA	NA
IL18RAP	5e-10	8.25748e-08	-6.2191	Skin_Sun_Exposed_Lower_leg	1.3181e-73	1.50093e-69	-18.1486		NA	NA	NA	NA	NA	NA	1	1	0	0	2	0.23165	-6.2191	-0.212121	18.4095	NA	NA	NA	NA	0.81681	5e-10	0.832013	1.10281e-75	NA	NA	NA	NA	0.927013	7.12598e-08	0.979557	1.47357e-71	NA	NA	NA	NA
IL18RAP	5e-10	8.25748e-08	-6.2191	Thyroid	0.000191433	0.00940968	3.73006		NA	NA	NA	NA	NA	NA	1	1	0	0	2	0.23165	-6.2191	0.0764362	-3.39461	NA	NA	NA	NA	0.81681	5e-10	0.939072	0.000687254	NA	NA	NA	NA	0.927013	7.12598e-08	0.991718	0.0212985	NA	NA	NA	NA
IL18RAP	5e-10	8.25748e-08	-6.2191	Uterus	3.09819e-05	0.00221594	4.16613		NA	NA	NA	NA	NA	NA	1	1	0	0	2	0.23165	-6.2191	2.08944	-3.8423	NA	NA	NA	NA	0.81681	5e-10	0.0366681	0.000121887	NA	NA	NA	NA	0.927013	7.12598e-08	0.580412	0.00680069	NA	NA	NA	NA
IL18RAP	5e-10	8.25748e-08	-6.2191	smultixcan	1.30048e-100	2.75416e-96	-2.831		NA	NA	NA	NA	NA	NA	1	1	0	0	2	0.23165	-6.2191	0.297446	2.38929	NA	NA	NA	NA	0.81681	5e-10	0.385067	2.96896e-103	NA	NA	NA	NA	0.927013	7.12598e-08	0.813427	6.47411e-99	NA	NA	NA	NA
GAL3ST2	5e-10	8.25748e-08	-6.2191	Adrenal_Gland	1.83309e-23	1.95366e-20	9.98169		NA	NA	NA	NA	NA	NA	1	1	0	0	2	-0.314778	7.69545	0.518518	-10.0437	NA	NA	NA	NA	0.75293	1.41e-14	0.604097	9.78984e-24	NA	NA	NA	NA	0.90604	8.23258e-12	0.953634	1.03523e-20	NA	NA	NA	NA
GAL3ST2	5e-10	8.25748e-08	-6.2191	Artery_Coronary	1.51116e-22	1.2375e-19	9.77023		NA	NA	NA	NA	NA	NA	1	1	0	0	2	-0.314778	7.69545	-0.567993	-10.0315	NA	NA	NA	NA	0.75293	1.41e-14	0.57004	1.10819e-23	NA	NA	NA	NA	0.90604	8.23258e-12	0.94852	1.19563e-20	NA	NA	NA	NA
GAL3ST2	5e-10	8.25748e-08	-6.2191	Liver	1.8007e-22	1.76429e-19	9.75245		NA	NA	NA	NA	NA	NA	1	1	0	0	2	-0.314778	7.69545	-0.622968	-10.2346	NA	NA	NA	NA	0.75293	1.41e-14	0.533306	1.38801e-24	NA	NA	NA	NA	0.90604	8.23258e-12	0.928023	1.92558e-21	NA	NA	NA	NA
GAL3ST2	5e-10	8.25748e-08	-6.2191	Spleen	1.89061e-23	2.69493e-20	9.97863		NA	NA	NA	NA	NA	NA	1	1	0	0	2	-0.314778	7.69545	0.213533	-10.0406	NA	NA	NA	NA	0.75293	1.41e-14	0.830912	1.01104e-23	NA	NA	NA	NA	0.90604	8.23258e-12	0.981675	1.22113e-20	NA	NA	NA	NA
GAL3ST2	5e-10	8.25748e-08	-6.2191	Thyroid	7.10004e-30	1.16664e-26	11.3538		NA	NA	NA	NA	NA	NA	1	1	0	0	2	-0.314778	7.69545	-0.942289	-11.7077	NA	NA	NA	NA	0.75293	1.41e-14	0.346045	1.16391e-31	NA	NA	NA	NA	0.90604	8.23258e-12	0.882858	1.95683e-28	NA	NA	NA	NA
GAL3ST2	5e-10	8.25748e-08	-6.2191	Uterus	8.88469e-16	7.27899e-13	8.04136		NA	NA	NA	NA	NA	NA	1	1	0	0	2	-0.314778	7.69545	-0.532537	-8.27622	NA	NA	NA	NA	0.75293	1.41e-14	0.594354	1.27151e-16	NA	NA	NA	NA	0.90604	8.23258e-12	0.946404	1.09144e-13	NA	NA	NA	NA
GAL3ST2	5e-10	8.25748e-08	-6.2191	smultixcan	1.86056e-38	2.31782e-35	2.27934		NA	NA	NA	NA	NA	NA	1	1	0	0	2	-0.314778	7.69545	-0.577003	-3.15149	NA	NA	NA	NA	0.75293	1.41e-14	0.392838	2.46913e-41	NA	NA	NA	NA	0.90604	8.23258e-12	0.815881	2.99121e-38	NA	NA	NA	NA
TSLP	5e-10	8.25748e-08	6.2191	Adipose_Visceral_Omentum	6.26948e-26	7.44605e-23	10.5302		NA	NA	NA	NA	NA	NA	1	1	0	0	2	-1.66385	8.01402	2.19841	-10.7308	NA	NA	NA	NA	0.096142	1.1102e-15	0.0279196	7.29628e-27	NA	NA	NA	NA	0.63351	2.00946e-12	0.550787	7.72007e-24	NA	NA	NA	NA
TSLP	5e-10	8.25748e-08	6.2191	Spleen	1.78407e-22	1.97794e-19	9.75339		NA	NA	NA	NA	NA	NA	1	1	0	0	2	-1.66385	8.01402	0.883351	-10.1663	NA	NA	NA	NA	0.096142	1.1102e-15	0.377047	2.80374e-24	NA	NA	NA	NA	0.63351	2.00946e-12	0.912469	3.76262e-21	NA	NA	NA	NA
TSLP	5e-10	8.25748e-08	6.2191	smultixcan	7.46438e-46	1.12915e-42	10.1418		NA	NA	NA	NA	NA	NA	1	1	0	0	2	-1.66385	8.01402	1.94535	-10.4485	NA	NA	NA	NA	0.096142	1.1102e-15	0.0375532	1.36948e-48	NA	NA	NA	NA	0.63351	2.00946e-12	0.479913	2.13306e-45	NA	NA	NA	NA
ADAD1	5e-10	8.25748e-08	-6.2191		NA	NA	NA	Testis	1.12036e-09	3.16857e-07	-6.09125	NA	NA	NA	1	0	1	0	2	-2.17125	7.22854	NA	NA	2.09362	6.55597	NA	NA	0.029912	4.8822e-13	NA	NA	0.0362939	5.5283e-11	NA	NA	0.485113	1.80342e-10	NA	NA	0.578734	1.93345e-08	NA	NA
ADAD1	5e-10	8.25748e-08	-6.2191		NA	NA	NA	smultixcan	1.12036e-09	2.62243e-07	-6.09125	NA	NA	NA	1	0	1	0	2	-2.17125	7.22854	NA	NA	2.09362	6.55597	NA	NA	0.029912	4.8822e-13	NA	NA	0.0362939	5.5283e-11	NA	NA	0.485113	1.80342e-10	NA	NA	0.549595	1.66034e-08	NA	NA
SETD1A	5.1665e-10	8.45345e-08	-6.21396	Adipose_Subcutaneous	9.30497e-11	2.98026e-08	-6.47783		NA	NA	NA	NA	NA	NA	1	1	0	0	2	1.94975	-6.4271	2.23716	6.98542	NA	NA	NA	NA	0.051206	1.3006e-10	0.025276	2.83998e-12	NA	NA	NA	NA	0.554114	2.50435e-08	0.554153	1.35435e-09	NA	NA	NA	NA
SETD1A	5.1665e-10	8.45345e-08	-6.21396	Adipose_Visceral_Omentum	9.30497e-11	3.01396e-08	-6.47783		NA	NA	NA	NA	NA	NA	1	1	0	0	2	1.94975	-6.4271	2.2762	6.95641	NA	NA	NA	NA	0.051206	1.3006e-10	0.0228338	3.49044e-12	NA	NA	NA	NA	0.554114	2.50435e-08	0.531778	1.30347e-09	NA	NA	NA	NA
SETD1A	5.1665e-10	8.45345e-08	-6.21396	Adrenal_Gland	9.30497e-11	2.87914e-08	-6.47783		NA	NA	NA	NA	NA	NA	1	1	0	0	2	1.94975	-6.4271	2.23716	6.98542	NA	NA	NA	NA	0.051206	1.3006e-10	0.025276	2.83998e-12	NA	NA	NA	NA	0.554114	2.50435e-08	0.540693	1.32139e-09	NA	NA	NA	NA
SETD1A	5.1665e-10	8.45345e-08	-6.21396	Artery_Aorta	9.30497e-11	3.93712e-08	-6.47783		NA	NA	NA	NA	NA	NA	1	1	0	0	2	1.94975	-6.4271	2.23716	6.98542	NA	NA	NA	NA	0.051206	1.3006e-10	0.025276	2.83998e-12	NA	NA	NA	NA	0.554114	2.50435e-08	0.527581	1.14818e-09	NA	NA	NA	NA
SETD1A	5.1665e-10	8.45345e-08	-6.21396	Artery_Coronary	9.30497e-11	3.11813e-08	-6.47783		NA	NA	NA	NA	NA	NA	1	1	0	0	2	1.94975	-6.4271	2.23716	6.98542	NA	NA	NA	NA	0.051206	1.3006e-10	0.025276	2.83998e-12	NA	NA	NA	NA	0.554114	2.50435e-08	0.549936	1.24833e-09	NA	NA	NA	NA
SETD1A	5.1665e-10	8.45345e-08	-6.21396	Brain_Anterior_cingulate_cortex_BA24	9.30497e-11	3.79926e-08	-6.47783		NA	NA	NA	NA	NA	NA	1	1	0	0	2	1.94975	-6.4271	2.23716	6.98542	NA	NA	NA	NA	0.051206	1.3006e-10	0.025276	2.83998e-12	NA	NA	NA	NA	0.554114	2.50435e-08	0.575886	1.42283e-09	NA	NA	NA	NA
SETD1A	5.1665e-10	8.45345e-08	-6.21396	Brain_Caudate_basal_ganglia	9.30497e-11	3.18615e-08	-6.47783		NA	NA	NA	NA	NA	NA	1	1	0	0	2	1.94975	-6.4271	2.23716	6.98542	NA	NA	NA	NA	0.051206	1.3006e-10	0.025276	2.83998e-12	NA	NA	NA	NA	0.554114	2.50435e-08	0.563581	1.27063e-09	NA	NA	NA	NA
SETD1A	5.1665e-10	8.45345e-08	-6.21396	Brain_Cerebellar_Hemisphere	9.30497e-11	3.80302e-08	-6.47783		NA	NA	NA	NA	NA	NA	1	1	0	0	2	1.94975	-6.4271	2.23716	6.98542	NA	NA	NA	NA	0.051206	1.3006e-10	0.025276	2.83998e-12	NA	NA	NA	NA	0.554114	2.50435e-08	0.564919	1.5939e-09	NA	NA	NA	NA
SETD1A	5.1665e-10	8.45345e-08	-6.21396	Brain_Cerebellum	9.30497e-11	3.4418e-08	-6.47783		NA	NA	NA	NA	NA	NA	1	1	0	0	2	1.94975	-6.4271	2.23716	6.98542	NA	NA	NA	NA	0.051206	1.3006e-10	0.025276	2.83998e-12	NA	NA	NA	NA	0.554114	2.50435e-08	0.580472	1.31386e-09	NA	NA	NA	NA
SETD1A	5.1665e-10	8.45345e-08	-6.21396	Brain_Cortex	9.30497e-11	3.50005e-08	-6.47783		NA	NA	NA	NA	NA	NA	1	1	0	0	2	1.94975	-6.4271	2.23716	6.98542	NA	NA	NA	NA	0.051206	1.3006e-10	0.025276	2.83998e-12	NA	NA	NA	NA	0.554114	2.50435e-08	0.555301	1.34244e-09	NA	NA	NA	NA
SETD1A	5.1665e-10	8.45345e-08	-6.21396	Brain_Frontal_Cortex_BA9	9.30497e-11	3.39459e-08	-6.47783		NA	NA	NA	NA	NA	NA	1	1	0	0	2	1.94975	-6.4271	2.23716	6.98542	NA	NA	NA	NA	0.051206	1.3006e-10	0.025276	2.83998e-12	NA	NA	NA	NA	0.554114	2.50435e-08	0.542516	1.3124e-09	NA	NA	NA	NA
SETD1A	5.1665e-10	8.45345e-08	-6.21396	Brain_Hypothalamus	9.30497e-11	3.50872e-08	-6.47783		NA	NA	NA	NA	NA	NA	1	1	0	0	2	1.94975	-6.4271	2.23716	6.98542	NA	NA	NA	NA	0.051206	1.3006e-10	0.025276	2.83998e-12	NA	NA	NA	NA	0.554114	2.50435e-08	0.563188	1.50235e-09	NA	NA	NA	NA
SETD1A	5.1665e-10	8.45345e-08	-6.21396	Brain_Nucleus_accumbens_basal_ganglia	9.30497e-11	3.27967e-08	-6.47783		NA	NA	NA	NA	NA	NA	1	1	0	0	2	1.94975	-6.4271	2.23716	6.98542	NA	NA	NA	NA	0.051206	1.3006e-10	0.025276	2.83998e-12	NA	NA	NA	NA	0.554114	2.50435e-08	0.567992	1.41549e-09	NA	NA	NA	NA
SETD1A	5.1665e-10	8.45345e-08	-6.21396	Brain_Putamen_basal_ganglia	9.30497e-11	2.57003e-08	-6.47783		NA	NA	NA	NA	NA	NA	1	1	0	0	2	1.94975	-6.4271	2.23716	6.98542	NA	NA	NA	NA	0.051206	1.3006e-10	0.025276	2.83998e-12	NA	NA	NA	NA	0.554114	2.50435e-08	0.570606	1.10646e-09	NA	NA	NA	NA
SETD1A	5.1665e-10	8.45345e-08	-6.21396	Brain_Spinal_cord_cervical_c-1	9.30497e-11	2.75613e-08	-6.47783		NA	NA	NA	NA	NA	NA	1	1	0	0	2	1.94975	-6.4271	2.23716	6.98542	NA	NA	NA	NA	0.051206	1.3006e-10	0.025276	2.83998e-12	NA	NA	NA	NA	0.554114	2.50435e-08	0.571857	1.15661e-09	NA	NA	NA	NA
SETD1A	5.1665e-10	8.45345e-08	-6.21396	Breast_Mammary_Tissue	9.30497e-11	2.86675e-08	-6.47783		NA	NA	NA	NA	NA	NA	1	1	0	0	2	1.94975	-6.4271	2.23716	6.98542	NA	NA	NA	NA	0.051206	1.3006e-10	0.025276	2.83998e-12	NA	NA	NA	NA	0.554114	2.50435e-08	0.536904	1.15358e-09	NA	NA	NA	NA
SETD1A	5.1665e-10	8.45345e-08	-6.21396	Cells_Cultured_fibroblasts	9.30497e-11	3.27969e-08	-6.47783		NA	NA	NA	NA	NA	NA	1	1	0	0	2	1.94975	-6.4271	2.23716	6.98542	NA	NA	NA	NA	0.051206	1.3006e-10	0.025276	2.83998e-12	NA	NA	NA	NA	0.554114	2.50435e-08	0.567634	1.12765e-09	NA	NA	NA	NA
SETD1A	5.1665e-10	8.45345e-08	-6.21396	Cells_EBV-transformed_lymphocytes	9.30497e-11	3.30016e-08	-6.47783		NA	NA	NA	NA	NA	NA	1	1	0	0	2	1.94975	-6.4271	2.23716	6.98542	NA	NA	NA	NA	0.051206	1.3006e-10	0.025276	2.83998e-12	NA	NA	NA	NA	0.554114	2.50435e-08	0.52102	1.18563e-09	NA	NA	NA	NA
SETD1A	5.1665e-10	8.45345e-08	-6.21396	Colon_Transverse	9.30497e-11	3.37449e-08	-6.47783		NA	NA	NA	NA	NA	NA	1	1	0	0	2	1.94975	-6.4271	2.23716	6.98542	NA	NA	NA	NA	0.051206	1.3006e-10	0.025276	2.83998e-12	NA	NA	NA	NA	0.554114	2.50435e-08	0.537389	1.11718e-09	NA	NA	NA	NA
SETD1A	5.1665e-10	8.45345e-08	-6.21396	Esophagus_Gastroesophageal_Junction	9.30497e-11	3.28497e-08	-6.47783		NA	NA	NA	NA	NA	NA	1	1	0	0	2	1.94975	-6.4271	2.23716	6.98542	NA	NA	NA	NA	0.051206	1.3006e-10	0.025276	2.83998e-12	NA	NA	NA	NA	0.554114	2.50435e-08	0.533386	1.29514e-09	NA	NA	NA	NA
SETD1A	5.1665e-10	8.45345e-08	-6.21396	Esophagus_Mucosa	9.30497e-11	3.13665e-08	-6.47783		NA	NA	NA	NA	NA	NA	1	1	0	0	2	1.94975	-6.4271	2.23716	6.98542	NA	NA	NA	NA	0.051206	1.3006e-10	0.025276	2.83998e-12	NA	NA	NA	NA	0.554114	2.50435e-08	0.52552	1.13253e-09	NA	NA	NA	NA
SETD1A	5.1665e-10	8.45345e-08	-6.21396	Esophagus_Muscularis	9.30497e-11	2.94311e-08	-6.47783		NA	NA	NA	NA	NA	NA	1	1	0	0	2	1.94975	-6.4271	2.23716	6.98542	NA	NA	NA	NA	0.051206	1.3006e-10	0.025276	2.83998e-12	NA	NA	NA	NA	0.554114	2.50435e-08	0.533715	1.03578e-09	NA	NA	NA	NA
SETD1A	5.1665e-10	8.45345e-08	-6.21396	Heart_Atrial_Appendage	9.30497e-11	2.62736e-08	-6.47783		NA	NA	NA	NA	NA	NA	1	1	0	0	2	1.94975	-6.4271	2.23716	6.98542	NA	NA	NA	NA	0.051206	1.3006e-10	0.025276	2.83998e-12	NA	NA	NA	NA	0.554114	2.50435e-08	0.572689	1.07582e-09	NA	NA	NA	NA
SETD1A	5.1665e-10	8.45345e-08	-6.21396	Heart_Left_Ventricle	9.30497e-11	3.55524e-08	-6.47783		NA	NA	NA	NA	NA	NA	1	1	0	0	2	1.94975	-6.4271	2.23716	6.98542	NA	NA	NA	NA	0.051206	1.3006e-10	0.025276	2.83998e-12	NA	NA	NA	NA	0.554114	2.50435e-08	0.542682	1.16054e-09	NA	NA	NA	NA
SETD1A	5.1665e-10	8.45345e-08	-6.21396	Kidney_Cortex	9.30497e-11	2.51131e-08	-6.47783		NA	NA	NA	NA	NA	NA	1	1	0	0	2	1.94975	-6.4271	2.23716	6.98542	NA	NA	NA	NA	0.051206	1.3006e-10	0.025276	2.83998e-12	NA	NA	NA	NA	0.554114	2.50435e-08	0.562323	1.08937e-09	NA	NA	NA	NA
SETD1A	5.1665e-10	8.45345e-08	-6.21396	Liver	9.30497e-11	2.73504e-08	-6.47783		NA	NA	NA	NA	NA	NA	1	1	0	0	2	1.94975	-6.4271	2.23716	6.98542	NA	NA	NA	NA	0.051206	1.3006e-10	0.025276	2.83998e-12	NA	NA	NA	NA	0.554114	2.50435e-08	0.529624	1.22608e-09	NA	NA	NA	NA
SETD1A	5.1665e-10	8.45345e-08	-6.21396	Minor_Salivary_Gland	9.30497e-11	3.41099e-08	-6.47783		NA	NA	NA	NA	NA	NA	1	1	0	0	2	1.94975	-6.4271	2.23716	6.98542	NA	NA	NA	NA	0.051206	1.3006e-10	0.025276	2.83998e-12	NA	NA	NA	NA	0.554114	2.50435e-08	0.544305	1.33184e-09	NA	NA	NA	NA
SETD1A	5.1665e-10	8.45345e-08	-6.21396	Nerve_Tibial	9.30497e-11	2.90843e-08	-6.47783		NA	NA	NA	NA	NA	NA	1	1	0	0	2	1.94975	-6.4271	2.23716	6.98542	NA	NA	NA	NA	0.051206	1.3006e-10	0.025276	2.83998e-12	NA	NA	NA	NA	0.554114	2.50435e-08	0.502728	1.04373e-09	NA	NA	NA	NA
SETD1A	5.1665e-10	8.45345e-08	-6.21396	Ovary	9.30497e-11	2.77375e-08	-6.47783		NA	NA	NA	NA	NA	NA	1	1	0	0	2	1.94975	-6.4271	2.23716	6.98542	NA	NA	NA	NA	0.051206	1.3006e-10	0.025276	2.83998e-12	NA	NA	NA	NA	0.554114	2.50435e-08	0.555085	1.10504e-09	NA	NA	NA	NA
SETD1A	5.1665e-10	8.45345e-08	-6.21396	Pituitary	9.30497e-11	3.59206e-08	-6.47783		NA	NA	NA	NA	NA	NA	1	1	0	0	2	1.94975	-6.4271	2.23716	6.98542	NA	NA	NA	NA	0.051206	1.3006e-10	0.025276	2.83998e-12	NA	NA	NA	NA	0.554114	2.50435e-08	0.532705	1.4859e-09	NA	NA	NA	NA
SETD1A	5.1665e-10	8.45345e-08	-6.21396	Prostate	9.30497e-11	3.2407e-08	-6.47783		NA	NA	NA	NA	NA	NA	1	1	0	0	2	1.94975	-6.4271	2.23716	6.98542	NA	NA	NA	NA	0.051206	1.3006e-10	0.025276	2.83998e-12	NA	NA	NA	NA	0.554114	2.50435e-08	0.539634	1.29006e-09	NA	NA	NA	NA
SETD1A	5.1665e-10	8.45345e-08	-6.21396	Skin_Sun_Exposed_Lower_leg	9.30497e-11	2.94321e-08	-6.47783		NA	NA	NA	NA	NA	NA	1	1	0	0	2	1.94975	-6.4271	2.23716	6.98542	NA	NA	NA	NA	0.051206	1.3006e-10	0.025276	2.83998e-12	NA	NA	NA	NA	0.554114	2.50435e-08	0.551172	1.08422e-09	NA	NA	NA	NA
SETD1A	5.1665e-10	8.45345e-08	-6.21396	Small_Intestine_Terminal_Ileum	9.30497e-11	3.94652e-08	-6.47783		NA	NA	NA	NA	NA	NA	1	1	0	0	2	1.94975	-6.4271	2.23716	6.98542	NA	NA	NA	NA	0.051206	1.3006e-10	0.025276	2.83998e-12	NA	NA	NA	NA	0.554114	2.50435e-08	0.564919	1.35149e-09	NA	NA	NA	NA
SETD1A	5.1665e-10	8.45345e-08	-6.21396	Spleen	9.30497e-11	3.4387e-08	-6.47783		NA	NA	NA	NA	NA	NA	1	1	0	0	2	1.94975	-6.4271	2.23716	6.98542	NA	NA	NA	NA	0.051206	1.3006e-10	0.025276	2.83998e-12	NA	NA	NA	NA	0.554114	2.50435e-08	0.560885	1.27042e-09	NA	NA	NA	NA
SETD1A	5.1665e-10	8.45345e-08	-6.21396	Stomach	9.30497e-11	3.69556e-08	-6.47783		NA	NA	NA	NA	NA	NA	1	1	0	0	2	1.94975	-6.4271	2.23716	6.98542	NA	NA	NA	NA	0.051206	1.3006e-10	0.025276	2.83998e-12	NA	NA	NA	NA	0.554114	2.50435e-08	0.533681	1.26852e-09	NA	NA	NA	NA
SETD1A	5.1665e-10	8.45345e-08	-6.21396	Testis	9.30497e-11	3.43339e-08	6.47783		NA	NA	NA	NA	NA	NA	1	1	0	0	2	1.94975	-6.4271	-2.23716	-6.98542	NA	NA	NA	NA	0.051206	1.3006e-10	0.025276	2.83998e-12	NA	NA	NA	NA	0.554114	2.50435e-08	0.546378	1.41403e-09	NA	NA	NA	NA
SETD1A	5.1665e-10	8.45345e-08	-6.21396	Thyroid	9.30497e-11	2.97294e-08	-6.47783		NA	NA	NA	NA	NA	NA	1	1	0	0	2	1.94975	-6.4271	2.23716	6.98542	NA	NA	NA	NA	0.051206	1.3006e-10	0.025276	2.83998e-12	NA	NA	NA	NA	0.554114	2.50435e-08	0.515458	1.03237e-09	NA	NA	NA	NA
SETD1A	5.1665e-10	8.45345e-08	-6.21396	Whole_Blood	9.30497e-11	2.87648e-08	-6.47783		NA	NA	NA	NA	NA	NA	1	1	0	0	2	1.94975	-6.4271	2.23716	6.98542	NA	NA	NA	NA	0.051206	1.3006e-10	0.025276	2.83998e-12	NA	NA	NA	NA	0.554114	2.50435e-08	0.529747	1.11368e-09	NA	NA	NA	NA
SETD1A	5.1665e-10	8.45345e-08	-6.21396	smultixcan	1.11211e-10	1.93052e-08	-5.99723		NA	NA	NA	NA	NA	NA	1	1	0	0	2	1.94975	-6.4271	2.07395	6.46663	NA	NA	NA	NA	0.051206	1.3006e-10	0.0255814	3.29815e-12	NA	NA	NA	NA	0.554114	2.50435e-08	0.436668	6.53814e-10	NA	NA	NA	NA
FBXL19	5.3113e-10	8.61064e-08	-6.20962	Adipose_Visceral_Omentum	7.3839e-10	1.97316e-07	-6.15764		NA	NA	NA	NA	NA	NA	1	1	0	0	2	2.45138	-6.58195	2.73234	6.73935	NA	NA	NA	NA	0.014231	4.6433e-11	0.00628867	1.591e-11	NA	NA	NA	NA	0.395398	1.02492e-08	0.369931	5.61135e-09	NA	NA	NA	NA
FBXL19	5.3113e-10	8.61064e-08	-6.20962	Brain_Cerebellar_Hemisphere	7.3839e-10	2.49754e-07	-6.15764		NA	NA	NA	NA	NA	NA	1	1	0	0	2	2.45138	-6.58195	2.73234	6.73935	NA	NA	NA	NA	0.014231	4.6433e-11	0.00628867	1.591e-11	NA	NA	NA	NA	0.395398	1.02492e-08	0.408729	7.81311e-09	NA	NA	NA	NA
FBXL19	5.3113e-10	8.61064e-08	-6.20962	Brain_Cerebellum	7.3839e-10	2.37881e-07	-6.15764		NA	NA	NA	NA	NA	NA	1	1	0	0	2	2.45138	-6.58195	2.73234	6.73935	NA	NA	NA	NA	0.014231	4.6433e-11	0.00628867	1.591e-11	NA	NA	NA	NA	0.395398	1.02492e-08	0.439231	6.34805e-09	NA	NA	NA	NA
FBXL19	5.3113e-10	8.61064e-08	-6.20962	Brain_Cortex	7.3839e-10	2.1426e-07	-6.15764		NA	NA	NA	NA	NA	NA	1	1	0	0	2	2.45138	-6.58195	2.73234	6.73935	NA	NA	NA	NA	0.014231	4.6433e-11	0.00628867	1.591e-11	NA	NA	NA	NA	0.395398	1.02492e-08	0.422085	6.68698e-09	NA	NA	NA	NA
FBXL19	5.3113e-10	8.61064e-08	-6.20962	Brain_Frontal_Cortex_BA9	7.3839e-10	2.27286e-07	-6.15764		NA	NA	NA	NA	NA	NA	1	1	0	0	2	2.45138	-6.58195	2.73234	6.73935	NA	NA	NA	NA	0.014231	4.6433e-11	0.00628867	1.591e-11	NA	NA	NA	NA	0.395398	1.02492e-08	0.38725	6.76277e-09	NA	NA	NA	NA
FBXL19	5.3113e-10	8.61064e-08	-6.20962	Brain_Hippocampus	7.3839e-10	2.78166e-07	-6.15764		NA	NA	NA	NA	NA	NA	1	1	0	0	2	2.45138	-6.58195	2.73234	6.73935	NA	NA	NA	NA	0.014231	4.6433e-11	0.00628867	1.591e-11	NA	NA	NA	NA	0.395398	1.02492e-08	0.41764	7.90979e-09	NA	NA	NA	NA
FBXL19	5.3113e-10	8.61064e-08	-6.20962	Cells_Cultured_fibroblasts	7.3839e-10	2.29639e-07	-6.15764		NA	NA	NA	NA	NA	NA	1	1	0	0	2	2.45138	-6.58195	3.15494	6.73935	NA	NA	NA	NA	0.014231	4.6433e-11	0.00160529	1.591e-11	NA	NA	NA	NA	0.395398	1.02492e-08	0.251367	5.93441e-09	NA	NA	NA	NA
FBXL19	5.3113e-10	8.61064e-08	-6.20962	Cells_EBV-transformed_lymphocytes	7.3839e-10	2.32784e-07	-6.15764		NA	NA	NA	NA	NA	NA	1	1	0	0	2	2.45138	-6.58195	2.73234	6.73935	NA	NA	NA	NA	0.014231	4.6433e-11	0.00628867	1.591e-11	NA	NA	NA	NA	0.395398	1.02492e-08	0.349816	5.49557e-09	NA	NA	NA	NA
FBXL19	5.3113e-10	8.61064e-08	-6.20962	Esophagus_Mucosa	7.3839e-10	1.99125e-07	-6.15764		NA	NA	NA	NA	NA	NA	1	1	0	0	2	2.45138	-6.58195	2.73234	6.73935	NA	NA	NA	NA	0.014231	4.6433e-11	0.00628867	1.591e-11	NA	NA	NA	NA	0.395398	1.02492e-08	0.35324	5.80077e-09	NA	NA	NA	NA
FBXL19	5.3113e-10	8.61064e-08	-6.20962	Heart_Atrial_Appendage	7.3839e-10	1.92455e-07	-6.15764		NA	NA	NA	NA	NA	NA	1	1	0	0	2	2.45138	-6.58195	2.73234	6.73935	NA	NA	NA	NA	0.014231	4.6433e-11	0.00628867	1.591e-11	NA	NA	NA	NA	0.395398	1.02492e-08	0.394209	5.35723e-09	NA	NA	NA	NA
FBXL19	5.3113e-10	8.61064e-08	-6.20962	Heart_Left_Ventricle	7.3839e-10	2.35103e-07	-6.15764		NA	NA	NA	NA	NA	NA	1	1	0	0	2	2.45138	-6.58195	3.07988	6.73935	NA	NA	NA	NA	0.014231	4.6433e-11	0.00207087	1.591e-11	NA	NA	NA	NA	0.395398	1.02492e-08	0.262831	5.65962e-09	NA	NA	NA	NA
FBXL19	5.3113e-10	8.61064e-08	-6.20962	Kidney_Cortex	7.3839e-10	1.8554e-07	-6.15764		NA	NA	NA	NA	NA	NA	1	1	0	0	2	2.45138	-6.58195	2.73234	6.73935	NA	NA	NA	NA	0.014231	4.6433e-11	0.00628867	1.591e-11	NA	NA	NA	NA	0.395398	1.02492e-08	0.423332	5.63335e-09	NA	NA	NA	NA
FBXL19	5.3113e-10	8.61064e-08	-6.20962	Minor_Salivary_Gland	7.3839e-10	2.51343e-07	-6.15764		NA	NA	NA	NA	NA	NA	1	1	0	0	2	2.45138	-6.58195	2.73234	6.73935	NA	NA	NA	NA	0.014231	4.6433e-11	0.00628867	1.591e-11	NA	NA	NA	NA	0.395398	1.02492e-08	0.389822	6.90846e-09	NA	NA	NA	NA
FBXL19	5.3113e-10	8.61064e-08	-6.20962	Nerve_Tibial	7.3839e-10	2.03321e-07	-6.15764		NA	NA	NA	NA	NA	NA	1	1	0	0	2	2.45138	-6.58195	2.73234	6.73935	NA	NA	NA	NA	0.014231	4.6433e-11	0.00628867	1.591e-11	NA	NA	NA	NA	0.395398	1.02492e-08	0.344889	5.40859e-09	NA	NA	NA	NA
FBXL19	5.3113e-10	8.61064e-08	-6.20962	Ovary	7.3839e-10	1.95653e-07	-6.15764		NA	NA	NA	NA	NA	NA	1	1	0	0	2	2.45138	-6.58195	2.73234	6.73935	NA	NA	NA	NA	0.014231	4.6433e-11	0.00628867	1.591e-11	NA	NA	NA	NA	0.395398	1.02492e-08	0.393093	5.3062e-09	NA	NA	NA	NA
FBXL19	5.3113e-10	8.61064e-08	-6.20962	Pituitary	7.3839e-10	2.33219e-07	-6.15764		NA	NA	NA	NA	NA	NA	1	1	0	0	2	2.45138	-6.58195	2.73234	6.73935	NA	NA	NA	NA	0.014231	4.6433e-11	0.00628867	1.591e-11	NA	NA	NA	NA	0.395398	1.02492e-08	0.368498	7.13505e-09	NA	NA	NA	NA
FBXL19	5.3113e-10	8.61064e-08	-6.20962	Skin_Not_Sun_Exposed_Suprapubic	7.3839e-10	1.88908e-07	-6.15764		NA	NA	NA	NA	NA	NA	1	1	0	0	2	2.45138	-6.58195	2.24605	6.73935	NA	NA	NA	NA	0.014231	4.6433e-11	0.0247006	1.591e-11	NA	NA	NA	NA	0.395398	1.02492e-08	0.515545	5.18744e-09	NA	NA	NA	NA
FBXL19	5.3113e-10	8.61064e-08	-6.20962	Skin_Sun_Exposed_Lower_leg	7.3839e-10	2.05074e-07	-6.15764		NA	NA	NA	NA	NA	NA	1	1	0	0	2	2.45138	-6.58195	2.05195	6.73935	NA	NA	NA	NA	0.014231	4.6433e-11	0.0401747	1.591e-11	NA	NA	NA	NA	0.395398	1.02492e-08	0.588937	5.31472e-09	NA	NA	NA	NA
FBXL19	5.3113e-10	8.61064e-08	-6.20962	Spleen	7.3839e-10	2.16696e-07	-6.15764		NA	NA	NA	NA	NA	NA	1	1	0	0	2	2.45138	-6.58195	2.73234	6.73935	NA	NA	NA	NA	0.014231	4.6433e-11	0.00628867	1.591e-11	NA	NA	NA	NA	0.395398	1.02492e-08	0.380358	5.82304e-09	NA	NA	NA	NA
FBXL19	5.3113e-10	8.61064e-08	-6.20962	Stomach	7.3839e-10	2.44382e-07	-6.15764		NA	NA	NA	NA	NA	NA	1	1	0	0	2	2.45138	-6.58195	2.73234	6.73935	NA	NA	NA	NA	0.014231	4.6433e-11	0.00628867	1.591e-11	NA	NA	NA	NA	0.395398	1.02492e-08	0.370921	6.18948e-09	NA	NA	NA	NA
FBXL19	5.3113e-10	8.61064e-08	-6.20962	Testis	7.3839e-10	2.39534e-07	6.15764		NA	NA	NA	NA	NA	NA	1	1	0	0	2	2.45138	-6.58195	-2.91093	-6.73935	NA	NA	NA	NA	0.014231	4.6433e-11	0.00360351	1.591e-11	NA	NA	NA	NA	0.395398	1.02492e-08	0.34894	6.46237e-09	NA	NA	NA	NA
FBXL19	5.3113e-10	8.61064e-08	-6.20962	Thyroid	7.3839e-10	2.02213e-07	6.15764		NA	NA	NA	NA	NA	NA	1	1	0	0	2	2.45138	-6.58195	0.286677	-6.73935	NA	NA	NA	NA	0.014231	4.6433e-11	0.77436	1.591e-11	NA	NA	NA	NA	0.395398	1.02492e-08	0.97582	5.22186e-09	NA	NA	NA	NA
FBXL19	5.3113e-10	8.61064e-08	-6.20962	Vagina	7.3839e-10	2.15019e-07	-6.15764		NA	NA	NA	NA	NA	NA	1	1	0	0	2	2.45138	-6.58195	2.73234	6.73935	NA	NA	NA	NA	0.014231	4.6433e-11	0.00628867	1.591e-11	NA	NA	NA	NA	0.395398	1.02492e-08	0.417591	6.56667e-09	NA	NA	NA	NA
FBXL19	5.3113e-10	8.61064e-08	-6.20962	Whole_Blood	7.3839e-10	2.01407e-07	-6.15764		NA	NA	NA	NA	NA	NA	1	1	0	0	2	2.45138	-6.58195	2.26923	6.73935	NA	NA	NA	NA	0.014231	4.6433e-11	0.0232544	1.591e-11	NA	NA	NA	NA	0.395398	1.02492e-08	0.518536	5.4591e-09	NA	NA	NA	NA
FBXL19	5.3113e-10	8.61064e-08	-6.20962	smultixcan	7.3839e-10	1.0566e-07	-5.13136		NA	NA	NA	NA	NA	NA	1	1	0	0	2	2.45138	-6.58195	1.66552	5.61612	NA	NA	NA	NA	0.014231	4.6433e-11	0.00458148	1.591e-11	NA	NA	NA	NA	0.395398	1.02492e-08	0.238353	2.94011e-09	NA	NA	NA	NA
THBS3	5.6362e-10	9.0543e-08	6.20028		NA	NA	NA	Adipose_Subcutaneous	2.75111e-10	8.01386e-08	6.31219	NA	NA	NA	1	0	1	0	2	-6.8157	4.90294	NA	NA	5.46288	-5.45244	NA	NA	9.3808e-12	9.4412e-07	NA	NA	4.68459e-08	4.96824e-08	NA	NA	2.11443e-08	5.83228e-05	NA	NA	4.59821e-05	7.63015e-06	NA	NA
THBS3	5.6362e-10	9.0543e-08	6.20028		NA	NA	NA	Adipose_Visceral_Omentum	3.52867e-10	1.0196e-07	6.27357	NA	NA	NA	1	0	1	0	2	-6.8157	4.90294	NA	NA	5.96382	-5.32458	NA	NA	9.3808e-12	9.4412e-07	NA	NA	2.46411e-09	1.01187e-07	NA	NA	2.11443e-08	5.83228e-05	NA	NA	3.94762e-06	1.40011e-05	NA	NA
THBS3	5.6362e-10	9.0543e-08	6.20028		NA	NA	NA	Adrenal_Gland	5.17244e-10	1.39756e-07	6.21378	NA	NA	NA	1	0	1	0	2	-6.8157	4.90294	NA	NA	6.0724	-5.24458	NA	NA	9.3808e-12	9.4412e-07	NA	NA	1.2601e-09	1.56637e-07	NA	NA	2.11443e-08	5.83228e-05	NA	NA	1.75759e-06	2.08175e-05	NA	NA
THBS3	5.6362e-10	9.0543e-08	6.20028		NA	NA	NA	Artery_Aorta	6.16328e-10	1.56689e-07	6.1862	NA	NA	NA	1	0	1	0	2	-6.8157	4.90294	NA	NA	5.57826	-5.30392	NA	NA	9.3808e-12	9.4412e-07	NA	NA	2.42932e-08	1.13341e-07	NA	NA	2.11443e-08	5.83228e-05	NA	NA	2.82174e-05	1.4794e-05	NA	NA
THBS3	5.6362e-10	9.0543e-08	6.20028		NA	NA	NA	Artery_Coronary	1.05692e-08	2.31008e-06	5.72133	NA	NA	NA	1	0	1	0	2	-6.8157	4.90294	NA	NA	6.43207	-4.68385	NA	NA	9.3808e-12	9.4412e-07	NA	NA	1.25881e-10	2.81531e-06	NA	NA	2.11443e-08	5.83228e-05	NA	NA	3.39554e-07	0.000266022	NA	NA
THBS3	5.6362e-10	9.0543e-08	6.20028		NA	NA	NA	Artery_Tibial	4.60213e-10	1.21244e-07	6.2321	NA	NA	NA	1	0	1	0	2	-6.8157	4.90294	NA	NA	5.23451	-5.41139	NA	NA	9.3808e-12	9.4412e-07	NA	NA	1.65427e-07	6.2536e-08	NA	NA	2.11443e-08	5.83228e-05	NA	NA	0.00013661	9.33697e-06	NA	NA
THBS3	5.6362e-10	9.0543e-08	6.20028		NA	NA	NA	Brain_Amygdala	0.000156819	0.00886804	-3.78001	NA	NA	NA	1	0	1	0	2	-6.8157	4.90294	NA	NA	-1.9809	3.47966	NA	NA	9.3808e-12	9.4412e-07	NA	NA	0.0476029	0.000502049	NA	NA	2.11443e-08	5.83228e-05	NA	NA	0.637017	0.020684	NA	NA
THBS3	5.6362e-10	9.0543e-08	6.20028		NA	NA	NA	Brain_Cerebellar_Hemisphere	2.1212e-10	6.12551e-08	6.3523	NA	NA	NA	1	0	1	0	2	-6.8157	4.90294	NA	NA	5.48867	-5.48867	NA	NA	9.3808e-12	9.4412e-07	NA	NA	4.0497e-08	4.04981e-08	NA	NA	2.11443e-08	5.83228e-05	NA	NA	8.50162e-05	6.16578e-06	NA	NA
THBS3	5.6362e-10	9.0543e-08	6.20028		NA	NA	NA	Brain_Cerebellum	3.41841e-10	9.9735e-08	6.27851	NA	NA	NA	1	0	1	0	2	-6.8157	4.90294	NA	NA	5.27949	-5.45062	NA	NA	9.3808e-12	9.4412e-07	NA	NA	1.29542e-07	5.01938e-08	NA	NA	2.11443e-08	5.83228e-05	NA	NA	0.000162929	7.67354e-06	NA	NA
THBS3	5.6362e-10	9.0543e-08	6.20028		NA	NA	NA	Brain_Cortex	1.05692e-08	2.47778e-06	5.72133	NA	NA	NA	1	0	1	0	2	-6.8157	4.90294	NA	NA	6.43207	-4.68385	NA	NA	9.3808e-12	9.4412e-07	NA	NA	1.25881e-10	2.81531e-06	NA	NA	2.11443e-08	5.83228e-05	NA	NA	3.52857e-07	0.00024982	NA	NA
THBS3	5.6362e-10	9.0543e-08	6.20028		NA	NA	NA	Brain_Frontal_Cortex_BA9	1.05692e-08	2.52593e-06	5.72133	NA	NA	NA	1	0	1	0	2	-6.8157	4.90294	NA	NA	6.43207	-4.68385	NA	NA	9.3808e-12	9.4412e-07	NA	NA	1.25881e-10	2.81531e-06	NA	NA	2.11443e-08	5.83228e-05	NA	NA	3.99311e-07	0.000266175	NA	NA
THBS3	5.6362e-10	9.0543e-08	6.20028		NA	NA	NA	Brain_Hypothalamus	7.49149e-11	3.03093e-08	6.51047	NA	NA	NA	1	0	1	0	2	-6.8157	4.90294	NA	NA	5.77025	-5.59971	NA	NA	9.3808e-12	9.4412e-07	NA	NA	7.9155e-09	2.14714e-08	NA	NA	2.11443e-08	5.83228e-05	NA	NA	2.113e-05	4.30737e-06	NA	NA
THBS3	5.6362e-10	9.0543e-08	6.20028		NA	NA	NA	Brain_Nucleus_accumbens_basal_ganglia	1.42678e-10	5.0849e-08	6.41301	NA	NA	NA	1	0	1	0	2	-6.8157	4.90294	NA	NA	5.81069	-5.49345	NA	NA	9.3808e-12	9.4412e-07	NA	NA	6.22146e-09	3.94165e-08	NA	NA	2.11443e-08	5.83228e-05	NA	NA	1.62119e-05	6.69375e-06	NA	NA
THBS3	5.6362e-10	9.0543e-08	6.20028		NA	NA	NA	Brain_Substantia_nigra	1.05692e-08	3.26634e-06	5.72133	NA	NA	NA	1	0	1	0	2	-6.8157	4.90294	NA	NA	6.42672	-4.68117	NA	NA	9.3808e-12	9.4412e-07	NA	NA	1.30387e-10	2.85236e-06	NA	NA	2.11443e-08	5.83228e-05	NA	NA	4.82771e-07	0.000343208	NA	NA
THBS3	5.6362e-10	9.0543e-08	6.20028		NA	NA	NA	Breast_Mammary_Tissue	4.50197e-10	1.18158e-07	6.23555	NA	NA	NA	1	0	1	0	2	-6.8157	4.90294	NA	NA	5.96212	-5.28622	NA	NA	9.3808e-12	9.4412e-07	NA	NA	2.4898e-09	1.2487e-07	NA	NA	2.11443e-08	5.83228e-05	NA	NA	3.43133e-06	1.64233e-05	NA	NA
THBS3	5.6362e-10	9.0543e-08	6.20028		NA	NA	NA	Cells_Cultured_fibroblasts	9.27337e-10	2.35003e-07	6.12144	NA	NA	NA	1	0	1	0	2	-6.8157	4.90294	NA	NA	6.08961	-5.14764	NA	NA	9.3808e-12	9.4412e-07	NA	NA	1.13184e-09	2.63783e-07	NA	NA	2.11443e-08	5.83228e-05	NA	NA	2.25795e-06	3.25417e-05	NA	NA
THBS3	5.6362e-10	9.0543e-08	6.20028		NA	NA	NA	Cells_EBV-transformed_lymphocytes	9.38908e-10	2.06095e-07	6.11946	NA	NA	NA	1	0	1	0	2	-6.8157	4.90294	NA	NA	5.82006	-5.1933	NA	NA	9.3808e-12	9.4412e-07	NA	NA	5.8825e-09	2.06598e-07	NA	NA	2.11443e-08	5.83228e-05	NA	NA	1.57972e-05	2.15476e-05	NA	NA
THBS3	5.6362e-10	9.0543e-08	6.20028		NA	NA	NA	Colon_Sigmoid	7.61888e-10	1.79382e-07	6.15267	NA	NA	NA	1	0	1	0	2	-6.8157	4.90294	NA	NA	6.04963	-5.18647	NA	NA	9.3808e-12	9.4412e-07	NA	NA	1.45183e-09	2.14317e-07	NA	NA	2.11443e-08	5.83228e-05	NA	NA	2.54238e-06	2.56828e-05	NA	NA
THBS3	5.6362e-10	9.0543e-08	6.20028		NA	NA	NA	Colon_Transverse	5.11174e-10	1.48986e-07	6.21564	NA	NA	NA	1	0	1	0	2	-6.8157	4.90294	NA	NA	5.82723	-5.28983	NA	NA	9.3808e-12	9.4412e-07	NA	NA	5.63536e-09	1.22433e-07	NA	NA	2.11443e-08	5.83228e-05	NA	NA	9.81887e-06	1.7361e-05	NA	NA
THBS3	5.6362e-10	9.0543e-08	6.20028		NA	NA	NA	Esophagus_Gastroesophageal_Junction	3.60184e-10	1.02706e-07	6.27037	NA	NA	NA	1	0	1	0	2	-6.8157	4.90294	NA	NA	6.09345	-5.29841	NA	NA	9.3808e-12	9.4412e-07	NA	NA	1.10504e-09	1.16818e-07	NA	NA	2.11443e-08	5.83228e-05	NA	NA	2.79847e-06	1.47488e-05	NA	NA
THBS3	5.6362e-10	9.0543e-08	6.20028		NA	NA	NA	Esophagus_Mucosa	7.49351e-10	1.81156e-07	6.1553	NA	NA	NA	1	0	1	0	2	-6.8157	4.90294	NA	NA	6.14521	-5.17224	NA	NA	9.3808e-12	9.4412e-07	NA	NA	7.98571e-10	2.31304e-07	NA	NA	2.11443e-08	5.83228e-05	NA	NA	9.151e-07	2.68689e-05	NA	NA
THBS3	5.6362e-10	9.0543e-08	6.20028		NA	NA	NA	Esophagus_Muscularis	8.9751e-10	2.35485e-07	6.12665	NA	NA	NA	1	0	1	0	2	-6.8157	4.90294	NA	NA	6.02752	-5.16392	NA	NA	9.3808e-12	9.4412e-07	NA	NA	1.66496e-09	2.41836e-07	NA	NA	2.11443e-08	5.83228e-05	NA	NA	2.85235e-06	2.75753e-05	NA	NA
THBS3	5.6362e-10	9.0543e-08	6.20028		NA	NA	NA	Heart_Atrial_Appendage	1.05692e-08	2.40491e-06	5.72133	NA	NA	NA	1	0	1	0	2	-6.8157	4.90294	NA	NA	6.43207	-4.68385	NA	NA	9.3808e-12	9.4412e-07	NA	NA	1.25881e-10	2.81531e-06	NA	NA	2.11443e-08	5.83228e-05	NA	NA	2.04039e-07	0.000264492	NA	NA
THBS3	5.6362e-10	9.0543e-08	6.20028		NA	NA	NA	Heart_Left_Ventricle	1.05692e-08	2.48834e-06	5.72133	NA	NA	NA	1	0	1	0	2	-6.8157	4.90294	NA	NA	6.43207	-4.68385	NA	NA	9.3808e-12	9.4412e-07	NA	NA	1.25881e-10	2.81531e-06	NA	NA	2.11443e-08	5.83228e-05	NA	NA	3.50866e-07	0.000269965	NA	NA
THBS3	5.6362e-10	9.0543e-08	6.20028		NA	NA	NA	Kidney_Cortex	1.05692e-08	3.55314e-06	5.72133	NA	NA	NA	1	0	1	0	2	-6.8157	4.90294	NA	NA	6.43207	-4.68385	NA	NA	9.3808e-12	9.4412e-07	NA	NA	1.25881e-10	2.81531e-06	NA	NA	2.11443e-08	5.83228e-05	NA	NA	2.16367e-07	0.000306626	NA	NA
THBS3	5.6362e-10	9.0543e-08	6.20028		NA	NA	NA	Lung	8.02526e-10	2.04135e-07	6.14443	NA	NA	NA	1	0	1	0	2	-6.8157	4.90294	NA	NA	6.15478	-5.15949	NA	NA	9.3808e-12	9.4412e-07	NA	NA	7.51831e-10	2.47621e-07	NA	NA	2.11443e-08	5.83228e-05	NA	NA	1.17142e-06	3.16363e-05	NA	NA
THBS3	5.6362e-10	9.0543e-08	6.20028		NA	NA	NA	Minor_Salivary_Gland	3.63228e-10	9.92397e-08	6.26906	NA	NA	NA	1	0	1	0	2	-6.8157	4.90294	NA	NA	5.95448	-5.32165	NA	NA	9.3808e-12	9.4412e-07	NA	NA	2.60897e-09	1.02831e-07	NA	NA	2.11443e-08	5.83228e-05	NA	NA	4.09223e-06	1.45041e-05	NA	NA
THBS3	5.6362e-10	9.0543e-08	6.20028		NA	NA	NA	Muscle_Skeletal	1.05692e-08	2.32523e-06	5.72133	NA	NA	NA	1	0	1	0	2	-6.8157	4.90294	NA	NA	6.43207	-4.68385	NA	NA	9.3808e-12	9.4412e-07	NA	NA	1.25881e-10	2.81531e-06	NA	NA	2.11443e-08	5.83228e-05	NA	NA	2.16776e-07	0.000252224	NA	NA
THBS3	5.6362e-10	9.0543e-08	6.20028		NA	NA	NA	Nerve_Tibial	1.05692e-08	2.19203e-06	5.72133	NA	NA	NA	1	0	1	0	2	-6.8157	4.90294	NA	NA	6.43207	-4.68385	NA	NA	9.3808e-12	9.4412e-07	NA	NA	1.25881e-10	2.81531e-06	NA	NA	2.11443e-08	5.83228e-05	NA	NA	2.91187e-07	0.000258234	NA	NA
THBS3	5.6362e-10	9.0543e-08	6.20028		NA	NA	NA	Ovary	2.82651e-10	9.97262e-08	6.30801	NA	NA	NA	1	0	1	0	2	-6.8157	4.90294	NA	NA	5.94373	-5.36315	NA	NA	9.3808e-12	9.4412e-07	NA	NA	2.78614e-09	8.17822e-08	NA	NA	2.11443e-08	5.83228e-05	NA	NA	3.5997e-06	1.19458e-05	NA	NA
THBS3	5.6362e-10	9.0543e-08	6.20028		NA	NA	NA	Pancreas	5.70527e-10	1.88464e-07	6.19837	NA	NA	NA	1	0	1	0	2	-6.8157	4.90294	NA	NA	6.08739	-5.22626	NA	NA	9.3808e-12	9.4412e-07	NA	NA	1.14768e-09	1.72977e-07	NA	NA	2.11443e-08	5.83228e-05	NA	NA	2.00376e-06	2.41574e-05	NA	NA
THBS3	5.6362e-10	9.0543e-08	6.20028		NA	NA	NA	Pituitary	4.30845e-10	1.2499e-07	6.24242	NA	NA	NA	1	0	1	0	2	-6.8157	4.90294	NA	NA	6.12781	-5.26391	NA	NA	9.3808e-12	9.4412e-07	NA	NA	8.90953e-10	1.41026e-07	NA	NA	2.11443e-08	5.83228e-05	NA	NA	1.89205e-06	1.91904e-05	NA	NA
THBS3	5.6362e-10	9.0543e-08	6.20028		NA	NA	NA	Prostate	4.21013e-10	1.15439e-07	6.24603	NA	NA	NA	1	0	1	0	2	-6.8157	4.90294	NA	NA	6.17755	-5.25878	NA	NA	9.3808e-12	9.4412e-07	NA	NA	6.51021e-10	1.45015e-07	NA	NA	2.11443e-08	5.83228e-05	NA	NA	9.86327e-07	1.92858e-05	NA	NA
THBS3	5.6362e-10	9.0543e-08	6.20028		NA	NA	NA	Skin_Not_Sun_Exposed_Suprapubic	7.77752e-10	2.27079e-07	6.1494	NA	NA	NA	1	0	1	0	2	-6.8157	4.90294	NA	NA	6.14692	-5.16594	NA	NA	9.3808e-12	9.4412e-07	NA	NA	7.9004e-10	2.39232e-07	NA	NA	2.11443e-08	5.83228e-05	NA	NA	1.16758e-06	2.9624e-05	NA	NA
THBS3	5.6362e-10	9.0543e-08	6.20028		NA	NA	NA	Skin_Sun_Exposed_Lower_leg	4.53437e-10	1.16267e-07	6.23443	NA	NA	NA	1	0	1	0	2	-6.8157	4.90294	NA	NA	5.97228	-5.28328	NA	NA	9.3808e-12	9.4412e-07	NA	NA	2.33954e-09	1.26891e-07	NA	NA	2.11443e-08	5.83228e-05	NA	NA	4.00774e-06	1.68435e-05	NA	NA
THBS3	5.6362e-10	9.0543e-08	6.20028		NA	NA	NA	Small_Intestine_Terminal_Ileum	1.0134e-09	2.76659e-07	6.10728	NA	NA	NA	1	0	1	0	2	-6.8157	4.90294	NA	NA	6.01349	-5.14671	NA	NA	9.3808e-12	9.4412e-07	NA	NA	1.81576e-09	2.65093e-07	NA	NA	2.11443e-08	5.83228e-05	NA	NA	2.57203e-06	3.25466e-05	NA	NA
THBS3	5.6362e-10	9.0543e-08	6.20028		NA	NA	NA	Spleen	4.0647e-10	1.1299e-07	6.25152	NA	NA	NA	1	0	1	0	2	-6.8157	4.90294	NA	NA	5.48018	-5.38769	NA	NA	9.3808e-12	9.4412e-07	NA	NA	4.24896e-08	7.13677e-08	NA	NA	2.11443e-08	5.83228e-05	NA	NA	7.10449e-05	1.01864e-05	NA	NA
THBS3	5.6362e-10	9.0543e-08	6.20028		NA	NA	NA	Stomach	7.45816e-10	2.13085e-07	6.15605	NA	NA	NA	1	0	1	0	2	-6.8157	4.90294	NA	NA	5.73312	-5.24588	NA	NA	9.3808e-12	9.4412e-07	NA	NA	9.85975e-09	1.55539e-07	NA	NA	2.11443e-08	5.83228e-05	NA	NA	1.35656e-05	2.12378e-05	NA	NA
THBS3	5.6362e-10	9.0543e-08	6.20028		NA	NA	NA	Testis	2.806e-09	7.42237e-07	5.94256	NA	NA	NA	1	0	1	0	2	-6.8157	4.90294	NA	NA	6.30986	-4.9268	NA	NA	9.3808e-12	9.4412e-07	NA	NA	2.79281e-10	8.35876e-07	NA	NA	2.11443e-08	5.83228e-05	NA	NA	5.94492e-07	0.000104358	NA	NA
THBS3	5.6362e-10	9.0543e-08	6.20028		NA	NA	NA	Thyroid	7.07144e-10	1.91075e-07	6.16448	NA	NA	NA	1	0	1	0	2	-6.8157	4.90294	NA	NA	6.19466	-5.17283	NA	NA	9.3808e-12	9.4412e-07	NA	NA	5.84121e-10	2.30573e-07	NA	NA	2.11443e-08	5.83228e-05	NA	NA	9.72907e-07	2.76711e-05	NA	NA
THBS3	5.6362e-10	9.0543e-08	6.20028		NA	NA	NA	Uterus	6.68356e-10	1.86078e-07	6.1734	NA	NA	NA	1	0	1	0	2	-6.8157	4.90294	NA	NA	5.8703	-5.23927	NA	NA	9.3808e-12	9.4412e-07	NA	NA	4.35012e-09	1.61217e-07	NA	NA	2.11443e-08	5.83228e-05	NA	NA	4.99974e-06	2.10516e-05	NA	NA
THBS3	5.6362e-10	9.0543e-08	6.20028		NA	NA	NA	Vagina	4.20211e-10	1.33031e-07	6.24633	NA	NA	NA	1	0	1	0	2	-6.8157	4.90294	NA	NA	6.09327	-5.27399	NA	NA	9.3808e-12	9.4412e-07	NA	NA	1.10628e-09	1.33491e-07	NA	NA	2.11443e-08	5.83228e-05	NA	NA	1.39554e-06	1.85027e-05	NA	NA
THBS3	5.6362e-10	9.0543e-08	6.20028		NA	NA	NA	Whole_Blood	8.05902e-10	2.03254e-07	6.14376	NA	NA	NA	1	0	1	0	2	-6.8157	4.90294	NA	NA	6.08934	-5.17039	NA	NA	9.3808e-12	9.4412e-07	NA	NA	1.13375e-09	2.33611e-07	NA	NA	2.11443e-08	5.83228e-05	NA	NA	2.22181e-06	2.77694e-05	NA	NA
THBS3	5.6362e-10	9.0543e-08	6.20028		NA	NA	NA	smultixcan	2.30157e-09	5.10745e-07	5.39605	NA	NA	NA	1	0	1	0	2	-6.8157	4.90294	NA	NA	4.32956	-4.72129	NA	NA	9.3808e-12	9.4412e-07	NA	NA	9.58196e-10	3.47051e-07	NA	NA	2.11443e-08	5.83228e-05	NA	NA	1.2332e-06	4.00656e-05	NA	NA
BCL2L11	9.2329e-10	1.4065e-07	-6.12214	Artery_Aorta	1.23511e-22	2.46604e-19	-9.79064		NA	NA	NA	NA	NA	NA	1	1	0	0	2	0.906389	5.8273	-1.38044	9.7045	NA	NA	NA	NA	0.36473	5.6331e-09	0.16745	2.885e-22	NA	NA	NA	NA	0.78618	6.57801e-07	0.781477	5.16539e-19	NA	NA	NA	NA
BCL2L11	9.2329e-10	1.4065e-07	-6.12214	Brain_Cortex	1.23511e-22	2.36766e-19	-9.79064		NA	NA	NA	NA	NA	NA	1	1	0	0	2	0.906389	5.8273	-1.38044	9.7045	NA	NA	NA	NA	0.36473	5.6331e-09	0.16745	2.885e-22	NA	NA	NA	NA	0.78618	6.57801e-07	0.792672	5.06524e-19	NA	NA	NA	NA
BCL2L11	9.2329e-10	1.4065e-07	-6.12214	Brain_Hippocampus	1.23511e-22	2.90806e-19	-9.79064		NA	NA	NA	NA	NA	NA	1	1	0	0	2	0.906389	5.8273	-1.38044	9.7045	NA	NA	NA	NA	0.36473	5.6331e-09	0.16745	2.885e-22	NA	NA	NA	NA	0.78618	6.57801e-07	0.780269	5.50603e-19	NA	NA	NA	NA
BCL2L11	9.2329e-10	1.4065e-07	-6.12214	Brain_Putamen_basal_ganglia	1.23511e-22	1.69025e-19	-9.79064		NA	NA	NA	NA	NA	NA	1	1	0	0	2	0.906389	5.8273	-0.999279	10.0532	NA	NA	NA	NA	0.36473	5.6331e-09	0.31766	8.89587e-24	NA	NA	NA	NA	0.78618	6.57801e-07	0.876161	9.45227e-21	NA	NA	NA	NA
BCL2L11	9.2329e-10	1.4065e-07	-6.12214	Brain_Spinal_cord_cervical_c-1	1.28679e-13	7.14649e-11	-7.40752		NA	NA	NA	NA	NA	NA	1	1	0	0	2	0.906389	5.8273	-1.24048	7.30491	NA	NA	NA	NA	0.36473	5.6331e-09	0.214798	2.77447e-13	NA	NA	NA	NA	0.78618	6.57801e-07	0.812854	1.5254e-10	NA	NA	NA	NA
BCL2L11	9.2329e-10	1.4065e-07	-6.12214	Esophagus_Gastroesophageal_Junction	1.23511e-22	1.59119e-19	-9.79064		NA	NA	NA	NA	NA	NA	1	1	0	0	2	0.906389	5.8273	-1.38044	9.7045	NA	NA	NA	NA	0.36473	5.6331e-09	0.16745	2.885e-22	NA	NA	NA	NA	0.78618	6.57801e-07	0.796769	3.5523e-19	NA	NA	NA	NA
BCL2L11	9.2329e-10	1.4065e-07	-6.12214	Esophagus_Muscularis	1.23511e-22	1.66029e-19	-9.79064		NA	NA	NA	NA	NA	NA	1	1	0	0	2	0.906389	5.8273	-1.38044	9.7045	NA	NA	NA	NA	0.36473	5.6331e-09	0.16745	2.885e-22	NA	NA	NA	NA	0.78618	6.57801e-07	0.77982	3.06892e-19	NA	NA	NA	NA
BCL2L11	9.2329e-10	1.4065e-07	-6.12214	Heart_Atrial_Appendage	1.23511e-22	1.25549e-19	-9.79064		NA	NA	NA	NA	NA	NA	1	1	0	0	2	0.906389	5.8273	-1.38044	9.7045	NA	NA	NA	NA	0.36473	5.6331e-09	0.16745	2.885e-22	NA	NA	NA	NA	0.78618	6.57801e-07	0.783776	3.17927e-19	NA	NA	NA	NA
BCL2L11	9.2329e-10	1.4065e-07	-6.12214	Lung	1.23511e-22	1.2424e-19	-9.79064		NA	NA	NA	NA	NA	NA	1	1	0	0	2	0.906389	5.8273	-1.38044	9.7045	NA	NA	NA	NA	0.36473	5.6331e-09	0.16745	2.885e-22	NA	NA	NA	NA	0.78618	6.57801e-07	0.787867	2.89943e-19	NA	NA	NA	NA
BCL2L11	9.2329e-10	1.4065e-07	-6.12214	Minor_Salivary_Gland	1.23511e-22	1.90453e-19	-9.79064		NA	NA	NA	NA	NA	NA	1	1	0	0	2	0.906389	5.8273	-1.38044	9.7045	NA	NA	NA	NA	0.36473	5.6331e-09	0.16745	2.885e-22	NA	NA	NA	NA	0.78618	6.57801e-07	0.770164	4.22797e-19	NA	NA	NA	NA
BCL2L11	9.2329e-10	1.4065e-07	-6.12214	Muscle_Skeletal	1.23511e-22	1.12833e-19	-9.79064		NA	NA	NA	NA	NA	NA	1	1	0	0	2	0.906389	5.8273	-1.38044	9.7045	NA	NA	NA	NA	0.36473	5.6331e-09	0.16745	2.885e-22	NA	NA	NA	NA	0.78618	6.57801e-07	0.764695	3.07751e-19	NA	NA	NA	NA
BCL2L11	9.2329e-10	1.4065e-07	-6.12214	Vagina	1.23511e-22	1.35774e-19	-9.79064		NA	NA	NA	NA	NA	NA	1	1	0	0	2	0.906389	5.8273	-1.38044	9.7045	NA	NA	NA	NA	0.36473	5.6331e-09	0.16745	2.885e-22	NA	NA	NA	NA	0.78618	6.57801e-07	0.776652	2.61141e-19	NA	NA	NA	NA
BCL2L11	9.2329e-10	1.4065e-07	-6.12214	Whole_Blood	1.00125e-19	1.32652e-16	-9.08881		NA	NA	NA	NA	NA	NA	1	1	0	0	2	0.906389	5.8273	-0.686162	9.11669	NA	NA	NA	NA	0.36473	5.6331e-09	0.492611	7.74517e-20	NA	NA	NA	NA	0.78618	6.57801e-07	0.932271	7.08683e-17	NA	NA	NA	NA
BCL2L11	9.2329e-10	1.4065e-07	-6.12214	smultixcan	7.99445e-20	3.60227e-17	-3.88635		NA	NA	NA	NA	NA	NA	1	1	0	0	2	0.906389	5.8273	-0.62671	4.53288	NA	NA	NA	NA	0.36473	5.6331e-09	0.0106035	2.82371e-20	NA	NA	NA	NA	0.78618	6.57801e-07	0.330002	1.18411e-17	NA	NA	NA	NA
GLIS3	1.3985e-09	2.05941e-07	-6.05565		NA	NA	NA	Adipose_Visceral_Omentum	8.58975e-09	1.8421e-06	5.75646	NA	NA	NA	1	0	1	0	2	2.3459	-5.58009	NA	NA	1.12798	-5.64547	NA	NA	0.018981	2.4039e-08	NA	NA	0.25933	1.64728e-08	NA	NA	0.43178	2.48632e-06	NA	NA	0.825549	2.96062e-06	NA	NA
GLIS3	1.3985e-09	2.05941e-07	-6.05565		NA	NA	NA	Ovary	8.58975e-09	2.07657e-06	5.75646	NA	NA	NA	1	0	1	0	2	2.3459	-5.58009	NA	NA	1.12798	-5.64547	NA	NA	0.018981	2.4039e-08	NA	NA	0.25933	1.64728e-08	NA	NA	0.43178	2.48632e-06	NA	NA	0.837269	3.08167e-06	NA	NA
GLIS3	1.3985e-09	2.05941e-07	-6.05565		NA	NA	NA	smultixcan	1.38415e-08	2.59903e-06	4.00923	NA	NA	NA	1	0	1	0	2	2.3459	-5.58009	NA	NA	0.584531	-3.96744	NA	NA	0.018981	2.4039e-08	NA	NA	0.323572	3.34065e-08	NA	NA	0.43178	2.48632e-06	NA	NA	0.850913	5.299e-06	NA	NA
PLXNC1	1.6722e-09	2.42209e-07	-6.02682	Brain_Nucleus_accumbens_basal_ganglia	4.15804e-07	6.5136e-05	-5.06158		NA	NA	NA	NA	NA	NA	1	1	0	0	2	-0.894247	6.63024	0.693071	5.27159	NA	NA	NA	NA	0.37119	3.3515e-11	0.488265	1.35249e-07	NA	NA	NA	NA	0.787758	7.7772e-09	0.938096	2.6964e-05	NA	NA	NA	NA
PLXNC1	1.6722e-09	2.42209e-07	-6.02682	Cells_EBV-transformed_lymphocytes	4.15804e-07	5.80217e-05	5.06158		NA	NA	NA	NA	NA	NA	1	1	0	0	2	-0.894247	6.63024	-0.693071	-5.27159	NA	NA	NA	NA	0.37119	3.3515e-11	0.488265	1.35249e-07	NA	NA	NA	NA	0.787758	7.7772e-09	0.929323	2.04578e-05	NA	NA	NA	NA
PLXNC1	1.6722e-09	2.42209e-07	-6.02682	Ovary	4.15804e-07	6.00963e-05	-5.06158		NA	NA	NA	NA	NA	NA	1	1	0	0	2	-0.894247	6.63024	0.693071	5.27159	NA	NA	NA	NA	0.37119	3.3515e-11	0.488265	1.35249e-07	NA	NA	NA	NA	0.787758	7.7772e-09	0.923592	2.25537e-05	NA	NA	NA	NA
PLXNC1	1.6722e-09	2.42209e-07	-6.02682	Pituitary	4.15804e-07	6.01934e-05	-5.06158		NA	NA	NA	NA	NA	NA	1	1	0	0	2	-0.894247	6.63024	0.693071	5.27159	NA	NA	NA	NA	0.37119	3.3515e-11	0.488265	1.35249e-07	NA	NA	NA	NA	0.787758	7.7772e-09	0.925551	2.2056e-05	NA	NA	NA	NA
PLXNC1	1.6722e-09	2.42209e-07	-6.02682	Prostate	4.15804e-07	5.5995e-05	-5.06158		NA	NA	NA	NA	NA	NA	1	1	0	0	2	-0.894247	6.63024	0.693071	5.27159	NA	NA	NA	NA	0.37119	3.3515e-11	0.488265	1.35249e-07	NA	NA	NA	NA	0.787758	7.7772e-09	0.932265	2.10166e-05	NA	NA	NA	NA
PLXNC1	1.6722e-09	2.42209e-07	-6.02682	Thyroid	4.15804e-07	6.73603e-05	-5.06158		NA	NA	NA	NA	NA	NA	1	1	0	0	2	-0.894247	6.63024	0.693071	5.27159	NA	NA	NA	NA	0.37119	3.3515e-11	0.488265	1.35249e-07	NA	NA	NA	NA	0.787758	7.7772e-09	0.924983	2.33217e-05	NA	NA	NA	NA
PLXNC1	1.6722e-09	2.42209e-07	-6.02682	smultixcan	1.87614e-07	1.51652e-05	-1.47532		NA	NA	NA	NA	NA	NA	1	1	0	0	2	-0.894247	6.63024	0.209142	1.25611	NA	NA	NA	NA	0.37119	3.3515e-11	0.195496	1.4736e-07	NA	NA	NA	NA	0.787758	7.7772e-09	0.701276	1.13146e-05	NA	NA	NA	NA
RARA	3.0885e-09	4.26382e-07	-5.92682		NA	NA	NA	Spleen	0.000128118	0.00598741	3.83005	NA	NA	NA	1	0	1	0	2	-1.78398	3.92782	NA	NA	1.18352	-3.80166	NA	NA	0.074427	8.572e-05	NA	NA	0.236604	0.000143728	NA	NA	0.597005	0.00242684	NA	NA	0.814129	0.00601574	NA	NA
RARA	3.0885e-09	4.26382e-07	-5.92682		NA	NA	NA	smultixcan	8.70881e-05	0.00446874	0.661886	NA	NA	NA	1	0	1	0	2	-1.78398	3.92782	NA	NA	-0.268385	-0.942557	NA	NA	0.074427	8.572e-05	NA	NA	0.212598	0.074983	NA	NA	0.597005	0.00242684	NA	NA	0.789568	0.346454	NA	NA
FBXO46	3.6742e-09	4.9187e-07	5.89823	Whole_Blood	1.42275e-05	0.00113746	-4.34032		NA	NA	NA	NA	NA	NA	1	1	0	0	2	1.37552	-6.44403	-1.59239	4.12958	NA	NA	NA	NA	0.16897	1.1634e-10	0.111297	3.63421e-05	NA	NA	NA	NA	0.690744	2.288e-08	0.715761	0.00233355	NA	NA	NA	NA
DMWD	4.8416e-09	6.26263e-07	5.85253	Artery_Aorta	6.1854e-08	1.52161e-05	-5.41336		NA	NA	NA	NA	NA	NA	1	1	0	0	2	1.39888	-6.44245	-0.860986	5.34369	NA	NA	NA	NA	0.16185	1.1756e-10	0.389246	9.10717e-08	NA	NA	NA	NA	0.686667	2.288e-08	0.900179	1.87115e-05	NA	NA	NA	NA
DMWD	4.8416e-09	6.26263e-07	5.85253	Artery_Tibial	9.71476e-08	1.73735e-05	-5.33198		NA	NA	NA	NA	NA	NA	1	1	0	0	2	1.39888	-6.44245	-0.922769	5.2446	NA	NA	NA	NA	0.16185	1.1756e-10	0.356127	1.56622e-07	NA	NA	NA	NA	0.686667	2.288e-08	0.885297	2.3456e-05	NA	NA	NA	NA
DMWD	4.8416e-09	6.26263e-07	5.85253	Esophagus_Muscularis	6.61535e-05	0.00374429	-3.98971		NA	NA	NA	NA	NA	NA	1	1	0	0	2	1.39888	-6.44245	-1.16061	3.83973	NA	NA	NA	NA	0.16185	1.1756e-10	0.245799	0.000123168	NA	NA	NA	NA	0.686667	2.288e-08	0.833198	0.00597808	NA	NA	NA	NA
DMWD	4.8416e-09	6.26263e-07	5.85253	Prostate	2.03565e-12	9.34549e-10	-7.03202		NA	NA	NA	NA	NA	NA	1	1	0	0	2	1.39888	-6.44245	-0.496597	6.03263	NA	NA	NA	NA	0.16185	1.1756e-10	0.619473	1.61313e-09	NA	NA	NA	NA	0.686667	2.288e-08	0.958012	4.21336e-07	NA	NA	NA	NA
DMWD	4.8416e-09	6.26263e-07	5.85253	smultixcan	2.00298e-12	4.5612e-10	-1.33646		NA	NA	NA	NA	NA	NA	1	1	0	0	2	1.39888	-6.44245	-0.557639	2.64844	NA	NA	NA	NA	0.16185	1.1756e-10	0.253784	3.22149e-14	NA	NA	NA	NA	0.686667	2.288e-08	0.741394	8.36283e-12	NA	NA	NA	NA
RILPL2	4.8553e-09	6.26263e-07	-5.85206		NA	NA	NA	Adipose_Subcutaneous	1.09511e-10	3.39807e-08	6.4532	NA	NA	NA	1	0	1	0	2	0.525853	5.47215	NA	NA	1.23458	-6.33622	NA	NA	0.59899	4.4462e-08	NA	NA	0.216987	2.35478e-10	NA	NA	0.861232	4.23559e-06	NA	NA	0.800399	6.83445e-08	NA	NA
RILPL2	4.8553e-09	6.26263e-07	-5.85206		NA	NA	NA	Artery_Coronary	1.09511e-10	3.7793e-08	6.4532	NA	NA	NA	1	0	1	0	2	0.525853	5.47215	NA	NA	1.23458	-6.33622	NA	NA	0.59899	4.4462e-08	NA	NA	0.216987	2.35478e-10	NA	NA	0.861232	4.23559e-06	NA	NA	0.796446	7.18865e-08	NA	NA
RILPL2	4.8553e-09	6.26263e-07	-5.85206		NA	NA	NA	Cells_EBV-transformed_lymphocytes	1.09511e-10	2.84801e-08	-6.4532	NA	NA	NA	1	0	1	0	2	0.525853	5.47215	NA	NA	-1.23458	6.33622	NA	NA	0.59899	4.4462e-08	NA	NA	0.216987	2.35478e-10	NA	NA	0.861232	4.23559e-06	NA	NA	0.801451	5.71015e-08	NA	NA
RILPL2	4.8553e-09	6.26263e-07	-5.85206		NA	NA	NA	Esophagus_Mucosa	1.09511e-10	3.43823e-08	6.4532	NA	NA	NA	1	0	1	0	2	0.525853	5.47215	NA	NA	1.23458	-6.33622	NA	NA	0.59899	4.4462e-08	NA	NA	0.216987	2.35478e-10	NA	NA	0.861232	4.23559e-06	NA	NA	0.804336	6.50297e-08	NA	NA
RILPL2	4.8553e-09	6.26263e-07	-5.85206		NA	NA	NA	Liver	1.09511e-10	4.26771e-08	6.4532	NA	NA	NA	1	0	1	0	2	0.525853	5.47215	NA	NA	1.23458	-6.33622	NA	NA	0.59899	4.4462e-08	NA	NA	0.216987	2.35478e-10	NA	NA	0.861232	4.23559e-06	NA	NA	0.800504	8.26049e-08	NA	NA
RILPL2	4.8553e-09	6.26263e-07	-5.85206		NA	NA	NA	Minor_Salivary_Gland	1.09511e-10	3.55808e-08	6.4532	NA	NA	NA	1	0	1	0	2	0.525853	5.47215	NA	NA	1.23458	-6.33622	NA	NA	0.59899	4.4462e-08	NA	NA	0.216987	2.35478e-10	NA	NA	0.861232	4.23559e-06	NA	NA	0.804934	7.27206e-08	NA	NA
RILPL2	4.8553e-09	6.26263e-07	-5.85206		NA	NA	NA	Ovary	1.09511e-10	4.02709e-08	6.4532	NA	NA	NA	1	0	1	0	2	0.525853	5.47215	NA	NA	1.23458	-6.33622	NA	NA	0.59899	4.4462e-08	NA	NA	0.216987	2.35478e-10	NA	NA	0.861232	4.23559e-06	NA	NA	0.808565	7.41476e-08	NA	NA
RILPL2	4.8553e-09	6.26263e-07	-5.85206		NA	NA	NA	Prostate	1.09511e-10	3.38239e-08	-6.4532	NA	NA	NA	1	0	1	0	2	0.525853	5.47215	NA	NA	-1.23458	6.33622	NA	NA	0.59899	4.4462e-08	NA	NA	0.216987	2.35478e-10	NA	NA	0.861232	4.23559e-06	NA	NA	0.816296	6.81761e-08	NA	NA
RILPL2	4.8553e-09	6.26263e-07	-5.85206		NA	NA	NA	Skin_Not_Sun_Exposed_Suprapubic	1.09511e-10	4.10475e-08	-6.4532	NA	NA	NA	1	0	1	0	2	0.525853	5.47215	NA	NA	-1.23458	6.33622	NA	NA	0.59899	4.4462e-08	NA	NA	0.216987	2.35478e-10	NA	NA	0.861232	4.23559e-06	NA	NA	0.813291	7.09277e-08	NA	NA
RILPL2	4.8553e-09	6.26263e-07	-5.85206		NA	NA	NA	Small_Intestine_Terminal_Ileum	1.09511e-10	3.66732e-08	6.4532	NA	NA	NA	1	0	1	0	2	0.525853	5.47215	NA	NA	1.23458	-6.33622	NA	NA	0.59899	4.4462e-08	NA	NA	0.216987	2.35478e-10	NA	NA	0.861232	4.23559e-06	NA	NA	0.821367	6.92758e-08	NA	NA
RILPL2	4.8553e-09	6.26263e-07	-5.85206		NA	NA	NA	Uterus	1.09511e-10	3.75894e-08	6.4532	NA	NA	NA	1	0	1	0	2	0.525853	5.47215	NA	NA	1.23458	-6.33622	NA	NA	0.59899	4.4462e-08	NA	NA	0.216987	2.35478e-10	NA	NA	0.861232	4.23559e-06	NA	NA	0.80291	6.95575e-08	NA	NA
RILPL2	4.8553e-09	6.26263e-07	-5.85206		NA	NA	NA	Whole_Blood	1.09511e-10	3.05268e-08	6.4532	NA	NA	NA	1	0	1	0	2	0.525853	5.47215	NA	NA	1.23458	-6.33622	NA	NA	0.59899	4.4462e-08	NA	NA	0.216987	2.35478e-10	NA	NA	0.861232	4.23559e-06	NA	NA	0.812393	6.21178e-08	NA	NA
RILPL2	4.8553e-09	6.26263e-07	-5.85206		NA	NA	NA	smultixcan	1.09511e-10	3.16266e-08	3.2266	NA	NA	NA	1	0	1	0	2	0.525853	5.47215	NA	NA	0.617289	-3.16811	NA	NA	0.59899	4.4462e-08	NA	NA	0.216987	2.35478e-10	NA	NA	0.861232	4.23559e-06	NA	NA	0.79316	6.39096e-08	NA	NA
C22orf46	5.49e-09	6.97941e-07	-5.8316	Adipose_Subcutaneous	4.24418e-09	1.0302e-06	5.87438		NA	NA	NA	NA	NA	NA	1	1	0	0	2	-0.238943	5.11041	0.46581	-5.88761	NA	NA	NA	NA	0.81115	3.2146e-07	0.641352	3.91809e-09	NA	NA	NA	NA	0.924567	2.29072e-05	0.967718	9.00881e-07	NA	NA	NA	NA
C22orf46	5.49e-09	6.97941e-07	-5.8316	Colon_Transverse	5.70704e-09	1.5795e-06	5.82512		NA	NA	NA	NA	NA	NA	1	1	0	0	2	-0.238943	5.11041	0.638749	-5.8062	NA	NA	NA	NA	0.81115	3.2146e-07	0.522986	6.39062e-09	NA	NA	NA	NA	0.924567	2.29072e-05	0.93996	1.6089e-06	NA	NA	NA	NA
C22orf46	5.49e-09	6.97941e-07	-5.8316	Esophagus_Gastroesophageal_Junction	5.56724e-10	1.83862e-07	6.20222		NA	NA	NA	NA	NA	NA	1	1	0	0	2	-0.238943	5.11041	0.629798	-6.18834	NA	NA	NA	NA	0.81115	3.2146e-07	0.528827	6.07995e-10	NA	NA	NA	NA	0.924567	2.29072e-05	0.9435	1.82591e-07	NA	NA	NA	NA
C22orf46	5.49e-09	6.97941e-07	-5.8316	Heart_Atrial_Appendage	4.24418e-09	1.0033e-06	5.87438		NA	NA	NA	NA	NA	NA	1	1	0	0	2	-0.238943	5.11041	0.46581	-5.88761	NA	NA	NA	NA	0.81115	3.2146e-07	0.641352	3.91809e-09	NA	NA	NA	NA	0.924567	2.29072e-05	0.963594	9.31277e-07	NA	NA	NA	NA
C22orf46	5.49e-09	6.97941e-07	-5.8316	smultixcan	2.24097e-09	2.91161e-07	5.94403		NA	NA	NA	NA	NA	NA	1	1	0	0	2	-0.238943	5.11041	0.550041	-5.94244	NA	NA	NA	NA	0.81115	3.2146e-07	0.58024	2.26224e-09	NA	NA	NA	NA	0.924567	2.29072e-05	0.888976	2.72544e-07	NA	NA	NA	NA
CCDC134	6.8013e-09	8.52381e-07	-5.79576	Muscle_Skeletal	2.23328e-07	3.45265e-05	-5.17879		NA	NA	NA	NA	NA	NA	1	1	0	0	2	0.18519	5.83056	-0.756147	5.1261	NA	NA	NA	NA	0.85308	5.5241e-09	0.449561	2.95804e-07	NA	NA	NA	NA	0.938956	6.49261e-07	0.907613	3.98961e-05	NA	NA	NA	NA
CCDC134	6.8013e-09	8.52381e-07	-5.79576	smultixcan	8.72811e-06	0.000404472	-2.67064		NA	NA	NA	NA	NA	NA	1	1	0	0	2	0.18519	5.83056	0.476001	2.96426	NA	NA	NA	NA	0.85308	5.5241e-09	0.560347	2.94792e-05	NA	NA	NA	NA	0.938956	6.49261e-07	0.883095	0.000996624	NA	NA	NA	NA
CD226	6.9871e-09	8.695e-07	-5.79123	Whole_Blood	9.72477e-05	0.00500199	3.89736		NA	NA	NA	NA	NA	NA	1	1	0	0	2	0.756616	6.22122	-1.28487	-4.18684	NA	NA	NA	NA	0.44928	4.9329e-10	0.198837	2.82865e-05	NA	NA	NA	NA	0.817526	7.12598e-08	0.801906	0.00187909	NA	NA	NA	NA
CD226	6.9871e-09	8.695e-07	-5.79123	smultixcan	3.58696e-08	3.58323e-06	-2.82995		NA	NA	NA	NA	NA	NA	1	1	0	0	2	0.756616	6.22122	-1.55199	2.43726	NA	NA	NA	NA	0.44928	4.9329e-10	0.177923	9.24701e-08	NA	NA	NA	NA	0.817526	7.12598e-08	0.686067	7.49592e-06	NA	NA	NA	NA
NR1I3	8.3767e-09	1.01387e-06	5.7607	Brain_Frontal_Cortex_BA9	0.000150051	0.00742713	-3.79099		NA	NA	NA	NA	NA	NA	1	1	0	0	2	-0.880793	-5.49007	-1.03521	3.6591	NA	NA	NA	NA	0.37843	4.0178e-08	0.300571	0.000253101	NA	NA	NA	NA	0.78982	3.90979e-06	0.872387	0.0106329	NA	NA	NA	NA
NR1I3	8.3767e-09	1.01387e-06	5.7607	Cells_Cultured_fibroblasts	2.15308e-17	1.89722e-14	-8.48522		NA	NA	NA	NA	NA	NA	1	1	0	0	2	-0.880793	-5.49007	-2.03925	8.25457	NA	NA	NA	NA	0.37843	4.0178e-08	0.0414249	1.52454e-16	NA	NA	NA	NA	0.78982	3.90979e-06	0.618586	1.25104e-13	NA	NA	NA	NA
NR1I3	8.3767e-09	1.01387e-06	5.7607	Heart_Atrial_Appendage	0.000138987	0.00669576	-3.80996		NA	NA	NA	NA	NA	NA	1	1	0	0	2	-0.880793	-5.49007	-1.05047	3.67534	NA	NA	NA	NA	0.37843	4.0178e-08	0.293501	0.000237535	NA	NA	NA	NA	0.78982	3.90979e-06	0.857351	0.00989483	NA	NA	NA	NA
JAZF1	8.4529e-09	1.01613e-06	-5.75917	Adipose_Subcutaneous	8.77489e-15	6.38987e-12	7.75586		NA	NA	NA	NA	NA	NA	1	1	0	0	2	-0.108423	-5.79438	-1.07345	-8.05226	NA	NA	NA	NA	0.91366	6.8576e-09	0.283068	8.12781e-16	NA	NA	NA	NA	0.959027	7.9059e-07	0.857319	5.23268e-13	NA	NA	NA	NA
JAZF1	8.4529e-09	1.01613e-06	-5.75917	Adipose_Visceral_Omentum	4.81106e-14	2.23589e-11	7.53695		NA	NA	NA	NA	NA	NA	1	1	0	0	2	-0.108423	-5.79438	-1.26946	-7.96565	NA	NA	NA	NA	0.91366	6.8576e-09	0.204278	1.64358e-15	NA	NA	NA	NA	0.959027	7.9059e-07	0.814453	8.34741e-13	NA	NA	NA	NA
JAZF1	8.4529e-09	1.01613e-06	-5.75917	Artery_Aorta	1.15323e-11	6.42048e-09	6.78595		NA	NA	NA	NA	NA	NA	1	1	0	0	2	-0.108423	-5.79438	-1.04919	-7.08589	NA	NA	NA	NA	0.91366	6.8576e-09	0.294092	1.38149e-12	NA	NA	NA	NA	0.959027	7.9059e-07	0.86607	6.18365e-10	NA	NA	NA	NA
JAZF1	8.4529e-09	1.01613e-06	-5.75917	Artery_Coronary	1.40791e-11	6.21911e-09	6.75709		NA	NA	NA	NA	NA	NA	1	1	0	0	2	-0.108423	-5.79438	-1.24803	-7.02763	NA	NA	NA	NA	0.91366	6.8576e-09	0.212019	2.10077e-12	NA	NA	NA	NA	0.959027	7.9059e-07	0.827936	9.97275e-10	NA	NA	NA	NA
JAZF1	8.4529e-09	1.01613e-06	-5.75917	Artery_Tibial	3.06462e-14	1.75957e-11	7.59556		NA	NA	NA	NA	NA	NA	1	1	0	0	2	-0.108423	-5.79438	-0.914801	-7.87119	NA	NA	NA	NA	0.91366	6.8576e-09	0.360296	3.51274e-15	NA	NA	NA	NA	0.959027	7.9059e-07	0.886801	2.13023e-12	NA	NA	NA	NA
JAZF1	8.4529e-09	1.01613e-06	-5.75917	Brain_Spinal_cord_cervical_c-1	2.81443e-07	4.23881e-05	-5.13547		NA	NA	NA	NA	NA	NA	1	1	0	0	2	-0.108423	-5.79438	1.28485	5.82453	NA	NA	NA	NA	0.91366	6.8576e-09	0.198845	5.72752e-09	NA	NA	NA	NA	0.959027	7.9059e-07	0.807092	1.39955e-06	NA	NA	NA	NA
JAZF1	8.4529e-09	1.01613e-06	-5.75917	Breast_Mammary_Tissue	1.40791e-11	5.26708e-09	6.75709		NA	NA	NA	NA	NA	NA	1	1	0	0	2	-0.108423	-5.79438	-1.28287	-7.22164	NA	NA	NA	NA	0.91366	6.8576e-09	0.199536	5.13646e-13	NA	NA	NA	NA	0.959027	7.9059e-07	0.785757	2.58713e-10	NA	NA	NA	NA
JAZF1	8.4529e-09	1.01613e-06	-5.75917	Colon_Sigmoid	4.81106e-14	3.31739e-11	7.53695		NA	NA	NA	NA	NA	NA	1	1	0	0	2	-0.108423	-5.79438	-1.27796	-8.11367	NA	NA	NA	NA	0.91366	6.8576e-09	0.201262	4.91146e-16	NA	NA	NA	NA	0.959027	7.9059e-07	0.815554	3.8159e-13	NA	NA	NA	NA
JAZF1	8.4529e-09	1.01613e-06	-5.75917	Esophagus_Mucosa	6.38178e-14	3.62317e-11	7.5		NA	NA	NA	NA	NA	NA	1	1	0	0	2	-0.108423	-5.79438	-1.2492	-8.0646	NA	NA	NA	NA	0.91366	6.8576e-09	0.211592	7.34763e-16	NA	NA	NA	NA	0.959027	7.9059e-07	0.817188	4.9349e-13	NA	NA	NA	NA
JAZF1	8.4529e-09	1.01613e-06	-5.75917	Esophagus_Muscularis	3.79611e-13	1.77493e-10	7.26264		NA	NA	NA	NA	NA	NA	1	1	0	0	2	-0.108423	-5.79438	-0.249353	-7.41081	NA	NA	NA	NA	0.91366	6.8576e-09	0.803087	1.2553e-13	NA	NA	NA	NA	0.959027	7.9059e-07	0.978372	5.93479e-11	NA	NA	NA	NA
JAZF1	8.4529e-09	1.01613e-06	-5.75917	Heart_Atrial_Appendage	1.15514e-11	3.91399e-09	6.78571		NA	NA	NA	NA	NA	NA	1	1	0	0	2	-0.108423	-5.79438	-1.13266	-7.20392	NA	NA	NA	NA	0.91366	6.8576e-09	0.257358	5.85077e-13	NA	NA	NA	NA	0.959027	7.9059e-07	0.83783	2.44562e-10	NA	NA	NA	NA
JAZF1	8.4529e-09	1.01613e-06	-5.75917	Kidney_Cortex	1.15514e-11	4.43025e-09	6.78571		NA	NA	NA	NA	NA	NA	1	1	0	0	2	-0.108423	-5.79438	-1.08368	-7.09267	NA	NA	NA	NA	0.91366	6.8576e-09	0.278507	1.31546e-12	NA	NA	NA	NA	0.959027	7.9059e-07	0.864933	5.76672e-10	NA	NA	NA	NA
JAZF1	8.4529e-09	1.01613e-06	-5.75917	Liver	2.78906e-08	5.58954e-06	5.55419		NA	NA	NA	NA	NA	NA	1	1	0	0	2	-0.108423	-5.79438	-1.38223	-5.8801	NA	NA	NA	NA	0.91366	6.8576e-09	0.1669	4.10025e-09	NA	NA	NA	NA	0.959027	7.9059e-07	0.752752	8.67725e-07	NA	NA	NA	NA
JAZF1	8.4529e-09	1.01613e-06	-5.75917	Lung	6.38178e-14	2.82458e-11	7.5		NA	NA	NA	NA	NA	NA	1	1	0	0	2	-0.108423	-5.79438	-1.24915	-7.94413	NA	NA	NA	NA	0.91366	6.8576e-09	0.211612	1.95559e-15	NA	NA	NA	NA	0.959027	7.9059e-07	0.822472	9.12492e-13	NA	NA	NA	NA
JAZF1	8.4529e-09	1.01613e-06	-5.75917	Muscle_Skeletal	1.33313e-14	7.44258e-12	7.70261		NA	NA	NA	NA	NA	NA	1	1	0	0	2	-0.108423	-5.79438	-1.22224	-8.04368	NA	NA	NA	NA	0.91366	6.8576e-09	0.221618	8.71829e-16	NA	NA	NA	NA	0.959027	7.9059e-07	0.805743	5.68336e-13	NA	NA	NA	NA
JAZF1	8.4529e-09	1.01613e-06	-5.75917	Nerve_Tibial	8.77489e-15	4.83246e-12	7.75586		NA	NA	NA	NA	NA	NA	1	1	0	0	2	-0.108423	-5.79438	-1.1143	-8.18017	NA	NA	NA	NA	0.91366	6.8576e-09	0.265151	2.83445e-16	NA	NA	NA	NA	0.959027	7.9059e-07	0.83746	1.67577e-13	NA	NA	NA	NA
JAZF1	8.4529e-09	1.01613e-06	-5.75917	Ovary	1.15514e-11	4.40754e-09	6.78571		NA	NA	NA	NA	NA	NA	1	1	0	0	2	-0.108423	-5.79438	-1.11746	-7.02871	NA	NA	NA	NA	0.91366	6.8576e-09	0.263798	2.08457e-12	NA	NA	NA	NA	0.959027	7.9059e-07	0.84772	8.69042e-10	NA	NA	NA	NA
JAZF1	8.4529e-09	1.01613e-06	-5.75917	Pancreas	7.55426e-15	4.6284e-12	7.77484		NA	NA	NA	NA	NA	NA	1	1	0	0	2	-0.108423	-5.79438	-1.15158	-8.09686	NA	NA	NA	NA	0.91366	6.8576e-09	0.249492	5.6397e-16	NA	NA	NA	NA	0.959027	7.9059e-07	0.849966	4.43243e-13	NA	NA	NA	NA
JAZF1	8.4529e-09	1.01613e-06	-5.75917	Skin_Sun_Exposed_Lower_leg	2.78906e-08	5.57177e-06	5.55419		NA	NA	NA	NA	NA	NA	1	1	0	0	2	-0.108423	-5.79438	-1.55871	-5.91359	NA	NA	NA	NA	0.91366	6.8576e-09	0.119065	3.34735e-09	NA	NA	NA	NA	0.959027	7.9059e-07	0.726227	7.58091e-07	NA	NA	NA	NA
JAZF1	8.4529e-09	1.01613e-06	-5.75917	Uterus	1.40791e-11	5.51655e-09	6.75709		NA	NA	NA	NA	NA	NA	1	1	0	0	2	-0.108423	-5.79438	-1.254	-7.08116	NA	NA	NA	NA	0.91366	6.8576e-09	0.209841	1.42949e-12	NA	NA	NA	NA	0.959027	7.9059e-07	0.807594	7.25077e-10	NA	NA	NA	NA
JAZF1	8.4529e-09	1.01613e-06	-5.75917	smultixcan	2.97229e-13	7.584e-11	5.65901		NA	NA	NA	NA	NA	NA	1	1	0	0	2	-0.108423	-5.79438	-0.454872	-3.03019	NA	NA	NA	NA	0.91366	6.8576e-09	0.734804	2.12108e-14	NA	NA	NA	NA	0.959027	7.9059e-07	0.939889	5.64051e-12	NA	NA	NA	NA
FOXA3	1.1379e-08	1.33164e-06	-5.70878	Brain_Spinal_cord_cervical_c-1	3.81122e-08	7.20563e-06	-5.49938		NA	NA	NA	NA	NA	NA	1	1	0	0	2	-0.0775073	6.47935	-0.581915	5.47511	NA	NA	NA	NA	0.93822	9.2116e-11	0.560624	4.37236e-08	NA	NA	NA	NA	0.968003	1.85256e-08	0.944683	8.43482e-06	NA	NA	NA	NA
FOXA3	1.1379e-08	1.33164e-06	-5.70878	Esophagus_Gastroesophageal_Junction	3.81122e-08	7.36212e-06	-5.49938		NA	NA	NA	NA	NA	NA	1	1	0	0	2	-0.0775073	6.47935	-0.581915	5.47511	NA	NA	NA	NA	0.93822	9.2116e-11	0.560624	4.37236e-08	NA	NA	NA	NA	0.968003	1.85256e-08	0.947543	8.2826e-06	NA	NA	NA	NA
FOXA3	1.1379e-08	1.33164e-06	-5.70878	Esophagus_Mucosa	3.81122e-08	7.7569e-06	-5.49938		NA	NA	NA	NA	NA	NA	1	1	0	0	2	-0.0775073	6.47935	-0.581915	5.47511	NA	NA	NA	NA	0.93822	9.2116e-11	0.560624	4.37236e-08	NA	NA	NA	NA	0.968003	1.85256e-08	0.938072	7.74941e-06	NA	NA	NA	NA
FOXA3	1.1379e-08	1.33164e-06	-5.70878	Lung	3.81122e-08	7.66747e-06	-5.49938		NA	NA	NA	NA	NA	NA	1	1	0	0	2	-0.0775073	6.47935	-0.581915	5.47511	NA	NA	NA	NA	0.93822	9.2116e-11	0.560624	4.37236e-08	NA	NA	NA	NA	0.968003	1.85256e-08	0.949604	8.04576e-06	NA	NA	NA	NA
FOXA3	1.1379e-08	1.33164e-06	-5.70878	Prostate	3.81122e-08	7.26288e-06	-5.49938		NA	NA	NA	NA	NA	NA	1	1	0	0	2	-0.0775073	6.47935	-0.581915	5.47511	NA	NA	NA	NA	0.93822	9.2116e-11	0.560624	4.37236e-08	NA	NA	NA	NA	0.968003	1.85256e-08	0.947396	7.779e-06	NA	NA	NA	NA
FOXA3	1.1379e-08	1.33164e-06	-5.70878	Skin_Not_Sun_Exposed_Suprapubic	3.81122e-08	7.76429e-06	-5.49938		NA	NA	NA	NA	NA	NA	1	1	0	0	2	-0.0775073	6.47935	-0.581915	5.47511	NA	NA	NA	NA	0.93822	9.2116e-11	0.560624	4.37236e-08	NA	NA	NA	NA	0.968003	1.85256e-08	0.943408	7.70599e-06	NA	NA	NA	NA
FOXA3	1.1379e-08	1.33164e-06	-5.70878	Skin_Sun_Exposed_Lower_leg	1.65985e-06	0.000201072	-4.79096		NA	NA	NA	NA	NA	NA	1	1	0	0	2	-0.0775073	6.47935	-0.33716	4.79941	NA	NA	NA	NA	0.93822	9.2116e-11	0.735996	1.59136e-06	NA	NA	NA	NA	0.968003	1.85256e-08	0.96777	0.000191566	NA	NA	NA	NA
FOXA3	1.1379e-08	1.33164e-06	-5.70878	Spleen	3.81122e-08	7.92256e-06	-5.49938		NA	NA	NA	NA	NA	NA	1	1	0	0	2	-0.0775073	6.47935	-0.581915	5.47511	NA	NA	NA	NA	0.93822	9.2116e-11	0.560624	4.37236e-08	NA	NA	NA	NA	0.968003	1.85256e-08	0.94876	8.25147e-06	NA	NA	NA	NA
FOXA3	1.1379e-08	1.33164e-06	-5.70878	Thyroid	3.81122e-08	7.97029e-06	-5.49938		NA	NA	NA	NA	NA	NA	1	1	0	0	2	-0.0775073	6.47935	-0.581915	5.47511	NA	NA	NA	NA	0.93822	9.2116e-11	0.560624	4.37236e-08	NA	NA	NA	NA	0.968003	1.85256e-08	0.94313	9.04743e-06	NA	NA	NA	NA
FOXA3	1.1379e-08	1.33164e-06	-5.70878	smultixcan	8.20093e-09	9.54282e-07	-3.77743		NA	NA	NA	NA	NA	NA	1	1	0	0	2	-0.0775073	6.47935	-0.305685	4.49418	NA	NA	NA	NA	0.93822	9.2116e-11	0.748127	3.15183e-12	NA	NA	NA	NA	0.968003	1.85256e-08	0.944517	6.37694e-10	NA	NA	NA	NA
IL4	1.7042e-08	1.93044e-06	-5.63963	Artery_Aorta	1.2266e-12	7.2083e-10	7.10234		NA	NA	NA	NA	NA	NA	1	1	0	0	2	-0.882142	-6.87237	0.790024	-7.06874	NA	NA	NA	NA	0.3777	6.3146e-12	0.429514	1.56352e-12	NA	NA	NA	NA	0.789412	1.73173e-09	0.913341	6.75709e-10	NA	NA	NA	NA
IL4	1.7042e-08	1.93044e-06	-5.63963	Cells_EBV-transformed_lymphocytes	1.2266e-12	5.80044e-10	-7.10234		NA	NA	NA	NA	NA	NA	1	1	0	0	2	-0.882142	-6.87237	-0.381455	6.87681	NA	NA	NA	NA	0.3777	6.3146e-12	0.702865	6.12081e-12	NA	NA	NA	NA	0.789412	1.73173e-09	0.960034	2.28153e-09	NA	NA	NA	NA
IL4	1.7042e-08	1.93044e-06	-5.63963	Lung	4.33488e-12	1.59885e-09	6.92581		NA	NA	NA	NA	NA	NA	1	1	0	0	2	-0.882142	-6.87237	0.396408	-6.96677	NA	NA	NA	NA	0.3777	6.3146e-12	0.691804	3.24292e-12	NA	NA	NA	NA	0.789412	1.73173e-09	0.968041	1.21053e-09	NA	NA	NA	NA
IL4	1.7042e-08	1.93044e-06	-5.63963	Ovary	1.74823e-12	8.33818e-10	7.05322		NA	NA	NA	NA	NA	NA	1	1	0	0	2	-0.882142	-6.87237	0.348208	-7.10588	NA	NA	NA	NA	0.3777	6.3146e-12	0.727684	1.19559e-12	NA	NA	NA	NA	0.789412	1.73173e-09	0.958803	5.16892e-10	NA	NA	NA	NA
IL4	1.7042e-08	1.93044e-06	-5.63963	Pituitary	3.93984e-09	1.05295e-06	5.8867		NA	NA	NA	NA	NA	NA	1	1	0	0	2	-0.882142	-6.87237	0.0120067	-5.98558	NA	NA	NA	NA	0.3777	6.3146e-12	0.99042	2.15618e-09	NA	NA	NA	NA	0.789412	1.73173e-09	0.998814	5.88591e-07	NA	NA	NA	NA
IL4	1.7042e-08	1.93044e-06	-5.63963	Prostate	1.2266e-12	5.89935e-10	7.10234		NA	NA	NA	NA	NA	NA	1	1	0	0	2	-0.882142	-6.87237	0.424425	-7.00147	NA	NA	NA	NA	0.3777	6.3146e-12	0.671256	2.53294e-12	NA	NA	NA	NA	0.789412	1.73173e-09	0.96497	1.19594e-09	NA	NA	NA	NA
IL4	1.7042e-08	1.93044e-06	-5.63963	Spleen	1.2266e-12	6.79944e-10	7.10234		NA	NA	NA	NA	NA	NA	1	1	0	0	2	-0.882142	-6.87237	0.790024	-7.06874	NA	NA	NA	NA	0.3777	6.3146e-12	0.429514	1.56352e-12	NA	NA	NA	NA	0.789412	1.73173e-09	0.923059	7.55366e-10	NA	NA	NA	NA
IL4	1.7042e-08	1.93044e-06	-5.63963	Testis	1.2266e-12	6.12166e-10	7.10234		NA	NA	NA	NA	NA	NA	1	1	0	0	2	-0.882142	-6.87237	0.790024	-7.06874	NA	NA	NA	NA	0.3777	6.3146e-12	0.429514	1.56352e-12	NA	NA	NA	NA	0.789412	1.73173e-09	0.909916	8.32169e-10	NA	NA	NA	NA
IL4	1.7042e-08	1.93044e-06	-5.63963	Uterus	8.71249e-12	3.92585e-09	6.82631		NA	NA	NA	NA	NA	NA	1	1	0	0	2	-0.882142	-6.87237	0.424283	-6.85469	NA	NA	NA	NA	0.3777	6.3146e-12	0.67136	7.14664e-12	NA	NA	NA	NA	0.789412	1.73173e-09	0.95629	3.32289e-09	NA	NA	NA	NA
IL4	1.7042e-08	1.93044e-06	-5.63963	Whole_Blood	1.2266e-12	4.55018e-10	7.10234		NA	NA	NA	NA	NA	NA	1	1	0	0	2	-0.882142	-6.87237	0.790024	-7.06874	NA	NA	NA	NA	0.3777	6.3146e-12	0.429514	1.56352e-12	NA	NA	NA	NA	0.789412	1.73173e-09	0.909789	6.86697e-10	NA	NA	NA	NA
IL4	1.7042e-08	1.93044e-06	-5.63963	smultixcan	3.62665e-12	8.00055e-10	5.51014		NA	NA	NA	NA	NA	NA	1	1	0	0	2	-0.882142	-6.87237	0.438397	-5.53125	NA	NA	NA	NA	0.3777	6.3146e-12	0.604395	3.15835e-12	NA	NA	NA	NA	0.789412	1.73173e-09	0.894837	6.37694e-10	NA	NA	NA	NA
IL2	2.7089e-08	2.90115e-06	5.55928	Spleen	7.11542e-09	1.73165e-06	5.78818		NA	NA	NA	NA	NA	NA	1	1	0	0	2	2.43675	-6.2191	-2.76015	-6.36642	NA	NA	NA	NA	0.01482	5e-10	0.00577746	1.93494e-10	NA	NA	NA	NA	0.401856	7.12598e-08	0.374129	6.67722e-08	NA	NA	NA	NA
IL2	2.7089e-08	2.90115e-06	5.55928	smultixcan	7.11542e-09	8.51358e-07	5.78818		NA	NA	NA	NA	NA	NA	1	1	0	0	2	2.43675	-6.2191	-2.76015	-6.36642	NA	NA	NA	NA	0.01482	5e-10	0.00577746	1.93494e-10	NA	NA	NA	NA	0.401856	7.12598e-08	0.261986	2.9301e-08	NA	NA	NA	NA
LRRC32	2.7964e-08	2.97682e-06	5.55373		NA	NA	NA	Adipose_Subcutaneous	2.74457e-06	0.000277834	-4.68906	NA	NA	NA	1	0	1	0	2	-1.00718	-6.29421	NA	NA	1.00976	4.93716	NA	NA	0.31385	3.0896e-10	NA	NA	0.312611	7.92694e-07	NA	NA	0.763044	5.4293e-08	NA	NA	0.856918	8.53717e-05	NA	NA
LRRC32	2.7964e-08	2.97682e-06	5.55373		NA	NA	NA	Adipose_Visceral_Omentum	2.7105e-09	6.30535e-07	-5.94823	NA	NA	NA	1	0	1	0	2	-1.00718	-6.29421	NA	NA	0.768595	4.24532	NA	NA	0.31385	3.0896e-10	NA	NA	0.442134	2.18286e-05	NA	NA	0.763044	5.4293e-08	NA	NA	0.898666	0.00140169	NA	NA
LRRC32	2.7964e-08	2.97682e-06	5.55373		NA	NA	NA	Artery_Aorta	4.37647e-09	9.56312e-07	-5.8693	NA	NA	NA	1	0	1	0	2	-1.00718	-6.29421	NA	NA	-0.516903	5.77033	NA	NA	0.31385	3.0896e-10	NA	NA	0.605224	7.91186e-09	NA	NA	0.763044	5.4293e-08	NA	NA	0.942471	1.48831e-06	NA	NA
LRRC32	2.7964e-08	2.97682e-06	5.55373		NA	NA	NA	Artery_Coronary	9.52842e-09	2.18459e-06	-5.73892	NA	NA	NA	1	0	1	0	2	-1.00718	-6.29421	NA	NA	-0.114653	5.80709	NA	NA	0.31385	3.0896e-10	NA	NA	0.90872	6.35662e-09	NA	NA	0.763044	5.4293e-08	NA	NA	0.985291	1.34544e-06	NA	NA
LRRC32	2.7964e-08	2.97682e-06	5.55373		NA	NA	NA	Artery_Tibial	1.25833e-07	1.94401e-05	-5.28481	NA	NA	NA	1	0	1	0	2	-1.00718	-6.29421	NA	NA	0.644239	5.47892	NA	NA	0.31385	3.0896e-10	NA	NA	0.519421	4.27927e-08	NA	NA	0.763044	5.4293e-08	NA	NA	0.922496	6.68853e-06	NA	NA
LRRC32	2.7964e-08	2.97682e-06	5.55373		NA	NA	NA	Brain_Caudate_basal_ganglia	9.52842e-09	2.29358e-06	-5.73892	NA	NA	NA	1	0	1	0	2	-1.00718	-6.29421	NA	NA	-0.114653	5.80709	NA	NA	0.31385	3.0896e-10	NA	NA	0.90872	6.35662e-09	NA	NA	0.763044	5.4293e-08	NA	NA	0.989277	1.42604e-06	NA	NA
LRRC32	2.7964e-08	2.97682e-06	5.55373		NA	NA	NA	Brain_Hippocampus	9.52842e-09	3.31932e-06	-5.73892	NA	NA	NA	1	0	1	0	2	-1.00718	-6.29421	NA	NA	-0.114653	5.80709	NA	NA	0.31385	3.0896e-10	NA	NA	0.90872	6.35662e-09	NA	NA	0.763044	5.4293e-08	NA	NA	0.992242	1.9871e-06	NA	NA
LRRC32	2.7964e-08	2.97682e-06	5.55373		NA	NA	NA	Brain_Nucleus_accumbens_basal_ganglia	9.52842e-09	2.38517e-06	-5.73892	NA	NA	NA	1	0	1	0	2	-1.00718	-6.29421	NA	NA	-0.114653	5.80709	NA	NA	0.31385	3.0896e-10	NA	NA	0.90872	6.35662e-09	NA	NA	0.763044	5.4293e-08	NA	NA	0.989571	1.39319e-06	NA	NA
LRRC32	2.7964e-08	2.97682e-06	5.55373		NA	NA	NA	Brain_Spinal_cord_cervical_c-1	4.37647e-09	1.18171e-06	-5.8693	NA	NA	NA	1	0	1	0	2	-1.00718	-6.29421	NA	NA	-0.0262585	5.9558	NA	NA	0.31385	3.0896e-10	NA	NA	0.979051	2.58797e-09	NA	NA	0.763044	5.4293e-08	NA	NA	0.998474	6.58404e-07	NA	NA
LRRC32	2.7964e-08	2.97682e-06	5.55373		NA	NA	NA	Breast_Mammary_Tissue	5.26243e-05	0.00312878	-4.04366	NA	NA	NA	1	0	1	0	2	-1.00718	-6.29421	NA	NA	0.435218	4.18114	NA	NA	0.31385	3.0896e-10	NA	NA	0.663404	2.90048e-05	NA	NA	0.763044	5.4293e-08	NA	NA	0.951567	0.00174167	NA	NA
LRRC32	2.7964e-08	2.97682e-06	5.55373		NA	NA	NA	Cells_Cultured_fibroblasts	4.37647e-09	9.25832e-07	-5.8693	NA	NA	NA	1	0	1	0	2	-1.00718	-6.29421	NA	NA	-0.0262585	5.9558	NA	NA	0.31385	3.0896e-10	NA	NA	0.979051	2.58797e-09	NA	NA	0.763044	5.4293e-08	NA	NA	0.997858	5.38904e-07	NA	NA
LRRC32	2.7964e-08	2.97682e-06	5.55373		NA	NA	NA	Colon_Transverse	4.24616e-08	7.77567e-06	-5.4803	NA	NA	NA	1	0	1	0	2	-1.00718	-6.29421	NA	NA	0.141661	5.59112	NA	NA	0.31385	3.0896e-10	NA	NA	0.887348	2.25607e-08	NA	NA	0.763044	5.4293e-08	NA	NA	0.985685	4.11568e-06	NA	NA
LRRC32	2.7964e-08	2.97682e-06	5.55373		NA	NA	NA	Esophagus_Muscularis	1.6537e-05	0.00119735	-4.30715	NA	NA	NA	1	0	1	0	2	-1.00718	-6.29421	NA	NA	-0.692905	4.25413	NA	NA	0.31385	3.0896e-10	NA	NA	0.488369	2.09863e-05	NA	NA	0.763044	5.4293e-08	NA	NA	0.91979	0.00131637	NA	NA
LRRC32	2.7964e-08	2.97682e-06	5.55373		NA	NA	NA	Kidney_Cortex	9.52842e-09	3.37922e-06	-5.73892	NA	NA	NA	1	0	1	0	2	-1.00718	-6.29421	NA	NA	-0.114653	5.80709	NA	NA	0.31385	3.0896e-10	NA	NA	0.90872	6.35662e-09	NA	NA	0.763044	5.4293e-08	NA	NA	0.987254	2.03017e-06	NA	NA
LRRC32	2.7964e-08	2.97682e-06	5.55373		NA	NA	NA	Muscle_Skeletal	9.52842e-09	2.11832e-06	-5.73892	NA	NA	NA	1	0	1	0	2	-1.00718	-6.29421	NA	NA	0.325484	3.48086	NA	NA	0.31385	3.0896e-10	NA	NA	0.744815	0.0004998	NA	NA	0.763044	5.4293e-08	NA	NA	0.958028	0.0162252	NA	NA
LRRC32	2.7964e-08	2.97682e-06	5.55373		NA	NA	NA	Nerve_Tibial	9.52842e-09	2.07569e-06	-5.73892	NA	NA	NA	1	0	1	0	2	-1.00718	-6.29421	NA	NA	-0.613738	5.52437	NA	NA	0.31385	3.0896e-10	NA	NA	0.539389	3.30669e-08	NA	NA	0.763044	5.4293e-08	NA	NA	0.929246	5.50958e-06	NA	NA
LRRC32	2.7964e-08	2.97682e-06	5.55373		NA	NA	NA	Ovary	4.37647e-09	1.07797e-06	-5.8693	NA	NA	NA	1	0	1	0	2	-1.00718	-6.29421	NA	NA	-0.0262585	5.9558	NA	NA	0.31385	3.0896e-10	NA	NA	0.979051	2.58797e-09	NA	NA	0.763044	5.4293e-08	NA	NA	0.997969	6.05186e-07	NA	NA
LRRC32	2.7964e-08	2.97682e-06	5.55373		NA	NA	NA	Stomach	4.24616e-08	8.28991e-06	-5.4803	NA	NA	NA	1	0	1	0	2	-1.00718	-6.29421	NA	NA	0.141661	5.59112	NA	NA	0.31385	3.0896e-10	NA	NA	0.887348	2.25607e-08	NA	NA	0.763044	5.4293e-08	NA	NA	0.982783	4.41894e-06	NA	NA
LRRC32	2.7964e-08	2.97682e-06	5.55373		NA	NA	NA	Testis	9.52842e-09	2.32615e-06	-5.73892	NA	NA	NA	1	0	1	0	2	-1.00718	-6.29421	NA	NA	-0.114653	5.80709	NA	NA	0.31385	3.0896e-10	NA	NA	0.90872	6.35662e-09	NA	NA	0.763044	5.4293e-08	NA	NA	0.989797	1.45719e-06	NA	NA
LRRC32	2.7964e-08	2.97682e-06	5.55373		NA	NA	NA	Thyroid	5.09218e-06	0.000478777	-4.56095	NA	NA	NA	1	0	1	0	2	-1.00718	-6.29421	NA	NA	-0.660516	4.51757	NA	NA	0.31385	3.0896e-10	NA	NA	0.508923	6.25548e-06	NA	NA	0.763044	5.4293e-08	NA	NA	0.921139	0.00047773	NA	NA
LRRC32	2.7964e-08	2.97682e-06	5.55373		NA	NA	NA	Vagina	4.24616e-08	8.28956e-06	-5.4803	NA	NA	NA	1	0	1	0	2	-1.00718	-6.29421	NA	NA	0.141661	5.59112	NA	NA	0.31385	3.0896e-10	NA	NA	0.887348	2.25607e-08	NA	NA	0.763044	5.4293e-08	NA	NA	0.985323	4.0712e-06	NA	NA
LRRC32	2.7964e-08	2.97682e-06	5.55373		NA	NA	NA	smultixcan	3.27526e-08	5.64352e-06	-3.05025	NA	NA	NA	1	0	1	0	2	-1.00718	-6.29421	NA	NA	0.753025	2.50532	NA	NA	0.31385	3.0896e-10	NA	NA	0.482958	1.77456e-08	NA	NA	0.763044	5.4293e-08	NA	NA	0.906271	3.05659e-06	NA	NA
TNFSF15	3.5436e-08	3.65779e-06	5.51221	Adrenal_Gland	1.31004e-07	2.51319e-05	5.27744		NA	NA	NA	NA	NA	NA	1	1	0	0	2	-1.60602	5.85669	-2.02302	-5.71416	NA	NA	NA	NA	0.10827	4.7217e-09	0.0430706	1.10248e-08	NA	NA	NA	NA	0.644332	5.62255e-07	0.613239	2.50162e-06	NA	NA	NA	NA
TNFSF15	3.5436e-08	3.65779e-06	5.51221	Artery_Aorta	1.31004e-07	2.88701e-05	5.27744		NA	NA	NA	NA	NA	NA	1	1	0	0	2	-1.60602	5.85669	-2.02302	-5.71416	NA	NA	NA	NA	0.10827	4.7217e-09	0.0430706	1.10248e-08	NA	NA	NA	NA	0.644332	5.62255e-07	0.59771	2.87862e-06	NA	NA	NA	NA
TNFSF15	3.5436e-08	3.65779e-06	5.51221	Brain_Spinal_cord_cervical_c-1	1.31004e-07	2.19643e-05	5.27744		NA	NA	NA	NA	NA	NA	1	1	0	0	2	-1.60602	5.85669	-2.02302	-5.71416	NA	NA	NA	NA	0.10827	4.7217e-09	0.0430706	1.10248e-08	NA	NA	NA	NA	0.644332	5.62255e-07	0.624619	2.45943e-06	NA	NA	NA	NA
TNFSF15	3.5436e-08	3.65779e-06	5.51221	Cells_Cultured_fibroblasts	1.31004e-07	2.23426e-05	5.27744		NA	NA	NA	NA	NA	NA	1	1	0	0	2	-1.60602	5.85669	-2.02302	-5.71416	NA	NA	NA	NA	0.10827	4.7217e-09	0.0430706	1.10248e-08	NA	NA	NA	NA	0.644332	5.62255e-07	0.620369	2.59727e-06	NA	NA	NA	NA
TNFSF15	3.5436e-08	3.65779e-06	5.51221	Cells_EBV-transformed_lymphocytes	1.31004e-07	2.37257e-05	5.27744		NA	NA	NA	NA	NA	NA	1	1	0	0	2	-1.60602	5.85669	-2.02302	-5.71416	NA	NA	NA	NA	0.10827	4.7217e-09	0.0430706	1.10248e-08	NA	NA	NA	NA	0.644332	5.62255e-07	0.611318	2.28863e-06	NA	NA	NA	NA
TNFSF15	3.5436e-08	3.65779e-06	5.51221	Esophagus_Muscularis	1.47106e-05	0.00118058	4.33298		NA	NA	NA	NA	NA	NA	1	1	0	0	2	-1.60602	5.85669	-2.40194	-4.82049	NA	NA	NA	NA	0.10827	4.7217e-09	0.0163083	1.43207e-06	NA	NA	NA	NA	0.644332	5.62255e-07	0.474496	0.000151078	NA	NA	NA	NA
TNFSF15	3.5436e-08	3.65779e-06	5.51221	Lung	1.31004e-07	2.2301e-05	5.27744		NA	NA	NA	NA	NA	NA	1	1	0	0	2	-1.60602	5.85669	-2.02302	-5.71416	NA	NA	NA	NA	0.10827	4.7217e-09	0.0430706	1.10248e-08	NA	NA	NA	NA	0.644332	5.62255e-07	0.571647	2.44134e-06	NA	NA	NA	NA
TNFSF15	3.5436e-08	3.65779e-06	5.51221	Pituitary	2.78701e-07	4.46908e-05	5.13731		NA	NA	NA	NA	NA	NA	1	1	0	0	2	-1.60602	5.85669	-1.17192	-5.41891	NA	NA	NA	NA	0.10827	4.7217e-09	0.241228	5.99639e-08	NA	NA	NA	NA	0.644332	5.62255e-07	0.823096	1.14086e-05	NA	NA	NA	NA
TNFSF15	3.5436e-08	3.65779e-06	5.51221	Prostate	6.46056e-08	1.08753e-05	-5.40556		NA	NA	NA	NA	NA	NA	1	1	0	0	2	-1.60602	5.85669	2.07654	5.85372	NA	NA	NA	NA	0.10827	4.7217e-09	0.0378445	4.80699e-09	NA	NA	NA	NA	0.644332	5.62255e-07	0.571764	1.15707e-06	NA	NA	NA	NA
TNFSF15	3.5436e-08	3.65779e-06	5.51221	Skin_Sun_Exposed_Lower_leg	1.31004e-07	2.13107e-05	-5.27744		NA	NA	NA	NA	NA	NA	1	1	0	0	2	-1.60602	5.85669	2.02302	5.71416	NA	NA	NA	NA	0.10827	4.7217e-09	0.0430706	1.10248e-08	NA	NA	NA	NA	0.644332	5.62255e-07	0.599154	2.29894e-06	NA	NA	NA	NA
TNFSF15	3.5436e-08	3.65779e-06	5.51221	Spleen	1.31004e-07	2.29327e-05	5.27744		NA	NA	NA	NA	NA	NA	1	1	0	0	2	-1.60602	5.85669	-2.02302	-5.71416	NA	NA	NA	NA	0.10827	4.7217e-09	0.0430706	1.10248e-08	NA	NA	NA	NA	0.644332	5.62255e-07	0.626545	2.50133e-06	NA	NA	NA	NA
TNFSF15	3.5436e-08	3.65779e-06	5.51221	Testis	1.31004e-07	2.57844e-05	5.27744		NA	NA	NA	NA	NA	NA	1	1	0	0	2	-1.60602	5.85669	-2.02302	-5.71416	NA	NA	NA	NA	0.10827	4.7217e-09	0.0430706	1.10248e-08	NA	NA	NA	NA	0.644332	5.62255e-07	0.597313	2.97611e-06	NA	NA	NA	NA
TNFSF15	3.5436e-08	3.65779e-06	5.51221	Uterus	1.31004e-07	2.27041e-05	5.27744		NA	NA	NA	NA	NA	NA	1	1	0	0	2	-1.60602	5.85669	-2.02302	-5.71416	NA	NA	NA	NA	0.10827	4.7217e-09	0.0430706	1.10248e-08	NA	NA	NA	NA	0.644332	5.62255e-07	0.597786	2.83624e-06	NA	NA	NA	NA
TNFSF15	3.5436e-08	3.65779e-06	5.51221	Whole_Blood	2.32889e-06	0.000276899	4.72256		NA	NA	NA	NA	NA	NA	1	1	0	0	2	-1.60602	5.85669	-2.3418	-5.19986	NA	NA	NA	NA	0.10827	4.7217e-09	0.0191908	1.99442e-07	NA	NA	NA	NA	0.644332	5.62255e-07	0.497754	2.91983e-05	NA	NA	NA	NA
TNFSF15	3.5436e-08	3.65779e-06	5.51221	smultixcan	1.4321e-05	0.000617699	2.34318		NA	NA	NA	NA	NA	NA	1	1	0	0	2	-1.60602	5.85669	-1.18168	-2.58713	NA	NA	NA	NA	0.10827	4.7217e-09	0.199393	2.02889e-06	NA	NA	NA	NA	0.644332	5.62255e-07	0.704084	0.000103894	NA	NA	NA	NA
MSL1	6.0514e-08	5.8434e-06	5.41728	Artery_Tibial	2.32889e-06	0.000254059	4.72256		NA	NA	NA	NA	NA	NA	1	1	0	0	2	-1.98196	-3.27977	0.951999	-5.62495	NA	NA	NA	NA	0.047484	0.0010389	0.341098	1.85561e-08	NA	NA	NA	NA	0.542397	0.0155215	0.880433	4.00536e-06	NA	NA	NA	NA
MSL1	6.0514e-08	5.8434e-06	5.41728	smultixcan	8.01432e-06	0.000378012	2.34195		NA	NA	NA	NA	NA	NA	1	1	0	0	2	-1.98196	-3.27977	0.928228	-5.52182	NA	NA	NA	NA	0.047484	0.0010389	0.353843	2.31913e-08	NA	NA	NA	NA	0.542397	0.0155215	0.798899	2.20834e-06	NA	NA	NA	NA
DEXI	6.6446e-08	6.32669e-06	5.40053	Artery_Tibial	8.71851e-05	0.00489858	3.92374		NA	NA	NA	NA	NA	NA	1	1	0	0	2	1.46157	4.82134	-0.853136	-4.15496	NA	NA	NA	NA	0.14386	1.426e-06	0.393584	3.25348e-05	NA	NA	NA	NA	0.673521	8.19384e-05	0.900138	0.00227654	NA	NA	NA	NA
DEXI	6.6446e-08	6.32669e-06	5.40053	smultixcan	1.33583e-06	7.88027e-05	1.31182		NA	NA	NA	NA	NA	NA	1	1	0	0	2	1.46157	4.82134	-0.945909	-1.44197	NA	NA	NA	NA	0.14386	1.426e-06	0.308198	1.79922e-06	NA	NA	NA	NA	0.673521	8.19384e-05	0.77249	9.43142e-05	NA	NA	NA	NA
INHBC	7.4212e-08	6.93863e-06	-5.38066		NA	NA	NA		NA	NA	NA	2.55e-07	3.5955e-05	5.1538	1	0	0	1	2	0.859291	-5.34848	NA	NA	NA	NA	0.5644	-5.3055	0.39018	8.8694e-08	NA	NA	NA	NA	0.57251	1.12e-07	0.794396	7.71808e-06	NA	NA	NA	NA	0.904773	1.63599e-05
PHB	8.3478e-08	7.76389e-06	5.35945	Testis	1.07795e-06	0.000148803	4.87685		NA	NA	NA	NA	NA	NA	1	1	0	0	2	0.969933	-5.59681	1.08665	-4.76637	NA	NA	NA	NA	0.33208	2.1833e-08	0.277192	1.87577e-06	NA	NA	NA	NA	0.770808	2.2941e-06	0.854905	0.000251762	NA	NA	NA	NA
JMJD1C	8.844e-08	8.18232e-06	-5.349	Artery_Aorta	7.08103e-07	0.000120812	4.95913		NA	NA	NA	NA	NA	NA	1	1	0	0	2	0.802316	5.32234	1.18299	-4.82589	NA	NA	NA	NA	0.42237	1.0244e-07	0.236814	1.39381e-06	NA	NA	NA	NA	0.811095	8.44365e-06	0.829532	0.000185836	NA	NA	NA	NA
JMJD1C	8.844e-08	8.18232e-06	-5.349	Artery_Tibial	1.1448e-07	1.95135e-05	5.3021		NA	NA	NA	NA	NA	NA	1	1	0	0	2	0.802316	5.32234	1.18554	-5.17326	NA	NA	NA	NA	0.42237	1.0244e-07	0.235803	2.30039e-07	NA	NA	NA	NA	0.811095	8.44365e-06	0.817408	3.18429e-05	NA	NA	NA	NA
JMJD1C	8.844e-08	8.18232e-06	-5.349	Brain_Anterior_cingulate_cortex_BA24	1.46076e-07	2.5883e-05	5.25744		NA	NA	NA	NA	NA	NA	1	1	0	0	2	0.802316	5.32234	1.21298	-5.12326	NA	NA	NA	NA	0.42237	1.0244e-07	0.225136	3.003e-07	NA	NA	NA	NA	0.811095	8.44365e-06	0.831939	4.74021e-05	NA	NA	NA	NA
JMJD1C	8.844e-08	8.18232e-06	-5.349	Brain_Cerebellum	2.58027e-08	6.60748e-06	5.56777		NA	NA	NA	NA	NA	NA	1	1	0	0	2	0.802316	5.32234	0.547634	-5.55659	NA	NA	NA	NA	0.42237	1.0244e-07	0.583943	2.75096e-08	NA	NA	NA	NA	0.811095	8.44365e-06	0.94697	6.50305e-06	NA	NA	NA	NA
JMJD1C	8.844e-08	8.18232e-06	-5.349	Brain_Cortex	1.1448e-07	2.1937e-05	5.3021		NA	NA	NA	NA	NA	NA	1	1	0	0	2	0.802316	5.32234	1.18554	-5.17326	NA	NA	NA	NA	0.42237	1.0244e-07	0.235803	2.30039e-07	NA	NA	NA	NA	0.811095	8.44365e-06	0.825377	3.68821e-05	NA	NA	NA	NA
JMJD1C	8.844e-08	8.18232e-06	-5.349	Brain_Nucleus_accumbens_basal_ganglia	0.000206061	0.00959254	-3.71147		NA	NA	NA	NA	NA	NA	1	1	0	0	2	0.802316	5.32234	0.208521	3.80687	NA	NA	NA	NA	0.42237	1.0244e-07	0.834822	0.000140739	NA	NA	NA	NA	0.811095	8.44365e-06	0.983054	0.00728798	NA	NA	NA	NA
JMJD1C	8.844e-08	8.18232e-06	-5.349	Cells_Cultured_fibroblasts	6.27597e-08	1.2762e-05	5.41075		NA	NA	NA	NA	NA	NA	1	1	0	0	2	0.802316	5.32234	0.557808	-5.39533	NA	NA	NA	NA	0.42237	1.0244e-07	0.576976	6.83958e-08	NA	NA	NA	NA	0.811095	8.44365e-06	0.944784	1.13768e-05	NA	NA	NA	NA
JMJD1C	8.844e-08	8.18232e-06	-5.349	Colon_Transverse	1.1448e-07	2.20071e-05	5.3021		NA	NA	NA	NA	NA	NA	1	1	0	0	2	0.802316	5.32234	1.18554	-5.17326	NA	NA	NA	NA	0.42237	1.0244e-07	0.235803	2.30039e-07	NA	NA	NA	NA	0.811095	8.44365e-06	0.823487	3.48883e-05	NA	NA	NA	NA
JMJD1C	8.844e-08	8.18232e-06	-5.349	Esophagus_Mucosa	1.1448e-07	1.92953e-05	5.3021		NA	NA	NA	NA	NA	NA	1	1	0	0	2	0.802316	5.32234	1.18554	-5.17326	NA	NA	NA	NA	0.42237	1.0244e-07	0.235803	2.30039e-07	NA	NA	NA	NA	0.811095	8.44365e-06	0.828502	3.09003e-05	NA	NA	NA	NA
JMJD1C	8.844e-08	8.18232e-06	-5.349	Esophagus_Muscularis	1.1448e-07	1.81047e-05	5.3021		NA	NA	NA	NA	NA	NA	1	1	0	0	2	0.802316	5.32234	1.18554	-5.17326	NA	NA	NA	NA	0.42237	1.0244e-07	0.235803	2.30039e-07	NA	NA	NA	NA	0.811095	8.44365e-06	0.82844	3.0588e-05	NA	NA	NA	NA
JMJD1C	8.844e-08	8.18232e-06	-5.349	Lung	1.71358e-05	0.0014045	4.29928		NA	NA	NA	NA	NA	NA	1	1	0	0	2	0.802316	5.32234	1.64146	-4.07729	NA	NA	NA	NA	0.42237	1.0244e-07	0.100703	4.55643e-05	NA	NA	NA	NA	0.811095	8.44365e-06	0.717065	0.00300656	NA	NA	NA	NA
JMJD1C	8.844e-08	8.18232e-06	-5.349	Minor_Salivary_Gland	1.1448e-07	2.53747e-05	5.3021		NA	NA	NA	NA	NA	NA	1	1	0	0	2	0.802316	5.32234	1.18554	-5.17326	NA	NA	NA	NA	0.42237	1.0244e-07	0.235803	2.30039e-07	NA	NA	NA	NA	0.811095	8.44365e-06	0.802189	4.08633e-05	NA	NA	NA	NA
JMJD1C	8.844e-08	8.18232e-06	-5.349	Nerve_Tibial	1.24885e-07	2.29254e-05	5.2862		NA	NA	NA	NA	NA	NA	1	1	0	0	2	0.802316	5.32234	1.19476	-5.15556	NA	NA	NA	NA	0.42237	1.0244e-07	0.232182	2.52879e-07	NA	NA	NA	NA	0.811095	8.44365e-06	0.817667	3.90755e-05	NA	NA	NA	NA
JMJD1C	8.844e-08	8.18232e-06	-5.349	Ovary	6.92969e-07	9.05511e-05	4.96332		NA	NA	NA	NA	NA	NA	1	1	0	0	2	0.802316	5.32234	1.18601	-4.82962	NA	NA	NA	NA	0.42237	1.0244e-07	0.235617	1.36792e-06	NA	NA	NA	NA	0.811095	8.44365e-06	0.837383	0.000169869	NA	NA	NA	NA
JMJD1C	8.844e-08	8.18232e-06	-5.349	Pancreas	3.47809e-06	0.000415801	4.64036		NA	NA	NA	NA	NA	NA	1	1	0	0	2	0.802316	5.32234	1.45466	-4.45259	NA	NA	NA	NA	0.42237	1.0244e-07	0.145762	8.48409e-06	NA	NA	NA	NA	0.811095	8.44365e-06	0.757691	0.000752022	NA	NA	NA	NA
JMJD1C	8.844e-08	8.18232e-06	-5.349	Uterus	1.1448e-07	2.14937e-05	5.3021		NA	NA	NA	NA	NA	NA	1	1	0	0	2	0.802316	5.32234	1.18554	-5.17326	NA	NA	NA	NA	0.42237	1.0244e-07	0.235803	2.30039e-07	NA	NA	NA	NA	0.811095	8.44365e-06	0.823692	3.51645e-05	NA	NA	NA	NA
JMJD1C	8.844e-08	8.18232e-06	-5.349	smultixcan	7.33694e-07	4.69694e-05	3.49845		NA	NA	NA	NA	NA	NA	1	1	0	0	2	0.802316	5.32234	0.854249	-3.40102	NA	NA	NA	NA	0.42237	1.0244e-07	0.384091	9.91975e-07	NA	NA	NA	NA	0.811095	8.44365e-06	0.813378	5.69237e-05	NA	NA	NA	NA
C14orf159	9.5329e-08	8.77374e-06	5.33541	Adrenal_Gland	0.000181227	0.00939639	-3.74384		NA	NA	NA	NA	NA	NA	1	1	0	0	2	0.253011	-5.33377	1.033	3.98909	NA	NA	NA	NA	0.80026	9.6193e-08	0.301602	6.63277e-05	NA	NA	NA	NA	0.92112	8.06062e-06	0.875727	0.00433441	NA	NA	NA	NA
C14orf159	9.5329e-08	8.77374e-06	5.33541	Brain_Spinal_cord_cervical_c-1	3.16032e-06	0.000369508	-4.66012		NA	NA	NA	NA	NA	NA	1	1	0	0	2	0.253011	-5.33377	-0.682199	4.61271	NA	NA	NA	NA	0.80026	9.6193e-08	0.495113	3.97449e-06	NA	NA	NA	NA	0.92112	8.06062e-06	0.931981	0.000446582	NA	NA	NA	NA
C14orf159	9.5329e-08	8.77374e-06	5.33541	Heart_Left_Ventricle	2.25557e-06	0.000262747	4.72906		NA	NA	NA	NA	NA	NA	1	1	0	0	2	0.253011	-5.33377	-0.697763	-4.93779	NA	NA	NA	NA	0.80026	9.6193e-08	0.485325	7.90141e-07	NA	NA	NA	NA	0.92112	8.06062e-06	0.934391	0.000101582	NA	NA	NA	NA
C14orf159	9.5329e-08	8.77374e-06	5.33541	Stomach	7.17985e-06	0.000654025	4.48829		NA	NA	NA	NA	NA	NA	1	1	0	0	2	0.253011	-5.33377	-0.570933	-4.65116	NA	NA	NA	NA	0.80026	9.6193e-08	0.568045	3.30069e-06	NA	NA	NA	NA	0.92112	8.06062e-06	0.947794	0.000313969	NA	NA	NA	NA
C14orf159	9.5329e-08	8.77374e-06	5.33541	smultixcan	3.21476e-07	2.38049e-05	-0.268992		NA	NA	NA	NA	NA	NA	1	1	0	0	2	0.253011	-5.33377	-0.256528	-0.0202537	NA	NA	NA	NA	0.80026	9.6193e-08	0.526896	5.17788e-08	NA	NA	NA	NA	0.92112	8.06062e-06	0.872511	4.44523e-06	NA	NA	NA	NA
BCL7C	1.0541e-07	9.60155e-06	-5.31714		NA	NA	NA	Adipose_Subcutaneous	3.65296e-07	4.96576e-05	5.08621	NA	NA	NA	1	0	1	0	2	-1.69482	-5.51658	NA	NA	-0.758559	-5.30332	NA	NA	0.090109	3.4567e-08	NA	NA	0.448116	1.13713e-07	NA	NA	0.626628	3.40034e-06	NA	NA	0.90238	1.58956e-05	NA	NA
BCL7C	1.0541e-07	9.60155e-06	-5.31714		NA	NA	NA	Adipose_Visceral_Omentum	4.43522e-07	5.53395e-05	5.04926	NA	NA	NA	1	0	1	0	2	-1.69482	-5.51658	NA	NA	-0.783602	-5.28067	NA	NA	0.090109	3.4567e-08	NA	NA	0.433274	1.28714e-07	NA	NA	0.626628	3.40034e-06	NA	NA	0.896929	1.71636e-05	NA	NA
BCL7C	1.0541e-07	9.60155e-06	-5.31714		NA	NA	NA	Adrenal_Gland	3.65296e-07	5.20098e-05	5.08621	NA	NA	NA	1	0	1	0	2	-1.69482	-5.51658	NA	NA	-0.758559	-5.30332	NA	NA	0.090109	3.4567e-08	NA	NA	0.448116	1.13713e-07	NA	NA	0.626628	3.40034e-06	NA	NA	0.904045	1.57698e-05	NA	NA
BCL7C	1.0541e-07	9.60155e-06	-5.31714		NA	NA	NA	Artery_Aorta	4.43522e-07	5.28231e-05	5.04926	NA	NA	NA	1	0	1	0	2	-1.69482	-5.51658	NA	NA	-0.783602	-5.28067	NA	NA	0.090109	3.4567e-08	NA	NA	0.433274	1.28714e-07	NA	NA	0.626628	3.40034e-06	NA	NA	0.897057	1.64027e-05	NA	NA
BCL7C	1.0541e-07	9.60155e-06	-5.31714		NA	NA	NA	Artery_Tibial	4.43522e-07	5.50049e-05	5.04926	NA	NA	NA	1	0	1	0	2	-1.69482	-5.51658	NA	NA	-0.783602	-5.28067	NA	NA	0.090109	3.4567e-08	NA	NA	0.433274	1.28714e-07	NA	NA	0.626628	3.40034e-06	NA	NA	0.899289	1.73887e-05	NA	NA
BCL7C	1.0541e-07	9.60155e-06	-5.31714		NA	NA	NA	Brain_Amygdala	3.65296e-07	6.40845e-05	5.08621	NA	NA	NA	1	0	1	0	2	-1.69482	-5.51658	NA	NA	-0.758559	-5.30332	NA	NA	0.090109	3.4567e-08	NA	NA	0.448116	1.13713e-07	NA	NA	0.626628	3.40034e-06	NA	NA	0.914618	1.8299e-05	NA	NA
BCL7C	1.0541e-07	9.60155e-06	-5.31714		NA	NA	NA	Brain_Caudate_basal_ganglia	3.65296e-07	5.4797e-05	5.08621	NA	NA	NA	1	0	1	0	2	-1.69482	-5.51658	NA	NA	-0.758559	-5.30332	NA	NA	0.090109	3.4567e-08	NA	NA	0.448116	1.13713e-07	NA	NA	0.626628	3.40034e-06	NA	NA	0.904695	1.62338e-05	NA	NA
BCL7C	1.0541e-07	9.60155e-06	-5.31714		NA	NA	NA	Brain_Cerebellar_Hemisphere	4.43522e-07	5.56047e-05	5.04926	NA	NA	NA	1	0	1	0	2	-1.69482	-5.51658	NA	NA	-0.783602	-5.28067	NA	NA	0.090109	3.4567e-08	NA	NA	0.433274	1.28714e-07	NA	NA	0.626628	3.40034e-06	NA	NA	0.895361	1.63971e-05	NA	NA
BCL7C	1.0541e-07	9.60155e-06	-5.31714		NA	NA	NA	Brain_Cerebellum	3.65296e-07	4.92315e-05	5.08621	NA	NA	NA	1	0	1	0	2	-1.69482	-5.51658	NA	NA	-0.758559	-5.30332	NA	NA	0.090109	3.4567e-08	NA	NA	0.448116	1.13713e-07	NA	NA	0.626628	3.40034e-06	NA	NA	0.899012	1.49321e-05	NA	NA
BCL7C	1.0541e-07	9.60155e-06	-5.31714		NA	NA	NA	Brain_Cortex	4.43522e-07	5.60316e-05	5.04926	NA	NA	NA	1	0	1	0	2	-1.69482	-5.51658	NA	NA	-0.783602	-5.28067	NA	NA	0.090109	3.4567e-08	NA	NA	0.433274	1.28714e-07	NA	NA	0.626628	3.40034e-06	NA	NA	0.898067	1.69861e-05	NA	NA
BCL7C	1.0541e-07	9.60155e-06	-5.31714		NA	NA	NA	Brain_Frontal_Cortex_BA9	4.43522e-07	5.91929e-05	5.04926	NA	NA	NA	1	0	1	0	2	-1.69482	-5.51658	NA	NA	-0.783602	-5.28067	NA	NA	0.090109	3.4567e-08	NA	NA	0.433274	1.28714e-07	NA	NA	0.626628	3.40034e-06	NA	NA	0.895881	1.75557e-05	NA	NA
BCL7C	1.0541e-07	9.60155e-06	-5.31714		NA	NA	NA	Brain_Hippocampus	4.43522e-07	7.28799e-05	5.04926	NA	NA	NA	1	0	1	0	2	-1.69482	-5.51658	NA	NA	-0.783602	-5.28067	NA	NA	0.090109	3.4567e-08	NA	NA	0.433274	1.28714e-07	NA	NA	0.626628	3.40034e-06	NA	NA	0.91276	2.30891e-05	NA	NA
BCL7C	1.0541e-07	9.60155e-06	-5.31714		NA	NA	NA	Brain_Hypothalamus	3.65296e-07	5.721e-05	5.08621	NA	NA	NA	1	0	1	0	2	-1.69482	-5.51658	NA	NA	-0.758559	-5.30332	NA	NA	0.090109	3.4567e-08	NA	NA	0.448116	1.13713e-07	NA	NA	0.626628	3.40034e-06	NA	NA	0.907986	1.74793e-05	NA	NA
BCL7C	1.0541e-07	9.60155e-06	-5.31714		NA	NA	NA	Brain_Nucleus_accumbens_basal_ganglia	3.65296e-07	5.44757e-05	5.08621	NA	NA	NA	1	0	1	0	2	-1.69482	-5.51658	NA	NA	-0.758559	-5.30332	NA	NA	0.090109	3.4567e-08	NA	NA	0.448116	1.13713e-07	NA	NA	0.626628	3.40034e-06	NA	NA	0.902242	1.66625e-05	NA	NA
BCL7C	1.0541e-07	9.60155e-06	-5.31714		NA	NA	NA	Brain_Putamen_basal_ganglia	4.43522e-07	6.99006e-05	5.04926	NA	NA	NA	1	0	1	0	2	-1.69482	-5.51658	NA	NA	-0.783602	-5.28067	NA	NA	0.090109	3.4567e-08	NA	NA	0.433274	1.28714e-07	NA	NA	0.626628	3.40034e-06	NA	NA	0.897958	1.9742e-05	NA	NA
BCL7C	1.0541e-07	9.60155e-06	-5.31714		NA	NA	NA	Cells_Cultured_fibroblasts	4.43522e-07	5.83244e-05	5.04926	NA	NA	NA	1	0	1	0	2	-1.69482	-5.51658	NA	NA	-0.783602	-5.28067	NA	NA	0.090109	3.4567e-08	NA	NA	0.433274	1.28714e-07	NA	NA	0.626628	3.40034e-06	NA	NA	0.8933	1.72504e-05	NA	NA
BCL7C	1.0541e-07	9.60155e-06	-5.31714		NA	NA	NA	Cells_EBV-transformed_lymphocytes	4.43522e-07	4.67476e-05	5.04926	NA	NA	NA	1	0	1	0	2	-1.69482	-5.51658	NA	NA	-0.783602	-5.28067	NA	NA	0.090109	3.4567e-08	NA	NA	0.433274	1.28714e-07	NA	NA	0.626628	3.40034e-06	NA	NA	0.892936	1.45172e-05	NA	NA
BCL7C	1.0541e-07	9.60155e-06	-5.31714		NA	NA	NA	Colon_Sigmoid	4.43522e-07	5.22122e-05	5.04926	NA	NA	NA	1	0	1	0	2	-1.69482	-5.51658	NA	NA	-0.783602	-5.28067	NA	NA	0.090109	3.4567e-08	NA	NA	0.433274	1.28714e-07	NA	NA	0.626628	3.40034e-06	NA	NA	0.904384	1.66438e-05	NA	NA
BCL7C	1.0541e-07	9.60155e-06	-5.31714		NA	NA	NA	Esophagus_Mucosa	3.65296e-07	4.87902e-05	5.08621	NA	NA	NA	1	0	1	0	2	-1.69482	-5.51658	NA	NA	-0.758559	-5.30332	NA	NA	0.090109	3.4567e-08	NA	NA	0.448116	1.13713e-07	NA	NA	0.626628	3.40034e-06	NA	NA	0.907071	1.4927e-05	NA	NA
BCL7C	1.0541e-07	9.60155e-06	-5.31714		NA	NA	NA	Kidney_Cortex	4.43522e-07	6.77738e-05	5.04926	NA	NA	NA	1	0	1	0	2	-1.69482	-5.51658	NA	NA	-0.783602	-5.28067	NA	NA	0.090109	3.4567e-08	NA	NA	0.433274	1.28714e-07	NA	NA	0.626628	3.40034e-06	NA	NA	0.898751	2.22465e-05	NA	NA
BCL7C	1.0541e-07	9.60155e-06	-5.31714		NA	NA	NA	Lung	3.65296e-07	4.66621e-05	5.08621	NA	NA	NA	1	0	1	0	2	-1.69482	-5.51658	NA	NA	-0.758559	-5.30332	NA	NA	0.090109	3.4567e-08	NA	NA	0.448116	1.13713e-07	NA	NA	0.626628	3.40034e-06	NA	NA	0.899546	1.61034e-05	NA	NA
BCL7C	1.0541e-07	9.60155e-06	-5.31714		NA	NA	NA	Minor_Salivary_Gland	4.43522e-07	5.30528e-05	5.04926	NA	NA	NA	1	0	1	0	2	-1.69482	-5.51658	NA	NA	-0.783602	-5.28067	NA	NA	0.090109	3.4567e-08	NA	NA	0.433274	1.28714e-07	NA	NA	0.626628	3.40034e-06	NA	NA	0.899721	1.73156e-05	NA	NA
BCL7C	1.0541e-07	9.60155e-06	-5.31714		NA	NA	NA	Nerve_Tibial	4.43522e-07	5.52669e-05	5.04926	NA	NA	NA	1	0	1	0	2	-1.69482	-5.51658	NA	NA	-0.783602	-5.28067	NA	NA	0.090109	3.4567e-08	NA	NA	0.433274	1.28714e-07	NA	NA	0.626628	3.40034e-06	NA	NA	0.901197	1.73158e-05	NA	NA
BCL7C	1.0541e-07	9.60155e-06	-5.31714		NA	NA	NA	Ovary	4.43522e-07	5.81906e-05	5.04926	NA	NA	NA	1	0	1	0	2	-1.69482	-5.51658	NA	NA	-0.783602	-5.28067	NA	NA	0.090109	3.4567e-08	NA	NA	0.433274	1.28714e-07	NA	NA	0.626628	3.40034e-06	NA	NA	0.900857	1.73453e-05	NA	NA
BCL7C	1.0541e-07	9.60155e-06	-5.31714		NA	NA	NA	Pancreas	4.43522e-07	5.70819e-05	5.04926	NA	NA	NA	1	0	1	0	2	-1.69482	-5.51658	NA	NA	-0.783602	-5.28067	NA	NA	0.090109	3.4567e-08	NA	NA	0.433274	1.28714e-07	NA	NA	0.626628	3.40034e-06	NA	NA	0.902336	1.88174e-05	NA	NA
BCL7C	1.0541e-07	9.60155e-06	-5.31714		NA	NA	NA	Prostate	3.65296e-07	4.88351e-05	5.08621	NA	NA	NA	1	0	1	0	2	-1.69482	-5.51658	NA	NA	-0.758559	-5.30332	NA	NA	0.090109	3.4567e-08	NA	NA	0.448116	1.13713e-07	NA	NA	0.626628	3.40034e-06	NA	NA	0.905989	1.55009e-05	NA	NA
BCL7C	1.0541e-07	9.60155e-06	-5.31714		NA	NA	NA	Skin_Sun_Exposed_Lower_leg	4.43522e-07	5.62622e-05	5.04926	NA	NA	NA	1	0	1	0	2	-1.69482	-5.51658	NA	NA	-0.783602	-5.28067	NA	NA	0.090109	3.4567e-08	NA	NA	0.433274	1.28714e-07	NA	NA	0.626628	3.40034e-06	NA	NA	0.902829	1.69641e-05	NA	NA
BCL7C	1.0541e-07	9.60155e-06	-5.31714		NA	NA	NA	Small_Intestine_Terminal_Ileum	4.43522e-07	5.68342e-05	5.04926	NA	NA	NA	1	0	1	0	2	-1.69482	-5.51658	NA	NA	-0.783602	-5.28067	NA	NA	0.090109	3.4567e-08	NA	NA	0.433274	1.28714e-07	NA	NA	0.626628	3.40034e-06	NA	NA	0.902245	1.8141e-05	NA	NA
BCL7C	1.0541e-07	9.60155e-06	-5.31714		NA	NA	NA	Spleen	3.65296e-07	4.86785e-05	5.08621	NA	NA	NA	1	0	1	0	2	-1.69482	-5.51658	NA	NA	-0.758559	-5.30332	NA	NA	0.090109	3.4567e-08	NA	NA	0.448116	1.13713e-07	NA	NA	0.626628	3.40034e-06	NA	NA	0.897366	1.49976e-05	NA	NA
BCL7C	1.0541e-07	9.60155e-06	-5.31714		NA	NA	NA	Testis	4.43522e-07	6.33153e-05	5.04926	NA	NA	NA	1	0	1	0	2	-1.69482	-5.51658	NA	NA	-0.783602	-5.28067	NA	NA	0.090109	3.4567e-08	NA	NA	0.433274	1.28714e-07	NA	NA	0.626628	3.40034e-06	NA	NA	0.909308	2.00643e-05	NA	NA
BCL7C	1.0541e-07	9.60155e-06	-5.31714		NA	NA	NA	Uterus	4.43522e-07	6.03986e-05	5.04926	NA	NA	NA	1	0	1	0	2	-1.69482	-5.51658	NA	NA	-0.783602	-5.28067	NA	NA	0.090109	3.4567e-08	NA	NA	0.433274	1.28714e-07	NA	NA	0.626628	3.40034e-06	NA	NA	0.901402	1.7176e-05	NA	NA
BCL7C	1.0541e-07	9.60155e-06	-5.31714		NA	NA	NA	Vagina	3.65296e-07	5.05813e-05	5.08621	NA	NA	NA	1	0	1	0	2	-1.69482	-5.51658	NA	NA	-0.758559	-5.30332	NA	NA	0.090109	3.4567e-08	NA	NA	0.448116	1.13713e-07	NA	NA	0.626628	3.40034e-06	NA	NA	0.903896	1.62923e-05	NA	NA
BCL7C	1.0541e-07	9.60155e-06	-5.31714		NA	NA	NA	Whole_Blood	3.65296e-07	4.71885e-05	5.08621	NA	NA	NA	1	0	1	0	2	-1.69482	-5.51658	NA	NA	-0.758559	-5.30332	NA	NA	0.090109	3.4567e-08	NA	NA	0.448116	1.13713e-07	NA	NA	0.626628	3.40034e-06	NA	NA	0.898621	1.48964e-05	NA	NA
BCL7C	1.0541e-07	9.60155e-06	-5.31714		NA	NA	NA	smultixcan	4.10947e-07	5.06389e-05	5.06382	NA	NA	NA	1	0	1	0	2	-1.69482	-5.51658	NA	NA	-0.773737	-5.28959	NA	NA	0.090109	3.4567e-08	NA	NA	0.439087	1.22589e-07	NA	NA	0.626628	3.40034e-06	NA	NA	0.892386	1.6208e-05	NA	NA
AKAP5	1.7979e-07	1.55739e-05	-5.2191	Brain_Cerebellum	1.07271e-05	0.00109841	-4.40197		NA	NA	NA	NA	NA	NA	1	1	0	0	2	-1.46783	-5.29004	-0.115063	2.02423	NA	NA	NA	NA	0.14215	1.2229e-07	0.908395	0.0429467	NA	NA	NA	NA	0.673521	9.97049e-06	0.990879	0.274796	NA	NA	NA	NA
AKAP5	1.7979e-07	1.55739e-05	-5.2191	Skin_Not_Sun_Exposed_Suprapubic	0.000113651	0.00675821	3.85943		NA	NA	NA	NA	NA	NA	1	1	0	0	2	-1.46783	-5.29004	0.0557424	-3.90916	NA	NA	NA	NA	0.14215	1.2229e-07	0.955547	9.26177e-05	NA	NA	NA	NA	0.673521	9.97049e-06	0.997845	0.0054657	NA	NA	NA	NA
AKAP5	1.7979e-07	1.55739e-05	-5.2191	Spleen	1.07271e-05	0.00100681	4.40197		NA	NA	NA	NA	NA	NA	1	1	0	0	2	-1.46783	-5.29004	1.75642	-4.15733	NA	NA	NA	NA	0.14215	1.2229e-07	0.0790167	3.21987e-05	NA	NA	NA	NA	0.673521	9.97049e-06	0.717061	0.00231485	NA	NA	NA	NA
AKAP5	1.7979e-07	1.55739e-05	-5.2191	Thyroid	0.000113651	0.00653604	-3.85943		NA	NA	NA	NA	NA	NA	1	1	0	0	2	-1.46783	-5.29004	-0.0557424	3.90916	NA	NA	NA	NA	0.14215	1.2229e-07	0.955547	9.26177e-05	NA	NA	NA	NA	0.673521	9.97049e-06	0.993888	0.00539017	NA	NA	NA	NA
AKAP5	1.7979e-07	1.55739e-05	-5.2191	Uterus	0.000113651	0.00636161	-3.85943		NA	NA	NA	NA	NA	NA	1	1	0	0	2	-1.46783	-5.29004	-0.0557424	3.90916	NA	NA	NA	NA	0.14215	1.2229e-07	0.955547	9.26177e-05	NA	NA	NA	NA	0.673521	9.97049e-06	0.997401	0.0054965	NA	NA	NA	NA
AKAP5	1.7979e-07	1.55739e-05	-5.2191	smultixcan	3.22098e-05	0.00120307	-0.900312		NA	NA	NA	NA	NA	NA	1	1	0	0	2	-1.46783	-5.29004	0.377728	0.627072	NA	NA	NA	NA	0.14215	1.2229e-07	0.540096	2.87892e-05	NA	NA	NA	NA	0.673521	9.97049e-06	0.876744	0.000977847	NA	NA	NA	NA
GSDMB	1.8246e-07	1.57281e-05	-5.21637		NA	NA	NA	Adipose_Subcutaneous	1.7893e-25	1.96459e-22	-10.431	NA	NA	NA	1	0	1	0	2	-4.10313	4.83394	NA	NA	-3.28366	10.3808	NA	NA	4.0759e-05	1.3386e-06	NA	NA	0.00102469	3.03298e-25	NA	NA	0.0108083	7.74079e-05	NA	NA	0.161376	3.84717e-22	NA	NA
GSDMB	1.8246e-07	1.57281e-05	-5.21637		NA	NA	NA	Adipose_Visceral_Omentum	1.12786e-25	1.29e-22	-10.4748	NA	NA	NA	1	0	1	0	2	-4.10313	4.83394	NA	NA	-1.18525	10.4247	NA	NA	4.0759e-05	1.3386e-06	NA	NA	0.235917	1.9132e-25	NA	NA	0.0108083	7.74079e-05	NA	NA	0.80425	2.25962e-22	NA	NA
GSDMB	1.8246e-07	1.57281e-05	-5.21637		NA	NA	NA	Adrenal_Gland	1.7893e-25	2.65902e-22	-10.431	NA	NA	NA	1	0	1	0	2	-4.10313	4.83394	NA	NA	-1.18232	10.3808	NA	NA	4.0759e-05	1.3386e-06	NA	NA	0.237077	3.03298e-25	NA	NA	0.0108083	7.74079e-05	NA	NA	0.819557	3.10957e-22	NA	NA
GSDMB	1.8246e-07	1.57281e-05	-5.21637		NA	NA	NA	Artery_Aorta	1.09249e-26	1.3551e-23	-10.6934	NA	NA	NA	1	0	1	0	2	-4.10313	4.83394	NA	NA	-1.19445	10.6449	NA	NA	4.0759e-05	1.3386e-06	NA	NA	0.232303	1.841e-26	NA	NA	0.0108083	7.74079e-05	NA	NA	0.81422	2.94367e-23	NA	NA
GSDMB	1.8246e-07	1.57281e-05	-5.21637		NA	NA	NA	Artery_Coronary	6.44217e-27	1.10937e-23	10.7423	NA	NA	NA	1	0	1	0	2	-4.10313	4.83394	NA	NA	1.21944	-10.6908	NA	NA	4.0759e-05	1.3386e-06	NA	NA	0.222679	1.12441e-26	NA	NA	0.0108083	7.74079e-05	NA	NA	0.801197	1.89722e-23	NA	NA
GSDMB	1.8246e-07	1.57281e-05	-5.21637		NA	NA	NA	Artery_Tibial	1.7893e-25	1.93502e-22	-10.431	NA	NA	NA	1	0	1	0	2	-4.10313	4.83394	NA	NA	-2.67121	10.3808	NA	NA	4.0759e-05	1.3386e-06	NA	NA	0.00755787	3.03298e-25	NA	NA	0.0108083	7.74079e-05	NA	NA	0.38173	3.51209e-22	NA	NA
GSDMB	1.8246e-07	1.57281e-05	-5.21637		NA	NA	NA	Brain_Amygdala	1.7893e-25	4.60388e-22	-10.431	NA	NA	NA	1	0	1	0	2	-4.10313	4.83394	NA	NA	-2.67359	10.3808	NA	NA	4.0759e-05	1.3386e-06	NA	NA	0.00750434	3.03298e-25	NA	NA	0.0108083	7.74079e-05	NA	NA	0.401838	4.75875e-22	NA	NA
GSDMB	1.8246e-07	1.57281e-05	-5.21637		NA	NA	NA	Brain_Anterior_cingulate_cortex_BA24	1.7893e-25	2.76969e-22	10.431	NA	NA	NA	1	0	1	0	2	-4.10313	4.83394	NA	NA	1.18232	-10.3808	NA	NA	4.0759e-05	1.3386e-06	NA	NA	0.237077	3.03298e-25	NA	NA	0.0108083	7.74079e-05	NA	NA	0.822778	4.28826e-22	NA	NA
GSDMB	1.8246e-07	1.57281e-05	-5.21637		NA	NA	NA	Brain_Caudate_basal_ganglia	1.7893e-25	2.0578e-22	-10.431	NA	NA	NA	1	0	1	0	2	-4.10313	4.83394	NA	NA	-1.18232	10.3808	NA	NA	4.0759e-05	1.3386e-06	NA	NA	0.237077	3.03298e-25	NA	NA	0.0108083	7.74079e-05	NA	NA	0.824194	4.76292e-22	NA	NA
GSDMB	1.8246e-07	1.57281e-05	-5.21637		NA	NA	NA	Brain_Cerebellar_Hemisphere	1.7893e-25	1.64239e-22	10.431	NA	NA	NA	1	0	1	0	2	-4.10313	4.83394	NA	NA	1.18232	-10.3808	NA	NA	4.0759e-05	1.3386e-06	NA	NA	0.237077	3.03298e-25	NA	NA	0.0108083	7.74079e-05	NA	NA	0.814767	3.26422e-22	NA	NA
GSDMB	1.8246e-07	1.57281e-05	-5.21637		NA	NA	NA	Brain_Cerebellum	8.36798e-27	1.00986e-23	-10.7181	NA	NA	NA	1	0	1	0	2	-4.10313	4.83394	NA	NA	-1.19644	10.6697	NA	NA	4.0759e-05	1.3386e-06	NA	NA	0.231523	1.41151e-26	NA	NA	0.0108083	7.74079e-05	NA	NA	0.81478	2.27056e-23	NA	NA
GSDMB	1.8246e-07	1.57281e-05	-5.21637		NA	NA	NA	Brain_Cortex	1.57301e-26	2.23564e-23	-10.6596	NA	NA	NA	1	0	1	0	2	-4.10313	4.83394	NA	NA	-1.19045	10.6113	NA	NA	4.0759e-05	1.3386e-06	NA	NA	0.233868	2.64105e-26	NA	NA	0.0108083	7.74079e-05	NA	NA	0.812932	4.04918e-23	NA	NA
GSDMB	1.8246e-07	1.57281e-05	-5.21637		NA	NA	NA	Brain_Frontal_Cortex_BA9	1.7893e-25	1.83878e-22	10.431	NA	NA	NA	1	0	1	0	2	-4.10313	4.83394	NA	NA	1.18232	-10.3808	NA	NA	4.0759e-05	1.3386e-06	NA	NA	0.237077	3.03298e-25	NA	NA	0.0108083	7.74079e-05	NA	NA	0.813282	3.78516e-22	NA	NA
GSDMB	1.8246e-07	1.57281e-05	-5.21637		NA	NA	NA	Brain_Hypothalamus	6.33373e-26	1.53751e-22	-10.5292	NA	NA	NA	1	0	1	0	2	-4.10313	4.83394	NA	NA	-1.18571	10.4799	NA	NA	4.0759e-05	1.3386e-06	NA	NA	0.235739	1.06912e-25	NA	NA	0.0108083	7.74079e-05	NA	NA	0.821423	2.30074e-22	NA	NA
GSDMB	1.8246e-07	1.57281e-05	-5.21637		NA	NA	NA	Brain_Nucleus_accumbens_basal_ganglia	1.7893e-25	2.35148e-22	-10.431	NA	NA	NA	1	0	1	0	2	-4.10313	4.83394	NA	NA	-2.19632	10.3808	NA	NA	4.0759e-05	1.3386e-06	NA	NA	0.0280687	3.03298e-25	NA	NA	0.0108083	7.74079e-05	NA	NA	0.530789	3.38151e-22	NA	NA
GSDMB	1.8246e-07	1.57281e-05	-5.21637		NA	NA	NA	Brain_Putamen_basal_ganglia	1.7893e-25	3.63467e-22	-10.431	NA	NA	NA	1	0	1	0	2	-4.10313	4.83394	NA	NA	-1.18232	10.3808	NA	NA	4.0759e-05	1.3386e-06	NA	NA	0.237077	3.03298e-25	NA	NA	0.0108083	7.74079e-05	NA	NA	0.811725	6.74536e-22	NA	NA
GSDMB	1.8246e-07	1.57281e-05	-5.21637		NA	NA	NA	Brain_Spinal_cord_cervical_c-1	1.7893e-25	3.28534e-22	-10.431	NA	NA	NA	1	0	1	0	2	-4.10313	4.83394	NA	NA	-1.18232	10.3808	NA	NA	4.0759e-05	1.3386e-06	NA	NA	0.237077	3.03298e-25	NA	NA	0.0108083	7.74079e-05	NA	NA	0.836132	5.65854e-22	NA	NA
GSDMB	1.8246e-07	1.57281e-05	-5.21637		NA	NA	NA	Brain_Substantia_nigra	1.7893e-25	5.3085e-22	-10.431	NA	NA	NA	1	0	1	0	2	-4.10313	4.83394	NA	NA	-1.18232	10.3808	NA	NA	4.0759e-05	1.3386e-06	NA	NA	0.237077	3.03298e-25	NA	NA	0.0108083	7.74079e-05	NA	NA	0.827959	5.51063e-22	NA	NA
GSDMB	1.8246e-07	1.57281e-05	-5.21637		NA	NA	NA	Breast_Mammary_Tissue	9.71057e-27	1.17874e-23	10.7044	NA	NA	NA	1	0	1	0	2	-4.10313	4.83394	NA	NA	3.362	-10.653	NA	NA	4.0759e-05	1.3386e-06	NA	NA	0.000773797	1.68867e-26	NA	NA	0.0108083	7.74079e-05	NA	NA	0.127725	2.28932e-23	NA	NA
GSDMB	1.8246e-07	1.57281e-05	-5.21637		NA	NA	NA	Cells_Cultured_fibroblasts	1.30069e-61	1.05477e-57	16.5625	NA	NA	NA	1	0	1	0	2	-4.10313	4.83394	NA	NA	3.73749	-16.1675	NA	NA	4.0759e-05	1.3386e-06	NA	NA	0.000185867	8.54499e-59	NA	NA	0.0108083	7.74079e-05	NA	NA	0.0579362	6.27223e-55	NA	NA
GSDMB	1.8246e-07	1.57281e-05	-5.21637		NA	NA	NA	Cells_EBV-transformed_lymphocytes	1.7893e-25	2.14054e-22	-10.431	NA	NA	NA	1	0	1	0	2	-4.10313	4.83394	NA	NA	-3.65105	10.3808	NA	NA	4.0759e-05	1.3386e-06	NA	NA	0.000261171	3.03298e-25	NA	NA	0.0108083	7.74079e-05	NA	NA	0.07632	3.67737e-22	NA	NA
GSDMB	1.8246e-07	1.57281e-05	-5.21637		NA	NA	NA	Colon_Sigmoid	3.24632e-27	4.18559e-24	10.8054	NA	NA	NA	1	0	1	0	2	-4.10313	4.83394	NA	NA	1.22704	-10.7536	NA	NA	4.0759e-05	1.3386e-06	NA	NA	0.219808	5.69972e-27	NA	NA	0.0108083	7.74079e-05	NA	NA	0.808852	1.03592e-23	NA	NA
GSDMB	1.8246e-07	1.57281e-05	-5.21637		NA	NA	NA	Colon_Transverse	1.7893e-25	1.78393e-22	-10.431	NA	NA	NA	1	0	1	0	2	-4.10313	4.83394	NA	NA	-3.72616	10.3808	NA	NA	4.0759e-05	1.3386e-06	NA	NA	0.00019442	3.03298e-25	NA	NA	0.0108083	7.74079e-05	NA	NA	0.0561065	3.93948e-22	NA	NA
GSDMB	1.8246e-07	1.57281e-05	-5.21637		NA	NA	NA	Esophagus_Gastroesophageal_Junction	1.7893e-25	1.59868e-22	10.431	NA	NA	NA	1	0	1	0	2	-4.10313	4.83394	NA	NA	3.37666	-10.3808	NA	NA	4.0759e-05	1.3386e-06	NA	NA	0.000733716	3.03298e-25	NA	NA	0.0108083	7.74079e-05	NA	NA	0.155841	2.97058e-22	NA	NA
GSDMB	1.8246e-07	1.57281e-05	-5.21637		NA	NA	NA	Esophagus_Mucosa	1.7893e-25	1.9662e-22	10.431	NA	NA	NA	1	0	1	0	2	-4.10313	4.83394	NA	NA	1.18232	-10.3808	NA	NA	4.0759e-05	1.3386e-06	NA	NA	0.237077	3.03298e-25	NA	NA	0.0108083	7.74079e-05	NA	NA	0.818507	3.41479e-22	NA	NA
GSDMB	1.8246e-07	1.57281e-05	-5.21637		NA	NA	NA	Esophagus_Muscularis	1.7893e-25	1.52957e-22	10.431	NA	NA	NA	1	0	1	0	2	-4.10313	4.83394	NA	NA	3.23935	-10.3808	NA	NA	4.0759e-05	1.3386e-06	NA	NA	0.00119803	3.03298e-25	NA	NA	0.0108083	7.74079e-05	NA	NA	0.188386	2.93437e-22	NA	NA
GSDMB	1.8246e-07	1.57281e-05	-5.21637		NA	NA	NA	Heart_Atrial_Appendage	2.35516e-26	2.65392e-23	-10.622	NA	NA	NA	1	0	1	0	2	-4.10313	4.83394	NA	NA	-1.18913	10.5734	NA	NA	4.0759e-05	1.3386e-06	NA	NA	0.234388	3.96082e-26	NA	NA	0.0108083	7.74079e-05	NA	NA	0.813635	5.15878e-23	NA	NA
GSDMB	1.8246e-07	1.57281e-05	-5.21637		NA	NA	NA	Heart_Left_Ventricle	1.7893e-25	1.48357e-22	-10.431	NA	NA	NA	1	0	1	0	2	-4.10313	4.83394	NA	NA	-3.173	10.3808	NA	NA	4.0759e-05	1.3386e-06	NA	NA	0.00150871	3.03298e-25	NA	NA	0.0108083	7.74079e-05	NA	NA	0.19703	2.68466e-22	NA	NA
GSDMB	1.8246e-07	1.57281e-05	-5.21637		NA	NA	NA	Liver	1.7893e-25	2.19151e-22	10.431	NA	NA	NA	1	0	1	0	2	-4.10313	4.83394	NA	NA	1.18232	-10.3808	NA	NA	4.0759e-05	1.3386e-06	NA	NA	0.237077	3.03298e-25	NA	NA	0.0108083	7.74079e-05	NA	NA	0.805588	3.92335e-22	NA	NA
GSDMB	1.8246e-07	1.57281e-05	-5.21637		NA	NA	NA	Lung	1.7893e-25	1.93854e-22	10.431	NA	NA	NA	1	0	1	0	2	-4.10313	4.83394	NA	NA	3.31587	-10.3808	NA	NA	4.0759e-05	1.3386e-06	NA	NA	0.000913597	3.03298e-25	NA	NA	0.0108083	7.74079e-05	NA	NA	0.148143	3.34216e-22	NA	NA
GSDMB	1.8246e-07	1.57281e-05	-5.21637		NA	NA	NA	Minor_Salivary_Gland	1.7893e-25	2.68876e-22	-10.431	NA	NA	NA	1	0	1	0	2	-4.10313	4.83394	NA	NA	-3.68178	10.3808	NA	NA	4.0759e-05	1.3386e-06	NA	NA	0.000231608	3.03298e-25	NA	NA	0.0108083	7.74079e-05	NA	NA	0.063911	5.56136e-22	NA	NA
GSDMB	1.8246e-07	1.57281e-05	-5.21637		NA	NA	NA	Muscle_Skeletal	1.7893e-25	1.71773e-22	10.431	NA	NA	NA	1	0	1	0	2	-4.10313	4.83394	NA	NA	3.16495	-10.3808	NA	NA	4.0759e-05	1.3386e-06	NA	NA	0.00155108	3.03298e-25	NA	NA	0.0108083	7.74079e-05	NA	NA	0.193501	3.84491e-22	NA	NA
GSDMB	1.8246e-07	1.57281e-05	-5.21637		NA	NA	NA	Nerve_Tibial	5.03603e-27	6.09964e-24	-10.765	NA	NA	NA	1	0	1	0	2	-4.10313	4.83394	NA	NA	-1.19794	10.717	NA	NA	4.0759e-05	1.3386e-06	NA	NA	0.230941	8.47439e-27	NA	NA	0.0108083	7.74079e-05	NA	NA	0.810953	1.14006e-23	NA	NA
GSDMB	1.8246e-07	1.57281e-05	-5.21637		NA	NA	NA	Ovary	1.7893e-25	2.22461e-22	10.431	NA	NA	NA	1	0	1	0	2	-4.10313	4.83394	NA	NA	3.07226	-10.3808	NA	NA	4.0759e-05	1.3386e-06	NA	NA	0.00212444	3.03298e-25	NA	NA	0.0108083	7.74079e-05	NA	NA	0.21528	3.44493e-22	NA	NA
GSDMB	1.8246e-07	1.57281e-05	-5.21637		NA	NA	NA	Pancreas	1.7893e-25	1.97022e-22	10.431	NA	NA	NA	1	0	1	0	2	-4.10313	4.83394	NA	NA	3.29492	-10.3808	NA	NA	4.0759e-05	1.3386e-06	NA	NA	0.000984498	3.03298e-25	NA	NA	0.0108083	7.74079e-05	NA	NA	0.189481	3.4693e-22	NA	NA
GSDMB	1.8246e-07	1.57281e-05	-5.21637		NA	NA	NA	Pituitary	1.7893e-25	2.46566e-22	-10.431	NA	NA	NA	1	0	1	0	2	-4.10313	4.83394	NA	NA	-3.21795	10.3808	NA	NA	4.0759e-05	1.3386e-06	NA	NA	0.00129109	3.03298e-25	NA	NA	0.0108083	7.74079e-05	NA	NA	0.216518	4.06117e-22	NA	NA
GSDMB	1.8246e-07	1.57281e-05	-5.21637		NA	NA	NA	Prostate	1.7893e-25	1.65794e-22	10.431	NA	NA	NA	1	0	1	0	2	-4.10313	4.83394	NA	NA	1.18232	-10.3808	NA	NA	4.0759e-05	1.3386e-06	NA	NA	0.237077	3.03298e-25	NA	NA	0.0108083	7.74079e-05	NA	NA	0.825592	3.54383e-22	NA	NA
GSDMB	1.8246e-07	1.57281e-05	-5.21637		NA	NA	NA	Skin_Not_Sun_Exposed_Suprapubic	1.7893e-25	2.36333e-22	-10.431	NA	NA	NA	1	0	1	0	2	-4.10313	4.83394	NA	NA	-3.72259	10.3808	NA	NA	4.0759e-05	1.3386e-06	NA	NA	0.000197188	3.03298e-25	NA	NA	0.0108083	7.74079e-05	NA	NA	0.0583744	3.38016e-22	NA	NA
GSDMB	1.8246e-07	1.57281e-05	-5.21637		NA	NA	NA	Skin_Sun_Exposed_Lower_leg	1.7893e-25	1.66697e-22	-10.431	NA	NA	NA	1	0	1	0	2	-4.10313	4.83394	NA	NA	-1.18232	10.3808	NA	NA	4.0759e-05	1.3386e-06	NA	NA	0.237077	3.03298e-25	NA	NA	0.0108083	7.74079e-05	NA	NA	0.821836	3.1979e-22	NA	NA
GSDMB	1.8246e-07	1.57281e-05	-5.21637		NA	NA	NA	Small_Intestine_Terminal_Ileum	2.80076e-26	3.90799e-23	-10.6058	NA	NA	NA	1	0	1	0	2	-4.10313	4.83394	NA	NA	-1.19058	10.5567	NA	NA	4.0759e-05	1.3386e-06	NA	NA	0.233817	4.73104e-26	NA	NA	0.0108083	7.74079e-05	NA	NA	0.831226	6.8929e-23	NA	NA
GSDMB	1.8246e-07	1.57281e-05	-5.21637		NA	NA	NA	Spleen	1.7893e-25	2.01118e-22	-10.431	NA	NA	NA	1	0	1	0	2	-4.10313	4.83394	NA	NA	-1.18232	10.3808	NA	NA	4.0759e-05	1.3386e-06	NA	NA	0.237077	3.03298e-25	NA	NA	0.0108083	7.74079e-05	NA	NA	0.814679	3.38589e-22	NA	NA
GSDMB	1.8246e-07	1.57281e-05	-5.21637		NA	NA	NA	Stomach	1.7893e-25	2.09599e-22	-10.431	NA	NA	NA	1	0	1	0	2	-4.10313	4.83394	NA	NA	-1.18232	10.3808	NA	NA	4.0759e-05	1.3386e-06	NA	NA	0.237077	3.03298e-25	NA	NA	0.0108083	7.74079e-05	NA	NA	0.825451	4.53367e-22	NA	NA
GSDMB	1.8246e-07	1.57281e-05	-5.21637		NA	NA	NA	Testis	8.22739e-27	1.27576e-23	-10.7197	NA	NA	NA	1	0	1	0	2	-4.10313	4.83394	NA	NA	-1.1898	10.6724	NA	NA	4.0759e-05	1.3386e-06	NA	NA	0.234124	1.37061e-26	NA	NA	0.0108083	7.74079e-05	NA	NA	0.825819	1.96787e-23	NA	NA
GSDMB	1.8246e-07	1.57281e-05	-5.21637		NA	NA	NA	Thyroid	1.7893e-25	1.78889e-22	10.431	NA	NA	NA	1	0	1	0	2	-4.10313	4.83394	NA	NA	3.53579	-10.3808	NA	NA	4.0759e-05	1.3386e-06	NA	NA	0.000406559	3.03298e-25	NA	NA	0.0108083	7.74079e-05	NA	NA	0.0885176	3.32002e-22	NA	NA
GSDMB	1.8246e-07	1.57281e-05	-5.21637		NA	NA	NA	Uterus	1.7893e-25	2.35971e-22	10.431	NA	NA	NA	1	0	1	0	2	-4.10313	4.83394	NA	NA	1.18232	-10.3808	NA	NA	4.0759e-05	1.3386e-06	NA	NA	0.237077	3.03298e-25	NA	NA	0.0108083	7.74079e-05	NA	NA	0.814103	4.19448e-22	NA	NA
GSDMB	1.8246e-07	1.57281e-05	-5.21637		NA	NA	NA	Vagina	1.7893e-25	2.79453e-22	10.431	NA	NA	NA	1	0	1	0	2	-4.10313	4.83394	NA	NA	3.23333	-10.3808	NA	NA	4.0759e-05	1.3386e-06	NA	NA	0.00122357	3.03298e-25	NA	NA	0.0108083	7.74079e-05	NA	NA	0.179877	4.11793e-22	NA	NA
GSDMB	1.8246e-07	1.57281e-05	-5.21637		NA	NA	NA	Whole_Blood	1.7893e-25	1.57946e-22	-10.431	NA	NA	NA	1	0	1	0	2	-4.10313	4.83394	NA	NA	-3.6002	10.3808	NA	NA	4.0759e-05	1.3386e-06	NA	NA	0.000317978	3.03298e-25	NA	NA	0.0108083	7.74079e-05	NA	NA	0.0989113	2.43359e-22	NA	NA
GSDMB	1.8246e-07	1.57281e-05	-5.21637		NA	NA	NA	smultixcan	4.17325e-27	4.80735e-24	6.20672	NA	NA	NA	1	0	1	0	2	-4.10313	4.83394	NA	NA	1.83069	-6.1602	NA	NA	4.0759e-05	1.3386e-06	NA	NA	0.000241496	7.64741e-27	NA	NA	0.0108083	7.74079e-05	NA	NA	0.0653958	9.32922e-24	NA	NA
REEP3	1.9074e-07	1.62829e-05	-5.20814	Adipose_Visceral_Omentum	0.000212472	0.00983166	-3.70371		NA	NA	NA	NA	NA	NA	1	1	0	0	2	1.1332	5.12734	-1.16463	3.55225	NA	NA	NA	NA	0.25713	2.9387e-07	0.24417	0.000381948	NA	NA	NA	NA	0.740666	2.11073e-05	0.836134	0.0143178	NA	NA	NA	NA
REEP3	1.9074e-07	1.62829e-05	-5.20814	Brain_Caudate_basal_ganglia	1.99304e-05	0.00172095	-4.26567		NA	NA	NA	NA	NA	NA	1	1	0	0	2	1.1332	5.12734	-1.63682	4.04397	NA	NA	NA	NA	0.25713	2.9387e-07	0.101669	5.25546e-05	NA	NA	NA	NA	0.740666	2.11073e-05	0.713404	0.00366971	NA	NA	NA	NA
REEP3	1.9074e-07	1.62829e-05	-5.20814	Brain_Cerebellar_Hemisphere	2.94861e-06	0.000392997	-4.67437		NA	NA	NA	NA	NA	NA	1	1	0	0	2	1.1332	5.12734	-0.96254	2.65194	NA	NA	NA	NA	0.25713	2.9387e-07	0.335779	0.00800297	NA	NA	NA	NA	0.740666	2.11073e-05	0.902688	0.109723	NA	NA	NA	NA
REEP3	1.9074e-07	1.62829e-05	-5.20814	Brain_Cerebellum	5.72588e-06	0.000649823	-4.53627		NA	NA	NA	NA	NA	NA	1	1	0	0	2	1.1332	5.12734	-0.89962	4.44575	NA	NA	NA	NA	0.25713	2.9387e-07	0.368323	8.75838e-06	NA	NA	NA	NA	0.740666	2.11073e-05	0.902303	0.000831425	NA	NA	NA	NA
REEP3	1.9074e-07	1.62829e-05	-5.20814	Brain_Cortex	2.91233e-05	0.00244443	-4.18022		NA	NA	NA	NA	NA	NA	1	1	0	0	2	1.1332	5.12734	-1.47167	3.98207	NA	NA	NA	NA	0.25713	2.9387e-07	0.141111	6.83187e-05	NA	NA	NA	NA	0.740666	2.11073e-05	0.767309	0.00453858	NA	NA	NA	NA
REEP3	1.9074e-07	1.62829e-05	-5.20814	Brain_Frontal_Cortex_BA9	1.2623e-07	2.1074e-05	-5.28424		NA	NA	NA	NA	NA	NA	1	1	0	0	2	1.1332	5.12734	-1.16611	5.15849	NA	NA	NA	NA	0.25713	2.9387e-07	0.243571	2.48945e-07	NA	NA	NA	NA	0.740666	2.11073e-05	0.835366	3.51892e-05	NA	NA	NA	NA
REEP3	1.9074e-07	1.62829e-05	-5.20814	Brain_Hippocampus	1.1448e-07	2.39595e-05	-5.3021		NA	NA	NA	NA	NA	NA	1	1	0	0	2	1.1332	5.12734	-1.18554	5.17326	NA	NA	NA	NA	0.25713	2.9387e-07	0.235803	2.30039e-07	NA	NA	NA	NA	0.740666	2.11073e-05	0.830959	4.39029e-05	NA	NA	NA	NA
REEP3	1.9074e-07	1.62829e-05	-5.20814	Brain_Nucleus_accumbens_basal_ganglia	3.2854e-05	0.00257331	-4.15272		NA	NA	NA	NA	NA	NA	1	1	0	0	2	1.1332	5.12734	-1.45534	3.957	NA	NA	NA	NA	0.25713	2.9387e-07	0.145576	7.58961e-05	NA	NA	NA	NA	0.740666	2.11073e-05	0.750697	0.00453935	NA	NA	NA	NA
REEP3	1.9074e-07	1.62829e-05	-5.20814	Brain_Putamen_basal_ganglia	3.63308e-05	0.00266068	-4.12965		NA	NA	NA	NA	NA	NA	1	1	0	0	2	1.1332	5.12734	-1.47139	3.93075	NA	NA	NA	NA	0.25713	2.9387e-07	0.141187	8.46807e-05	NA	NA	NA	NA	0.740666	2.11073e-05	0.747591	0.00488677	NA	NA	NA	NA
REEP3	1.9074e-07	1.62829e-05	-5.20814	Breast_Mammary_Tissue	0.000160707	0.00875009	-3.77391		NA	NA	NA	NA	NA	NA	1	1	0	0	2	1.1332	5.12734	-0.692059	3.7083	NA	NA	NA	NA	0.25713	2.9387e-07	0.4889	0.000208654	NA	NA	NA	NA	0.740666	2.11073e-05	0.937193	0.00973103	NA	NA	NA	NA
REEP3	1.9074e-07	1.62829e-05	-5.20814	Cells_Cultured_fibroblasts	0.000206061	0.00959864	3.71147		NA	NA	NA	NA	NA	NA	1	1	0	0	2	1.1332	5.12734	-0.208521	-3.80687	NA	NA	NA	NA	0.25713	2.9387e-07	0.834822	0.000140739	NA	NA	NA	NA	0.740666	2.11073e-05	0.981315	0.00653721	NA	NA	NA	NA
REEP3	1.9074e-07	1.62829e-05	-5.20814	Cells_EBV-transformed_lymphocytes	4.64857e-05	0.00316385	-4.07263		NA	NA	NA	NA	NA	NA	1	1	0	0	2	1.1332	5.12734	-0.773949	3.99716	NA	NA	NA	NA	0.25713	2.9387e-07	0.438961	6.41061e-05	NA	NA	NA	NA	0.740666	2.11073e-05	0.918177	0.00371709	NA	NA	NA	NA
REEP3	1.9074e-07	1.62829e-05	-5.20814	Colon_Sigmoid	0.000101353	0.00631502	-3.88733		NA	NA	NA	NA	NA	NA	1	1	0	0	2	1.1332	5.12734	-0.325932	2.00984	NA	NA	NA	NA	0.25713	2.9387e-07	0.744475	0.0444476	NA	NA	NA	NA	0.740666	2.11073e-05	0.973012	0.287775	NA	NA	NA	NA
REEP3	1.9074e-07	1.62829e-05	-5.20814	Esophagus_Gastroesophageal_Junction	2.86634e-05	0.00214201	-4.18383		NA	NA	NA	NA	NA	NA	1	1	0	0	2	1.1332	5.12734	-0.796446	4.10607	NA	NA	NA	NA	0.25713	2.9387e-07	0.425773	4.0244e-05	NA	NA	NA	NA	0.740666	2.11073e-05	0.916605	0.00263577	NA	NA	NA	NA
REEP3	1.9074e-07	1.62829e-05	-5.20814	Esophagus_Muscularis	2.49797e-05	0.00181508	-4.21498		NA	NA	NA	NA	NA	NA	1	1	0	0	2	1.1332	5.12734	-1.26412	3.32954	NA	NA	NA	NA	0.25713	2.9387e-07	0.206186	0.000869898	NA	NA	NA	NA	0.740666	2.11073e-05	0.809188	0.0239353	NA	NA	NA	NA
REEP3	1.9074e-07	1.62829e-05	-5.20814	Lung	1.41917e-05	0.00117187	-4.34087		NA	NA	NA	NA	NA	NA	1	1	0	0	2	1.1332	5.12734	-0.709716	3.13742	NA	NA	NA	NA	0.25713	2.9387e-07	0.47788	0.00170442	NA	NA	NA	NA	0.740666	2.11073e-05	0.932219	0.0395531	NA	NA	NA	NA
REEP3	1.9074e-07	1.62829e-05	-5.20814	Ovary	5.91178e-05	0.00420435	-4.0163		NA	NA	NA	NA	NA	NA	1	1	0	0	2	1.1332	5.12734	-0.759478	3.94253	NA	NA	NA	NA	0.25713	2.9387e-07	0.447567	8.0626e-05	NA	NA	NA	NA	0.740666	2.11073e-05	0.910631	0.00520611	NA	NA	NA	NA
REEP3	1.9074e-07	1.62829e-05	-5.20814	Spleen	1.1448e-07	2.07688e-05	-5.3021		NA	NA	NA	NA	NA	NA	1	1	0	0	2	1.1332	5.12734	-1.18554	5.17326	NA	NA	NA	NA	0.25713	2.9387e-07	0.235803	2.30039e-07	NA	NA	NA	NA	0.740666	2.11073e-05	0.851325	3.43014e-05	NA	NA	NA	NA
REEP3	1.9074e-07	1.62829e-05	-5.20814	Uterus	6.40302e-05	0.00412172	-3.99744		NA	NA	NA	NA	NA	NA	1	1	0	0	2	1.1332	5.12734	-0.762432	3.9229	NA	NA	NA	NA	0.25713	2.9387e-07	0.445802	8.74908e-05	NA	NA	NA	NA	0.740666	2.11073e-05	0.916376	0.00530603	NA	NA	NA	NA
REEP3	1.9074e-07	1.62829e-05	-5.20814	smultixcan	4.31638e-06	0.000225153	-2.3012		NA	NA	NA	NA	NA	NA	1	1	0	0	2	1.1332	5.12734	-0.680913	1.95303	NA	NA	NA	NA	0.25713	2.9387e-07	0.482433	2.50393e-06	NA	NA	NA	NA	0.740666	2.11073e-05	0.854862	0.000124551	NA	NA	NA	NA
SDK1	2.2299e-07	1.87641e-05	5.17907	Heart_Atrial_Appendage	0.000230066	0.00978503	3.68349		NA	NA	NA	NA	NA	NA	1	1	0	0	2	1.46684	-5.14637	1.03024	-3.56241	NA	NA	NA	NA	0.14242	2.6557e-07	0.302897	0.000367468	NA	NA	NA	NA	0.673521	1.95399e-05	0.864605	0.0137483	NA	NA	NA	NA
SDK1	2.2299e-07	1.87641e-05	5.17907	Pancreas	1.20209e-06	0.000157121	-4.85529		NA	NA	NA	NA	NA	NA	1	1	0	0	2	1.46684	-5.14637	1.95307	3.4673	NA	NA	NA	NA	0.14242	2.6557e-07	0.0508114	0.000525722	NA	NA	NA	NA	0.673521	1.95399e-05	0.633199	0.0178096	NA	NA	NA	NA
SDK1	2.2299e-07	1.87641e-05	5.17907	smultixcan	8.07157e-06	0.000379866	1.29408		NA	NA	NA	NA	NA	NA	1	1	0	0	2	1.46684	-5.14637	0.737415	-1.17628	NA	NA	NA	NA	0.14242	2.6557e-07	0.235131	1.38247e-05	NA	NA	NA	NA	0.673521	1.95399e-05	0.726869	0.000532616	NA	NA	NA	NA
SIK3	3.6693e-07	2.98803e-05	-5.08536		NA	NA	NA	Brain_Nucleus_accumbens_basal_ganglia	3.55356e-08	7.86534e-06	5.51171	NA	NA	NA	1	0	1	0	2	1.21872	-5.12438	NA	NA	0.225382	-5.5537	NA	NA	0.22295	2.9852e-07	NA	NA	0.821682	2.79687e-08	NA	NA	0.725539	2.13566e-05	NA	NA	0.978107	5.12287e-06	NA	NA
SIK3	3.6693e-07	2.98803e-05	-5.08536		NA	NA	NA	Cells_EBV-transformed_lymphocytes	3.55356e-08	5.90434e-06	-5.51171	NA	NA	NA	1	0	1	0	2	1.21872	-5.12438	NA	NA	-0.225382	5.5537	NA	NA	0.22295	2.9852e-07	NA	NA	0.821682	2.79687e-08	NA	NA	0.725539	2.13566e-05	NA	NA	0.972342	4.04373e-06	NA	NA
SIK3	3.6693e-07	2.98803e-05	-5.08536		NA	NA	NA	Colon_Sigmoid	3.55356e-08	6.2075e-06	5.51171	NA	NA	NA	1	0	1	0	2	1.21872	-5.12438	NA	NA	0.225382	-5.5537	NA	NA	0.22295	2.9852e-07	NA	NA	0.821682	2.79687e-08	NA	NA	0.725539	2.13566e-05	NA	NA	0.976937	4.50737e-06	NA	NA
SIK3	3.6693e-07	2.98803e-05	-5.08536		NA	NA	NA	Colon_Transverse	3.55356e-08	6.7365e-06	5.51171	NA	NA	NA	1	0	1	0	2	1.21872	-5.12438	NA	NA	0.225382	-5.5537	NA	NA	0.22295	2.9852e-07	NA	NA	0.821682	2.79687e-08	NA	NA	0.725539	2.13566e-05	NA	NA	0.977813	4.88279e-06	NA	NA
SIK3	3.6693e-07	2.98803e-05	-5.08536		NA	NA	NA	Esophagus_Mucosa	3.55356e-08	6.36351e-06	5.51171	NA	NA	NA	1	0	1	0	2	1.21872	-5.12438	NA	NA	0.225382	-5.5537	NA	NA	0.22295	2.9852e-07	NA	NA	0.821682	2.79687e-08	NA	NA	0.725539	2.13566e-05	NA	NA	0.976572	4.37822e-06	NA	NA
SIK3	3.6693e-07	2.98803e-05	-5.08536		NA	NA	NA	Heart_Left_Ventricle	3.55356e-08	7.87981e-06	5.51171	NA	NA	NA	1	0	1	0	2	1.21872	-5.12438	NA	NA	0.225382	-5.5537	NA	NA	0.22295	2.9852e-07	NA	NA	0.821682	2.79687e-08	NA	NA	0.725539	2.13566e-05	NA	NA	0.976728	4.91352e-06	NA	NA
SIK3	3.6693e-07	2.98803e-05	-5.08536		NA	NA	NA	Lung	3.55356e-08	6.26197e-06	5.51171	NA	NA	NA	1	0	1	0	2	1.21872	-5.12438	NA	NA	0.225382	-5.5537	NA	NA	0.22295	2.9852e-07	NA	NA	0.821682	2.79687e-08	NA	NA	0.725539	2.13566e-05	NA	NA	0.975882	4.83447e-06	NA	NA
SIK3	3.6693e-07	2.98803e-05	-5.08536		NA	NA	NA	Skin_Sun_Exposed_Lower_leg	3.55356e-08	6.4914e-06	5.51171	NA	NA	NA	1	0	1	0	2	1.21872	-5.12438	NA	NA	0.225382	-5.5537	NA	NA	0.22295	2.9852e-07	NA	NA	0.821682	2.79687e-08	NA	NA	0.725539	2.13566e-05	NA	NA	0.979083	4.49364e-06	NA	NA
SIK3	3.6693e-07	2.98803e-05	-5.08536		NA	NA	NA	Spleen	3.55356e-08	6.60911e-06	5.51171	NA	NA	NA	1	0	1	0	2	1.21872	-5.12438	NA	NA	0.225382	-5.5537	NA	NA	0.22295	2.9852e-07	NA	NA	0.821682	2.79687e-08	NA	NA	0.725539	2.13566e-05	NA	NA	0.972162	4.43151e-06	NA	NA
SIK3	3.6693e-07	2.98803e-05	-5.08536		NA	NA	NA	smultixcan	3.55356e-08	6.09234e-06	4.28689	NA	NA	NA	1	0	1	0	2	1.21872	-5.12438	NA	NA	0.175297	-4.31954	NA	NA	0.22295	2.9852e-07	NA	NA	0.821682	2.79687e-08	NA	NA	0.725539	2.13566e-05	NA	NA	0.974726	4.55649e-06	NA	NA
BCL2	3.7978e-07	3.06443e-05	5.07882	Heart_Atrial_Appendage	6.19532e-08	1.06073e-05	-5.41307		NA	NA	NA	NA	NA	NA	1	1	0	0	2	0.69742	-5.47721	0.645889	5.6106	NA	NA	NA	NA	0.48554	4.3208e-08	0.518351	2.01627e-08	NA	NA	NA	NA	0.830145	4.13791e-06	0.936196	4.14258e-06	NA	NA	NA	NA
BCL2	3.7978e-07	3.06443e-05	5.07882	Heart_Left_Ventricle	2.46887e-07	3.99707e-05	-5.16005		NA	NA	NA	NA	NA	NA	1	1	0	0	2	0.69742	-5.47721	1.06503	5.43791	NA	NA	NA	NA	0.48554	4.3208e-08	0.286862	5.39093e-08	NA	NA	NA	NA	0.830145	4.13791e-06	0.866856	1.02805e-05	NA	NA	NA	NA
BCL2	3.7978e-07	3.06443e-05	5.07882	Muscle_Skeletal	1.4514e-07	2.391e-05	-5.25862		NA	NA	NA	NA	NA	NA	1	1	0	0	2	0.69742	-5.47721	1.15997	5.54971	NA	NA	NA	NA	0.48554	4.3208e-08	0.24606	2.86148e-08	NA	NA	NA	NA	0.830145	4.13791e-06	0.825027	5.50436e-06	NA	NA	NA	NA
BCL2	3.7978e-07	3.06443e-05	5.07882	smultixcan	1.71537e-07	1.39529e-05	-1.08568		NA	NA	NA	NA	NA	NA	1	1	0	0	2	0.69742	-5.47721	0.346766	1.20221	NA	NA	NA	NA	0.48554	4.3208e-08	0.719735	1.02948e-07	NA	NA	NA	NA	0.830145	4.13791e-06	0.934322	8.19297e-06	NA	NA	NA	NA
ADAMTS4	4.9541e-07	3.78978e-05	-5.02808	Cells_Cultured_fibroblasts	3.62212e-15	2.73573e-12	-7.86736		NA	NA	NA	NA	NA	NA	1	1	0	0	2	0.560292	5.37141	-1.48428	7.72284	NA	NA	NA	NA	0.57528	7.8125e-08	0.137736	1.13764e-14	NA	NA	NA	NA	0.855728	6.96583e-06	0.739603	7.30436e-12	NA	NA	NA	NA
ADAMTS4	4.9541e-07	3.78978e-05	-5.02808	smultixcan	1.19035e-17	4.66839e-15	0.0889363		NA	NA	NA	NA	NA	NA	1	1	0	0	2	0.560292	5.37141	0.487331	-0.00447688	NA	NA	NA	NA	0.57528	7.8125e-08	0.309914	9.05479e-17	NA	NA	NA	NA	0.855728	6.96583e-06	0.773868	2.90444e-14	NA	NA	NA	NA
IP6K1	5.3761e-07	4.03146e-05	5.01238	Artery_Aorta	5.55252e-07	0.000101266	-5.00617		NA	NA	NA	NA	NA	NA	1	1	0	0	2	0.552538	5.08549	0.461122	5.16326	NA	NA	NA	NA	0.58058	3.6668e-07	0.644711	2.42683e-07	NA	NA	NA	NA	0.856303	2.55266e-05	0.96021	4.11019e-05	NA	NA	NA	NA
IP6K1	5.3761e-07	4.03146e-05	5.01238	Artery_Tibial	1.89493e-07	3.08535e-05	-5.20936		NA	NA	NA	NA	NA	NA	1	1	0	0	2	0.552538	5.08549	0.289314	5.34213	NA	NA	NA	NA	0.58058	3.6668e-07	0.772341	9.18609e-08	NA	NA	NA	NA	0.856303	2.55266e-05	0.975265	1.53927e-05	NA	NA	NA	NA
IP6K1	5.3761e-07	4.03146e-05	5.01238	Esophagus_Mucosa	5.55252e-07	7.67884e-05	-5.00617		NA	NA	NA	NA	NA	NA	1	1	0	0	2	0.552538	5.08549	0.461122	5.16326	NA	NA	NA	NA	0.58058	3.6668e-07	0.644711	2.42683e-07	NA	NA	NA	NA	0.856303	2.55266e-05	0.959258	3.22591e-05	NA	NA	NA	NA
IP6K1	5.3761e-07	4.03146e-05	5.01238	Nerve_Tibial	1.89493e-07	3.27088e-05	-5.20936		NA	NA	NA	NA	NA	NA	1	1	0	0	2	0.552538	5.08549	0.289314	5.34213	NA	NA	NA	NA	0.58058	3.6668e-07	0.772341	9.18609e-08	NA	NA	NA	NA	0.856303	2.55266e-05	0.970578	1.68801e-05	NA	NA	NA	NA
IP6K1	5.3761e-07	4.03146e-05	5.01238	Thyroid	6.70206e-05	0.00458852	-3.98662		NA	NA	NA	NA	NA	NA	1	1	0	0	2	0.552538	5.08549	1.12861	4.24471	NA	NA	NA	NA	0.58058	3.6668e-07	0.259061	2.18872e-05	NA	NA	NA	NA	0.856303	2.55266e-05	0.847247	0.00170163	NA	NA	NA	NA
IP6K1	5.3761e-07	4.03146e-05	5.01238	Vagina	5.55252e-07	8.81941e-05	-5.00617		NA	NA	NA	NA	NA	NA	1	1	0	0	2	0.552538	5.08549	0.461122	5.16326	NA	NA	NA	NA	0.58058	3.6668e-07	0.644711	2.42683e-07	NA	NA	NA	NA	0.856303	2.55266e-05	0.955441	3.99397e-05	NA	NA	NA	NA
IP6K1	5.3761e-07	4.03146e-05	5.01238	smultixcan	2.35382e-06	0.000131528	-3.08075		NA	NA	NA	NA	NA	NA	1	1	0	0	2	0.552538	5.08549	1.10975	3.25171	NA	NA	NA	NA	0.58058	3.6668e-07	0.362308	1.14636e-06	NA	NA	NA	NA	0.856303	2.55266e-05	0.804415	6.47606e-05	NA	NA	NA	NA
ZC3H12D	5.4506e-07	4.06403e-05	5.00973	Brain_Anterior_cingulate_cortex_BA24	1.6724e-06	0.000206652	-4.78945		NA	NA	NA	NA	NA	NA	1	1	0	0	2	0.462588	-4.96946	-0.957359	4.69018	NA	NA	NA	NA	0.64366	6.7138e-07	0.338386	2.72964e-06	NA	NA	NA	NA	0.872733	4.29399e-05	0.899655	0.000308369	NA	NA	NA	NA
ZC3H12D	5.4506e-07	4.06403e-05	5.00973	Heart_Atrial_Appendage	8.9331e-07	0.000112105	4.91379		NA	NA	NA	NA	NA	NA	1	1	0	0	2	0.462588	-4.96946	0.355758	-4.93244	NA	NA	NA	NA	0.64366	6.7138e-07	0.722022	8.12088e-07	NA	NA	NA	NA	0.872733	4.29399e-05	0.970175	0.000101486	NA	NA	NA	NA
ZC3H12D	5.4506e-07	4.06403e-05	5.00973	smultixcan	7.57687e-07	4.83322e-05	-0.669452		NA	NA	NA	NA	NA	NA	1	1	0	0	2	0.462588	-4.96946	-0.122988	0.9123	NA	NA	NA	NA	0.64366	6.7138e-07	0.961853	8.53069e-05	NA	NA	NA	NA	0.872733	4.29399e-05	0.993037	0.00240959	NA	NA	NA	NA
PPARG	5.9014e-07	4.34515e-05	4.99442		NA	NA	NA	Breast_Mammary_Tissue	6.3933e-06	0.00056959	4.51295	NA	NA	NA	1	0	1	0	2	-1.35675	5.15082	NA	NA	-1.86367	-4.90135	NA	NA	0.17486	2.5935e-07	NA	NA	0.0623686	9.5178e-07	NA	NA	0.694827	1.93178e-05	NA	NA	0.629873	9.78086e-05	NA	NA
PPARG	5.9014e-07	4.34515e-05	4.99442		NA	NA	NA	smultixcan	6.3933e-06	0.000535069	4.51295	NA	NA	NA	1	0	1	0	2	-1.35675	5.15082	NA	NA	-1.86367	-4.90135	NA	NA	0.17486	2.5935e-07	NA	NA	0.0623686	9.5178e-07	NA	NA	0.694827	1.93178e-05	NA	NA	0.616454	9.60154e-05	NA	NA
FGF10	6.1032e-07	4.42007e-05	4.98792	Brain_Cortex	4.15804e-07	6.81114e-05	5.06158		NA	NA	NA	NA	NA	NA	1	1	0	0	2	-1.49617	6.90487	-0.469131	-5.22512	NA	NA	NA	NA	0.13461	5.0248e-12	0.638976	1.74043e-07	NA	NA	NA	NA	0.667204	1.42108e-09	0.959412	2.93011e-05	NA	NA	NA	NA
FGF10	6.1032e-07	4.42007e-05	4.98792	smultixcan	9.20389e-06	0.000420994	-0.606273		NA	NA	NA	NA	NA	NA	1	1	0	0	2	-1.49617	6.90487	1.04575	1.22446	NA	NA	NA	NA	0.13461	5.0248e-12	0.22298	0.000287759	NA	NA	NA	NA	0.667204	1.42108e-09	0.719955	0.00613379	NA	NA	NA	NA
INSL6	6.7757e-07	4.78934e-05	4.96768	Testis	1.82153e-05	0.00155689	4.28571		NA	NA	NA	NA	NA	NA	1	1	0	0	2	1.88559	-4.7607	3.25116	-2.75437	NA	NA	NA	NA	0.05935	1.9292e-06	0.00114937	0.0058806	NA	NA	NA	NA	0.575503	0.000108107	0.254126	0.102562	NA	NA	NA	NA
INSL6	6.7757e-07	4.78934e-05	4.96768	smultixcan	1.82153e-05	0.0007564	4.28571		NA	NA	NA	NA	NA	NA	1	1	0	0	2	1.88559	-4.7607	3.25116	-2.75437	NA	NA	NA	NA	0.05935	1.9292e-06	0.00114937	0.0058806	NA	NA	NA	NA	0.575503	0.000108107	0.129962	0.0533857	NA	NA	NA	NA
KAT8	8.0466e-07	5.53274e-05	-4.93423	Adipose_Subcutaneous	1.49877e-06	0.000192601	-4.8114		NA	NA	NA	NA	NA	NA	1	1	0	0	2	-1.21088	-5.3499	1.79694	5.22452	NA	NA	NA	NA	0.22594	8.8001e-08	0.0723453	1.74605e-07	NA	NA	NA	NA	0.726392	7.69477e-06	0.68143	2.70869e-05	NA	NA	NA	NA
KAT8	8.0466e-07	5.53274e-05	-4.93423	Adrenal_Gland	7.53638e-06	0.000870952	-4.47795		NA	NA	NA	NA	NA	NA	1	1	0	0	2	-1.21088	-5.3499	1.84764	4.89868	NA	NA	NA	NA	0.22594	8.8001e-08	0.0646547	9.64841e-07	NA	NA	NA	NA	0.726392	7.69477e-06	0.680439	0.0001247	NA	NA	NA	NA
KAT8	8.0466e-07	5.53274e-05	-4.93423	Artery_Aorta	1.05002e-06	0.000165777	-4.88203		NA	NA	NA	NA	NA	NA	1	1	0	0	2	-1.21088	-5.3499	1.5802	5.26213	NA	NA	NA	NA	0.22594	8.8001e-08	0.114062	1.424e-07	NA	NA	NA	NA	0.726392	7.69477e-06	0.731171	2.62667e-05	NA	NA	NA	NA
KAT8	8.0466e-07	5.53274e-05	-4.93423	Artery_Tibial	2.80522e-06	0.000291449	-4.68459		NA	NA	NA	NA	NA	NA	1	1	0	0	2	-1.21088	-5.3499	1.65744	5.06613	NA	NA	NA	NA	0.22594	8.8001e-08	0.0974297	4.05994e-07	NA	NA	NA	NA	0.726392	7.69477e-06	0.714115	5.17033e-05	NA	NA	NA	NA
KAT8	8.0466e-07	5.53274e-05	-4.93423	Brain_Amygdala	1.04292e-05	0.00114893	-4.40808		NA	NA	NA	NA	NA	NA	1	1	0	0	2	-1.21088	-5.3499	1.90716	4.84039	NA	NA	NA	NA	0.22594	8.8001e-08	0.0564999	1.29585e-06	NA	NA	NA	NA	0.726392	7.69477e-06	0.653306	0.000194953	NA	NA	NA	NA
KAT8	8.0466e-07	5.53274e-05	-4.93423	Brain_Cerebellar_Hemisphere	2.28421e-06	0.000320083	-4.7265		NA	NA	NA	NA	NA	NA	1	1	0	0	2	-1.21088	-5.3499	1.6893	5.11359	NA	NA	NA	NA	0.22594	8.8001e-08	0.0911619	3.16097e-07	NA	NA	NA	NA	0.726392	7.69477e-06	0.743742	5.47871e-05	NA	NA	NA	NA
KAT8	8.0466e-07	5.53274e-05	-4.93423	Brain_Cerebellum	2.67639e-06	0.000371238	-4.69421		NA	NA	NA	NA	NA	NA	1	1	0	0	2	-1.21088	-5.3499	1.93364	5.12044	NA	NA	NA	NA	0.22594	8.8001e-08	0.0531579	3.0483e-07	NA	NA	NA	NA	0.726392	7.69477e-06	0.633361	4.96626e-05	NA	NA	NA	NA
KAT8	8.0466e-07	5.53274e-05	-4.93423	Brain_Cortex	5.30094e-09	1.41675e-06	-5.83744		NA	NA	NA	NA	NA	NA	1	1	0	0	2	-1.21088	-5.3499	1.17342	5.3636	NA	NA	NA	NA	0.22594	8.8001e-08	0.240626	8.15791e-08	NA	NA	NA	NA	0.726392	7.69477e-06	0.830488	1.61711e-05	NA	NA	NA	NA
KAT8	8.0466e-07	5.53274e-05	-4.93423	Brain_Frontal_Cortex_BA9	1.15558e-06	0.000144082	-4.86311		NA	NA	NA	NA	NA	NA	1	1	0	0	2	-1.21088	-5.3499	1.81673	5.28073	NA	NA	NA	NA	0.22594	8.8001e-08	0.069259	1.28672e-07	NA	NA	NA	NA	0.726392	7.69477e-06	0.672264	2.00778e-05	NA	NA	NA	NA
KAT8	8.0466e-07	5.53274e-05	-4.93423	Brain_Putamen_basal_ganglia	1.43654e-05	0.00119716	-4.3382		NA	NA	NA	NA	NA	NA	1	1	0	0	2	-1.21088	-5.3499	1.89403	4.76683	NA	NA	NA	NA	0.22594	8.8001e-08	0.0582207	1.87143e-06	NA	NA	NA	NA	0.726392	7.69477e-06	0.641188	0.000216567	NA	NA	NA	NA
KAT8	8.0466e-07	5.53274e-05	-4.93423	Breast_Mammary_Tissue	1.91145e-06	0.000244175	-4.76257		NA	NA	NA	NA	NA	NA	1	1	0	0	2	-1.21088	-5.3499	1.89234	5.19079	NA	NA	NA	NA	0.22594	8.8001e-08	0.0584458	2.09403e-07	NA	NA	NA	NA	0.726392	7.69477e-06	0.63864	3.2029e-05	NA	NA	NA	NA
KAT8	8.0466e-07	5.53274e-05	-4.93423	Cells_EBV-transformed_lymphocytes	5.30094e-09	1.41005e-06	-5.83744		NA	NA	NA	NA	NA	NA	1	1	0	0	2	-1.21088	-5.3499	0.882133	6.09912	NA	NA	NA	NA	0.22594	8.8001e-08	0.377705	1.06653e-09	NA	NA	NA	NA	0.726392	7.69477e-06	0.90598	2.67746e-07	NA	NA	NA	NA
KAT8	8.0466e-07	5.53274e-05	-4.93423	Colon_Sigmoid	7.40261e-05	0.00503718	-3.96296		NA	NA	NA	NA	NA	NA	1	1	0	0	2	-1.21088	-5.3499	1.33503	4.26495	NA	NA	NA	NA	0.22594	8.8001e-08	0.181867	1.99944e-05	NA	NA	NA	NA	0.726392	7.69477e-06	0.79553	0.00164603	NA	NA	NA	NA
KAT8	8.0466e-07	5.53274e-05	-4.93423	Esophagus_Gastroesophageal_Junction	1.01399e-08	2.33114e-06	-5.72837		NA	NA	NA	NA	NA	NA	1	1	0	0	2	-1.21088	-5.3499	1.05152	6.01491	NA	NA	NA	NA	0.22594	8.8001e-08	0.293018	1.79983e-09	NA	NA	NA	NA	0.726392	7.69477e-06	0.873099	4.92473e-07	NA	NA	NA	NA
KAT8	8.0466e-07	5.53274e-05	-4.93423	Esophagus_Mucosa	1.04565e-07	1.81927e-05	-5.31861		NA	NA	NA	NA	NA	NA	1	1	0	0	2	-1.21088	-5.3499	1.48587	5.67268	NA	NA	NA	NA	0.22594	8.8001e-08	0.137314	1.40583e-08	NA	NA	NA	NA	0.726392	7.69477e-06	0.756075	2.84758e-06	NA	NA	NA	NA
KAT8	8.0466e-07	5.53274e-05	-4.93423	Esophagus_Muscularis	9.08608e-08	1.50326e-05	-5.34411		NA	NA	NA	NA	NA	NA	1	1	0	0	2	-1.21088	-5.3499	1.61188	5.73064	NA	NA	NA	NA	0.22594	8.8001e-08	0.106989	1.00053e-08	NA	NA	NA	NA	0.726392	7.69477e-06	0.715234	2.12863e-06	NA	NA	NA	NA
KAT8	8.0466e-07	5.53274e-05	-4.93423	Heart_Atrial_Appendage	1.42315e-06	0.00015897	-4.82174		NA	NA	NA	NA	NA	NA	1	1	0	0	2	-1.21088	-5.3499	1.90914	5.25419	NA	NA	NA	NA	0.22594	8.8001e-08	0.0562434	1.48677e-07	NA	NA	NA	NA	0.726392	7.69477e-06	0.652818	2.22502e-05	NA	NA	NA	NA
KAT8	8.0466e-07	5.53274e-05	-4.93423	Lung	8.89375e-08	1.61327e-05	-5.34799		NA	NA	NA	NA	NA	NA	1	1	0	0	2	-1.21088	-5.3499	1.48475	5.69406	NA	NA	NA	NA	0.22594	8.8001e-08	0.13761	1.24054e-08	NA	NA	NA	NA	0.726392	7.69477e-06	0.749121	2.65698e-06	NA	NA	NA	NA
KAT8	8.0466e-07	5.53274e-05	-4.93423	Muscle_Skeletal	1.86756e-06	0.00019965	-4.76725		NA	NA	NA	NA	NA	NA	1	1	0	0	2	-1.21088	-5.3499	1.77684	5.17597	NA	NA	NA	NA	0.22594	8.8001e-08	0.0755946	2.26731e-07	NA	NA	NA	NA	0.726392	7.69477e-06	0.658627	3.28452e-05	NA	NA	NA	NA
KAT8	8.0466e-07	5.53274e-05	-4.93423	Nerve_Tibial	1.93487e-06	0.000254282	-4.76011		NA	NA	NA	NA	NA	NA	1	1	0	0	2	-1.21088	-5.3499	1.88781	5.18753	NA	NA	NA	NA	0.22594	8.8001e-08	0.0590511	2.13107e-07	NA	NA	NA	NA	0.726392	7.69477e-06	0.621166	3.4181e-05	NA	NA	NA	NA
KAT8	8.0466e-07	5.53274e-05	-4.93423	Ovary	1.73122e-05	0.00152908	-4.297		NA	NA	NA	NA	NA	NA	1	1	0	0	2	-1.21088	-5.3499	1.89946	4.72591	NA	NA	NA	NA	0.22594	8.8001e-08	0.0575041	2.29082e-06	NA	NA	NA	NA	0.726392	7.69477e-06	0.634627	0.000257123	NA	NA	NA	NA
KAT8	8.0466e-07	5.53274e-05	-4.93423	Pituitary	1.36614e-06	0.000158215	-4.82988		NA	NA	NA	NA	NA	NA	1	1	0	0	2	-1.21088	-5.3499	1.91291	5.26316	NA	NA	NA	NA	0.22594	8.8001e-08	0.0557591	1.41604e-07	NA	NA	NA	NA	0.726392	7.69477e-06	0.639014	2.23936e-05	NA	NA	NA	NA
KAT8	8.0466e-07	5.53274e-05	-4.93423	Skin_Not_Sun_Exposed_Suprapubic	2.46901e-06	0.000301795	-4.71067		NA	NA	NA	NA	NA	NA	1	1	0	0	2	-1.21088	-5.3499	1.89087	5.13114	NA	NA	NA	NA	0.22594	8.8001e-08	0.058642	2.87995e-07	NA	NA	NA	NA	0.726392	7.69477e-06	0.625001	3.95371e-05	NA	NA	NA	NA
KAT8	8.0466e-07	5.53274e-05	-4.93423	Skin_Sun_Exposed_Lower_leg	1.94409e-06	0.000233024	-4.75915		NA	NA	NA	NA	NA	NA	1	1	0	0	2	-1.21088	-5.3499	1.95129	5.19279	NA	NA	NA	NA	0.22594	8.8001e-08	0.0510224	2.07164e-07	NA	NA	NA	NA	0.726392	7.69477e-06	0.61055	3.00883e-05	NA	NA	NA	NA
KAT8	8.0466e-07	5.53274e-05	-4.93423	Spleen	1.01733e-06	0.000126887	-4.88826		NA	NA	NA	NA	NA	NA	1	1	0	0	2	-1.21088	-5.3499	1.58421	5.26918	NA	NA	NA	NA	0.22594	8.8001e-08	0.113147	1.37035e-07	NA	NA	NA	NA	0.726392	7.69477e-06	0.752904	2.23663e-05	NA	NA	NA	NA
KAT8	8.0466e-07	5.53274e-05	-4.93423	Testis	9.80814e-07	0.000138337	-4.89545		NA	NA	NA	NA	NA	NA	1	1	0	0	2	-1.21088	-5.3499	1.589	5.27735	NA	NA	NA	NA	0.22594	8.8001e-08	0.112061	1.31064e-07	NA	NA	NA	NA	0.726392	7.69477e-06	0.739195	2.40831e-05	NA	NA	NA	NA
KAT8	8.0466e-07	5.53274e-05	-4.93423	Thyroid	1.60243e-06	0.000210988	-4.79802		NA	NA	NA	NA	NA	NA	1	1	0	0	2	-1.21088	-5.3499	1.79517	5.21051	NA	NA	NA	NA	0.22594	8.8001e-08	0.072626	1.8832e-07	NA	NA	NA	NA	0.726392	7.69477e-06	0.666417	2.97989e-05	NA	NA	NA	NA
KAT8	8.0466e-07	5.53274e-05	-4.93423	Uterus	5.05086e-06	0.000511442	-4.56266		NA	NA	NA	NA	NA	NA	1	1	0	0	2	-1.21088	-5.3499	1.87555	4.99008	NA	NA	NA	NA	0.22594	8.8001e-08	0.0607172	6.03554e-07	NA	NA	NA	NA	0.726392	7.69477e-06	0.654403	8.21349e-05	NA	NA	NA	NA
KAT8	8.0466e-07	5.53274e-05	-4.93423	Vagina	9.80814e-07	0.000142807	-4.89545		NA	NA	NA	NA	NA	NA	1	1	0	0	2	-1.21088	-5.3499	1.589	5.27735	NA	NA	NA	NA	0.22594	8.8001e-08	0.112061	1.31064e-07	NA	NA	NA	NA	0.726392	7.69477e-06	0.719995	2.49758e-05	NA	NA	NA	NA
KAT8	8.0466e-07	5.53274e-05	-4.93423	Whole_Blood	1.0552e-06	0.00013783	-4.88105		NA	NA	NA	NA	NA	NA	1	1	0	0	2	-1.21088	-5.3499	1.57905	5.26094	NA	NA	NA	NA	0.22594	8.8001e-08	0.114324	1.43322e-07	NA	NA	NA	NA	0.726392	7.69477e-06	0.722059	2.34877e-05	NA	NA	NA	NA
KAT8	8.0466e-07	5.53274e-05	-4.93423	smultixcan	1.9826e-07	1.59648e-05	-4.12691		NA	NA	NA	NA	NA	NA	1	1	0	0	2	-1.21088	-5.3499	1.40304	4.29702	NA	NA	NA	NA	0.22594	8.8001e-08	0.15935	2.62844e-08	NA	NA	NA	NA	0.726392	7.69477e-06	0.667534	2.47051e-06	NA	NA	NA	NA
AQP10	8.0254e-07	5.53274e-05	4.93475	Stomach	3.81558e-05	0.00254261	4.11837		NA	NA	NA	NA	NA	NA	1	1	0	0	2	-1.23683	4.28615	1.13172	-3.98362	NA	NA	NA	NA	0.21615	1.818e-05	0.25775	6.78729e-05	NA	NA	NA	NA	0.720314	0.000706133	0.841253	0.00396293	NA	NA	NA	NA
AQP10	8.0254e-07	5.53274e-05	4.93475	smultixcan	6.75099e-05	0.00215971	-0.301707		NA	NA	NA	NA	NA	NA	1	1	0	0	2	-1.23683	4.28615	0.322146	0.709256	NA	NA	NA	NA	0.21615	1.818e-05	0.313763	0.000291919	NA	NA	NA	NA	0.720314	0.000706133	0.775929	0.00619131	NA	NA	NA	NA
POU2F1	8.8281e-07	6.00766e-05	-4.91611		NA	NA	NA	Adipose_Subcutaneous	8.38835e-07	9.93619e-05	-4.92611	NA	NA	NA	1	0	1	0	2	0.404874	-4.21604	NA	NA	-1.03461	4.81325	NA	NA	0.68557	2.4863e-05	NA	NA	0.300851	1.48494e-06	NA	NA	0.885354	0.000909132	NA	NA	0.84941	0.000145719	NA	NA
POU2F1	8.8281e-07	6.00766e-05	-4.91611		NA	NA	NA	Artery_Coronary	0.000148776	0.00725297	3.7931	NA	NA	NA	1	0	1	0	2	0.404874	-4.21604	NA	NA	-0.0869573	-3.87478	NA	NA	0.68557	2.4863e-05	NA	NA	0.930705	0.000106722	NA	NA	0.885354	0.000909132	NA	NA	0.989137	0.0051966	NA	NA
POU2F1	8.8281e-07	6.00766e-05	-4.91611		NA	NA	NA	Brain_Cerebellar_Hemisphere	0.000148776	0.00692698	3.7931	NA	NA	NA	1	0	1	0	2	0.404874	-4.21604	NA	NA	-0.0869573	-3.87478	NA	NA	0.68557	2.4863e-05	NA	NA	0.930705	0.000106722	NA	NA	0.885354	0.000909132	NA	NA	0.994275	0.00491285	NA	NA
POU2F1	8.8281e-07	6.00766e-05	-4.91611		NA	NA	NA	Brain_Cortex	0.000148776	0.00743554	3.7931	NA	NA	NA	1	0	1	0	2	0.404874	-4.21604	NA	NA	-0.0869573	-3.87478	NA	NA	0.68557	2.4863e-05	NA	NA	0.930705	0.000106722	NA	NA	0.885354	0.000909132	NA	NA	0.991726	0.00528654	NA	NA
POU2F1	8.8281e-07	6.00766e-05	-4.91611		NA	NA	NA	Brain_Hippocampus	0.000148776	0.00866683	3.7931	NA	NA	NA	1	0	1	0	2	0.404874	-4.21604	NA	NA	-0.0869573	-3.87478	NA	NA	0.68557	2.4863e-05	NA	NA	0.930705	0.000106722	NA	NA	0.885354	0.000909132	NA	NA	0.995211	0.00612452	NA	NA
POU2F1	8.8281e-07	6.00766e-05	-4.91611		NA	NA	NA	Brain_Spinal_cord_cervical_c-1	0.000148776	0.00848347	3.7931	NA	NA	NA	1	0	1	0	2	0.404874	-4.21604	NA	NA	-0.0869573	-3.87478	NA	NA	0.68557	2.4863e-05	NA	NA	0.930705	0.000106722	NA	NA	0.885354	0.000909132	NA	NA	0.991971	0.00601222	NA	NA
POU2F1	8.8281e-07	6.00766e-05	-4.91611		NA	NA	NA	Cells_EBV-transformed_lymphocytes	1.01266e-06	9.73047e-05	-4.88916	NA	NA	NA	1	0	1	0	2	0.404874	-4.21604	NA	NA	-0.806917	4.82361	NA	NA	0.68557	2.4863e-05	NA	NA	0.419714	1.4098e-06	NA	NA	0.885354	0.000909132	NA	NA	0.889511	0.000117393	NA	NA
POU2F1	8.8281e-07	6.00766e-05	-4.91611		NA	NA	NA	Ovary	0.000148776	0.00703695	3.7931	NA	NA	NA	1	0	1	0	2	0.404874	-4.21604	NA	NA	-0.0869573	-3.87478	NA	NA	0.68557	2.4863e-05	NA	NA	0.930705	0.000106722	NA	NA	0.885354	0.000909132	NA	NA	0.993781	0.00490545	NA	NA
POU2F1	8.8281e-07	6.00766e-05	-4.91611		NA	NA	NA	Pituitary	0.000148776	0.00730886	3.7931	NA	NA	NA	1	0	1	0	2	0.404874	-4.21604	NA	NA	-0.0869573	-3.87478	NA	NA	0.68557	2.4863e-05	NA	NA	0.930705	0.000106722	NA	NA	0.885354	0.000909132	NA	NA	0.991354	0.00512559	NA	NA
POU2F1	8.8281e-07	6.00766e-05	-4.91611		NA	NA	NA	Testis	1.01266e-06	0.000130106	4.88916	NA	NA	NA	1	0	1	0	2	0.404874	-4.21604	NA	NA	0.806917	-4.82361	NA	NA	0.68557	2.4863e-05	NA	NA	0.419714	1.4098e-06	NA	NA	0.885354	0.000909132	NA	NA	0.905285	0.000164353	NA	NA
POU2F1	8.8281e-07	6.00766e-05	-4.91611		NA	NA	NA	Uterus	0.000148776	0.00719669	-3.7931	NA	NA	NA	1	0	1	0	2	0.404874	-4.21604	NA	NA	0.0869573	3.87478	NA	NA	0.68557	2.4863e-05	NA	NA	0.930705	0.000106722	NA	NA	0.885354	0.000909132	NA	NA	0.990903	0.00497275	NA	NA
POU2F1	8.8281e-07	6.00766e-05	-4.91611		NA	NA	NA	smultixcan	8.38835e-07	9.34781e-05	-4.92611	NA	NA	NA	1	0	1	0	2	0.404874	-4.21604	NA	NA	-1.03461	4.81325	NA	NA	0.68557	2.4863e-05	NA	NA	0.300851	1.48494e-06	NA	NA	0.885354	0.000909132	NA	NA	0.840562	0.000140798	NA	NA
LRRC3C	8.979e-07	6.07923e-05	-4.91279		NA	NA	NA	Testis	1.69661e-08	3.79569e-06	5.64039	NA	NA	NA	1	0	1	0	2	3.06944	-7.96403	NA	NA	0.546888	-5.63423	NA	NA	0.0021446	1.6653e-15	NA	NA	0.584456	1.75839e-08	NA	NA	0.1707	2.153e-12	NA	NA	0.946061	3.51414e-06	NA	NA
LRRC3C	8.979e-07	6.07923e-05	-4.91279		NA	NA	NA	smultixcan	1.69661e-08	3.11527e-06	5.64039	NA	NA	NA	1	0	1	0	2	3.06944	-7.96403	NA	NA	0.546888	-5.63423	NA	NA	0.0021446	1.6653e-15	NA	NA	0.584456	1.75839e-08	NA	NA	0.1707	2.153e-12	NA	NA	0.934527	3.03315e-06	NA	NA
DEDD	9.0829e-07	6.10429e-05	4.91053	Adipose_Subcutaneous	6.11072e-07	9.14348e-05	-4.98768		NA	NA	NA	NA	NA	NA	1	1	0	0	2	0.00650475	-4.96263	0.544862	5.16056	NA	NA	NA	NA	0.99481	6.9544e-07	0.585849	2.46217e-07	NA	NA	NA	NA	0.996357	4.41665e-05	0.95541	3.72975e-05	NA	NA	NA	NA
DEDD	9.0829e-07	6.10429e-05	4.91053	Brain_Cerebellar_Hemisphere	6.11072e-07	0.000105158	-4.98768		NA	NA	NA	NA	NA	NA	1	1	0	0	2	0.00650475	-4.96263	0.544862	5.16056	NA	NA	NA	NA	0.99481	6.9544e-07	0.585849	2.46217e-07	NA	NA	NA	NA	0.996357	4.41665e-05	0.959215	4.46448e-05	NA	NA	NA	NA
DEDD	9.0829e-07	6.10429e-05	4.91053	Brain_Cerebellum	6.11072e-07	0.000108978	-4.98768		NA	NA	NA	NA	NA	NA	1	1	0	0	2	0.00650475	-4.96263	0.544862	5.16056	NA	NA	NA	NA	0.99481	6.9544e-07	0.585849	2.46217e-07	NA	NA	NA	NA	0.996357	4.41665e-05	0.947352	4.06629e-05	NA	NA	NA	NA
DEDD	9.0829e-07	6.10429e-05	4.91053	Breast_Mammary_Tissue	6.11072e-07	9.4132e-05	-4.98768		NA	NA	NA	NA	NA	NA	1	1	0	0	2	0.00650475	-4.96263	0.544862	5.16056	NA	NA	NA	NA	0.99481	6.9544e-07	0.585849	2.46217e-07	NA	NA	NA	NA	0.996357	4.41665e-05	0.949878	3.60508e-05	NA	NA	NA	NA
DEDD	9.0829e-07	6.10429e-05	4.91053	Cells_Cultured_fibroblasts	6.11072e-07	8.50194e-05	-4.98768		NA	NA	NA	NA	NA	NA	1	1	0	0	2	0.00650475	-4.96263	0.544862	5.16056	NA	NA	NA	NA	0.99481	6.9544e-07	0.585849	2.46217e-07	NA	NA	NA	NA	0.996357	4.41665e-05	0.946818	3.38411e-05	NA	NA	NA	NA
DEDD	9.0829e-07	6.10429e-05	4.91053	Stomach	6.11072e-07	7.87965e-05	-4.98768		NA	NA	NA	NA	NA	NA	1	1	0	0	2	0.00650475	-4.96263	0.544862	5.16056	NA	NA	NA	NA	0.99481	6.9544e-07	0.585849	2.46217e-07	NA	NA	NA	NA	0.996357	4.41665e-05	0.950686	3.71172e-05	NA	NA	NA	NA
DEDD	9.0829e-07	6.10429e-05	4.91053	Uterus	6.11072e-07	8.60465e-05	-4.98768		NA	NA	NA	NA	NA	NA	1	1	0	0	2	0.00650475	-4.96263	0.544862	5.16056	NA	NA	NA	NA	0.99481	6.9544e-07	0.585849	2.46217e-07	NA	NA	NA	NA	0.996357	4.41665e-05	0.944989	3.66338e-05	NA	NA	NA	NA
DEDD	9.0829e-07	6.10429e-05	4.91053	smultixcan	1.89831e-06	0.000108362	-4.74184		NA	NA	NA	NA	NA	NA	1	1	0	0	2	0.00650475	-4.96263	0.501575	4.90236	NA	NA	NA	NA	0.99481	6.9544e-07	0.862014	7.81142e-07	NA	NA	NA	NA	0.996357	4.41665e-05	0.970597	4.67955e-05	NA	NA	NA	NA
FPR3	1.3461e-06	8.64979e-05	4.83282	Artery_Aorta	2.58429e-05	0.0023771	4.20731		NA	NA	NA	NA	NA	NA	1	1	0	0	2	-0.554597	4.85922	-0.316039	-4.33414	NA	NA	NA	NA	0.57917	1.1785e-06	0.751973	1.46334e-05	NA	NA	NA	NA	0.856303	7.05243e-05	0.980265	0.00130071	NA	NA	NA	NA
FPR3	1.3461e-06	8.64979e-05	4.83282	Artery_Tibial	3.46876e-06	0.000347162	4.64091		NA	NA	NA	NA	NA	NA	1	1	0	0	2	-0.554597	4.85922	1.41101	-4.45823	NA	NA	NA	NA	0.57917	1.1785e-06	0.158241	8.26385e-06	NA	NA	NA	NA	0.856303	7.05243e-05	0.771255	0.000725794	NA	NA	NA	NA
FPR3	1.3461e-06	8.64979e-05	4.83282	Brain_Cerebellum	0.000113651	0.00687896	3.85943		NA	NA	NA	NA	NA	NA	1	1	0	0	2	-0.554597	4.85922	-0.818662	-4.06178	NA	NA	NA	NA	0.57917	1.1785e-06	0.412979	4.86996e-05	NA	NA	NA	NA	0.856303	7.05243e-05	0.912865	0.00320055	NA	NA	NA	NA
FPR3	1.3461e-06	8.64979e-05	4.83282	Brain_Frontal_Cortex_BA9	0.000113651	0.00605112	3.85943		NA	NA	NA	NA	NA	NA	1	1	0	0	2	-0.554597	4.85922	-0.818662	-4.06178	NA	NA	NA	NA	0.57917	1.1785e-06	0.412979	4.86996e-05	NA	NA	NA	NA	0.856303	7.05243e-05	0.916069	0.00330579	NA	NA	NA	NA
FPR3	1.3461e-06	8.64979e-05	4.83282	Brain_Hippocampus	6.72387e-07	0.000103812	4.96917		NA	NA	NA	NA	NA	NA	1	1	0	0	2	-0.554597	4.85922	1.37713	-4.79836	NA	NA	NA	NA	0.57917	1.1785e-06	0.168473	1.59968e-06	NA	NA	NA	NA	0.856303	7.05243e-05	0.782039	0.000218071	NA	NA	NA	NA
FPR3	1.3461e-06	8.64979e-05	4.83282	Brain_Hypothalamus	6.72387e-07	0.000107434	4.96917		NA	NA	NA	NA	NA	NA	1	1	0	0	2	-0.554597	4.85922	1.37713	-4.79836	NA	NA	NA	NA	0.57917	1.1785e-06	0.168473	1.59968e-06	NA	NA	NA	NA	0.856303	7.05243e-05	0.772695	0.000235659	NA	NA	NA	NA
FPR3	1.3461e-06	8.64979e-05	4.83282	Colon_Sigmoid	0.000113651	0.00679473	3.85943		NA	NA	NA	NA	NA	NA	1	1	0	0	2	-0.554597	4.85922	-0.529273	-1.63276	NA	NA	NA	NA	0.57917	1.1785e-06	0.596616	0.102518	NA	NA	NA	NA	0.856303	7.05243e-05	0.951804	0.427367	NA	NA	NA	NA
FPR3	1.3461e-06	8.64979e-05	4.83282	Colon_Transverse	9.09409e-05	0.00523251	3.91357		NA	NA	NA	NA	NA	NA	1	1	0	0	2	-0.554597	4.85922	-0.412937	-4.05324	NA	NA	NA	NA	0.57917	1.1785e-06	0.679653	5.05135e-05	NA	NA	NA	NA	0.856303	7.05243e-05	0.966626	0.00351306	NA	NA	NA	NA
FPR3	1.3461e-06	8.64979e-05	4.83282	Esophagus_Gastroesophageal_Junction	6.72387e-07	8.49865e-05	4.96917		NA	NA	NA	NA	NA	NA	1	1	0	0	2	-0.554597	4.85922	1.37713	-4.79836	NA	NA	NA	NA	0.57917	1.1785e-06	0.168473	1.59968e-06	NA	NA	NA	NA	0.856303	7.05243e-05	0.796881	0.000171277	NA	NA	NA	NA
FPR3	1.3461e-06	8.64979e-05	4.83282	Esophagus_Mucosa	2.31879e-06	0.00027792	4.72345		NA	NA	NA	NA	NA	NA	1	1	0	0	2	-0.554597	4.85922	0.295474	-4.73911	NA	NA	NA	NA	0.57917	1.1785e-06	0.767632	2.14657e-06	NA	NA	NA	NA	0.856303	7.05243e-05	0.978184	0.000236141	NA	NA	NA	NA
FPR3	1.3461e-06	8.64979e-05	4.83282	Esophagus_Muscularis	0.000157128	0.00698248	3.77952		NA	NA	NA	NA	NA	NA	1	1	0	0	2	-0.554597	4.85922	1.34882	-3.59874	NA	NA	NA	NA	0.57917	1.1785e-06	0.177396	0.000319764	NA	NA	NA	NA	0.856303	7.05243e-05	0.790321	0.0113699	NA	NA	NA	NA
FPR3	1.3461e-06	8.64979e-05	4.83282	Heart_Atrial_Appendage	1.40109e-07	2.1579e-05	5.2651		NA	NA	NA	NA	NA	NA	1	1	0	0	2	-0.554597	4.85922	1.37683	-5.10581	NA	NA	NA	NA	0.57917	1.1785e-06	0.168565	3.29378e-07	NA	NA	NA	NA	0.856303	7.05243e-05	0.783776	4.53718e-05	NA	NA	NA	NA
FPR3	1.3461e-06	8.64979e-05	4.83282	Kidney_Cortex	6.72387e-07	0.000106515	4.96917		NA	NA	NA	NA	NA	NA	1	1	0	0	2	-0.554597	4.85922	1.37713	-4.79836	NA	NA	NA	NA	0.57917	1.1785e-06	0.168473	1.59968e-06	NA	NA	NA	NA	0.856303	7.05243e-05	0.77429	0.000230104	NA	NA	NA	NA
FPR3	1.3461e-06	8.64979e-05	4.83282	Lung	6.72387e-07	9.07313e-05	4.96917		NA	NA	NA	NA	NA	NA	1	1	0	0	2	-0.554597	4.85922	1.37713	-4.79836	NA	NA	NA	NA	0.57917	1.1785e-06	0.168473	1.59968e-06	NA	NA	NA	NA	0.856303	7.05243e-05	0.788607	0.000172726	NA	NA	NA	NA
FPR3	1.3461e-06	8.64979e-05	4.83282	Muscle_Skeletal	4.95452e-05	0.00321748	4.05776		NA	NA	NA	NA	NA	NA	1	1	0	0	2	-0.554597	4.85922	-0.193904	-4.16112	NA	NA	NA	NA	0.57917	1.1785e-06	0.846251	3.16694e-05	NA	NA	NA	NA	0.856303	7.05243e-05	0.979579	0.00213569	NA	NA	NA	NA
FPR3	1.3461e-06	8.64979e-05	4.83282	Pancreas	6.72387e-07	9.41631e-05	4.96917		NA	NA	NA	NA	NA	NA	1	1	0	0	2	-0.554597	4.85922	1.37713	-4.79836	NA	NA	NA	NA	0.57917	1.1785e-06	0.168473	1.59968e-06	NA	NA	NA	NA	0.856303	7.05243e-05	0.776575	0.000184888	NA	NA	NA	NA
FPR3	1.3461e-06	8.64979e-05	4.83282	Prostate	0.000113651	0.00613835	3.85943		NA	NA	NA	NA	NA	NA	1	1	0	0	2	-0.554597	4.85922	-0.818662	-4.06178	NA	NA	NA	NA	0.57917	1.1785e-06	0.412979	4.86996e-05	NA	NA	NA	NA	0.856303	7.05243e-05	0.912232	0.00324911	NA	NA	NA	NA
FPR3	1.3461e-06	8.64979e-05	4.83282	Skin_Not_Sun_Exposed_Suprapubic	1.26962e-06	0.000166275	4.84445		NA	NA	NA	NA	NA	NA	1	1	0	0	2	-0.554597	4.85922	1.44255	-4.66014	NA	NA	NA	NA	0.57917	1.1785e-06	0.149149	3.15996e-06	NA	NA	NA	NA	0.856303	7.05243e-05	0.761077	0.000337805	NA	NA	NA	NA
FPR3	1.3461e-06	8.64979e-05	4.83282	Spleen	0.000113651	0.00626522	3.85943		NA	NA	NA	NA	NA	NA	1	1	0	0	2	-0.554597	4.85922	-0.818662	-4.06178	NA	NA	NA	NA	0.57917	1.1785e-06	0.412979	4.86996e-05	NA	NA	NA	NA	0.856303	7.05243e-05	0.919117	0.0031967	NA	NA	NA	NA
FPR3	1.3461e-06	8.64979e-05	4.83282	Vagina	0.000113651	0.00699191	-3.85943		NA	NA	NA	NA	NA	NA	1	1	0	0	2	-0.554597	4.85922	0.818662	4.06178	NA	NA	NA	NA	0.57917	1.1785e-06	0.412979	4.86996e-05	NA	NA	NA	NA	0.856303	7.05243e-05	0.901832	0.0034801	NA	NA	NA	NA
FPR3	1.3461e-06	8.64979e-05	4.83282	smultixcan	4.46223e-08	4.2955e-06	2.68945		NA	NA	NA	NA	NA	NA	1	1	0	0	2	-0.554597	4.85922	0.557308	-2.57813	NA	NA	NA	NA	0.57917	1.1785e-06	0.387881	2.44527e-08	NA	NA	NA	NA	0.856303	7.05243e-05	0.813939	2.30829e-06	NA	NA	NA	NA
PLEKHH3	1.3896e-06	8.89696e-05	-4.82649	Skin_Not_Sun_Exposed_Suprapubic	7.67945e-05	0.00507971	-3.95419		NA	NA	NA	NA	NA	NA	1	1	0	0	2	-1.52536	5.14863	0.664699	4.12869	NA	NA	NA	NA	0.12717	2.624e-07	0.506243	3.6484e-05	NA	NA	NA	NA	0.659324	1.94649e-05	0.932811	0.00281553	NA	NA	NA	NA
PTRF	1.5362e-06	9.60603e-05	4.80647	Artery_Aorta	1.59127e-05	0.00158797	-4.31566		NA	NA	NA	NA	NA	NA	1	1	0	0	2	0.663501	-4.579	-0.803119	4.23715	NA	NA	NA	NA	0.50701	4.672e-06	0.421906	2.26371e-05	NA	NA	NA	NA	0.835257	0.000224306	0.911513	0.00181866	NA	NA	NA	NA
PTRF	1.5362e-06	9.60603e-05	4.80647	Brain_Amygdala	2.61445e-05	0.00244662	-4.20469		NA	NA	NA	NA	NA	NA	1	1	0	0	2	0.663501	-4.579	-0.891954	4.10733	NA	NA	NA	NA	0.50701	4.672e-06	0.372418	4.00264e-05	NA	NA	NA	NA	0.835257	0.000224306	0.887073	0.00328459	NA	NA	NA	NA
PTRF	1.5362e-06	9.60603e-05	4.80647	Brain_Frontal_Cortex_BA9	1.59127e-05	0.00131714	-4.31566		NA	NA	NA	NA	NA	NA	1	1	0	0	2	0.663501	-4.579	-0.803119	4.23715	NA	NA	NA	NA	0.50701	4.672e-06	0.421906	2.26371e-05	NA	NA	NA	NA	0.835257	0.000224306	0.921693	0.00180123	NA	NA	NA	NA
PTRF	1.5362e-06	9.60603e-05	4.80647	Brain_Hypothalamus	3.31024e-06	0.000443766	-4.65057		NA	NA	NA	NA	NA	NA	1	1	0	0	2	0.663501	-4.579	-0.905241	4.55838	NA	NA	NA	NA	0.50701	4.672e-06	0.365338	5.15493e-06	NA	NA	NA	NA	0.835257	0.000224306	0.896301	0.000631506	NA	NA	NA	NA
PTRF	1.5362e-06	9.60603e-05	4.80647	Cells_EBV-transformed_lymphocytes	2.61445e-05	0.00198698	4.20469		NA	NA	NA	NA	NA	NA	1	1	0	0	2	0.663501	-4.579	1.08654	-3.8626	NA	NA	NA	NA	0.50701	4.672e-06	0.27724	0.000112188	NA	NA	NA	NA	0.835257	0.000224306	0.864765	0.0057394	NA	NA	NA	NA
PTRF	1.5362e-06	9.60603e-05	4.80647	Colon_Sigmoid	1.59127e-05	0.00145651	4.31566		NA	NA	NA	NA	NA	NA	1	1	0	0	2	0.663501	-4.579	0.803119	-4.23715	NA	NA	NA	NA	0.50701	4.672e-06	0.421906	2.26371e-05	NA	NA	NA	NA	0.835257	0.000224306	0.915754	0.00183923	NA	NA	NA	NA
PTRF	1.5362e-06	9.60603e-05	4.80647	Colon_Transverse	4.41683e-06	0.000478885	4.59074		NA	NA	NA	NA	NA	NA	1	1	0	0	2	0.663501	-4.579	0.923181	-4.4941	NA	NA	NA	NA	0.50701	4.672e-06	0.355913	6.98653e-06	NA	NA	NA	NA	0.835257	0.000224306	0.893972	0.000681755	NA	NA	NA	NA
PTRF	1.5362e-06	9.60603e-05	4.80647	Esophagus_Muscularis	2.61445e-05	0.00187439	4.20469		NA	NA	NA	NA	NA	NA	1	1	0	0	2	0.663501	-4.579	0.891954	-4.10733	NA	NA	NA	NA	0.50701	4.672e-06	0.372418	4.00264e-05	NA	NA	NA	NA	0.835257	0.000224306	0.879503	0.00248027	NA	NA	NA	NA
PTRF	1.5362e-06	9.60603e-05	4.80647	Heart_Atrial_Appendage	1.59127e-05	0.00126369	4.31566		NA	NA	NA	NA	NA	NA	1	1	0	0	2	0.663501	-4.579	0.803119	-4.23715	NA	NA	NA	NA	0.50701	4.672e-06	0.421906	2.26371e-05	NA	NA	NA	NA	0.835257	0.000224306	0.910583	0.00173676	NA	NA	NA	NA
PTRF	1.5362e-06	9.60603e-05	4.80647	Heart_Left_Ventricle	2.61445e-05	0.0020639	4.20469		NA	NA	NA	NA	NA	NA	1	1	0	0	2	0.663501	-4.579	0.891954	-4.10733	NA	NA	NA	NA	0.50701	4.672e-06	0.372418	4.00264e-05	NA	NA	NA	NA	0.835257	0.000224306	0.900569	0.00270995	NA	NA	NA	NA
PTRF	1.5362e-06	9.60603e-05	4.80647	Kidney_Cortex	2.61445e-05	0.00241158	-4.20469		NA	NA	NA	NA	NA	NA	1	1	0	0	2	0.663501	-4.579	-0.891954	4.10733	NA	NA	NA	NA	0.50701	4.672e-06	0.372418	4.00264e-05	NA	NA	NA	NA	0.835257	0.000224306	0.907161	0.00335222	NA	NA	NA	NA
PTRF	1.5362e-06	9.60603e-05	4.80647	Muscle_Skeletal	2.61445e-05	0.00199035	4.20469		NA	NA	NA	NA	NA	NA	1	1	0	0	2	0.663501	-4.579	0.891954	-4.10733	NA	NA	NA	NA	0.50701	4.672e-06	0.372418	4.00264e-05	NA	NA	NA	NA	0.835257	0.000224306	0.880854	0.00262621	NA	NA	NA	NA
PTRF	1.5362e-06	9.60603e-05	4.80647	Spleen	1.59127e-05	0.00135707	4.31566		NA	NA	NA	NA	NA	NA	1	1	0	0	2	0.663501	-4.579	0.803119	-4.23715	NA	NA	NA	NA	0.50701	4.672e-06	0.421906	2.26371e-05	NA	NA	NA	NA	0.835257	0.000224306	0.920978	0.00174147	NA	NA	NA	NA
PTRF	1.5362e-06	9.60603e-05	4.80647	Stomach	3.93984e-09	1.00304e-06	5.8867		NA	NA	NA	NA	NA	NA	1	1	0	0	2	0.663501	-4.579	0.643707	-5.86455	NA	NA	NA	NA	0.50701	4.672e-06	0.519766	4.50346e-09	NA	NA	NA	NA	0.835257	0.000224306	0.936982	1.08623e-06	NA	NA	NA	NA
PTRF	1.5362e-06	9.60603e-05	4.80647	Uterus	2.61445e-05	0.00190012	4.20469		NA	NA	NA	NA	NA	NA	1	1	0	0	2	0.663501	-4.579	0.891954	-4.10733	NA	NA	NA	NA	0.50701	4.672e-06	0.372418	4.00264e-05	NA	NA	NA	NA	0.835257	0.000224306	0.892743	0.00284493	NA	NA	NA	NA
PTRF	1.5362e-06	9.60603e-05	4.80647	smultixcan	2.99546e-07	2.26564e-05	0.547789		NA	NA	NA	NA	NA	NA	1	1	0	0	2	0.663501	-4.579	-0.237067	-0.344719	NA	NA	NA	NA	0.50701	4.672e-06	0.917478	1.33599e-06	NA	NA	NA	NA	0.835257	0.000224306	0.979704	7.33817e-05	NA	NA	NA	NA
ADAP1	1.588e-06	9.87964e-05	4.79983	Lung	0.000112974	0.00616443	-3.86089		NA	NA	NA	NA	NA	NA	1	1	0	0	2	0.764633	-5.04477	-1.28825	3.587	NA	NA	NA	NA	0.44449	4.5406e-07	0.197659	0.000334499	NA	NA	NA	NA	0.815532	3.0666e-05	0.815027	0.0125943	NA	NA	NA	NA
ADAP1	1.588e-06	9.87964e-05	4.79983	Nerve_Tibial	5.22844e-06	0.00062337	-4.55541		NA	NA	NA	NA	NA	NA	1	1	0	0	2	0.764633	-5.04477	-1.48199	4.36358	NA	NA	NA	NA	0.44449	4.5406e-07	0.138343	1.27953e-05	NA	NA	NA	NA	0.815532	3.0666e-05	0.741361	0.00119994	NA	NA	NA	NA
ADAP1	1.588e-06	9.87964e-05	4.79983	Skin_Sun_Exposed_Lower_leg	0.000159069	0.00777864	-3.77647		NA	NA	NA	NA	NA	NA	1	1	0	0	2	0.764633	-5.04477	-1.06723	3.55176	NA	NA	NA	NA	0.44449	4.5406e-07	0.285868	0.000382669	NA	NA	NA	NA	0.815532	3.0666e-05	0.851896	0.0134035	NA	NA	NA	NA
ADAP1	1.588e-06	9.87964e-05	4.79983	Whole_Blood	0.000109387	0.00539606	-3.86877		NA	NA	NA	NA	NA	NA	1	1	0	0	2	0.764633	-5.04477	-1.46564	3.68281	NA	NA	NA	NA	0.44449	4.5406e-07	0.142748	0.000230675	NA	NA	NA	NA	0.815532	3.0666e-05	0.74625	0.00898702	NA	NA	NA	NA
ADAP1	1.588e-06	9.87964e-05	4.79983	smultixcan	0.000105903	0.0030978	-1.7942		NA	NA	NA	NA	NA	NA	1	1	0	0	2	0.764633	-5.04477	-0.657164	1.31153	NA	NA	NA	NA	0.44449	4.5406e-07	0.346269	2.84155e-06	NA	NA	NA	NA	0.815532	3.0666e-05	0.795408	0.000137719	NA	NA	NA	NA
PHOSPHO1	1.6062e-06	9.92418e-05	-4.79755	Brain_Cerebellum	3.07696e-05	0.00258232	4.16769		NA	NA	NA	NA	NA	NA	1	1	0	0	2	-1.24915	-4.59289	1.70789	-3.92831	NA	NA	NA	NA	0.21161	4.3714e-06	0.0876569	8.55449e-05	NA	NA	NA	NA	0.719141	0.000213268	0.698393	0.00498227	NA	NA	NA	NA
PHOSPHO1	1.6062e-06	9.92418e-05	-4.79755	Breast_Mammary_Tissue	3.07696e-05	0.00236994	-4.16769		NA	NA	NA	NA	NA	NA	1	1	0	0	2	-1.24915	-4.59289	-1.70789	3.92831	NA	NA	NA	NA	0.21161	4.3714e-06	0.0876569	8.55449e-05	NA	NA	NA	NA	0.719141	0.000213268	0.686099	0.00505719	NA	NA	NA	NA
PHOSPHO1	1.6062e-06	9.92418e-05	-4.79755	Nerve_Tibial	3.07696e-05	0.00259745	-4.16769		NA	NA	NA	NA	NA	NA	1	1	0	0	2	-1.24915	-4.59289	-1.70789	3.92831	NA	NA	NA	NA	0.21161	4.3714e-06	0.0876569	8.55449e-05	NA	NA	NA	NA	0.719141	0.000213268	0.67202	0.00504316	NA	NA	NA	NA
PHOSPHO1	1.6062e-06	9.92418e-05	-4.79755	smultixcan	1.58845e-06	9.24179e-05	1.51651		NA	NA	NA	NA	NA	NA	1	1	0	0	2	-1.24915	-4.59289	-0.52804	-1.6422	NA	NA	NA	NA	0.21161	4.3714e-06	0.471447	1.86787e-06	NA	NA	NA	NA	0.719141	0.000213268	0.849834	9.65183e-05	NA	NA	NA	NA
HDGFL2	1.6661e-06	0.000102584	4.79021		NA	NA	NA	Adipose_Subcutaneous	3.09213e-05	0.00208678	4.16657	NA	NA	NA	1	0	1	0	2	0.757701	-4.46328	NA	NA	1.14452	-4.03037	NA	NA	0.44863	8.0714e-06	NA	NA	0.25241	5.56901e-05	NA	NA	0.817526	0.000360722	NA	NA	0.823647	0.00308261	NA	NA
HDGFL2	1.6661e-06	0.000102584	4.79021		NA	NA	NA	Adipose_Visceral_Omentum	5.06038e-06	0.000467702	4.56227	NA	NA	NA	1	0	1	0	2	0.757701	-4.46328	NA	NA	0.634743	-4.62192	NA	NA	0.44863	8.0714e-06	NA	NA	0.525596	3.80208e-06	NA	NA	0.817526	0.000360722	NA	NA	0.921923	0.000317614	NA	NA
HDGFL2	1.6661e-06	0.000102584	4.79021		NA	NA	NA	Artery_Aorta	2.29287e-05	0.00159117	4.23428	NA	NA	NA	1	0	1	0	2	0.757701	-4.46328	NA	NA	0.752859	-4.5915	NA	NA	0.44863	8.0714e-06	NA	NA	0.451535	4.40078e-06	NA	NA	0.817526	0.000360722	NA	NA	0.902774	0.000347488	NA	NA
HDGFL2	1.6661e-06	0.000102584	4.79021		NA	NA	NA	Artery_Tibial	2.04782e-05	0.00141598	4.25961	NA	NA	NA	1	0	1	0	2	0.757701	-4.46328	NA	NA	1.13938	-4.12583	NA	NA	0.44863	8.0714e-06	NA	NA	0.254547	3.69405e-05	NA	NA	0.817526	0.000360722	NA	NA	0.820421	0.00210127	NA	NA
HDGFL2	1.6661e-06	0.000102584	4.79021		NA	NA	NA	Brain_Cerebellar_Hemisphere	2.33937e-05	0.00163684	4.22976	NA	NA	NA	1	0	1	0	2	0.757701	-4.46328	NA	NA	1.12433	-4.09817	NA	NA	0.44863	8.0714e-06	NA	NA	0.260872	4.16426e-05	NA	NA	0.817526	0.000360722	NA	NA	0.8267	0.00235881	NA	NA
HDGFL2	1.6661e-06	0.000102584	4.79021		NA	NA	NA	Brain_Cerebellum	2.14124e-05	0.00159105	4.24963	NA	NA	NA	1	0	1	0	2	0.757701	-4.46328	NA	NA	1.12982	-4.11738	NA	NA	0.44863	8.0714e-06	NA	NA	0.258553	3.83198e-05	NA	NA	0.817526	0.000360722	NA	NA	0.830275	0.00223338	NA	NA
HDGFL2	1.6661e-06	0.000102584	4.79021		NA	NA	NA	Brain_Frontal_Cortex_BA9	3.82321e-05	0.00275714	4.11791	NA	NA	NA	1	0	1	0	2	0.757701	-4.46328	NA	NA	0.76237	-4.51613	NA	NA	0.44863	8.0714e-06	NA	NA	0.445839	6.29804e-06	NA	NA	0.817526	0.000360722	NA	NA	0.898486	0.000542065	NA	NA
HDGFL2	1.6661e-06	0.000102584	4.79021		NA	NA	NA	Brain_Hypothalamus	3.68252e-05	0.00282694	4.12655	NA	NA	NA	1	0	1	0	2	0.757701	-4.46328	NA	NA	1.12805	-3.99262	NA	NA	0.44863	8.0714e-06	NA	NA	0.259297	6.53471e-05	NA	NA	0.817526	0.000360722	NA	NA	0.834933	0.00409232	NA	NA
HDGFL2	1.6661e-06	0.000102584	4.79021		NA	NA	NA	Brain_Putamen_basal_ganglia	5.06038e-06	0.000537872	4.56227	NA	NA	NA	1	0	1	0	2	0.757701	-4.46328	NA	NA	1.0167	-4.45522	NA	NA	0.44863	8.0714e-06	NA	NA	0.309294	8.38081e-06	NA	NA	0.817526	0.000360722	NA	NA	0.85149	0.000722438	NA	NA
HDGFL2	1.6661e-06	0.000102584	4.79021		NA	NA	NA	Brain_Spinal_cord_cervical_c-1	2.1387e-05	0.00188792	4.2499	NA	NA	NA	1	0	1	0	2	0.757701	-4.46328	NA	NA	1.11905	-4.11957	NA	NA	0.44863	8.0714e-06	NA	NA	0.263121	3.79578e-05	NA	NA	0.817526	0.000360722	NA	NA	0.850541	0.00268924	NA	NA
HDGFL2	1.6661e-06	0.000102584	4.79021		NA	NA	NA	Brain_Substantia_nigra	3.76553e-06	0.000494318	-4.62392	NA	NA	NA	1	0	1	0	2	0.757701	-4.46328	NA	NA	-0.518024	4.60272	NA	NA	0.44863	8.0714e-06	NA	NA	0.604442	4.17e-06	NA	NA	0.817526	0.000360722	NA	NA	0.940709	0.000482577	NA	NA
HDGFL2	1.6661e-06	0.000102584	4.79021		NA	NA	NA	Breast_Mammary_Tissue	5.06038e-06	0.000475562	4.56227	NA	NA	NA	1	0	1	0	2	0.757701	-4.46328	NA	NA	0.644749	-4.61652	NA	NA	0.44863	8.0714e-06	NA	NA	0.51909	3.90227e-06	NA	NA	0.817526	0.000360722	NA	NA	0.926663	0.000325941	NA	NA
HDGFL2	1.6661e-06	0.000102584	4.79021		NA	NA	NA	Cells_Cultured_fibroblasts	5.06038e-06	0.000479023	4.56227	NA	NA	NA	1	0	1	0	2	0.757701	-4.46328	NA	NA	0.637859	-4.62255	NA	NA	0.44863	8.0714e-06	NA	NA	0.523566	3.79048e-06	NA	NA	0.817526	0.000360722	NA	NA	0.922575	0.000315449	NA	NA
HDGFL2	1.6661e-06	0.000102584	4.79021		NA	NA	NA	Cells_EBV-transformed_lymphocytes	1.78823e-05	0.00113189	4.28981	NA	NA	NA	1	0	1	0	2	0.757701	-4.46328	NA	NA	1.10743	-4.1622	NA	NA	0.44863	8.0714e-06	NA	NA	0.268109	3.15192e-05	NA	NA	0.817526	0.000360722	NA	NA	0.836443	0.00170797	NA	NA
HDGFL2	1.6661e-06	0.000102584	4.79021		NA	NA	NA	Colon_Sigmoid	5.06038e-06	0.000455199	4.56227	NA	NA	NA	1	0	1	0	2	0.757701	-4.46328	NA	NA	0.63236	-4.62041	NA	NA	0.44863	8.0714e-06	NA	NA	0.527152	3.82981e-06	NA	NA	0.817526	0.000360722	NA	NA	0.930675	0.000313275	NA	NA
HDGFL2	1.6661e-06	0.000102584	4.79021		NA	NA	NA	Colon_Transverse	2.48937e-05	0.00186767	4.21576	NA	NA	NA	1	0	1	0	2	0.757701	-4.46328	NA	NA	1.13859	-4.08141	NA	NA	0.44863	8.0714e-06	NA	NA	0.254874	4.47642e-05	NA	NA	0.817526	0.000360722	NA	NA	0.837916	0.00276873	NA	NA
HDGFL2	1.6661e-06	0.000102584	4.79021		NA	NA	NA	Esophagus_Gastroesophageal_Junction	5.06038e-06	0.000479288	4.56227	NA	NA	NA	1	0	1	0	2	0.757701	-4.46328	NA	NA	0.634875	-4.64149	NA	NA	0.44863	8.0714e-06	NA	NA	0.52551	3.45899e-06	NA	NA	0.817526	0.000360722	NA	NA	0.928857	0.000288947	NA	NA
HDGFL2	1.6661e-06	0.000102584	4.79021		NA	NA	NA	Esophagus_Mucosa	5.19759e-06	0.000490827	-4.55665	NA	NA	NA	1	0	1	0	2	0.757701	-4.46328	NA	NA	-1.04832	4.43291	NA	NA	0.44863	8.0714e-06	NA	NA	0.294491	9.29701e-06	NA	NA	0.817526	0.000360722	NA	NA	0.853621	0.000676994	NA	NA
HDGFL2	1.6661e-06	0.000102584	4.79021		NA	NA	NA	Esophagus_Muscularis	5.19759e-06	0.00045912	-4.55665	NA	NA	NA	1	0	1	0	2	0.757701	-4.46328	NA	NA	-1.04832	4.43291	NA	NA	0.44863	8.0714e-06	NA	NA	0.294491	9.29701e-06	NA	NA	0.817526	0.000360722	NA	NA	0.851506	0.000659613	NA	NA
HDGFL2	1.6661e-06	0.000102584	4.79021		NA	NA	NA	Heart_Atrial_Appendage	5.06038e-06	0.000492794	4.56227	NA	NA	NA	1	0	1	0	2	0.757701	-4.46328	NA	NA	1.0167	-4.45522	NA	NA	0.44863	8.0714e-06	NA	NA	0.309294	8.38081e-06	NA	NA	0.817526	0.000360722	NA	NA	0.855604	0.000672671	NA	NA
HDGFL2	1.6661e-06	0.000102584	4.79021		NA	NA	NA	Heart_Left_Ventricle	3.76553e-06	0.000398937	4.62392	NA	NA	NA	1	0	1	0	2	0.757701	-4.46328	NA	NA	0.518024	-4.60272	NA	NA	0.44863	8.0714e-06	NA	NA	0.604442	4.17e-06	NA	NA	0.817526	0.000360722	NA	NA	0.947303	0.000378764	NA	NA
HDGFL2	1.6661e-06	0.000102584	4.79021		NA	NA	NA	Lung	5.06038e-06	0.000455466	4.56227	NA	NA	NA	1	0	1	0	2	0.757701	-4.46328	NA	NA	0.633299	-4.61549	NA	NA	0.44863	8.0714e-06	NA	NA	0.526539	3.92165e-06	NA	NA	0.817526	0.000360722	NA	NA	0.924771	0.000327085	NA	NA
HDGFL2	1.6661e-06	0.000102584	4.79021		NA	NA	NA	Minor_Salivary_Gland	5.06038e-06	0.000447304	4.56227	NA	NA	NA	1	0	1	0	2	0.757701	-4.46328	NA	NA	0.665048	-4.73983	NA	NA	0.44863	8.0714e-06	NA	NA	0.50602	2.139e-06	NA	NA	0.817526	0.000360722	NA	NA	0.917677	0.000199219	NA	NA
HDGFL2	1.6661e-06	0.000102584	4.79021		NA	NA	NA	Muscle_Skeletal	1.58117e-05	0.00114364	4.31707	NA	NA	NA	1	0	1	0	2	0.757701	-4.46328	NA	NA	1.11765	-4.18808	NA	NA	0.44863	8.0714e-06	NA	NA	0.263718	2.81326e-05	NA	NA	0.817526	0.000360722	NA	NA	0.835372	0.00174395	NA	NA
HDGFL2	1.6661e-06	0.000102584	4.79021		NA	NA	NA	Nerve_Tibial	2.4514e-05	0.00178434	4.21923	NA	NA	NA	1	0	1	0	2	0.757701	-4.46328	NA	NA	1.12421	-4.08749	NA	NA	0.44863	8.0714e-06	NA	NA	0.260926	4.36069e-05	NA	NA	0.817526	0.000360722	NA	NA	0.831598	0.00262676	NA	NA
HDGFL2	1.6661e-06	0.000102584	4.79021		NA	NA	NA	Ovary	5.06038e-06	0.000498572	4.56227	NA	NA	NA	1	0	1	0	2	0.757701	-4.46328	NA	NA	0.645836	-4.6521	NA	NA	0.44863	8.0714e-06	NA	NA	0.518386	3.2857e-06	NA	NA	0.817526	0.000360722	NA	NA	0.92733	0.00028946	NA	NA
HDGFL2	1.6661e-06	0.000102584	4.79021		NA	NA	NA	Pancreas	4.52824e-05	0.00311584	4.07873	NA	NA	NA	1	0	1	0	2	0.757701	-4.46328	NA	NA	1.16999	-3.93657	NA	NA	0.44863	8.0714e-06	NA	NA	0.242003	8.26562e-05	NA	NA	0.817526	0.000360722	NA	NA	0.82049	0.0042883	NA	NA
HDGFL2	1.6661e-06	0.000102584	4.79021		NA	NA	NA	Pituitary	5.06038e-06	0.000514628	4.56227	NA	NA	NA	1	0	1	0	2	0.757701	-4.46328	NA	NA	1.0167	-4.45522	NA	NA	0.44863	8.0714e-06	NA	NA	0.309294	8.38081e-06	NA	NA	0.817526	0.000360722	NA	NA	0.861506	0.000659225	NA	NA
HDGFL2	1.6661e-06	0.000102584	4.79021		NA	NA	NA	Skin_Not_Sun_Exposed_Suprapubic	3.70737e-05	0.00259021	4.125	NA	NA	NA	1	0	1	0	2	0.757701	-4.46328	NA	NA	1.14731	-3.98762	NA	NA	0.44863	8.0714e-06	NA	NA	0.251253	6.67393e-05	NA	NA	0.817526	0.000360722	NA	NA	0.835266	0.00362234	NA	NA
HDGFL2	1.6661e-06	0.000102584	4.79021		NA	NA	NA	Skin_Sun_Exposed_Lower_leg	3.56993e-05	0.00235068	4.13368	NA	NA	NA	1	0	1	0	2	0.757701	-4.46328	NA	NA	1.1533	-3.99538	NA	NA	0.44863	8.0714e-06	NA	NA	0.248785	6.45905e-05	NA	NA	0.817526	0.000360722	NA	NA	0.830186	0.0033735	NA	NA
HDGFL2	1.6661e-06	0.000102584	4.79021		NA	NA	NA	Spleen	5.06038e-06	0.000449557	4.56227	NA	NA	NA	1	0	1	0	2	0.757701	-4.46328	NA	NA	0.642095	-4.64959	NA	NA	0.44863	8.0714e-06	NA	NA	0.520812	3.326e-06	NA	NA	0.817526	0.000360722	NA	NA	0.920584	0.000269259	NA	NA
HDGFL2	1.6661e-06	0.000102584	4.79021		NA	NA	NA	Stomach	5.06038e-06	0.000478043	4.56227	NA	NA	NA	1	0	1	0	2	0.757701	-4.46328	NA	NA	0.653748	-4.65181	NA	NA	0.44863	8.0714e-06	NA	NA	0.513274	3.29034e-06	NA	NA	0.817526	0.000360722	NA	NA	0.928489	0.000297705	NA	NA
HDGFL2	1.6661e-06	0.000102584	4.79021		NA	NA	NA	Testis	5.06038e-06	0.000535424	4.56227	NA	NA	NA	1	0	1	0	2	0.757701	-4.46328	NA	NA	0.637815	-4.60308	NA	NA	0.44863	8.0714e-06	NA	NA	0.523594	4.16292e-06	NA	NA	0.817526	0.000360722	NA	NA	0.929377	0.000404137	NA	NA
HDGFL2	1.6661e-06	0.000102584	4.79021		NA	NA	NA	Thyroid	5.19759e-06	0.000485643	-4.55665	NA	NA	NA	1	0	1	0	2	0.757701	-4.46328	NA	NA	-1.04832	4.43291	NA	NA	0.44863	8.0714e-06	NA	NA	0.294491	9.29701e-06	NA	NA	0.817526	0.000360722	NA	NA	0.847715	0.000667666	NA	NA
HDGFL2	1.6661e-06	0.000102584	4.79021		NA	NA	NA	Uterus	1.91202e-05	0.00143872	4.27492	NA	NA	NA	1	0	1	0	2	0.757701	-4.46328	NA	NA	1.13043	-4.14298	NA	NA	0.44863	8.0714e-06	NA	NA	0.258294	3.42824e-05	NA	NA	0.817526	0.000360722	NA	NA	0.830119	0.00204924	NA	NA
HDGFL2	1.6661e-06	0.000102584	4.79021		NA	NA	NA	Vagina	5.19759e-06	0.000527116	-4.55665	NA	NA	NA	1	0	1	0	2	0.757701	-4.46328	NA	NA	-1.04832	4.43291	NA	NA	0.44863	8.0714e-06	NA	NA	0.294491	9.29701e-06	NA	NA	0.817526	0.000360722	NA	NA	0.851525	0.000720316	NA	NA
HDGFL2	1.6661e-06	0.000102584	4.79021		NA	NA	NA	Whole_Blood	5.06038e-06	0.000439368	4.56227	NA	NA	NA	1	0	1	0	2	0.757701	-4.46328	NA	NA	0.636667	-4.6143	NA	NA	0.44863	8.0714e-06	NA	NA	0.524341	3.94423e-06	NA	NA	0.817526	0.000360722	NA	NA	0.919255	0.000305037	NA	NA
HDGFL2	1.6661e-06	0.000102584	4.79021		NA	NA	NA	smultixcan	3.76553e-06	0.000342246	-4.62392	NA	NA	NA	1	0	1	0	2	0.757701	-4.46328	NA	NA	-0.518024	4.60272	NA	NA	0.44863	8.0714e-06	NA	NA	0.604442	4.17e-06	NA	NA	0.817526	0.000360722	NA	NA	0.939052	0.000342908	NA	NA
RFX6	2.0974e-06	0.000126495	-4.74381	Colon_Transverse	1.01336e-05	0.000960134	4.4143		NA	NA	NA	NA	NA	NA	1	1	0	0	2	0.365203	-4.85887	-0.372558	-4.54347	NA	NA	NA	NA	0.71496	1.1806e-06	0.709477	5.53358e-06	NA	NA	NA	NA	0.893156	7.05243e-05	0.97312	0.000552831	NA	NA	NA	NA
RFX6	2.0974e-06	0.000126495	-4.74381	smultixcan	3.93627e-05	0.00141773	1.73798		NA	NA	NA	NA	NA	NA	1	1	0	0	2	0.365203	-4.85887	-0.398286	-1.98921	NA	NA	NA	NA	0.71496	1.1806e-06	0.0936802	1.43575e-06	NA	NA	NA	NA	0.893156	7.05243e-05	0.592017	7.86537e-05	NA	NA	NA	NA
IL2RA	2.4934e-06	0.000145897	-4.70867	Lung	5.67998e-06	0.000551307	-4.53796		NA	NA	NA	NA	NA	NA	1	1	0	0	2	-1.49074	5.52472	1.91549	4.94121	NA	NA	NA	NA	0.13603	3.3002e-08	0.0554294	7.76392e-07	NA	NA	NA	NA	0.669395	3.28207e-06	0.610976	9.30602e-05	NA	NA	NA	NA
IL2RA	2.4934e-06	0.000145897	-4.70867	smultixcan	4.68554e-07	3.29975e-05	-1.22901		NA	NA	NA	NA	NA	NA	1	1	0	0	2	-1.49074	5.52472	-1.36377	1.00497	NA	NA	NA	NA	0.13603	3.3002e-08	0.0680023	0.00285801	NA	NA	NA	NA	0.669395	3.28207e-06	0.553919	0.0326849	NA	NA	NA	NA
SLC22A7	2.6586e-06	0.00015454	-4.69557		NA	NA	NA	Liver	1.07795e-06	0.000140027	4.87685	NA	NA	NA	1	0	1	0	2	0.524774	4.5365	NA	NA	1.19134	-4.74023	NA	NA	0.59974	5.7196e-06	NA	NA	0.23352	2.13479e-06	NA	NA	0.861432	0.0002703	NA	NA	0.804484	0.000217654	NA	NA
SLC22A7	2.6586e-06	0.00015454	-4.69557		NA	NA	NA	smultixcan	1.07795e-06	0.000116331	4.87685	NA	NA	NA	1	0	1	0	2	0.524774	4.5365	NA	NA	1.19134	-4.74023	NA	NA	0.59974	5.7196e-06	NA	NA	0.23352	2.13479e-06	NA	NA	0.861432	0.0002703	NA	NA	0.801464	0.000192248	NA	NA
ELAC1	2.7593e-06	0.000157798	-4.68797	Artery_Aorta	2.32889e-06	0.000324145	-4.72256		NA	NA	NA	NA	NA	NA	1	1	0	0	2	1.1323	-4.34528	-0.982241	4.48611	NA	NA	NA	NA	0.25751	1.391e-05	0.325981	7.25367e-06	NA	NA	NA	NA	0.741242	0.000567052	0.877924	0.00072151	NA	NA	NA	NA
ELAC1	2.7593e-06	0.000157798	-4.68797	Brain_Frontal_Cortex_BA9	2.32889e-06	0.00027309	-4.72256		NA	NA	NA	NA	NA	NA	1	1	0	0	2	1.1323	-4.34528	-1.74327	4.48611	NA	NA	NA	NA	0.25751	1.391e-05	0.0812872	7.25367e-06	NA	NA	NA	NA	0.741242	0.000567052	0.695556	0.000691689	NA	NA	NA	NA
ELAC1	2.7593e-06	0.000157798	-4.68797	Brain_Putamen_basal_ganglia	2.32889e-06	0.000250149	-4.72256		NA	NA	NA	NA	NA	NA	1	1	0	0	2	1.1323	-4.34528	-1.15949	4.48611	NA	NA	NA	NA	0.25751	1.391e-05	0.246258	7.25367e-06	NA	NA	NA	NA	0.741242	0.000567052	0.828769	0.000678247	NA	NA	NA	NA
ELAC1	2.7593e-06	0.000157798	-4.68797	Cells_Cultured_fibroblasts	2.32889e-06	0.000264792	-4.72256		NA	NA	NA	NA	NA	NA	1	1	0	0	2	1.1323	-4.34528	-1.25437	4.48611	NA	NA	NA	NA	0.25751	1.391e-05	0.209707	7.25367e-06	NA	NA	NA	NA	0.741242	0.000567052	0.815997	0.000623731	NA	NA	NA	NA
ELAC1	2.7593e-06	0.000157798	-4.68797	Heart_Left_Ventricle	2.32889e-06	0.000268019	-4.72256		NA	NA	NA	NA	NA	NA	1	1	0	0	2	1.1323	-4.34528	-1.13785	4.48611	NA	NA	NA	NA	0.25751	1.391e-05	0.255181	7.25367e-06	NA	NA	NA	NA	0.741242	0.000567052	0.848391	0.000652974	NA	NA	NA	NA
ELAC1	2.7593e-06	0.000157798	-4.68797	Muscle_Skeletal	2.32889e-06	0.000239835	-4.72256		NA	NA	NA	NA	NA	NA	1	1	0	0	2	1.1323	-4.34528	-1.0298	4.48611	NA	NA	NA	NA	0.25751	1.391e-05	0.303102	7.25367e-06	NA	NA	NA	NA	0.741242	0.000567052	0.858022	0.000607961	NA	NA	NA	NA
ELAC1	2.7593e-06	0.000157798	-4.68797	Pancreas	2.32889e-06	0.000292694	-4.72256		NA	NA	NA	NA	NA	NA	1	1	0	0	2	1.1323	-4.34528	-0.88126	4.48611	NA	NA	NA	NA	0.25751	1.391e-05	0.378177	7.25367e-06	NA	NA	NA	NA	0.741242	0.000567052	0.898255	0.000662895	NA	NA	NA	NA
ELAC1	2.7593e-06	0.000157798	-4.68797	Thyroid	1.61424e-06	0.000210988	-4.79655		NA	NA	NA	NA	NA	NA	1	1	0	0	2	1.1323	-4.34528	-1.02347	4.59784	NA	NA	NA	NA	0.25751	1.391e-05	0.306086	4.26902e-06	NA	NA	NA	NA	0.741242	0.000567052	0.864392	0.00044858	NA	NA	NA	NA
ELAC1	2.7593e-06	0.000157798	-4.68797	smultixcan	2.19966e-06	0.000124225	-4.73181		NA	NA	NA	NA	NA	NA	1	1	0	0	2	1.1323	-4.34528	-0.0634827	4.50007	NA	NA	NA	NA	0.25751	1.391e-05	0.230895	6.72259e-06	NA	NA	NA	NA	0.741242	0.000567052	0.725704	0.000290283	NA	NA	NA	NA
FOXK1	2.8313e-06	0.000161393	4.68269	Whole_Blood	1.23403e-08	2.601e-06	5.69496		NA	NA	NA	NA	NA	NA	1	1	0	0	2	2.67941	-4.6302	0.906837	-5.63018	NA	NA	NA	NA	0.0073752	3.6531e-06	0.364493	1.80018e-08	NA	NA	NA	NA	0.315389	0.000184696	0.889314	3.72944e-06	NA	NA	NA	NA
POLR3H	3.0971e-06	0.000175118	-4.66427	Adipose_Subcutaneous	2.17758e-05	0.00188775	-4.24586		NA	NA	NA	NA	NA	NA	1	1	0	0	2	-0.988843	5.02587	0.0722943	4.32494	NA	NA	NA	NA	0.32274	5.0116e-07	0.942368	1.52573e-05	NA	NA	NA	NA	0.766906	3.33492e-05	0.99799	0.00137092	NA	NA	NA	NA
POLR3H	3.0971e-06	0.000175118	-4.66427	Adipose_Visceral_Omentum	2.03438e-05	0.00165996	-4.26108		NA	NA	NA	NA	NA	NA	1	1	0	0	2	-0.988843	5.02587	0.806444	4.47633	NA	NA	NA	NA	0.32274	5.0116e-07	0.419987	7.5936e-06	NA	NA	NA	NA	0.766906	3.33492e-05	0.927803	0.000753249	NA	NA	NA	NA
POLR3H	3.0971e-06	0.000175118	-4.66427	Artery_Aorta	6.64836e-07	0.000116599	-4.97136		NA	NA	NA	NA	NA	NA	1	1	0	0	2	-0.988843	5.02587	-0.162048	4.77138	NA	NA	NA	NA	0.32274	5.0116e-07	0.871268	1.82972e-06	NA	NA	NA	NA	0.766906	3.33492e-05	0.991154	0.000229319	NA	NA	NA	NA
POLR3H	3.0971e-06	0.000175118	-4.66427	Artery_Coronary	4.04962e-06	0.000474147	-4.60882		NA	NA	NA	NA	NA	NA	1	1	0	0	2	-0.988843	5.02587	-0.646741	4.55688	NA	NA	NA	NA	0.32274	5.0116e-07	0.5178	5.19201e-06	NA	NA	NA	NA	0.766906	3.33492e-05	0.940933	0.00058131	NA	NA	NA	NA
POLR3H	3.0971e-06	0.000175118	-4.66427	Artery_Tibial	4.61862e-07	6.0613e-05	-5.04151		NA	NA	NA	NA	NA	NA	1	1	0	0	2	-0.988843	5.02587	-0.237441	5.07244	NA	NA	NA	NA	0.32274	5.0116e-07	0.812315	3.92749e-07	NA	NA	NA	NA	0.766906	3.33492e-05	0.979932	5.10373e-05	NA	NA	NA	NA
POLR3H	3.0971e-06	0.000175118	-4.66427	Brain_Cerebellar_Hemisphere	3.31129e-07	6.36872e-05	-5.10481		NA	NA	NA	NA	NA	NA	1	1	0	0	2	-0.988843	5.02587	-0.556342	5.16315	NA	NA	NA	NA	0.32274	5.0116e-07	0.577977	2.42823e-07	NA	NA	NA	NA	0.766906	3.33492e-05	0.958246	4.46448e-05	NA	NA	NA	NA
POLR3H	3.0971e-06	0.000175118	-4.66427	Breast_Mammary_Tissue	2.03438e-05	0.00176117	-4.26108		NA	NA	NA	NA	NA	NA	1	1	0	0	2	-0.988843	5.02587	0.806444	4.47633	NA	NA	NA	NA	0.32274	5.0116e-07	0.419987	7.5936e-06	NA	NA	NA	NA	0.766906	3.33492e-05	0.913099	0.00068299	NA	NA	NA	NA
POLR3H	3.0971e-06	0.000175118	-4.66427	Esophagus_Muscularis	1.17039e-07	1.82412e-05	-5.29806		NA	NA	NA	NA	NA	NA	1	1	0	0	2	-0.988843	5.02587	-0.273156	5.35123	NA	NA	NA	NA	0.32274	5.0116e-07	0.784733	8.73568e-08	NA	NA	NA	NA	0.766906	3.33492e-05	0.976593	1.37668e-05	NA	NA	NA	NA
POLR3H	3.0971e-06	0.000175118	-4.66427	Nerve_Tibial	2.27802e-05	0.00210762	-4.23574		NA	NA	NA	NA	NA	NA	1	1	0	0	2	-0.988843	5.02587	0.711802	4.43376	NA	NA	NA	NA	0.32274	5.0116e-07	0.476587	9.26046e-06	NA	NA	NA	NA	0.766906	3.33492e-05	0.914629	0.000899455	NA	NA	NA	NA
POLR3H	3.0971e-06	0.000175118	-4.66427	Pancreas	2.03438e-05	0.00174939	-4.26108		NA	NA	NA	NA	NA	NA	1	1	0	0	2	-0.988843	5.02587	1.03591	4.47633	NA	NA	NA	NA	0.32274	5.0116e-07	0.300244	7.5936e-06	NA	NA	NA	NA	0.766906	3.33492e-05	0.875762	0.000688622	NA	NA	NA	NA
POLR3H	3.0971e-06	0.000175118	-4.66427	smultixcan	1.19181e-05	0.000528035	-1.89258		NA	NA	NA	NA	NA	NA	1	1	0	0	2	-0.988843	5.02587	-0.271372	1.17525	NA	NA	NA	NA	0.32274	5.0116e-07	0.175321	6.85841e-08	NA	NA	NA	NA	0.766906	3.33492e-05	0.683785	5.75209e-06	NA	NA	NA	NA
RSPO1	3.1018e-06	0.000175118	-4.66396	Uterus	1.07271e-05	0.000957155	-4.40197		NA	NA	NA	NA	NA	NA	1	1	0	0	2	-1.58688	-5.00456	1.74278	4.76941	NA	NA	NA	NA	0.11254	5.599e-07	0.0813721	1.84765e-06	NA	NA	NA	NA	0.648583	3.68516e-05	0.702215	0.000217031	NA	NA	NA	NA
RSPO1	3.1018e-06	0.000175118	-4.66396	smultixcan	8.72271e-05	0.002624	0.907573		NA	NA	NA	NA	NA	NA	1	1	0	0	2	-1.58688	-5.00456	-1.47447	-0.78654	NA	NA	NA	NA	0.11254	5.599e-07	0.025227	0.00027104	NA	NA	NA	NA	0.648583	3.68516e-05	0.435468	0.00587505	NA	NA	NA	NA
GLDC	3.4429e-06	0.000191923	-4.64246	smultixcan	9.60019e-05	0.00285151	-0.353065		NA	NA	NA	NA	NA	NA	1	1	0	0	2	-0.666643	-4.58735	0.407548	0.394088	NA	NA	NA	NA	0.505	4.4891e-06	0.516928	6.18104e-05	NA	NA	NA	NA	0.83443	0.000216674	0.869491	0.00184863	NA	NA	NA	NA
BRD2	3.6947e-06	0.000201509	-4.62786		NA	NA	NA	Artery_Tibial	0.000250112	0.0097016	3.66215	NA	NA	NA	1	0	1	0	2	-1.9793	4.71757	NA	NA	0.0590154	-3.70384	NA	NA	0.047782	2.3868e-06	NA	NA	0.95294	0.00021236	NA	NA	0.543943	0.000127814	NA	NA	0.995203	0.00827565	NA	NA
BRD2	3.6947e-06	0.000201509	-4.62786		NA	NA	NA	Spleen	0.000250112	0.00962185	3.66215	NA	NA	NA	1	0	1	0	2	-1.9793	4.71757	NA	NA	0.0590154	-3.70384	NA	NA	0.047782	2.3868e-06	NA	NA	0.95294	0.00021236	NA	NA	0.543943	0.000127814	NA	NA	0.994434	0.00788354	NA	NA
BRD2	3.6947e-06	0.000201509	-4.62786		NA	NA	NA	Thyroid	0.000250112	0.00987052	3.66215	NA	NA	NA	1	0	1	0	2	-1.9793	4.71757	NA	NA	0.0590154	-3.70384	NA	NA	0.047782	2.3868e-06	NA	NA	0.95294	0.00021236	NA	NA	0.543943	0.000127814	NA	NA	0.994888	0.00818684	NA	NA
BRD2	3.6947e-06	0.000201509	-4.62786		NA	NA	NA	smultixcan	0.000250112	0.00969459	3.66215	NA	NA	NA	1	0	1	0	2	-1.9793	4.71757	NA	NA	-0.156356	-3.70384	NA	NA	0.047782	2.3868e-06	NA	NA	0.393561	0.00021236	NA	NA	0.543943	0.000127814	NA	NA	0.877664	0.00810089	NA	NA
PRR5L	3.6875e-06	0.000201509	-4.62826	Esophagus_Muscularis	4.6976e-08	8.56238e-06	5.46239		NA	NA	NA	NA	NA	NA	1	1	0	0	2	0.0675423	4.45563	1.1322	-5.34129	NA	NA	NA	NA	0.94615	8.3648e-06	0.257549	9.22887e-08	NA	NA	NA	NA	0.971029	0.000371085	0.839823	1.40246e-05	NA	NA	NA	NA
PRR5L	3.6875e-06	0.000201509	-4.62826	smultixcan	3.22874e-06	0.00017488	0.441231		NA	NA	NA	NA	NA	NA	1	1	0	0	2	0.0675423	4.45563	-0.00261728	-0.37433	NA	NA	NA	NA	0.94615	8.3648e-06	0.278937	9.2295e-06	NA	NA	NA	NA	0.971029	0.000371085	0.758881	0.000379018	NA	NA	NA	NA
PCDH17	4.1255e-06	0.000220914	4.60496	Colon_Transverse	1.60191e-07	2.76185e-05	-5.24044		NA	NA	NA	NA	NA	NA	1	1	0	0	2	0.471421	4.7542	-0.51088	5.22646	NA	NA	NA	NA	0.63734	1.9923e-06	0.609435	1.72783e-07	NA	NA	NA	NA	0.870575	0.000110615	0.958818	2.75645e-05	NA	NA	NA	NA
PCDH17	4.1255e-06	0.000220914	4.60496	smultixcan	3.62321e-08	3.60246e-06	-1.24917		NA	NA	NA	NA	NA	NA	1	1	0	0	2	0.471421	4.7542	-0.137964	1.24328	NA	NA	NA	NA	0.63734	1.9923e-06	0.444003	1.06698e-08	NA	NA	NA	NA	0.870575	0.000110615	0.836557	1.07715e-06	NA	NA	NA	NA
AURKAIP1	4.2192e-06	0.000224571	-4.60028	Adipose_Visceral_Omentum	8.00894e-06	0.000805017	-4.46494		NA	NA	NA	NA	NA	NA	1	1	0	0	2	1.89194	4.4845	-0.808036	-0.868212	NA	NA	NA	NA	0.058499	7.3086e-06	0.41907	0.385278	NA	NA	NA	NA	0.573329	0.000330714	0.927803	0.738855	NA	NA	NA	NA
AURKAIP1	4.2192e-06	0.000224571	-4.60028	Artery_Aorta	8.00894e-06	0.000897288	-4.46494		NA	NA	NA	NA	NA	NA	1	1	0	0	2	1.89194	4.4845	-1.66712	4.23033	NA	NA	NA	NA	0.058499	7.3086e-06	0.0954903	2.33353e-05	NA	NA	NA	NA	0.573329	0.000330714	0.707508	0.00185116	NA	NA	NA	NA
AURKAIP1	4.2192e-06	0.000224571	-4.60028	Artery_Coronary	8.00894e-06	0.000833107	-4.46494		NA	NA	NA	NA	NA	NA	1	1	0	0	2	1.89194	4.4845	-1.66712	4.23033	NA	NA	NA	NA	0.058499	7.3086e-06	0.0954903	2.33353e-05	NA	NA	NA	NA	0.573329	0.000330714	0.734682	0.00191158	NA	NA	NA	NA
AURKAIP1	4.2192e-06	0.000224571	-4.60028	Artery_Tibial	3.34289e-08	6.75325e-06	-5.52246		NA	NA	NA	NA	NA	NA	1	1	0	0	2	1.89194	4.4845	-1.97351	5.24996	NA	NA	NA	NA	0.058499	7.3086e-06	0.0484378	1.52131e-07	NA	NA	NA	NA	0.573329	0.000330714	0.615881	2.30642e-05	NA	NA	NA	NA
AURKAIP1	4.2192e-06	0.000224571	-4.60028	Brain_Cerebellum	8.00894e-06	0.000869405	-4.46494		NA	NA	NA	NA	NA	NA	1	1	0	0	2	1.89194	4.4845	-1.66712	4.23033	NA	NA	NA	NA	0.058499	7.3086e-06	0.0954903	2.33353e-05	NA	NA	NA	NA	0.573329	0.000330714	0.711523	0.00181647	NA	NA	NA	NA
AURKAIP1	4.2192e-06	0.000224571	-4.60028	Brain_Hypothalamus	8.00894e-06	0.00090437	-4.46494		NA	NA	NA	NA	NA	NA	1	1	0	0	2	1.89194	4.4845	-1.66712	4.23033	NA	NA	NA	NA	0.058499	7.3086e-06	0.0954903	2.33353e-05	NA	NA	NA	NA	0.573329	0.000330714	0.717863	0.00201338	NA	NA	NA	NA
AURKAIP1	4.2192e-06	0.000224571	-4.60028	Brain_Nucleus_accumbens_basal_ganglia	8.00894e-06	0.000804118	-4.46494		NA	NA	NA	NA	NA	NA	1	1	0	0	2	1.89194	4.4845	-1.66712	4.23033	NA	NA	NA	NA	0.058499	7.3086e-06	0.0954903	2.33353e-05	NA	NA	NA	NA	0.573329	0.000330714	0.699737	0.00187499	NA	NA	NA	NA
AURKAIP1	4.2192e-06	0.000224571	-4.60028	Colon_Sigmoid	8.00894e-06	0.00084527	4.46494		NA	NA	NA	NA	NA	NA	1	1	0	0	2	1.89194	4.4845	1.66712	-4.23033	NA	NA	NA	NA	0.058499	7.3086e-06	0.0954903	2.33353e-05	NA	NA	NA	NA	0.573329	0.000330714	0.700745	0.00187308	NA	NA	NA	NA
AURKAIP1	4.2192e-06	0.000224571	-4.60028	Esophagus_Gastroesophageal_Junction	8.00894e-06	0.000732103	-4.46494		NA	NA	NA	NA	NA	NA	1	1	0	0	2	1.89194	4.4845	-1.66712	4.23033	NA	NA	NA	NA	0.058499	7.3086e-06	0.0954903	2.33353e-05	NA	NA	NA	NA	0.573329	0.000330714	0.709768	0.00164187	NA	NA	NA	NA
AURKAIP1	4.2192e-06	0.000224571	-4.60028	Esophagus_Mucosa	8.00894e-06	0.000749367	-4.46494		NA	NA	NA	NA	NA	NA	1	1	0	0	2	1.89194	4.4845	-1.66712	4.23033	NA	NA	NA	NA	0.058499	7.3086e-06	0.0954903	2.33353e-05	NA	NA	NA	NA	0.573329	0.000330714	0.708403	0.00170161	NA	NA	NA	NA
AURKAIP1	4.2192e-06	0.000224571	-4.60028	Heart_Left_Ventricle	8.17769e-06	0.000767125	4.46048		NA	NA	NA	NA	NA	NA	1	1	0	0	2	1.89194	4.4845	-0.420259	-4.59969	NA	NA	NA	NA	0.058499	7.3086e-06	0.674296	4.23115e-06	NA	NA	NA	NA	0.573329	0.000330714	0.959713	0.00040344	NA	NA	NA	NA
AURKAIP1	4.2192e-06	0.000224571	-4.60028	Lung	3.99401e-08	7.89174e-06	-5.49112		NA	NA	NA	NA	NA	NA	1	1	0	0	2	1.89194	4.4845	-1.9902	5.21459	NA	NA	NA	NA	0.058499	7.3086e-06	0.0465692	1.84226e-07	NA	NA	NA	NA	0.573329	0.000330714	0.583374	2.76657e-05	NA	NA	NA	NA
AURKAIP1	4.2192e-06	0.000224571	-4.60028	Nerve_Tibial	3.10313e-08	6.64587e-06	-5.53552		NA	NA	NA	NA	NA	NA	1	1	0	0	2	1.89194	4.4845	-1.98091	5.26183	NA	NA	NA	NA	0.058499	7.3086e-06	0.0476011	1.42631e-07	NA	NA	NA	NA	0.573329	0.000330714	0.589674	2.48653e-05	NA	NA	NA	NA
AURKAIP1	4.2192e-06	0.000224571	-4.60028	Ovary	8.00894e-06	0.00079247	-4.46494		NA	NA	NA	NA	NA	NA	1	1	0	0	2	1.89194	4.4845	-1.66712	4.23033	NA	NA	NA	NA	0.058499	7.3086e-06	0.0954903	2.33353e-05	NA	NA	NA	NA	0.573329	0.000330714	0.716734	0.0018938	NA	NA	NA	NA
AURKAIP1	4.2192e-06	0.000224571	-4.60028	Pancreas	8.00894e-06	0.000782149	-4.46494		NA	NA	NA	NA	NA	NA	1	1	0	0	2	1.89194	4.4845	-1.66712	4.23033	NA	NA	NA	NA	0.058499	7.3086e-06	0.0954903	2.33353e-05	NA	NA	NA	NA	0.573329	0.000330714	0.703852	0.00177634	NA	NA	NA	NA
AURKAIP1	4.2192e-06	0.000224571	-4.60028	Prostate	8.00894e-06	0.0007826	-4.46494		NA	NA	NA	NA	NA	NA	1	1	0	0	2	1.89194	4.4845	-1.66712	4.23033	NA	NA	NA	NA	0.058499	7.3086e-06	0.0954903	2.33353e-05	NA	NA	NA	NA	0.573329	0.000330714	0.704594	0.00171681	NA	NA	NA	NA
AURKAIP1	4.2192e-06	0.000224571	-4.60028	Spleen	8.00894e-06	0.000780653	-4.46494		NA	NA	NA	NA	NA	NA	1	1	0	0	2	1.89194	4.4845	-1.66712	4.23033	NA	NA	NA	NA	0.058499	7.3086e-06	0.0954903	2.33353e-05	NA	NA	NA	NA	0.573329	0.000330714	0.741423	0.00176302	NA	NA	NA	NA
AURKAIP1	4.2192e-06	0.000224571	-4.60028	Stomach	8.00894e-06	0.000701863	-4.46494		NA	NA	NA	NA	NA	NA	1	1	0	0	2	1.89194	4.4845	-1.66712	4.23033	NA	NA	NA	NA	0.058499	7.3086e-06	0.0954903	2.33353e-05	NA	NA	NA	NA	0.573329	0.000330714	0.702128	0.0016095	NA	NA	NA	NA
AURKAIP1	4.2192e-06	0.000224571	-4.60028	Testis	8.00894e-06	0.000824794	-4.46494		NA	NA	NA	NA	NA	NA	1	1	0	0	2	1.89194	4.4845	-1.66712	4.23033	NA	NA	NA	NA	0.058499	7.3086e-06	0.0954903	2.33353e-05	NA	NA	NA	NA	0.573329	0.000330714	0.721225	0.00197901	NA	NA	NA	NA
AURKAIP1	4.2192e-06	0.000224571	-4.60028	Thyroid	8.00894e-06	0.000842622	-4.46494		NA	NA	NA	NA	NA	NA	1	1	0	0	2	1.89194	4.4845	-1.7195	2.62092	NA	NA	NA	NA	0.058499	7.3086e-06	0.085523	0.00876925	NA	NA	NA	NA	0.573329	0.000330714	0.68641	0.112514	NA	NA	NA	NA
AURKAIP1	4.2192e-06	0.000224571	-4.60028	Uterus	8.00894e-06	0.000756488	-4.46494		NA	NA	NA	NA	NA	NA	1	1	0	0	2	1.89194	4.4845	-1.78557	3.36548	NA	NA	NA	NA	0.058499	7.3086e-06	0.0741691	0.000764096	NA	NA	NA	NA	0.573329	0.000330714	0.694596	0.0240538	NA	NA	NA	NA
AURKAIP1	4.2192e-06	0.000224571	-4.60028	Vagina	8.00894e-06	0.000853245	-4.46494		NA	NA	NA	NA	NA	NA	1	1	0	0	2	1.89194	4.4845	-1.66712	4.23033	NA	NA	NA	NA	0.058499	7.3086e-06	0.0954903	2.33353e-05	NA	NA	NA	NA	0.573329	0.000330714	0.703927	0.00195141	NA	NA	NA	NA
AURKAIP1	4.2192e-06	0.000224571	-4.60028	smultixcan	3.07837e-07	2.31184e-05	-2.99106		NA	NA	NA	NA	NA	NA	1	1	0	0	2	1.89194	4.4845	-1.21968	2.41939	NA	NA	NA	NA	0.058499	7.3086e-06	0.00506931	1.47044e-06	NA	NA	NA	NA	0.573329	0.000330714	0.248943	8.00806e-05	NA	NA	NA	NA
CAMKV	4.5425e-06	0.000239613	-4.58488	Brain_Frontal_Cortex_BA9	7.37555e-08	1.32089e-05	-5.38177		NA	NA	NA	NA	NA	NA	1	1	0	0	2	0.697212	-4.62153	0.586492	5.60971	NA	NA	NA	NA	0.48567	3.8092e-06	0.557545	2.02668e-08	NA	NA	NA	NA	0.830145	0.00019046	0.94414	4.34831e-06	NA	NA	NA	NA
CAMKV	4.5425e-06	0.000239613	-4.58488	Testis	7.37555e-08	1.62212e-05	-5.38177		NA	NA	NA	NA	NA	NA	1	1	0	0	2	0.697212	-4.62153	0.818334	5.60971	NA	NA	NA	NA	0.48567	3.8092e-06	0.413167	2.02668e-08	NA	NA	NA	NA	0.830145	0.00019046	0.905956	5.21363e-06	NA	NA	NA	NA
CAMKV	4.5425e-06	0.000239613	-4.58488	smultixcan	2.20785e-07	1.75123e-05	-2.24145		NA	NA	NA	NA	NA	NA	1	1	0	0	2	0.697212	-4.62153	0.32783	2.26669	NA	NA	NA	NA	0.48567	3.8092e-06	0.785137	7.47184e-08	NA	NA	NA	NA	0.830145	0.00019046	0.951412	6.21874e-06	NA	NA	NA	NA
HIST1H4C	4.8597e-06	0.00025354	-4.57076	Adipose_Visceral_Omentum	5.19759e-06	0.000578719	-4.55665		NA	NA	NA	NA	NA	NA	1	1	0	0	2	2.71631	-4.07185	-1.62868	4.33582	NA	NA	NA	NA	0.0066015	4.6641e-05	0.103381	1.45216e-05	NA	NA	NA	NA	0.299844	0.00148889	0.724509	0.0012292	NA	NA	NA	NA
HIST1H4C	4.8597e-06	0.00025354	-4.57076	Brain_Anterior_cingulate_cortex_BA24	5.19759e-06	0.000548433	-4.55665		NA	NA	NA	NA	NA	NA	1	1	0	0	2	2.71631	-4.07185	-1.62868	4.20061	NA	NA	NA	NA	0.0066015	4.6641e-05	0.103381	2.66198e-05	NA	NA	NA	NA	0.299844	0.00148889	0.728619	0.00214504	NA	NA	NA	NA
HIST1H4C	4.8597e-06	0.00025354	-4.57076	Brain_Caudate_basal_ganglia	5.19759e-06	0.000549064	-4.55665		NA	NA	NA	NA	NA	NA	1	1	0	0	2	2.71631	-4.07185	-1.62868	4.33582	NA	NA	NA	NA	0.0066015	4.6641e-05	0.103381	1.45216e-05	NA	NA	NA	NA	0.299844	0.00148889	0.713404	0.00130911	NA	NA	NA	NA
HIST1H4C	4.8597e-06	0.00025354	-4.57076	Brain_Cerebellar_Hemisphere	5.19759e-06	0.000637289	-4.55665		NA	NA	NA	NA	NA	NA	1	1	0	0	2	2.71631	-4.07185	-1.62868	4.33582	NA	NA	NA	NA	0.0066015	4.6641e-05	0.103381	1.45216e-05	NA	NA	NA	NA	0.299844	0.00148889	0.756222	0.00127725	NA	NA	NA	NA
HIST1H4C	4.8597e-06	0.00025354	-4.57076	Brain_Frontal_Cortex_BA9	5.19759e-06	0.000522411	-4.55665		NA	NA	NA	NA	NA	NA	1	1	0	0	2	2.71631	-4.07185	-1.62868	4.03379	NA	NA	NA	NA	0.0066015	4.6641e-05	0.103381	5.48834e-05	NA	NA	NA	NA	0.299844	0.00148889	0.72023	0.00362638	NA	NA	NA	NA
HIST1H4C	4.8597e-06	0.00025354	-4.57076	Brain_Nucleus_accumbens_basal_ganglia	5.19759e-06	0.000557554	-4.55665		NA	NA	NA	NA	NA	NA	1	1	0	0	2	2.71631	-4.07185	-1.62868	4.07215	NA	NA	NA	NA	0.0066015	4.6641e-05	0.103381	4.65814e-05	NA	NA	NA	NA	0.299844	0.00148889	0.703969	0.00320234	NA	NA	NA	NA
HIST1H4C	4.8597e-06	0.00025354	-4.57076	Brain_Spinal_cord_cervical_c-1	5.19759e-06	0.000570195	-4.55665		NA	NA	NA	NA	NA	NA	1	1	0	0	2	2.71631	-4.07185	-1.62868	4.33582	NA	NA	NA	NA	0.0066015	4.6641e-05	0.103381	1.45216e-05	NA	NA	NA	NA	0.299844	0.00148889	0.723764	0.0012673	NA	NA	NA	NA
HIST1H4C	4.8597e-06	0.00025354	-4.57076	Pituitary	5.19759e-06	0.000520908	-4.55665		NA	NA	NA	NA	NA	NA	1	1	0	0	2	2.71631	-4.07185	-1.62868	3.25083	NA	NA	NA	NA	0.0066015	4.6641e-05	0.103381	0.00115067	NA	NA	NA	NA	0.299844	0.00148889	0.70651	0.0316863	NA	NA	NA	NA
HIST1H4C	4.8597e-06	0.00025354	-4.57076	Spleen	5.19759e-06	0.000534655	-4.55665		NA	NA	NA	NA	NA	NA	1	1	0	0	2	2.71631	-4.07185	-1.62868	4.33582	NA	NA	NA	NA	0.0066015	4.6641e-05	0.103381	1.45216e-05	NA	NA	NA	NA	0.299844	0.00148889	0.747431	0.0012096	NA	NA	NA	NA
HIST1H4C	4.8597e-06	0.00025354	-4.57076	Thyroid	5.19759e-06	0.000580414	-4.55665		NA	NA	NA	NA	NA	NA	1	1	0	0	2	2.71631	-4.07185	-1.62868	3.31858	NA	NA	NA	NA	0.0066015	4.6641e-05	0.103381	0.000904769	NA	NA	NA	NA	0.299844	0.00148889	0.702273	0.0264547	NA	NA	NA	NA
HIST1H4C	4.8597e-06	0.00025354	-4.57076	smultixcan	5.19759e-06	0.000262082	-4.55665		NA	NA	NA	NA	NA	NA	1	1	0	0	2	2.71631	-4.07185	-1.62868	2.71977	NA	NA	NA	NA	0.0066015	4.6641e-05	0.103381	8.69461e-05	NA	NA	NA	NA	0.299844	0.00148889	0.603985	0.00244323	NA	NA	NA	NA
RUNX3	5.0289e-06	0.00026137	4.56358		NA	NA	NA	Artery_Aorta	6.02066e-10	1.5455e-07	-6.18989	NA	NA	NA	1	0	1	0	2	-0.215894	-5.32375	NA	NA	-0.792278	6.14969	NA	NA	0.82907	1.0165e-07	NA	NA	0.428198	7.76331e-10	NA	NA	0.931055	8.43975e-06	NA	NA	0.894845	1.85271e-07	NA	NA
RUNX3	5.0289e-06	0.00026137	4.56358		NA	NA	NA	Cells_Cultured_fibroblasts	6.02066e-10	1.5582e-07	-6.18989	NA	NA	NA	1	0	1	0	2	-0.215894	-5.32375	NA	NA	-0.556528	6.14969	NA	NA	0.82907	1.0165e-07	NA	NA	0.57785	7.76331e-10	NA	NA	0.931055	8.43975e-06	NA	NA	0.935028	1.78077e-07	NA	NA
RUNX3	5.0289e-06	0.00026137	4.56358		NA	NA	NA	Colon_Transverse	6.02066e-10	1.68823e-07	-6.18989	NA	NA	NA	1	0	1	0	2	-0.215894	-5.32375	NA	NA	-0.778912	6.14969	NA	NA	0.82907	1.0165e-07	NA	NA	0.436032	7.76331e-10	NA	NA	0.931055	8.43975e-06	NA	NA	0.902055	1.98496e-07	NA	NA
RUNX3	5.0289e-06	0.00026137	4.56358		NA	NA	NA	Esophagus_Mucosa	6.02066e-10	1.50051e-07	-6.18989	NA	NA	NA	1	0	1	0	2	-0.215894	-5.32375	NA	NA	-0.62335	6.14969	NA	NA	0.82907	1.0165e-07	NA	NA	0.533055	7.76331e-10	NA	NA	0.931055	8.43975e-06	NA	NA	0.930667	1.77543e-07	NA	NA
RUNX3	5.0289e-06	0.00026137	4.56358		NA	NA	NA	Lung	6.02066e-10	1.55855e-07	-6.18989	NA	NA	NA	1	0	1	0	2	-0.215894	-5.32375	NA	NA	-0.806758	6.14969	NA	NA	0.82907	1.0165e-07	NA	NA	0.419806	7.76331e-10	NA	NA	0.931055	8.43975e-06	NA	NA	0.888282	1.96942e-07	NA	NA
RUNX3	5.0289e-06	0.00026137	4.56358		NA	NA	NA	Prostate	6.02066e-10	1.54077e-07	6.18989	NA	NA	NA	1	0	1	0	2	-0.215894	-5.32375	NA	NA	0.778912	-6.14969	NA	NA	0.82907	1.0165e-07	NA	NA	0.436032	7.76331e-10	NA	NA	0.931055	8.43975e-06	NA	NA	0.902639	1.95373e-07	NA	NA
RUNX3	5.0289e-06	0.00026137	4.56358		NA	NA	NA	Small_Intestine_Terminal_Ileum	6.02066e-10	1.68017e-07	6.18989	NA	NA	NA	1	0	1	0	2	-0.215894	-5.32375	NA	NA	0.787417	-6.14969	NA	NA	0.82907	1.0165e-07	NA	NA	0.431038	7.76331e-10	NA	NA	0.931055	8.43975e-06	NA	NA	0.902202	1.94694e-07	NA	NA
RUNX3	5.0289e-06	0.00026137	4.56358		NA	NA	NA	Thyroid	6.02066e-10	1.70356e-07	6.18989	NA	NA	NA	1	0	1	0	2	-0.215894	-5.32375	NA	NA	0.778912	-6.14969	NA	NA	0.82907	1.0165e-07	NA	NA	0.436032	7.76331e-10	NA	NA	0.931055	8.43975e-06	NA	NA	0.901598	1.94746e-07	NA	NA
RUNX3	5.0289e-06	0.00026137	4.56358		NA	NA	NA	smultixcan	6.02066e-10	1.48379e-07	-1.54747	NA	NA	NA	1	0	1	0	2	-0.215894	-5.32375	NA	NA	-0.0505244	1.53742	NA	NA	0.82907	1.0165e-07	NA	NA	0.686942	7.76331e-10	NA	NA	0.931055	8.43975e-06	NA	NA	0.952851	1.85585e-07	NA	NA
ARL3	5.1098e-06	0.000264796	-4.56023	Artery_Tibial	1.01336e-05	0.000877359	4.4143		NA	NA	NA	NA	NA	NA	1	1	0	0	2	0.140734	-4.53198	-0.263673	-4.52978	NA	NA	NA	NA	0.88808	5.8434e-06	0.792032	5.90461e-06	NA	NA	NA	NA	0.949347	0.00027527	0.977656	0.000540973	NA	NA	NA	NA
ARL3	5.1098e-06	0.000264796	-4.56023	Cells_Cultured_fibroblasts	5.36617e-06	0.000525388	-4.54994		NA	NA	NA	NA	NA	NA	1	1	0	0	2	0.140734	-4.53198	-1.78589	4.68826	NA	NA	NA	NA	0.88808	5.8434e-06	0.0741165	2.75536e-06	NA	NA	NA	NA	0.949347	0.00027527	0.682243	0.000277555	NA	NA	NA	NA
ARL3	5.1098e-06	0.000264796	-4.56023	smultixcan	5.10816e-05	0.00173089	0.353133		NA	NA	NA	NA	NA	NA	1	1	0	0	2	0.140734	-4.53198	-1.10399	-0.428474	NA	NA	NA	NA	0.88808	5.8434e-06	0.478637	2.50342e-05	NA	NA	NA	NA	0.949347	0.00027527	0.853184	0.000877645	NA	NA	NA	NA
ZNF366	5.2702e-06	0.000272309	4.55373	Esophagus_Gastroesophageal_Junction	2.72118e-07	4.09698e-05	-5.1418		NA	NA	NA	NA	NA	NA	1	1	0	0	2	0.0595049	4.51152	-0.453536	5.14226	NA	NA	NA	NA	0.95255	6.4364e-06	0.650163	2.71449e-07	NA	NA	NA	NA	0.973939	0.000301031	0.96358	3.63299e-05	NA	NA	NA	NA
ZNF366	5.2702e-06	0.000272309	4.55373	Esophagus_Muscularis	2.72118e-07	3.75174e-05	-5.1418		NA	NA	NA	NA	NA	NA	1	1	0	0	2	0.0595049	4.51152	-0.453536	5.14226	NA	NA	NA	NA	0.95255	6.4364e-06	0.650163	2.71449e-07	NA	NA	NA	NA	0.973939	0.000301031	0.958589	3.50005e-05	NA	NA	NA	NA
ZNF366	5.2702e-06	0.000272309	4.55373	Minor_Salivary_Gland	2.72118e-07	5.40325e-05	5.1418		NA	NA	NA	NA	NA	NA	1	1	0	0	2	0.0595049	4.51152	0.453536	-5.14226	NA	NA	NA	NA	0.95255	6.4364e-06	0.650163	2.71449e-07	NA	NA	NA	NA	0.973939	0.000301031	0.948736	4.54638e-05	NA	NA	NA	NA
ZNF366	5.2702e-06	0.000272309	4.55373	Pancreas	2.72118e-07	4.44596e-05	5.1418		NA	NA	NA	NA	NA	NA	1	1	0	0	2	0.0595049	4.51152	0.453536	-5.14226	NA	NA	NA	NA	0.95255	6.4364e-06	0.650163	2.71449e-07	NA	NA	NA	NA	0.973939	0.000301031	0.96184	3.76484e-05	NA	NA	NA	NA
ZNF366	5.2702e-06	0.000272309	4.55373	Pituitary	2.72118e-07	4.4317e-05	-5.1418		NA	NA	NA	NA	NA	NA	1	1	0	0	2	0.0595049	4.51152	-0.453536	5.14226	NA	NA	NA	NA	0.95255	6.4364e-06	0.650163	2.71449e-07	NA	NA	NA	NA	0.973939	0.000301031	0.957376	4.0101e-05	NA	NA	NA	NA
ZNF366	5.2702e-06	0.000272309	4.55373	smultixcan	1.57282e-06	9.17607e-05	0.160642		NA	NA	NA	NA	NA	NA	1	1	0	0	2	0.0595049	4.51152	-0.00416001	-0.16381	NA	NA	NA	NA	0.95255	6.4364e-06	0.902184	1.56413e-06	NA	NA	NA	NA	0.973939	0.000301031	0.976525	8.40082e-05	NA	NA	NA	NA
HELZ2	5.3403e-06	0.000275127	4.55095	Colon_Transverse	1.68251e-05	0.0014504	4.30333		NA	NA	NA	NA	NA	NA	1	1	0	0	2	-0.104327	-4.39358	-0.221983	-4.4249	NA	NA	NA	NA	0.91691	1.115e-05	0.824327	9.64882e-06	NA	NA	NA	NA	0.960276	0.000466085	0.985995	0.000893084	NA	NA	NA	NA
HELZ2	5.3403e-06	0.000275127	4.55095	smultixcan	8.55835e-06	0.000397475	2.93204		NA	NA	NA	NA	NA	NA	1	1	0	0	2	-0.104327	-4.39358	0.0981249	-2.00608	NA	NA	NA	NA	0.91691	1.115e-05	0.922055	6.18867e-05	NA	NA	NA	NA	0.960276	0.000466085	0.98136	0.00184863	NA	NA	NA	NA
TRMT10C	5.5056e-06	0.000281998	-4.54454	Skin_Sun_Exposed_Lower_leg	1.72323e-05	0.00135327	-4.29803		NA	NA	NA	NA	NA	NA	1	1	0	0	2	6.11723	4.88616	2.29763	4.78642	NA	NA	NA	NA	9.5214e-10	1.0282e-06	0.0215826	1.69782e-06	NA	NA	NA	NA	8.17571e-07	6.24511e-05	0.535509	0.000196961	NA	NA	NA	NA
RBM15B	5.5528e-06	0.000283594	-4.54274	Heart_Left_Ventricle	3.81558e-05	0.00271988	4.11837		NA	NA	NA	NA	NA	NA	1	1	0	0	2	-0.764801	4.34185	-1.39642	-4.402	NA	NA	NA	NA	0.44439	1.4129e-05	0.162587	1.0726e-05	NA	NA	NA	NA	0.815532	0.000572251	0.778108	0.000888273	NA	NA	NA	NA
RBM15B	5.5528e-06	0.000283594	-4.54274	smultixcan	3.81558e-05	0.00137895	4.11837		NA	NA	NA	NA	NA	NA	1	1	0	0	2	-0.764801	4.34185	-0.783842	-4.402	NA	NA	NA	NA	0.44439	1.4129e-05	0.436409	1.0726e-05	NA	NA	NA	NA	0.815532	0.000572251	0.834717	0.000426031	NA	NA	NA	NA
STAU2	5.8395e-06	0.000293988	4.53212		NA	NA	NA	Brain_Cerebellar_Hemisphere	0.000190323	0.00817973	3.73153	NA	NA	NA	1	0	1	0	2	-0.247411	-4.6464	NA	NA	-0.463861	-3.87364	NA	NA	0.80459	3.3778e-06	NA	NA	0.642747	0.000107222	NA	NA	0.922222	0.000173688	NA	NA	0.949102	0.00492134	NA	NA
STAU2	5.8395e-06	0.000293988	4.53212		NA	NA	NA	Brain_Cerebellum	0.000190323	0.00850684	3.73153	NA	NA	NA	1	0	1	0	2	-0.247411	-4.6464	NA	NA	-0.463861	-3.87364	NA	NA	0.80459	3.3778e-06	NA	NA	0.642747	0.000107222	NA	NA	0.922222	0.000173688	NA	NA	0.949007	0.00490691	NA	NA
STAU2	5.8395e-06	0.000293988	4.53212		NA	NA	NA	Breast_Mammary_Tissue	0.000190323	0.00832533	3.73153	NA	NA	NA	1	0	1	0	2	-0.247411	-4.6464	NA	NA	-0.463861	-3.87364	NA	NA	0.80459	3.3778e-06	NA	NA	0.642747	0.000107222	NA	NA	0.922222	0.000173688	NA	NA	0.949119	0.00502258	NA	NA
STAU2	5.8395e-06	0.000293988	4.53212		NA	NA	NA	Cells_EBV-transformed_lymphocytes	0.000190323	0.0075768	3.73153	NA	NA	NA	1	0	1	0	2	-0.247411	-4.6464	NA	NA	-0.463861	-3.87364	NA	NA	0.80459	3.3778e-06	NA	NA	0.642747	0.000107222	NA	NA	0.922222	0.000173688	NA	NA	0.943832	0.00450876	NA	NA
STAU2	5.8395e-06	0.000293988	4.53212		NA	NA	NA	Heart_Atrial_Appendage	0.000190323	0.00908023	3.73153	NA	NA	NA	1	0	1	0	2	-0.247411	-4.6464	NA	NA	-0.463861	-3.87364	NA	NA	0.80459	3.3778e-06	NA	NA	0.642747	0.000107222	NA	NA	0.922222	0.000173688	NA	NA	0.950172	0.00544184	NA	NA
STAU2	5.8395e-06	0.000293988	4.53212		NA	NA	NA	Skin_Not_Sun_Exposed_Suprapubic	0.000190323	0.00882772	3.73153	NA	NA	NA	1	0	1	0	2	-0.247411	-4.6464	NA	NA	-0.463861	-3.87364	NA	NA	0.80459	3.3778e-06	NA	NA	0.642747	0.000107222	NA	NA	0.922222	0.000173688	NA	NA	0.953556	0.00517297	NA	NA
STAU2	5.8395e-06	0.000293988	4.53212		NA	NA	NA	Skin_Sun_Exposed_Lower_leg	0.000190323	0.0082656	3.73153	NA	NA	NA	1	0	1	0	2	-0.247411	-4.6464	NA	NA	-0.463861	-3.87364	NA	NA	0.80459	3.3778e-06	NA	NA	0.642747	0.000107222	NA	NA	0.922222	0.000173688	NA	NA	0.953336	0.00499679	NA	NA
STAU2	5.8395e-06	0.000293988	4.53212		NA	NA	NA	smultixcan	0.000190323	0.00801661	3.73153	NA	NA	NA	1	0	1	0	2	-0.247411	-4.6464	NA	NA	-0.463861	-3.87364	NA	NA	0.80459	3.3778e-06	NA	NA	0.642747	0.000107222	NA	NA	0.922222	0.000173688	NA	NA	0.946704	0.00486124	NA	NA
MRPL44	6.7268e-06	0.000330227	-4.50215		NA	NA	NA	Adipose_Visceral_Omentum	3.69744e-05	0.00239375	-4.12562	NA	NA	NA	1	0	1	0	2	-1.79666	4.14986	NA	NA	-1.91779	3.8543	NA	NA	0.072389	3.3268e-05	NA	NA	0.0551383	0.000116063	NA	NA	0.592945	0.00115134	NA	NA	0.610221	0.00533082	NA	NA
MRPL44	6.7268e-06	0.000330227	-4.50215		NA	NA	NA	Artery_Aorta	3.69744e-05	0.00236708	-4.12562	NA	NA	NA	1	0	1	0	2	-1.79666	4.14986	NA	NA	-1.91779	3.8543	NA	NA	0.072389	3.3268e-05	NA	NA	0.0551383	0.000116063	NA	NA	0.592945	0.00115134	NA	NA	0.611989	0.00529468	NA	NA
MRPL44	6.7268e-06	0.000330227	-4.50215		NA	NA	NA	Artery_Tibial	3.69744e-05	0.00231935	-4.12562	NA	NA	NA	1	0	1	0	2	-1.79666	4.14986	NA	NA	-1.91779	3.8543	NA	NA	0.072389	3.3268e-05	NA	NA	0.0551383	0.000116063	NA	NA	0.592945	0.00115134	NA	NA	0.609396	0.00521928	NA	NA
MRPL44	6.7268e-06	0.000330227	-4.50215		NA	NA	NA	Brain_Hypothalamus	3.69744e-05	0.00282694	-4.12562	NA	NA	NA	1	0	1	0	2	-1.79666	4.14986	NA	NA	-1.91779	3.8543	NA	NA	0.072389	3.3268e-05	NA	NA	0.0551383	0.000116063	NA	NA	0.592945	0.00115134	NA	NA	0.636477	0.00630146	NA	NA
MRPL44	6.7268e-06	0.000330227	-4.50215		NA	NA	NA	Cells_EBV-transformed_lymphocytes	3.69744e-05	0.00214721	-4.12562	NA	NA	NA	1	0	1	0	2	-1.79666	4.14986	NA	NA	-1.91779	3.8543	NA	NA	0.072389	3.3268e-05	NA	NA	0.0551383	0.000116063	NA	NA	0.592945	0.00115134	NA	NA	0.620893	0.00480414	NA	NA
MRPL44	6.7268e-06	0.000330227	-4.50215		NA	NA	NA	Lung	3.69744e-05	0.00236669	-4.12562	NA	NA	NA	1	0	1	0	2	-1.79666	4.14986	NA	NA	-1.91779	3.8543	NA	NA	0.072389	3.3268e-05	NA	NA	0.0551383	0.000116063	NA	NA	0.592945	0.00115134	NA	NA	0.592444	0.00537793	NA	NA
MRPL44	6.7268e-06	0.000330227	-4.50215		NA	NA	NA	smultixcan	3.69744e-05	0.00229463	-4.12562	NA	NA	NA	1	0	1	0	2	-1.79666	4.14986	NA	NA	-0.882145	1.96271	NA	NA	0.072389	3.3268e-05	NA	NA	0.0446257	0.000465176	NA	NA	0.592945	0.00115134	NA	NA	0.577022	0.0142709	NA	NA
HCRTR1	6.8703e-06	0.000336302	-4.49767	Artery_Tibial	0.000104753	0.00557439	-3.87931		NA	NA	NA	NA	NA	NA	1	1	0	0	2	1.17686	-4.41936	-1.05112	-4.01329	NA	NA	NA	NA	0.23925	9.8994e-06	0.293203	5.9878e-05	NA	NA	NA	NA	0.733731	0.000426643	0.851619	0.00381273	NA	NA	NA	NA
HCRTR1	6.8703e-06	0.000336302	-4.49767	smultixcan	0.000302353	0.00695885	0.171002		NA	NA	NA	NA	NA	NA	1	1	0	0	2	1.17686	-4.41936	1.05414	0.954821	NA	NA	NA	NA	0.23925	9.8994e-06	0.0334355	1.94001e-05	NA	NA	NA	NA	0.733731	0.000426643	0.466931	0.000705064	NA	NA	NA	NA
SPINK7	7.6918e-06	0.000370359	4.47359	Esophagus_Mucosa	5.06038e-06	0.000514965	4.56227		NA	NA	NA	NA	NA	NA	1	1	0	0	2	-1.74488	4.21612	1.60908	-4.34788	NA	NA	NA	NA	0.081005	2.4854e-05	0.107598	1.37458e-05	NA	NA	NA	NA	0.611553	0.000909132	0.719694	0.00112443	NA	NA	NA	NA
SPINK7	7.6918e-06	0.000370359	4.47359	Skin_Not_Sun_Exposed_Suprapubic	4.23994e-06	0.000473001	4.59926		NA	NA	NA	NA	NA	NA	1	1	0	0	2	-1.74488	4.21612	1.45027	-4.41358	NA	NA	NA	NA	0.081005	2.4854e-05	0.146983	1.01674e-05	NA	NA	NA	NA	0.611553	0.000909132	0.759897	0.000960891	NA	NA	NA	NA
SPINK7	7.6918e-06	0.000370359	4.47359	Skin_Sun_Exposed_Lower_leg	4.23994e-06	0.000442937	4.59926		NA	NA	NA	NA	NA	NA	1	1	0	0	2	-1.74488	4.21612	1.45027	-4.41358	NA	NA	NA	NA	0.081005	2.4854e-05	0.146983	1.01674e-05	NA	NA	NA	NA	0.611553	0.000909132	0.758945	0.000873589	NA	NA	NA	NA
SPINK7	7.6918e-06	0.000370359	4.47359	smultixcan	4.49812e-06	0.000232344	4.58693		NA	NA	NA	NA	NA	NA	1	1	0	0	2	-1.74488	4.21612	1.50321	-4.39168	NA	NA	NA	NA	0.081005	2.4854e-05	0.132785	1.12477e-05	NA	NA	NA	NA	0.611553	0.000909132	0.640843	0.00044272	NA	NA	NA	NA
ZFPM1	7.7431e-06	0.000371816	4.47217	Adipose_Subcutaneous	3.14138e-05	0.00257995	4.16297		NA	NA	NA	NA	NA	NA	1	1	0	0	2	0.306203	-4.19932	1.41483	-3.97253	NA	NA	NA	NA	0.75945	2.6772e-05	0.157119	7.11143e-05	NA	NA	NA	NA	0.906563	0.000965285	0.77544	0.0045385	NA	NA	NA	NA
ZFPM1	7.7431e-06	0.000371816	4.47217	Brain_Cortex	3.00337e-05	0.00245985	4.17321		NA	NA	NA	NA	NA	NA	1	1	0	0	2	0.306203	-4.19932	1.4594	-3.97406	NA	NA	NA	NA	0.75945	2.6772e-05	0.144455	7.06567e-05	NA	NA	NA	NA	0.906563	0.000965285	0.770805	0.00466704	NA	NA	NA	NA
ZFPM1	7.7431e-06	0.000371816	4.47217	Esophagus_Gastroesophageal_Junction	4.37826e-06	0.000435083	4.59257		NA	NA	NA	NA	NA	NA	1	1	0	0	2	0.306203	-4.19932	1.20012	-4.45775	NA	NA	NA	NA	0.75945	2.6772e-05	0.230094	8.28233e-06	NA	NA	NA	NA	0.906563	0.000965285	0.840136	0.000693744	NA	NA	NA	NA
ZFPM1	7.7431e-06	0.000371816	4.47217	Liver	4.82307e-05	0.00385066	4.06404		NA	NA	NA	NA	NA	NA	1	1	0	0	2	0.306203	-4.19932	1.77974	-3.8159	NA	NA	NA	NA	0.75945	2.6772e-05	0.0751189	0.000135685	NA	NA	NA	NA	0.906563	0.000965285	0.670929	0.00684321	NA	NA	NA	NA
ZFPM1	7.7431e-06	0.000371816	4.47217	Prostate	4.90395e-06	0.000532579	4.56886		NA	NA	NA	NA	NA	NA	1	1	0	0	2	0.306203	-4.19932	1.17762	-4.4381	NA	NA	NA	NA	0.75945	2.6772e-05	0.238947	9.07545e-06	NA	NA	NA	NA	0.906563	0.000965285	0.83562	0.000825261	NA	NA	NA	NA
ZFPM1	7.7431e-06	0.000371816	4.47217	Testis	3.63428e-05	0.00291102	4.12958		NA	NA	NA	NA	NA	NA	1	1	0	0	2	0.306203	-4.19932	1.37654	-3.94622	NA	NA	NA	NA	0.75945	2.6772e-05	0.168655	7.9395e-05	NA	NA	NA	NA	0.906563	0.000965285	0.785936	0.00523701	NA	NA	NA	NA
ZFPM1	7.7431e-06	0.000371816	4.47217	smultixcan	6.21632e-05	0.00201387	1.26486		NA	NA	NA	NA	NA	NA	1	1	0	0	2	0.306203	-4.19932	0.53466	-1.58506	NA	NA	NA	NA	0.75945	2.6772e-05	0.125559	0.000115916	NA	NA	NA	NA	0.906563	0.000965285	0.634868	0.00304538	NA	NA	NA	NA
NRBF2	7.8579e-06	0.000376264	4.46902	Adrenal_Gland	7.95519e-05	0.00512122	-3.94575		NA	NA	NA	NA	NA	NA	1	1	0	0	2	0.666283	4.50087	-0.147584	3.97335	NA	NA	NA	NA	0.50523	6.7675e-06	0.882671	7.08678e-05	NA	NA	NA	NA	0.83443	0.000310893	0.99291	0.00448008	NA	NA	NA	NA
NRBF2	7.8579e-06	0.000376264	4.46902	Artery_Coronary	4.15129e-05	0.00322738	-4.09889		NA	NA	NA	NA	NA	NA	1	1	0	0	2	0.666283	4.50087	-0.190963	4.12119	NA	NA	NA	NA	0.50523	6.7675e-06	0.848555	3.76916e-05	NA	NA	NA	NA	0.83443	0.000310893	0.988742	0.00277841	NA	NA	NA	NA
NRBF2	7.8579e-06	0.000376264	4.46902	Brain_Putamen_basal_ganglia	7.95519e-05	0.0046892	-3.94575		NA	NA	NA	NA	NA	NA	1	1	0	0	2	0.666283	4.50087	-0.15471	3.97335	NA	NA	NA	NA	0.50523	6.7675e-06	0.87705	7.08678e-05	NA	NA	NA	NA	0.83443	0.000310893	0.985463	0.00442943	NA	NA	NA	NA
NRBF2	7.8579e-06	0.000376264	4.46902	Cells_Cultured_fibroblasts	7.71196e-07	0.000100674	-4.94252		NA	NA	NA	NA	NA	NA	1	1	0	0	2	0.666283	4.50087	-1.24811	4.79408	NA	NA	NA	NA	0.50523	6.7675e-06	0.211991	1.63425e-06	NA	NA	NA	NA	0.83443	0.000310893	0.81718	0.000179607	NA	NA	NA	NA
NRBF2	7.8579e-06	0.000376264	4.46902	Colon_Transverse	8.12465e-07	0.00011097	-4.93235		NA	NA	NA	NA	NA	NA	1	1	0	0	2	0.666283	4.50087	-1.2549	4.78261	NA	NA	NA	NA	0.50523	6.7675e-06	0.209514	1.73035e-06	NA	NA	NA	NA	0.83443	0.000310893	0.809615	0.000205487	NA	NA	NA	NA
NRBF2	7.8579e-06	0.000376264	4.46902	Lung	7.95519e-05	0.00494518	-3.94575		NA	NA	NA	NA	NA	NA	1	1	0	0	2	0.666283	4.50087	-0.13684	3.97335	NA	NA	NA	NA	0.50523	6.7675e-06	0.891158	7.08678e-05	NA	NA	NA	NA	0.83443	0.000310893	0.993991	0.00424719	NA	NA	NA	NA
NRBF2	7.8579e-06	0.000376264	4.46902	Muscle_Skeletal	7.95519e-05	0.00459435	-3.94575		NA	NA	NA	NA	NA	NA	1	1	0	0	2	0.666283	4.50087	-0.14397	3.97335	NA	NA	NA	NA	0.50523	6.7675e-06	0.885525	7.08678e-05	NA	NA	NA	NA	0.83443	0.000310893	0.983492	0.00415781	NA	NA	NA	NA
NRBF2	7.8579e-06	0.000376264	4.46902	Nerve_Tibial	7.95519e-05	0.0050001	-3.94575		NA	NA	NA	NA	NA	NA	1	1	0	0	2	0.666283	4.50087	-0.148471	3.97335	NA	NA	NA	NA	0.50523	6.7675e-06	0.881971	7.08678e-05	NA	NA	NA	NA	0.83443	0.000310893	0.987347	0.00442046	NA	NA	NA	NA
NRBF2	7.8579e-06	0.000376264	4.46902	Skin_Sun_Exposed_Lower_leg	7.95519e-05	0.00466937	-3.94575		NA	NA	NA	NA	NA	NA	1	1	0	0	2	0.666283	4.50087	-0.148471	3.97335	NA	NA	NA	NA	0.50523	6.7675e-06	0.881971	7.08678e-05	NA	NA	NA	NA	0.83443	0.000310893	0.983641	0.00415323	NA	NA	NA	NA
NRBF2	7.8579e-06	0.000376264	4.46902	Small_Intestine_Terminal_Ileum	8.12465e-07	0.000136648	-4.93235		NA	NA	NA	NA	NA	NA	1	1	0	0	2	0.666283	4.50087	-1.25475	4.78261	NA	NA	NA	NA	0.50523	6.7675e-06	0.209569	1.73035e-06	NA	NA	NA	NA	0.83443	0.000310893	0.819837	0.00023662	NA	NA	NA	NA
NRBF2	7.8579e-06	0.000376264	4.46902	Testis	7.95519e-05	0.00523993	-3.94575		NA	NA	NA	NA	NA	NA	1	1	0	0	2	0.666283	4.50087	-0.13914	3.97335	NA	NA	NA	NA	0.50523	6.7675e-06	0.88934	7.08678e-05	NA	NA	NA	NA	0.83443	0.000310893	0.988544	0.0048187	NA	NA	NA	NA
NRBF2	7.8579e-06	0.000376264	4.46902	Uterus	8.12465e-07	0.000107676	-4.93235		NA	NA	NA	NA	NA	NA	1	1	0	0	2	0.666283	4.50087	-1.25475	4.78261	NA	NA	NA	NA	0.50523	6.7675e-06	0.209569	1.73035e-06	NA	NA	NA	NA	0.83443	0.000310893	0.807594	0.000205415	NA	NA	NA	NA
NRBF2	7.8579e-06	0.000376264	4.46902	smultixcan	7.32554e-06	0.000352591	-1.83789		NA	NA	NA	NA	NA	NA	1	1	0	0	2	0.666283	4.50087	-0.157215	1.81774	NA	NA	NA	NA	0.50523	6.7675e-06	0.80229	1.22263e-05	NA	NA	NA	NA	0.83443	0.000310893	0.955265	0.00047779	NA	NA	NA	NA
GRB2	8.3553e-06	0.000392677	-4.45587	Skin_Not_Sun_Exposed_Suprapubic	0.00013446	0.00748088	-3.81814		NA	NA	NA	NA	NA	NA	1	1	0	0	2	0.726667	4.67299	1.23576	4.10329	NA	NA	NA	NA	0.46743	2.9685e-06	0.216547	4.07308e-05	NA	NA	NA	NA	0.824242	0.000156191	0.821804	0.00305293	NA	NA	NA	NA
GRB2	8.3553e-06	0.000392677	-4.45587	Skin_Sun_Exposed_Lower_leg	1.41879e-05	0.0011458	-4.34093		NA	NA	NA	NA	NA	NA	1	1	0	0	2	0.726667	4.67299	0.908426	4.56146	NA	NA	NA	NA	0.46743	2.9685e-06	0.363653	5.08e-06	NA	NA	NA	NA	0.824242	0.000156191	0.886444	0.000478021	NA	NA	NA	NA
GRB2	8.3553e-06	0.000392677	-4.45587	smultixcan	0.000380434	0.0082465	-1.39061		NA	NA	NA	NA	NA	NA	1	1	0	0	2	0.726667	4.67299	0.889973	1.4867	NA	NA	NA	NA	0.46743	2.9685e-06	0.534913	0.000101685	NA	NA	NA	NA	0.824242	0.000156191	0.874132	0.00275761	NA	NA	NA	NA
SPIB	8.5584e-06	0.000398025	4.45072		NA	NA	NA	Cells_EBV-transformed_lymphocytes	6.51233e-07	6.46531e-05	4.97537	NA	NA	NA	1	0	1	0	2	1.50087	4.65801	NA	NA	-0.510089	-5.14236	NA	NA	0.13339	3.1928e-06	NA	NA	0.609989	2.71312e-07	NA	NA	0.666687	0.000165586	NA	NA	0.938048	2.71302e-05	NA	NA
SPIB	8.5584e-06	0.000398025	4.45072		NA	NA	NA	Spleen	6.51233e-07	7.75838e-05	4.97537	NA	NA	NA	1	0	1	0	2	1.50087	4.65801	NA	NA	-0.510089	-5.14236	NA	NA	0.13339	3.1928e-06	NA	NA	0.609989	2.71312e-07	NA	NA	0.666687	0.000165586	NA	NA	0.938761	3.18822e-05	NA	NA
SPIB	8.5584e-06	0.000398025	4.45072		NA	NA	NA	smultixcan	6.51233e-07	7.50184e-05	4.97537	NA	NA	NA	1	0	1	0	2	1.50087	4.65801	NA	NA	-0.510089	-5.14236	NA	NA	0.13339	3.1928e-06	NA	NA	0.609989	2.71312e-07	NA	NA	0.666687	0.000165586	NA	NA	0.939948	3.23638e-05	NA	NA
PAFAH1B2	8.6979e-06	0.000402358	-4.44724	Adipose_Visceral_Omentum	5.60368e-06	0.000605027	4.54082		NA	NA	NA	NA	NA	NA	1	1	0	0	2	-1.05488	4.66591	0.232127	-4.62064	NA	NA	NA	NA	0.29148	3.0726e-06	0.81644	3.82556e-06	NA	NA	NA	NA	0.752955	0.000160271	0.979688	0.000411637	NA	NA	NA	NA
PAFAH1B2	8.6979e-06	0.000402358	-4.44724	Brain_Anterior_cingulate_cortex_BA24	6.93932e-07	9.44452e-05	4.96305		NA	NA	NA	NA	NA	NA	1	1	0	0	2	-1.05488	4.66591	1.2874	-2.97591	NA	NA	NA	NA	0.29148	3.0726e-06	0.197955	0.00292118	NA	NA	NA	NA	0.752955	0.000160271	0.809467	0.0600013	NA	NA	NA	NA
PAFAH1B2	8.6979e-06	0.000402358	-4.44724	Colon_Transverse	6.93932e-07	9.60274e-05	4.96305		NA	NA	NA	NA	NA	NA	1	1	0	0	2	-1.05488	4.66591	0.902469	-3.76969	NA	NA	NA	NA	0.29148	3.0726e-06	0.366808	0.000163448	NA	NA	NA	NA	0.752955	0.000160271	0.896193	0.00797475	NA	NA	NA	NA
PAFAH1B2	8.6979e-06	0.000402358	-4.44724	Esophagus_Gastroesophageal_Junction	6.93932e-07	8.664e-05	4.96305		NA	NA	NA	NA	NA	NA	1	1	0	0	2	-1.05488	4.66591	-0.0886826	-5.06007	NA	NA	NA	NA	0.29148	3.0726e-06	0.929334	4.19108e-07	NA	NA	NA	NA	0.752955	0.000160271	0.993193	5.26579e-05	NA	NA	NA	NA
PAFAH1B2	8.6979e-06	0.000402358	-4.44724	Heart_Left_Ventricle	6.93932e-07	9.74771e-05	4.96305		NA	NA	NA	NA	NA	NA	1	1	0	0	2	-1.05488	4.66591	0.346932	-4.80512	NA	NA	NA	NA	0.29148	3.0726e-06	0.728642	1.54658e-06	NA	NA	NA	NA	0.752955	0.000160271	0.965133	0.000184333	NA	NA	NA	NA
PAFAH1B2	8.6979e-06	0.000402358	-4.44724	Nerve_Tibial	2.00862e-05	0.00191981	4.26393		NA	NA	NA	NA	NA	NA	1	1	0	0	2	-1.05488	4.66591	0.721406	-4.18386	NA	NA	NA	NA	0.29148	3.0726e-06	0.47066	2.86601e-05	NA	NA	NA	NA	0.752955	0.000160271	0.913599	0.00225271	NA	NA	NA	NA
PAFAH1B2	8.6979e-06	0.000402358	-4.44724	Testis	6.41546e-09	1.80972e-06	5.80555		NA	NA	NA	NA	NA	NA	1	1	0	0	2	-1.05488	4.66591	-0.702089	-6.02421	NA	NA	NA	NA	0.29148	3.0726e-06	0.482624	1.6994e-09	NA	NA	NA	NA	0.752955	0.000160271	0.926001	5.46464e-07	NA	NA	NA	NA
PAFAH1B2	8.6979e-06	0.000402358	-4.44724	Uterus	6.93932e-07	9.47533e-05	4.96305		NA	NA	NA	NA	NA	NA	1	1	0	0	2	-1.05488	4.66591	-0.0886826	-5.06007	NA	NA	NA	NA	0.29148	3.0726e-06	0.929334	4.19108e-07	NA	NA	NA	NA	0.752955	0.000160271	0.996295	5.92003e-05	NA	NA	NA	NA
PAFAH1B2	8.6979e-06	0.000402358	-4.44724	smultixcan	4.82938e-08	4.58639e-06	1.26154		NA	NA	NA	NA	NA	NA	1	1	0	0	2	-1.05488	4.66591	0.950109	-0.8603	NA	NA	NA	NA	0.29148	3.0726e-06	0.535182	3.56047e-08	NA	NA	NA	NA	0.752955	0.000160271	0.874352	3.21559e-06	NA	NA	NA	NA
ME2	9.297e-06	0.000426054	-4.43291	Brain_Frontal_Cortex_BA9	5.53365e-05	0.0036097	-4.03186		NA	NA	NA	NA	NA	NA	1	1	0	0	2	0.637253	-4.2676	-1.2093	3.61575	NA	NA	NA	NA	0.52396	1.9759e-05	0.226549	0.000299485	NA	NA	NA	NA	0.83912	0.000759316	0.816666	0.0119944	NA	NA	NA	NA
ME2	9.297e-06	0.000426054	-4.43291	Brain_Nucleus_accumbens_basal_ganglia	5.53365e-05	0.00379121	-4.03186		NA	NA	NA	NA	NA	NA	1	1	0	0	2	0.637253	-4.2676	-1.48734	3.92407	NA	NA	NA	NA	0.52396	1.9759e-05	0.136926	8.70663e-05	NA	NA	NA	NA	0.83912	0.000759316	0.740312	0.00503134	NA	NA	NA	NA
ME2	9.297e-06	0.000426054	-4.43291	Brain_Spinal_cord_cervical_c-1	5.53365e-05	0.00361559	-4.03186		NA	NA	NA	NA	NA	NA	1	1	0	0	2	0.637253	-4.2676	-1.42099	3.99252	NA	NA	NA	NA	0.52396	1.9759e-05	0.15532	6.53736e-05	NA	NA	NA	NA	0.83912	0.000759316	0.76838	0.00407955	NA	NA	NA	NA
ME2	9.297e-06	0.000426054	-4.43291	Liver	0.000109005	0.00701613	-3.86962		NA	NA	NA	NA	NA	NA	1	1	0	0	2	0.637253	-4.2676	-0.983971	3.74795	NA	NA	NA	NA	0.52396	1.9759e-05	0.32513	0.000178286	NA	NA	NA	NA	0.83912	0.000759316	0.864324	0.00838855	NA	NA	NA	NA
ME2	9.297e-06	0.000426054	-4.43291	Minor_Salivary_Gland	5.53365e-05	0.00425332	-4.03186		NA	NA	NA	NA	NA	NA	1	1	0	0	2	0.637253	-4.2676	-1.13827	3.52138	NA	NA	NA	NA	0.52396	1.9759e-05	0.255006	0.000429311	NA	NA	NA	NA	0.83912	0.000759316	0.82171	0.017149	NA	NA	NA	NA
ME2	9.297e-06	0.000426054	-4.43291	Nerve_Tibial	2.47232e-05	0.00216893	4.21731		NA	NA	NA	NA	NA	NA	1	1	0	0	2	0.637253	-4.2676	1.2318	-3.73205	NA	NA	NA	NA	0.52396	1.9759e-05	0.218023	0.000189931	NA	NA	NA	NA	0.83912	0.000759316	0.806596	0.00876146	NA	NA	NA	NA
ME2	9.297e-06	0.000426054	-4.43291	Ovary	5.53365e-05	0.00402943	4.03186		NA	NA	NA	NA	NA	NA	1	1	0	0	2	0.637253	-4.2676	1.52575	-3.36687	NA	NA	NA	NA	0.52396	1.9759e-05	0.127073	0.000760259	NA	NA	NA	NA	0.83912	0.000759316	0.743988	0.0247891	NA	NA	NA	NA
ME2	9.297e-06	0.000426054	-4.43291	Pancreas	5.53365e-05	0.00394944	4.03186		NA	NA	NA	NA	NA	NA	1	1	0	0	2	0.637253	-4.2676	1.55513	-3.79945	NA	NA	NA	NA	0.52396	1.9759e-05	0.119915	0.000145016	NA	NA	NA	NA	0.83912	0.000759316	0.734249	0.00721349	NA	NA	NA	NA
ME2	9.297e-06	0.000426054	-4.43291	Testis	3.83213e-05	0.00299552	-4.11737		NA	NA	NA	NA	NA	NA	1	1	0	0	2	0.637253	-4.2676	-1.56857	4.0116	NA	NA	NA	NA	0.52396	1.9759e-05	0.116747	6.03083e-05	NA	NA	NA	NA	0.83912	0.000759316	0.743094	0.00426999	NA	NA	NA	NA
STMN3	9.3066e-06	0.000426054	-4.43269	Adrenal_Gland	0.000190432	0.00971608	3.73138		NA	NA	NA	NA	NA	NA	1	1	0	0	2	0.187332	4.6062	0.410778	-3.7196	NA	NA	NA	NA	0.8514	4.1009e-06	0.681235	0.000199539	NA	NA	NA	NA	0.938526	0.00020214	0.962835	0.00932146	NA	NA	NA	NA
STMN3	9.3066e-06	0.000426054	-4.43269	Brain_Amygdala	5.03523e-08	1.12363e-05	5.45006		NA	NA	NA	NA	NA	NA	1	1	0	0	2	0.187332	4.6062	0.602362	-5.42825	NA	NA	NA	NA	0.8514	4.1009e-06	0.546933	5.69106e-08	NA	NA	NA	NA	0.938526	0.00020214	0.93514	1.20874e-05	NA	NA	NA	NA
STMN3	9.3066e-06	0.000426054	-4.43269	Brain_Caudate_basal_ganglia	5.03523e-08	1.04166e-05	5.45006		NA	NA	NA	NA	NA	NA	1	1	0	0	2	0.187332	4.6062	0.602362	-5.42825	NA	NA	NA	NA	0.8514	4.1009e-06	0.546933	5.69106e-08	NA	NA	NA	NA	0.938526	0.00020214	0.944857	1.1458e-05	NA	NA	NA	NA
STMN3	9.3066e-06	0.000426054	-4.43269	Brain_Cerebellar_Hemisphere	5.03523e-08	1.23476e-05	5.45006		NA	NA	NA	NA	NA	NA	1	1	0	0	2	0.187332	4.6062	0.602362	-5.42825	NA	NA	NA	NA	0.8514	4.1009e-06	0.546933	5.69106e-08	NA	NA	NA	NA	0.938526	0.00020214	0.949507	1.2899e-05	NA	NA	NA	NA
STMN3	9.3066e-06	0.000426054	-4.43269	Brain_Cerebellum	5.03523e-08	1.09319e-05	5.45006		NA	NA	NA	NA	NA	NA	1	1	0	0	2	0.187332	4.6062	0.602362	-5.42825	NA	NA	NA	NA	0.8514	4.1009e-06	0.546933	5.69106e-08	NA	NA	NA	NA	0.938526	0.00020214	0.939243	1.18295e-05	NA	NA	NA	NA
STMN3	9.3066e-06	0.000426054	-4.43269	Brain_Cortex	5.03523e-08	1.11169e-05	5.45006		NA	NA	NA	NA	NA	NA	1	1	0	0	2	0.187332	4.6062	0.602362	-5.42825	NA	NA	NA	NA	0.8514	4.1009e-06	0.546933	5.69106e-08	NA	NA	NA	NA	0.938526	0.00020214	0.948498	1.20592e-05	NA	NA	NA	NA
STMN3	9.3066e-06	0.000426054	-4.43269	Brain_Hippocampus	5.03523e-08	1.18555e-05	5.45006		NA	NA	NA	NA	NA	NA	1	1	0	0	2	0.187332	4.6062	0.602362	-5.42825	NA	NA	NA	NA	0.8514	4.1009e-06	0.546933	5.69106e-08	NA	NA	NA	NA	0.938526	0.00020214	0.944939	1.30337e-05	NA	NA	NA	NA
STMN3	9.3066e-06	0.000426054	-4.43269	Brain_Hypothalamus	5.03523e-08	1.2829e-05	5.45006		NA	NA	NA	NA	NA	NA	1	1	0	0	2	0.187332	4.6062	0.84001	-4.09624	NA	NA	NA	NA	0.8514	4.1009e-06	0.400903	4.19909e-05	NA	NA	NA	NA	0.938526	0.00020214	0.907348	0.00321689	NA	NA	NA	NA
STMN3	9.3066e-06	0.000426054	-4.43269	Brain_Nucleus_accumbens_basal_ganglia	5.03523e-08	1.12938e-05	5.45006		NA	NA	NA	NA	NA	NA	1	1	0	0	2	0.187332	4.6062	0.602362	-5.42825	NA	NA	NA	NA	0.8514	4.1009e-06	0.546933	5.69106e-08	NA	NA	NA	NA	0.938526	0.00020214	0.945098	1.23775e-05	NA	NA	NA	NA
STMN3	9.3066e-06	0.000426054	-4.43269	Brain_Putamen_basal_ganglia	5.03523e-08	8.69207e-06	5.45006		NA	NA	NA	NA	NA	NA	1	1	0	0	2	0.187332	4.6062	0.602362	-5.42825	NA	NA	NA	NA	0.8514	4.1009e-06	0.546933	5.69106e-08	NA	NA	NA	NA	0.938526	0.00020214	0.939092	1.10862e-05	NA	NA	NA	NA
STMN3	9.3066e-06	0.000426054	-4.43269	Brain_Substantia_nigra	5.03523e-08	1.096e-05	5.45006		NA	NA	NA	NA	NA	NA	1	1	0	0	2	0.187332	4.6062	0.602362	-5.42825	NA	NA	NA	NA	0.8514	4.1009e-06	0.546933	5.69106e-08	NA	NA	NA	NA	0.938526	0.00020214	0.943904	1.07551e-05	NA	NA	NA	NA
STMN3	9.3066e-06	0.000426054	-4.43269	Cells_Cultured_fibroblasts	0.000141564	0.00716222	3.80542		NA	NA	NA	NA	NA	NA	1	1	0	0	2	0.187332	4.6062	0.9333	-3.70028	NA	NA	NA	NA	0.8514	4.1009e-06	0.350665	0.000215366	NA	NA	NA	NA	0.938526	0.00020214	0.884927	0.00889576	NA	NA	NA	NA
STMN3	9.3066e-06	0.000426054	-4.43269	Esophagus_Gastroesophageal_Junction	5.03523e-08	9.37286e-06	5.45006		NA	NA	NA	NA	NA	NA	1	1	0	0	2	0.187332	4.6062	0.602362	-5.42825	NA	NA	NA	NA	0.8514	4.1009e-06	0.546933	5.69106e-08	NA	NA	NA	NA	0.938526	0.00020214	0.946189	1.00796e-05	NA	NA	NA	NA
STMN3	9.3066e-06	0.000426054	-4.43269	Heart_Atrial_Appendage	2.49864e-08	4.83117e-06	5.57337		NA	NA	NA	NA	NA	NA	1	1	0	0	2	0.187332	4.6062	-0.254463	-4.90452	NA	NA	NA	NA	0.8514	4.1009e-06	0.799138	9.36542e-07	NA	NA	NA	NA	0.938526	0.00020214	0.982218	0.000110221	NA	NA	NA	NA
STMN3	9.3066e-06	0.000426054	-4.43269	Kidney_Cortex	5.03523e-08	1.07917e-05	5.45006		NA	NA	NA	NA	NA	NA	1	1	0	0	2	0.187332	4.6062	0.602362	-5.42825	NA	NA	NA	NA	0.8514	4.1009e-06	0.546933	5.69106e-08	NA	NA	NA	NA	0.938526	0.00020214	0.960738	1.19072e-05	NA	NA	NA	NA
STMN3	9.3066e-06	0.000426054	-4.43269	Liver	0.000141564	0.00826699	-3.80542		NA	NA	NA	NA	NA	NA	1	1	0	0	2	0.187332	4.6062	-0.9333	3.70028	NA	NA	NA	NA	0.8514	4.1009e-06	0.350665	0.000215366	NA	NA	NA	NA	0.938526	0.00020214	0.873743	0.00948751	NA	NA	NA	NA
STMN3	9.3066e-06	0.000426054	-4.43269	Pancreas	5.03523e-08	9.87208e-06	5.45006		NA	NA	NA	NA	NA	NA	1	1	0	0	2	0.187332	4.6062	0.602362	-5.42825	NA	NA	NA	NA	0.8514	4.1009e-06	0.546933	5.69106e-08	NA	NA	NA	NA	0.938526	0.00020214	0.937863	1.04831e-05	NA	NA	NA	NA
STMN3	9.3066e-06	0.000426054	-4.43269	Pituitary	8.62344e-10	2.64359e-07	6.13301		NA	NA	NA	NA	NA	NA	1	1	0	0	2	0.187332	4.6062	-0.10966	-6.25337	NA	NA	NA	NA	0.8514	4.1009e-06	0.912679	4.017e-10	NA	NA	NA	NA	0.938526	0.00020214	0.989746	1.26104e-07	NA	NA	NA	NA
STMN3	9.3066e-06	0.000426054	-4.43269	Spleen	5.03523e-08	1.00483e-05	-5.45006		NA	NA	NA	NA	NA	NA	1	1	0	0	2	0.187332	4.6062	-0.602362	5.42825	NA	NA	NA	NA	0.8514	4.1009e-06	0.546933	5.69106e-08	NA	NA	NA	NA	0.938526	0.00020214	0.948657	1.02592e-05	NA	NA	NA	NA
STMN3	9.3066e-06	0.000426054	-4.43269	Stomach	5.03523e-08	9.2583e-06	5.45006		NA	NA	NA	NA	NA	NA	1	1	0	0	2	0.187332	4.6062	0.602362	-5.42825	NA	NA	NA	NA	0.8514	4.1009e-06	0.546933	5.69106e-08	NA	NA	NA	NA	0.938526	0.00020214	0.939539	1.107e-05	NA	NA	NA	NA
STMN3	9.3066e-06	0.000426054	-4.43269	Uterus	5.03523e-08	1.08042e-05	-5.45006		NA	NA	NA	NA	NA	NA	1	1	0	0	2	0.187332	4.6062	-0.602362	5.42825	NA	NA	NA	NA	0.8514	4.1009e-06	0.546933	5.69106e-08	NA	NA	NA	NA	0.938526	0.00020214	0.938399	1.15466e-05	NA	NA	NA	NA
STMN3	9.3066e-06	0.000426054	-4.43269	Whole_Blood	9.01239e-08	1.60733e-05	-5.34559		NA	NA	NA	NA	NA	NA	1	1	0	0	2	0.187332	4.6062	-0.841918	5.28455	NA	NA	NA	NA	0.8514	4.1009e-06	0.399834	1.26016e-07	NA	NA	NA	NA	0.938526	0.00020214	0.902348	2.12871e-05	NA	NA	NA	NA
STMN3	9.3066e-06	0.000426054	-4.43269	smultixcan	5.76807e-08	5.24275e-06	2.15736		NA	NA	NA	NA	NA	NA	1	1	0	0	2	0.187332	4.6062	0.133832	-2.18953	NA	NA	NA	NA	0.8514	4.1009e-06	0.921097	8.84746e-09	NA	NA	NA	NA	0.938526	0.00020214	0.981028	9.21878e-07	NA	NA	NA	NA
HIST1H2BC	9.9225e-06	0.000447297	-4.41886	Adipose_Subcutaneous	8.32367e-08	1.51532e-05	-5.35997		NA	NA	NA	NA	NA	NA	1	1	0	0	2	-1.9473	-4.12936	-2.52204	4.99751	NA	NA	NA	NA	0.051499	3.6377e-05	0.0116677	5.80743e-07	NA	NA	NA	NA	0.555616	0.00122384	0.462416	7.70892e-05	NA	NA	NA	NA
HIST1H2BC	9.9225e-06	0.000447297	-4.41886	Brain_Anterior_cingulate_cortex_BA24	9.24765e-05	0.0059078	3.90953		NA	NA	NA	NA	NA	NA	1	1	0	0	2	-1.9473	-4.12936	2.88435	-3.46047	NA	NA	NA	NA	0.051499	3.6377e-05	0.00392225	0.000539228	NA	NA	NA	NA	0.555616	0.00122384	0.356342	0.0201738	NA	NA	NA	NA
HIST1H2BC	9.9225e-06	0.000447297	-4.41886	Brain_Cortex	1.89493e-07	3.4366e-05	5.20936		NA	NA	NA	NA	NA	NA	1	1	0	0	2	-1.9473	-4.12936	2.6962	-4.81401	NA	NA	NA	NA	0.051499	3.6377e-05	0.00701362	1.47929e-06	NA	NA	NA	NA	0.555616	0.00122384	0.425691	0.000197614	NA	NA	NA	NA
HIST1H2BC	9.9225e-06	0.000447297	-4.41886	Brain_Frontal_Cortex_BA9	1.89493e-07	2.87156e-05	5.20936		NA	NA	NA	NA	NA	NA	1	1	0	0	2	-1.9473	-4.12936	2.6962	-4.81401	NA	NA	NA	NA	0.051499	3.6377e-05	0.00701362	1.47929e-06	NA	NA	NA	NA	0.555616	0.00122384	0.408404	0.000175977	NA	NA	NA	NA
HIST1H2BC	9.9225e-06	0.000447297	-4.41886	Brain_Putamen_basal_ganglia	1.89493e-07	2.90767e-05	5.20936		NA	NA	NA	NA	NA	NA	1	1	0	0	2	-1.9473	-4.12936	2.6962	-4.81401	NA	NA	NA	NA	0.051499	3.6377e-05	0.00701362	1.47929e-06	NA	NA	NA	NA	0.555616	0.00122384	0.45413	0.000179385	NA	NA	NA	NA
HIST1H2BC	9.9225e-06	0.000447297	-4.41886	Colon_Transverse	9.06083e-08	1.79798e-05	-5.34462		NA	NA	NA	NA	NA	NA	1	1	0	0	2	-1.9473	-4.12936	-2.31256	5.01876	NA	NA	NA	NA	0.051499	3.6377e-05	0.0207469	5.20066e-07	NA	NA	NA	NA	0.555616	0.00122384	0.519113	7.03934e-05	NA	NA	NA	NA
HIST1H2BC	9.9225e-06	0.000447297	-4.41886	Heart_Atrial_Appendage	1.41716e-05	0.00115243	-4.34119		NA	NA	NA	NA	NA	NA	1	1	0	0	2	-1.9473	-4.12936	-2.68513	3.93362	NA	NA	NA	NA	0.051499	3.6377e-05	0.00725011	8.36748e-05	NA	NA	NA	NA	0.555616	0.00122384	0.40879	0.00480714	NA	NA	NA	NA
HIST1H2BC	9.9225e-06	0.000447297	-4.41886	Pituitary	5.0474e-07	7.10933e-05	-5.0245		NA	NA	NA	NA	NA	NA	1	1	0	0	2	-1.9473	-4.12936	-2.72768	4.62052	NA	NA	NA	NA	0.051499	3.6377e-05	0.00637822	3.82771e-06	NA	NA	NA	NA	0.555616	0.00122384	0.368498	0.000390768	NA	NA	NA	NA
HIST1H2BC	9.9225e-06	0.000447297	-4.41886	Skin_Sun_Exposed_Lower_leg	1.89493e-07	2.95584e-05	-5.20936		NA	NA	NA	NA	NA	NA	1	1	0	0	2	-1.9473	-4.12936	-2.6962	4.81401	NA	NA	NA	NA	0.051499	3.6377e-05	0.00701362	1.47929e-06	NA	NA	NA	NA	0.555616	0.00122384	0.41598	0.000181342	NA	NA	NA	NA
HIST1H2BC	9.9225e-06	0.000447297	-4.41886	Stomach	1.89493e-07	2.89459e-05	-5.20936		NA	NA	NA	NA	NA	NA	1	1	0	0	2	-1.9473	-4.12936	-2.6962	4.81401	NA	NA	NA	NA	0.051499	3.6377e-05	0.00701362	1.47929e-06	NA	NA	NA	NA	0.555616	0.00122384	0.381986	0.000168304	NA	NA	NA	NA
HIST1H2BC	9.9225e-06	0.000447297	-4.41886	Testis	1.72203e-05	0.00149967	-4.29818		NA	NA	NA	NA	NA	NA	1	1	0	0	2	-1.9473	-4.12936	-2.6649	3.89352	NA	NA	NA	NA	0.051499	3.6377e-05	0.00770104	9.87986e-05	NA	NA	NA	NA	0.555616	0.00122384	0.431425	0.00619901	NA	NA	NA	NA
HIST1H2BC	9.9225e-06	0.000447297	-4.41886	smultixcan	3.81044e-07	2.77311e-05	-1.78964		NA	NA	NA	NA	NA	NA	1	1	0	0	2	-1.9473	-4.12936	-0.163023	1.78788	NA	NA	NA	NA	0.051499	3.6377e-05	0.0400788	1.74036e-06	NA	NA	NA	NA	0.555616	0.00122384	0.486436	9.21125e-05	NA	NA	NA	NA
CEP57L1	1.042e-05	0.00046734	-4.40827		NA	NA	NA	Adipose_Subcutaneous	1.39555e-06	0.000150335	-4.82564	NA	NA	NA	1	0	1	0	2	-0.489525	-4.48559	NA	NA	0.304199	4.95307	NA	NA	0.62447	7.2711e-06	NA	NA	0.760977	7.30516e-07	NA	NA	0.86755	0.000329842	NA	NA	0.967151	7.9932e-05	NA	NA
CEP57L1	1.042e-05	0.00046734	-4.40827		NA	NA	NA	Adipose_Visceral_Omentum	5.6896e-06	0.000512064	-4.53761	NA	NA	NA	1	0	1	0	2	-0.489525	-4.48559	NA	NA	0.401072	4.67203	NA	NA	0.62447	7.2711e-06	NA	NA	0.688367	2.98237e-06	NA	NA	0.86755	0.000329842	NA	NA	0.951031	0.000260918	NA	NA
CEP57L1	1.042e-05	0.00046734	-4.40827		NA	NA	NA	Adrenal_Gland	5.6896e-06	0.000532605	-4.53761	NA	NA	NA	1	0	1	0	2	-0.489525	-4.48559	NA	NA	0.401072	4.67203	NA	NA	0.62447	7.2711e-06	NA	NA	0.688367	2.98237e-06	NA	NA	0.86755	0.000329842	NA	NA	0.951352	0.000264244	NA	NA
CEP57L1	1.042e-05	0.00046734	-4.40827		NA	NA	NA	Artery_Aorta	5.6896e-06	0.000485268	-4.53761	NA	NA	NA	1	0	1	0	2	-0.489525	-4.48559	NA	NA	0.401072	4.67203	NA	NA	0.62447	7.2711e-06	NA	NA	0.688367	2.98237e-06	NA	NA	0.86755	0.000329842	NA	NA	0.954669	0.000248368	NA	NA
CEP57L1	1.042e-05	0.00046734	-4.40827		NA	NA	NA	Artery_Coronary	5.6896e-06	0.00055534	-4.53761	NA	NA	NA	1	0	1	0	2	-0.489525	-4.48559	NA	NA	0.401072	4.67203	NA	NA	0.62447	7.2711e-06	NA	NA	0.688367	2.98237e-06	NA	NA	0.86755	0.000329842	NA	NA	0.946699	0.000277676	NA	NA
CEP57L1	1.042e-05	0.00046734	-4.40827		NA	NA	NA	Artery_Tibial	5.6896e-06	0.000504341	4.53761	NA	NA	NA	1	0	1	0	2	-0.489525	-4.48559	NA	NA	-0.401072	-4.67203	NA	NA	0.62447	7.2711e-06	NA	NA	0.688367	2.98237e-06	NA	NA	0.86755	0.000329842	NA	NA	0.955758	0.000254467	NA	NA
CEP57L1	1.042e-05	0.00046734	-4.40827		NA	NA	NA	Brain_Anterior_cingulate_cortex_BA24	1.5178e-06	0.000169838	-4.80888	NA	NA	NA	1	0	1	0	2	-0.489525	-4.48559	NA	NA	0.254901	4.92707	NA	NA	0.62447	7.2711e-06	NA	NA	0.7988	8.34714e-07	NA	NA	0.86755	0.000329842	NA	NA	0.97251	9.83484e-05	NA	NA
CEP57L1	1.042e-05	0.00046734	-4.40827		NA	NA	NA	Brain_Caudate_basal_ganglia	1.5178e-06	0.000173591	-4.80888	NA	NA	NA	1	0	1	0	2	-0.489525	-4.48559	NA	NA	0.254901	4.92707	NA	NA	0.62447	7.2711e-06	NA	NA	0.7988	8.34714e-07	NA	NA	0.86755	0.000329842	NA	NA	0.974636	9.66499e-05	NA	NA
CEP57L1	1.042e-05	0.00046734	-4.40827		NA	NA	NA	Brain_Cortex	5.36617e-06	0.000506335	4.54994	NA	NA	NA	1	0	1	0	2	-0.489525	-4.48559	NA	NA	-0.390605	-4.68611	NA	NA	0.62447	7.2711e-06	NA	NA	0.696089	2.78441e-06	NA	NA	0.86755	0.000329842	NA	NA	0.956045	0.000247876	NA	NA
CEP57L1	1.042e-05	0.00046734	-4.40827		NA	NA	NA	Brain_Putamen_basal_ganglia	5.36617e-06	0.000557411	-4.54994	NA	NA	NA	1	0	1	0	2	-0.489525	-4.48559	NA	NA	0.390605	4.68611	NA	NA	0.62447	7.2711e-06	NA	NA	0.696089	2.78441e-06	NA	NA	0.86755	0.000329842	NA	NA	0.953968	0.000278943	NA	NA
CEP57L1	1.042e-05	0.00046734	-4.40827		NA	NA	NA	Breast_Mammary_Tissue	1.5178e-06	0.00016021	-4.80888	NA	NA	NA	1	0	1	0	2	-0.489525	-4.48559	NA	NA	0.254901	4.92707	NA	NA	0.62447	7.2711e-06	NA	NA	0.7988	8.34714e-07	NA	NA	0.86755	0.000329842	NA	NA	0.973815	8.73056e-05	NA	NA
CEP57L1	1.042e-05	0.00046734	-4.40827		NA	NA	NA	Cells_Cultured_fibroblasts	1.5178e-06	0.000159848	-4.80888	NA	NA	NA	1	0	1	0	2	-0.489525	-4.48559	NA	NA	0.254901	4.92707	NA	NA	0.62447	7.2711e-06	NA	NA	0.7988	8.34714e-07	NA	NA	0.86755	0.000329842	NA	NA	0.970296	8.91201e-05	NA	NA
CEP57L1	1.042e-05	0.00046734	-4.40827		NA	NA	NA	Cells_EBV-transformed_lymphocytes	1.5178e-06	0.000134499	-4.80888	NA	NA	NA	1	0	1	0	2	-0.489525	-4.48559	NA	NA	0.254901	4.92707	NA	NA	0.62447	7.2711e-06	NA	NA	0.7988	8.34714e-07	NA	NA	0.86755	0.000329842	NA	NA	0.968545	7.33817e-05	NA	NA
CEP57L1	1.042e-05	0.00046734	-4.40827		NA	NA	NA	Colon_Sigmoid	1.5178e-06	0.000150534	-4.80888	NA	NA	NA	1	0	1	0	2	-0.489525	-4.48559	NA	NA	0.254901	4.92707	NA	NA	0.62447	7.2711e-06	NA	NA	0.7988	8.34714e-07	NA	NA	0.86755	0.000329842	NA	NA	0.974977	8.48064e-05	NA	NA
CEP57L1	1.042e-05	0.00046734	-4.40827		NA	NA	NA	Colon_Transverse	1.5178e-06	0.000162133	-4.80888	NA	NA	NA	1	0	1	0	2	-0.489525	-4.48559	NA	NA	0.254901	4.92707	NA	NA	0.62447	7.2711e-06	NA	NA	0.7988	8.34714e-07	NA	NA	0.86755	0.000329842	NA	NA	0.975817	9.47721e-05	NA	NA
CEP57L1	1.042e-05	0.00046734	-4.40827		NA	NA	NA	Esophagus_Gastroesophageal_Junction	5.6896e-06	0.000520491	-4.53761	NA	NA	NA	1	0	1	0	2	-0.489525	-4.48559	NA	NA	0.401072	4.67203	NA	NA	0.62447	7.2711e-06	NA	NA	0.688367	2.98237e-06	NA	NA	0.86755	0.000329842	NA	NA	0.955439	0.000255685	NA	NA
CEP57L1	1.042e-05	0.00046734	-4.40827		NA	NA	NA	Esophagus_Muscularis	5.6896e-06	0.000495968	-4.53761	NA	NA	NA	1	0	1	0	2	-0.489525	-4.48559	NA	NA	0.401072	4.67203	NA	NA	0.62447	7.2711e-06	NA	NA	0.688367	2.98237e-06	NA	NA	0.86755	0.000329842	NA	NA	0.957072	0.000251236	NA	NA
CEP57L1	1.042e-05	0.00046734	-4.40827		NA	NA	NA	Heart_Atrial_Appendage	5.6896e-06	0.000547312	-4.53761	NA	NA	NA	1	0	1	0	2	-0.489525	-4.48559	NA	NA	0.401072	4.67203	NA	NA	0.62447	7.2711e-06	NA	NA	0.688367	2.98237e-06	NA	NA	0.86755	0.000329842	NA	NA	0.956819	0.000275668	NA	NA
CEP57L1	1.042e-05	0.00046734	-4.40827		NA	NA	NA	Heart_Left_Ventricle	5.6896e-06	0.000556414	-4.53761	NA	NA	NA	1	0	1	0	2	-0.489525	-4.48559	NA	NA	0.401072	4.67203	NA	NA	0.62447	7.2711e-06	NA	NA	0.688367	2.98237e-06	NA	NA	0.86755	0.000329842	NA	NA	0.953756	0.000282454	NA	NA
CEP57L1	1.042e-05	0.00046734	-4.40827		NA	NA	NA	Liver	5.6896e-06	0.000577275	4.53761	NA	NA	NA	1	0	1	0	2	-0.489525	-4.48559	NA	NA	-0.401072	-4.67203	NA	NA	0.62447	7.2711e-06	NA	NA	0.688367	2.98237e-06	NA	NA	0.86755	0.000329842	NA	NA	0.945109	0.000291161	NA	NA
CEP57L1	1.042e-05	0.00046734	-4.40827		NA	NA	NA	Lung	5.6896e-06	0.000496812	-4.53761	NA	NA	NA	1	0	1	0	2	-0.489525	-4.48559	NA	NA	0.401072	4.67203	NA	NA	0.62447	7.2711e-06	NA	NA	0.688367	2.98237e-06	NA	NA	0.86755	0.000329842	NA	NA	0.953738	0.000262256	NA	NA
CEP57L1	1.042e-05	0.00046734	-4.40827		NA	NA	NA	Minor_Salivary_Gland	5.6896e-06	0.000490305	-4.53761	NA	NA	NA	1	0	1	0	2	-0.489525	-4.48559	NA	NA	0.401072	4.67203	NA	NA	0.62447	7.2711e-06	NA	NA	0.688367	2.98237e-06	NA	NA	0.86755	0.000329842	NA	NA	0.951325	0.000257344	NA	NA
CEP57L1	1.042e-05	0.00046734	-4.40827		NA	NA	NA	Nerve_Tibial	5.36617e-06	0.000503057	4.54994	NA	NA	NA	1	0	1	0	2	-0.489525	-4.48559	NA	NA	-0.390605	-4.68611	NA	NA	0.62447	7.2711e-06	NA	NA	0.696089	2.78441e-06	NA	NA	0.86755	0.000329842	NA	NA	0.957746	0.000258006	NA	NA
CEP57L1	1.042e-05	0.00046734	-4.40827		NA	NA	NA	Ovary	5.6896e-06	0.000540181	-4.53761	NA	NA	NA	1	0	1	0	2	-0.489525	-4.48559	NA	NA	0.401072	4.67203	NA	NA	0.62447	7.2711e-06	NA	NA	0.688367	2.98237e-06	NA	NA	0.86755	0.000329842	NA	NA	0.95905	0.000266428	NA	NA
CEP57L1	1.042e-05	0.00046734	-4.40827		NA	NA	NA	Pancreas	5.6896e-06	0.000558257	-4.53761	NA	NA	NA	1	0	1	0	2	-0.489525	-4.48559	NA	NA	0.401072	4.67203	NA	NA	0.62447	7.2711e-06	NA	NA	0.688367	2.98237e-06	NA	NA	0.86755	0.000329842	NA	NA	0.957618	0.000283161	NA	NA
CEP57L1	1.042e-05	0.00046734	-4.40827		NA	NA	NA	Pituitary	5.36617e-06	0.00053975	4.54994	NA	NA	NA	1	0	1	0	2	-0.489525	-4.48559	NA	NA	-0.390605	-4.68611	NA	NA	0.62447	7.2711e-06	NA	NA	0.696089	2.78441e-06	NA	NA	0.86755	0.000329842	NA	NA	0.96115	0.000258833	NA	NA
CEP57L1	1.042e-05	0.00046734	-4.40827		NA	NA	NA	Prostate	5.6896e-06	0.000529015	-4.53761	NA	NA	NA	1	0	1	0	2	-0.489525	-4.48559	NA	NA	0.401072	4.67203	NA	NA	0.62447	7.2711e-06	NA	NA	0.688367	2.98237e-06	NA	NA	0.86755	0.000329842	NA	NA	0.953644	0.000271032	NA	NA
CEP57L1	1.042e-05	0.00046734	-4.40827		NA	NA	NA	Skin_Not_Sun_Exposed_Suprapubic	5.6896e-06	0.00056161	-4.53761	NA	NA	NA	1	0	1	0	2	-0.489525	-4.48559	NA	NA	0.401072	4.67203	NA	NA	0.62447	7.2711e-06	NA	NA	0.688367	2.98237e-06	NA	NA	0.86755	0.000329842	NA	NA	0.957861	0.00026379	NA	NA
CEP57L1	1.042e-05	0.00046734	-4.40827		NA	NA	NA	Skin_Sun_Exposed_Lower_leg	5.6896e-06	0.000528301	-4.53761	NA	NA	NA	1	0	1	0	2	-0.489525	-4.48559	NA	NA	0.401072	4.67203	NA	NA	0.62447	7.2711e-06	NA	NA	0.688367	2.98237e-06	NA	NA	0.86755	0.000329842	NA	NA	0.95821	0.000257354	NA	NA
CEP57L1	1.042e-05	0.00046734	-4.40827		NA	NA	NA	Small_Intestine_Terminal_Ileum	5.6896e-06	0.000517753	4.53761	NA	NA	NA	1	0	1	0	2	-0.489525	-4.48559	NA	NA	-0.401072	-4.67203	NA	NA	0.62447	7.2711e-06	NA	NA	0.688367	2.98237e-06	NA	NA	0.86755	0.000329842	NA	NA	0.956757	0.000257765	NA	NA
CEP57L1	1.042e-05	0.00046734	-4.40827		NA	NA	NA	Spleen	5.6896e-06	0.000493582	-4.53761	NA	NA	NA	1	0	1	0	2	-0.489525	-4.48559	NA	NA	0.401072	4.67203	NA	NA	0.62447	7.2711e-06	NA	NA	0.688367	2.98237e-06	NA	NA	0.86755	0.000329842	NA	NA	0.950707	0.000246622	NA	NA
CEP57L1	1.042e-05	0.00046734	-4.40827		NA	NA	NA	Stomach	5.6896e-06	0.000524787	-4.53761	NA	NA	NA	1	0	1	0	2	-0.489525	-4.48559	NA	NA	0.401072	4.67203	NA	NA	0.62447	7.2711e-06	NA	NA	0.688367	2.98237e-06	NA	NA	0.86755	0.000329842	NA	NA	0.956551	0.000277713	NA	NA
CEP57L1	1.042e-05	0.00046734	-4.40827		NA	NA	NA	Testis	5.6896e-06	0.000580158	4.53761	NA	NA	NA	1	0	1	0	2	-0.489525	-4.48559	NA	NA	-0.401072	-4.67203	NA	NA	0.62447	7.2711e-06	NA	NA	0.688367	2.98237e-06	NA	NA	0.86755	0.000329842	NA	NA	0.959202	0.000305282	NA	NA
CEP57L1	1.042e-05	0.00046734	-4.40827		NA	NA	NA	Thyroid	5.6896e-06	0.00052186	-4.53761	NA	NA	NA	1	0	1	0	2	-0.489525	-4.48559	NA	NA	0.401072	4.67203	NA	NA	0.62447	7.2711e-06	NA	NA	0.688367	2.98237e-06	NA	NA	0.86755	0.000329842	NA	NA	0.9543	0.00025529	NA	NA
CEP57L1	1.042e-05	0.00046734	-4.40827		NA	NA	NA	Uterus	5.6896e-06	0.000565731	4.53761	NA	NA	NA	1	0	1	0	2	-0.489525	-4.48559	NA	NA	-0.401072	-4.67203	NA	NA	0.62447	7.2711e-06	NA	NA	0.688367	2.98237e-06	NA	NA	0.86755	0.000329842	NA	NA	0.955668	0.000270056	NA	NA
CEP57L1	1.042e-05	0.00046734	-4.40827		NA	NA	NA	Vagina	5.6896e-06	0.000562406	-4.53761	NA	NA	NA	1	0	1	0	2	-0.489525	-4.48559	NA	NA	0.401072	4.67203	NA	NA	0.62447	7.2711e-06	NA	NA	0.688367	2.98237e-06	NA	NA	0.86755	0.000329842	NA	NA	0.956059	0.000276083	NA	NA
CEP57L1	1.042e-05	0.00046734	-4.40827		NA	NA	NA	smultixcan	1.5178e-06	0.000153764	0	NA	NA	NA	1	0	1	0	2	-0.489525	-4.48559	NA	NA	0	0	NA	NA	0.62447	7.2711e-06	NA	NA	0.7988	8.34714e-07	NA	NA	0.86755	0.000329842	NA	NA	0.971095	8.57408e-05	NA	NA
WNT11	1.0777e-05	0.000477294	-4.40097		NA	NA	NA	Nerve_Tibial	1.34501e-05	0.00106895	-4.35265	NA	NA	NA	1	0	1	0	2	0.547304	4.66223	NA	NA	0.440717	4.4384	NA	NA	0.58417	3.128e-06	NA	NA	0.659418	9.06316e-06	NA	NA	0.857275	0.000162692	NA	NA	0.951689	0.000701921	NA	NA
WNT11	1.0777e-05	0.000477294	-4.40097		NA	NA	NA	smultixcan	1.34501e-05	0.000980758	-4.35265	NA	NA	NA	1	0	1	0	2	0.547304	4.66223	NA	NA	0.444482	0.143174	NA	NA	0.58417	3.128e-06	NA	NA	0.169452	0.0689666	NA	NA	0.857275	0.000162692	NA	NA	0.75097	0.332584	NA	NA
ATP5G1	1.0867e-05	0.000480077	4.39916	Artery_Coronary	0.000147487	0.00805967	-3.79526		NA	NA	NA	NA	NA	NA	1	1	0	0	2	-1.07906	-5.03853	1.17236	4.08593	NA	NA	NA	NA	0.28056	4.6911e-07	0.241053	4.39003e-05	NA	NA	NA	NA	0.751694	3.14477e-05	0.852885	0.00317688	NA	NA	NA	NA
ATP5G1	1.0867e-05	0.000480077	4.39916	Breast_Mammary_Tissue	9.14919e-05	0.00584376	-3.91211		NA	NA	NA	NA	NA	NA	1	1	0	0	2	-1.07906	-5.03853	1.08177	4.18685	NA	NA	NA	NA	0.28056	4.6911e-07	0.279353	2.82855e-05	NA	NA	NA	NA	0.751694	3.14477e-05	0.846882	0.00208287	NA	NA	NA	NA
ATP5G1	1.0867e-05	0.000480077	4.39916	Cells_Cultured_fibroblasts	8.28679e-07	0.000106859	4.92849		NA	NA	NA	NA	NA	NA	1	1	0	0	2	-1.07906	-5.03853	-0.391158	-5.07312	NA	NA	NA	NA	0.28056	4.6911e-07	0.695681	3.91336e-07	NA	NA	NA	NA	0.751694	3.14477e-05	0.960357	5.07047e-05	NA	NA	NA	NA
ATP5G1	1.0867e-05	0.000480077	4.39916	Liver	0.000112353	0.00715384	-3.86224		NA	NA	NA	NA	NA	NA	1	1	0	0	2	-1.07906	-5.03853	0.875931	5.43601	NA	NA	NA	NA	0.28056	4.6911e-07	0.381067	5.44878e-08	NA	NA	NA	NA	0.751694	3.14477e-05	0.88409	8.64834e-06	NA	NA	NA	NA
ATP5G1	1.0867e-05	0.000480077	4.39916	Lung	0.000102728	0.00585919	-3.88406		NA	NA	NA	NA	NA	NA	1	1	0	0	2	-1.07906	-5.03853	1.10828	4.16355	NA	NA	NA	NA	0.28056	4.6911e-07	0.267741	3.13335e-05	NA	NA	NA	NA	0.751694	3.14477e-05	0.860301	0.00214331	NA	NA	NA	NA
ATP5G1	1.0867e-05	0.000480077	4.39916	Minor_Salivary_Gland	5.88999e-05	0.00445536	-4.01718		NA	NA	NA	NA	NA	NA	1	1	0	0	2	-1.07906	-5.03853	0.989647	4.27548	NA	NA	NA	NA	0.28056	4.6911e-07	0.322347	1.90722e-05	NA	NA	NA	NA	0.751694	3.14477e-05	0.869825	0.00169396	NA	NA	NA	NA
ATP5G1	1.0867e-05	0.000480077	4.39916	Skin_Not_Sun_Exposed_Suprapubic	0.000115975	0.00682266	-3.85448		NA	NA	NA	NA	NA	NA	1	1	0	0	2	-1.07906	-5.03853	-0.00821225	3.91512	NA	NA	NA	NA	0.28056	4.6911e-07	0.993448	9.03577e-05	NA	NA	NA	NA	0.751694	3.14477e-05	0.999176	0.00535657	NA	NA	NA	NA
ATP5G1	1.0867e-05	0.000480077	4.39916	Skin_Sun_Exposed_Lower_leg	0.000112353	0.00592297	-3.86224		NA	NA	NA	NA	NA	NA	1	1	0	0	2	-1.07906	-5.03853	1.12213	4.14411	NA	NA	NA	NA	0.28056	4.6911e-07	0.261807	3.41141e-05	NA	NA	NA	NA	0.751694	3.14477e-05	0.838415	0.00242464	NA	NA	NA	NA
ATP5G1	1.0867e-05	0.000480077	4.39916	smultixcan	6.63862e-09	7.98822e-07	0.93532		NA	NA	NA	NA	NA	NA	1	1	0	0	2	-1.07906	-5.03853	0.764726	-0.335713	NA	NA	NA	NA	0.28056	4.6911e-07	0.0958071	8.04214e-09	NA	NA	NA	NA	0.751694	3.14477e-05	0.595283	8.59641e-07	NA	NA	NA	NA
MTHFD1	1.1005e-05	0.000482554	-4.39642		NA	NA	NA	Brain_Cerebellum	0.000177925	0.00814466	3.74846	NA	NA	NA	1	0	1	0	2	0.738304	4.3413	NA	NA	1.3995	-3.56588	NA	NA	0.46033	1.4164e-05	NA	NA	0.161662	0.000362644	NA	NA	0.820792	0.000572251	NA	NA	0.759756	0.0122681	NA	NA
MTHFD1	1.1005e-05	0.000482554	-4.39642		NA	NA	NA	smultixcan	0.000177925	0.00770654	3.74846	NA	NA	NA	1	0	1	0	2	0.738304	4.3413	NA	NA	1.3995	-3.56588	NA	NA	0.46033	1.4164e-05	NA	NA	0.161662	0.000362644	NA	NA	0.820792	0.000572251	NA	NA	0.74505	0.01194	NA	NA
HIST1H1T	1.1057e-05	0.000483634	4.3954	Whole_Blood	2.90559e-07	4.5672e-05	-5.12947		NA	NA	NA	NA	NA	NA	1	1	0	0	2	-2.6036	-4.39696	-3.09873	4.66777	NA	NA	NA	NA	0.009225	1.0978e-05	0.00194354	3.04484e-06	NA	NA	NA	NA	0.33269	0.000459958	0.244268	0.000320671	NA	NA	NA	NA
HIST1H1T	1.1057e-05	0.000483634	4.3954	smultixcan	2.90559e-07	2.21348e-05	-5.12947		NA	NA	NA	NA	NA	NA	1	1	0	0	2	-2.6036	-4.39696	-3.09873	4.66777	NA	NA	NA	NA	0.009225	1.0978e-05	0.00194354	3.04484e-06	NA	NA	NA	NA	0.33269	0.000459958	0.170571	0.000146569	NA	NA	NA	NA
SCAND1	1.12e-05	0.000486278	-4.39261	Adipose_Subcutaneous	4.97666e-05	0.00367298	4.05672		NA	NA	NA	NA	NA	NA	1	1	0	0	2	-0.775744	4.06665	0.812891	-3.97224	NA	NA	NA	NA	0.4379	4.7694e-05	0.41628	7.12004e-05	NA	NA	NA	NA	0.81392	0.00150656	0.90879	0.0045385	NA	NA	NA	NA
SCAND1	1.12e-05	0.000486278	-4.39261	Adipose_Visceral_Omentum	1.91686e-05	0.00158832	4.27436		NA	NA	NA	NA	NA	NA	1	1	0	0	2	-0.775744	4.06665	0.758682	-4.2033	NA	NA	NA	NA	0.4379	4.7694e-05	0.448043	2.63049e-05	NA	NA	NA	NA	0.81392	0.00150656	0.934474	0.00202287	NA	NA	NA	NA
SCAND1	1.12e-05	0.000486278	-4.39261	Brain_Amygdala	4.97666e-05	0.00416461	4.05672		NA	NA	NA	NA	NA	NA	1	1	0	0	2	-0.775744	4.06665	0.812891	-3.97224	NA	NA	NA	NA	0.4379	4.7694e-05	0.41628	7.12004e-05	NA	NA	NA	NA	0.81392	0.00150656	0.904257	0.00497576	NA	NA	NA	NA
SCAND1	1.12e-05	0.000486278	-4.39261	Brain_Anterior_cingulate_cortex_BA24	6.7132e-06	0.000685257	4.50258		NA	NA	NA	NA	NA	NA	1	1	0	0	2	-0.775744	4.06665	0.716086	-4.44299	NA	NA	NA	NA	0.4379	4.7694e-05	0.473938	8.8719e-06	NA	NA	NA	NA	0.81392	0.00150656	0.935885	0.000816725	NA	NA	NA	NA
SCAND1	1.12e-05	0.000486278	-4.39261	Brain_Cerebellar_Hemisphere	4.97666e-05	0.00388707	4.05672		NA	NA	NA	NA	NA	NA	1	1	0	0	2	-0.775744	4.06665	0.812891	-3.97224	NA	NA	NA	NA	0.4379	4.7694e-05	0.41628	7.12004e-05	NA	NA	NA	NA	0.81392	0.00150656	0.925178	0.00461082	NA	NA	NA	NA
SCAND1	1.12e-05	0.000486278	-4.39261	Brain_Cerebellum	8.19105e-06	0.000879613	4.46013		NA	NA	NA	NA	NA	NA	1	1	0	0	2	-0.775744	4.06665	0.717872	-4.39952	NA	NA	NA	NA	0.4379	4.7694e-05	0.472836	1.08488e-05	NA	NA	NA	NA	0.81392	0.00150656	0.928661	0.000961717	NA	NA	NA	NA
SCAND1	1.12e-05	0.000486278	-4.39261	Brain_Cortex	4.97666e-05	0.00374393	4.05672		NA	NA	NA	NA	NA	NA	1	1	0	0	2	-0.775744	4.06665	0.812891	-3.97224	NA	NA	NA	NA	0.4379	4.7694e-05	0.41628	7.12004e-05	NA	NA	NA	NA	0.81392	0.00150656	0.923024	0.00466704	NA	NA	NA	NA
SCAND1	1.12e-05	0.000486278	-4.39261	Brain_Frontal_Cortex_BA9	1.98477e-05	0.00151726	4.2666		NA	NA	NA	NA	NA	NA	1	1	0	0	2	-0.775744	4.06665	0.766091	-4.19405	NA	NA	NA	NA	0.4379	4.7694e-05	0.443622	2.74012e-05	NA	NA	NA	NA	0.81392	0.00150656	0.930425	0.00208908	NA	NA	NA	NA
SCAND1	1.12e-05	0.000486278	-4.39261	Brain_Hypothalamus	1.27412e-05	0.00120111	4.3645		NA	NA	NA	NA	NA	NA	1	1	0	0	2	-0.775744	4.06665	0.750531	-4.29638	NA	NA	NA	NA	0.4379	4.7694e-05	0.452935	1.73611e-05	NA	NA	NA	NA	0.81392	0.00150656	0.922135	0.00160356	NA	NA	NA	NA
SCAND1	1.12e-05	0.000486278	-4.39261	Brain_Nucleus_accumbens_basal_ganglia	7.01522e-06	0.000728771	4.49323		NA	NA	NA	NA	NA	NA	1	1	0	0	2	-0.775744	4.06665	0.708062	-4.43495	NA	NA	NA	NA	0.4379	4.7694e-05	0.478907	9.20932e-06	NA	NA	NA	NA	0.81392	0.00150656	0.9364	0.000888403	NA	NA	NA	NA
SCAND1	1.12e-05	0.000486278	-4.39261	Brain_Putamen_basal_ganglia	1.26371e-05	0.00106229	4.3663		NA	NA	NA	NA	NA	NA	1	1	0	0	2	-0.775744	4.06665	0.737049	-4.30067	NA	NA	NA	NA	0.4379	4.7694e-05	0.461093	1.70279e-05	NA	NA	NA	NA	0.81392	0.00150656	0.917605	0.00139176	NA	NA	NA	NA
SCAND1	1.12e-05	0.000486278	-4.39261	Brain_Spinal_cord_cervical_c-1	4.00191e-06	0.000450139	4.61128		NA	NA	NA	NA	NA	NA	1	1	0	0	2	-0.775744	4.06665	0.47916	-4.59691	NA	NA	NA	NA	0.4379	4.7694e-05	0.631825	4.28807e-06	NA	NA	NA	NA	0.81392	0.00150656	0.955173	0.000462271	NA	NA	NA	NA
SCAND1	1.12e-05	0.000486278	-4.39261	Brain_Substantia_nigra	3.32853e-06	0.000381836	4.64943		NA	NA	NA	NA	NA	NA	1	1	0	0	2	-0.775744	4.06665	0.644331	-4.60535	NA	NA	NA	NA	0.4379	4.7694e-05	0.519361	4.11781e-06	NA	NA	NA	NA	0.81392	0.00150656	0.939255	0.000444682	NA	NA	NA	NA
SCAND1	1.12e-05	0.000486278	-4.39261	Breast_Mammary_Tissue	2.32671e-05	0.00194521	4.23098		NA	NA	NA	NA	NA	NA	1	1	0	0	2	-0.775744	4.06665	0.760953	-4.15882	NA	NA	NA	NA	0.4379	4.7694e-05	0.446685	3.199e-05	NA	NA	NA	NA	0.81392	0.00150656	0.92311	0.00228297	NA	NA	NA	NA
SCAND1	1.12e-05	0.000486278	-4.39261	Cells_Cultured_fibroblasts	0.000119523	0.00628774	3.8471		NA	NA	NA	NA	NA	NA	1	1	0	0	2	-0.775744	4.06665	0.716308	-3.7827	NA	NA	NA	NA	0.4379	4.7694e-05	0.473801	0.000155136	NA	NA	NA	NA	0.81392	0.00150656	0.922811	0.00707246	NA	NA	NA	NA
SCAND1	1.12e-05	0.000486278	-4.39261	Cells_EBV-transformed_lymphocytes	4.27085e-05	0.00305492	4.09232		NA	NA	NA	NA	NA	NA	1	1	0	0	2	-0.775744	4.06665	0.803141	-4.01019	NA	NA	NA	NA	0.4379	4.7694e-05	0.421893	6.06694e-05	NA	NA	NA	NA	0.81392	0.00150656	0.913188	0.00359381	NA	NA	NA	NA
SCAND1	1.12e-05	0.000486278	-4.39261	Colon_Transverse	7.53326e-06	0.000761801	4.47804		NA	NA	NA	NA	NA	NA	1	1	0	0	2	-0.775744	4.06665	0.645655	-4.43097	NA	NA	NA	NA	0.4379	4.7694e-05	0.518503	9.38082e-06	NA	NA	NA	NA	0.81392	0.00150656	0.939302	0.000881237	NA	NA	NA	NA
SCAND1	1.12e-05	0.000486278	-4.39261	Esophagus_Mucosa	3.21044e-05	0.00242175	4.158		NA	NA	NA	NA	NA	NA	1	1	0	0	2	-0.775744	4.06665	0.788815	-4.07955	NA	NA	NA	NA	0.4379	4.7694e-05	0.43022	4.51221e-05	NA	NA	NA	NA	0.81392	0.00150656	0.914181	0.00299897	NA	NA	NA	NA
SCAND1	1.12e-05	0.000486278	-4.39261	Heart_Atrial_Appendage	1.32225e-05	0.00109274	4.35639		NA	NA	NA	NA	NA	NA	1	1	0	0	2	-0.775744	4.06665	0.711006	-4.29539	NA	NA	NA	NA	0.4379	4.7694e-05	0.477081	1.74386e-05	NA	NA	NA	NA	0.81392	0.00150656	0.924906	0.00139073	NA	NA	NA	NA
SCAND1	1.12e-05	0.000486278	-4.39261	Liver	5.84721e-06	0.000687476	4.53184		NA	NA	NA	NA	NA	NA	1	1	0	0	2	-0.775744	4.06665	0.685903	-4.47825	NA	NA	NA	NA	0.4379	4.7694e-05	0.492774	7.5258e-06	NA	NA	NA	NA	0.81392	0.00150656	0.920383	0.000712508	NA	NA	NA	NA
SCAND1	1.12e-05	0.000486278	-4.39261	Lung	4.97666e-05	0.00350744	4.05672		NA	NA	NA	NA	NA	NA	1	1	0	0	2	-0.775744	4.06665	0.812891	-3.97224	NA	NA	NA	NA	0.4379	4.7694e-05	0.41628	7.12004e-05	NA	NA	NA	NA	0.81392	0.00150656	0.911337	0.00424764	NA	NA	NA	NA
SCAND1	1.12e-05	0.000486278	-4.39261	Pancreas	4.97666e-05	0.00364076	4.05672		NA	NA	NA	NA	NA	NA	1	1	0	0	2	-0.775744	4.06665	0.812891	-3.97224	NA	NA	NA	NA	0.4379	4.7694e-05	0.41628	7.12004e-05	NA	NA	NA	NA	0.81392	0.00150656	0.907976	0.00444117	NA	NA	NA	NA
SCAND1	1.12e-05	0.000486278	-4.39261	Prostate	3.86519e-06	0.00043376	4.6185		NA	NA	NA	NA	NA	NA	1	1	0	0	2	-0.775744	4.06665	0.382624	-4.62196	NA	NA	NA	NA	0.4379	4.7694e-05	0.701998	3.80127e-06	NA	NA	NA	NA	0.81392	0.00150656	0.970698	0.000392138	NA	NA	NA	NA
SCAND1	1.12e-05	0.000486278	-4.39261	Skin_Not_Sun_Exposed_Suprapubic	0.000119523	0.00692038	3.8471		NA	NA	NA	NA	NA	NA	1	1	0	0	2	-0.775744	4.06665	0.716308	-3.7827	NA	NA	NA	NA	0.4379	4.7694e-05	0.473801	0.000155136	NA	NA	NA	NA	0.81392	0.00150656	0.929081	0.00775202	NA	NA	NA	NA
SCAND1	1.12e-05	0.000486278	-4.39261	Skin_Sun_Exposed_Lower_leg	1.09791e-05	0.000927697	4.39693		NA	NA	NA	NA	NA	NA	1	1	0	0	2	-0.775744	4.06665	0.713737	-4.33608	NA	NA	NA	NA	0.4379	4.7694e-05	0.47539	1.45046e-05	NA	NA	NA	NA	0.81392	0.00150656	0.91498	0.00118902	NA	NA	NA	NA
SCAND1	1.12e-05	0.000486278	-4.39261	Small_Intestine_Terminal_Ileum	1.26019e-05	0.0013509	4.36691		NA	NA	NA	NA	NA	NA	1	1	0	0	2	-0.775744	4.06665	0.673241	-4.31301	NA	NA	NA	NA	0.4379	4.7694e-05	0.500794	1.6105e-05	NA	NA	NA	NA	0.81392	0.00150656	0.940033	0.00145152	NA	NA	NA	NA
SCAND1	1.12e-05	0.000486278	-4.39261	Spleen	2.49094e-05	0.00198837	4.21562		NA	NA	NA	NA	NA	NA	1	1	0	0	2	-0.775744	4.06665	0.759071	-4.14355	NA	NA	NA	NA	0.4379	4.7694e-05	0.44781	3.41969e-05	NA	NA	NA	NA	0.81392	0.00150656	0.927315	0.00240134	NA	NA	NA	NA
SCAND1	1.12e-05	0.000486278	-4.39261	Stomach	4.97666e-05	0.00310775	4.05672		NA	NA	NA	NA	NA	NA	1	1	0	0	2	-0.775744	4.06665	0.812891	-3.97224	NA	NA	NA	NA	0.4379	4.7694e-05	0.41628	7.12004e-05	NA	NA	NA	NA	0.81392	0.00150656	0.915547	0.00408894	NA	NA	NA	NA
SCAND1	1.12e-05	0.000486278	-4.39261	Whole_Blood	1.98389e-05	0.00143739	4.2667		NA	NA	NA	NA	NA	NA	1	1	0	0	2	-0.775744	4.06665	0.751518	-4.19683	NA	NA	NA	NA	0.4379	4.7694e-05	0.452341	2.70677e-05	NA	NA	NA	NA	0.81392	0.00150656	0.919499	0.00182333	NA	NA	NA	NA
SCAND1	1.12e-05	0.000486278	-4.39261	smultixcan	2.10693e-05	0.000838731	3.30817		NA	NA	NA	NA	NA	NA	1	1	0	0	2	-0.775744	4.06665	0.370848	-3.23342	NA	NA	NA	NA	0.4379	4.7694e-05	0.0691288	2.26751e-05	NA	NA	NA	NA	0.81392	0.00150656	0.553919	0.000809594	NA	NA	NA	NA
IL33	1.1199e-05	0.000486278	-4.39263	Thyroid	9.78258e-16	6.25107e-13	8.02956		NA	NA	NA	NA	NA	NA	1	1	0	0	2	-1.65309	-4.4036	-0.124414	-7.62946	NA	NA	NA	NA	0.098312	1.0647e-05	0.900988	2.35748e-14	NA	NA	NA	NA	0.633737	0.000449209	0.991547	1.02284e-11	NA	NA	NA	NA
IL33	1.1199e-05	0.000486278	-4.39263	smultixcan	5.24472e-23	2.92296e-20	1.64009		NA	NA	NA	NA	NA	NA	1	1	0	0	2	-1.65309	-4.4036	0.519537	2.44638	NA	NA	NA	NA	0.098312	1.0647e-05	0.383716	6.35016e-23	NA	NA	NA	NA	0.633737	0.000449209	0.813378	3.07715e-20	NA	NA	NA	NA
TGOLN2	1.1807e-05	0.000508331	4.38112	Adipose_Subcutaneous	6.48508e-06	0.000715521	4.50992		NA	NA	NA	NA	NA	NA	1	1	0	0	2	-0.169581	-4.4417	-0.220174	-4.61539	NA	NA	NA	NA	0.86534	8.9252e-06	0.825735	3.92364e-06	NA	NA	NA	NA	0.942344	0.000389268	0.98641	0.000435524	NA	NA	NA	NA
TGOLN2	1.1807e-05	0.000508331	4.38112	Adrenal_Gland	5.16627e-05	0.00384147	4.04797		NA	NA	NA	NA	NA	NA	1	1	0	0	2	-0.169581	-4.4417	0.0451491	-4.09851	NA	NA	NA	NA	0.86534	8.9252e-06	0.963988	4.15825e-05	NA	NA	NA	NA	0.942344	0.000389268	0.998861	0.00300427	NA	NA	NA	NA
TGOLN2	1.1807e-05	0.000508331	4.38112	Brain_Amygdala	1.30297e-05	0.00134997	4.35961		NA	NA	NA	NA	NA	NA	1	1	0	0	2	-0.169581	-4.4417	0.745813	-4.29695	NA	NA	NA	NA	0.86534	8.9252e-06	0.455781	1.73166e-05	NA	NA	NA	NA	0.942344	0.000389268	0.91534	0.00165994	NA	NA	NA	NA
TGOLN2	1.1807e-05	0.000508331	4.38112	Brain_Hippocampus	1.30297e-05	0.00121499	4.35961		NA	NA	NA	NA	NA	NA	1	1	0	0	2	-0.169581	-4.4417	0.745813	-4.29695	NA	NA	NA	NA	0.86534	8.9252e-06	0.455781	1.73166e-05	NA	NA	NA	NA	0.942344	0.000389268	0.927971	0.00150221	NA	NA	NA	NA
TGOLN2	1.1807e-05	0.000508331	4.38112	Brain_Nucleus_accumbens_basal_ganglia	8.44522e-05	0.00499077	3.9314		NA	NA	NA	NA	NA	NA	1	1	0	0	2	-0.169581	-4.4417	-0.0583718	-4.00944	NA	NA	NA	NA	0.86534	8.9252e-06	0.953452	6.08634e-05	NA	NA	NA	NA	0.942344	0.000389268	0.994052	0.00395678	NA	NA	NA	NA
TGOLN2	1.1807e-05	0.000508331	4.38112	Brain_Putamen_basal_ganglia	4.27361e-05	0.00301555	4.09217		NA	NA	NA	NA	NA	NA	1	1	0	0	2	-0.169581	-4.4417	-0.0404452	-4.16956	NA	NA	NA	NA	0.86534	8.9252e-06	0.967738	3.05184e-05	NA	NA	NA	NA	0.942344	0.000389268	0.998011	0.00227197	NA	NA	NA	NA
TGOLN2	1.1807e-05	0.000508331	4.38112	Cells_Cultured_fibroblasts	1.15628e-05	0.000978121	4.38567		NA	NA	NA	NA	NA	NA	1	1	0	0	2	-0.169581	-4.4417	-0.227571	-4.48484	NA	NA	NA	NA	0.86534	8.9252e-06	0.81998	7.29688e-06	NA	NA	NA	NA	0.942344	0.000389268	0.979936	0.000623731	NA	NA	NA	NA
TGOLN2	1.1807e-05	0.000508331	4.38112	Esophagus_Mucosa	6.73358e-06	0.000648528	4.50194		NA	NA	NA	NA	NA	NA	1	1	0	0	2	-0.169581	-4.4417	0.413537	-4.50134	NA	NA	NA	NA	0.86534	8.9252e-06	0.679213	6.75258e-06	NA	NA	NA	NA	0.942344	0.000389268	0.966418	0.000619926	NA	NA	NA	NA
TGOLN2	1.1807e-05	0.000508331	4.38112	Heart_Left_Ventricle	1.09984e-05	0.000955063	4.39655		NA	NA	NA	NA	NA	NA	1	1	0	0	2	-0.169581	-4.4417	0.00172045	-4.47118	NA	NA	NA	NA	0.86534	8.9252e-06	0.998627	7.7788e-06	NA	NA	NA	NA	0.942344	0.000389268	0.999592	0.00067428	NA	NA	NA	NA
TGOLN2	1.1807e-05	0.000508331	4.38112	Kidney_Cortex	8.5354e-06	0.000971836	4.45129		NA	NA	NA	NA	NA	NA	1	1	0	0	2	-0.169581	-4.4417	0.283054	-4.46573	NA	NA	NA	NA	0.86534	8.9252e-06	0.777136	7.97967e-06	NA	NA	NA	NA	0.942344	0.000389268	0.984062	0.000877022	NA	NA	NA	NA
TGOLN2	1.1807e-05	0.000508331	4.38112	Lung	8.5354e-06	0.000767839	4.45129		NA	NA	NA	NA	NA	NA	1	1	0	0	2	-0.169581	-4.4417	0.283054	-4.46573	NA	NA	NA	NA	0.86534	8.9252e-06	0.777136	7.97967e-06	NA	NA	NA	NA	0.942344	0.000389268	0.979793	0.000665197	NA	NA	NA	NA
TGOLN2	1.1807e-05	0.000508331	4.38112	Minor_Salivary_Gland	1.36009e-05	0.00135031	4.35021		NA	NA	NA	NA	NA	NA	1	1	0	0	2	-0.169581	-4.4417	0.86364	-4.26835	NA	NA	NA	NA	0.86534	8.9252e-06	0.387786	1.96925e-05	NA	NA	NA	NA	0.942344	0.000389268	0.893768	0.0017359	NA	NA	NA	NA
TGOLN2	1.1807e-05	0.000508331	4.38112	Pancreas	6.00035e-06	0.000635785	4.52638		NA	NA	NA	NA	NA	NA	1	1	0	0	2	-0.169581	-4.4417	0.524626	-4.50452	NA	NA	NA	NA	0.86534	8.9252e-06	0.599844	6.65241e-06	NA	NA	NA	NA	0.942344	0.000389268	0.951032	0.000617522	NA	NA	NA	NA
TGOLN2	1.1807e-05	0.000508331	4.38112	Skin_Not_Sun_Exposed_Suprapubic	7.17985e-06	0.000731347	4.48829		NA	NA	NA	NA	NA	NA	1	1	0	0	2	-0.169581	-4.4417	0.950211	-4.10789	NA	NA	NA	NA	0.86534	8.9252e-06	0.342005	3.9929e-05	NA	NA	NA	NA	0.942344	0.000389268	0.889265	0.00302764	NA	NA	NA	NA
TGOLN2	1.1807e-05	0.000508331	4.38112	Skin_Sun_Exposed_Lower_leg	0.000104753	0.00560011	3.87931		NA	NA	NA	NA	NA	NA	1	1	0	0	2	-0.169581	-4.4417	-0.0506886	-3.94618	NA	NA	NA	NA	0.86534	8.9252e-06	0.959574	7.94087e-05	NA	NA	NA	NA	0.942344	0.000389268	0.996486	0.0044919	NA	NA	NA	NA
TGOLN2	1.1807e-05	0.000508331	4.38112	Small_Intestine_Terminal_Ileum	4.4601e-05	0.00363934	4.08225		NA	NA	NA	NA	NA	NA	1	1	0	0	2	-0.169581	-4.4417	0.71119	-4.0214	NA	NA	NA	NA	0.86534	8.9252e-06	0.476966	5.78543e-05	NA	NA	NA	NA	0.942344	0.000389268	0.936614	0.00441213	NA	NA	NA	NA
TGOLN2	1.1807e-05	0.000508331	4.38112	Stomach	1.25239e-05	0.000986901	4.36826		NA	NA	NA	NA	NA	NA	1	1	0	0	2	-0.169581	-4.4417	0.267032	-4.38413	NA	NA	NA	NA	0.86534	8.9252e-06	0.789445	1.16449e-05	NA	NA	NA	NA	0.942344	0.000389268	0.9816	0.000923928	NA	NA	NA	NA
TGOLN2	1.1807e-05	0.000508331	4.38112	Vagina	1.06148e-05	0.00107827	4.40425		NA	NA	NA	NA	NA	NA	1	1	0	0	2	-0.169581	-4.4417	0.686275	-4.35279	NA	NA	NA	NA	0.86534	8.9252e-06	0.49254	1.34418e-05	NA	NA	NA	NA	0.942344	0.000389268	0.929949	0.00131536	NA	NA	NA	NA
TGOLN2	1.1807e-05	0.000508331	4.38112	smultixcan	7.3818e-05	0.00232636	1.76086		NA	NA	NA	NA	NA	NA	1	1	0	0	2	-0.169581	-4.4417	0.138403	-2.12088	NA	NA	NA	NA	0.86534	8.9252e-06	0.689911	0.000165103	NA	NA	NA	NA	0.942344	0.000389268	0.925059	0.0040062	NA	NA	NA	NA
SDCCAG8	1.1803e-05	0.000508331	-4.3812		NA	NA	NA	Adipose_Subcutaneous	0.000186875	0.00823261	-3.73613	NA	NA	NA	1	0	1	0	2	0.308884	4.6693	NA	NA	0.183908	3.82553	NA	NA	0.75741	3.0223e-06	NA	NA	0.854086	0.000130492	NA	NA	0.906532	0.000158561	NA	NA	0.980312	0.00598272	NA	NA
SDCCAG8	1.1803e-05	0.000508331	-4.3812		NA	NA	NA	Adipose_Visceral_Omentum	0.000186875	0.00832748	-3.73613	NA	NA	NA	1	0	1	0	2	0.308884	4.6693	NA	NA	0.183908	3.82553	NA	NA	0.75741	3.0223e-06	NA	NA	0.854086	0.000130492	NA	NA	0.906532	0.000158561	NA	NA	0.979054	0.00588727	NA	NA
SDCCAG8	1.1803e-05	0.000508331	-4.3812		NA	NA	NA	Adrenal_Gland	0.000186875	0.00803496	-3.73613	NA	NA	NA	1	0	1	0	2	0.308884	4.6693	NA	NA	0.183908	3.82553	NA	NA	0.75741	3.0223e-06	NA	NA	0.854086	0.000130492	NA	NA	0.906532	0.000158561	NA	NA	0.979378	0.00576313	NA	NA
SDCCAG8	1.1803e-05	0.000508331	-4.3812		NA	NA	NA	Artery_Aorta	0.000186875	0.00815344	-3.73613	NA	NA	NA	1	0	1	0	2	0.308884	4.6693	NA	NA	0.183908	3.82553	NA	NA	0.75741	3.0223e-06	NA	NA	0.854086	0.000130492	NA	NA	0.906532	0.000158561	NA	NA	0.97881	0.00581198	NA	NA
SDCCAG8	1.1803e-05	0.000508331	-4.3812		NA	NA	NA	Artery_Coronary	0.000186875	0.00862917	-3.73613	NA	NA	NA	1	0	1	0	2	0.308884	4.6693	NA	NA	0.183908	3.82553	NA	NA	0.75741	3.0223e-06	NA	NA	0.854086	0.000130492	NA	NA	0.906532	0.000158561	NA	NA	0.976234	0.00618357	NA	NA
SDCCAG8	1.1803e-05	0.000508331	-4.3812		NA	NA	NA	Brain_Anterior_cingulate_cortex_BA24	0.000186875	0.00930619	-3.73613	NA	NA	NA	1	0	1	0	2	0.308884	4.6693	NA	NA	0.183908	3.82553	NA	NA	0.75741	3.0223e-06	NA	NA	0.854086	0.000130492	NA	NA	0.906532	0.000158561	NA	NA	0.980099	0.00706218	NA	NA
SDCCAG8	1.1803e-05	0.000508331	-4.3812		NA	NA	NA	Brain_Cerebellar_Hemisphere	0.000186875	0.00807207	-3.73613	NA	NA	NA	1	0	1	0	2	0.308884	4.6693	NA	NA	0.183908	3.82553	NA	NA	0.75741	3.0223e-06	NA	NA	0.854086	0.000130492	NA	NA	0.906532	0.000158561	NA	NA	0.983377	0.00576882	NA	NA
SDCCAG8	1.1803e-05	0.000508331	-4.3812		NA	NA	NA	Brain_Cerebellum	0.000119523	0.00606756	3.8471	NA	NA	NA	1	0	1	0	2	0.308884	4.6693	NA	NA	-0.205596	-3.93438	NA	NA	0.75741	3.0223e-06	NA	NA	0.837107	8.34125e-05	NA	NA	0.906532	0.000158561	NA	NA	0.980224	0.00406598	NA	NA
SDCCAG8	1.1803e-05	0.000508331	-4.3812		NA	NA	NA	Brain_Cortex	0.000186875	0.00878005	-3.73613	NA	NA	NA	1	0	1	0	2	0.308884	4.6693	NA	NA	0.183908	3.82553	NA	NA	0.75741	3.0223e-06	NA	NA	0.854086	0.000130492	NA	NA	0.906532	0.000158561	NA	NA	0.980295	0.00624123	NA	NA
SDCCAG8	1.1803e-05	0.000508331	-4.3812		NA	NA	NA	Brain_Frontal_Cortex_BA9	0.000119523	0.00633133	3.8471	NA	NA	NA	1	0	1	0	2	0.308884	4.6693	NA	NA	-0.205596	-3.93438	NA	NA	0.75741	3.0223e-06	NA	NA	0.837107	8.34125e-05	NA	NA	0.906532	0.000158561	NA	NA	0.977197	0.0045458	NA	NA
SDCCAG8	1.1803e-05	0.000508331	-4.3812		NA	NA	NA	Brain_Putamen_basal_ganglia	0.000186875	0.00954317	-3.73613	NA	NA	NA	1	0	1	0	2	0.308884	4.6693	NA	NA	0.183908	3.82553	NA	NA	0.75741	3.0223e-06	NA	NA	0.854086	0.000130492	NA	NA	0.906532	0.000158561	NA	NA	0.980755	0.00681254	NA	NA
SDCCAG8	1.1803e-05	0.000508331	-4.3812		NA	NA	NA	Brain_Spinal_cord_cervical_c-1	0.000186875	0.00997447	-3.73613	NA	NA	NA	1	0	1	0	2	0.308884	4.6693	NA	NA	0.183908	3.82553	NA	NA	0.75741	3.0223e-06	NA	NA	0.854086	0.000130492	NA	NA	0.906532	0.000158561	NA	NA	0.980641	0.00705666	NA	NA
SDCCAG8	1.1803e-05	0.000508331	-4.3812		NA	NA	NA	Breast_Mammary_Tissue	0.000186875	0.00827392	-3.73613	NA	NA	NA	1	0	1	0	2	0.308884	4.6693	NA	NA	0.183908	3.82553	NA	NA	0.75741	3.0223e-06	NA	NA	0.854086	0.000130492	NA	NA	0.906532	0.000158561	NA	NA	0.982341	0.00582226	NA	NA
SDCCAG8	1.1803e-05	0.000508331	-4.3812		NA	NA	NA	Cells_Cultured_fibroblasts	0.000119523	0.00553858	3.8471	NA	NA	NA	1	0	1	0	2	0.308884	4.6693	NA	NA	-0.205596	-3.93438	NA	NA	0.75741	3.0223e-06	NA	NA	0.837107	8.34125e-05	NA	NA	0.906532	0.000158561	NA	NA	0.975769	0.004075	NA	NA
SDCCAG8	1.1803e-05	0.000508331	-4.3812		NA	NA	NA	Cells_EBV-transformed_lymphocytes	0.000186875	0.0075007	-3.73613	NA	NA	NA	1	0	1	0	2	0.308884	4.6693	NA	NA	0.183908	3.82553	NA	NA	0.75741	3.0223e-06	NA	NA	0.854086	0.000130492	NA	NA	0.906532	0.000158561	NA	NA	0.978072	0.00524473	NA	NA
SDCCAG8	1.1803e-05	0.000508331	-4.3812		NA	NA	NA	Colon_Sigmoid	0.000186875	0.00788136	-3.73613	NA	NA	NA	1	0	1	0	2	0.308884	4.6693	NA	NA	0.183908	3.82553	NA	NA	0.75741	3.0223e-06	NA	NA	0.854086	0.000130492	NA	NA	0.906532	0.000158561	NA	NA	0.981295	0.00564689	NA	NA
SDCCAG8	1.1803e-05	0.000508331	-4.3812		NA	NA	NA	Colon_Transverse	0.000186875	0.00845462	-3.73613	NA	NA	NA	1	0	1	0	2	0.308884	4.6693	NA	NA	0.183908	3.82553	NA	NA	0.75741	3.0223e-06	NA	NA	0.854086	0.000130492	NA	NA	0.906532	0.000158561	NA	NA	0.982286	0.00617688	NA	NA
SDCCAG8	1.1803e-05	0.000508331	-4.3812		NA	NA	NA	Esophagus_Gastroesophageal_Junction	0.000119523	0.00578284	3.8471	NA	NA	NA	1	0	1	0	2	0.308884	4.6693	NA	NA	-0.205596	-3.93438	NA	NA	0.75741	3.0223e-06	NA	NA	0.837107	8.34125e-05	NA	NA	0.906532	0.000158561	NA	NA	0.978399	0.00415404	NA	NA
SDCCAG8	1.1803e-05	0.000508331	-4.3812		NA	NA	NA	Esophagus_Muscularis	0.000186875	0.00800032	-3.73613	NA	NA	NA	1	0	1	0	2	0.308884	4.6693	NA	NA	0.183908	3.82553	NA	NA	0.75741	3.0223e-06	NA	NA	0.854086	0.000130492	NA	NA	0.906532	0.000158561	NA	NA	0.980763	0.00593478	NA	NA
SDCCAG8	1.1803e-05	0.000508331	-4.3812		NA	NA	NA	Heart_Atrial_Appendage	0.000186875	0.00898825	-3.73613	NA	NA	NA	1	0	1	0	2	0.308884	4.6693	NA	NA	0.183908	3.82553	NA	NA	0.75741	3.0223e-06	NA	NA	0.854086	0.000130492	NA	NA	0.906532	0.000158561	NA	NA	0.98142	0.00638075	NA	NA
SDCCAG8	1.1803e-05	0.000508331	-4.3812		NA	NA	NA	Heart_Left_Ventricle	0.000186875	0.00913772	-3.73613	NA	NA	NA	1	0	1	0	2	0.308884	4.6693	NA	NA	0.183908	3.82553	NA	NA	0.75741	3.0223e-06	NA	NA	0.854086	0.000130492	NA	NA	0.906532	0.000158561	NA	NA	0.981036	0.00671844	NA	NA
SDCCAG8	1.1803e-05	0.000508331	-4.3812		NA	NA	NA	Lung	0.000119523	0.00571289	3.8471	NA	NA	NA	1	0	1	0	2	0.308884	4.6693	NA	NA	-0.205596	-3.93438	NA	NA	0.75741	3.0223e-06	NA	NA	0.837107	8.34125e-05	NA	NA	0.906532	0.000158561	NA	NA	0.978566	0.00421388	NA	NA
SDCCAG8	1.1803e-05	0.000508331	-4.3812		NA	NA	NA	Muscle_Skeletal	0.000186875	0.00827423	-3.73613	NA	NA	NA	1	0	1	0	2	0.308884	4.6693	NA	NA	0.183908	3.82553	NA	NA	0.75741	3.0223e-06	NA	NA	0.854086	0.000130492	NA	NA	0.906532	0.000158561	NA	NA	0.977877	0.006043	NA	NA
SDCCAG8	1.1803e-05	0.000508331	-4.3812		NA	NA	NA	Nerve_Tibial	0.000119523	0.00594279	3.8471	NA	NA	NA	1	0	1	0	2	0.308884	4.6693	NA	NA	-0.205596	-3.93438	NA	NA	0.75741	3.0223e-06	NA	NA	0.837107	8.34125e-05	NA	NA	0.906532	0.000158561	NA	NA	0.977175	0.00437831	NA	NA
SDCCAG8	1.1803e-05	0.000508331	-4.3812		NA	NA	NA	Ovary	0.000186875	0.00829784	-3.73613	NA	NA	NA	1	0	1	0	2	0.308884	4.6693	NA	NA	0.183908	3.82553	NA	NA	0.75741	3.0223e-06	NA	NA	0.854086	0.000130492	NA	NA	0.906532	0.000158561	NA	NA	0.982877	0.0057006	NA	NA
SDCCAG8	1.1803e-05	0.000508331	-4.3812		NA	NA	NA	Pituitary	0.000186875	0.00867051	-3.73613	NA	NA	NA	1	0	1	0	2	0.308884	4.6693	NA	NA	0.183908	3.82553	NA	NA	0.75741	3.0223e-06	NA	NA	0.854086	0.000130492	NA	NA	0.906532	0.000158561	NA	NA	0.984975	0.00608387	NA	NA
SDCCAG8	1.1803e-05	0.000508331	-4.3812		NA	NA	NA	Prostate	0.000186875	0.00854001	-3.73613	NA	NA	NA	1	0	1	0	2	0.308884	4.6693	NA	NA	0.183908	3.82553	NA	NA	0.75741	3.0223e-06	NA	NA	0.854086	0.000130492	NA	NA	0.906532	0.000158561	NA	NA	0.977819	0.00598763	NA	NA
SDCCAG8	1.1803e-05	0.000508331	-4.3812		NA	NA	NA	Skin_Sun_Exposed_Lower_leg	0.000186875	0.00823814	-3.73613	NA	NA	NA	1	0	1	0	2	0.308884	4.6693	NA	NA	0.183908	3.82553	NA	NA	0.75741	3.0223e-06	NA	NA	0.854086	0.000130492	NA	NA	0.906532	0.000158561	NA	NA	0.982895	0.00574778	NA	NA
SDCCAG8	1.1803e-05	0.000508331	-4.3812		NA	NA	NA	Small_Intestine_Terminal_Ileum	0.000186875	0.00847213	-3.73613	NA	NA	NA	1	0	1	0	2	0.308884	4.6693	NA	NA	0.183908	3.82553	NA	NA	0.75741	3.0223e-06	NA	NA	0.854086	0.000130492	NA	NA	0.906532	0.000158561	NA	NA	0.981728	0.00596791	NA	NA
SDCCAG8	1.1803e-05	0.000508331	-4.3812		NA	NA	NA	Spleen	0.000186875	0.00791984	-3.73613	NA	NA	NA	1	0	1	0	2	0.308884	4.6693	NA	NA	0.183908	3.82553	NA	NA	0.75741	3.0223e-06	NA	NA	0.854086	0.000130492	NA	NA	0.906532	0.000158561	NA	NA	0.976694	0.00558756	NA	NA
SDCCAG8	1.1803e-05	0.000508331	-4.3812		NA	NA	NA	Stomach	0.000186875	0.00858454	-3.73613	NA	NA	NA	1	0	1	0	2	0.308884	4.6693	NA	NA	0.183908	3.82553	NA	NA	0.75741	3.0223e-06	NA	NA	0.854086	0.000130492	NA	NA	0.906532	0.000158561	NA	NA	0.977493	0.00620788	NA	NA
SDCCAG8	1.1803e-05	0.000508331	-4.3812		NA	NA	NA	Testis	3.81558e-05	0.00279444	4.11837	NA	NA	NA	1	0	1	0	2	0.308884	4.6693	NA	NA	-1.31741	-4.40372	NA	NA	0.75741	3.0223e-06	NA	NA	0.187701	1.06411e-05	NA	NA	0.906532	0.000158561	NA	NA	0.790744	0.000902905	NA	NA
SDCCAG8	1.1803e-05	0.000508331	-4.3812		NA	NA	NA	Thyroid	0.000119523	0.00578202	3.8471	NA	NA	NA	1	0	1	0	2	0.308884	4.6693	NA	NA	-0.205596	-3.93438	NA	NA	0.75741	3.0223e-06	NA	NA	0.837107	8.34125e-05	NA	NA	0.906532	0.000158561	NA	NA	0.977268	0.00402284	NA	NA
SDCCAG8	1.1803e-05	0.000508331	-4.3812		NA	NA	NA	Uterus	0.000225673	0.00969351	3.68839	NA	NA	NA	1	0	1	0	2	0.308884	4.6693	NA	NA	-0.493217	-3.83156	NA	NA	0.75741	3.0223e-06	NA	NA	0.621859	0.000127332	NA	NA	0.906532	0.000158561	NA	NA	0.945972	0.00574791	NA	NA
SDCCAG8	1.1803e-05	0.000508331	-4.3812		NA	NA	NA	Vagina	0.000186875	0.00879102	-3.73613	NA	NA	NA	1	0	1	0	2	0.308884	4.6693	NA	NA	0.183908	3.82553	NA	NA	0.75741	3.0223e-06	NA	NA	0.854086	0.000130492	NA	NA	0.906532	0.000158561	NA	NA	0.981128	0.00622172	NA	NA
SDCCAG8	1.1803e-05	0.000508331	-4.3812		NA	NA	NA	smultixcan	0.000119523	0.00573951	3.8471	NA	NA	NA	1	0	1	0	2	0.308884	4.6693	NA	NA	-0.165532	-2.20307	NA	NA	0.75741	3.0223e-06	NA	NA	0.978189	0.000336186	NA	NA	0.906532	0.000158561	NA	NA	0.997894	0.011308	NA	NA
GPN2	1.1823e-05	0.000508331	4.38083	Heart_Left_Ventricle	7.86952e-05	0.0046981	3.94834		NA	NA	NA	NA	NA	NA	1	1	0	0	2	0.946233	-4.26353	0.213513	-3.98276	NA	NA	NA	NA	0.34403	2.0122e-05	0.830927	6.81206e-05	NA	NA	NA	NA	0.777387	0.000771628	0.979096	0.004124	NA	NA	NA	NA
TNFRSF18	1.2067e-05	0.000514498	4.37637	Adipose_Subcutaneous	1.71655e-06	0.000215516	4.78422		NA	NA	NA	NA	NA	NA	1	1	0	0	2	-1.34109	-4.73472	-0.117591	-5.04209	NA	NA	NA	NA	0.17989	2.1936e-06	0.906391	4.60474e-07	NA	NA	NA	NA	0.697762	0.000118875	0.996283	6.24111e-05	NA	NA	NA	NA
TNFRSF18	1.2067e-05	0.000514498	4.37637	Adrenal_Gland	1.71655e-06	0.000228683	4.78422		NA	NA	NA	NA	NA	NA	1	1	0	0	2	-1.34109	-4.73472	-0.117268	-5.04209	NA	NA	NA	NA	0.17989	2.1936e-06	0.906648	4.60474e-07	NA	NA	NA	NA	0.697762	0.000118875	0.996245	6.61263e-05	NA	NA	NA	NA
TNFRSF18	1.2067e-05	0.000514498	4.37637	Artery_Coronary	9.5715e-06	0.000949141	4.42663		NA	NA	NA	NA	NA	NA	1	1	0	0	2	-1.34109	-4.73472	-1.07591	-4.6829	NA	NA	NA	NA	0.17989	2.1936e-06	0.28197	2.82851e-06	NA	NA	NA	NA	0.697762	0.000118875	0.876114	0.000349675	NA	NA	NA	NA
TNFRSF18	1.2067e-05	0.000514498	4.37637	Esophagus_Muscularis	1.54154e-06	0.000165777	4.80577		NA	NA	NA	NA	NA	NA	1	1	0	0	2	-1.34109	-4.73472	-0.84136	-5.02675	NA	NA	NA	NA	0.17989	2.1936e-06	0.400146	4.98852e-07	NA	NA	NA	NA	0.697762	0.000118875	0.89036	6.06461e-05	NA	NA	NA	NA
TNFRSF18	1.2067e-05	0.000514498	4.37637	Liver	9.5715e-06	0.00102929	4.42663		NA	NA	NA	NA	NA	NA	1	1	0	0	2	-1.34109	-4.73472	-1.07591	-4.6829	NA	NA	NA	NA	0.17989	2.1936e-06	0.28197	2.82851e-06	NA	NA	NA	NA	0.697762	0.000118875	0.845746	0.000331827	NA	NA	NA	NA
TNFRSF18	1.2067e-05	0.000514498	4.37637	Minor_Salivary_Gland	1.71655e-06	0.000251699	4.78422		NA	NA	NA	NA	NA	NA	1	1	0	0	2	-1.34109	-4.73472	-1.06714	-5.04209	NA	NA	NA	NA	0.17989	2.1936e-06	0.285907	4.60474e-07	NA	NA	NA	NA	0.697762	0.000118875	0.853184	7.2954e-05	NA	NA	NA	NA
TNFRSF18	1.2067e-05	0.000514498	4.37637	Pituitary	1.36703e-07	2.54438e-05	5.26962		NA	NA	NA	NA	NA	NA	1	1	0	0	2	-1.34109	-4.73472	-0.928925	-5.51473	NA	NA	NA	NA	0.17989	2.1936e-06	0.352928	3.49315e-08	NA	NA	NA	NA	0.697762	0.000118875	0.882793	7.07476e-06	NA	NA	NA	NA
TNFRSF18	1.2067e-05	0.000514498	4.37637	Skin_Not_Sun_Exposed_Suprapubic	9.5715e-06	0.000940144	4.42663		NA	NA	NA	NA	NA	NA	1	1	0	0	2	-1.34109	-4.73472	-1.07591	-4.6829	NA	NA	NA	NA	0.17989	2.1936e-06	0.28197	2.82851e-06	NA	NA	NA	NA	0.697762	0.000118875	0.863716	0.000309995	NA	NA	NA	NA
TNFRSF18	1.2067e-05	0.000514498	4.37637	Skin_Sun_Exposed_Lower_leg	1.00663e-05	0.000880848	4.41574		NA	NA	NA	NA	NA	NA	1	1	0	0	2	-1.34109	-4.73472	-2.08948	-4.8751	NA	NA	NA	NA	0.17989	2.1936e-06	0.0366647	1.08753e-06	NA	NA	NA	NA	0.697762	0.000118875	0.579135	0.00013709	NA	NA	NA	NA
TNFRSF18	1.2067e-05	0.000514498	4.37637	Small_Intestine_Terminal_Ileum	1.71655e-06	0.000257615	4.78422		NA	NA	NA	NA	NA	NA	1	1	0	0	2	-1.34109	-4.73472	-1.06714	-5.04209	NA	NA	NA	NA	0.17989	2.1936e-06	0.285907	4.60474e-07	NA	NA	NA	NA	0.697762	0.000118875	0.86341	7.50446e-05	NA	NA	NA	NA
TNFRSF18	1.2067e-05	0.000514498	4.37637	Testis	1.34127e-06	0.000179426	4.83354		NA	NA	NA	NA	NA	NA	1	1	0	0	2	-1.34109	-4.73472	-0.590724	-4.13542	NA	NA	NA	NA	0.17989	2.1936e-06	0.554705	3.54306e-05	NA	NA	NA	NA	0.697762	0.000118875	0.943945	0.00272075	NA	NA	NA	NA
TNFRSF18	1.2067e-05	0.000514498	4.37637	Uterus	9.5715e-06	0.000880187	4.42663		NA	NA	NA	NA	NA	NA	1	1	0	0	2	-1.34109	-4.73472	-1.07591	-4.6829	NA	NA	NA	NA	0.17989	2.1936e-06	0.28197	2.82851e-06	NA	NA	NA	NA	0.697762	0.000118875	0.854948	0.000297768	NA	NA	NA	NA
TNFRSF18	1.2067e-05	0.000514498	4.37637	Vagina	9.5715e-06	0.000983725	4.42663		NA	NA	NA	NA	NA	NA	1	1	0	0	2	-1.34109	-4.73472	-1.07591	-4.6829	NA	NA	NA	NA	0.17989	2.1936e-06	0.28197	2.82851e-06	NA	NA	NA	NA	0.697762	0.000118875	0.854122	0.000349128	NA	NA	NA	NA
TNFRSF18	1.2067e-05	0.000514498	4.37637	Whole_Blood	3.465e-13	1.46065e-10	7.27497		NA	NA	NA	NA	NA	NA	1	1	0	0	2	-1.34109	-4.73472	1.11624	-7.19251	NA	NA	NA	NA	0.17989	2.1936e-06	0.264318	6.36106e-13	NA	NA	NA	NA	0.697762	0.000118875	0.844355	2.91019e-10	NA	NA	NA	NA
TNFRSF18	1.2067e-05	0.000514498	4.37637	smultixcan	7.201e-13	1.76198e-10	3.84806		NA	NA	NA	NA	NA	NA	1	1	0	0	2	-1.34109	-4.73472	-0.708131	-3.83146	NA	NA	NA	NA	0.17989	2.1936e-06	0.13771	1.80247e-12	NA	NA	NA	NA	0.697762	0.000118875	0.644694	3.77929e-10	NA	NA	NA	NA
SPINK9	1.2056e-05	0.000514498	-4.37657	Brain_Anterior_cingulate_cortex_BA24	1.65672e-05	0.00142736	4.30675		NA	NA	NA	NA	NA	NA	1	1	0	0	2	-1.34821	-4.41612	1.03416	-4.18113	NA	NA	NA	NA	0.17759	1.0049e-05	0.301062	2.90066e-05	NA	NA	NA	NA	0.696348	0.000430977	0.886673	0.002318	NA	NA	NA	NA
SPINK9	1.2056e-05	0.000514498	-4.37657	Brain_Caudate_basal_ganglia	1.65672e-05	0.00148209	4.30675		NA	NA	NA	NA	NA	NA	1	1	0	0	2	-1.34821	-4.41612	1.03416	-4.18113	NA	NA	NA	NA	0.17759	1.0049e-05	0.301062	2.90066e-05	NA	NA	NA	NA	0.696348	0.000430977	0.872307	0.00232053	NA	NA	NA	NA
SPINK9	1.2056e-05	0.000514498	-4.37657	Brain_Cerebellar_Hemisphere	1.65672e-05	0.00159321	4.30675		NA	NA	NA	NA	NA	NA	1	1	0	0	2	-1.34821	-4.41612	1.03416	-4.18113	NA	NA	NA	NA	0.17759	1.0049e-05	0.301062	2.90066e-05	NA	NA	NA	NA	0.696348	0.000430977	0.888817	0.00235774	NA	NA	NA	NA
SPINK9	1.2056e-05	0.000514498	-4.37657	Brain_Frontal_Cortex_BA9	1.65672e-05	0.00135989	4.30675		NA	NA	NA	NA	NA	NA	1	1	0	0	2	-1.34821	-4.41612	1.03416	-4.18113	NA	NA	NA	NA	0.17759	1.0049e-05	0.301062	2.90066e-05	NA	NA	NA	NA	0.696348	0.000430977	0.872893	0.00216584	NA	NA	NA	NA
SPINK9	1.2056e-05	0.000514498	-4.37657	Brain_Hippocampus	1.65672e-05	0.00151485	4.30675		NA	NA	NA	NA	NA	NA	1	1	0	0	2	-1.34821	-4.41612	1.03416	-4.18113	NA	NA	NA	NA	0.17759	1.0049e-05	0.301062	2.90066e-05	NA	NA	NA	NA	0.696348	0.000430977	0.878469	0.00231072	NA	NA	NA	NA
SPINK9	1.2056e-05	0.000514498	-4.37657	Brain_Hypothalamus	1.65672e-05	0.00149892	4.30675		NA	NA	NA	NA	NA	NA	1	1	0	0	2	-1.34821	-4.41612	1.03416	-4.18113	NA	NA	NA	NA	0.17759	1.0049e-05	0.301062	2.90066e-05	NA	NA	NA	NA	0.696348	0.000430977	0.87284	0.00241128	NA	NA	NA	NA
SPINK9	1.2056e-05	0.000514498	-4.37657	Brain_Nucleus_accumbens_basal_ganglia	1.65672e-05	0.00140826	4.30675		NA	NA	NA	NA	NA	NA	1	1	0	0	2	-1.34821	-4.41612	1.03416	-4.18113	NA	NA	NA	NA	0.17759	1.0049e-05	0.301062	2.90066e-05	NA	NA	NA	NA	0.696348	0.000430977	0.870006	0.0022531	NA	NA	NA	NA
SPINK9	1.2056e-05	0.000514498	-4.37657	Brain_Putamen_basal_ganglia	1.65672e-05	0.00134495	4.30675		NA	NA	NA	NA	NA	NA	1	1	0	0	2	-1.34821	-4.41612	1.03416	-4.18113	NA	NA	NA	NA	0.17759	1.0049e-05	0.301062	2.90066e-05	NA	NA	NA	NA	0.696348	0.000430977	0.866789	0.00220149	NA	NA	NA	NA
SPINK9	1.2056e-05	0.000514498	-4.37657	Heart_Atrial_Appendage	1.65672e-05	0.00130547	4.30675		NA	NA	NA	NA	NA	NA	1	1	0	0	2	-1.34821	-4.41612	1.03416	-4.18113	NA	NA	NA	NA	0.17759	1.0049e-05	0.301062	2.90066e-05	NA	NA	NA	NA	0.696348	0.000430977	0.862321	0.00214402	NA	NA	NA	NA
SPINK9	1.2056e-05	0.000514498	-4.37657	smultixcan	1.65672e-05	0.000703126	4.30675		NA	NA	NA	NA	NA	NA	1	1	0	0	2	-1.34821	-4.41612	1.03416	-4.18113	NA	NA	NA	NA	0.17759	1.0049e-05	0.301062	2.90066e-05	NA	NA	NA	NA	0.696348	0.000430977	0.769126	0.0009837	NA	NA	NA	NA
UGT3A1	1.2313e-05	0.000520534	4.37197		NA	NA	NA	Testis	8.97032e-09	2.24099e-06	-5.74913	NA	NA	NA	1	0	1	0	2	1.36019	4.91428	NA	NA	0.729803	5.97405	NA	NA	0.17377	8.911e-07	NA	NA	0.465511	2.31429e-09	NA	NA	0.693305	5.56169e-05	NA	NA	0.916322	5.84562e-07	NA	NA
UGT3A1	1.2313e-05	0.000520534	4.37197		NA	NA	NA	smultixcan	6.29438e-08	1.01785e-05	-1.33326	NA	NA	NA	1	0	1	0	2	1.36019	4.91428	NA	NA	-0.5234	1.26576	NA	NA	0.17377	8.911e-07	NA	NA	0.203965	1.46995e-08	NA	NA	0.693305	5.56169e-05	NA	NA	0.781804	2.62753e-06	NA	NA
AGO3	1.2378e-05	0.000522033	4.37082		NA	NA	NA	Adipose_Subcutaneous	6.26865e-05	0.00363722	-4.00246	NA	NA	NA	1	0	1	0	2	-2.34758	-3.97478	NA	NA	-1.83693	3.74744	NA	NA	0.018896	7.0445e-05	NA	NA	0.0662196	0.000178647	NA	NA	0.43178	0.00209713	NA	NA	0.63455	0.00740471	NA	NA
AGO3	1.2378e-05	0.000522033	4.37082		NA	NA	NA	Adipose_Visceral_Omentum	3.32118e-05	0.00220209	-4.15025	NA	NA	NA	1	0	1	0	2	-2.34758	-3.97478	NA	NA	-1.4724	3.95137	NA	NA	0.018896	7.0445e-05	NA	NA	0.140912	7.77048e-05	NA	NA	0.43178	0.00209713	NA	NA	0.740158	0.00394125	NA	NA
AGO3	1.2378e-05	0.000522033	4.37082		NA	NA	NA	Artery_Aorta	3.32118e-05	0.0021682	4.15025	NA	NA	NA	1	0	1	0	2	-2.34758	-3.97478	NA	NA	1.4724	-3.95137	NA	NA	0.018896	7.0445e-05	NA	NA	0.140912	7.77048e-05	NA	NA	0.43178	0.00209713	NA	NA	0.740011	0.00390097	NA	NA
AGO3	1.2378e-05	0.000522033	4.37082		NA	NA	NA	Artery_Tibial	6.26865e-05	0.0034447	-4.00246	NA	NA	NA	1	0	1	0	2	-2.34758	-3.97478	NA	NA	-1.83693	3.74744	NA	NA	0.018896	7.0445e-05	NA	NA	0.0662196	0.000178647	NA	NA	0.43178	0.00209713	NA	NA	0.633102	0.00724942	NA	NA
AGO3	1.2378e-05	0.000522033	4.37082		NA	NA	NA	Brain_Amygdala	3.32118e-05	0.00294669	4.15025	NA	NA	NA	1	0	1	0	2	-2.34758	-3.97478	NA	NA	1.4724	-3.95137	NA	NA	0.018896	7.0445e-05	NA	NA	0.140912	7.77048e-05	NA	NA	0.43178	0.00209713	NA	NA	0.757579	0.00507995	NA	NA
AGO3	1.2378e-05	0.000522033	4.37082		NA	NA	NA	Brain_Frontal_Cortex_BA9	3.32118e-05	0.00254702	4.15025	NA	NA	NA	1	0	1	0	2	-2.34758	-3.97478	NA	NA	1.4724	-3.95137	NA	NA	0.018896	7.0445e-05	NA	NA	0.140912	7.77048e-05	NA	NA	0.43178	0.00209713	NA	NA	0.736546	0.00432927	NA	NA
AGO3	1.2378e-05	0.000522033	4.37082		NA	NA	NA	Brain_Spinal_cord_cervical_c-1	3.32118e-05	0.00268635	4.15025	NA	NA	NA	1	0	1	0	2	-2.34758	-3.97478	NA	NA	1.4724	-3.95137	NA	NA	0.018896	7.0445e-05	NA	NA	0.140912	7.77048e-05	NA	NA	0.43178	0.00209713	NA	NA	0.7617	0.00477927	NA	NA
AGO3	1.2378e-05	0.000522033	4.37082		NA	NA	NA	Breast_Mammary_Tissue	6.26865e-05	0.00355301	-4.00246	NA	NA	NA	1	0	1	0	2	-2.34758	-3.97478	NA	NA	-1.83693	3.74744	NA	NA	0.018896	7.0445e-05	NA	NA	0.0662196	0.000178647	NA	NA	0.43178	0.00209713	NA	NA	0.639804	0.00732205	NA	NA
AGO3	1.2378e-05	0.000522033	4.37082		NA	NA	NA	Cells_Cultured_fibroblasts	3.32118e-05	0.00217198	-4.15025	NA	NA	NA	1	0	1	0	2	-2.34758	-3.97478	NA	NA	-1.4724	3.95137	NA	NA	0.018896	7.0445e-05	NA	NA	0.140912	7.77048e-05	NA	NA	0.43178	0.00209713	NA	NA	0.731106	0.00384737	NA	NA
AGO3	1.2378e-05	0.000522033	4.37082		NA	NA	NA	Cells_EBV-transformed_lymphocytes	3.32118e-05	0.00197178	4.15025	NA	NA	NA	1	0	1	0	2	-2.34758	-3.97478	NA	NA	1.4724	-3.95137	NA	NA	0.018896	7.0445e-05	NA	NA	0.140912	7.77048e-05	NA	NA	0.43178	0.00209713	NA	NA	0.736001	0.00352751	NA	NA
AGO3	1.2378e-05	0.000522033	4.37082		NA	NA	NA	Colon_Sigmoid	3.32118e-05	0.00214105	-4.15025	NA	NA	NA	1	0	1	0	2	-2.34758	-3.97478	NA	NA	-1.4724	3.95137	NA	NA	0.018896	7.0445e-05	NA	NA	0.140912	7.77048e-05	NA	NA	0.43178	0.00209713	NA	NA	0.741929	0.0037829	NA	NA
AGO3	1.2378e-05	0.000522033	4.37082		NA	NA	NA	Colon_Transverse	3.32118e-05	0.00239686	4.15025	NA	NA	NA	1	0	1	0	2	-2.34758	-3.97478	NA	NA	1.4724	-3.95137	NA	NA	0.018896	7.0445e-05	NA	NA	0.140912	7.77048e-05	NA	NA	0.43178	0.00209713	NA	NA	0.750346	0.00419838	NA	NA
AGO3	1.2378e-05	0.000522033	4.37082		NA	NA	NA	Esophagus_Mucosa	3.32118e-05	0.00229399	4.15025	NA	NA	NA	1	0	1	0	2	-2.34758	-3.97478	NA	NA	1.4724	-3.95137	NA	NA	0.018896	7.0445e-05	NA	NA	0.140912	7.77048e-05	NA	NA	0.43178	0.00209713	NA	NA	0.743069	0.00388166	NA	NA
AGO3	1.2378e-05	0.000522033	4.37082		NA	NA	NA	Kidney_Cortex	3.32118e-05	0.00290421	4.15025	NA	NA	NA	1	0	1	0	2	-2.34758	-3.97478	NA	NA	1.4724	-3.95137	NA	NA	0.018896	7.0445e-05	NA	NA	0.140912	7.77048e-05	NA	NA	0.43178	0.00209713	NA	NA	0.75787	0.00498063	NA	NA
AGO3	1.2378e-05	0.000522033	4.37082		NA	NA	NA	Lung	3.32118e-05	0.00216855	4.15025	NA	NA	NA	1	0	1	0	2	-2.34758	-3.97478	NA	NA	1.4724	-3.95137	NA	NA	0.018896	7.0445e-05	NA	NA	0.140912	7.77048e-05	NA	NA	0.43178	0.00209713	NA	NA	0.728103	0.00399421	NA	NA
AGO3	1.2378e-05	0.000522033	4.37082		NA	NA	NA	Minor_Salivary_Gland	3.32118e-05	0.00220583	4.15025	NA	NA	NA	1	0	1	0	2	-2.34758	-3.97478	NA	NA	1.4724	-3.95137	NA	NA	0.018896	7.0445e-05	NA	NA	0.140912	7.77048e-05	NA	NA	0.43178	0.00209713	NA	NA	0.736878	0.00399948	NA	NA
AGO3	1.2378e-05	0.000522033	4.37082		NA	NA	NA	Muscle_Skeletal	6.26865e-05	0.00355281	-4.00246	NA	NA	NA	1	0	1	0	2	-2.34758	-3.97478	NA	NA	-1.83693	3.74744	NA	NA	0.018896	7.0445e-05	NA	NA	0.0662196	0.000178647	NA	NA	0.43178	0.00209713	NA	NA	0.640164	0.00751149	NA	NA
AGO3	1.2378e-05	0.000522033	4.37082		NA	NA	NA	Nerve_Tibial	3.32118e-05	0.00228558	-4.15025	NA	NA	NA	1	0	1	0	2	-2.34758	-3.97478	NA	NA	-1.4724	3.95137	NA	NA	0.018896	7.0445e-05	NA	NA	0.140912	7.77048e-05	NA	NA	0.43178	0.00209713	NA	NA	0.737145	0.00413852	NA	NA
AGO3	1.2378e-05	0.000522033	4.37082		NA	NA	NA	Pituitary	6.26865e-05	0.00387363	-4.00246	NA	NA	NA	1	0	1	0	2	-2.34758	-3.97478	NA	NA	-1.83693	3.74744	NA	NA	0.018896	7.0445e-05	NA	NA	0.0662196	0.000178647	NA	NA	0.43178	0.00209713	NA	NA	0.648655	0.00766695	NA	NA
AGO3	1.2378e-05	0.000522033	4.37082		NA	NA	NA	Skin_Not_Sun_Exposed_Suprapubic	3.32118e-05	0.00238035	-4.15025	NA	NA	NA	1	0	1	0	2	-2.34758	-3.97478	NA	NA	-1.4724	3.95137	NA	NA	0.018896	7.0445e-05	NA	NA	0.140912	7.77048e-05	NA	NA	0.43178	0.00209713	NA	NA	0.749335	0.00405301	NA	NA
AGO3	1.2378e-05	0.000522033	4.37082		NA	NA	NA	Spleen	3.32118e-05	0.00216816	4.15025	NA	NA	NA	1	0	1	0	2	-2.34758	-3.97478	NA	NA	1.4724	-3.95137	NA	NA	0.018896	7.0445e-05	NA	NA	0.140912	7.77048e-05	NA	NA	0.43178	0.00209713	NA	NA	0.73508	0.00375409	NA	NA
AGO3	1.2378e-05	0.000522033	4.37082		NA	NA	NA	Testis	3.32118e-05	0.00251426	-4.15025	NA	NA	NA	1	0	1	0	2	-2.34758	-3.97478	NA	NA	-1.4724	3.95137	NA	NA	0.018896	7.0445e-05	NA	NA	0.140912	7.77048e-05	NA	NA	0.43178	0.00209713	NA	NA	0.75336	0.00457829	NA	NA
AGO3	1.2378e-05	0.000522033	4.37082		NA	NA	NA	Thyroid	3.32118e-05	0.00223847	4.15025	NA	NA	NA	1	0	1	0	2	-2.34758	-3.97478	NA	NA	1.4724	-3.95137	NA	NA	0.018896	7.0445e-05	NA	NA	0.140912	7.77048e-05	NA	NA	0.43178	0.00209713	NA	NA	0.739325	0.00379828	NA	NA
AGO3	1.2378e-05	0.000522033	4.37082		NA	NA	NA	Uterus	3.32118e-05	0.00236417	-4.15025	NA	NA	NA	1	0	1	0	2	-2.34758	-3.97478	NA	NA	-1.4724	3.95137	NA	NA	0.018896	7.0445e-05	NA	NA	0.140912	7.77048e-05	NA	NA	0.43178	0.00209713	NA	NA	0.737002	0.00394028	NA	NA
AGO3	1.2378e-05	0.000522033	4.37082		NA	NA	NA	Whole_Blood	3.32118e-05	0.00207757	4.15025	NA	NA	NA	1	0	1	0	2	-2.34758	-3.97478	NA	NA	1.4724	-3.95137	NA	NA	0.018896	7.0445e-05	NA	NA	0.140912	7.77048e-05	NA	NA	0.43178	0.00209713	NA	NA	0.752694	0.00369472	NA	NA
AGO3	1.2378e-05	0.000522033	4.37082		NA	NA	NA	smultixcan	3.32118e-05	0.00210054	-4.15025	NA	NA	NA	1	0	1	0	2	-2.34758	-3.97478	NA	NA	-1.4724	3.95137	NA	NA	0.018896	7.0445e-05	NA	NA	0.140912	7.77048e-05	NA	NA	0.43178	0.00209713	NA	NA	0.725268	0.00384726	NA	NA
HIST1H1C	1.3e-05	0.0005418	-4.36011	Adipose_Visceral_Omentum	1.27133e-05	0.00113244	-4.36498		NA	NA	NA	NA	NA	NA	1	1	0	0	2	-3.62487	-3.66405	-4.02093	3.73258	NA	NA	NA	NA	0.00028911	0.00024826	5.79698e-05	0.000189529	NA	NA	NA	NA	0.047552	0.0055544	0.0247512	0.00841414	NA	NA	NA	NA
HIST1H1C	1.3e-05	0.0005418	-4.36011	Artery_Tibial	1.27133e-05	0.00105068	-4.36498		NA	NA	NA	NA	NA	NA	1	1	0	0	2	-3.62487	-3.66405	-4.02093	3.72503	NA	NA	NA	NA	0.00028911	0.00024826	5.79698e-05	0.000195296	NA	NA	NA	NA	0.047552	0.0055544	0.0311056	0.00863573	NA	NA	NA	NA
HIST1H1C	1.3e-05	0.0005418	-4.36011	Brain_Anterior_cingulate_cortex_BA24	9.74737e-06	0.000934057	-4.4227		NA	NA	NA	NA	NA	NA	1	1	0	0	2	-3.62487	-3.66405	-4.05792	3.77724	NA	NA	NA	NA	0.00028911	0.00024826	4.95125e-05	0.000158577	NA	NA	NA	NA	0.047552	0.0055544	0.0261719	0.00838205	NA	NA	NA	NA
HIST1H1C	1.3e-05	0.0005418	-4.36011	Brain_Caudate_basal_ganglia	6.19532e-08	1.20626e-05	-5.41307		NA	NA	NA	NA	NA	NA	1	1	0	0	2	-3.62487	-3.66405	-3.9967	4.77169	NA	NA	NA	NA	0.00028911	0.00024826	6.4231e-05	1.82688e-06	NA	NA	NA	NA	0.047552	0.0055544	0.0436307	0.0002418	NA	NA	NA	NA
HIST1H1C	1.3e-05	0.0005418	-4.36011	Brain_Frontal_Cortex_BA9	1.27133e-05	0.00108893	-4.36498		NA	NA	NA	NA	NA	NA	1	1	0	0	2	-3.62487	-3.66405	-4.02093	3.6985	NA	NA	NA	NA	0.00028911	0.00024826	5.79698e-05	0.000216877	NA	NA	NA	NA	0.047552	0.0055544	0.0321179	0.00961539	NA	NA	NA	NA
HIST1H1C	1.3e-05	0.0005418	-4.36011	Brain_Hippocampus	1.27133e-05	0.00119734	-4.36498		NA	NA	NA	NA	NA	NA	1	1	0	0	2	-3.62487	-3.66405	-4.02093	3.68946	NA	NA	NA	NA	0.00028911	0.00024826	5.79698e-05	0.000224734	NA	NA	NA	NA	0.047552	0.0055544	0.0374292	0.0103058	NA	NA	NA	NA
HIST1H1C	1.3e-05	0.0005418	-4.36011	Brain_Nucleus_accumbens_basal_ganglia	6.19532e-08	1.30089e-05	-5.41307		NA	NA	NA	NA	NA	NA	1	1	0	0	2	-3.62487	-3.66405	-3.9967	4.80161	NA	NA	NA	NA	0.00028911	0.00024826	6.4231e-05	1.57394e-06	NA	NA	NA	NA	0.047552	0.0055544	0.0338302	0.000211544	NA	NA	NA	NA
HIST1H1C	1.3e-05	0.0005418	-4.36011	Colon_Transverse	1.27133e-05	0.0011331	-4.36498		NA	NA	NA	NA	NA	NA	1	1	0	0	2	-3.62487	-3.66405	-4.02093	3.7185	NA	NA	NA	NA	0.00028911	0.00024826	5.79698e-05	0.00020041	NA	NA	NA	NA	0.047552	0.0055544	0.0223307	0.00910745	NA	NA	NA	NA
HIST1H1C	1.3e-05	0.0005418	-4.36011	Esophagus_Mucosa	2.31619e-05	0.00183711	-4.232		NA	NA	NA	NA	NA	NA	1	1	0	0	2	-3.62487	-3.66405	-3.93143	3.60552	NA	NA	NA	NA	0.00028911	0.00024826	8.44419e-05	0.00031153	NA	NA	NA	NA	0.047552	0.0055544	0.0387498	0.0124844	NA	NA	NA	NA
HIST1H1C	1.3e-05	0.0005418	-4.36011	Esophagus_Muscularis	1.15109e-05	0.000937788	-4.38665		NA	NA	NA	NA	NA	NA	1	1	0	0	2	-3.62487	-3.66405	-4.03087	3.74535	NA	NA	NA	NA	0.00028911	0.00024826	5.55707e-05	0.000180145	NA	NA	NA	NA	0.047552	0.0055544	0.0238231	0.0077166	NA	NA	NA	NA
HIST1H1C	1.3e-05	0.0005418	-4.36011	Kidney_Cortex	1.27133e-05	0.00132346	-4.36498		NA	NA	NA	NA	NA	NA	1	1	0	0	2	-3.62487	-3.66405	-4.02093	3.58779	NA	NA	NA	NA	0.00028911	0.00024826	5.79698e-05	0.000333492	NA	NA	NA	NA	0.047552	0.0055544	0.0284784	0.0164178	NA	NA	NA	NA
HIST1H1C	1.3e-05	0.0005418	-4.36011	Minor_Salivary_Gland	1.27133e-05	0.00130291	-4.36498		NA	NA	NA	NA	NA	NA	1	1	0	0	2	-3.62487	-3.66405	-4.02093	3.70747	NA	NA	NA	NA	0.00028911	0.00024826	5.79698e-05	0.000209343	NA	NA	NA	NA	0.047552	0.0055544	0.0246372	0.0103997	NA	NA	NA	NA
HIST1H1C	1.3e-05	0.0005418	-4.36011	Muscle_Skeletal	1.55713e-06	0.000173863	-4.80376		NA	NA	NA	NA	NA	NA	1	1	0	0	2	-3.62487	-3.66405	-4.00503	4.17364	NA	NA	NA	NA	0.00028911	0.00024826	6.20086e-05	2.99771e-05	NA	NA	NA	NA	0.047552	0.0055544	0.0432091	0.00203325	NA	NA	NA	NA
HIST1H1C	1.3e-05	0.0005418	-4.36011	Nerve_Tibial	1.27133e-05	0.00131277	-4.36498		NA	NA	NA	NA	NA	NA	1	1	0	0	2	-3.62487	-3.66405	-4.02093	3.7504	NA	NA	NA	NA	0.00028911	0.00024826	5.79698e-05	0.000176556	NA	NA	NA	NA	0.047552	0.0055544	0.0291404	0.00842113	NA	NA	NA	NA
HIST1H1C	1.3e-05	0.0005418	-4.36011	Pancreas	2.40407e-05	0.00199721	-4.22362		NA	NA	NA	NA	NA	NA	1	1	0	0	2	-3.62487	-3.66405	-3.92048	3.57649	NA	NA	NA	NA	0.00028911	0.00024826	8.83733e-05	0.000348244	NA	NA	NA	NA	0.047552	0.0055544	0.0477457	0.0132862	NA	NA	NA	NA
HIST1H1C	1.3e-05	0.0005418	-4.36011	Stomach	1.27133e-05	0.000993943	-4.36498		NA	NA	NA	NA	NA	NA	1	1	0	0	2	-3.62487	-3.66405	-4.02093	3.73538	NA	NA	NA	NA	0.00028911	0.00024826	5.79698e-05	0.000187429	NA	NA	NA	NA	0.047552	0.0055544	0.0320652	0.00846589	NA	NA	NA	NA
HIST1H1C	1.3e-05	0.0005418	-4.36011	Testis	1.28004e-05	0.00118642	-4.36349		NA	NA	NA	NA	NA	NA	1	1	0	0	2	-3.62487	-3.66405	-3.97851	3.73124	NA	NA	NA	NA	0.00028911	0.00024826	6.93497e-05	0.000190536	NA	NA	NA	NA	0.047552	0.0055544	0.0360018	0.0101762	NA	NA	NA	NA
HIST1H1C	1.3e-05	0.0005418	-4.36011	smultixcan	4.66085e-05	0.00160762	-1.99758		NA	NA	NA	NA	NA	NA	1	1	0	0	2	-3.62487	-3.66405	-2.14526	1.61632	NA	NA	NA	NA	0.00028911	0.00024826	0.000887749	0.000516572	NA	NA	NA	NA	0.047552	0.0055544	0.114118	0.00952993	NA	NA	NA	NA
HIST4H4	1.33e-05	0.000552998	-4.35511	Artery_Aorta	1.34501e-05	0.00139486	4.35265		NA	NA	NA	NA	NA	NA	1	1	0	0	2	-1.02966	-4.3079	-0.84456	-4.5678	NA	NA	NA	NA	0.30317	1.6481e-05	0.398356	4.92877e-06	NA	NA	NA	NA	0.7598	0.000645684	0.905201	0.000510514	NA	NA	NA	NA
HIST4H4	1.33e-05	0.000552998	-4.35511	Artery_Tibial	1.34501e-05	0.00110321	4.35265		NA	NA	NA	NA	NA	NA	1	1	0	0	2	-1.02966	-4.3079	-0.84456	-4.5678	NA	NA	NA	NA	0.30317	1.6481e-05	0.398356	4.92877e-06	NA	NA	NA	NA	0.7598	0.000645684	0.900497	0.000461528	NA	NA	NA	NA
HIST4H4	1.33e-05	0.000552998	-4.35511	Brain_Anterior_cingulate_cortex_BA24	1.34501e-05	0.00120295	-4.35265		NA	NA	NA	NA	NA	NA	1	1	0	0	2	-1.02966	-4.3079	0.84456	4.5678	NA	NA	NA	NA	0.30317	1.6481e-05	0.398356	4.92877e-06	NA	NA	NA	NA	0.7598	0.000645684	0.91566	0.000511659	NA	NA	NA	NA
HIST4H4	1.33e-05	0.000552998	-4.35511	Brain_Caudate_basal_ganglia	1.34501e-05	0.00122532	-4.35265		NA	NA	NA	NA	NA	NA	1	1	0	0	2	-1.02966	-4.3079	0.84456	4.5678	NA	NA	NA	NA	0.30317	1.6481e-05	0.398356	4.92877e-06	NA	NA	NA	NA	0.7598	0.000645684	0.905672	0.000567043	NA	NA	NA	NA
HIST4H4	1.33e-05	0.000552998	-4.35511	Brain_Frontal_Cortex_BA9	1.34501e-05	0.00113234	-4.35265		NA	NA	NA	NA	NA	NA	1	1	0	0	2	-1.02966	-4.3079	1.34293	-0.667108	NA	NA	NA	NA	0.30317	1.6481e-05	0.179295	0.504703	NA	NA	NA	NA	0.7598	0.000645684	0.788027	0.820841	NA	NA	NA	NA
HIST4H4	1.33e-05	0.000552998	-4.35511	Brain_Hypothalamus	1.34501e-05	0.00124308	4.35265		NA	NA	NA	NA	NA	NA	1	1	0	0	2	-1.02966	-4.3079	0.680217	-2.89475	NA	NA	NA	NA	0.30317	1.6481e-05	0.496367	0.00379462	NA	NA	NA	NA	0.7598	0.000645684	0.938695	0.0696558	NA	NA	NA	NA
HIST4H4	1.33e-05	0.000552998	-4.35511	Brain_Nucleus_accumbens_basal_ganglia	1.34501e-05	0.00118517	-4.35265		NA	NA	NA	NA	NA	NA	1	1	0	0	2	-1.02966	-4.3079	0.84456	4.5678	NA	NA	NA	NA	0.30317	1.6481e-05	0.398356	4.92877e-06	NA	NA	NA	NA	0.7598	0.000645684	0.910507	0.000536493	NA	NA	NA	NA
HIST4H4	1.33e-05	0.000552998	-4.35511	Brain_Spinal_cord_cervical_c-1	1.34501e-05	0.00123214	-4.35265		NA	NA	NA	NA	NA	NA	1	1	0	0	2	-1.02966	-4.3079	0.84456	4.5678	NA	NA	NA	NA	0.30317	1.6481e-05	0.398356	4.92877e-06	NA	NA	NA	NA	0.7598	0.000645684	0.898658	0.000516652	NA	NA	NA	NA
HIST4H4	1.33e-05	0.000552998	-4.35511	Colon_Sigmoid	1.34501e-05	0.0012881	4.35265		NA	NA	NA	NA	NA	NA	1	1	0	0	2	-1.02966	-4.3079	-0.84456	-4.5678	NA	NA	NA	NA	0.30317	1.6481e-05	0.398356	4.92877e-06	NA	NA	NA	NA	0.7598	0.000645684	0.906044	0.000521724	NA	NA	NA	NA
HIST4H4	1.33e-05	0.000552998	-4.35511	Esophagus_Mucosa	1.34501e-05	0.00116069	4.35265		NA	NA	NA	NA	NA	NA	1	1	0	0	2	-1.02966	-4.3079	-0.84456	-4.5678	NA	NA	NA	NA	0.30317	1.6481e-05	0.398356	4.92877e-06	NA	NA	NA	NA	0.7598	0.000645684	0.902701	0.000476485	NA	NA	NA	NA
HIST4H4	1.33e-05	0.000552998	-4.35511	Heart_Left_Ventricle	1.34501e-05	0.00113695	-4.35265		NA	NA	NA	NA	NA	NA	1	1	0	0	2	-1.02966	-4.3079	0.84456	4.5678	NA	NA	NA	NA	0.30317	1.6481e-05	0.398356	4.92877e-06	NA	NA	NA	NA	0.7598	0.000645684	0.904515	0.000466074	NA	NA	NA	NA
HIST4H4	1.33e-05	0.000552998	-4.35511	Liver	1.34501e-05	0.00131781	-4.35265		NA	NA	NA	NA	NA	NA	1	1	0	0	2	-1.02966	-4.3079	0.84456	4.5678	NA	NA	NA	NA	0.30317	1.6481e-05	0.398356	4.92877e-06	NA	NA	NA	NA	0.7598	0.000645684	0.892106	0.000513961	NA	NA	NA	NA
HIST4H4	1.33e-05	0.000552998	-4.35511	Minor_Salivary_Gland	1.34501e-05	0.0013494	4.35265		NA	NA	NA	NA	NA	NA	1	1	0	0	2	-1.02966	-4.3079	-1.39053	0.318611	NA	NA	NA	NA	0.30317	1.6481e-05	0.164369	0.750022	NA	NA	NA	NA	0.7598	0.000645684	0.766949	0.921674	NA	NA	NA	NA
HIST4H4	1.33e-05	0.000552998	-4.35511	Ovary	1.34501e-05	0.00122191	-4.35265		NA	NA	NA	NA	NA	NA	1	1	0	0	2	-1.02966	-4.3079	0.84456	4.5678	NA	NA	NA	NA	0.30317	1.6481e-05	0.398356	4.92877e-06	NA	NA	NA	NA	0.7598	0.000645684	0.902144	0.000488038	NA	NA	NA	NA
HIST4H4	1.33e-05	0.000552998	-4.35511	Pituitary	1.34501e-05	0.00119821	4.35265		NA	NA	NA	NA	NA	NA	1	1	0	0	2	-1.02966	-4.3079	-1.17716	-4.5678	NA	NA	NA	NA	0.30317	1.6481e-05	0.239131	4.92877e-06	NA	NA	NA	NA	0.7598	0.000645684	0.820549	0.000487327	NA	NA	NA	NA
HIST4H4	1.33e-05	0.000552998	-4.35511	Spleen	1.34501e-05	0.00119826	4.35265		NA	NA	NA	NA	NA	NA	1	1	0	0	2	-1.02966	-4.3079	-0.84456	-4.5678	NA	NA	NA	NA	0.30317	1.6481e-05	0.398356	4.92877e-06	NA	NA	NA	NA	0.7598	0.000645684	0.914166	0.000504488	NA	NA	NA	NA
HIST4H4	1.33e-05	0.000552998	-4.35511	Testis	1.34501e-05	0.00123779	4.35265		NA	NA	NA	NA	NA	NA	1	1	0	0	2	-1.02966	-4.3079	-1.15568	-4.5678	NA	NA	NA	NA	0.30317	1.6481e-05	0.247814	4.92877e-06	NA	NA	NA	NA	0.7598	0.000645684	0.834506	0.000524659	NA	NA	NA	NA
HIST4H4	1.33e-05	0.000552998	-4.35511	Thyroid	1.34501e-05	0.00124761	4.35265		NA	NA	NA	NA	NA	NA	1	1	0	0	2	-1.02966	-4.3079	-1.58451	-1.28312	NA	NA	NA	NA	0.30317	1.6481e-05	0.113079	0.199449	NA	NA	NA	NA	0.7598	0.000645684	0.713871	0.576158	NA	NA	NA	NA
HIST4H4	1.33e-05	0.000552998	-4.35511	smultixcan	3.69336e-05	0.00135092	0.537997		NA	NA	NA	NA	NA	NA	1	1	0	0	2	-1.02966	-4.3079	-0.159684	-0.0906067	NA	NA	NA	NA	0.30317	1.6481e-05	0.458541	3.31743e-05	NA	NA	NA	NA	0.7598	0.000645684	0.844667	0.00109939	NA	NA	NA	NA
FTO	1.3382e-05	0.000555102	-4.35376	Esophagus_Gastroesophageal_Junction	2.12072e-06	0.000228758	-4.74157		NA	NA	NA	NA	NA	NA	1	1	0	0	2	-1.68377	5.22142	0.716003	4.95575	NA	NA	NA	NA	0.092226	1.7756e-07	0.473989	7.20516e-07	NA	NA	NA	NA	0.628503	1.35035e-05	0.934361	8.44925e-05	NA	NA	NA	NA
FTO	1.3382e-05	0.000555102	-4.35376	Muscle_Skeletal	5.30431e-08	9.51839e-06	-5.4408		NA	NA	NA	NA	NA	NA	1	1	0	0	2	-1.68377	5.22142	0.752009	5.67083	NA	NA	NA	NA	0.092226	1.7756e-07	0.452046	1.42111e-08	NA	NA	NA	NA	0.628503	1.35035e-05	0.907834	3.18301e-06	NA	NA	NA	NA
FTO	1.3382e-05	0.000555102	-4.35376	smultixcan	1.26271e-05	0.000557117	-1.74482		NA	NA	NA	NA	NA	NA	1	1	0	0	2	-1.68377	5.22142	0.45231	1.6492	NA	NA	NA	NA	0.092226	1.7756e-07	0.361636	1.8018e-06	NA	NA	NA	NA	0.628503	1.35035e-05	0.804362	9.43142e-05	NA	NA	NA	NA
ZC3H4	1.4166e-05	0.000583514	-4.34127		NA	NA	NA	Cells_Cultured_fibroblasts	8.5452e-05	0.00426874	-3.92857	NA	NA	NA	1	0	1	0	2	-0.818345	-4.19437	NA	NA	-1.00843	3.80754	NA	NA	0.41316	2.7363e-05	NA	NA	0.313249	0.000140359	NA	NA	0.808318	0.000980476	NA	NA	0.849337	0.00609625	NA	NA
ZC3H4	1.4166e-05	0.000583514	-4.34127		NA	NA	NA	Colon_Transverse	8.5452e-05	0.00477237	3.92857	NA	NA	NA	1	0	1	0	2	-0.818345	-4.19437	NA	NA	1.00843	-3.80754	NA	NA	0.41316	2.7363e-05	NA	NA	0.313249	0.000140359	NA	NA	0.808318	0.000980476	NA	NA	0.863227	0.00654845	NA	NA
ZC3H4	1.4166e-05	0.000583514	-4.34127		NA	NA	NA	Kidney_Cortex	8.5452e-05	0.00557206	3.92857	NA	NA	NA	1	0	1	0	2	-0.818345	-4.19437	NA	NA	1.00843	-3.80754	NA	NA	0.41316	2.7363e-05	NA	NA	0.313249	0.000140359	NA	NA	0.808318	0.000980476	NA	NA	0.863462	0.00752467	NA	NA
ZC3H4	1.4166e-05	0.000583514	-4.34127		NA	NA	NA	Muscle_Skeletal	3.50452e-05	0.00225657	-4.13793	NA	NA	NA	1	0	1	0	2	-0.818345	-4.19437	NA	NA	-1.06566	4.00889	NA	NA	0.41316	2.7363e-05	NA	NA	0.286579	6.10048e-05	NA	NA	0.808318	0.000980476	NA	NA	0.84447	0.00329088	NA	NA
ZC3H4	1.4166e-05	0.000583514	-4.34127		NA	NA	NA	Uterus	3.50452e-05	0.00245974	-4.13793	NA	NA	NA	1	0	1	0	2	-0.818345	-4.19437	NA	NA	-1.06566	4.00889	NA	NA	0.41316	2.7363e-05	NA	NA	0.286579	6.10048e-05	NA	NA	0.808318	0.000980476	NA	NA	0.841744	0.00327349	NA	NA
ZC3H4	1.4166e-05	0.000583514	-4.34127		NA	NA	NA	Vagina	8.5452e-05	0.00497981	3.92857	NA	NA	NA	1	0	1	0	2	-0.818345	-4.19437	NA	NA	1.00843	-3.80754	NA	NA	0.41316	2.7363e-05	NA	NA	0.313249	0.000140359	NA	NA	0.808318	0.000980476	NA	NA	0.8592	0.00653906	NA	NA
ZC3H4	1.4166e-05	0.000583514	-4.34127		NA	NA	NA	smultixcan	3.50452e-05	0.00219617	-4.13793	NA	NA	NA	1	0	1	0	2	-0.818345	-4.19437	NA	NA	-1.06566	4.00889	NA	NA	0.41316	2.7363e-05	NA	NA	0.286579	6.10048e-05	NA	NA	0.808318	0.000980476	NA	NA	0.834592	0.00317171	NA	NA
UPB1	1.4839e-05	0.000606991	4.33106	Brain_Cerebellum	0.000118148	0.00710807	-3.84994		NA	NA	NA	NA	NA	NA	1	1	0	0	2	-0.329232	4.27911	0.29321	3.91052	NA	NA	NA	NA	0.74198	1.8764e-05	0.769362	9.20979e-05	NA	NA	NA	NA	0.902111	0.000722845	0.975441	0.00521283	NA	NA	NA	NA
UPB1	1.4839e-05	0.000606991	4.33106	Nerve_Tibial	7.175e-05	0.00468807	-3.97041		NA	NA	NA	NA	NA	NA	1	1	0	0	2	-0.329232	4.27911	0.314704	4.07815	NA	NA	NA	NA	0.74198	1.8764e-05	0.752987	4.5395e-05	NA	NA	NA	NA	0.902111	0.000722845	0.965972	0.00323184	NA	NA	NA	NA
UPB1	1.4839e-05	0.000606991	4.33106	Testis	4.29294e-07	6.96314e-05	5.05549		NA	NA	NA	NA	NA	NA	1	1	0	0	2	-0.329232	4.27911	0.841875	-4.66943	NA	NA	NA	NA	0.74198	1.8764e-05	0.399858	3.02035e-06	NA	NA	NA	NA	0.902111	0.000722845	0.903927	0.000353175	NA	NA	NA	NA
UPB1	1.4839e-05	0.000606991	4.33106	Thyroid	0.000113651	0.00653604	-3.85943		NA	NA	NA	NA	NA	NA	1	1	0	0	2	-0.329232	4.27911	0.545955	3.99947	NA	NA	NA	NA	0.74198	1.8764e-05	0.585097	6.34854e-05	NA	NA	NA	NA	0.902111	0.000722845	0.945993	0.00400882	NA	NA	NA	NA
UPB1	1.4839e-05	0.000606991	4.33106	smultixcan	5.92428e-06	0.000291777	-1.88983		NA	NA	NA	NA	NA	NA	1	1	0	0	2	-0.329232	4.27911	0.562586	2.02904	NA	NA	NA	NA	0.74198	1.8764e-05	0.221735	0.00836789	NA	NA	NA	NA	0.902111	0.000722845	0.719955	0.0669861	NA	NA	NA	NA
TMEM161A	1.5075e-05	0.000612392	-4.32759	Artery_Tibial	8.75629e-05	0.00489858	-3.9227		NA	NA	NA	NA	NA	NA	1	1	0	0	2	-1.17431	-4.23054	-1.32546	3.75115	NA	NA	NA	NA	0.24027	2.3313e-05	0.185018	0.000176024	NA	NA	NA	NA	0.734081	0.000868241	0.789946	0.00800593	NA	NA	NA	NA
TMEM161A	1.5075e-05	0.000612392	-4.32759	Cells_Cultured_fibroblasts	2.98148e-05	0.00215932	-4.17488		NA	NA	NA	NA	NA	NA	1	1	0	0	2	-1.17431	-4.23054	-0.271741	4.18826	NA	NA	NA	NA	0.24027	2.3313e-05	0.785821	2.81103e-05	NA	NA	NA	NA	0.734081	0.000868241	0.976824	0.00190115	NA	NA	NA	NA
TMEM161A	1.5075e-05	0.000612392	-4.32759	Lung	8.99347e-05	0.00532154	-3.91626		NA	NA	NA	NA	NA	NA	1	1	0	0	2	-1.17431	-4.23054	-0.124651	3.96215	NA	NA	NA	NA	0.24027	2.3313e-05	0.9008	7.4279e-05	NA	NA	NA	NA	0.734081	0.000868241	0.993991	0.00433239	NA	NA	NA	NA
TMEM161A	1.5075e-05	0.000612392	-4.32759	Thyroid	1.23926e-05	0.00115886	-4.37056		NA	NA	NA	NA	NA	NA	1	1	0	0	2	-1.17431	-4.23054	-1.66361	4.14244	NA	NA	NA	NA	0.24027	2.3313e-05	0.0961899	3.43625e-05	NA	NA	NA	NA	0.734081	0.000868241	0.698587	0.00247153	NA	NA	NA	NA
TMEM161A	1.5075e-05	0.000612392	-4.32759	Uterus	2.98148e-05	0.00214952	-4.17488		NA	NA	NA	NA	NA	NA	1	1	0	0	2	-1.17431	-4.23054	-0.271741	4.18826	NA	NA	NA	NA	0.24027	2.3313e-05	0.785821	2.81103e-05	NA	NA	NA	NA	0.734081	0.000868241	0.973964	0.00210525	NA	NA	NA	NA
DESI1	1.5258e-05	0.000618404	4.32493	Adipose_Visceral_Omentum	2.77966e-09	6.75267e-07	-5.94411		NA	NA	NA	NA	NA	NA	1	1	0	0	2	1.20126	3.90019	2.32993	5.00124	NA	NA	NA	NA	0.22965	9.6119e-05	0.0198098	5.69631e-07	NA	NA	NA	NA	0.72825	0.002644	0.523636	7.69426e-05	NA	NA	NA	NA
DESI1	1.5258e-05	0.000618404	4.32493	Adrenal_Gland	2.73256e-09	6.7207e-07	-5.94691		NA	NA	NA	NA	NA	NA	1	1	0	0	2	1.20126	3.90019	-0.400793	5.96377	NA	NA	NA	NA	0.22965	9.6119e-05	0.688573	2.46486e-09	NA	NA	NA	NA	0.72825	0.002644	0.964204	6.66773e-07	NA	NA	NA	NA
DESI1	1.5258e-05	0.000618404	4.32493	Brain_Frontal_Cortex_BA9	2.40266e-09	6.06827e-07	-5.96794		NA	NA	NA	NA	NA	NA	1	1	0	0	2	1.20126	3.90019	1.45717	6.12208	NA	NA	NA	NA	0.22965	9.6119e-05	0.145071	9.23602e-10	NA	NA	NA	NA	0.72825	0.002644	0.760219	2.77427e-07	NA	NA	NA	NA
DESI1	1.5258e-05	0.000618404	4.32493	Brain_Hypothalamus	1.87198e-09	5.88239e-07	-6.00854		NA	NA	NA	NA	NA	NA	1	1	0	0	2	1.20126	3.90019	1.80635	6.02816	NA	NA	NA	NA	0.22965	9.6119e-05	0.0708632	1.65832e-09	NA	NA	NA	NA	0.72825	0.002644	0.696351	6.43317e-07	NA	NA	NA	NA
DESI1	1.5258e-05	0.000618404	4.32493	Esophagus_Mucosa	5.71651e-08	1.04515e-05	5.42745		NA	NA	NA	NA	NA	NA	1	1	0	0	2	1.20126	3.90019	0.426778	-5.43383	NA	NA	NA	NA	0.22965	9.6119e-05	0.669541	5.51579e-08	NA	NA	NA	NA	0.72825	0.002644	0.965802	9.14117e-06	NA	NA	NA	NA
DESI1	1.5258e-05	0.000618404	4.32493	Heart_Left_Ventricle	2.40266e-09	6.37507e-07	-5.96794		NA	NA	NA	NA	NA	NA	1	1	0	0	2	1.20126	3.90019	-0.0923149	5.71251	NA	NA	NA	NA	0.22965	9.6119e-05	0.926448	1.11323e-08	NA	NA	NA	NA	0.72825	0.002644	0.993216	2.61142e-06	NA	NA	NA	NA
DESI1	1.5258e-05	0.000618404	4.32493	Kidney_Cortex	2.40266e-09	5.83607e-07	-5.96794		NA	NA	NA	NA	NA	NA	1	1	0	0	2	1.20126	3.90019	-0.823456	5.77919	NA	NA	NA	NA	0.22965	9.6119e-05	0.410249	7.5061e-09	NA	NA	NA	NA	0.72825	0.002644	0.92116	1.81845e-06	NA	NA	NA	NA
DESI1	1.5258e-05	0.000618404	4.32493	Muscle_Skeletal	2.40266e-09	6.35378e-07	-5.96794		NA	NA	NA	NA	NA	NA	1	1	0	0	2	1.20126	3.90019	-0.789549	6.0559	NA	NA	NA	NA	0.22965	9.6119e-05	0.429791	1.39633e-09	NA	NA	NA	NA	0.72825	0.002644	0.901534	4.31172e-07	NA	NA	NA	NA
DESI1	1.5258e-05	0.000618404	4.32493	Whole_Blood	2.40266e-09	5.86377e-07	-5.96794		NA	NA	NA	NA	NA	NA	1	1	0	0	2	1.20126	3.90019	0.149931	5.36751	NA	NA	NA	NA	0.22965	9.6119e-05	0.880819	7.98289e-08	NA	NA	NA	NA	0.72825	0.002644	0.986047	1.44723e-05	NA	NA	NA	NA
DESI1	1.5258e-05	0.000618404	4.32493	smultixcan	5.15797e-07	3.56979e-05	-1.76642		NA	NA	NA	NA	NA	NA	1	1	0	0	2	1.20126	3.90019	1.01147	3.62205	NA	NA	NA	NA	0.22965	9.6119e-05	0.0237061	1.66452e-07	NA	NA	NA	NA	0.72825	0.002644	0.431488	1.24303e-05	NA	NA	NA	NA
HIST1H2AC	1.5621e-05	0.000630225	-4.31974	Adrenal_Gland	1.9509e-07	3.46823e-05	5.20396		NA	NA	NA	NA	NA	NA	1	1	0	0	2	1.81388	3.84429	2.04085	-4.92374	NA	NA	NA	NA	0.069696	0.0001209	0.0412661	8.49049e-07	NA	NA	NA	NA	0.586755	0.00317604	0.607302	0.000110968	NA	NA	NA	NA
HIST1H2AC	1.5621e-05	0.000630225	-4.31974	Artery_Coronary	1.61487e-07	2.961e-05	5.23896		NA	NA	NA	NA	NA	NA	1	1	0	0	2	1.81388	3.84429	2.03856	-4.95967	NA	NA	NA	NA	0.069696	0.0001209	0.0414944	7.06118e-07	NA	NA	NA	NA	0.586755	0.00317604	0.605877	0.000104753	NA	NA	NA	NA
HIST1H2AC	1.5621e-05	0.000630225	-4.31974	Brain_Anterior_cingulate_cortex_BA24	5.48446e-07	8.0221e-05	5.00854		NA	NA	NA	NA	NA	NA	1	1	0	0	2	1.81388	3.84429	2.80781	-4.59054	NA	NA	NA	NA	0.069696	0.0001209	0.00498792	4.42104e-06	NA	NA	NA	NA	0.586755	0.00317604	0.401724	0.000476109	NA	NA	NA	NA
HIST1H2AC	1.5621e-05	0.000630225	-4.31974	Brain_Cortex	7.22618e-07	0.000101929	4.95518		NA	NA	NA	NA	NA	NA	1	1	0	0	2	1.81388	3.84429	2.80318	-4.53719	NA	NA	NA	NA	0.069696	0.0001209	0.00506007	5.70085e-06	NA	NA	NA	NA	0.586755	0.00317604	0.390164	0.000625567	NA	NA	NA	NA
HIST1H2AC	1.5621e-05	0.000630225	-4.31974	Brain_Nucleus_accumbens_basal_ganglia	5.42473e-07	8.11161e-05	5.01065		NA	NA	NA	NA	NA	NA	1	1	0	0	2	1.81388	3.84429	2.791	-4.59563	NA	NA	NA	NA	0.069696	0.0001209	0.00525448	4.31438e-06	NA	NA	NA	NA	0.586755	0.00317604	0.38345	0.000491511	NA	NA	NA	NA
HIST1H2AC	1.5621e-05	0.000630225	-4.31974	Brain_Spinal_cord_cervical_c-1	3.01505e-07	4.39208e-05	5.1225		NA	NA	NA	NA	NA	NA	1	1	0	0	2	1.81388	3.84429	2.7601	-4.71461	NA	NA	NA	NA	0.069696	0.0001209	0.0057783	2.42173e-06	NA	NA	NA	NA	0.586755	0.00317604	0.410775	0.000299206	NA	NA	NA	NA
HIST1H2AC	1.5621e-05	0.000630225	-4.31974	Colon_Sigmoid	1.19284e-07	2.57031e-05	5.29459		NA	NA	NA	NA	NA	NA	1	1	0	0	2	1.81388	3.84429	2.16621	-4.9937	NA	NA	NA	NA	0.069696	0.0001209	0.0302949	5.92321e-07	NA	NA	NA	NA	0.586755	0.00317604	0.547398	8.76565e-05	NA	NA	NA	NA
HIST1H2AC	1.5621e-05	0.000630225	-4.31974	Esophagus_Gastroesophageal_Junction	1.97699e-07	3.16257e-05	5.20149		NA	NA	NA	NA	NA	NA	1	1	0	0	2	1.81388	3.84429	2.09565	-4.9116	NA	NA	NA	NA	0.069696	0.0001209	0.0361129	9.03358e-07	NA	NA	NA	NA	0.586755	0.00317604	0.569966	0.000104934	NA	NA	NA	NA
HIST1H2AC	1.5621e-05	0.000630225	-4.31974	Pancreas	1.89493e-07	3.25896e-05	5.20936		NA	NA	NA	NA	NA	NA	1	1	0	0	2	1.81388	3.84429	2.24043	-4.86146	NA	NA	NA	NA	0.069696	0.0001209	0.0250628	1.16525e-06	NA	NA	NA	NA	0.586755	0.00317604	0.541938	0.000140175	NA	NA	NA	NA
HIST1H2AC	1.5621e-05	0.000630225	-4.31974	Spleen	1.89493e-07	3.09962e-05	5.20936		NA	NA	NA	NA	NA	NA	1	1	0	0	2	1.81388	3.84429	2.6962	-4.81401	NA	NA	NA	NA	0.069696	0.0001209	0.00701362	1.47929e-06	NA	NA	NA	NA	0.586755	0.00317604	0.384796	0.000184195	NA	NA	NA	NA
HIST1H2AC	1.5621e-05	0.000630225	-4.31974	Testis	1.14698e-05	0.00109435	-4.38743		NA	NA	NA	NA	NA	NA	1	1	0	0	2	1.81388	3.84429	-2.67657	3.98215	NA	NA	NA	NA	0.069696	0.0001209	0.00743803	6.82949e-05	NA	NA	NA	NA	0.586755	0.00317604	0.428599	0.00468503	NA	NA	NA	NA
HIST1H2AC	1.5621e-05	0.000630225	-4.31974	smultixcan	5.366e-07	3.64571e-05	2.75655		NA	NA	NA	NA	NA	NA	1	1	0	0	2	1.81388	3.84429	0.987766	-2.62787	NA	NA	NA	NA	0.069696	0.0001209	0.0805318	1.53785e-06	NA	NA	NA	NA	0.586755	0.00317604	0.572313	8.30061e-05	NA	NA	NA	NA
GNGT2	1.6395e-05	0.000659209	4.30906	Adrenal_Gland	2.61445e-05	0.00218068	-4.20469		NA	NA	NA	NA	NA	NA	1	1	0	0	2	-0.579903	-4.60983	-1.72832	3.97017	NA	NA	NA	NA	0.56198	4.0299e-06	0.0839304	7.18209e-05	NA	NA	NA	NA	0.851053	0.000199293	0.723184	0.00451579	NA	NA	NA	NA
GNGT2	1.6395e-05	0.000659209	4.30906	Brain_Anterior_cingulate_cortex_BA24	1.77553e-05	0.00150344	-4.2914		NA	NA	NA	NA	NA	NA	1	1	0	0	2	-0.579903	-4.60983	-2.17898	3.97878	NA	NA	NA	NA	0.56198	4.0299e-06	0.0293328	6.9269e-05	NA	NA	NA	NA	0.851053	0.000199293	0.589777	0.00458403	NA	NA	NA	NA
GNGT2	1.6395e-05	0.000659209	4.30906	Brain_Hippocampus	1.77871e-05	0.00159311	-4.291		NA	NA	NA	NA	NA	NA	1	1	0	0	2	-0.579903	-4.60983	-2.179	3.97838	NA	NA	NA	NA	0.56198	4.0299e-06	0.0293318	6.93877e-05	NA	NA	NA	NA	0.851053	0.000199293	0.589623	0.00456643	NA	NA	NA	NA
GNGT2	1.6395e-05	0.000659209	4.30906	Brain_Nucleus_accumbens_basal_ganglia	1.7766e-05	0.00148587	-4.29126		NA	NA	NA	NA	NA	NA	1	1	0	0	2	-0.579903	-4.60983	-2.17893	3.97865	NA	NA	NA	NA	0.56198	4.0299e-06	0.0293366	6.93063e-05	NA	NA	NA	NA	0.851053	0.000199293	0.577358	0.00427341	NA	NA	NA	NA
GNGT2	1.6395e-05	0.000659209	4.30906	Brain_Spinal_cord_cervical_c-1	1.01113e-05	0.00101176	-4.41478		NA	NA	NA	NA	NA	NA	1	1	0	0	2	-0.579903	-4.60983	-1.38238	4.24119	NA	NA	NA	NA	0.56198	4.0299e-06	0.166855	2.22335e-05	NA	NA	NA	NA	0.851053	0.000199293	0.775083	0.00182447	NA	NA	NA	NA
GNGT2	1.6395e-05	0.000659209	4.30906	Brain_Substantia_nigra	1.77631e-05	0.0015692	-4.2913		NA	NA	NA	NA	NA	NA	1	1	0	0	2	-0.579903	-4.60983	-2.17893	3.97869	NA	NA	NA	NA	0.56198	4.0299e-06	0.0293368	6.92952e-05	NA	NA	NA	NA	0.851053	0.000199293	0.631939	0.00467103	NA	NA	NA	NA
GNGT2	1.6395e-05	0.000659209	4.30906	Nerve_Tibial	1.77871e-05	0.00175734	-4.291		NA	NA	NA	NA	NA	NA	1	1	0	0	2	-0.579903	-4.60983	-2.179	3.97838	NA	NA	NA	NA	0.56198	4.0299e-06	0.0293318	6.93877e-05	NA	NA	NA	NA	0.851053	0.000199293	0.520131	0.00440819	NA	NA	NA	NA
GNGT2	1.6395e-05	0.000659209	4.30906	Testis	2.22254e-06	0.000285541	-4.73206		NA	NA	NA	NA	NA	NA	1	1	0	0	2	-0.579903	-4.60983	-1.99036	4.45838	NA	NA	NA	NA	0.56198	4.0299e-06	0.0465518	8.25816e-06	NA	NA	NA	NA	0.851053	0.000199293	0.603983	0.000833103	NA	NA	NA	NA
GNGT2	1.6395e-05	0.000659209	4.30906	Whole_Blood	1.77871e-05	0.0013734	-4.291		NA	NA	NA	NA	NA	NA	1	1	0	0	2	-0.579903	-4.60983	-2.179	3.97838	NA	NA	NA	NA	0.56198	4.0299e-06	0.0293318	6.93877e-05	NA	NA	NA	NA	0.851053	0.000199293	0.53182	0.00388713	NA	NA	NA	NA
GNGT2	1.6395e-05	0.000659209	4.30906	smultixcan	1.29874e-08	1.41776e-06	-1.72913		NA	NA	NA	NA	NA	NA	1	1	0	0	2	-0.579903	-4.60983	-1.31973	1.64368	NA	NA	NA	NA	0.56198	4.0299e-06	0.262701	1.49183e-08	NA	NA	NA	NA	0.851053	0.000199293	0.747459	1.45878e-06	NA	NA	NA	NA
ZNF318	1.6906e-05	0.000677428	4.30227		NA	NA	NA	Brain_Cerebellar_Hemisphere	2.14949e-05	0.00152608	4.24877	NA	NA	NA	1	0	1	0	2	-0.467447	-4.29796	NA	NA	0.789122	-4.17655	NA	NA	0.64018	1.7238e-05	NA	NA	0.430041	2.95964e-05	NA	NA	0.871223	0.000670985	NA	NA	0.89472	0.001773	NA	NA
ZNF318	1.6906e-05	0.000677428	4.30227		NA	NA	NA	Cells_EBV-transformed_lymphocytes	2.14949e-05	0.00133581	4.24877	NA	NA	NA	1	0	1	0	2	-0.467447	-4.29796	NA	NA	0.789122	-4.17655	NA	NA	0.64018	1.7238e-05	NA	NA	0.430041	2.95964e-05	NA	NA	0.871223	0.000670985	NA	NA	0.892006	0.00163731	NA	NA
ZNF318	1.6906e-05	0.000677428	4.30227		NA	NA	NA	Spleen	2.14949e-05	0.00147397	4.24877	NA	NA	NA	1	0	1	0	2	-0.467447	-4.29796	NA	NA	0.789122	-4.17655	NA	NA	0.64018	1.7238e-05	NA	NA	0.430041	2.95964e-05	NA	NA	0.871223	0.000670985	NA	NA	0.894094	0.00176214	NA	NA
ZNF318	1.6906e-05	0.000677428	4.30227		NA	NA	NA	Testis	2.14949e-05	0.00173846	4.24877	NA	NA	NA	1	0	1	0	2	-0.467447	-4.29796	NA	NA	0.789122	-4.17655	NA	NA	0.64018	1.7238e-05	NA	NA	0.430041	2.95964e-05	NA	NA	0.871223	0.000670985	NA	NA	0.908491	0.00213564	NA	NA
ZNF318	1.6906e-05	0.000677428	4.30227		NA	NA	NA	smultixcan	2.14949e-05	0.00146232	4.24877	NA	NA	NA	1	0	1	0	2	-0.467447	-4.29796	NA	NA	0.789122	-4.17655	NA	NA	0.64018	1.7238e-05	NA	NA	0.430041	2.95964e-05	NA	NA	0.871223	0.000670985	NA	NA	0.890239	0.00177058	NA	NA
GLT1D1	1.7086e-05	0.000683092	-4.29992		NA	NA	NA	Liver	1.53707e-05	0.00127699	4.32331	NA	NA	NA	1	0	1	0	2	-1.21575	-4.25898	NA	NA	1.98671	-4.03346	NA	NA	0.22408	2.0536e-05	NA	NA	0.0469549	5.49605e-05	NA	NA	0.725759	0.000780886	NA	NA	0.585103	0.00331594	NA	NA
GLT1D1	1.7086e-05	0.000683092	-4.29992		NA	NA	NA	Whole_Blood	0.000158345	0.00674516	3.7776	NA	NA	NA	1	0	1	0	2	-1.21575	-4.25898	NA	NA	1.62455	-3.54362	NA	NA	0.22408	2.0536e-05	NA	NA	0.104259	0.00039467	NA	NA	0.725759	0.000780886	NA	NA	0.71055	0.0122282	NA	NA
GLT1D1	1.7086e-05	0.000683092	-4.29992		NA	NA	NA	smultixcan	0.000167278	0.00736359	3.21535	NA	NA	NA	1	0	1	0	2	-1.21575	-4.25898	NA	NA	1.3818	-3.01634	NA	NA	0.22408	2.0536e-05	NA	NA	0.197192	0.000601482	NA	NA	0.725759	0.000780886	NA	NA	0.776742	0.0172085	NA	NA
PPOX	1.7187e-05	0.000685579	4.29861	Adipose_Subcutaneous	6.16822e-12	2.69502e-09	-6.87571		NA	NA	NA	NA	NA	NA	1	1	0	0	2	-0.0350749	-4.38184	-0.847721	6.82714	NA	NA	NA	NA	0.97202	1.1768e-05	0.396593	8.66241e-12	NA	NA	NA	NA	0.982862	0.000489657	0.902144	3.59798e-09	NA	NA	NA	NA
PPOX	1.7187e-05	0.000685579	4.29861	Adrenal_Gland	1.71621e-06	0.000228683	-4.78426		NA	NA	NA	NA	NA	NA	1	1	0	0	2	-0.0350749	-4.38184	-0.0378902	4.85068	NA	NA	NA	NA	0.97202	1.1768e-05	0.969775	1.23038e-06	NA	NA	NA	NA	0.982862	0.000489657	0.998861	0.000157272	NA	NA	NA	NA
PPOX	1.7187e-05	0.000685579	4.29861	Artery_Tibial	1.42453e-05	0.00115113	-4.34005		NA	NA	NA	NA	NA	NA	1	1	0	0	2	-0.0350749	-4.38184	0.185835	4.43807	NA	NA	NA	NA	0.97202	1.1768e-05	0.852574	9.07694e-06	NA	NA	NA	NA	0.982862	0.000489657	0.987481	0.000775805	NA	NA	NA	NA
PPOX	1.7187e-05	0.000685579	4.29861	Brain_Amygdala	1.57112e-06	0.000231753	-4.80197		NA	NA	NA	NA	NA	NA	1	1	0	0	2	-0.0350749	-4.38184	-0.0516795	4.86634	NA	NA	NA	NA	0.97202	1.1768e-05	0.958784	1.13682e-06	NA	NA	NA	NA	0.982862	0.000489657	0.996387	0.000173438	NA	NA	NA	NA
PPOX	1.7187e-05	0.000685579	4.29861	Brain_Anterior_cingulate_cortex_BA24	4.98471e-05	0.00360088	-4.05634		NA	NA	NA	NA	NA	NA	1	1	0	0	2	-0.0350749	-4.38184	0.145416	4.14821	NA	NA	NA	NA	0.97202	1.1768e-05	0.884382	3.35078e-05	NA	NA	NA	NA	0.982862	0.000489657	0.991326	0.00256919	NA	NA	NA	NA
PPOX	1.7187e-05	0.000685579	4.29861	Brain_Caudate_basal_ganglia	3.58133e-05	0.00278391	-4.13295		NA	NA	NA	NA	NA	NA	1	1	0	0	2	-0.0350749	-4.38184	0.132869	4.22358	NA	NA	NA	NA	0.97202	1.1768e-05	0.894297	2.40454e-05	NA	NA	NA	NA	0.982862	0.000489657	0.994701	0.00198951	NA	NA	NA	NA
PPOX	1.7187e-05	0.000685579	4.29861	Brain_Cerebellum	4.9487e-06	0.000574682	-4.56695		NA	NA	NA	NA	NA	NA	1	1	0	0	2	-0.0350749	-4.38184	0.316069	4.68959	NA	NA	NA	NA	0.97202	1.1768e-05	0.75195	2.73751e-06	NA	NA	NA	NA	0.982862	0.000489657	0.972729	0.000321515	NA	NA	NA	NA
PPOX	1.7187e-05	0.000685579	4.29861	Brain_Nucleus_accumbens_basal_ganglia	4.7835e-06	0.000524538	-4.57407		NA	NA	NA	NA	NA	NA	1	1	0	0	2	-0.0350749	-4.38184	0.168	4.66994	NA	NA	NA	NA	0.97202	1.1768e-05	0.866584	3.01285e-06	NA	NA	NA	NA	0.982862	0.000489657	0.984818	0.000364037	NA	NA	NA	NA
PPOX	1.7187e-05	0.000685579	4.29861	Brain_Putamen_basal_ganglia	1.62368e-05	0.00133018	-4.3112		NA	NA	NA	NA	NA	NA	1	1	0	0	2	-0.0350749	-4.38184	0.134338	4.40485	NA	NA	NA	NA	0.97202	1.1768e-05	0.893135	1.05859e-05	NA	NA	NA	NA	0.982862	0.000489657	0.98704	0.000938836	NA	NA	NA	NA
PPOX	1.7187e-05	0.000685579	4.29861	Breast_Mammary_Tissue	2.74203e-05	0.00217597	-4.1939		NA	NA	NA	NA	NA	NA	1	1	0	0	2	-0.0350749	-4.38184	0.749933	4.4005	NA	NA	NA	NA	0.97202	1.1768e-05	0.453295	1.08003e-05	NA	NA	NA	NA	0.982862	0.000489657	0.924608	0.000951028	NA	NA	NA	NA
PPOX	1.7187e-05	0.000685579	4.29861	Cells_Cultured_fibroblasts	2.49461e-14	1.55165e-11	-7.62216		NA	NA	NA	NA	NA	NA	1	1	0	0	2	-0.0350749	-4.38184	-1.10649	7.53878	NA	NA	NA	NA	0.97202	1.1768e-05	0.268515	4.74379e-14	NA	NA	NA	NA	0.982862	0.000489657	0.849749	2.43297e-11	NA	NA	NA	NA
PPOX	1.7187e-05	0.000685579	4.29861	Colon_Sigmoid	1.5178e-06	0.000201264	-4.80888		NA	NA	NA	NA	NA	NA	1	1	0	0	2	-0.0350749	-4.38184	-0.0544224	4.87289	NA	NA	NA	NA	0.97202	1.1768e-05	0.956599	1.09976e-06	NA	NA	NA	NA	0.982862	0.000489657	0.996837	0.000148599	NA	NA	NA	NA
PPOX	1.7187e-05	0.000685579	4.29861	Esophagus_Muscularis	5.15787e-06	0.000470601	-4.55826		NA	NA	NA	NA	NA	NA	1	1	0	0	2	-0.0350749	-4.38184	0.00362405	4.62589	NA	NA	NA	NA	0.97202	1.1768e-05	0.997108	3.72992e-06	NA	NA	NA	NA	0.982862	0.000489657	0.999477	0.000345017	NA	NA	NA	NA
PPOX	1.7187e-05	0.000685579	4.29861	Lung	1.5178e-06	0.000174942	-4.80888		NA	NA	NA	NA	NA	NA	1	1	0	0	2	-0.0350749	-4.38184	-0.0544224	4.87289	NA	NA	NA	NA	0.97202	1.1768e-05	0.956599	1.09976e-06	NA	NA	NA	NA	0.982862	0.000489657	0.996278	0.000126038	NA	NA	NA	NA
PPOX	1.7187e-05	0.000685579	4.29861	Ovary	1.86298e-05	0.00160099	-4.28071		NA	NA	NA	NA	NA	NA	1	1	0	0	2	-0.0350749	-4.38184	0.18288	4.37729	NA	NA	NA	NA	0.97202	1.1768e-05	0.854892	1.20165e-05	NA	NA	NA	NA	0.982862	0.000489657	0.983633	0.00103903	NA	NA	NA	NA
PPOX	1.7187e-05	0.000685579	4.29861	Pituitary	1.77954e-06	0.000199442	-4.77697		NA	NA	NA	NA	NA	NA	1	1	0	0	2	-0.0350749	-4.38184	-0.0414991	4.84268	NA	NA	NA	NA	0.97202	1.1768e-05	0.966898	1.281e-06	NA	NA	NA	NA	0.982862	0.000489657	0.995596	0.000153196	NA	NA	NA	NA
PPOX	1.7187e-05	0.000685579	4.29861	Spleen	2.32086e-05	0.00188272	-4.23155		NA	NA	NA	NA	NA	NA	1	1	0	0	2	-0.0350749	-4.38184	0.184244	4.32765	NA	NA	NA	NA	0.97202	1.1768e-05	0.853822	1.50711e-05	NA	NA	NA	NA	0.982862	0.000489657	0.98575	0.00122992	NA	NA	NA	NA
PPOX	1.7187e-05	0.000685579	4.29861	smultixcan	1.79211e-05	0.000750063	-2.79367		NA	NA	NA	NA	NA	NA	1	1	0	0	2	-0.0350749	-4.38184	0.277643	2.90362	NA	NA	NA	NA	0.97202	1.1768e-05	0.730689	1.65182e-05	NA	NA	NA	NA	0.982862	0.000489657	0.938176	0.000618893	NA	NA	NA	NA
HIST1H2AB	1.7681e-05	0.00070054	4.29233	Cells_EBV-transformed_lymphocytes	4.02403e-07	5.70875e-05	-5.06782		NA	NA	NA	NA	NA	NA	1	1	0	0	2	3.28778	3.94883	-3.78025	4.48112	NA	NA	NA	NA	0.0010098	7.8533e-05	0.000156672	7.4254e-06	NA	NA	NA	NA	0.109034	0.00227068	0.0662348	0.000639842	NA	NA	NA	NA
HIST1H2AB	1.7681e-05	0.00070054	4.29233	Spleen	4.02403e-07	5.90467e-05	-5.06782		NA	NA	NA	NA	NA	NA	1	1	0	0	2	3.28778	3.94883	-3.78025	4.48112	NA	NA	NA	NA	0.0010098	7.8533e-05	0.000156672	7.4254e-06	NA	NA	NA	NA	0.109034	0.00227068	0.0661212	0.000711777	NA	NA	NA	NA
HIST1H2AB	1.7681e-05	0.00070054	4.29233	Testis	4.02403e-07	6.69433e-05	-5.06782		NA	NA	NA	NA	NA	NA	1	1	0	0	2	3.28778	3.94883	-3.78025	4.48112	NA	NA	NA	NA	0.0010098	7.8533e-05	0.000156672	7.4254e-06	NA	NA	NA	NA	0.109034	0.00227068	0.065558	0.000764073	NA	NA	NA	NA
HIST1H2AB	1.7681e-05	0.00070054	4.29233	smultixcan	4.02403e-07	2.88884e-05	-5.06782		NA	NA	NA	NA	NA	NA	1	1	0	0	2	3.28778	3.94883	-3.78025	4.48112	NA	NA	NA	NA	0.0010098	7.8533e-05	0.000156672	7.4254e-06	NA	NA	NA	NA	0.109034	0.00227068	0.0422687	0.000314404	NA	NA	NA	NA
UBAP2L	1.8391e-05	0.000725418	4.28358	Adipose_Visceral_Omentum	4.49812e-06	0.000516993	-4.58693		NA	NA	NA	NA	NA	NA	1	1	0	0	2	1.77738	4.35828	-0.315051	4.60333	NA	NA	NA	NA	0.075506	1.3109e-05	0.752723	4.15793e-06	NA	NA	NA	NA	0.599425	0.000535605	0.975465	0.000443641	NA	NA	NA	NA
UBAP2L	1.8391e-05	0.000725418	4.28358	Brain_Cerebellar_Hemisphere	4.49812e-06	0.000558507	-4.58693		NA	NA	NA	NA	NA	NA	1	1	0	0	2	1.77738	4.35828	-0.315051	4.60333	NA	NA	NA	NA	0.075506	1.3109e-05	0.752723	4.15793e-06	NA	NA	NA	NA	0.599425	0.000535605	0.974966	0.000480445	NA	NA	NA	NA
UBAP2L	1.8391e-05	0.000725418	4.28358	Brain_Cerebellum	4.49812e-06	0.000528502	-4.58693		NA	NA	NA	NA	NA	NA	1	1	0	0	2	1.77738	4.35828	-0.315051	4.60333	NA	NA	NA	NA	0.075506	1.3109e-05	0.752723	4.15793e-06	NA	NA	NA	NA	0.599425	0.000535605	0.972729	0.000447572	NA	NA	NA	NA
UBAP2L	1.8391e-05	0.000725418	4.28358	Brain_Hippocampus	4.49812e-06	0.000516625	-4.58693		NA	NA	NA	NA	NA	NA	1	1	0	0	2	1.77738	4.35828	-0.315051	4.60333	NA	NA	NA	NA	0.075506	1.3109e-05	0.752723	4.15793e-06	NA	NA	NA	NA	0.599425	0.000535605	0.97545	0.000480934	NA	NA	NA	NA
UBAP2L	1.8391e-05	0.000725418	4.28358	Brain_Hypothalamus	4.49812e-06	0.000557944	-4.58693		NA	NA	NA	NA	NA	NA	1	1	0	0	2	1.77738	4.35828	-0.315051	4.60333	NA	NA	NA	NA	0.075506	1.3109e-05	0.752723	4.15793e-06	NA	NA	NA	NA	0.599425	0.000535605	0.978244	0.000537667	NA	NA	NA	NA
UBAP2L	1.8391e-05	0.000725418	4.28358	Brain_Nucleus_accumbens_basal_ganglia	4.49812e-06	0.000498786	-4.58693		NA	NA	NA	NA	NA	NA	1	1	0	0	2	1.77738	4.35828	-0.315051	4.60333	NA	NA	NA	NA	0.075506	1.3109e-05	0.752723	4.15793e-06	NA	NA	NA	NA	0.599425	0.000535605	0.974301	0.000478242	NA	NA	NA	NA
UBAP2L	1.8391e-05	0.000725418	4.28358	Cells_Cultured_fibroblasts	4.49812e-06	0.000452982	4.58693		NA	NA	NA	NA	NA	NA	1	1	0	0	2	1.77738	4.35828	0.315051	-4.60333	NA	NA	NA	NA	0.075506	1.3109e-05	0.752723	4.15793e-06	NA	NA	NA	NA	0.599425	0.000535605	0.971845	0.000390687	NA	NA	NA	NA
UBAP2L	1.8391e-05	0.000725418	4.28358	Esophagus_Mucosa	4.49812e-06	0.00047108	-4.58693		NA	NA	NA	NA	NA	NA	1	1	0	0	2	1.77738	4.35828	-0.315051	4.60333	NA	NA	NA	NA	0.075506	1.3109e-05	0.752723	4.15793e-06	NA	NA	NA	NA	0.599425	0.000535605	0.978184	0.000411313	NA	NA	NA	NA
UBAP2L	1.8391e-05	0.000725418	4.28358	Muscle_Skeletal	4.49812e-06	0.00042643	-4.58693		NA	NA	NA	NA	NA	NA	1	1	0	0	2	1.77738	4.35828	-0.315051	4.60333	NA	NA	NA	NA	0.075506	1.3109e-05	0.752723	4.15793e-06	NA	NA	NA	NA	0.599425	0.000535605	0.96314	0.000390749	NA	NA	NA	NA
UBAP2L	1.8391e-05	0.000725418	4.28358	smultixcan	3.4522e-05	0.0012804	-3.044		NA	NA	NA	NA	NA	NA	1	1	0	0	2	1.77738	4.35828	-0.31031	3.03591	NA	NA	NA	NA	0.075506	1.3109e-05	0.892424	2.58586e-05	NA	NA	NA	NA	0.599425	0.000535605	0.97482	0.000902826	NA	NA	NA	NA
SUGP2	1.8734e-05	0.000735663	4.27947	Adipose_Visceral_Omentum	6.60321e-05	0.00422645	3.99015		NA	NA	NA	NA	NA	NA	1	1	0	0	2	-1.54901	-4.06064	-1.30015	-0.990199	NA	NA	NA	NA	0.12138	4.8938e-05	0.193549	0.322077	NA	NA	NA	NA	0.654255	0.00153781	0.811778	0.693719	NA	NA	NA	NA
SUGP2	1.8734e-05	0.000735663	4.27947	Artery_Coronary	5.33446e-06	0.000589094	4.55119		NA	NA	NA	NA	NA	NA	1	1	0	0	2	-1.54901	-4.06064	0.456324	-4.53805	NA	NA	NA	NA	0.12138	4.8938e-05	0.648157	5.67775e-06	NA	NA	NA	NA	0.654255	0.00153781	0.961806	0.000613207	NA	NA	NA	NA
SUGP2	1.8734e-05	0.000735663	4.27947	Artery_Tibial	3.76925e-06	0.000373806	4.62372		NA	NA	NA	NA	NA	NA	1	1	0	0	2	-1.54901	-4.06064	0.500555	-4.60338	NA	NA	NA	NA	0.12138	4.8938e-05	0.616684	4.15684e-06	NA	NA	NA	NA	0.654255	0.00153781	0.958723	0.000404102	NA	NA	NA	NA
SUGP2	1.8734e-05	0.000735663	4.27947	Brain_Spinal_cord_cervical_c-1	1.98283e-05	0.00169418	4.26682		NA	NA	NA	NA	NA	NA	1	1	0	0	2	-1.54901	-4.06064	0.5581	-4.22987	NA	NA	NA	NA	0.12138	4.8938e-05	0.576776	2.3383e-05	NA	NA	NA	NA	0.654255	0.00153781	0.949915	0.00187678	NA	NA	NA	NA
SUGP2	1.8734e-05	0.000735663	4.27947	Brain_Substantia_nigra	6.93518e-06	0.00071796	4.49567		NA	NA	NA	NA	NA	NA	1	1	0	0	2	-1.54901	-4.06064	0.620462	-4.45061	NA	NA	NA	NA	0.12138	4.8938e-05	0.534954	8.56277e-06	NA	NA	NA	NA	0.654255	0.00153781	0.941192	0.000812031	NA	NA	NA	NA
SUGP2	1.8734e-05	0.000735663	4.27947	Cells_Cultured_fibroblasts	1.13718e-05	0.000977605	4.3893		NA	NA	NA	NA	NA	NA	1	1	0	0	2	-1.54901	-4.06064	0.35072	-4.39352	NA	NA	NA	NA	0.12138	4.8938e-05	0.725799	1.11529e-05	NA	NA	NA	NA	0.654255	0.00153781	0.966246	0.000891434	NA	NA	NA	NA
SUGP2	1.8734e-05	0.000735663	4.27947	Cells_EBV-transformed_lymphocytes	1.57873e-05	0.00134382	4.31741		NA	NA	NA	NA	NA	NA	1	1	0	0	2	-1.54901	-4.06064	0.531285	-4.28634	NA	NA	NA	NA	0.12138	4.8938e-05	0.595222	1.8164e-05	NA	NA	NA	NA	0.654255	0.00153781	0.947551	0.00134452	NA	NA	NA	NA
SUGP2	1.8734e-05	0.000735663	4.27947	Colon_Transverse	9.00259e-06	0.000872166	4.43984		NA	NA	NA	NA	NA	NA	1	1	0	0	2	-1.54901	-4.06064	0.379615	-4.43941	NA	NA	NA	NA	0.12138	4.8938e-05	0.704231	9.02038e-06	NA	NA	NA	NA	0.654255	0.00153781	0.971955	0.000853748	NA	NA	NA	NA
SUGP2	1.8734e-05	0.000735663	4.27947	Esophagus_Gastroesophageal_Junction	6.60321e-05	0.00417307	3.99015		NA	NA	NA	NA	NA	NA	1	1	0	0	2	-1.54901	-4.06064	-1.45364	-0.304038	NA	NA	NA	NA	0.12138	4.8938e-05	0.146046	0.761099	NA	NA	NA	NA	0.654255	0.00153781	0.767699	0.926454	NA	NA	NA	NA
SUGP2	1.8734e-05	0.000735663	4.27947	Heart_Atrial_Appendage	6.60321e-05	0.00377088	3.99015		NA	NA	NA	NA	NA	NA	1	1	0	0	2	-1.54901	-4.06064	-1.65574	1.34281	NA	NA	NA	NA	0.12138	4.8938e-05	0.0977755	0.179335	NA	NA	NA	NA	0.654255	0.00153781	0.715483	0.54496	NA	NA	NA	NA
SUGP2	1.8734e-05	0.000735663	4.27947	Pancreas	7.69356e-06	0.000777526	4.47354		NA	NA	NA	NA	NA	NA	1	1	0	0	2	-1.54901	-4.06064	-0.839546	-2.93864	NA	NA	NA	NA	0.12138	4.8938e-05	0.401163	0.00329653	NA	NA	NA	NA	0.654255	0.00153781	0.903587	0.0611791	NA	NA	NA	NA
SUGP2	1.8734e-05	0.000735663	4.27947	Prostate	1.01578e-05	0.000941227	4.41379		NA	NA	NA	NA	NA	NA	1	1	0	0	2	-1.54901	-4.06064	0.391894	-4.41062	NA	NA	NA	NA	0.12138	4.8938e-05	0.695137	1.03074e-05	NA	NA	NA	NA	0.654255	0.00153781	0.968886	0.000897403	NA	NA	NA	NA
SUGP2	1.8734e-05	0.000735663	4.27947	Skin_Not_Sun_Exposed_Suprapubic	2.06445e-05	0.00176054	4.2578		NA	NA	NA	NA	NA	NA	1	1	0	0	2	-1.54901	-4.06064	0.726411	-4.19298	NA	NA	NA	NA	0.12138	4.8938e-05	0.467587	2.75308e-05	NA	NA	NA	NA	0.654255	0.00153781	0.928084	0.0022028	NA	NA	NA	NA
SUGP2	1.8734e-05	0.000735663	4.27947	Stomach	1.16887e-05	0.000943558	4.38331		NA	NA	NA	NA	NA	NA	1	1	0	0	2	-1.54901	-4.06064	0.233937	-4.40996	NA	NA	NA	NA	0.12138	4.8938e-05	0.815034	1.03387e-05	NA	NA	NA	NA	0.654255	0.00153781	0.982742	0.000836814	NA	NA	NA	NA
SUGP2	1.8734e-05	0.000735663	4.27947	Vagina	3.1721e-06	0.000401615	4.65935		NA	NA	NA	NA	NA	NA	1	1	0	0	2	-1.54901	-4.06064	0.417384	-4.65531	NA	NA	NA	NA	0.12138	4.8938e-05	0.676398	3.23491e-06	NA	NA	NA	NA	0.654255	0.00153781	0.960939	0.00038193	NA	NA	NA	NA
SUGP2	1.8734e-05	0.000735663	4.27947	smultixcan	2.47593e-05	0.000954993	1.24852		NA	NA	NA	NA	NA	NA	1	1	0	0	2	-1.54901	-4.06064	-0.647307	-0.992045	NA	NA	NA	NA	0.12138	4.8938e-05	0.405485	6.33332e-05	NA	NA	NA	NA	0.654255	0.00153781	0.822064	0.00188866	NA	NA	NA	NA
PPP1R36	1.8837e-05	0.000738068	4.27825	Breast_Mammary_Tissue	2.68689e-05	0.00214849	4.1985		NA	NA	NA	NA	NA	NA	1	1	0	0	2	-1.34359	-3.95769	0.766511	-4.13082	NA	NA	NA	NA	0.17908	7.5679e-05	0.443373	3.61471e-05	NA	NA	NA	NA	0.697601	0.00220578	0.923034	0.0025009	NA	NA	NA	NA
PPP1R36	1.8837e-05	0.000738068	4.27825	Esophagus_Muscularis	2.95978e-05	0.00204035	4.17654		NA	NA	NA	NA	NA	NA	1	1	0	0	2	-1.34359	-3.95769	0.707859	-4.11886	NA	NA	NA	NA	0.17908	7.5679e-05	0.479033	3.80751e-05	NA	NA	NA	NA	0.697601	0.00220578	0.923802	0.00241805	NA	NA	NA	NA
ICOS	1.9321e-05	0.00075369	-4.2726	Adipose_Subcutaneous	1.06637e-06	0.000147443	4.87898		NA	NA	NA	NA	NA	NA	1	1	0	0	2	-0.490938	4.10602	0.419738	-4.87809	NA	NA	NA	NA	0.62347	4.0254e-05	0.674677	1.0712e-06	NA	NA	NA	NA	0.86735	0.00132232	0.971929	0.000132623	NA	NA	NA	NA
ICOS	1.9321e-05	0.00075369	-4.2726	Nerve_Tibial	1.00028e-06	0.000144602	4.89158		NA	NA	NA	NA	NA	NA	1	1	0	0	2	-0.490938	4.10602	0.444419	-4.88648	NA	NA	NA	NA	0.62347	4.0254e-05	0.656739	1.02653e-06	NA	NA	NA	NA	0.86735	0.00132232	0.953737	0.000138205	NA	NA	NA	NA
ICOS	1.9321e-05	0.00075369	-4.2726	Pituitary	2.82427e-05	0.0022332	4.18719		NA	NA	NA	NA	NA	NA	1	1	0	0	2	-0.490938	4.10602	-0.366813	-4.31601	NA	NA	NA	NA	0.62347	4.0254e-05	0.713759	1.58877e-05	NA	NA	NA	NA	0.86735	0.00132232	0.962934	0.00132121	NA	NA	NA	NA
ICOS	1.9321e-05	0.00075369	-4.2726	smultixcan	6.88422e-06	0.000332863	3.58658		NA	NA	NA	NA	NA	NA	1	1	0	0	2	-0.490938	4.10602	1.19285	-3.42831	NA	NA	NA	NA	0.62347	4.0254e-05	0.295109	6.80373e-06	NA	NA	NA	NA	0.86735	0.00132232	0.766726	0.000292627	NA	NA	NA	NA
TBX6	2.0354e-05	0.000792237	-4.26097	Adipose_Subcutaneous	3.24164e-06	0.000380736	-4.65488		NA	NA	NA	NA	NA	NA	1	1	0	0	2	0.191135	4.58855	-0.146801	4.69945	NA	NA	NA	NA	0.84842	4.4634e-06	0.883289	2.60862e-06	NA	NA	NA	NA	0.938229	0.000216009	0.993412	0.000305351	NA	NA	NA	NA
TBX6	2.0354e-05	0.000792237	-4.26097	Adipose_Visceral_Omentum	4.61206e-06	0.00052445	-4.5817		NA	NA	NA	NA	NA	NA	1	1	0	0	2	0.191135	4.58855	0.540549	4.75516	NA	NA	NA	NA	0.84842	4.4634e-06	0.588819	1.98291e-06	NA	NA	NA	NA	0.938229	0.000216009	0.959926	0.000228882	NA	NA	NA	NA
TBX6	2.0354e-05	0.000792237	-4.26097	Artery_Aorta	4.03443e-06	0.000514171	-4.6096		NA	NA	NA	NA	NA	NA	1	1	0	0	2	0.191135	4.58855	0.523525	4.78003	NA	NA	NA	NA	0.84842	4.4634e-06	0.600609	1.75268e-06	NA	NA	NA	NA	0.938229	0.000216009	0.952198	0.000226457	NA	NA	NA	NA
TBX6	2.0354e-05	0.000792237	-4.26097	Artery_Coronary	3.80141e-06	0.000456075	-4.62195		NA	NA	NA	NA	NA	NA	1	1	0	0	2	0.191135	4.58855	-0.10327	4.67383	NA	NA	NA	NA	0.84842	4.4634e-06	0.917749	2.95629e-06	NA	NA	NA	NA	0.938229	0.000216009	0.997794	0.000361704	NA	NA	NA	NA
TBX6	2.0354e-05	0.000792237	-4.26097	Artery_Tibial	1.08625e-06	0.000133144	-4.87533		NA	NA	NA	NA	NA	NA	1	1	0	0	2	0.191135	4.58855	0.000365246	4.95108	NA	NA	NA	NA	0.84842	4.4634e-06	0.999709	7.38011e-07	NA	NA	NA	NA	0.938229	0.000216009	0.999829	8.54415e-05	NA	NA	NA	NA
TBX6	2.0354e-05	0.000792237	-4.26097	Brain_Amygdala	3.76873e-07	6.69372e-05	-5.08028		NA	NA	NA	NA	NA	NA	1	1	0	0	2	0.191135	4.58855	0.00781768	5.16025	NA	NA	NA	NA	0.84842	4.4634e-06	0.993762	2.46625e-07	NA	NA	NA	NA	0.938229	0.000216009	0.998735	4.52786e-05	NA	NA	NA	NA
TBX6	2.0354e-05	0.000792237	-4.26097	Brain_Anterior_cingulate_cortex_BA24	6.04516e-07	8.60153e-05	-4.98977		NA	NA	NA	NA	NA	NA	1	1	0	0	2	0.191135	4.58855	0.00231826	5.06754	NA	NA	NA	NA	0.84842	4.4634e-06	0.99815	4.02979e-07	NA	NA	NA	NA	0.938229	0.000216009	0.999008	6.03056e-05	NA	NA	NA	NA
TBX6	2.0354e-05	0.000792237	-4.26097	Brain_Caudate_basal_ganglia	4.32865e-07	6.61284e-05	-5.05391		NA	NA	NA	NA	NA	NA	1	1	0	0	2	0.191135	4.58855	-0.0207174	5.12835	NA	NA	NA	NA	0.84842	4.4634e-06	0.983471	2.92293e-07	NA	NA	NA	NA	0.938229	0.000216009	0.996861	4.87887e-05	NA	NA	NA	NA
TBX6	2.0354e-05	0.000792237	-4.26097	Brain_Cerebellar_Hemisphere	2.17009e-05	0.00198939	-4.24663		NA	NA	NA	NA	NA	NA	1	1	0	0	2	0.191135	4.58855	0.241163	4.39069	NA	NA	NA	NA	0.84842	4.4634e-06	0.809429	1.1299e-05	NA	NA	NA	NA	0.938229	0.000216009	0.980375	0.00102439	NA	NA	NA	NA
TBX6	2.0354e-05	0.000792237	-4.26097	Brain_Cortex	5.80126e-07	8.9269e-05	-4.99772		NA	NA	NA	NA	NA	NA	1	1	0	0	2	0.191135	4.58855	-0.0433081	5.06674	NA	NA	NA	NA	0.84842	4.4634e-06	0.965456	4.04687e-07	NA	NA	NA	NA	0.938229	0.000216009	0.995132	6.21701e-05	NA	NA	NA	NA
TBX6	2.0354e-05	0.000792237	-4.26097	Brain_Frontal_Cortex_BA9	2.59406e-06	0.000300606	-4.70059		NA	NA	NA	NA	NA	NA	1	1	0	0	2	0.191135	4.58855	0.606539	4.88813	NA	NA	NA	NA	0.84842	4.4634e-06	0.544157	1.018e-06	NA	NA	NA	NA	0.938229	0.000216009	0.94129	0.00013012	NA	NA	NA	NA
TBX6	2.0354e-05	0.000792237	-4.26097	Brain_Hippocampus	7.27114e-07	0.000106999	-4.95398		NA	NA	NA	NA	NA	NA	1	1	0	0	2	0.191135	4.58855	0.0022711	5.03123	NA	NA	NA	NA	0.84842	4.4634e-06	0.998188	4.87344e-07	NA	NA	NA	NA	0.938229	0.000216009	0.999564	8.32922e-05	NA	NA	NA	NA
TBX6	2.0354e-05	0.000792237	-4.26097	Brain_Hypothalamus	6.66717e-07	0.000107434	-4.97082		NA	NA	NA	NA	NA	NA	1	1	0	0	2	0.191135	4.58855	-0.0852216	5.0315	NA	NA	NA	NA	0.84842	4.4634e-06	0.932085	4.86666e-07	NA	NA	NA	NA	0.938229	0.000216009	0.995053	8.32915e-05	NA	NA	NA	NA
TBX6	2.0354e-05	0.000792237	-4.26097	Brain_Nucleus_accumbens_basal_ganglia	5.12218e-07	7.77705e-05	-5.02168		NA	NA	NA	NA	NA	NA	1	1	0	0	2	0.191135	4.58855	-0.049748	5.08985	NA	NA	NA	NA	0.84842	4.4634e-06	0.960323	3.58343e-07	NA	NA	NA	NA	0.938229	0.000216009	0.994626	5.87191e-05	NA	NA	NA	NA
TBX6	2.0354e-05	0.000792237	-4.26097	Brain_Putamen_basal_ganglia	3.5496e-07	5.04618e-05	-5.09165		NA	NA	NA	NA	NA	NA	1	1	0	0	2	0.191135	4.58855	0.0111061	5.17241	NA	NA	NA	NA	0.84842	4.4634e-06	0.991139	2.31093e-07	NA	NA	NA	NA	0.938229	0.000216009	0.998698	3.5305e-05	NA	NA	NA	NA
TBX6	2.0354e-05	0.000792237	-4.26097	Brain_Spinal_cord_cervical_c-1	5.62208e-06	0.000609241	-4.54013		NA	NA	NA	NA	NA	NA	1	1	0	0	2	0.191135	4.58855	0.809242	4.76353	NA	NA	NA	NA	0.84842	4.4634e-06	0.418376	1.90239e-06	NA	NA	NA	NA	0.938229	0.000216009	0.906777	0.000240445	NA	NA	NA	NA
TBX6	2.0354e-05	0.000792237	-4.26097	Brain_Substantia_nigra	7.67002e-07	0.000110357	-4.94358		NA	NA	NA	NA	NA	NA	1	1	0	0	2	0.191135	4.58855	0.264584	5.07026	NA	NA	NA	NA	0.84842	4.4634e-06	0.79133	3.97273e-07	NA	NA	NA	NA	0.938229	0.000216009	0.974313	5.68154e-05	NA	NA	NA	NA
TBX6	2.0354e-05	0.000792237	-4.26097	Breast_Mammary_Tissue	7.6288e-06	0.000799117	-4.47534		NA	NA	NA	NA	NA	NA	1	1	0	0	2	0.191135	4.58855	-0.193466	4.50832	NA	NA	NA	NA	0.84842	4.4634e-06	0.846594	6.53432e-06	NA	NA	NA	NA	0.938229	0.000216009	0.987598	0.000605001	NA	NA	NA	NA
TBX6	2.0354e-05	0.000792237	-4.26097	Cells_Cultured_fibroblasts	1.12127e-05	0.000971832	-4.39236		NA	NA	NA	NA	NA	NA	1	1	0	0	2	0.191135	4.58855	-0.184478	4.42597	NA	NA	NA	NA	0.84842	4.4634e-06	0.853639	9.60114e-06	NA	NA	NA	NA	0.938229	0.000216009	0.981841	0.00078787	NA	NA	NA	NA
TBX6	2.0354e-05	0.000792237	-4.26097	Cells_EBV-transformed_lymphocytes	5.91487e-06	0.000585435	-4.52941		NA	NA	NA	NA	NA	NA	1	1	0	0	2	0.191135	4.58855	-0.16317	4.56891	NA	NA	NA	NA	0.84842	4.4634e-06	0.870384	4.9026e-06	NA	NA	NA	NA	0.938229	0.000216009	0.986715	0.000465168	NA	NA	NA	NA
TBX6	2.0354e-05	0.000792237	-4.26097	Colon_Sigmoid	3.09267e-06	0.000390091	-4.66457		NA	NA	NA	NA	NA	NA	1	1	0	0	2	0.191135	4.58855	0.533683	4.83777	NA	NA	NA	NA	0.84842	4.4634e-06	0.593561	1.31302e-06	NA	NA	NA	NA	0.938229	0.000216009	0.951804	0.000175507	NA	NA	NA	NA
TBX6	2.0354e-05	0.000792237	-4.26097	Colon_Transverse	5.67377e-06	0.000596711	-4.5382		NA	NA	NA	NA	NA	NA	1	1	0	0	2	0.191135	4.58855	-0.172271	4.57617	NA	NA	NA	NA	0.84842	4.4634e-06	0.863225	4.73558e-06	NA	NA	NA	NA	0.938229	0.000216009	0.992431	0.000478352	NA	NA	NA	NA
TBX6	2.0354e-05	0.000792237	-4.26097	Esophagus_Gastroesophageal_Junction	4.10644e-06	0.000412174	-4.60592		NA	NA	NA	NA	NA	NA	1	1	0	0	2	0.191135	4.58855	-0.144206	4.45807	NA	NA	NA	NA	0.84842	4.4634e-06	0.885338	8.27009e-06	NA	NA	NA	NA	0.938229	0.000216009	0.988359	0.000693744	NA	NA	NA	NA
TBX6	2.0354e-05	0.000792237	-4.26097	Esophagus_Muscularis	5.2075e-06	0.000470601	-4.55625		NA	NA	NA	NA	NA	NA	1	1	0	0	2	0.191135	4.58855	0.512869	4.72384	NA	NA	NA	NA	0.84842	4.4634e-06	0.608043	2.31428e-06	NA	NA	NA	NA	0.938229	0.000216009	0.952764	0.000230795	NA	NA	NA	NA
TBX6	2.0354e-05	0.000792237	-4.26097	Heart_Atrial_Appendage	2.63461e-06	0.000270513	-4.69743		NA	NA	NA	NA	NA	NA	1	1	0	0	2	0.191135	4.58855	-0.106806	4.58429	NA	NA	NA	NA	0.84842	4.4634e-06	0.914943	4.55535e-06	NA	NA	NA	NA	0.938229	0.000216009	0.996221	0.000465086	NA	NA	NA	NA
TBX6	2.0354e-05	0.000792237	-4.26097	Heart_Left_Ventricle	8.90376e-07	0.000118123	-4.91444		NA	NA	NA	NA	NA	NA	1	1	0	0	2	0.191135	4.58855	-0.0459514	4.98167	NA	NA	NA	NA	0.84842	4.4634e-06	0.963349	6.30371e-07	NA	NA	NA	NA	0.938229	0.000216009	0.996792	8.19626e-05	NA	NA	NA	NA
TBX6	2.0354e-05	0.000792237	-4.26097	Kidney_Cortex	3.20734e-07	5.99279e-05	-5.11084		NA	NA	NA	NA	NA	NA	1	1	0	0	2	0.191135	4.58855	0.258225	5.23862	NA	NA	NA	NA	0.84842	4.4634e-06	0.796233	1.61782e-07	NA	NA	NA	NA	0.938229	0.000216009	0.984062	3.03952e-05	NA	NA	NA	NA
TBX6	2.0354e-05	0.000792237	-4.26097	Liver	3.20734e-07	4.87626e-05	-5.11084		NA	NA	NA	NA	NA	NA	1	1	0	0	2	0.191135	4.58855	0.258225	5.23862	NA	NA	NA	NA	0.84842	4.4634e-06	0.796233	1.61782e-07	NA	NA	NA	NA	0.938229	0.000216009	0.967906	2.26768e-05	NA	NA	NA	NA
TBX6	2.0354e-05	0.000792237	-4.26097	Lung	6.736e-06	0.000637041	-4.50186		NA	NA	NA	NA	NA	NA	1	1	0	0	2	0.191135	4.58855	-0.0958852	4.68904	NA	NA	NA	NA	0.84842	4.4634e-06	0.923612	2.74496e-06	NA	NA	NA	NA	0.938229	0.000216009	0.995441	0.000275869	NA	NA	NA	NA
TBX6	2.0354e-05	0.000792237	-4.26097	Minor_Salivary_Gland	4.04549e-05	0.00341218	-4.10487		NA	NA	NA	NA	NA	NA	1	1	0	0	2	0.191135	4.58855	0.0986082	4.18714	NA	NA	NA	NA	0.84842	4.4634e-06	0.921449	2.82494e-05	NA	NA	NA	NA	0.938229	0.000216009	0.992811	0.00239997	NA	NA	NA	NA
TBX6	2.0354e-05	0.000792237	-4.26097	Muscle_Skeletal	6.05656e-07	7.80287e-05	-4.9894		NA	NA	NA	NA	NA	NA	1	1	0	0	2	0.191135	4.58855	0.17742	5.10043	NA	NA	NA	NA	0.84842	4.4634e-06	0.859178	3.38883e-07	NA	NA	NA	NA	0.938229	0.000216009	0.980809	4.46793e-05	NA	NA	NA	NA
TBX6	2.0354e-05	0.000792237	-4.26097	Nerve_Tibial	3.97529e-06	0.000483939	-4.61267		NA	NA	NA	NA	NA	NA	1	1	0	0	2	0.191135	4.58855	0.657854	4.80856	NA	NA	NA	NA	0.84842	4.4634e-06	0.510632	1.52023e-06	NA	NA	NA	NA	0.938229	0.000216009	0.925496	0.000196876	NA	NA	NA	NA
TBX6	2.0354e-05	0.000792237	-4.26097	Ovary	5.91523e-06	0.000613319	-4.5294		NA	NA	NA	NA	NA	NA	1	1	0	0	2	0.191135	4.58855	0.577652	4.70884	NA	NA	NA	NA	0.84842	4.4634e-06	0.563499	2.49136e-06	NA	NA	NA	NA	0.938229	0.000216009	0.931775	0.000271791	NA	NA	NA	NA
TBX6	2.0354e-05	0.000792237	-4.26097	Prostate	2.59321e-05	0.00200045	-4.20653		NA	NA	NA	NA	NA	NA	1	1	0	0	2	0.191135	4.58855	-0.043439	4.34088	NA	NA	NA	NA	0.84842	4.4634e-06	0.965352	1.41916e-05	NA	NA	NA	NA	0.938229	0.000216009	0.998572	0.00113866	NA	NA	NA	NA
TBX6	2.0354e-05	0.000792237	-4.26097	Small_Intestine_Terminal_Ileum	6.45527e-07	0.000117644	-4.97707		NA	NA	NA	NA	NA	NA	1	1	0	0	2	0.191135	4.58855	-0.144146	5.02671	NA	NA	NA	NA	0.84842	4.4634e-06	0.885385	4.98967e-07	NA	NA	NA	NA	0.938229	0.000216009	0.992725	8.02191e-05	NA	NA	NA	NA
TBX6	2.0354e-05	0.000792237	-4.26097	Spleen	1.07286e-06	0.00013216	-4.87778		NA	NA	NA	NA	NA	NA	1	1	0	0	2	0.191135	4.58855	-0.234659	4.91006	NA	NA	NA	NA	0.84842	4.4634e-06	0.814473	9.10485e-07	NA	NA	NA	NA	0.938229	0.000216009	0.98086	0.000116988	NA	NA	NA	NA
TBX6	2.0354e-05	0.000792237	-4.26097	Stomach	8.7123e-05	0.0048361	-3.92391		NA	NA	NA	NA	NA	NA	1	1	0	0	2	0.191135	4.58855	-0.306807	3.927	NA	NA	NA	NA	0.84842	4.4634e-06	0.758991	8.60108e-05	NA	NA	NA	NA	0.938229	0.000216009	0.976861	0.00471496	NA	NA	NA	NA
TBX6	2.0354e-05	0.000792237	-4.26097	Thyroid	1.06156e-05	0.00103475	-4.40424		NA	NA	NA	NA	NA	NA	1	1	0	0	2	0.191135	4.58855	-0.108927	4.58145	NA	NA	NA	NA	0.84842	4.4634e-06	0.91326	4.61762e-06	NA	NA	NA	NA	0.938229	0.000216009	0.991718	0.000481449	NA	NA	NA	NA
TBX6	2.0354e-05	0.000792237	-4.26097	Uterus	3.20734e-07	4.98354e-05	-5.11084		NA	NA	NA	NA	NA	NA	1	1	0	0	2	0.191135	4.58855	0.258225	5.23862	NA	NA	NA	NA	0.84842	4.4634e-06	0.796233	1.61782e-07	NA	NA	NA	NA	0.938229	0.000216009	0.97782	2.73534e-05	NA	NA	NA	NA
TBX6	2.0354e-05	0.000792237	-4.26097	Whole_Blood	2.97349e-07	4.59602e-05	-5.12512		NA	NA	NA	NA	NA	NA	1	1	0	0	2	0.191135	4.58855	0.102282	5.22378	NA	NA	NA	NA	0.84842	4.4634e-06	0.918533	1.7531e-07	NA	NA	NA	NA	0.938229	0.000216009	0.990023	2.69895e-05	NA	NA	NA	NA
TBX6	2.0354e-05	0.000792237	-4.26097	smultixcan	3.9639e-06	0.000208825	-4.16334		NA	NA	NA	NA	NA	NA	1	1	0	0	2	0.191135	4.58855	0.00696799	4.22959	NA	NA	NA	NA	0.84842	4.4634e-06	0.703085	2.03296e-06	NA	NA	NA	NA	0.938229	0.000216009	0.929691	0.000103894	NA	NA	NA	NA
NXPH4	2.0766e-05	0.000801214	4.25649	Brain_Cerebellum	2.87151e-06	0.000387537	4.6798		NA	NA	NA	NA	NA	NA	1	1	0	0	2	0.113417	4.23549	-0.211088	-4.52241	NA	NA	NA	NA	0.9097	2.2805e-05	0.832819	6.11391e-06	NA	NA	NA	NA	0.956914	0.000852832	0.980382	0.000619406	NA	NA	NA	NA
NXPH4	2.0766e-05	0.000801214	4.25649	smultixcan	1.1276e-05	0.000502742	1.15065		NA	NA	NA	NA	NA	NA	1	1	0	0	2	0.113417	4.23549	-0.0539909	2.44135	NA	NA	NA	NA	0.9097	2.2805e-05	0.389555	0.00100904	NA	NA	NA	NA	0.956914	0.000852832	0.814832	0.0156942	NA	NA	NA	NA
TTLL10	2.0868e-05	0.000803395	4.2554	Adrenal_Gland	6.19261e-06	0.000733327	4.5197		NA	NA	NA	NA	NA	NA	1	1	0	0	2	1.17102	3.9004	-1.03172	-4.77899	NA	NA	NA	NA	0.24159	9.6033e-05	0.302205	1.76176e-06	NA	NA	NA	NA	0.734748	0.002644	0.875754	0.000222748	NA	NA	NA	NA
TTLL10	2.0868e-05	0.000803395	4.2554	Brain_Amygdala	1.65824e-06	0.000240528	-4.79115		NA	NA	NA	NA	NA	NA	1	1	0	0	2	1.17102	3.9004	0.142951	4.91089	NA	NA	NA	NA	0.24159	9.6033e-05	0.886329	9.06643e-07	NA	NA	NA	NA	0.734748	0.002644	0.987584	0.000145307	NA	NA	NA	NA
TTLL10	2.0868e-05	0.000803395	4.2554	Brain_Caudate_basal_ganglia	6.19261e-06	0.00064729	-4.5197		NA	NA	NA	NA	NA	NA	1	1	0	0	2	1.17102	3.9004	1.03172	4.77899	NA	NA	NA	NA	0.24159	9.6033e-05	0.302205	1.76176e-06	NA	NA	NA	NA	0.734748	0.002644	0.872361	0.000239124	NA	NA	NA	NA
TTLL10	2.0868e-05	0.000803395	4.2554	Brain_Nucleus_accumbens_basal_ganglia	9.18319e-06	0.000888518	-4.43556		NA	NA	NA	NA	NA	NA	1	1	0	0	2	1.17102	3.9004	0.471321	4.5921	NA	NA	NA	NA	0.24159	9.6033e-05	0.637412	4.38817e-06	NA	NA	NA	NA	0.734748	0.002644	0.955474	0.000492353	NA	NA	NA	NA
TTLL10	2.0868e-05	0.000803395	4.2554	Brain_Substantia_nigra	1.65824e-06	0.000213285	-4.79115		NA	NA	NA	NA	NA	NA	1	1	0	0	2	1.17102	3.9004	0.142951	4.91089	NA	NA	NA	NA	0.24159	9.6033e-05	0.886329	9.06643e-07	NA	NA	NA	NA	0.734748	0.002644	0.986463	0.000121456	NA	NA	NA	NA
TTLL10	2.0868e-05	0.000803395	4.2554	Heart_Atrial_Appendage	7.55558e-05	0.00417405	-3.95808		NA	NA	NA	NA	NA	NA	1	1	0	0	2	1.17102	3.9004	-0.142252	3.99591	NA	NA	NA	NA	0.24159	9.6033e-05	0.886881	6.44453e-05	NA	NA	NA	NA	0.734748	0.002644	0.994561	0.00409878	NA	NA	NA	NA
TTLL10	2.0868e-05	0.000803395	4.2554	Pituitary	2.54112e-07	4.28368e-05	5.15465		NA	NA	NA	NA	NA	NA	1	1	0	0	2	1.17102	3.9004	-0.0613651	-5.26178	NA	NA	NA	NA	0.24159	9.6033e-05	0.951068	1.42668e-07	NA	NA	NA	NA	0.734748	0.002644	0.995596	2.23936e-05	NA	NA	NA	NA
TTLL10	2.0868e-05	0.000803395	4.2554	Vagina	6.19261e-06	0.000693572	-4.5197		NA	NA	NA	NA	NA	NA	1	1	0	0	2	1.17102	3.9004	1.03172	4.77899	NA	NA	NA	NA	0.24159	9.6033e-05	0.302205	1.76176e-06	NA	NA	NA	NA	0.734748	0.002644	0.87039	0.00023625	NA	NA	NA	NA
TTLL10	2.0868e-05	0.000803395	4.2554	smultixcan	2.75874e-06	0.000151752	-1.40584		NA	NA	NA	NA	NA	NA	1	1	0	0	2	1.17102	3.9004	0.495496	1.60796	NA	NA	NA	NA	0.24159	9.6033e-05	0.241922	4.47442e-07	NA	NA	NA	NA	0.734748	0.002644	0.734459	2.87815e-05	NA	NA	NA	NA
UBA7	2.1152e-05	0.000812559	4.25237	Adrenal_Gland	1.03913e-05	0.00109599	4.40887		NA	NA	NA	NA	NA	NA	1	1	0	0	2	1.22099	-3.88273	-0.662957	-4.60382	NA	NA	NA	NA	0.22209	0.00010329	0.507358	4.14812e-06	NA	NA	NA	NA	0.724895	0.00279873	0.944362	0.000469364	NA	NA	NA	NA
UBA7	2.1152e-05	0.000812559	4.25237	Artery_Coronary	5.82652e-05	0.00416339	4.01973		NA	NA	NA	NA	NA	NA	1	1	0	0	2	1.22099	-3.88273	0.848031	-3.93565	NA	NA	NA	NA	0.22209	0.00010329	0.396421	8.29715e-05	NA	NA	NA	NA	0.724895	0.00279873	0.912539	0.00521393	NA	NA	NA	NA
UBA7	2.1152e-05	0.000812559	4.25237	Heart_Left_Ventricle	1.03913e-05	0.000927641	4.40887		NA	NA	NA	NA	NA	NA	1	1	0	0	2	1.22099	-3.88273	-0.662957	-4.60382	NA	NA	NA	NA	0.22209	0.00010329	0.507358	4.14812e-06	NA	NA	NA	NA	0.724895	0.00279873	0.934485	0.000398847	NA	NA	NA	NA
UBA7	2.1152e-05	0.000812559	4.25237	Muscle_Skeletal	1.03913e-05	0.000843775	4.40887		NA	NA	NA	NA	NA	NA	1	1	0	0	2	1.22099	-3.88273	-0.662957	-4.60382	NA	NA	NA	NA	0.22209	0.00010329	0.507358	4.14812e-06	NA	NA	NA	NA	0.724895	0.00279873	0.925659	0.000390749	NA	NA	NA	NA
UBA7	2.1152e-05	0.000812559	4.25237	smultixcan	1.02576e-07	8.75951e-06	2.539		NA	NA	NA	NA	NA	NA	1	1	0	0	2	1.22099	-3.88273	-0.799144	-2.30487	NA	NA	NA	NA	0.22209	0.00010329	0.386954	2.69164e-08	NA	NA	NA	NA	0.724895	0.00279873	0.813893	2.51905e-06	NA	NA	NA	NA
ZFP36L1	2.1299e-05	0.000816431	-4.25082	smultixcan	0.000302478	0.00695885	0.5328		NA	NA	NA	NA	NA	NA	1	1	0	0	2	1.17132	-4.2255	-0.833005	-0.588281	NA	NA	NA	NA	0.24147	2.3841e-05	0.783336	8.58234e-05	NA	NA	NA	NA	0.734748	0.000877077	0.951145	0.00242104	NA	NA	NA	NA
CHRNA4	2.2117e-05	0.000842305	-4.24237	smultixcan	0.00036665	0.00802991	-0.0769519		NA	NA	NA	NA	NA	NA	1	1	0	0	2	0.463592	-4.12995	-0.305981	0.223143	NA	NA	NA	NA	0.64294	3.6285e-05	0.546761	0.000165659	NA	NA	NA	NA	0.872374	0.00122301	0.879008	0.00401374	NA	NA	NA	NA
DENND1A	2.2298e-05	0.000845554	-4.24054		NA	NA	NA	Adipose_Subcutaneous	3.07696e-05	0.00208147	-4.16769	NA	NA	NA	1	0	1	0	2	-2.79592	-4.76329	NA	NA	1.39622	4.47382	NA	NA	0.0051753	1.9046e-06	NA	NA	0.162649	7.68333e-06	NA	NA	0.277971	0.000107393	NA	NA	0.752323	0.000603529	NA	NA
DENND1A	2.2298e-05	0.000845554	-4.24054		NA	NA	NA	Adipose_Visceral_Omentum	3.07696e-05	0.0020651	-4.16769	NA	NA	NA	1	0	1	0	2	-2.79592	-4.76329	NA	NA	1.39622	4.47382	NA	NA	0.0051753	1.9046e-06	NA	NA	0.162649	7.68333e-06	NA	NA	0.277971	0.000107393	NA	NA	0.753937	0.000581437	NA	NA
DENND1A	2.2298e-05	0.000845554	-4.24054		NA	NA	NA	Adrenal_Gland	4.02496e-05	0.0026148	4.10604	NA	NA	NA	1	0	1	0	2	-2.79592	-4.76329	NA	NA	-1.75537	-4.46996	NA	NA	0.0051753	1.9046e-06	NA	NA	0.0791958	7.82343e-06	NA	NA	0.277971	0.000107393	NA	NA	0.674823	0.000594146	NA	NA
DENND1A	2.2298e-05	0.000845554	-4.24054		NA	NA	NA	Artery_Aorta	4.02496e-05	0.00252292	4.10604	NA	NA	NA	1	0	1	0	2	-2.79592	-4.76329	NA	NA	-1.75537	-4.46996	NA	NA	0.0051753	1.9046e-06	NA	NA	0.0791958	7.82343e-06	NA	NA	0.277971	0.000107393	NA	NA	0.663152	0.00057382	NA	NA
DENND1A	2.2298e-05	0.000845554	-4.24054		NA	NA	NA	Artery_Coronary	4.02496e-05	0.00280018	4.10604	NA	NA	NA	1	0	1	0	2	-2.79592	-4.76329	NA	NA	-1.75537	-4.46996	NA	NA	0.0051753	1.9046e-06	NA	NA	0.0791958	7.82343e-06	NA	NA	0.277971	0.000107393	NA	NA	0.654619	0.000624086	NA	NA
DENND1A	2.2298e-05	0.000845554	-4.24054		NA	NA	NA	Artery_Tibial	4.02496e-05	0.00245088	4.10604	NA	NA	NA	1	0	1	0	2	-2.79592	-4.76329	NA	NA	-1.75537	-4.46996	NA	NA	0.0051753	1.9046e-06	NA	NA	0.0791958	7.82343e-06	NA	NA	0.277971	0.000107393	NA	NA	0.661105	0.000580456	NA	NA
DENND1A	2.2298e-05	0.000845554	-4.24054		NA	NA	NA	Brain_Amygdala	3.07696e-05	0.00274579	-4.16769	NA	NA	NA	1	0	1	0	2	-2.79592	-4.76329	NA	NA	1.39622	4.47382	NA	NA	0.0051753	1.9046e-06	NA	NA	0.162649	7.68333e-06	NA	NA	0.277971	0.000107393	NA	NA	0.778025	0.00073807	NA	NA
DENND1A	2.2298e-05	0.000845554	-4.24054		NA	NA	NA	Brain_Anterior_cingulate_cortex_BA24	4.02496e-05	0.00297863	4.10604	NA	NA	NA	1	0	1	0	2	-2.79592	-4.76329	NA	NA	-1.75537	-4.46996	NA	NA	0.0051753	1.9046e-06	NA	NA	0.0791958	7.82343e-06	NA	NA	0.277971	0.000107393	NA	NA	0.679891	0.000688645	NA	NA
DENND1A	2.2298e-05	0.000845554	-4.24054		NA	NA	NA	Brain_Cerebellar_Hemisphere	4.02496e-05	0.00259914	4.10604	NA	NA	NA	1	0	1	0	2	-2.79592	-4.76329	NA	NA	-1.75537	-4.46996	NA	NA	0.0051753	1.9046e-06	NA	NA	0.0791958	7.82343e-06	NA	NA	0.277971	0.000107393	NA	NA	0.660323	0.000578619	NA	NA
DENND1A	2.2298e-05	0.000845554	-4.24054		NA	NA	NA	Brain_Cerebellum	4.02496e-05	0.00271225	4.10604	NA	NA	NA	1	0	1	0	2	-2.79592	-4.76329	NA	NA	-1.75537	-4.46996	NA	NA	0.0051753	1.9046e-06	NA	NA	0.0791958	7.82343e-06	NA	NA	0.277971	0.000107393	NA	NA	0.667966	0.000602142	NA	NA
DENND1A	2.2298e-05	0.000845554	-4.24054		NA	NA	NA	Brain_Cortex	4.02496e-05	0.00275686	4.10604	NA	NA	NA	1	0	1	0	2	-2.79592	-4.76329	NA	NA	-1.75537	-4.46996	NA	NA	0.0051753	1.9046e-06	NA	NA	0.0791958	7.82343e-06	NA	NA	0.277971	0.000107393	NA	NA	0.659864	0.000601402	NA	NA
DENND1A	2.2298e-05	0.000845554	-4.24054		NA	NA	NA	Brain_Frontal_Cortex_BA9	4.02496e-05	0.0028724	4.10604	NA	NA	NA	1	0	1	0	2	-2.79592	-4.76329	NA	NA	-1.75537	-4.46996	NA	NA	0.0051753	1.9046e-06	NA	NA	0.0791958	7.82343e-06	NA	NA	0.277971	0.000107393	NA	NA	0.662007	0.000653087	NA	NA
DENND1A	2.2298e-05	0.000845554	-4.24054		NA	NA	NA	Brain_Hippocampus	4.02496e-05	0.00350534	4.10604	NA	NA	NA	1	0	1	0	2	-2.79592	-4.76329	NA	NA	-1.75537	-4.46996	NA	NA	0.0051753	1.9046e-06	NA	NA	0.0791958	7.82343e-06	NA	NA	0.277971	0.000107393	NA	NA	0.686554	0.000742423	NA	NA
DENND1A	2.2298e-05	0.000845554	-4.24054		NA	NA	NA	Brain_Hypothalamus	4.02496e-05	0.00299482	4.10604	NA	NA	NA	1	0	1	0	2	-2.79592	-4.76329	NA	NA	-1.75537	-4.46996	NA	NA	0.0051753	1.9046e-06	NA	NA	0.0791958	7.82343e-06	NA	NA	0.277971	0.000107393	NA	NA	0.678033	0.000720608	NA	NA
DENND1A	2.2298e-05	0.000845554	-4.24054		NA	NA	NA	Brain_Nucleus_accumbens_basal_ganglia	4.02496e-05	0.00310011	4.10604	NA	NA	NA	1	0	1	0	2	-2.79592	-4.76329	NA	NA	-1.75537	-4.46996	NA	NA	0.0051753	1.9046e-06	NA	NA	0.0791958	7.82343e-06	NA	NA	0.277971	0.000107393	NA	NA	0.661895	0.000666499	NA	NA
DENND1A	2.2298e-05	0.000845554	-4.24054		NA	NA	NA	Brain_Putamen_basal_ganglia	4.02496e-05	0.00302816	4.10604	NA	NA	NA	1	0	1	0	2	-2.79592	-4.76329	NA	NA	-1.75537	-4.46996	NA	NA	0.0051753	1.9046e-06	NA	NA	0.0791958	7.82343e-06	NA	NA	0.277971	0.000107393	NA	NA	0.662128	0.000679661	NA	NA
DENND1A	2.2298e-05	0.000845554	-4.24054		NA	NA	NA	Brain_Spinal_cord_cervical_c-1	4.02496e-05	0.00315822	4.10604	NA	NA	NA	1	0	1	0	2	-2.79592	-4.76329	NA	NA	-1.75537	-4.46996	NA	NA	0.0051753	1.9046e-06	NA	NA	0.0791958	7.82343e-06	NA	NA	0.277971	0.000107393	NA	NA	0.696539	0.000723764	NA	NA
DENND1A	2.2298e-05	0.000845554	-4.24054		NA	NA	NA	Breast_Mammary_Tissue	3.07696e-05	0.00206547	-4.16769	NA	NA	NA	1	0	1	0	2	-2.79592	-4.76329	NA	NA	1.39622	4.47382	NA	NA	0.0051753	1.9046e-06	NA	NA	0.162649	7.68333e-06	NA	NA	0.277971	0.000107393	NA	NA	0.759048	0.000587467	NA	NA
DENND1A	2.2298e-05	0.000845554	-4.24054		NA	NA	NA	Cells_Cultured_fibroblasts	3.07696e-05	0.00203968	-4.16769	NA	NA	NA	1	0	1	0	2	-2.79592	-4.76329	NA	NA	1.39622	4.47382	NA	NA	0.0051753	1.9046e-06	NA	NA	0.162649	7.68333e-06	NA	NA	0.277971	0.000107393	NA	NA	0.746374	0.000579924	NA	NA
DENND1A	2.2298e-05	0.000845554	-4.24054		NA	NA	NA	Cells_EBV-transformed_lymphocytes	3.07696e-05	0.0018359	-4.16769	NA	NA	NA	1	0	1	0	2	-2.79592	-4.76329	NA	NA	1.39622	4.47382	NA	NA	0.0051753	1.9046e-06	NA	NA	0.162649	7.68333e-06	NA	NA	0.277971	0.000107393	NA	NA	0.752882	0.000505831	NA	NA
DENND1A	2.2298e-05	0.000845554	-4.24054		NA	NA	NA	Colon_Sigmoid	3.07696e-05	0.00199789	-4.16769	NA	NA	NA	1	0	1	0	2	-2.79592	-4.76329	NA	NA	1.39622	4.47382	NA	NA	0.0051753	1.9046e-06	NA	NA	0.162649	7.68333e-06	NA	NA	0.277971	0.000107393	NA	NA	0.758891	0.00057143	NA	NA
DENND1A	2.2298e-05	0.000845554	-4.24054		NA	NA	NA	Colon_Transverse	3.07696e-05	0.00223258	-4.16769	NA	NA	NA	1	0	1	0	2	-2.79592	-4.76329	NA	NA	1.39622	4.47382	NA	NA	0.0051753	1.9046e-06	NA	NA	0.162649	7.68333e-06	NA	NA	0.277971	0.000107393	NA	NA	0.765394	0.000641371	NA	NA
DENND1A	2.2298e-05	0.000845554	-4.24054		NA	NA	NA	Esophagus_Mucosa	4.02496e-05	0.00262983	4.10604	NA	NA	NA	1	0	1	0	2	-2.79592	-4.76329	NA	NA	-1.75537	-4.46996	NA	NA	0.0051753	1.9046e-06	NA	NA	0.0791958	7.82343e-06	NA	NA	0.277971	0.000107393	NA	NA	0.664816	0.000587219	NA	NA
DENND1A	2.2298e-05	0.000845554	-4.24054		NA	NA	NA	Esophagus_Muscularis	3.07696e-05	0.00200836	-4.16769	NA	NA	NA	1	0	1	0	2	-2.79592	-4.76329	NA	NA	1.39622	4.47382	NA	NA	0.0051753	1.9046e-06	NA	NA	0.162649	7.68333e-06	NA	NA	0.277971	0.000107393	NA	NA	0.756589	0.000567837	NA	NA
DENND1A	2.2298e-05	0.000845554	-4.24054		NA	NA	NA	Heart_Atrial_Appendage	4.02496e-05	0.00282631	4.10604	NA	NA	NA	1	0	1	0	2	-2.79592	-4.76329	NA	NA	-1.75537	-4.46996	NA	NA	0.0051753	1.9046e-06	NA	NA	0.0791958	7.82343e-06	NA	NA	0.277971	0.000107393	NA	NA	0.661878	0.000633256	NA	NA
DENND1A	2.2298e-05	0.000845554	-4.24054		NA	NA	NA	Heart_Left_Ventricle	3.07696e-05	0.00235653	-4.16769	NA	NA	NA	1	0	1	0	2	-2.79592	-4.76329	NA	NA	1.39622	4.47382	NA	NA	0.0051753	1.9046e-06	NA	NA	0.162649	7.68333e-06	NA	NA	0.277971	0.000107393	NA	NA	0.764195	0.000640667	NA	NA
DENND1A	2.2298e-05	0.000845554	-4.24054		NA	NA	NA	Kidney_Cortex	4.02496e-05	0.00334559	4.10604	NA	NA	NA	1	0	1	0	2	-2.79592	-4.76329	NA	NA	-1.75537	-4.46996	NA	NA	0.0051753	1.9046e-06	NA	NA	0.0791958	7.82343e-06	NA	NA	0.277971	0.000107393	NA	NA	0.675277	0.000731926	NA	NA
DENND1A	2.2298e-05	0.000845554	-4.24054		NA	NA	NA	Liver	3.07696e-05	0.00235539	-4.16769	NA	NA	NA	1	0	1	0	2	-2.79592	-4.76329	NA	NA	1.39622	4.47382	NA	NA	0.0051753	1.9046e-06	NA	NA	0.162649	7.68333e-06	NA	NA	0.277971	0.000107393	NA	NA	0.74834	0.000631039	NA	NA
DENND1A	2.2298e-05	0.000845554	-4.24054		NA	NA	NA	Lung	3.07696e-05	0.00202719	-4.16769	NA	NA	NA	1	0	1	0	2	-2.79592	-4.76329	NA	NA	1.39622	4.47382	NA	NA	0.0051753	1.9046e-06	NA	NA	0.162649	7.68333e-06	NA	NA	0.277971	0.000107393	NA	NA	0.742963	0.0005839	NA	NA
DENND1A	2.2298e-05	0.000845554	-4.24054		NA	NA	NA	Minor_Salivary_Gland	4.02496e-05	0.00254664	4.10604	NA	NA	NA	1	0	1	0	2	-2.79592	-4.76329	NA	NA	-1.75537	-4.46996	NA	NA	0.0051753	1.9046e-06	NA	NA	0.0791958	7.82343e-06	NA	NA	0.277971	0.000107393	NA	NA	0.661993	0.000581073	NA	NA
DENND1A	2.2298e-05	0.000845554	-4.24054		NA	NA	NA	Muscle_Skeletal	3.07696e-05	0.00205002	-4.16769	NA	NA	NA	1	0	1	0	2	-2.79592	-4.76329	NA	NA	1.39622	4.47382	NA	NA	0.0051753	1.9046e-06	NA	NA	0.162649	7.68333e-06	NA	NA	0.277971	0.000107393	NA	NA	0.761258	0.000587489	NA	NA
DENND1A	2.2298e-05	0.000845554	-4.24054		NA	NA	NA	Nerve_Tibial	4.02496e-05	0.00262664	4.10604	NA	NA	NA	1	0	1	0	2	-2.79592	-4.76329	NA	NA	-1.75537	-4.46996	NA	NA	0.0051753	1.9046e-06	NA	NA	0.0791958	7.82343e-06	NA	NA	0.277971	0.000107393	NA	NA	0.658644	0.000624551	NA	NA
DENND1A	2.2298e-05	0.000845554	-4.24054		NA	NA	NA	Ovary	3.07696e-05	0.00218306	-4.16769	NA	NA	NA	1	0	1	0	2	-2.79592	-4.76329	NA	NA	1.39622	4.47382	NA	NA	0.0051753	1.9046e-06	NA	NA	0.162649	7.68333e-06	NA	NA	0.277971	0.000107393	NA	NA	0.758894	0.000591654	NA	NA
DENND1A	2.2298e-05	0.000845554	-4.24054		NA	NA	NA	Pancreas	3.07696e-05	0.00226712	-4.16769	NA	NA	NA	1	0	1	0	2	-2.79592	-4.76329	NA	NA	1.39622	4.47382	NA	NA	0.0051753	1.9046e-06	NA	NA	0.162649	7.68333e-06	NA	NA	0.277971	0.000107393	NA	NA	0.759847	0.000617262	NA	NA
DENND1A	2.2298e-05	0.000845554	-4.24054		NA	NA	NA	Pituitary	0.000183176	0.008542	3.74116	NA	NA	NA	1	0	1	0	2	-2.79592	-4.76329	NA	NA	-2.19578	-4.17887	NA	NA	0.0051753	1.9046e-06	NA	NA	0.028108	2.92962e-05	NA	NA	0.277971	0.000107393	NA	NA	0.548991	0.00186501	NA	NA
DENND1A	2.2298e-05	0.000845554	-4.24054		NA	NA	NA	Prostate	3.07696e-05	0.00212548	-4.16769	NA	NA	NA	1	0	1	0	2	-2.79592	-4.76329	NA	NA	1.39622	4.47382	NA	NA	0.0051753	1.9046e-06	NA	NA	0.162649	7.68333e-06	NA	NA	0.277971	0.000107393	NA	NA	0.768303	0.000597073	NA	NA
DENND1A	2.2298e-05	0.000845554	-4.24054		NA	NA	NA	Skin_Not_Sun_Exposed_Suprapubic	4.02496e-05	0.00274301	4.10604	NA	NA	NA	1	0	1	0	2	-2.79592	-4.76329	NA	NA	-1.75537	-4.46996	NA	NA	0.0051753	1.9046e-06	NA	NA	0.0791958	7.82343e-06	NA	NA	0.277971	0.000107393	NA	NA	0.66631	0.000605483	NA	NA
DENND1A	2.2298e-05	0.000845554	-4.24054		NA	NA	NA	Skin_Sun_Exposed_Lower_leg	3.07696e-05	0.00209241	-4.16769	NA	NA	NA	1	0	1	0	2	-2.79592	-4.76329	NA	NA	1.39622	4.47382	NA	NA	0.0051753	1.9046e-06	NA	NA	0.162649	7.68333e-06	NA	NA	0.277971	0.000107393	NA	NA	0.764836	0.000594577	NA	NA
DENND1A	2.2298e-05	0.000845554	-4.24054		NA	NA	NA	Small_Intestine_Terminal_Ileum	4.02496e-05	0.00257885	4.10604	NA	NA	NA	1	0	1	0	2	-2.79592	-4.76329	NA	NA	-1.75537	-4.46996	NA	NA	0.0051753	1.9046e-06	NA	NA	0.0791958	7.82343e-06	NA	NA	0.277971	0.000107393	NA	NA	0.681075	0.000588122	NA	NA
DENND1A	2.2298e-05	0.000845554	-4.24054		NA	NA	NA	Spleen	4.02496e-05	0.00253789	4.10604	NA	NA	NA	1	0	1	0	2	-2.79592	-4.76329	NA	NA	-1.75537	-4.46996	NA	NA	0.0051753	1.9046e-06	NA	NA	0.0791958	7.82343e-06	NA	NA	0.277971	0.000107393	NA	NA	0.670185	0.000558322	NA	NA
DENND1A	2.2298e-05	0.000845554	-4.24054		NA	NA	NA	Testis	3.07696e-05	0.00236118	-4.16769	NA	NA	NA	1	0	1	0	2	-2.79592	-4.76329	NA	NA	1.39622	4.47382	NA	NA	0.0051753	1.9046e-06	NA	NA	0.162649	7.68333e-06	NA	NA	0.277971	0.000107393	NA	NA	0.770464	0.000684959	NA	NA
DENND1A	2.2298e-05	0.000845554	-4.24054		NA	NA	NA	Thyroid	4.02496e-05	0.00257886	4.10604	NA	NA	NA	1	0	1	0	2	-2.79592	-4.76329	NA	NA	-1.75537	-4.46996	NA	NA	0.0051753	1.9046e-06	NA	NA	0.0791958	7.82343e-06	NA	NA	0.277971	0.000107393	NA	NA	0.664066	0.000580299	NA	NA
DENND1A	2.2298e-05	0.000845554	-4.24054		NA	NA	NA	Uterus	4.02496e-05	0.00276311	4.10604	NA	NA	NA	1	0	1	0	2	-2.79592	-4.76329	NA	NA	-1.75537	-4.46996	NA	NA	0.0051753	1.9046e-06	NA	NA	0.0791958	7.82343e-06	NA	NA	0.277971	0.000107393	NA	NA	0.664217	0.00059507	NA	NA
DENND1A	2.2298e-05	0.000845554	-4.24054		NA	NA	NA	Vagina	3.07696e-05	0.0022317	-4.16769	NA	NA	NA	1	0	1	0	2	-2.79592	-4.76329	NA	NA	1.39622	4.47382	NA	NA	0.0051753	1.9046e-06	NA	NA	0.162649	7.68333e-06	NA	NA	0.277971	0.000107393	NA	NA	0.76299	0.000611919	NA	NA
DENND1A	2.2298e-05	0.000845554	-4.24054		NA	NA	NA	Whole_Blood	3.07696e-05	0.0019478	-4.16769	NA	NA	NA	1	0	1	0	2	-2.79592	-4.76329	NA	NA	1.39622	4.47382	NA	NA	0.0051753	1.9046e-06	NA	NA	0.162649	7.68333e-06	NA	NA	0.277971	0.000107393	NA	NA	0.769121	0.000530315	NA	NA
DENND1A	2.2298e-05	0.000845554	-4.24054		NA	NA	NA	smultixcan	2.84377e-05	0.00184293	-2.80052	NA	NA	NA	1	0	1	0	2	-2.79592	-4.76329	NA	NA	1.12705	3.03914	NA	NA	0.0051753	1.9046e-06	NA	NA	0.375439	6.92388e-06	NA	NA	0.277971	0.000107393	NA	NA	0.871481	0.00052791	NA	NA
PROS1	2.3366e-05	0.000878512	-4.23003	Heart_Atrial_Appendage	0.000198465	0.00888722	3.72096		NA	NA	NA	NA	NA	NA	1	1	0	0	2	0.297297	-4.18291	-0.199609	-3.81547	NA	NA	NA	NA	0.76624	2.878e-05	0.841786	0.000135922	NA	NA	NA	NA	0.909145	0.00101962	0.987408	0.00665321	NA	NA	NA	NA
PROS1	2.3366e-05	0.000878512	-4.23003	Heart_Left_Ventricle	8.26785e-06	0.000767125	4.45813		NA	NA	NA	NA	NA	NA	1	1	0	0	2	0.297297	-4.18291	-0.651988	-4.64462	NA	NA	NA	NA	0.76624	2.878e-05	0.514409	3.40697e-06	NA	NA	NA	NA	0.909145	0.00101962	0.934485	0.000338485	NA	NA	NA	NA
PROS1	2.3366e-05	0.000878512	-4.23003	smultixcan	0.000206845	0.00519025	1.60502		NA	NA	NA	NA	NA	NA	1	1	0	0	2	0.297297	-4.18291	-0.120042	-1.6512	NA	NA	NA	NA	0.76624	2.878e-05	0.274434	0.000101479	NA	NA	NA	NA	0.909145	0.00101962	0.755767	0.00275574	NA	NA	NA	NA
B4GALT3	2.3962e-05	0.000899007	4.22436	Adipose_Subcutaneous	1.37368e-12	6.52377e-10	-7.08668		NA	NA	NA	NA	NA	NA	1	1	0	0	2	0.0207564	4.26042	-0.995621	6.64543	NA	NA	NA	NA	0.98344	2.0404e-05	0.319434	3.02323e-11	NA	NA	NA	NA	0.989366	0.00077956	0.875049	1.08131e-08	NA	NA	NA	NA
B4GALT3	2.3962e-05	0.000899007	4.22436	Adipose_Visceral_Omentum	5.66145e-15	2.88168e-12	-7.81127		NA	NA	NA	NA	NA	NA	1	1	0	0	2	0.0207564	4.26042	-0.538412	7.82864	NA	NA	NA	NA	0.98344	2.0404e-05	0.590292	4.93168e-15	NA	NA	NA	NA	0.989366	0.00077956	0.960134	2.31917e-12	NA	NA	NA	NA
B4GALT3	2.3962e-05	0.000899007	4.22436	Brain_Amygdala	1.86744e-18	1.80581e-15	8.76502		NA	NA	NA	NA	NA	NA	1	1	0	0	2	0.0207564	4.26042	1.72975	-8.58969	NA	NA	NA	NA	0.98344	2.0404e-05	0.0836745	8.72054e-18	NA	NA	NA	NA	0.989366	0.00077956	0.701956	8.58735e-15	NA	NA	NA	NA
B4GALT3	2.3962e-05	0.000899007	4.22436	Breast_Mammary_Tissue	4.0692e-13	2.24342e-10	-7.25324		NA	NA	NA	NA	NA	NA	1	1	0	0	2	0.0207564	4.26042	-1.28697	7.13347	NA	NA	NA	NA	0.98344	2.0404e-05	0.198105	9.78704e-13	NA	NA	NA	NA	0.989366	0.00077956	0.785091	4.40137e-10	NA	NA	NA	NA
B4GALT3	2.3962e-05	0.000899007	4.22436	Cells_Cultured_fibroblasts	2.26567e-14	1.49732e-11	-7.63457		NA	NA	NA	NA	NA	NA	1	1	0	0	2	0.0207564	4.26042	-1.12374	7.54756	NA	NA	NA	NA	0.98344	2.0404e-05	0.261122	4.43481e-14	NA	NA	NA	NA	0.989366	0.00077956	0.846635	2.37339e-11	NA	NA	NA	NA
B4GALT3	2.3962e-05	0.000899007	4.22436	Lung	8.05846e-06	0.000749301	-4.46362		NA	NA	NA	NA	NA	NA	1	1	0	0	2	0.0207564	4.26042	0.154539	4.55961	NA	NA	NA	NA	0.98344	2.0404e-05	0.877185	5.12483e-06	NA	NA	NA	NA	0.989366	0.00077956	0.991994	0.00047152	NA	NA	NA	NA
B4GALT3	2.3962e-05	0.000899007	4.22436	Nerve_Tibial	2.63894e-17	1.69552e-14	-8.46153		NA	NA	NA	NA	NA	NA	1	1	0	0	2	0.0207564	4.26042	-1.32528	8.35308	NA	NA	NA	NA	0.98344	2.0404e-05	0.185078	6.6508e-17	NA	NA	NA	NA	0.989366	0.00077956	0.78257	4.75987e-14	NA	NA	NA	NA
B4GALT3	2.3962e-05	0.000899007	4.22436	Thyroid	2.04899e-14	9.81979e-12	-7.64752		NA	NA	NA	NA	NA	NA	1	1	0	0	2	0.0207564	4.26042	-0.871813	7.60571	NA	NA	NA	NA	0.98344	2.0404e-05	0.383311	2.83341e-14	NA	NA	NA	NA	0.989366	0.00077956	0.896733	1.19092e-11	NA	NA	NA	NA
B4GALT3	2.3962e-05	0.000899007	4.22436	smultixcan	2.00302e-17	7.575e-15	0.754689		NA	NA	NA	NA	NA	NA	1	1	0	0	2	0.0207564	4.26042	-0.0696581	0.0226754	NA	NA	NA	NA	0.98344	2.0404e-05	0.55954	9.05722e-17	NA	NA	NA	NA	0.989366	0.00077956	0.883095	2.90444e-14	NA	NA	NA	NA
GPX8	2.5177e-05	0.00093467	4.21321	Adipose_Visceral_Omentum	3.81558e-05	0.00282303	-4.11837		NA	NA	NA	NA	NA	NA	1	1	0	0	2	-1.55953	3.90444	-2.12651	3.81428	NA	NA	NA	NA	0.11887	9.4443e-05	0.0334611	0.000136579	NA	NA	NA	NA	0.653509	0.00262181	0.568036	0.00664421	NA	NA	NA	NA
GPX8	2.5177e-05	0.00093467	4.21321	Artery_Coronary	9.5715e-06	0.000949141	-4.42663		NA	NA	NA	NA	NA	NA	1	1	0	0	2	-1.55953	3.90444	-1.53736	4.2279	NA	NA	NA	NA	0.11887	9.4443e-05	0.124205	2.35879e-05	NA	NA	NA	NA	0.653509	0.00262181	0.759354	0.0019174	NA	NA	NA	NA
GPX8	2.5177e-05	0.00093467	4.21321	Artery_Tibial	9.5715e-06	0.00084206	-4.42663		NA	NA	NA	NA	NA	NA	1	1	0	0	2	-1.55953	3.90444	-1.53736	4.2279	NA	NA	NA	NA	0.11887	9.4443e-05	0.124205	2.35879e-05	NA	NA	NA	NA	0.653509	0.00262181	0.740476	0.00174646	NA	NA	NA	NA
GPX8	2.5177e-05	0.00093467	4.21321	Esophagus_Muscularis	3.81558e-05	0.00245762	-4.11837		NA	NA	NA	NA	NA	NA	1	1	0	0	2	-1.55953	3.90444	-2.12651	3.81428	NA	NA	NA	NA	0.11887	9.4443e-05	0.0334611	0.000136579	NA	NA	NA	NA	0.653509	0.00262181	0.573565	0.00643331	NA	NA	NA	NA
GPX8	2.5177e-05	0.00093467	4.21321	smultixcan	0.000406485	0.00865181	-0.912068		NA	NA	NA	NA	NA	NA	1	1	0	0	2	-1.55953	3.90444	-0.232692	0.932464	NA	NA	NA	NA	0.11887	9.4443e-05	0.1358	0.00145007	NA	NA	NA	NA	0.653509	0.00262181	0.643042	0.0201531	NA	NA	NA	NA
FNTB	2.7786e-05	0.00100823	4.19089	Skin_Not_Sun_Exposed_Suprapubic	5.24596e-05	0.00379676	-4.04439		NA	NA	NA	NA	NA	NA	1	1	0	0	2	-0.499127	4.55021	-0.107622	4.08312	NA	NA	NA	NA	0.61769	5.3593e-06	0.914296	4.44342e-05	NA	NA	NA	NA	0.865811	0.000255272	0.996004	0.00329267	NA	NA	NA	NA
FNTB	2.7786e-05	0.00100823	4.19089	smultixcan	3.69054e-05	0.00135092	-0.87749		NA	NA	NA	NA	NA	NA	1	1	0	0	2	-0.499127	4.55021	0.0955509	0.773195	NA	NA	NA	NA	0.61769	5.3593e-06	0.536172	8.65976e-05	NA	NA	NA	NA	0.865811	0.000255272	0.874753	0.00243688	NA	NA	NA	NA
SLC45A4	2.8222e-05	0.00102195	-4.18736	Minor_Salivary_Gland	2.82427e-05	0.00246955	-4.18719		NA	NA	NA	NA	NA	NA	1	1	0	0	2	-0.382838	4.44664	0.342205	4.3112	NA	NA	NA	NA	0.70184	8.7225e-06	0.732196	1.62369e-05	NA	NA	NA	NA	0.889977	0.000383197	0.963033	0.00151081	NA	NA	NA	NA
SLC45A4	2.8222e-05	0.00102195	-4.18736	smultixcan	2.11261e-05	0.000839415	0.614796		NA	NA	NA	NA	NA	NA	1	1	0	0	2	-0.382838	4.44664	-0.786312	-0.92016	NA	NA	NA	NA	0.70184	8.7225e-06	0.639731	2.57023e-05	NA	NA	NA	NA	0.889977	0.000383197	0.908981	0.000899623	NA	NA	NA	NA
SLC7A10	3.1747e-05	0.00113334	-4.16056	Adipose_Subcutaneous	7.47492e-05	0.00494189	-3.96064		NA	NA	NA	NA	NA	NA	1	1	0	0	2	0.603509	4.5736	0.518983	4.12749	NA	NA	NA	NA	0.54617	4.7942e-06	0.603773	3.66741e-05	NA	NA	NA	NA	0.845483	0.000229564	0.958538	0.00279418	NA	NA	NA	NA
SLC7A10	3.1747e-05	0.00113334	-4.16056	Artery_Coronary	0.000181227	0.00898555	3.74384		NA	NA	NA	NA	NA	NA	1	1	0	0	2	0.603509	4.5736	1.03207	-3.61959	NA	NA	NA	NA	0.54617	4.7942e-06	0.302038	0.000295075	NA	NA	NA	NA	0.845483	0.000229564	0.884165	0.0120342	NA	NA	NA	NA
SLC7A10	3.1747e-05	0.00113334	-4.16056	Brain_Cerebellum	0.000181227	0.00983651	3.74384		NA	NA	NA	NA	NA	NA	1	1	0	0	2	0.603509	4.5736	1.03207	-3.61959	NA	NA	NA	NA	0.54617	4.7942e-06	0.302038	0.000295075	NA	NA	NA	NA	0.845483	0.000229564	0.87522	0.0122248	NA	NA	NA	NA
SLC7A10	3.1747e-05	0.00113334	-4.16056	smultixcan	2.11392e-13	5.59608e-11	-1.91124		NA	NA	NA	NA	NA	NA	1	1	0	0	2	0.603509	4.5736	0.266915	1.05697	NA	NA	NA	NA	0.54617	4.7942e-06	0.659296	2.43735e-15	NA	NA	NA	NA	0.845483	0.000229564	0.915961	7.08651e-13	NA	NA	NA	NA
YPEL3	3.2054e-05	0.0011395	-4.15836	Adipose_Subcutaneous	6.26865e-05	0.0043613	-4.00246		NA	NA	NA	NA	NA	NA	1	1	0	0	2	0.491476	3.96799	0.754995	4.18094	NA	NA	NA	NA	0.62309	7.2481e-05	0.450252	2.90302e-05	NA	NA	NA	NA	0.86735	0.00214364	0.917832	0.00229321	NA	NA	NA	NA
YPEL3	3.2054e-05	0.0011395	-4.15836	Adipose_Visceral_Omentum	6.26865e-05	0.00406095	-4.00246		NA	NA	NA	NA	NA	NA	1	1	0	0	2	0.491476	3.96799	0.755698	4.18308	NA	NA	NA	NA	0.62309	7.2481e-05	0.44983	2.87592e-05	NA	NA	NA	NA	0.86735	0.00214364	0.934815	0.00211401	NA	NA	NA	NA
YPEL3	3.2054e-05	0.0011395	-4.15836	Adrenal_Gland	6.26865e-05	0.00435717	-4.00246		NA	NA	NA	NA	NA	NA	1	1	0	0	2	0.491476	3.96799	0.791754	4.19985	NA	NA	NA	NA	0.62309	7.2481e-05	0.428504	2.67097e-05	NA	NA	NA	NA	0.86735	0.00214364	0.925309	0.00203767	NA	NA	NA	NA
YPEL3	3.2054e-05	0.0011395	-4.15836	Artery_Aorta	6.26865e-05	0.00451087	-4.00246		NA	NA	NA	NA	NA	NA	1	1	0	0	2	0.491476	3.96799	0.756371	4.18166	NA	NA	NA	NA	0.62309	7.2481e-05	0.449427	2.89387e-05	NA	NA	NA	NA	0.86735	0.00214364	0.917469	0.00222508	NA	NA	NA	NA
YPEL3	3.2054e-05	0.0011395	-4.15836	Artery_Coronary	6.26865e-05	0.00438264	-4.00246		NA	NA	NA	NA	NA	NA	1	1	0	0	2	0.491476	3.96799	0.759546	4.19431	NA	NA	NA	NA	0.62309	7.2481e-05	0.447526	2.73705e-05	NA	NA	NA	NA	0.86735	0.00214364	0.926015	0.00217455	NA	NA	NA	NA
YPEL3	3.2054e-05	0.0011395	-4.15836	Brain_Amygdala	6.26865e-05	0.00487108	-4.00246		NA	NA	NA	NA	NA	NA	1	1	0	0	2	0.491476	3.96799	0.76235	4.18258	NA	NA	NA	NA	0.62309	7.2481e-05	0.445851	2.88218e-05	NA	NA	NA	NA	0.86735	0.00214364	0.913009	0.00251772	NA	NA	NA	NA
YPEL3	3.2054e-05	0.0011395	-4.15836	Brain_Anterior_cingulate_cortex_BA24	6.26865e-05	0.004297	-4.00246		NA	NA	NA	NA	NA	NA	1	1	0	0	2	0.491476	3.96799	0.763182	4.17986	NA	NA	NA	NA	0.62309	7.2481e-05	0.445355	2.91687e-05	NA	NA	NA	NA	0.86735	0.00214364	0.929023	0.002318	NA	NA	NA	NA
YPEL3	3.2054e-05	0.0011395	-4.15836	Brain_Caudate_basal_ganglia	6.26865e-05	0.00426354	-4.00246		NA	NA	NA	NA	NA	NA	1	1	0	0	2	0.491476	3.96799	0.76055	4.18641	NA	NA	NA	NA	0.62309	7.2481e-05	0.446926	2.83399e-05	NA	NA	NA	NA	0.86735	0.00214364	0.919387	0.0022823	NA	NA	NA	NA
YPEL3	3.2054e-05	0.0011395	-4.15836	Brain_Cerebellar_Hemisphere	6.26865e-05	0.00458875	-4.00246		NA	NA	NA	NA	NA	NA	1	1	0	0	2	0.491476	3.96799	0.746266	4.19985	NA	NA	NA	NA	0.62309	7.2481e-05	0.455507	2.67097e-05	NA	NA	NA	NA	0.86735	0.00214364	0.93468	0.00218612	NA	NA	NA	NA
YPEL3	3.2054e-05	0.0011395	-4.15836	Brain_Cerebellum	6.26865e-05	0.00437797	-4.00246		NA	NA	NA	NA	NA	NA	1	1	0	0	2	0.491476	3.96799	0.753616	4.18708	NA	NA	NA	NA	0.62309	7.2481e-05	0.45108	2.82571e-05	NA	NA	NA	NA	0.86735	0.00214364	0.923937	0.00207724	NA	NA	NA	NA
YPEL3	3.2054e-05	0.0011395	-4.15836	Brain_Cortex	6.26865e-05	0.00454746	-4.00246		NA	NA	NA	NA	NA	NA	1	1	0	0	2	0.491476	3.96799	0.756594	4.18188	NA	NA	NA	NA	0.62309	7.2481e-05	0.449293	2.89113e-05	NA	NA	NA	NA	0.86735	0.00214364	0.931281	0.00231768	NA	NA	NA	NA
YPEL3	3.2054e-05	0.0011395	-4.15836	Brain_Frontal_Cortex_BA9	6.26865e-05	0.00398363	-4.00246		NA	NA	NA	NA	NA	NA	1	1	0	0	2	0.491476	3.96799	0.746266	4.19985	NA	NA	NA	NA	0.62309	7.2481e-05	0.455507	2.67097e-05	NA	NA	NA	NA	0.86735	0.00214364	0.93438	0.00205716	NA	NA	NA	NA
YPEL3	3.2054e-05	0.0011395	-4.15836	Brain_Hippocampus	6.26865e-05	0.0041871	-4.00246		NA	NA	NA	NA	NA	NA	1	1	0	0	2	0.491476	3.96799	0.759198	4.18073	NA	NA	NA	NA	0.62309	7.2481e-05	0.447734	2.90581e-05	NA	NA	NA	NA	0.86735	0.00214364	0.926694	0.00231072	NA	NA	NA	NA
YPEL3	3.2054e-05	0.0011395	-4.15836	Brain_Hypothalamus	6.26865e-05	0.00437738	-4.00246		NA	NA	NA	NA	NA	NA	1	1	0	0	2	0.491476	3.96799	0.746266	4.19985	NA	NA	NA	NA	0.62309	7.2481e-05	0.455507	2.67097e-05	NA	NA	NA	NA	0.86735	0.00214364	0.923966	0.00226896	NA	NA	NA	NA
YPEL3	3.2054e-05	0.0011395	-4.15836	Brain_Nucleus_accumbens_basal_ganglia	6.26865e-05	0.00404348	-4.00246		NA	NA	NA	NA	NA	NA	1	1	0	0	2	0.491476	3.96799	0.75951	4.18865	NA	NA	NA	NA	0.62309	7.2481e-05	0.447547	2.80615e-05	NA	NA	NA	NA	0.86735	0.00214364	0.924251	0.00220837	NA	NA	NA	NA
YPEL3	3.2054e-05	0.0011395	-4.15836	Brain_Putamen_basal_ganglia	6.26865e-05	0.00398678	-4.00246		NA	NA	NA	NA	NA	NA	1	1	0	0	2	0.491476	3.96799	0.746266	4.19985	NA	NA	NA	NA	0.62309	7.2481e-05	0.455507	2.67097e-05	NA	NA	NA	NA	0.86735	0.00214364	0.91653	0.00205384	NA	NA	NA	NA
YPEL3	3.2054e-05	0.0011395	-4.15836	Brain_Spinal_cord_cervical_c-1	6.26865e-05	0.0039788	-4.00246		NA	NA	NA	NA	NA	NA	1	1	0	0	2	0.491476	3.96799	0.757333	4.18637	NA	NA	NA	NA	0.62309	7.2481e-05	0.44885	2.83454e-05	NA	NA	NA	NA	0.86735	0.00214364	0.917973	0.00217962	NA	NA	NA	NA
YPEL3	3.2054e-05	0.0011395	-4.15836	Brain_Substantia_nigra	6.26865e-05	0.00436185	-4.00246		NA	NA	NA	NA	NA	NA	1	1	0	0	2	0.491476	3.96799	0.760517	4.16237	NA	NA	NA	NA	0.62309	7.2481e-05	0.446945	3.14961e-05	NA	NA	NA	NA	0.86735	0.00214364	0.920909	0.00245091	NA	NA	NA	NA
YPEL3	3.2054e-05	0.0011395	-4.15836	Cells_Cultured_fibroblasts	6.26865e-05	0.00399306	-4.00246		NA	NA	NA	NA	NA	NA	1	1	0	0	2	0.491476	3.96799	0.765004	4.17042	NA	NA	NA	NA	0.62309	7.2481e-05	0.444269	3.04045e-05	NA	NA	NA	NA	0.86735	0.00214364	0.912829	0.00201209	NA	NA	NA	NA
YPEL3	3.2054e-05	0.0011395	-4.15836	Esophagus_Gastroesophageal_Junction	6.26865e-05	0.00401115	-4.00246		NA	NA	NA	NA	NA	NA	1	1	0	0	2	0.491476	3.96799	0.756728	4.19557	NA	NA	NA	NA	0.62309	7.2481e-05	0.449213	2.72186e-05	NA	NA	NA	NA	0.86735	0.00214364	0.927197	0.00187231	NA	NA	NA	NA
YPEL3	3.2054e-05	0.0011395	-4.15836	Esophagus_Muscularis	6.26865e-05	0.00364395	-4.00246		NA	NA	NA	NA	NA	NA	1	1	0	0	2	0.491476	3.96799	0.849901	4.19985	NA	NA	NA	NA	0.62309	7.2481e-05	0.39538	2.67097e-05	NA	NA	NA	NA	0.86735	0.00214364	0.888954	0.00184297	NA	NA	NA	NA
YPEL3	3.2054e-05	0.0011395	-4.15836	Heart_Atrial_Appendage	6.26865e-05	0.00366212	-4.00246		NA	NA	NA	NA	NA	NA	1	1	0	0	2	0.491476	3.96799	0.755917	4.17793	NA	NA	NA	NA	0.62309	7.2481e-05	0.449699	2.94176e-05	NA	NA	NA	NA	0.86735	0.00214364	0.915155	0.00216121	NA	NA	NA	NA
YPEL3	3.2054e-05	0.0011395	-4.15836	Heart_Left_Ventricle	6.26865e-05	0.00412953	-4.00246		NA	NA	NA	NA	NA	NA	1	1	0	0	2	0.491476	3.96799	0.75504	4.17385	NA	NA	NA	NA	0.62309	7.2481e-05	0.450225	2.99496e-05	NA	NA	NA	NA	0.86735	0.00214364	0.920704	0.00211533	NA	NA	NA	NA
YPEL3	3.2054e-05	0.0011395	-4.15836	Kidney_Cortex	6.26865e-05	0.00480839	-4.00246		NA	NA	NA	NA	NA	NA	1	1	0	0	2	0.491476	3.96799	0.755461	4.1332	NA	NA	NA	NA	0.62309	7.2481e-05	0.449972	3.57742e-05	NA	NA	NA	NA	0.86735	0.00214364	0.934561	0.00304942	NA	NA	NA	NA
YPEL3	3.2054e-05	0.0011395	-4.15836	Liver	6.26865e-05	0.00468449	-4.00246		NA	NA	NA	NA	NA	NA	1	1	0	0	2	0.491476	3.96799	0.757208	4.17691	NA	NA	NA	NA	0.62309	7.2481e-05	0.448925	2.95494e-05	NA	NA	NA	NA	0.86735	0.00214364	0.910007	0.00231106	NA	NA	NA	NA
YPEL3	3.2054e-05	0.0011395	-4.15836	Lung	6.26865e-05	0.00415345	-4.00246		NA	NA	NA	NA	NA	NA	1	1	0	0	2	0.491476	3.96799	0.755835	4.18606	NA	NA	NA	NA	0.62309	7.2481e-05	0.449748	2.83845e-05	NA	NA	NA	NA	0.86735	0.00214364	0.922428	0.00196213	NA	NA	NA	NA
YPEL3	3.2054e-05	0.0011395	-4.15836	Muscle_Skeletal	6.26865e-05	0.00384108	-4.00246		NA	NA	NA	NA	NA	NA	1	1	0	0	2	0.491476	3.96799	0.764621	4.15039	NA	NA	NA	NA	0.62309	7.2481e-05	0.444497	3.31907e-05	NA	NA	NA	NA	0.86735	0.00214364	0.906496	0.00222549	NA	NA	NA	NA
YPEL3	3.2054e-05	0.0011395	-4.15836	Nerve_Tibial	6.26865e-05	0.00444767	-4.00246		NA	NA	NA	NA	NA	NA	1	1	0	0	2	0.491476	3.96799	0.811105	4.19985	NA	NA	NA	NA	0.62309	7.2481e-05	0.417306	2.67097e-05	NA	NA	NA	NA	0.86735	0.00214364	0.897404	0.00212397	NA	NA	NA	NA
YPEL3	3.2054e-05	0.0011395	-4.15836	Ovary	6.26865e-05	0.00427119	-4.00246		NA	NA	NA	NA	NA	NA	1	1	0	0	2	0.491476	3.96799	0.761224	4.19207	NA	NA	NA	NA	0.62309	7.2481e-05	0.446523	2.7642e-05	NA	NA	NA	NA	0.86735	0.00214364	0.910631	0.00222369	NA	NA	NA	NA
YPEL3	3.2054e-05	0.0011395	-4.15836	Pancreas	6.26865e-05	0.00435827	-4.00246		NA	NA	NA	NA	NA	NA	1	1	0	0	2	0.491476	3.96799	0.754479	4.18459	NA	NA	NA	NA	0.62309	7.2481e-05	0.450562	2.85682e-05	NA	NA	NA	NA	0.86735	0.00214364	0.918329	0.00211818	NA	NA	NA	NA
YPEL3	3.2054e-05	0.0011395	-4.15836	Pituitary	6.26865e-05	0.00413533	-4.00246		NA	NA	NA	NA	NA	NA	1	1	0	0	2	0.491476	3.96799	0.746266	4.19985	NA	NA	NA	NA	0.62309	7.2481e-05	0.455507	2.67097e-05	NA	NA	NA	NA	0.86735	0.00214364	0.913526	0.00208319	NA	NA	NA	NA
YPEL3	3.2054e-05	0.0011395	-4.15836	Prostate	6.26865e-05	0.00408473	-4.00246		NA	NA	NA	NA	NA	NA	1	1	0	0	2	0.491476	3.96799	0.756485	4.18491	NA	NA	NA	NA	0.62309	7.2481e-05	0.449358	2.8528e-05	NA	NA	NA	NA	0.86735	0.00214364	0.921289	0.00206006	NA	NA	NA	NA
YPEL3	3.2054e-05	0.0011395	-4.15836	Small_Intestine_Terminal_Ileum	4.22493e-05	0.00355276	-4.09482		NA	NA	NA	NA	NA	NA	1	1	0	0	2	0.491476	3.96799	1.09792	4.3622	NA	NA	NA	NA	0.62309	7.2481e-05	0.27224	1.28761e-05	NA	NA	NA	NA	0.86735	0.00214364	0.853718	0.00123538	NA	NA	NA	NA
YPEL3	3.2054e-05	0.0011395	-4.15836	Spleen	6.26865e-05	0.00403539	-4.00246		NA	NA	NA	NA	NA	NA	1	1	0	0	2	0.491476	3.96799	0.754538	4.18295	NA	NA	NA	NA	0.62309	7.2481e-05	0.450526	2.87745e-05	NA	NA	NA	NA	0.86735	0.00214364	0.928252	0.00211294	NA	NA	NA	NA
YPEL3	3.2054e-05	0.0011395	-4.15836	Stomach	6.26865e-05	0.00374948	-4.00246		NA	NA	NA	NA	NA	NA	1	1	0	0	2	0.491476	3.96799	0.746266	4.19985	NA	NA	NA	NA	0.62309	7.2481e-05	0.455507	2.67097e-05	NA	NA	NA	NA	0.86735	0.00214364	0.92749	0.00180966	NA	NA	NA	NA
YPEL3	3.2054e-05	0.0011395	-4.15836	Testis	6.26865e-05	0.00434984	-4.00246		NA	NA	NA	NA	NA	NA	1	1	0	0	2	0.491476	3.96799	0.759021	4.17208	NA	NA	NA	NA	0.62309	7.2481e-05	0.44784	3.01825e-05	NA	NA	NA	NA	0.86735	0.00214364	0.916184	0.00241382	NA	NA	NA	NA
YPEL3	3.2054e-05	0.0011395	-4.15836	Thyroid	6.26865e-05	0.00436982	-4.00246		NA	NA	NA	NA	NA	NA	1	1	0	0	2	0.491476	3.96799	0.777595	4.19985	NA	NA	NA	NA	0.62309	7.2481e-05	0.436808	2.67097e-05	NA	NA	NA	NA	0.86735	0.00214364	0.906836	0.00202602	NA	NA	NA	NA
YPEL3	3.2054e-05	0.0011395	-4.15836	Uterus	6.26865e-05	0.00406425	-4.00246		NA	NA	NA	NA	NA	NA	1	1	0	0	2	0.491476	3.96799	0.75955	4.19089	NA	NA	NA	NA	0.62309	7.2481e-05	0.447524	2.77865e-05	NA	NA	NA	NA	0.86735	0.00214364	0.916811	0.00210285	NA	NA	NA	NA
YPEL3	3.2054e-05	0.0011395	-4.15836	Vagina	6.26865e-05	0.00460193	-4.00246		NA	NA	NA	NA	NA	NA	1	1	0	0	2	0.491476	3.96799	0.759061	4.19305	NA	NA	NA	NA	0.62309	7.2481e-05	0.447816	2.7523e-05	NA	NA	NA	NA	0.86735	0.00214364	0.916501	0.0022471	NA	NA	NA	NA
YPEL3	3.2054e-05	0.0011395	-4.15836	Whole_Blood	6.26865e-05	0.00356659	-4.00246		NA	NA	NA	NA	NA	NA	1	1	0	0	2	0.491476	3.96799	0.754645	4.18586	NA	NA	NA	NA	0.62309	7.2481e-05	0.450462	2.84089e-05	NA	NA	NA	NA	0.86735	0.00214364	0.919024	0.00187909	NA	NA	NA	NA
YPEL3	3.2054e-05	0.0011395	-4.15836	smultixcan	6.07344e-05	0.00198493	-4.00477		NA	NA	NA	NA	NA	NA	1	1	0	0	2	0.491476	3.96799	0.750846	3.92852	NA	NA	NA	NA	0.62309	7.2481e-05	0.445971	5.93702e-05	NA	NA	NA	NA	0.86735	0.00214364	0.837198	0.00178323	NA	NA	NA	NA
FBXO48	3.2404e-05	0.00114752	-4.15588	Adipose_Subcutaneous	5.82652e-05	0.00410601	4.01973		NA	NA	NA	NA	NA	NA	1	1	0	0	2	-1.42558	3.94486	0.189254	0.672308	NA	NA	NA	NA	0.15399	7.9848e-05	0.849894	0.501388	NA	NA	NA	NA	0.679765	0.00230502	0.990044	0.813491	NA	NA	NA	NA
FBXO48	3.2404e-05	0.00114752	-4.15588	Esophagus_Mucosa	4.42309e-06	0.000467764	-4.59044		NA	NA	NA	NA	NA	NA	1	1	0	0	2	-1.42558	3.94486	-1.74811	4.35425	NA	NA	NA	NA	0.15399	7.9848e-05	0.0804451	1.33523e-05	NA	NA	NA	NA	0.679765	0.00230502	0.684593	0.00111365	NA	NA	NA	NA
FBXO48	3.2404e-05	0.00114752	-4.15588	Whole_Blood	5.82652e-05	0.00344173	-4.01973		NA	NA	NA	NA	NA	NA	1	1	0	0	2	-1.42558	3.94486	-0.547809	2.8704	NA	NA	NA	NA	0.15399	7.9848e-05	0.583823	0.00409949	NA	NA	NA	NA	0.679765	0.00230502	0.955079	0.0652253	NA	NA	NA	NA
FBXO48	3.2404e-05	0.00114752	-4.15588	smultixcan	0.000115316	0.00333628	-1.75745		NA	NA	NA	NA	NA	NA	1	1	0	0	2	-1.42558	3.94486	-1.15215	1.64719	NA	NA	NA	NA	0.15399	7.9848e-05	0.279562	0.000121903	NA	NA	NA	NA	0.679765	0.00230502	0.759019	0.00317211	NA	NA	NA	NA
PRELID1	3.5025e-05	0.00123047	4.13806	Pancreas	1.50476e-05	0.00136585	-4.32799		NA	NA	NA	NA	NA	NA	1	1	0	0	2	-0.653506	-3.96021	0.113875	-1.19867	NA	NA	NA	NA	0.51343	7.4883e-05	0.909337	0.230656	NA	NA	NA	NA	0.837169	0.0021963	0.99599	0.598944	NA	NA	NA	NA
PRELID1	3.5025e-05	0.00123047	4.13806	smultixcan	7.45295e-09	8.83538e-07	1.56835		NA	NA	NA	NA	NA	NA	1	1	0	0	2	-0.653506	-3.96021	0.0839725	-1.20042	NA	NA	NA	NA	0.51343	7.4883e-05	0.139778	0.0236372	NA	NA	NA	NA	0.837169	0.0021963	0.647185	0.13016	NA	NA	NA	NA
AKT3	3.5511e-05	0.00124507	-4.1349		NA	NA	NA	Adipose_Subcutaneous	3.07696e-05	0.00208147	4.16769	NA	NA	NA	1	0	1	0	2	0.789448	4.40419	NA	NA	-1.36255	-4.46621	NA	NA	0.42985	1.0618e-05	NA	NA	0.173023	7.96189e-06	NA	NA	0.813503	0.000449209	NA	NA	0.76462	0.000622555	NA	NA
AKT3	3.5511e-05	0.00124507	-4.1349		NA	NA	NA	Adrenal_Gland	1.68251e-05	0.00125407	-4.30333	NA	NA	NA	1	0	1	0	2	0.789448	4.40419	NA	NA	1.86544	4.69565	NA	NA	0.42985	1.0618e-05	NA	NA	0.0621198	2.65762e-06	NA	NA	0.813503	0.000449209	NA	NA	0.641004	0.000242969	NA	NA
AKT3	3.5511e-05	0.00124507	-4.1349		NA	NA	NA	Artery_Coronary	1.68251e-05	0.00135364	-4.30333	NA	NA	NA	1	0	1	0	2	0.789448	4.40419	NA	NA	1.86544	5.05847	NA	NA	0.42985	1.0618e-05	NA	NA	0.0621198	4.22638e-07	NA	NA	0.813503	0.000449209	NA	NA	0.621947	5.1609e-05	NA	NA
AKT3	3.5511e-05	0.00124507	-4.1349		NA	NA	NA	Artery_Tibial	1.68251e-05	0.00119706	-4.30333	NA	NA	NA	1	0	1	0	2	0.789448	4.40419	NA	NA	1.86544	4.69565	NA	NA	0.42985	1.0618e-05	NA	NA	0.0621198	2.65762e-06	NA	NA	0.813503	0.000449209	NA	NA	0.624879	0.000234152	NA	NA
AKT3	3.5511e-05	0.00124507	-4.1349		NA	NA	NA	Brain_Amygdala	1.68251e-05	0.00159353	-4.30333	NA	NA	NA	1	0	1	0	2	0.789448	4.40419	NA	NA	1.86544	4.69565	NA	NA	0.42985	1.0618e-05	NA	NA	0.0621198	2.65762e-06	NA	NA	0.813503	0.000449209	NA	NA	0.656832	0.000287573	NA	NA
AKT3	3.5511e-05	0.00124507	-4.1349		NA	NA	NA	Brain_Anterior_cingulate_cortex_BA24	0.000132137	0.00715457	3.82244	NA	NA	NA	1	0	1	0	2	0.789448	4.40419	NA	NA	-1.40651	-4.12033	NA	NA	0.42985	1.0618e-05	NA	NA	0.159572	3.78323e-05	NA	NA	0.813503	0.000449209	NA	NA	0.762044	0.00266618	NA	NA
AKT3	3.5511e-05	0.00124507	-4.1349		NA	NA	NA	Brain_Caudate_basal_ganglia	1.68251e-05	0.00138213	-4.30333	NA	NA	NA	1	0	1	0	2	0.789448	4.40419	NA	NA	1.86544	4.69565	NA	NA	0.42985	1.0618e-05	NA	NA	0.0621198	2.65762e-06	NA	NA	0.813503	0.000449209	NA	NA	0.650186	0.000259826	NA	NA
AKT3	3.5511e-05	0.00124507	-4.1349		NA	NA	NA	Brain_Cerebellar_Hemisphere	1.68251e-05	0.00124259	-4.30333	NA	NA	NA	1	0	1	0	2	0.789448	4.40419	NA	NA	1.86544	5.03951	NA	NA	0.42985	1.0618e-05	NA	NA	0.0621198	4.6672e-07	NA	NA	0.813503	0.000449209	NA	NA	0.629789	4.77564e-05	NA	NA
AKT3	3.5511e-05	0.00124507	-4.1349		NA	NA	NA	Brain_Cerebellum	1.68251e-05	0.00130616	-4.30333	NA	NA	NA	1	0	1	0	2	0.789448	4.40419	NA	NA	1.86544	4.69565	NA	NA	0.42985	1.0618e-05	NA	NA	0.0621198	2.65762e-06	NA	NA	0.813503	0.000449209	NA	NA	0.632962	0.00023554	NA	NA
AKT3	3.5511e-05	0.00124507	-4.1349		NA	NA	NA	Brain_Frontal_Cortex_BA9	0.000132137	0.00691046	3.82244	NA	NA	NA	1	0	1	0	2	0.789448	4.40419	NA	NA	-1.40651	-4.12033	NA	NA	0.42985	1.0618e-05	NA	NA	0.159572	3.78323e-05	NA	NA	0.813503	0.000449209	NA	NA	0.755074	0.00242127	NA	NA
AKT3	3.5511e-05	0.00124507	-4.1349		NA	NA	NA	Brain_Hippocampus	0.000132137	0.00804742	3.82244	NA	NA	NA	1	0	1	0	2	0.789448	4.40419	NA	NA	-1.40651	-4.12033	NA	NA	0.42985	1.0618e-05	NA	NA	0.159572	3.78323e-05	NA	NA	0.813503	0.000449209	NA	NA	0.770615	0.00281189	NA	NA
AKT3	3.5511e-05	0.00124507	-4.1349		NA	NA	NA	Brain_Hypothalamus	1.68251e-05	0.00146521	-4.30333	NA	NA	NA	1	0	1	0	2	0.789448	4.40419	NA	NA	1.86544	4.69565	NA	NA	0.42985	1.0618e-05	NA	NA	0.0621198	2.65762e-06	NA	NA	0.813503	0.000449209	NA	NA	0.651609	0.000278368	NA	NA
AKT3	3.5511e-05	0.00124507	-4.1349		NA	NA	NA	Brain_Nucleus_accumbens_basal_ganglia	0.000132137	0.00742899	3.82244	NA	NA	NA	1	0	1	0	2	0.789448	4.40419	NA	NA	-1.40651	-4.12033	NA	NA	0.42985	1.0618e-05	NA	NA	0.159572	3.78323e-05	NA	NA	0.813503	0.000449209	NA	NA	0.757192	0.00254628	NA	NA
AKT3	3.5511e-05	0.00124507	-4.1349		NA	NA	NA	Cells_Cultured_fibroblasts	1.68251e-05	0.00122551	-4.30333	NA	NA	NA	1	0	1	0	2	0.789448	4.40419	NA	NA	1.86544	4.69565	NA	NA	0.42985	1.0618e-05	NA	NA	0.0621198	2.65762e-06	NA	NA	0.813503	0.000449209	NA	NA	0.618388	0.000240093	NA	NA
AKT3	3.5511e-05	0.00124507	-4.1349		NA	NA	NA	Cells_EBV-transformed_lymphocytes	1.68251e-05	0.00107348	-4.30333	NA	NA	NA	1	0	1	0	2	0.789448	4.40419	NA	NA	1.86544	4.69565	NA	NA	0.42985	1.0618e-05	NA	NA	0.0621198	2.65762e-06	NA	NA	0.813503	0.000449209	NA	NA	0.644669	0.000206224	NA	NA
AKT3	3.5511e-05	0.00124507	-4.1349		NA	NA	NA	Colon_Sigmoid	0.000132137	0.00606396	3.82244	NA	NA	NA	1	0	1	0	2	0.789448	4.40419	NA	NA	-1.40651	-4.12033	NA	NA	0.42985	1.0618e-05	NA	NA	0.159572	3.78323e-05	NA	NA	0.813503	0.000449209	NA	NA	0.757563	0.0021525	NA	NA
AKT3	3.5511e-05	0.00124507	-4.1349		NA	NA	NA	Esophagus_Muscularis	0.000132137	0.00619757	3.82244	NA	NA	NA	1	0	1	0	2	0.789448	4.40419	NA	NA	-1.40651	-4.12033	NA	NA	0.42985	1.0618e-05	NA	NA	0.159572	3.78323e-05	NA	NA	0.813503	0.000449209	NA	NA	0.754557	0.00216465	NA	NA
AKT3	3.5511e-05	0.00124507	-4.1349		NA	NA	NA	Lung	3.07696e-05	0.00202719	4.16769	NA	NA	NA	1	0	1	0	2	0.789448	4.40419	NA	NA	-1.36255	-4.46621	NA	NA	0.42985	1.0618e-05	NA	NA	0.173023	7.96189e-06	NA	NA	0.813503	0.000449209	NA	NA	0.753867	0.000602473	NA	NA
AKT3	3.5511e-05	0.00124507	-4.1349		NA	NA	NA	Prostate	3.07696e-05	0.00212548	4.16769	NA	NA	NA	1	0	1	0	2	0.789448	4.40419	NA	NA	-1.36255	-4.46621	NA	NA	0.42985	1.0618e-05	NA	NA	0.173023	7.96189e-06	NA	NA	0.813503	0.000449209	NA	NA	0.779477	0.000614215	NA	NA
AKT3	3.5511e-05	0.00124507	-4.1349		NA	NA	NA	Spleen	1.68251e-05	0.00119495	-4.30333	NA	NA	NA	1	0	1	0	2	0.789448	4.40419	NA	NA	1.86544	4.69565	NA	NA	0.42985	1.0618e-05	NA	NA	0.0621198	2.65762e-06	NA	NA	0.813503	0.000449209	NA	NA	0.634348	0.00022948	NA	NA
AKT3	3.5511e-05	0.00124507	-4.1349		NA	NA	NA	Stomach	1.68251e-05	0.00130092	-4.30333	NA	NA	NA	1	0	1	0	2	0.789448	4.40419	NA	NA	1.86544	4.69565	NA	NA	0.42985	1.0618e-05	NA	NA	0.0621198	2.65762e-06	NA	NA	0.813503	0.000449209	NA	NA	0.645854	0.000254997	NA	NA
AKT3	3.5511e-05	0.00124507	-4.1349		NA	NA	NA	Testis	3.07696e-05	0.00236118	4.16769	NA	NA	NA	1	0	1	0	2	0.789448	4.40419	NA	NA	-1.36255	-4.46621	NA	NA	0.42985	1.0618e-05	NA	NA	0.173023	7.96189e-06	NA	NA	0.813503	0.000449209	NA	NA	0.782482	0.00070633	NA	NA
AKT3	3.5511e-05	0.00124507	-4.1349		NA	NA	NA	Uterus	1.68251e-05	0.00130522	-4.30333	NA	NA	NA	1	0	1	0	2	0.789448	4.40419	NA	NA	1.86544	4.69565	NA	NA	0.42985	1.0618e-05	NA	NA	0.0621198	2.65762e-06	NA	NA	0.813503	0.000449209	NA	NA	0.63453	0.000249562	NA	NA
AKT3	3.5511e-05	0.00124507	-4.1349		NA	NA	NA	Vagina	1.68251e-05	0.00133162	-4.30333	NA	NA	NA	1	0	1	0	2	0.789448	4.40419	NA	NA	1.86544	4.69565	NA	NA	0.42985	1.0618e-05	NA	NA	0.0621198	2.65762e-06	NA	NA	0.813503	0.000449209	NA	NA	0.631736	0.00025258	NA	NA
AKT3	3.5511e-05	0.00124507	-4.1349		NA	NA	NA	smultixcan	1.68251e-05	0.00119127	-4.30333	NA	NA	NA	1	0	1	0	2	0.789448	4.40419	NA	NA	1.86544	4.81409	NA	NA	0.42985	1.0618e-05	NA	NA	0.0621198	2.92662e-06	NA	NA	0.813503	0.000449209	NA	NA	0.615822	0.000249865	NA	NA
GRIN3B	3.5683e-05	0.00124862	4.13379	Heart_Left_Ventricle	2.87416e-10	9.805e-08	-6.30542		NA	NA	NA	NA	NA	NA	1	1	0	0	2	1.29567	-4.04084	-0.518502	6.31442	NA	NA	NA	NA	0.19509	5.326e-05	0.604108	2.71176e-10	NA	NA	NA	NA	0.709104	0.00165922	0.955004	8.16526e-08	NA	NA	NA	NA
GRIN3B	3.5683e-05	0.00124862	4.13379	Skin_Sun_Exposed_Lower_leg	3.43624e-06	0.000376235	4.64286		NA	NA	NA	NA	NA	NA	1	1	0	0	2	1.29567	-4.04084	2.60169	-4.13019	NA	NA	NA	NA	0.19509	5.326e-05	0.00927654	3.62466e-05	NA	NA	NA	NA	0.709104	0.00165922	0.435344	0.00254909	NA	NA	NA	NA
GRIN3B	3.5683e-05	0.00124862	4.13379	smultixcan	2.75841e-07	2.13203e-05	0.381535		NA	NA	NA	NA	NA	NA	1	1	0	0	2	1.29567	-4.04084	0.130982	-0.237411	NA	NA	NA	NA	0.19509	5.326e-05	0.0403841	1.56392e-06	NA	NA	NA	NA	0.709104	0.00165922	0.486634	8.40082e-05	NA	NA	NA	NA
CCL21	3.6e-05	0.00125475	4.13176	Artery_Aorta	3.61656e-05	0.00306047	-4.1307		NA	NA	NA	NA	NA	NA	1	1	0	0	2	-0.708314	-4.3991	1.1776	4.39913	NA	NA	NA	NA	0.47875	1.087e-05	0.238955	1.08686e-05	NA	NA	NA	NA	0.82674	0.00045649	0.831845	0.00101654	NA	NA	NA	NA
CCL21	3.6e-05	0.00125475	4.13176	Brain_Caudate_basal_ganglia	3.61656e-05	0.00278391	-4.1307		NA	NA	NA	NA	NA	NA	1	1	0	0	2	-0.708314	-4.3991	1.1776	4.39913	NA	NA	NA	NA	0.47875	1.087e-05	0.238955	1.08686e-05	NA	NA	NA	NA	0.82674	0.00045649	0.827425	0.00101777	NA	NA	NA	NA
CCL21	3.6e-05	0.00125475	4.13176	Brain_Cerebellar_Hemisphere	3.61656e-05	0.00303203	-4.1307		NA	NA	NA	NA	NA	NA	1	1	0	0	2	-0.708314	-4.3991	1.1776	4.39913	NA	NA	NA	NA	0.47875	1.087e-05	0.238955	1.08686e-05	NA	NA	NA	NA	0.82674	0.00045649	0.858491	0.00100076	NA	NA	NA	NA
CCL21	3.6e-05	0.00125475	4.13176	Brain_Spinal_cord_cervical_c-1	3.61656e-05	0.00259167	-4.1307		NA	NA	NA	NA	NA	NA	1	1	0	0	2	-0.708314	-4.3991	1.1776	4.39913	NA	NA	NA	NA	0.47875	1.087e-05	0.238955	1.08686e-05	NA	NA	NA	NA	0.82674	0.00045649	0.832588	0.00100429	NA	NA	NA	NA
CCL21	3.6e-05	0.00125475	4.13176	Heart_Left_Ventricle	3.61656e-05	0.00263705	-4.1307		NA	NA	NA	NA	NA	NA	1	1	0	0	2	-0.708314	-4.3991	1.1776	4.39913	NA	NA	NA	NA	0.47875	1.087e-05	0.238955	1.08686e-05	NA	NA	NA	NA	0.82674	0.00045649	0.838412	0.000888273	NA	NA	NA	NA
CCL21	3.6e-05	0.00125475	4.13176	Ovary	3.61656e-05	0.0028511	4.1307		NA	NA	NA	NA	NA	NA	1	1	0	0	2	-0.708314	-4.3991	-1.1776	-4.39913	NA	NA	NA	NA	0.47875	1.087e-05	0.238955	1.08686e-05	NA	NA	NA	NA	0.82674	0.00045649	0.838732	0.000961128	NA	NA	NA	NA
CCL21	3.6e-05	0.00125475	4.13176	Vagina	0.000152437	0.0089375	3.78707		NA	NA	NA	NA	NA	NA	1	1	0	0	2	-0.708314	-4.3991	-1.42453	-4.09468	NA	NA	NA	NA	0.47875	1.087e-05	0.154292	4.22754e-05	NA	NA	NA	NA	0.82674	0.00045649	0.761013	0.00321097	NA	NA	NA	NA
CCL21	3.6e-05	0.00125475	4.13176	Whole_Blood	3.61656e-05	0.00232916	-4.1307		NA	NA	NA	NA	NA	NA	1	1	0	0	2	-0.708314	-4.3991	1.1776	4.39913	NA	NA	NA	NA	0.47875	1.087e-05	0.238955	1.08686e-05	NA	NA	NA	NA	0.82674	0.00045649	0.827656	0.000877478	NA	NA	NA	NA
CCL21	3.6e-05	0.00125475	4.13176	smultixcan	0.000183928	0.0047619	-0.631595		NA	NA	NA	NA	NA	NA	1	1	0	0	2	-0.708314	-4.3991	-0.731933	0.510793	NA	NA	NA	NA	0.47875	1.087e-05	0.42678	7.18289e-05	NA	NA	NA	NA	0.82674	0.00045649	0.830975	0.00208562	NA	NA	NA	NA
SYMPK	3.6109e-05	0.00125607	4.13106	Liver	3.81122e-08	7.46829e-06	5.49938		NA	NA	NA	NA	NA	NA	1	1	0	0	2	-0.731457	4.625	0.581915	-5.47511	NA	NA	NA	NA	0.4645	3.746e-06	0.560624	4.37236e-08	NA	NA	NA	NA	0.822638	0.000188501	0.934247	7.61144e-06	NA	NA	NA	NA
SYMPK	3.6109e-05	0.00125607	4.13106	Prostate	3.81122e-08	7.26288e-06	5.49938		NA	NA	NA	NA	NA	NA	1	1	0	0	2	-0.731457	4.625	-0.285726	-5.47511	NA	NA	NA	NA	0.4645	3.746e-06	0.775088	4.37236e-08	NA	NA	NA	NA	0.822638	0.000188501	0.976954	7.779e-06	NA	NA	NA	NA
SYMPK	3.6109e-05	0.00125607	4.13106	Stomach	1.71841e-07	2.75195e-05	5.22747		NA	NA	NA	NA	NA	NA	1	1	0	0	2	-0.731457	4.625	0.443317	-5.22446	NA	NA	NA	NA	0.4645	3.746e-06	0.657537	1.74661e-07	NA	NA	NA	NA	0.822638	0.000188501	0.961076	2.84649e-05	NA	NA	NA	NA
SYMPK	3.6109e-05	0.00125607	4.13106	smultixcan	1.77524e-12	4.08652e-10	0.881545		NA	NA	NA	NA	NA	NA	1	1	0	0	2	-0.731457	4.625	0.826243	-3.47278	NA	NA	NA	NA	0.4645	3.746e-06	0.179806	9.79209e-17	NA	NA	NA	NA	0.822638	0.000188501	0.687423	3.09458e-14	NA	NA	NA	NA
KITLG	3.6981e-05	0.00128387	4.12557		NA	NA	NA	Adipose_Visceral_Omentum	1.72323e-05	0.00124154	-4.29803	NA	NA	NA	1	0	1	0	2	-0.0850017	4.06815	NA	NA	-0.191611	4.33782	NA	NA	0.93226	4.7387e-05	NA	NA	0.848047	1.43906e-05	NA	NA	0.965234	0.00150043	NA	NA	0.978466	0.000993522	NA	NA
KITLG	3.6981e-05	0.00128387	4.12557		NA	NA	NA	Cells_Cultured_fibroblasts	5.64706e-05	0.00322492	4.02709	NA	NA	NA	1	0	1	0	2	-0.0850017	4.06815	NA	NA	-0.206231	-4.12692	NA	NA	0.93226	4.7387e-05	NA	NA	0.83661	3.67652e-05	NA	NA	0.965234	0.00150043	NA	NA	0.975769	0.00210012	NA	NA
KITLG	3.6981e-05	0.00128387	4.12557		NA	NA	NA	smultixcan	0.000114735	0.00557222	-0.522387	NA	NA	NA	1	0	1	0	2	-0.0850017	4.06815	NA	NA	-0.447579	0.443578	NA	NA	0.93226	4.7387e-05	NA	NA	0.650849	7.84969e-05	NA	NA	0.965234	0.00150043	NA	NA	0.947609	0.00388161	NA	NA
BMPR1B	3.775e-05	0.00130289	-4.12084	Adipose_Visceral_Omentum	1.68251e-05	0.00142733	-4.30333		NA	NA	NA	NA	NA	NA	1	1	0	0	2	1.72962	-3.95949	-1.33337	4.12841	NA	NA	NA	NA	0.083698	7.5111e-05	0.182412	3.65288e-05	NA	NA	NA	NA	0.616545	0.0021963	0.807364	0.00256247	NA	NA	NA	NA
BMPR1B	3.775e-05	0.00130289	-4.12084	Lung	1.30297e-05	0.00109222	-4.35961		NA	NA	NA	NA	NA	NA	1	1	0	0	2	1.72962	-3.95949	1.05191	4.61304	NA	NA	NA	NA	0.083698	7.5111e-05	0.292839	3.9682e-06	NA	NA	NA	NA	0.616545	0.0021963	0.870048	0.000375685	NA	NA	NA	NA
BMPR1B	3.775e-05	0.00130289	-4.12084	smultixcan	8.17766e-06	0.000383156	-1.58408		NA	NA	NA	NA	NA	NA	1	1	0	0	2	1.72962	-3.95949	0.227533	1.065	NA	NA	NA	NA	0.083698	7.5111e-05	0.369815	7.86906e-06	NA	NA	NA	NA	0.616545	0.0021963	0.808479	0.000329352	NA	NA	NA	NA
KLHL25	3.7899e-05	0.00130548	4.11993		NA	NA	NA	Artery_Tibial	1.88015e-05	0.00131009	-4.27867	NA	NA	NA	1	0	1	0	2	0.230813	-3.9252	NA	NA	0.0571926	4.35374	NA	NA	0.81746	8.6659e-05	NA	NA	0.954392	1.33834e-05	NA	NA	0.927109	0.0024426	NA	NA	0.995203	0.000909708	NA	NA
KLHL25	3.7899e-05	0.00130548	4.11993		NA	NA	NA	Brain_Anterior_cingulate_cortex_BA24	1.88015e-05	0.0015591	-4.27867	NA	NA	NA	1	0	1	0	2	0.230813	-3.9252	NA	NA	0.0571926	4.35374	NA	NA	0.81746	8.6659e-05	NA	NA	0.954392	1.33834e-05	NA	NA	0.927109	0.0024426	NA	NA	0.995518	0.00110496	NA	NA
KLHL25	3.7899e-05	0.00130548	4.11993		NA	NA	NA	Brain_Frontal_Cortex_BA9	1.88015e-05	0.00150948	-4.27867	NA	NA	NA	1	0	1	0	2	0.230813	-3.9252	NA	NA	0.0571926	4.35374	NA	NA	0.81746	8.6659e-05	NA	NA	0.954392	1.33834e-05	NA	NA	0.927109	0.0024426	NA	NA	0.996585	0.00103742	NA	NA
KLHL25	3.7899e-05	0.00130548	4.11993		NA	NA	NA	Heart_Atrial_Appendage	1.88015e-05	0.00145875	-4.27867	NA	NA	NA	1	0	1	0	2	0.230813	-3.9252	NA	NA	0.0571926	4.35374	NA	NA	0.81746	8.6659e-05	NA	NA	0.954392	1.33834e-05	NA	NA	0.927109	0.0024426	NA	NA	0.998227	0.00101452	NA	NA
KLHL25	3.7899e-05	0.00130548	4.11993		NA	NA	NA	Muscle_Skeletal	1.88015e-05	0.00132805	-4.27867	NA	NA	NA	1	0	1	0	2	0.230813	-3.9252	NA	NA	0.0571926	4.35374	NA	NA	0.81746	8.6659e-05	NA	NA	0.954392	1.33834e-05	NA	NA	0.927109	0.0024426	NA	NA	0.995454	0.000932207	NA	NA
KLHL25	3.7899e-05	0.00130548	4.11993		NA	NA	NA	Nerve_Tibial	1.88015e-05	0.00140918	-4.27867	NA	NA	NA	1	0	1	0	2	0.230813	-3.9252	NA	NA	0.0571926	4.35374	NA	NA	0.81746	8.6659e-05	NA	NA	0.954392	1.33834e-05	NA	NA	0.927109	0.0024426	NA	NA	0.996074	0.000964536	NA	NA
ACVR2A	3.856e-05	0.00132053	-4.11594	Heart_Atrial_Appendage	1.68251e-05	0.00131559	-4.30333		NA	NA	NA	NA	NA	NA	1	1	0	0	2	-0.644749	3.80163	1.03712	3.20398	NA	NA	NA	NA	0.51909	0.00014375	0.299678	0.00135542	NA	NA	NA	NA	0.838478	0.00363899	0.861739	0.0328609	NA	NA	NA	NA
ACVR2A	3.856e-05	0.00132053	-4.11594	Ovary	1.68251e-05	0.00149995	-4.30333		NA	NA	NA	NA	NA	NA	1	1	0	0	2	-0.644749	3.80163	1.03712	3.25078	NA	NA	NA	NA	0.51909	0.00014375	0.299678	0.0011509	NA	NA	NA	NA	0.838478	0.00363899	0.868194	0.0329275	NA	NA	NA	NA
ACVR2A	3.856e-05	0.00132053	-4.11594	Testis	1.68251e-05	0.00147515	-4.30333		NA	NA	NA	NA	NA	NA	1	1	0	0	2	-0.644749	3.80163	1.03712	3.54682	NA	NA	NA	NA	0.51909	0.00014375	0.299678	0.000389907	NA	NA	NA	NA	0.838478	0.00363899	0.866586	0.0168107	NA	NA	NA	NA
ACVR2A	3.856e-05	0.00132053	-4.11594	smultixcan	9.89894e-05	0.00291571	-0.742541		NA	NA	NA	NA	NA	NA	1	1	0	0	2	-0.644749	3.80163	0.0373327	1.6912	NA	NA	NA	NA	0.51909	0.00014375	0.51528	0.0364664	NA	NA	NA	NA	0.838478	0.00363899	0.868835	0.171045	NA	NA	NA	NA
PKIB	3.8996e-05	0.00133288	-4.11335	Artery_Aorta	0.000164249	0.00914436	-3.76847		NA	NA	NA	NA	NA	NA	1	1	0	0	2	0.0647036	-4.05238	-0.0416059	2.48572	NA	NA	NA	NA	0.94841	5.07e-05	0.966813	0.012929	NA	NA	NA	NA	0.972297	0.00158492	0.998816	0.147309	NA	NA	NA	NA
PKIB	3.8996e-05	0.00133288	-4.11335	Thyroid	0.000164249	0.00847173	-3.76847		NA	NA	NA	NA	NA	NA	1	1	0	0	2	0.0647036	-4.05238	-0.0874056	3.75223	NA	NA	NA	NA	0.94841	5.07e-05	0.930349	0.000175266	NA	NA	NA	NA	0.972297	0.00158492	0.991718	0.00830043	NA	NA	NA	NA
PKIB	3.8996e-05	0.00133288	-4.11335	smultixcan	0.000333773	0.00744853	-0.631726		NA	NA	NA	NA	NA	NA	1	1	0	0	2	0.0647036	-4.05238	0.164436	1.0399	NA	NA	NA	NA	0.94841	5.07e-05	0.857524	0.000437679	NA	NA	NA	NA	0.972297	0.00158492	0.969327	0.00842456	NA	NA	NA	NA
CNBD2	3.9905e-05	0.00135869	4.10803		NA	NA	NA	Testis	3.81558e-05	0.00279444	-4.11837	NA	NA	NA	1	0	1	0	2	1.34737	3.9926	NA	NA	1.3233	4.01963	NA	NA	0.17786	6.5352e-05	NA	NA	0.185737	5.82907e-05	NA	NA	0.696348	0.00198556	NA	NA	0.790557	0.0036555	NA	NA
CNBD2	3.9905e-05	0.00135869	4.10803		NA	NA	NA	smultixcan	3.81558e-05	0.00234805	-4.11837	NA	NA	NA	1	0	1	0	2	1.34737	3.9926	NA	NA	1.3233	4.01963	NA	NA	0.17786	6.5352e-05	NA	NA	0.185737	5.82907e-05	NA	NA	0.696348	0.00198556	NA	NA	0.766192	0.00305747	NA	NA
VASN	3.9993e-05	0.00135907	4.10752	Adipose_Visceral_Omentum	6.78979e-05	0.00431553	3.98353		NA	NA	NA	NA	NA	NA	1	1	0	0	2	-0.386765	4.17785	-0.412044	-4.12158	NA	NA	NA	NA	0.69893	2.9428e-05	0.680308	3.7628e-05	NA	NA	NA	NA	0.889977	0.0010383	0.969522	0.00262507	NA	NA	NA	NA
VASN	3.9993e-05	0.00135907	4.10752	Adrenal_Gland	6.25907e-05	0.00435717	4.00282		NA	NA	NA	NA	NA	NA	1	1	0	0	2	-0.386765	4.17785	-0.40174	-4.13955	NA	NA	NA	NA	0.69893	2.9428e-05	0.687875	3.47987e-05	NA	NA	NA	NA	0.889977	0.0010383	0.964204	0.00256691	NA	NA	NA	NA
VASN	3.9993e-05	0.00135907	4.10752	Artery_Tibial	0.000220249	0.00949684	3.69458		NA	NA	NA	NA	NA	NA	1	1	0	0	2	-0.386765	4.17785	-0.474823	-3.83762	NA	NA	NA	NA	0.69893	2.9428e-05	0.634913	0.000124235	NA	NA	NA	NA	0.889977	0.0010383	0.96406	0.00615616	NA	NA	NA	NA
VASN	3.9993e-05	0.00135907	4.10752	Brain_Amygdala	5.64706e-05	0.00459312	4.02709		NA	NA	NA	NA	NA	NA	1	1	0	0	2	-0.386765	4.17785	-0.295934	-4.14713	NA	NA	NA	NA	0.69893	2.9428e-05	0.76728	3.36672e-05	NA	NA	NA	NA	0.889977	0.0010383	0.972938	0.00290503	NA	NA	NA	NA
VASN	3.9993e-05	0.00135907	4.10752	Brain_Anterior_cingulate_cortex_BA24	5.64706e-05	0.00395758	4.02709		NA	NA	NA	NA	NA	NA	1	1	0	0	2	-0.386765	4.17785	-0.295934	-4.14713	NA	NA	NA	NA	0.69893	2.9428e-05	0.76728	3.36672e-05	NA	NA	NA	NA	0.889977	0.0010383	0.977411	0.00256919	NA	NA	NA	NA
VASN	3.9993e-05	0.00135907	4.10752	Brain_Caudate_basal_ganglia	6.12513e-05	0.00423426	4.00794		NA	NA	NA	NA	NA	NA	1	1	0	0	2	-0.386765	4.17785	-0.392846	-4.14332	NA	NA	NA	NA	0.69893	2.9428e-05	0.694433	3.42321e-05	NA	NA	NA	NA	0.889977	0.0010383	0.969343	0.00258452	NA	NA	NA	NA
VASN	3.9993e-05	0.00135907	4.10752	Brain_Cerebellar_Hemisphere	5.64706e-05	0.0042284	4.02709		NA	NA	NA	NA	NA	NA	1	1	0	0	2	-0.386765	4.17785	-0.295934	-4.14713	NA	NA	NA	NA	0.69893	2.9428e-05	0.76728	3.36672e-05	NA	NA	NA	NA	0.889977	0.0010383	0.976278	0.00263715	NA	NA	NA	NA
VASN	3.9993e-05	0.00135907	4.10752	Brain_Cerebellum	5.64706e-05	0.00430513	4.02709		NA	NA	NA	NA	NA	NA	1	1	0	0	2	-0.386765	4.17785	-0.295934	-4.14713	NA	NA	NA	NA	0.69893	2.9428e-05	0.76728	3.36672e-05	NA	NA	NA	NA	0.889977	0.0010383	0.975441	0.00239645	NA	NA	NA	NA
VASN	3.9993e-05	0.00135907	4.10752	Brain_Cortex	5.64706e-05	0.00418624	4.02709		NA	NA	NA	NA	NA	NA	1	1	0	0	2	-0.386765	4.17785	-0.295934	-4.14713	NA	NA	NA	NA	0.69893	2.9428e-05	0.76728	3.36672e-05	NA	NA	NA	NA	0.889977	0.0010383	0.975878	0.00263323	NA	NA	NA	NA
VASN	3.9993e-05	0.00135907	4.10752	Brain_Frontal_Cortex_BA9	5.64706e-05	0.00365944	4.02709		NA	NA	NA	NA	NA	NA	1	1	0	0	2	-0.386765	4.17785	-0.295934	-4.14713	NA	NA	NA	NA	0.69893	2.9428e-05	0.76728	3.36672e-05	NA	NA	NA	NA	0.889977	0.0010383	0.981484	0.00245159	NA	NA	NA	NA
VASN	3.9993e-05	0.00135907	4.10752	Brain_Hippocampus	5.64706e-05	0.00385391	4.02709		NA	NA	NA	NA	NA	NA	1	1	0	0	2	-0.386765	4.17785	-0.295934	-4.14713	NA	NA	NA	NA	0.69893	2.9428e-05	0.76728	3.36672e-05	NA	NA	NA	NA	0.889977	0.0010383	0.978825	0.00257016	NA	NA	NA	NA
VASN	3.9993e-05	0.00135907	4.10752	Brain_Hypothalamus	5.64706e-05	0.00412673	4.02709		NA	NA	NA	NA	NA	NA	1	1	0	0	2	-0.386765	4.17785	-0.295934	-4.14713	NA	NA	NA	NA	0.69893	2.9428e-05	0.76728	3.36672e-05	NA	NA	NA	NA	0.889977	0.0010383	0.981713	0.00274	NA	NA	NA	NA
VASN	3.9993e-05	0.00135907	4.10752	Brain_Nucleus_accumbens_basal_ganglia	5.64706e-05	0.00379121	4.02709		NA	NA	NA	NA	NA	NA	1	1	0	0	2	-0.386765	4.17785	-0.295934	-4.14713	NA	NA	NA	NA	0.69893	2.9428e-05	0.76728	3.36672e-05	NA	NA	NA	NA	0.889977	0.0010383	0.975611	0.00259824	NA	NA	NA	NA
VASN	3.9993e-05	0.00135907	4.10752	Brain_Putamen_basal_ganglia	5.64706e-05	0.00376484	4.02709		NA	NA	NA	NA	NA	NA	1	1	0	0	2	-0.386765	4.17785	-0.295934	-4.14713	NA	NA	NA	NA	0.69893	2.9428e-05	0.76728	3.36672e-05	NA	NA	NA	NA	0.889977	0.0010383	0.976811	0.00242161	NA	NA	NA	NA
VASN	3.9993e-05	0.00135907	4.10752	Brain_Spinal_cord_cervical_c-1	5.30483e-05	0.00352716	4.04177		NA	NA	NA	NA	NA	NA	1	1	0	0	2	-0.386765	4.17785	-0.391583	-4.17755	NA	NA	NA	NA	0.69893	2.9428e-05	0.695366	2.94661e-05	NA	NA	NA	NA	0.889977	0.0010383	0.961827	0.00223455	NA	NA	NA	NA
VASN	3.9993e-05	0.00135907	4.10752	Brain_Substantia_nigra	5.64706e-05	0.00409726	4.02709		NA	NA	NA	NA	NA	NA	1	1	0	0	2	-0.386765	4.17785	-0.295934	-4.14713	NA	NA	NA	NA	0.69893	2.9428e-05	0.76728	3.36672e-05	NA	NA	NA	NA	0.889977	0.0010383	0.972053	0.00260073	NA	NA	NA	NA
VASN	3.9993e-05	0.00135907	4.10752	Colon_Transverse	0.000220249	0.00994147	3.69458		NA	NA	NA	NA	NA	NA	1	1	0	0	2	-0.386765	4.17785	-0.474823	-3.83762	NA	NA	NA	NA	0.69893	2.9428e-05	0.634913	0.000124235	NA	NA	NA	NA	0.889977	0.0010383	0.960556	0.00671189	NA	NA	NA	NA
VASN	3.9993e-05	0.00135907	4.10752	Esophagus_Gastroesophageal_Junction	6.65452e-05	0.00417969	3.98831		NA	NA	NA	NA	NA	NA	1	1	0	0	2	-0.386765	4.17785	-0.406063	-4.12548	NA	NA	NA	NA	0.69893	2.9428e-05	0.684696	3.69967e-05	NA	NA	NA	NA	0.889977	0.0010383	0.970429	0.00243604	NA	NA	NA	NA
VASN	3.9993e-05	0.00135907	4.10752	Esophagus_Muscularis	6.50192e-05	0.00371924	3.99381		NA	NA	NA	NA	NA	NA	1	1	0	0	2	-0.386765	4.17785	-0.404691	-4.13085	NA	NA	NA	NA	0.69893	2.9428e-05	0.685705	3.61417e-05	NA	NA	NA	NA	0.889977	0.0010383	0.963295	0.00234187	NA	NA	NA	NA
VASN	3.9993e-05	0.00135907	4.10752	Heart_Left_Ventricle	0.000220249	0.00997072	3.69458		NA	NA	NA	NA	NA	NA	1	1	0	0	2	-0.386765	4.17785	-0.474823	-3.83762	NA	NA	NA	NA	0.69893	2.9428e-05	0.634913	0.000124235	NA	NA	NA	NA	0.889977	0.0010383	0.95612	0.00628981	NA	NA	NA	NA
VASN	3.9993e-05	0.00135907	4.10752	Minor_Salivary_Gland	5.47551e-05	0.00424285	4.03434		NA	NA	NA	NA	NA	NA	1	1	0	0	2	-0.386765	4.17785	-0.408751	-4.17277	NA	NA	NA	NA	0.69893	2.9428e-05	0.682722	3.0092e-05	NA	NA	NA	NA	0.889977	0.0010383	0.954571	0.00251999	NA	NA	NA	NA
VASN	3.9993e-05	0.00135907	4.10752	Nerve_Tibial	7.39013e-05	0.00480151	3.96336		NA	NA	NA	NA	NA	NA	1	1	0	0	2	-0.386765	4.17785	-0.415893	-4.10167	NA	NA	NA	NA	0.69893	2.9428e-05	0.677488	4.10174e-05	NA	NA	NA	NA	0.889977	0.0010383	0.956902	0.00296678	NA	NA	NA	NA
VASN	3.9993e-05	0.00135907	4.10752	Ovary	6.72682e-05	0.00439501	3.98575		NA	NA	NA	NA	NA	NA	1	1	0	0	2	-0.386765	4.17785	-0.407254	-4.12306	NA	NA	NA	NA	0.69893	2.9428e-05	0.683822	3.73874e-05	NA	NA	NA	NA	0.889977	0.0010383	0.954034	0.00290948	NA	NA	NA	NA
VASN	3.9993e-05	0.00135907	4.10752	Prostate	5.83857e-05	0.00387958	4.01924		NA	NA	NA	NA	NA	NA	1	1	0	0	2	-0.386765	4.17785	-0.405171	-4.15682	NA	NA	NA	NA	0.69893	2.9428e-05	0.685352	3.22713e-05	NA	NA	NA	NA	0.889977	0.0010383	0.967277	0.00227679	NA	NA	NA	NA
VASN	3.9993e-05	0.00135907	4.10752	Spleen	5.72893e-05	0.0039423	4.02371		NA	NA	NA	NA	NA	NA	1	1	0	0	2	-0.386765	4.17785	-0.407922	-4.16181	NA	NA	NA	NA	0.69893	2.9428e-05	0.683331	3.1574e-05	NA	NA	NA	NA	0.889977	0.0010383	0.965685	0.00228354	NA	NA	NA	NA
VASN	3.9993e-05	0.00135907	4.10752	Stomach	6.24817e-05	0.00374948	4.00324		NA	NA	NA	NA	NA	NA	1	1	0	0	2	-0.386765	4.17785	-0.404034	-4.14034	NA	NA	NA	NA	0.69893	2.9428e-05	0.686188	3.4679e-05	NA	NA	NA	NA	0.889977	0.0010383	0.966286	0.00229796	NA	NA	NA	NA
VASN	3.9993e-05	0.00135907	4.10752	Testis	5.64706e-05	0.0040709	4.02709		NA	NA	NA	NA	NA	NA	1	1	0	0	2	-0.386765	4.17785	-0.295934	-4.14713	NA	NA	NA	NA	0.69893	2.9428e-05	0.76728	3.36672e-05	NA	NA	NA	NA	0.889977	0.0010383	0.973911	0.00261032	NA	NA	NA	NA
VASN	3.9993e-05	0.00135907	4.10752	Whole_Blood	0.000220249	0.00899821	-3.69458		NA	NA	NA	NA	NA	NA	1	1	0	0	2	-0.386765	4.17785	0.474823	3.83762	NA	NA	NA	NA	0.69893	2.9428e-05	0.634913	0.000124235	NA	NA	NA	NA	0.889977	0.0010383	0.958685	0.00582949	NA	NA	NA	NA
VASN	3.9993e-05	0.00135907	4.10752	smultixcan	0.000246639	0.0059695	3.32431		NA	NA	NA	NA	NA	NA	1	1	0	0	2	-0.386765	4.17785	-0.298966	-3.43203	NA	NA	NA	NA	0.69893	2.9428e-05	0.915641	0.000147956	NA	NA	NA	NA	0.889977	0.0010383	0.979295	0.00369569	NA	NA	NA	NA
MSH6	4.2724e-05	0.00144079	-4.09223		NA	NA	NA	Adipose_Subcutaneous	9.81624e-06	0.000824189	-4.42118	NA	NA	NA	1	0	1	0	2	-0.330146	3.76282	NA	NA	-0.735129	4.35998	NA	NA	0.74129	0.00016801	NA	NA	0.462261	1.30072e-05	NA	NA	0.901977	0.00408185	NA	NA	0.907955	0.000933903	NA	NA
MSH6	4.2724e-05	0.00144079	-4.09223		NA	NA	NA	Adipose_Visceral_Omentum	9.81624e-06	0.000801952	-4.42118	NA	NA	NA	1	0	1	0	2	-0.330146	3.76282	NA	NA	-0.735129	4.35998	NA	NA	0.74129	0.00016801	NA	NA	0.462261	1.30072e-05	NA	NA	0.901977	0.00408185	NA	NA	0.903204	0.000909406	NA	NA
MSH6	4.2724e-05	0.00144079	-4.09223		NA	NA	NA	Adrenal_Gland	9.81624e-06	0.000802064	-4.42118	NA	NA	NA	1	0	1	0	2	-0.330146	3.76282	NA	NA	-0.735129	4.35998	NA	NA	0.74129	0.00016801	NA	NA	0.462261	1.30072e-05	NA	NA	0.901977	0.00408185	NA	NA	0.907648	0.000915192	NA	NA
MSH6	4.2724e-05	0.00144079	-4.09223		NA	NA	NA	Artery_Aorta	9.81624e-06	0.00075668	-4.42118	NA	NA	NA	1	0	1	0	2	-0.330146	3.76282	NA	NA	-0.735129	4.35998	NA	NA	0.74129	0.00016801	NA	NA	0.462261	1.30072e-05	NA	NA	0.901977	0.00408185	NA	NA	0.906397	0.000886904	NA	NA
MSH6	4.2724e-05	0.00144079	-4.09223		NA	NA	NA	Artery_Coronary	9.81624e-06	0.000852517	-4.42118	NA	NA	NA	1	0	1	0	2	-0.330146	3.76282	NA	NA	-0.735129	4.35998	NA	NA	0.74129	0.00016801	NA	NA	0.462261	1.30072e-05	NA	NA	0.901977	0.00408185	NA	NA	0.902146	0.000949348	NA	NA
MSH6	4.2724e-05	0.00144079	-4.09223		NA	NA	NA	Artery_Tibial	9.81624e-06	0.000794586	-4.42118	NA	NA	NA	1	0	1	0	2	-0.330146	3.76282	NA	NA	-0.735129	4.35998	NA	NA	0.74129	0.00016801	NA	NA	0.462261	1.30072e-05	NA	NA	0.901977	0.00408185	NA	NA	0.907431	0.0008954	NA	NA
MSH6	4.2724e-05	0.00144079	-4.09223		NA	NA	NA	Brain_Cerebellar_Hemisphere	9.81624e-06	0.000790869	-4.42118	NA	NA	NA	1	0	1	0	2	-0.330146	3.76282	NA	NA	-0.735129	4.35998	NA	NA	0.74129	0.00016801	NA	NA	0.462261	1.30072e-05	NA	NA	0.901977	0.00408185	NA	NA	0.902243	0.000892239	NA	NA
MSH6	4.2724e-05	0.00144079	-4.09223		NA	NA	NA	Brain_Cerebellum	9.81624e-06	0.000830004	-4.42118	NA	NA	NA	1	0	1	0	2	-0.330146	3.76282	NA	NA	-0.735129	4.35998	NA	NA	0.74129	0.00016801	NA	NA	0.462261	1.30072e-05	NA	NA	0.901977	0.00408185	NA	NA	0.901766	0.000925815	NA	NA
MSH6	4.2724e-05	0.00144079	-4.09223		NA	NA	NA	Brain_Cortex	9.81624e-06	0.000855254	-4.42118	NA	NA	NA	1	0	1	0	2	-0.330146	3.76282	NA	NA	-0.735129	4.35998	NA	NA	0.74129	0.00016801	NA	NA	0.462261	1.30072e-05	NA	NA	0.901977	0.00408185	NA	NA	0.905149	0.000934793	NA	NA
MSH6	4.2724e-05	0.00144079	-4.09223		NA	NA	NA	Brain_Nucleus_accumbens_basal_ganglia	9.81624e-06	0.000893533	-4.42118	NA	NA	NA	1	0	1	0	2	-0.330146	3.76282	NA	NA	-0.735129	4.35998	NA	NA	0.74129	0.00016801	NA	NA	0.462261	1.30072e-05	NA	NA	0.901977	0.00408185	NA	NA	0.907452	0.00103585	NA	NA
MSH6	4.2724e-05	0.00144079	-4.09223		NA	NA	NA	Brain_Spinal_cord_cervical_c-1	9.81624e-06	0.000979543	-4.42118	NA	NA	NA	1	0	1	0	2	-0.330146	3.76282	NA	NA	-0.735129	4.35998	NA	NA	0.74129	0.00016801	NA	NA	0.462261	1.30072e-05	NA	NA	0.901977	0.00408185	NA	NA	0.912607	0.00110305	NA	NA
MSH6	4.2724e-05	0.00144079	-4.09223		NA	NA	NA	Breast_Mammary_Tissue	9.81624e-06	0.000794379	-4.42118	NA	NA	NA	1	0	1	0	2	-0.330146	3.76282	NA	NA	-0.735129	4.35998	NA	NA	0.74129	0.00016801	NA	NA	0.462261	1.30072e-05	NA	NA	0.901977	0.00408185	NA	NA	0.909995	0.000913304	NA	NA
MSH6	4.2724e-05	0.00144079	-4.09223		NA	NA	NA	Cells_Cultured_fibroblasts	9.81624e-06	0.000801374	-4.42118	NA	NA	NA	1	0	1	0	2	-0.330146	3.76282	NA	NA	-0.735129	4.35998	NA	NA	0.74129	0.00016801	NA	NA	0.462261	1.30072e-05	NA	NA	0.901977	0.00408185	NA	NA	0.901094	0.00090072	NA	NA
MSH6	4.2724e-05	0.00144079	-4.09223		NA	NA	NA	Cells_EBV-transformed_lymphocytes	9.81624e-06	0.000686735	-4.42118	NA	NA	NA	1	0	1	0	2	-0.330146	3.76282	NA	NA	-0.735129	4.35998	NA	NA	0.74129	0.00016801	NA	NA	0.462261	1.30072e-05	NA	NA	0.901977	0.00408185	NA	NA	0.902546	0.000815727	NA	NA
MSH6	4.2724e-05	0.00144079	-4.09223		NA	NA	NA	Colon_Sigmoid	9.81624e-06	0.000777148	-4.42118	NA	NA	NA	1	0	1	0	2	-0.330146	3.76282	NA	NA	-0.735129	4.35998	NA	NA	0.74129	0.00016801	NA	NA	0.462261	1.30072e-05	NA	NA	0.901977	0.00408185	NA	NA	0.909297	0.000893974	NA	NA
MSH6	4.2724e-05	0.00144079	-4.09223		NA	NA	NA	Colon_Transverse	9.81624e-06	0.000846934	-4.42118	NA	NA	NA	1	0	1	0	2	-0.330146	3.76282	NA	NA	-0.735129	4.35998	NA	NA	0.74129	0.00016801	NA	NA	0.462261	1.30072e-05	NA	NA	0.901977	0.00408185	NA	NA	0.907718	0.000996157	NA	NA
MSH6	4.2724e-05	0.00144079	-4.09223		NA	NA	NA	Esophagus_Gastroesophageal_Junction	9.81624e-06	0.00079974	-4.42118	NA	NA	NA	1	0	1	0	2	-0.330146	3.76282	NA	NA	-0.735129	4.35998	NA	NA	0.74129	0.00016801	NA	NA	0.462261	1.30072e-05	NA	NA	0.901977	0.00408185	NA	NA	0.912351	0.000900228	NA	NA
MSH6	4.2724e-05	0.00144079	-4.09223		NA	NA	NA	Esophagus_Mucosa	9.81624e-06	0.000818302	-4.42118	NA	NA	NA	1	0	1	0	2	-0.330146	3.76282	NA	NA	-0.735129	4.35998	NA	NA	0.74129	0.00016801	NA	NA	0.462261	1.30072e-05	NA	NA	0.901977	0.00408185	NA	NA	0.911915	0.000910911	NA	NA
MSH6	4.2724e-05	0.00144079	-4.09223		NA	NA	NA	Esophagus_Muscularis	9.81624e-06	0.000769616	-4.42118	NA	NA	NA	1	0	1	0	2	-0.330146	3.76282	NA	NA	-0.735129	4.35998	NA	NA	0.74129	0.00016801	NA	NA	0.462261	1.30072e-05	NA	NA	0.901977	0.00408185	NA	NA	0.912744	0.000874277	NA	NA
MSH6	4.2724e-05	0.00144079	-4.09223		NA	NA	NA	Liver	9.81624e-06	0.000890577	-4.42118	NA	NA	NA	1	0	1	0	2	-0.330146	3.76282	NA	NA	-0.735129	4.35998	NA	NA	0.74129	0.00016801	NA	NA	0.462261	1.30072e-05	NA	NA	0.901977	0.00408185	NA	NA	0.896407	0.000978948	NA	NA
MSH6	4.2724e-05	0.00144079	-4.09223		NA	NA	NA	Lung	9.81624e-06	0.000759642	-4.42118	NA	NA	NA	1	0	1	0	2	-0.330146	3.76282	NA	NA	-0.735129	4.35998	NA	NA	0.74129	0.00016801	NA	NA	0.462261	1.30072e-05	NA	NA	0.901977	0.00408185	NA	NA	0.905235	0.000908239	NA	NA
MSH6	4.2724e-05	0.00144079	-4.09223		NA	NA	NA	Muscle_Skeletal	9.81624e-06	0.000797381	-4.42118	NA	NA	NA	1	0	1	0	2	-0.330146	3.76282	NA	NA	-0.735129	4.35998	NA	NA	0.74129	0.00016801	NA	NA	0.462261	1.30072e-05	NA	NA	0.901977	0.00408185	NA	NA	0.909273	0.00091607	NA	NA
MSH6	4.2724e-05	0.00144079	-4.09223		NA	NA	NA	Nerve_Tibial	9.81624e-06	0.000837284	-4.42118	NA	NA	NA	1	0	1	0	2	-0.330146	3.76282	NA	NA	-0.735129	4.35998	NA	NA	0.74129	0.00016801	NA	NA	0.462261	1.30072e-05	NA	NA	0.901977	0.00408185	NA	NA	0.908335	0.000943037	NA	NA
MSH6	4.2724e-05	0.00144079	-4.09223		NA	NA	NA	Ovary	9.81624e-06	0.000845849	-4.42118	NA	NA	NA	1	0	1	0	2	-0.330146	3.76282	NA	NA	-0.735129	4.35998	NA	NA	0.74129	0.00016801	NA	NA	0.462261	1.30072e-05	NA	NA	0.901977	0.00408185	NA	NA	0.91078	0.000923368	NA	NA
MSH6	4.2724e-05	0.00144079	-4.09223		NA	NA	NA	Pancreas	9.81624e-06	0.000860875	-4.42118	NA	NA	NA	1	0	1	0	2	-0.330146	3.76282	NA	NA	-0.735129	4.35998	NA	NA	0.74129	0.00016801	NA	NA	0.462261	1.30072e-05	NA	NA	0.901977	0.00408185	NA	NA	0.908059	0.000967078	NA	NA
MSH6	4.2724e-05	0.00144079	-4.09223		NA	NA	NA	Pituitary	9.81624e-06	0.000878362	-4.42118	NA	NA	NA	1	0	1	0	2	-0.330146	3.76282	NA	NA	-0.735129	4.35998	NA	NA	0.74129	0.00016801	NA	NA	0.462261	1.30072e-05	NA	NA	0.901977	0.00408185	NA	NA	0.917226	0.000959068	NA	NA
MSH6	4.2724e-05	0.00144079	-4.09223		NA	NA	NA	Prostate	9.81624e-06	0.000819168	-4.42118	NA	NA	NA	1	0	1	0	2	-0.330146	3.76282	NA	NA	-0.735129	4.35998	NA	NA	0.74129	0.00016801	NA	NA	0.462261	1.30072e-05	NA	NA	0.901977	0.00408185	NA	NA	0.910792	0.000935263	NA	NA
MSH6	4.2724e-05	0.00144079	-4.09223		NA	NA	NA	Skin_Not_Sun_Exposed_Suprapubic	9.81624e-06	0.000875476	-4.42118	NA	NA	NA	1	0	1	0	2	-0.330146	3.76282	NA	NA	-0.735129	4.35998	NA	NA	0.74129	0.00016801	NA	NA	0.462261	1.30072e-05	NA	NA	0.901977	0.00408185	NA	NA	0.914636	0.000943349	NA	NA
MSH6	4.2724e-05	0.00144079	-4.09223		NA	NA	NA	Skin_Sun_Exposed_Lower_leg	9.81624e-06	0.000833903	-4.42118	NA	NA	NA	1	0	1	0	2	-0.330146	3.76282	NA	NA	-0.735129	4.35998	NA	NA	0.74129	0.00016801	NA	NA	0.462261	1.30072e-05	NA	NA	0.901977	0.00408185	NA	NA	0.911355	0.000903012	NA	NA
MSH6	4.2724e-05	0.00144079	-4.09223		NA	NA	NA	Spleen	9.81624e-06	0.000776053	-4.42118	NA	NA	NA	1	0	1	0	2	-0.330146	3.76282	NA	NA	-0.735129	4.35998	NA	NA	0.74129	0.00016801	NA	NA	0.462261	1.30072e-05	NA	NA	0.901977	0.00408185	NA	NA	0.902209	0.000863227	NA	NA
MSH6	4.2724e-05	0.00144079	-4.09223		NA	NA	NA	Stomach	9.81624e-06	0.000806929	-4.42118	NA	NA	NA	1	0	1	0	2	-0.330146	3.76282	NA	NA	-0.735129	4.35998	NA	NA	0.74129	0.00016801	NA	NA	0.462261	1.30072e-05	NA	NA	0.901977	0.00408185	NA	NA	0.914242	0.000990398	NA	NA
MSH6	4.2724e-05	0.00144079	-4.09223		NA	NA	NA	Testis	9.81624e-06	0.000902692	-4.42118	NA	NA	NA	1	0	1	0	2	-0.330146	3.76282	NA	NA	-0.735129	4.35998	NA	NA	0.74129	0.00016801	NA	NA	0.462261	1.30072e-05	NA	NA	0.901977	0.00408185	NA	NA	0.915476	0.00107038	NA	NA
MSH6	4.2724e-05	0.00144079	-4.09223		NA	NA	NA	Uterus	9.81624e-06	0.000860019	-4.42118	NA	NA	NA	1	0	1	0	2	-0.330146	3.76282	NA	NA	-0.735129	4.35998	NA	NA	0.74129	0.00016801	NA	NA	0.462261	1.30072e-05	NA	NA	0.901977	0.00408185	NA	NA	0.908709	0.000922482	NA	NA
MSH6	4.2724e-05	0.00144079	-4.09223		NA	NA	NA	Vagina	9.81624e-06	0.000858078	-4.42118	NA	NA	NA	1	0	1	0	2	-0.330146	3.76282	NA	NA	-0.735129	4.35998	NA	NA	0.74129	0.00016801	NA	NA	0.462261	1.30072e-05	NA	NA	0.901977	0.00408185	NA	NA	0.908419	0.000948496	NA	NA
MSH6	4.2724e-05	0.00144079	-4.09223		NA	NA	NA	Whole_Blood	9.81624e-06	0.000732254	-4.42118	NA	NA	NA	1	0	1	0	2	-0.330146	3.76282	NA	NA	-0.735129	4.35998	NA	NA	0.74129	0.00016801	NA	NA	0.462261	1.30072e-05	NA	NA	0.901977	0.00408185	NA	NA	0.904192	0.000837726	NA	NA
MSH6	4.2724e-05	0.00144079	-4.09223		NA	NA	NA	smultixcan	9.81624e-06	0.00075216	-4.42118	NA	NA	NA	1	0	1	0	2	-0.330146	3.76282	NA	NA	-0.735129	4.35998	NA	NA	0.74129	0.00016801	NA	NA	0.462261	1.30072e-05	NA	NA	0.901977	0.00408185	NA	NA	0.899697	0.000894867	NA	NA
DNM1	4.3637e-05	0.00146217	-4.08733		NA	NA	NA	Adipose_Subcutaneous	0.000196248	0.00848833	-3.7238	NA	NA	NA	1	0	1	0	2	-0.581208	-4.33135	NA	NA	0.842365	3.93117	NA	NA	0.5611	1.482e-05	NA	NA	0.399584	8.45326e-05	NA	NA	0.850747	0.000593456	NA	NA	0.891005	0.00428665	NA	NA
DNM1	4.3637e-05	0.00146217	-4.08733		NA	NA	NA	Adipose_Visceral_Omentum	0.000161219	0.00735126	-3.77312	NA	NA	NA	1	0	1	0	2	-0.581208	-4.33135	NA	NA	1.31757	4.0567	NA	NA	0.5611	1.482e-05	NA	NA	0.187648	4.97718e-05	NA	NA	0.850747	0.000593456	NA	NA	0.772424	0.00281248	NA	NA
DNM1	4.3637e-05	0.00146217	-4.08733		NA	NA	NA	Artery_Aorta	0.000161219	0.00715206	3.77312	NA	NA	NA	1	0	1	0	2	-0.581208	-4.33135	NA	NA	-1.31757	-4.0567	NA	NA	0.5611	1.482e-05	NA	NA	0.187648	4.97718e-05	NA	NA	0.850747	0.000593456	NA	NA	0.781427	0.00272435	NA	NA
DNM1	4.3637e-05	0.00146217	-4.08733		NA	NA	NA	Colon_Sigmoid	0.000196248	0.00813723	-3.7238	NA	NA	NA	1	0	1	0	2	-0.581208	-4.33135	NA	NA	0.842365	3.93117	NA	NA	0.5611	1.482e-05	NA	NA	0.399584	8.45326e-05	NA	NA	0.850747	0.000593456	NA	NA	0.894139	0.00402701	NA	NA
DNM1	4.3637e-05	0.00146217	-4.08733		NA	NA	NA	Colon_Transverse	0.000196248	0.00873448	-3.7238	NA	NA	NA	1	0	1	0	2	-0.581208	-4.33135	NA	NA	0.842365	3.93117	NA	NA	0.5611	1.482e-05	NA	NA	0.399584	8.45326e-05	NA	NA	0.850747	0.000593456	NA	NA	0.896324	0.0044852	NA	NA
DNM1	4.3637e-05	0.00146217	-4.08733		NA	NA	NA	Esophagus_Muscularis	0.000196248	0.0082418	-3.7238	NA	NA	NA	1	0	1	0	2	-0.581208	-4.33135	NA	NA	0.842365	3.93117	NA	NA	0.5611	1.482e-05	NA	NA	0.399584	8.45326e-05	NA	NA	0.850747	0.000593456	NA	NA	0.895514	0.00415851	NA	NA
DNM1	4.3637e-05	0.00146217	-4.08733		NA	NA	NA	Heart_Left_Ventricle	0.000196248	0.00942683	-3.7238	NA	NA	NA	1	0	1	0	2	-0.581208	-4.33135	NA	NA	0.842365	3.93117	NA	NA	0.5611	1.482e-05	NA	NA	0.399584	8.45326e-05	NA	NA	0.850747	0.000593456	NA	NA	0.899801	0.00471049	NA	NA
DNM1	4.3637e-05	0.00146217	-4.08733		NA	NA	NA	Lung	0.000196248	0.00810826	-3.7238	NA	NA	NA	1	0	1	0	2	-0.581208	-4.33135	NA	NA	0.842365	3.93117	NA	NA	0.5611	1.482e-05	NA	NA	0.399584	8.45326e-05	NA	NA	0.850747	0.000593456	NA	NA	0.88531	0.0042501	NA	NA
DNM1	4.3637e-05	0.00146217	-4.08733		NA	NA	NA	Skin_Sun_Exposed_Lower_leg	0.000196248	0.00843837	-3.7238	NA	NA	NA	1	0	1	0	2	-0.581208	-4.33135	NA	NA	0.842365	3.93117	NA	NA	0.5611	1.482e-05	NA	NA	0.399584	8.45326e-05	NA	NA	0.850747	0.000593456	NA	NA	0.894956	0.00419823	NA	NA
DNM1	4.3637e-05	0.00146217	-4.08733		NA	NA	NA	Stomach	0.000196248	0.00879102	-3.7238	NA	NA	NA	1	0	1	0	2	-0.581208	-4.33135	NA	NA	0.842365	3.93117	NA	NA	0.5611	1.482e-05	NA	NA	0.399584	8.45326e-05	NA	NA	0.850747	0.000593456	NA	NA	0.897944	0.00453597	NA	NA
DNM1	4.3637e-05	0.00146217	-4.08733		NA	NA	NA	smultixcan	0.000163793	0.00723503	-3.13995	NA	NA	NA	1	0	1	0	2	-0.581208	-4.33135	NA	NA	0.63308	3.30052	NA	NA	0.5611	1.482e-05	NA	NA	0.752062	6.10537e-05	NA	NA	0.850747	0.000593456	NA	NA	0.963814	0.00317286	NA	NA
SMIM18	4.5343e-05	0.0015118	4.07842	Brain_Cerebellum	4.23994e-06	0.000504098	4.59926		NA	NA	NA	NA	NA	NA	1	1	0	0	2	-2.23938	-3.9169	2.60557	-4.21383	NA	NA	NA	NA	0.025131	8.9694e-05	0.00917224	2.51079e-05	NA	NA	NA	NA	0.463826	0.0025131	0.480881	0.00191583	NA	NA	NA	NA
SMIM18	4.5343e-05	0.0015118	4.07842	smultixcan	4.23994e-06	0.000221712	4.59926		NA	NA	NA	NA	NA	NA	1	1	0	0	2	-2.23938	-3.9169	2.60557	-3.09596	NA	NA	NA	NA	0.025131	8.9694e-05	0.00917224	0.000130072	NA	NA	NA	NA	0.463826	0.0025131	0.313189	0.00333329	NA	NA	NA	NA
ELAVL4	4.7623e-05	0.00157005	4.067		NA	NA	NA	Testis	0.000199845	0.00972581	3.71921	NA	NA	NA	1	0	1	0	2	-1.37552	4.25457	NA	NA	-1.98527	-4.12936	NA	NA	0.16897	2.0945e-05	NA	NA	0.0471145	3.63776e-05	NA	NA	0.690744	0.000793106	NA	NA	0.614119	0.00251323	NA	NA
ELAVL4	4.7623e-05	0.00157005	4.067		NA	NA	NA	smultixcan	0.000199845	0.0082716	3.71921	NA	NA	NA	1	0	1	0	2	-1.37552	4.25457	NA	NA	-1.98527	-4.12936	NA	NA	0.16897	2.0945e-05	NA	NA	0.0471145	3.63776e-05	NA	NA	0.690744	0.000793106	NA	NA	0.582216	0.00209065	NA	NA
TMEM232	4.8173e-05	0.00158522	-4.06432	Adrenal_Gland	9.15718e-11	2.87914e-08	-6.48025		NA	NA	NA	NA	NA	NA	1	1	0	0	2	-0.502366	4.04524	-0.980307	6.40351	NA	NA	NA	NA	0.61541	5.2269e-05	0.326934	1.51843e-10	NA	NA	NA	NA	0.865215	0.00163115	0.883741	5.35225e-08	NA	NA	NA	NA
TMEM232	4.8173e-05	0.00158522	-4.06432	Artery_Coronary	1.739e-10	5.45147e-08	-6.38278		NA	NA	NA	NA	NA	NA	1	1	0	0	2	-0.502366	4.04524	-1.06938	6.29801	NA	NA	NA	NA	0.61541	5.2269e-05	0.284898	3.01487e-10	NA	NA	NA	NA	0.865215	0.00163115	0.87801	9.93902e-08	NA	NA	NA	NA
TMEM232	4.8173e-05	0.00158522	-4.06432	Brain_Anterior_cingulate_cortex_BA24	6.71297e-10	2.17384e-07	-6.17271		NA	NA	NA	NA	NA	NA	1	1	0	0	2	-0.502366	4.04524	-1.1142	6.07656	NA	NA	NA	NA	0.61541	5.2269e-05	0.265194	1.2279e-09	NA	NA	NA	NA	0.865215	0.00163115	0.864515	3.93031e-07	NA	NA	NA	NA
TMEM232	4.8173e-05	0.00158522	-4.06432	Brain_Cerebellar_Hemisphere	6.21296e-08	1.48641e-05	-5.41256		NA	NA	NA	NA	NA	NA	1	1	0	0	2	-0.502366	4.04524	-1.23793	5.28474	NA	NA	NA	NA	0.61541	5.2269e-05	0.21574	1.25883e-07	NA	NA	NA	NA	0.865215	0.00163115	0.844558	2.51468e-05	NA	NA	NA	NA
TMEM232	4.8173e-05	0.00158522	-4.06432	Brain_Cerebellum	3.94811e-08	9.38804e-06	-5.49316		NA	NA	NA	NA	NA	NA	1	1	0	0	2	-0.502366	4.04524	-1.04355	5.36638	NA	NA	NA	NA	0.61541	5.2269e-05	0.296695	8.03331e-08	NA	NA	NA	NA	0.865215	0.00163115	0.869906	1.51327e-05	NA	NA	NA	NA
TMEM232	4.8173e-05	0.00158522	-4.06432	Brain_Cortex	3.75845e-11	1.52683e-08	-6.6133		NA	NA	NA	NA	NA	NA	1	1	0	0	2	-0.502366	4.04524	-1.00222	6.54421	NA	NA	NA	NA	0.61541	5.2269e-05	0.316235	5.98126e-11	NA	NA	NA	NA	0.865215	0.00163115	0.87866	2.16205e-08	NA	NA	NA	NA
TMEM232	4.8173e-05	0.00158522	-4.06432	Brain_Putamen_basal_ganglia	1.53071e-10	3.69934e-08	-6.40228		NA	NA	NA	NA	NA	NA	1	1	0	0	2	-0.502366	4.04524	-1.05983	6.32011	NA	NA	NA	NA	0.61541	5.2269e-05	0.289223	2.61383e-10	NA	NA	NA	NA	0.865215	0.00163115	0.86357	7.45134e-08	NA	NA	NA	NA
TMEM232	4.8173e-05	0.00158522	-4.06432	Brain_Spinal_cord_cervical_c-1	2.97887e-07	4.39208e-05	-5.12478		NA	NA	NA	NA	NA	NA	1	1	0	0	2	-0.502366	4.04524	-1.37143	4.96268	NA	NA	NA	NA	0.61541	5.2269e-05	0.17024	6.95256e-07	NA	NA	NA	NA	0.865215	0.00163115	0.776851	9.67726e-05	NA	NA	NA	NA
TMEM232	4.8173e-05	0.00158522	-4.06432	Breast_Mammary_Tissue	1.59375e-09	3.88246e-07	-6.03458		NA	NA	NA	NA	NA	NA	1	1	0	0	2	-0.502366	4.04524	-1.00349	5.95599	NA	NA	NA	NA	0.61541	5.2269e-05	0.315624	2.58506e-09	NA	NA	NA	NA	0.865215	0.00163115	0.867007	6.02798e-07	NA	NA	NA	NA
TMEM232	4.8173e-05	0.00158522	-4.06432	Cells_Cultured_fibroblasts	1.06746e-09	3.22495e-07	-6.09898		NA	NA	NA	NA	NA	NA	1	1	0	0	2	-0.502366	4.04524	-1.11218	6.00198	NA	NA	NA	NA	0.61541	5.2269e-05	0.26606	1.94928e-09	NA	NA	NA	NA	0.865215	0.00163115	0.84888	5.10503e-07	NA	NA	NA	NA
TMEM232	4.8173e-05	0.00158522	-4.06432	Colon_Sigmoid	2.50052e-10	9.23673e-08	-6.32695		NA	NA	NA	NA	NA	NA	1	1	0	0	2	-0.502366	4.04524	-0.710855	6.24129	NA	NA	NA	NA	0.61541	5.2269e-05	0.477174	4.3399e-10	NA	NA	NA	NA	0.865215	0.00163115	0.926266	1.45809e-07	NA	NA	NA	NA
TMEM232	4.8173e-05	0.00158522	-4.06432	Esophagus_Muscularis	1.14356e-10	3.51367e-08	-6.44664		NA	NA	NA	NA	NA	NA	1	1	0	0	2	-0.502366	4.04524	-0.746344	6.41407	NA	NA	NA	NA	0.61541	5.2269e-05	0.45546	1.41681e-10	NA	NA	NA	NA	0.865215	0.00163115	0.915295	4.20595e-08	NA	NA	NA	NA
TMEM232	4.8173e-05	0.00158522	-4.06432	Heart_Left_Ventricle	2.12387e-11	8.82051e-09	-6.69724		NA	NA	NA	NA	NA	NA	1	1	0	0	2	-0.502366	4.04524	-0.978378	6.63351	NA	NA	NA	NA	0.61541	5.2269e-05	0.327887	3.27793e-11	NA	NA	NA	NA	0.865215	0.00163115	0.889709	1.0716e-08	NA	NA	NA	NA
TMEM232	4.8173e-05	0.00158522	-4.06432	Kidney_Cortex	5.92035e-10	1.54077e-07	-6.19254		NA	NA	NA	NA	NA	NA	1	1	0	0	2	-0.502366	4.04524	-1.07771	6.10408	NA	NA	NA	NA	0.61541	5.2269e-05	0.281163	1.03397e-09	NA	NA	NA	NA	0.865215	0.00163115	0.868364	2.88446e-07	NA	NA	NA	NA
TMEM232	4.8173e-05	0.00158522	-4.06432	Liver	3.75845e-11	1.32568e-08	-6.6133		NA	NA	NA	NA	NA	NA	1	1	0	0	2	-0.502366	4.04524	-1.00222	6.54421	NA	NA	NA	NA	0.61541	5.2269e-05	0.316235	5.98126e-11	NA	NA	NA	NA	0.865215	0.00163115	0.862447	1.8987e-08	NA	NA	NA	NA
TMEM232	4.8173e-05	0.00158522	-4.06432	Ovary	4.96384e-10	1.35286e-07	-6.22024		NA	NA	NA	NA	NA	NA	1	1	0	0	2	-0.502366	4.04524	-1.10327	6.12785	NA	NA	NA	NA	0.61541	5.2269e-05	0.269908	8.90757e-10	NA	NA	NA	NA	0.865215	0.00163115	0.848149	2.31062e-07	NA	NA	NA	NA
TMEM232	4.8173e-05	0.00158522	-4.06432	Pituitary	4.94533e-09	1.28863e-06	-5.849		NA	NA	NA	NA	NA	NA	1	1	0	0	2	-0.502366	4.04524	-1.16535	5.73848	NA	NA	NA	NA	0.61541	5.2269e-05	0.243876	9.55295e-09	NA	NA	NA	NA	0.865215	0.00163115	0.824081	2.30685e-06	NA	NA	NA	NA
TMEM232	4.8173e-05	0.00158522	-4.06432	Skin_Not_Sun_Exposed_Suprapubic	6.70582e-11	2.04919e-08	-6.52709		NA	NA	NA	NA	NA	NA	1	1	0	0	2	-0.502366	4.04524	-0.879805	6.47718	NA	NA	NA	NA	0.61541	5.2269e-05	0.378965	9.34527e-11	NA	NA	NA	NA	0.865215	0.00163115	0.896965	2.48737e-08	NA	NA	NA	NA
TMEM232	4.8173e-05	0.00158522	-4.06432	Skin_Sun_Exposed_Lower_leg	3.75845e-11	1.22278e-08	-6.6133		NA	NA	NA	NA	NA	NA	1	1	0	0	2	-0.502366	4.04524	-0.683713	6.54421	NA	NA	NA	NA	0.61541	5.2269e-05	0.494156	5.98126e-11	NA	NA	NA	NA	0.865215	0.00163115	0.921141	1.85864e-08	NA	NA	NA	NA
TMEM232	4.8173e-05	0.00158522	-4.06432	Spleen	2.17019e-10	7.46695e-08	-6.34879		NA	NA	NA	NA	NA	NA	1	1	0	0	2	-0.502366	4.04524	-1.07397	6.26337	NA	NA	NA	NA	0.61541	5.2269e-05	0.282837	3.76737e-10	NA	NA	NA	NA	0.865215	0.00163115	0.882171	1.13756e-07	NA	NA	NA	NA
TMEM232	4.8173e-05	0.00158522	-4.06432	Testis	2.40266e-09	7.25046e-07	-5.96794		NA	NA	NA	NA	NA	NA	1	1	0	0	2	-0.502366	4.04524	-0.681281	4.70377	NA	NA	NA	NA	0.61541	5.2269e-05	0.495694	2.55399e-06	NA	NA	NA	NA	0.865215	0.00163115	0.928546	0.000316783	NA	NA	NA	NA
TMEM232	4.8173e-05	0.00158522	-4.06432	Thyroid	3.33891e-09	7.96586e-07	-5.914		NA	NA	NA	NA	NA	NA	1	1	0	0	2	-0.502366	4.04524	-1.14469	5.80982	NA	NA	NA	NA	0.61541	5.2269e-05	0.252337	6.25398e-09	NA	NA	NA	NA	0.865215	0.00163115	0.839414	1.50207e-06	NA	NA	NA	NA
TMEM232	4.8173e-05	0.00158522	-4.06432	Uterus	3.00879e-10	8.47351e-08	-6.29833		NA	NA	NA	NA	NA	NA	1	1	0	0	2	-0.502366	4.04524	-0.67075	6.23201	NA	NA	NA	NA	0.61541	5.2269e-05	0.50238	4.60483e-10	NA	NA	NA	NA	0.865215	0.00163115	0.930985	1.55713e-07	NA	NA	NA	NA
TMEM232	4.8173e-05	0.00158522	-4.06432	Vagina	3.10227e-10	9.67908e-08	-6.29358		NA	NA	NA	NA	NA	NA	1	1	0	0	2	-0.502366	4.04524	-0.95499	6.22724	NA	NA	NA	NA	0.61541	5.2269e-05	0.339583	4.7471e-10	NA	NA	NA	NA	0.865215	0.00163115	0.883412	1.51656e-07	NA	NA	NA	NA
TMEM232	4.8173e-05	0.00158522	-4.06432	smultixcan	2.81412e-12	6.2734e-10	-3.30198		NA	NA	NA	NA	NA	NA	1	1	0	0	2	-0.502366	4.04524	-1.01473	4.75014	NA	NA	NA	NA	0.61541	5.2269e-05	0.46613	5.86121e-12	NA	NA	NA	NA	0.865215	0.00163115	0.847696	1.14116e-09	NA	NA	NA	NA
HIST1H2BF	4.8792e-05	0.00159667	-4.06134	Esophagus_Gastroesophageal_Junction	0.000206061	0.00933476	3.71147		NA	NA	NA	NA	NA	NA	1	1	0	0	2	1.6997	-4.69644	2.47158	-3.33348	NA	NA	NA	NA	0.089187	2.6474e-06	0.0134516	0.000857675	NA	NA	NA	NA	0.626563	0.000139702	0.48282	0.0244493	NA	NA	NA	NA
HIST1H2BF	4.8792e-05	0.00159667	-4.06134	Thyroid	0.000206061	0.00995848	3.71147		NA	NA	NA	NA	NA	NA	1	1	0	0	2	1.6997	-4.69644	2.47158	-3.6889	NA	NA	NA	NA	0.089187	2.6474e-06	0.0134516	0.000225225	NA	NA	NA	NA	0.626563	0.000139702	0.448082	0.0098353	NA	NA	NA	NA
HIST1H2BF	4.8792e-05	0.00159667	-4.06134	smultixcan	1.83576e-05	0.000759331	2.28961		NA	NA	NA	NA	NA	NA	1	1	0	0	2	1.6997	-4.69644	1.19766	-2.242	NA	NA	NA	NA	0.089187	2.6474e-06	0.0612657	0.00011553	NA	NA	NA	NA	0.626563	0.000139702	0.544078	0.00304256	NA	NA	NA	NA
ASCL2	5.0426e-05	0.00163989	4.05364	Brain_Amygdala	5.09834e-05	0.0042258	-4.05107		NA	NA	NA	NA	NA	NA	1	1	0	0	2	-1.06938	2.52924	1.69196	4.41158	NA	NA	NA	NA	0.2849	0.011431	0.0906534	1.0262e-05	NA	NA	NA	NA	0.752238	0.0803499	0.701956	0.00105865	NA	NA	NA	NA
ASCL2	5.0426e-05	0.00163989	4.05364	smultixcan	8.38646e-05	0.00255184	-2.27452		NA	NA	NA	NA	NA	NA	1	1	0	0	2	-1.06938	2.52924	0.929159	2.42963	NA	NA	NA	NA	0.2849	0.011431	0.392416	2.66701e-05	NA	NA	NA	NA	0.752238	0.0803499	0.815648	0.000926064	NA	NA	NA	NA
PDCD1	5.1226e-05	0.00165487	4.04996	Colon_Transverse	5.40585e-30	1.13707e-26	11.3776		NA	NA	NA	NA	NA	NA	1	1	0	0	2	0.0250564	-4.15512	-1.08237	-11.7709	NA	NA	NA	NA	0.98001	3.2512e-05	0.279087	5.51501e-32	NA	NA	NA	NA	0.987292	0.0011295	0.857448	1.38846e-28	NA	NA	NA	NA
PDCD1	5.1226e-05	0.00165487	4.04996	Testis	3.75449e-07	6.4103e-05	5.081		NA	NA	NA	NA	NA	NA	1	1	0	0	2	0.0250564	-4.15512	0.41721	-5.08671	NA	NA	NA	NA	0.98001	3.2512e-05	0.676525	3.64321e-07	NA	NA	NA	NA	0.987292	0.0011295	0.961468	5.75962e-05	NA	NA	NA	NA
PDCD1	5.1226e-05	0.00165487	4.04996	Whole_Blood	3.04905e-06	0.000328801	4.66749		NA	NA	NA	NA	NA	NA	1	1	0	0	2	0.0250564	-4.15512	0.689316	-1.13346	NA	NA	NA	NA	0.98001	3.2512e-05	0.490625	0.25702	NA	NA	NA	NA	0.987292	0.0011295	0.932271	0.625046	NA	NA	NA	NA
PDCD1	5.1226e-05	0.00165487	4.04996	smultixcan	1.91373e-31	1.84223e-28	2.35106		NA	NA	NA	NA	NA	NA	1	1	0	0	2	0.0250564	-4.15512	0.452641	-2.35542	NA	NA	NA	NA	0.98001	3.2512e-05	0.862237	1.01633e-31	NA	NA	NA	NA	0.987292	0.0011295	0.970711	9.23425e-29	NA	NA	NA	NA
RPUSD1	5.5273e-05	0.00175355	-4.03213		NA	NA	NA	Liver	7.70873e-06	0.000731396	-4.47312	NA	NA	NA	1	0	1	0	2	-2.04344	2.63761	NA	NA	-0.216738	4.5065	NA	NA	0.041009	0.0083492	NA	NA	0.828413	6.59049e-06	NA	NA	0.524078	0.0646431	NA	NA	0.972017	0.00056133	NA	NA
RPUSD1	5.5273e-05	0.00175355	-4.03213		NA	NA	NA	Muscle_Skeletal	1.03913e-05	0.000834464	4.40887	NA	NA	NA	1	0	1	0	2	-2.04344	2.63761	NA	NA	-0.189361	-4.5138	NA	NA	0.041009	0.0083492	NA	NA	0.84981	6.36752e-06	NA	NA	0.524078	0.0646431	NA	NA	0.976923	0.000499821	NA	NA
RPUSD1	5.5273e-05	0.00175355	-4.03213		NA	NA	NA	Prostate	1.03913e-05	0.000848706	-4.40887	NA	NA	NA	1	0	1	0	2	-2.04344	2.63761	NA	NA	0.189361	4.5138	NA	NA	0.041009	0.0083492	NA	NA	0.84981	6.36752e-06	NA	NA	0.524078	0.0646431	NA	NA	0.977078	0.000508698	NA	NA
RPUSD1	5.5273e-05	0.00175355	-4.03213		NA	NA	NA	Small_Intestine_Terminal_Ileum	1.03913e-05	0.000841895	4.40887	NA	NA	NA	1	0	1	0	2	-2.04344	2.63761	NA	NA	-0.189361	-4.5138	NA	NA	0.041009	0.0083492	NA	NA	0.84981	6.36752e-06	NA	NA	0.524078	0.0646431	NA	NA	0.98169	0.000488272	NA	NA
RPUSD1	5.5273e-05	0.00175355	-4.03213		NA	NA	NA	smultixcan	3.91158e-05	0.00239562	-0.179845	NA	NA	NA	1	0	1	0	2	-2.04344	2.63761	NA	NA	-0.444893	0.103223	NA	NA	0.041009	0.0083492	NA	NA	0.194928	3.09417e-05	NA	NA	0.524078	0.0646431	NA	NA	0.775095	0.00183161	NA	NA
SPSB1	5.5728e-05	0.00176482	4.03021	Adipose_Visceral_Omentum	7.36843e-06	0.000757319	-4.48276		NA	NA	NA	NA	NA	NA	1	1	0	0	2	-1.45927	-4.37222	2.035	3.07391	NA	NA	NA	NA	0.14449	1.2299e-05	0.0418507	0.00211275	NA	NA	NA	NA	0.673521	0.000508246	0.599401	0.0444869	NA	NA	NA	NA
SPSB1	5.5728e-05	0.00176482	4.03021	Breast_Mammary_Tissue	7.36843e-06	0.000779639	-4.48276		NA	NA	NA	NA	NA	NA	1	1	0	0	2	-1.45927	-4.37222	1.72278	4.86048	NA	NA	NA	NA	0.14449	1.2299e-05	0.0849275	1.17102e-06	NA	NA	NA	NA	0.673521	0.000508246	0.679167	0.000139109	NA	NA	NA	NA
SPSB1	5.5728e-05	0.00176482	4.03021	Skin_Not_Sun_Exposed_Suprapubic	7.36843e-06	0.000743671	-4.48276		NA	NA	NA	NA	NA	NA	1	1	0	0	2	-1.45927	-4.37222	1.06236	2.86924	NA	NA	NA	NA	0.14449	1.2299e-05	0.288071	0.00411454	NA	NA	NA	NA	0.673521	0.000508246	0.866623	0.0690629	NA	NA	NA	NA
SPSB1	5.5728e-05	0.00176482	4.03021	Skin_Sun_Exposed_Lower_leg	6.89667e-05	0.00419959	-3.97982		NA	NA	NA	NA	NA	NA	1	1	0	0	2	-1.45927	-4.37222	2.10619	4.41852	NA	NA	NA	NA	0.14449	1.2299e-05	0.0351882	9.93785e-06	NA	NA	NA	NA	0.673521	0.000508246	0.573636	0.000873589	NA	NA	NA	NA
SPSB1	5.5728e-05	0.00176482	4.03021	Spleen	7.36843e-06	0.000727942	-4.48276		NA	NA	NA	NA	NA	NA	1	1	0	0	2	-1.45927	-4.37222	1.72278	4.86048	NA	NA	NA	NA	0.14449	1.2299e-05	0.0849275	1.17102e-06	NA	NA	NA	NA	0.673521	0.000508246	0.719234	0.00014888	NA	NA	NA	NA
SPSB1	5.5728e-05	0.00176482	4.03021	Stomach	7.36843e-06	0.000665101	-4.48276		NA	NA	NA	NA	NA	NA	1	1	0	0	2	-1.45927	-4.37222	1.72278	4.86048	NA	NA	NA	NA	0.14449	1.2299e-05	0.0849275	1.17102e-06	NA	NA	NA	NA	0.673521	0.000508246	0.68766	0.000137112	NA	NA	NA	NA
SPSB1	5.5728e-05	0.00176482	4.03021	Testis	7.36843e-06	0.000764902	-4.48276		NA	NA	NA	NA	NA	NA	1	1	0	0	2	-1.45927	-4.37222	1.72278	4.86048	NA	NA	NA	NA	0.14449	1.2299e-05	0.0849275	1.17102e-06	NA	NA	NA	NA	0.673521	0.000508246	0.700643	0.000165823	NA	NA	NA	NA
SPSB1	5.5728e-05	0.00176482	4.03021	smultixcan	6.70267e-10	9.72254e-08	-1.77687		NA	NA	NA	NA	NA	NA	1	1	0	0	2	-1.45927	-4.37222	1.29804	1.27851	NA	NA	NA	NA	0.14449	1.2299e-05	0.613296	8.03248e-11	NA	NA	NA	NA	0.673521	0.000508246	0.89804	1.26925e-08	NA	NA	NA	NA
SPEF2	5.7293e-05	0.00180468	-4.02369		NA	NA	NA	Pituitary	0.000196248	0.00898438	-3.7238	NA	NA	NA	1	0	1	0	2	2.39602	3.94113	NA	NA	0.177957	3.80814	NA	NA	0.016574	8.1098e-05	NA	NA	0.858757	0.000140016	NA	NA	0.415738	0.00233366	NA	NA	0.985476	0.00645597	NA	NA
SPEF2	5.7293e-05	0.00180468	-4.02369		NA	NA	NA	Testis	0.000196248	0.0096027	-3.7238	NA	NA	NA	1	0	1	0	2	2.39602	3.94113	NA	NA	0.177957	3.80814	NA	NA	0.016574	8.1098e-05	NA	NA	0.858757	0.000140016	NA	NA	0.415738	0.00233366	NA	NA	0.984725	0.00691324	NA	NA
SPEF2	5.7293e-05	0.00180468	-4.02369		NA	NA	NA	smultixcan	0.000196248	0.00818883	-3.7238	NA	NA	NA	1	0	1	0	2	2.39602	3.94113	NA	NA	0.177957	3.80814	NA	NA	0.016574	8.1098e-05	NA	NA	0.858757	0.000140016	NA	NA	0.415738	0.00233366	NA	NA	0.981286	0.00599218	NA	NA
TRIM32	6.0991e-05	0.00190756	4.00894	smultixcan	0.000109681	0.00319507	-0.944736		NA	NA	NA	NA	NA	NA	1	1	0	0	2	1.15622	3.66557	0.312699	0.118639	NA	NA	NA	NA	0.24759	0.00024679	0.743395	0.0764774	NA	NA	NA	NA	0.736716	0.00553372	0.942334	0.266528	NA	NA	NA	NA
WBP11	6.1586e-05	0.00191981	-4.00665	Brain_Anterior_cingulate_cortex_BA24	7.37555e-08	1.443e-05	5.38177		NA	NA	NA	NA	NA	NA	1	1	0	0	2	-0.528359	-4.4661	-0.425868	-5.54618	NA	NA	NA	NA	0.59725	7.966e-06	0.670204	2.91985e-08	NA	NA	NA	NA	0.861028	0.000357778	0.96475	6.00811e-06	NA	NA	NA	NA
WBP11	6.1586e-05	0.00191981	-4.00665	Brain_Cerebellum	1.09358e-06	0.00017065	4.874		NA	NA	NA	NA	NA	NA	1	1	0	0	2	-0.528359	-4.4661	-0.574489	-5.05053	NA	NA	NA	NA	0.59725	7.966e-06	0.565637	4.40585e-07	NA	NA	NA	NA	0.861028	0.000357778	0.943608	6.80986e-05	NA	NA	NA	NA
WBP11	6.1586e-05	0.00191981	-4.00665	Stomach	7.37555e-08	1.30771e-05	5.38177		NA	NA	NA	NA	NA	NA	1	1	0	0	2	-0.528359	-4.4661	-1.21358	-4.17949	NA	NA	NA	NA	0.59725	7.966e-06	0.224908	2.92159e-05	NA	NA	NA	NA	0.861028	0.000357778	0.816555	0.0019684	NA	NA	NA	NA
WBP11	6.1586e-05	0.00191981	-4.00665	Uterus	7.37555e-08	1.47708e-05	5.38177		NA	NA	NA	NA	NA	NA	1	1	0	0	2	-0.528359	-4.4661	-0.425868	-5.54618	NA	NA	NA	NA	0.59725	7.966e-06	0.670204	2.91985e-08	NA	NA	NA	NA	0.861028	0.000357778	0.95629	6.26589e-06	NA	NA	NA	NA
WBP11	6.1586e-05	0.00191981	-4.00665	smultixcan	7.45388e-06	0.000357955	2.00733		NA	NA	NA	NA	NA	NA	1	1	0	0	2	-0.528359	-4.4661	-1.11103	-2.19005	NA	NA	NA	NA	0.59725	7.966e-06	0.532205	6.30189e-06	NA	NA	NA	NA	0.861028	0.000357778	0.87339	0.000274838	NA	NA	NA	NA
ASXL2	6.6623e-05	0.00205821	-3.98803		NA	NA	NA	Skin_Sun_Exposed_Lower_leg	2.61445e-05	0.00184524	4.20469	NA	NA	NA	1	0	1	0	2	-0.0599945	4.03666	NA	NA	-0.0362076	-4.27043	NA	NA	0.95216	5.4217e-05	NA	NA	0.971117	1.95092e-05	NA	NA	0.973871	0.00168613	NA	NA	0.997863	0.00124903	NA	NA
ASXL2	6.6623e-05	0.00205821	-3.98803		NA	NA	NA	Testis	2.61445e-05	0.00206257	-4.20469	NA	NA	NA	1	0	1	0	2	-0.0599945	4.03666	NA	NA	0.0362076	4.27043	NA	NA	0.95216	5.4217e-05	NA	NA	0.971117	1.95092e-05	NA	NA	0.973871	0.00168613	NA	NA	0.997681	0.00148181	NA	NA
ASXL2	6.6623e-05	0.00205821	-3.98803		NA	NA	NA	smultixcan	0.000144834	0.00662894	-0.384236	NA	NA	NA	1	0	1	0	2	-0.0599945	4.03666	NA	NA	-0.154319	0.363346	NA	NA	0.95216	5.4217e-05	NA	NA	0.964756	0.00010961	NA	NA	0.973871	0.00168613	NA	NA	0.995903	0.00494485	NA	NA
MSL2	6.823e-05	0.00210051	3.98238	Adipose_Subcutaneous	4.31881e-05	0.0032989	-4.08973		NA	NA	NA	NA	NA	NA	1	1	0	0	2	1.13992	-3.96645	0.0633594	4.1686	NA	NA	NA	NA	0.25432	7.2952e-05	0.94948	3.06471e-05	NA	NA	NA	NA	0.740375	0.00215054	0.99799	0.00239159	NA	NA	NA	NA
MSL2	6.823e-05	0.00210051	3.98238	Brain_Hypothalamus	0.000190323	0.00980421	-3.73153		NA	NA	NA	NA	NA	NA	1	1	0	0	2	1.13992	-3.96645	0.188584	3.82786	NA	NA	NA	NA	0.25432	7.2952e-05	0.850419	0.000129261	NA	NA	NA	NA	0.740375	0.00215054	0.985062	0.00696454	NA	NA	NA	NA
MSL2	6.823e-05	0.00210051	3.98238	Vagina	7.02246e-05	0.00498766	-3.97552		NA	NA	NA	NA	NA	NA	1	1	0	0	2	1.13992	-3.96645	0.094053	4.05825	NA	NA	NA	NA	0.25432	7.2952e-05	0.925067	4.94426e-05	NA	NA	NA	NA	0.740375	0.00215054	0.992059	0.0035101	NA	NA	NA	NA
MSL2	6.823e-05	0.00210051	3.98238	smultixcan	5.59072e-05	0.00185872	-1.66199		NA	NA	NA	NA	NA	NA	1	1	0	0	2	1.13992	-3.96645	-0.80792	1.54582	NA	NA	NA	NA	0.25432	7.2952e-05	0.0423422	2.73028e-05	NA	NA	NA	NA	0.740375	0.00215054	0.494939	0.000944386	NA	NA	NA	NA
CORO7-PAM16	6.9061e-05	0.00212239	3.9795		NA	NA	NA	Adipose_Subcutaneous	6.56302e-06	0.000589165	-4.50739	NA	NA	NA	1	0	1	0	2	0.440742	-3.93745	NA	NA	-0.471574	4.49105	NA	NA	0.6594	8.2353e-05	NA	NA	0.637231	7.08719e-06	NA	NA	0.877526	0.00236087	NA	NA	0.950047	0.00056316	NA	NA
CORO7-PAM16	6.9061e-05	0.00212239	3.9795		NA	NA	NA	Adipose_Visceral_Omentum	6.56302e-06	0.000575575	-4.50739	NA	NA	NA	1	0	1	0	2	0.440742	-3.93745	NA	NA	-0.471574	4.49105	NA	NA	0.6594	8.2353e-05	NA	NA	0.637231	7.08719e-06	NA	NA	0.877526	0.00236087	NA	NA	0.943451	0.000541278	NA	NA
CORO7-PAM16	6.9061e-05	0.00212239	3.9795		NA	NA	NA	Adrenal_Gland	6.56302e-06	0.000597889	-4.50739	NA	NA	NA	1	0	1	0	2	0.440742	-3.93745	NA	NA	-0.471574	4.49105	NA	NA	0.6594	8.2353e-05	NA	NA	0.637231	7.08719e-06	NA	NA	0.877526	0.00236087	NA	NA	0.943823	0.00054987	NA	NA
CORO7-PAM16	6.9061e-05	0.00212239	3.9795		NA	NA	NA	Artery_Aorta	6.56302e-06	0.000549134	-4.50739	NA	NA	NA	1	0	1	0	2	0.440742	-3.93745	NA	NA	-0.471574	4.49105	NA	NA	0.6594	8.2353e-05	NA	NA	0.637231	7.08719e-06	NA	NA	0.877526	0.00236087	NA	NA	0.949357	0.000529535	NA	NA
CORO7-PAM16	6.9061e-05	0.00212239	3.9795		NA	NA	NA	Artery_Coronary	6.56302e-06	0.000616971	-4.50739	NA	NA	NA	1	0	1	0	2	0.440742	-3.93745	NA	NA	-0.471574	4.49105	NA	NA	0.6594	8.2353e-05	NA	NA	0.637231	7.08719e-06	NA	NA	0.877526	0.00236087	NA	NA	0.942321	0.000581424	NA	NA
CORO7-PAM16	6.9061e-05	0.00212239	3.9795		NA	NA	NA	Artery_Tibial	6.26865e-05	0.0034447	4.00246	NA	NA	NA	1	0	1	0	2	0.440742	-3.93745	NA	NA	-0.517315	-4.15443	NA	NA	0.6594	8.2353e-05	NA	NA	0.604936	3.26099e-05	NA	NA	0.877526	0.00236087	NA	NA	0.94082	0.0019168	NA	NA
CORO7-PAM16	6.9061e-05	0.00212239	3.9795		NA	NA	NA	Brain_Amygdala	6.26865e-05	0.00467514	4.00246	NA	NA	NA	1	0	1	0	2	0.440742	-3.93745	NA	NA	-0.517315	-4.15443	NA	NA	0.6594	8.2353e-05	NA	NA	0.604936	3.26099e-05	NA	NA	0.877526	0.00236087	NA	NA	0.950406	0.00255825	NA	NA
CORO7-PAM16	6.9061e-05	0.00212239	3.9795		NA	NA	NA	Brain_Caudate_basal_ganglia	6.56302e-06	0.000643892	-4.50739	NA	NA	NA	1	0	1	0	2	0.440742	-3.93745	NA	NA	-0.471574	4.49105	NA	NA	0.6594	8.2353e-05	NA	NA	0.637231	7.08719e-06	NA	NA	0.877526	0.00236087	NA	NA	0.949234	0.000599571	NA	NA
CORO7-PAM16	6.9061e-05	0.00212239	3.9795		NA	NA	NA	Brain_Cerebellar_Hemisphere	6.56302e-06	0.000571784	-4.50739	NA	NA	NA	1	0	1	0	2	0.440742	-3.93745	NA	NA	-0.471574	4.49105	NA	NA	0.6594	8.2353e-05	NA	NA	0.637231	7.08719e-06	NA	NA	0.877526	0.00236087	NA	NA	0.948334	0.000529182	NA	NA
CORO7-PAM16	6.9061e-05	0.00212239	3.9795		NA	NA	NA	Brain_Cerebellum	6.56302e-06	0.000590672	-4.50739	NA	NA	NA	1	0	1	0	2	0.440742	-3.93745	NA	NA	-0.471574	4.49105	NA	NA	0.6594	8.2353e-05	NA	NA	0.637231	7.08719e-06	NA	NA	0.877526	0.00236087	NA	NA	0.947699	0.00055342	NA	NA
CORO7-PAM16	6.9061e-05	0.00212239	3.9795		NA	NA	NA	Brain_Frontal_Cortex_BA9	6.26865e-05	0.00394005	4.00246	NA	NA	NA	1	0	1	0	2	0.440742	-3.93745	NA	NA	-0.517315	-4.15443	NA	NA	0.6594	8.2353e-05	NA	NA	0.604936	3.26099e-05	NA	NA	0.877526	0.00236087	NA	NA	0.938469	0.00217632	NA	NA
CORO7-PAM16	6.9061e-05	0.00212239	3.9795		NA	NA	NA	Brain_Nucleus_accumbens_basal_ganglia	6.56302e-06	0.000635948	-4.50739	NA	NA	NA	1	0	1	0	2	0.440742	-3.93745	NA	NA	-0.471574	4.49105	NA	NA	0.6594	8.2353e-05	NA	NA	0.637231	7.08719e-06	NA	NA	0.877526	0.00236087	NA	NA	0.949448	0.000613976	NA	NA
CORO7-PAM16	6.9061e-05	0.00212239	3.9795		NA	NA	NA	Brain_Substantia_nigra	6.26865e-05	0.00489417	4.00246	NA	NA	NA	1	0	1	0	2	0.440742	-3.93745	NA	NA	-0.517315	-4.15443	NA	NA	0.6594	8.2353e-05	NA	NA	0.604936	3.26099e-05	NA	NA	0.877526	0.00236087	NA	NA	0.940709	0.00277971	NA	NA
CORO7-PAM16	6.9061e-05	0.00212239	3.9795		NA	NA	NA	Breast_Mammary_Tissue	6.26865e-05	0.00355301	4.00246	NA	NA	NA	1	0	1	0	2	0.440742	-3.93745	NA	NA	-0.517315	-4.15443	NA	NA	0.6594	8.2353e-05	NA	NA	0.604936	3.26099e-05	NA	NA	0.877526	0.00236087	NA	NA	0.944722	0.00191285	NA	NA
CORO7-PAM16	6.9061e-05	0.00212239	3.9795		NA	NA	NA	Cells_Cultured_fibroblasts	6.56302e-06	0.000597997	-4.50739	NA	NA	NA	1	0	1	0	2	0.440742	-3.93745	NA	NA	-0.471574	4.49105	NA	NA	0.6594	8.2353e-05	NA	NA	0.637231	7.08719e-06	NA	NA	0.877526	0.00236087	NA	NA	0.941448	0.000539085	NA	NA
CORO7-PAM16	6.9061e-05	0.00212239	3.9795		NA	NA	NA	Cells_EBV-transformed_lymphocytes	6.56302e-06	0.000495353	-4.50739	NA	NA	NA	1	0	1	0	2	0.440742	-3.93745	NA	NA	-0.471574	4.49105	NA	NA	0.6594	8.2353e-05	NA	NA	0.637231	7.08719e-06	NA	NA	0.877526	0.00236087	NA	NA	0.942653	0.000470845	NA	NA
CORO7-PAM16	6.9061e-05	0.00212239	3.9795		NA	NA	NA	Colon_Sigmoid	6.56302e-06	0.000560569	-4.50739	NA	NA	NA	1	0	1	0	2	0.440742	-3.93745	NA	NA	-0.471574	4.49105	NA	NA	0.6594	8.2353e-05	NA	NA	0.637231	7.08719e-06	NA	NA	0.877526	0.00236087	NA	NA	0.951315	0.000535467	NA	NA
CORO7-PAM16	6.9061e-05	0.00212239	3.9795		NA	NA	NA	Colon_Transverse	6.26865e-05	0.00388815	4.00246	NA	NA	NA	1	0	1	0	2	0.440742	-3.93745	NA	NA	-0.517315	-4.15443	NA	NA	0.6594	8.2353e-05	NA	NA	0.604936	3.26099e-05	NA	NA	0.877526	0.00236087	NA	NA	0.94383	0.00214944	NA	NA
CORO7-PAM16	6.9061e-05	0.00212239	3.9795		NA	NA	NA	Esophagus_Gastroesophageal_Junction	6.26865e-05	0.00355232	4.00246	NA	NA	NA	1	0	1	0	2	0.440742	-3.93745	NA	NA	-0.517315	-4.15443	NA	NA	0.6594	8.2353e-05	NA	NA	0.604936	3.26099e-05	NA	NA	0.877526	0.00236087	NA	NA	0.946693	0.00194962	NA	NA
CORO7-PAM16	6.9061e-05	0.00212239	3.9795		NA	NA	NA	Esophagus_Mucosa	6.56302e-06	0.000592019	-4.50739	NA	NA	NA	1	0	1	0	2	0.440742	-3.93745	NA	NA	-0.471574	4.49105	NA	NA	0.6594	8.2353e-05	NA	NA	0.637231	7.08719e-06	NA	NA	0.877526	0.00236087	NA	NA	0.947145	0.00053747	NA	NA
CORO7-PAM16	6.9061e-05	0.00212239	3.9795		NA	NA	NA	Heart_Atrial_Appendage	6.26865e-05	0.00393478	4.00246	NA	NA	NA	1	0	1	0	2	0.440742	-3.93745	NA	NA	-0.517315	-4.15443	NA	NA	0.6594	8.2353e-05	NA	NA	0.604936	3.26099e-05	NA	NA	0.877526	0.00236087	NA	NA	0.9455	0.00216297	NA	NA
CORO7-PAM16	6.9061e-05	0.00212239	3.9795		NA	NA	NA	Heart_Left_Ventricle	6.56302e-06	0.000628929	-4.50739	NA	NA	NA	1	0	1	0	2	0.440742	-3.93745	NA	NA	-0.471574	4.49105	NA	NA	0.6594	8.2353e-05	NA	NA	0.637231	7.08719e-06	NA	NA	0.877526	0.00236087	NA	NA	0.950455	0.000600009	NA	NA
CORO7-PAM16	6.9061e-05	0.00212239	3.9795		NA	NA	NA	Liver	6.56302e-06	0.00063941	-4.50739	NA	NA	NA	1	0	1	0	2	0.440742	-3.93745	NA	NA	-0.471574	4.49105	NA	NA	0.6594	8.2353e-05	NA	NA	0.637231	7.08719e-06	NA	NA	0.877526	0.00236087	NA	NA	0.93813	0.000596274	NA	NA
CORO7-PAM16	6.9061e-05	0.00212239	3.9795		NA	NA	NA	Lung	6.26865e-05	0.00355373	4.00246	NA	NA	NA	1	0	1	0	2	0.440742	-3.93745	NA	NA	-0.517315	-4.15443	NA	NA	0.6594	8.2353e-05	NA	NA	0.604936	3.26099e-05	NA	NA	0.877526	0.00236087	NA	NA	0.941687	0.00197041	NA	NA
CORO7-PAM16	6.9061e-05	0.00212239	3.9795		NA	NA	NA	Minor_Salivary_Gland	6.56302e-06	0.00055173	-4.50739	NA	NA	NA	1	0	1	0	2	0.440742	-3.93745	NA	NA	-0.471574	4.49105	NA	NA	0.6594	8.2353e-05	NA	NA	0.637231	7.08719e-06	NA	NA	0.877526	0.00236087	NA	NA	0.946226	0.000535886	NA	NA
CORO7-PAM16	6.9061e-05	0.00212239	3.9795		NA	NA	NA	Nerve_Tibial	6.26865e-05	0.00370732	4.00246	NA	NA	NA	1	0	1	0	2	0.440742	-3.93745	NA	NA	-0.517315	-4.15443	NA	NA	0.6594	8.2353e-05	NA	NA	0.604936	3.26099e-05	NA	NA	0.877526	0.00236087	NA	NA	0.945794	0.00209055	NA	NA
CORO7-PAM16	6.9061e-05	0.00212239	3.9795		NA	NA	NA	Ovary	6.56302e-06	0.000609801	-4.50739	NA	NA	NA	1	0	1	0	2	0.440742	-3.93745	NA	NA	-0.471574	4.49105	NA	NA	0.6594	8.2353e-05	NA	NA	0.637231	7.08719e-06	NA	NA	0.877526	0.00236087	NA	NA	0.952808	0.000553793	NA	NA
CORO7-PAM16	6.9061e-05	0.00212239	3.9795		NA	NA	NA	Pancreas	6.56302e-06	0.000631452	-4.50739	NA	NA	NA	1	0	1	0	2	0.440742	-3.93745	NA	NA	-0.471574	4.49105	NA	NA	0.6594	8.2353e-05	NA	NA	0.637231	7.08719e-06	NA	NA	0.877526	0.00236087	NA	NA	0.94789	0.000579052	NA	NA
CORO7-PAM16	6.9061e-05	0.00212239	3.9795		NA	NA	NA	Pituitary	6.56302e-06	0.000634656	-4.50739	NA	NA	NA	1	0	1	0	2	0.440742	-3.93745	NA	NA	-0.471574	4.49105	NA	NA	0.6594	8.2353e-05	NA	NA	0.637231	7.08719e-06	NA	NA	0.877526	0.00236087	NA	NA	0.952408	0.00057444	NA	NA
CORO7-PAM16	6.9061e-05	0.00212239	3.9795		NA	NA	NA	Prostate	6.26865e-05	0.00366982	4.00246	NA	NA	NA	1	0	1	0	2	0.440742	-3.93745	NA	NA	-0.517315	-4.15443	NA	NA	0.6594	8.2353e-05	NA	NA	0.604936	3.26099e-05	NA	NA	0.877526	0.00236087	NA	NA	0.943661	0.00201676	NA	NA
CORO7-PAM16	6.9061e-05	0.00212239	3.9795		NA	NA	NA	Skin_Not_Sun_Exposed_Suprapubic	6.26865e-05	0.00387246	4.00246	NA	NA	NA	1	0	1	0	2	0.440742	-3.93745	NA	NA	-0.517315	-4.15443	NA	NA	0.6594	8.2353e-05	NA	NA	0.604936	3.26099e-05	NA	NA	0.877526	0.00236087	NA	NA	0.948827	0.00201676	NA	NA
CORO7-PAM16	6.9061e-05	0.00212239	3.9795		NA	NA	NA	Skin_Sun_Exposed_Lower_leg	6.56302e-06	0.00060141	-4.50739	NA	NA	NA	1	0	1	0	2	0.440742	-3.93745	NA	NA	-0.471574	4.49105	NA	NA	0.6594	8.2353e-05	NA	NA	0.637231	7.08719e-06	NA	NA	0.877526	0.00236087	NA	NA	0.95276	0.000554807	NA	NA
CORO7-PAM16	6.9061e-05	0.00212239	3.9795		NA	NA	NA	Small_Intestine_Terminal_Ileum	6.56302e-06	0.000582462	-4.50739	NA	NA	NA	1	0	1	0	2	0.440742	-3.93745	NA	NA	-0.471574	4.49105	NA	NA	0.6594	8.2353e-05	NA	NA	0.637231	7.08719e-06	NA	NA	0.877526	0.00236087	NA	NA	0.949488	0.000536732	NA	NA
CORO7-PAM16	6.9061e-05	0.00212239	3.9795		NA	NA	NA	Spleen	6.56302e-06	0.000556286	-4.50739	NA	NA	NA	1	0	1	0	2	0.440742	-3.93745	NA	NA	-0.471574	4.49105	NA	NA	0.6594	8.2353e-05	NA	NA	0.637231	7.08719e-06	NA	NA	0.877526	0.00236087	NA	NA	0.944842	0.000513994	NA	NA
CORO7-PAM16	6.9061e-05	0.00212239	3.9795		NA	NA	NA	Stomach	6.26865e-05	0.00389554	4.00246	NA	NA	NA	1	0	1	0	2	0.440742	-3.93745	NA	NA	-0.517315	-4.15443	NA	NA	0.6594	8.2353e-05	NA	NA	0.604936	3.26099e-05	NA	NA	0.877526	0.00236087	NA	NA	0.946639	0.00211934	NA	NA
CORO7-PAM16	6.9061e-05	0.00212239	3.9795		NA	NA	NA	Testis	6.56302e-06	0.000646679	-4.50739	NA	NA	NA	1	0	1	0	2	0.440742	-3.93745	NA	NA	-0.471574	4.49105	NA	NA	0.6594	8.2353e-05	NA	NA	0.637231	7.08719e-06	NA	NA	0.877526	0.00236087	NA	NA	0.954801	0.00063979	NA	NA
CORO7-PAM16	6.9061e-05	0.00212239	3.9795		NA	NA	NA	Thyroid	6.26865e-05	0.00360183	4.00246	NA	NA	NA	1	0	1	0	2	0.440742	-3.93745	NA	NA	-0.517315	-4.15443	NA	NA	0.6594	8.2353e-05	NA	NA	0.604936	3.26099e-05	NA	NA	0.877526	0.00236087	NA	NA	0.94236	0.00192617	NA	NA
CORO7-PAM16	6.9061e-05	0.00212239	3.9795		NA	NA	NA	Uterus	6.56302e-06	0.000625284	-4.50739	NA	NA	NA	1	0	1	0	2	0.440742	-3.93745	NA	NA	-0.471574	4.49105	NA	NA	0.6594	8.2353e-05	NA	NA	0.637231	7.08719e-06	NA	NA	0.877526	0.00236087	NA	NA	0.950149	0.000551477	NA	NA
CORO7-PAM16	6.9061e-05	0.00212239	3.9795		NA	NA	NA	Vagina	6.56302e-06	0.000617478	-4.50739	NA	NA	NA	1	0	1	0	2	0.440742	-3.93745	NA	NA	-0.471574	4.49105	NA	NA	0.6594	8.2353e-05	NA	NA	0.637231	7.08719e-06	NA	NA	0.877526	0.00236087	NA	NA	0.948289	0.000569211	NA	NA
CORO7-PAM16	6.9061e-05	0.00212239	3.9795		NA	NA	NA	smultixcan	6.56302e-06	0.000544827	-4.50739	NA	NA	NA	1	0	1	0	2	0.440742	-3.93745	NA	NA	-0.471574	4.49105	NA	NA	0.6594	8.2353e-05	NA	NA	0.637231	7.08719e-06	NA	NA	0.877526	0.00236087	NA	NA	0.945619	0.000538049	NA	NA
DBF4B	7.1923e-05	0.00218229	-3.96983		NA	NA	NA	Esophagus_Muscularis	1.31004e-07	1.96137e-05	-5.27744	NA	NA	NA	1	0	1	0	2	-1.75365	3.66066	NA	NA	-0.172141	5.32533	NA	NA	0.079491	0.00025157	NA	NA	0.863327	1.00771e-07	NA	NA	0.611142	0.00560766	NA	NA	0.98215	1.31318e-05	NA	NA
DBF4B	7.1923e-05	0.00218229	-3.96983		NA	NA	NA	Nerve_Tibial	1.49825e-07	2.31465e-05	-5.25277	NA	NA	NA	1	0	1	0	2	-1.75365	3.66066	NA	NA	-0.05876	5.31866	NA	NA	0.079491	0.00025157	NA	NA	0.953143	1.04535e-07	NA	NA	0.611142	0.00560766	NA	NA	0.996018	1.47171e-05	NA	NA
DBF4B	7.1923e-05	0.00218229	-3.96983		NA	NA	NA	Prostate	1.31004e-07	2.08297e-05	5.27744	NA	NA	NA	1	0	1	0	2	-1.75365	3.66066	NA	NA	0.172141	-5.32533	NA	NA	0.079491	0.00025157	NA	NA	0.863327	1.00771e-07	NA	NA	0.611142	0.00560766	NA	NA	0.97936	1.41494e-05	NA	NA
DBF4B	7.1923e-05	0.00218229	-3.96983		NA	NA	NA	Skin_Sun_Exposed_Lower_leg	1.49825e-07	2.26349e-05	-5.25277	NA	NA	NA	1	0	1	0	2	-1.75365	3.66066	NA	NA	-0.05876	5.31866	NA	NA	0.079491	0.00025157	NA	NA	0.953143	1.04535e-07	NA	NA	0.611142	0.00560766	NA	NA	0.995842	1.42794e-05	NA	NA
DBF4B	7.1923e-05	0.00218229	-3.96983		NA	NA	NA	Testis	1.49825e-07	2.54239e-05	5.25277	NA	NA	NA	1	0	1	0	2	-1.75365	3.66066	NA	NA	0.05876	-5.31866	NA	NA	0.079491	0.00025157	NA	NA	0.953143	1.04535e-07	NA	NA	0.611142	0.00560766	NA	NA	0.996563	1.67744e-05	NA	NA
DBF4B	7.1923e-05	0.00218229	-3.96983		NA	NA	NA	smultixcan	1.31004e-07	1.91324e-05	-4.44089e-16	NA	NA	NA	1	0	1	0	2	-1.75365	3.66066	NA	NA	-4.16334e-17	4.44089e-16	NA	NA	0.079491	0.00025157	NA	NA	0.863327	1.00771e-07	NA	NA	0.611142	0.00560766	NA	NA	0.981926	1.3722e-05	NA	NA
CENPV	7.1998e-05	0.00218229	3.96958	Adipose_Subcutaneous	0.000106827	0.00641137	3.87454		NA	NA	NA	NA	NA	NA	1	1	0	0	2	1.26144	4.12367	-1.03069	-3.74838	NA	NA	NA	NA	0.20715	3.7288e-05	0.302686	0.000177981	NA	NA	NA	NA	0.717307	0.00124984	0.867887	0.00858567	NA	NA	NA	NA
CENPV	7.1998e-05	0.00218229	3.96958	Adipose_Visceral_Omentum	0.000106827	0.00588594	3.87454		NA	NA	NA	NA	NA	NA	1	1	0	0	2	1.26144	4.12367	-1.10936	-4.03226	NA	NA	NA	NA	0.20715	3.7288e-05	0.267275	5.52428e-05	NA	NA	NA	NA	0.717307	0.00124984	0.855236	0.00356728	NA	NA	NA	NA
CENPV	7.1998e-05	0.00218229	3.96958	Adrenal_Gland	0.000106827	0.00624807	3.87454		NA	NA	NA	NA	NA	NA	1	1	0	0	2	1.26144	4.12367	-1.14202	-4.14972	NA	NA	NA	NA	0.20715	3.7288e-05	0.253444	3.32877e-05	NA	NA	NA	NA	0.717307	0.00124984	0.853089	0.00248207	NA	NA	NA	NA
CENPV	7.1998e-05	0.00218229	3.96958	Artery_Aorta	5.6896e-06	0.000683916	4.53761		NA	NA	NA	NA	NA	NA	1	1	0	0	2	1.26144	4.12367	-2.97274	-5.12177	NA	NA	NA	NA	0.20715	3.7288e-05	0.00295157	3.02689e-07	NA	NA	NA	NA	0.717307	0.00124984	0.312274	5.05813e-05	NA	NA	NA	NA
CENPV	7.1998e-05	0.00218229	3.96958	Artery_Coronary	4.23994e-06	0.00049052	4.59926		NA	NA	NA	NA	NA	NA	1	1	0	0	2	1.26144	4.12367	-2.40297	-5.08522	NA	NA	NA	NA	0.20715	3.7288e-05	0.0162626	3.67202e-07	NA	NA	NA	NA	0.717307	0.00124984	0.523036	5.73415e-05	NA	NA	NA	NA
CENPV	7.1998e-05	0.00218229	3.96958	Artery_Tibial	4.02403e-07	5.85308e-05	5.06782		NA	NA	NA	NA	NA	NA	1	1	0	0	2	1.26144	4.12367	-2.81622	-5.62495	NA	NA	NA	NA	0.20715	3.7288e-05	0.00485918	1.85564e-08	NA	NA	NA	NA	0.717307	0.00124984	0.398236	4.00536e-06	NA	NA	NA	NA
CENPV	7.1998e-05	0.00218229	3.96958	Brain_Anterior_cingulate_cortex_BA24	0.000137269	0.00821078	3.81304		NA	NA	NA	NA	NA	NA	1	1	0	0	2	1.26144	4.12367	-1.2976	-4.12437	NA	NA	NA	NA	0.20715	3.7288e-05	0.194424	3.71753e-05	NA	NA	NA	NA	0.717307	0.00124984	0.807585	0.00279981	NA	NA	NA	NA
CENPV	7.1998e-05	0.00218229	3.96958	Brain_Cerebellum	6.13913e-05	0.00437797	4.0074		NA	NA	NA	NA	NA	NA	1	1	0	0	2	1.26144	4.12367	-1.97425	-4.62072	NA	NA	NA	NA	0.20715	3.7288e-05	0.0483534	3.82409e-06	NA	NA	NA	NA	0.717307	0.00124984	0.626077	0.00041912	NA	NA	NA	NA
CENPV	7.1998e-05	0.00218229	3.96958	Brain_Nucleus_accumbens_basal_ganglia	6.13913e-05	0.00401316	4.0074		NA	NA	NA	NA	NA	NA	1	1	0	0	2	1.26144	4.12367	-1.94196	-4.40799	NA	NA	NA	NA	0.20715	3.7288e-05	0.0521417	1.04332e-05	NA	NA	NA	NA	0.717307	0.00124984	0.641059	0.000998416	NA	NA	NA	NA
CENPV	7.1998e-05	0.00218229	3.96958	Brain_Putamen_basal_ganglia	0.000106827	0.00580166	3.87454		NA	NA	NA	NA	NA	NA	1	1	0	0	2	1.26144	4.12367	-1.14202	-4.14972	NA	NA	NA	NA	0.20715	3.7288e-05	0.253444	3.32877e-05	NA	NA	NA	NA	0.717307	0.00124984	0.835598	0.00241656	NA	NA	NA	NA
CENPV	7.1998e-05	0.00218229	3.96958	Breast_Mammary_Tissue	3.53413e-07	5.8762e-05	5.09248		NA	NA	NA	NA	NA	NA	1	1	0	0	2	1.26144	4.12367	-2.33447	-5.11098	NA	NA	NA	NA	0.20715	3.7288e-05	0.019571	3.205e-07	NA	NA	NA	NA	0.717307	0.00124984	0.525031	4.48415e-05	NA	NA	NA	NA
CENPV	7.1998e-05	0.00218229	3.96958	Cells_Cultured_fibroblasts	6.13913e-05	0.00393425	4.0074		NA	NA	NA	NA	NA	NA	1	1	0	0	2	1.26144	4.12367	-1.92885	-4.34782	NA	NA	NA	NA	0.20715	3.7288e-05	0.0537496	1.37495e-05	NA	NA	NA	NA	0.717307	0.00124984	0.645203	0.00105776	NA	NA	NA	NA
CENPV	7.1998e-05	0.00218229	3.96958	Colon_Sigmoid	0.000137269	0.00768282	3.81304		NA	NA	NA	NA	NA	NA	1	1	0	0	2	1.26144	4.12367	-1.29651	-4.12002	NA	NA	NA	NA	0.20715	3.7288e-05	0.194801	3.78844e-05	NA	NA	NA	NA	0.717307	0.00124984	0.808603	0.00278663	NA	NA	NA	NA
CENPV	7.1998e-05	0.00218229	3.96958	Esophagus_Muscularis	0.000106827	0.00524574	3.87454		NA	NA	NA	NA	NA	NA	1	1	0	0	2	1.26144	4.12367	-1.14952	-4.1767	NA	NA	NA	NA	0.20715	3.7288e-05	0.25034	2.95763e-05	NA	NA	NA	NA	0.717307	0.00124984	0.835824	0.00199757	NA	NA	NA	NA
CENPV	7.1998e-05	0.00218229	3.96958	Heart_Atrial_Appendage	0.000106827	0.00548432	3.87454		NA	NA	NA	NA	NA	NA	1	1	0	0	2	1.26144	4.12367	-1.14202	-4.14972	NA	NA	NA	NA	0.20715	3.7288e-05	0.253444	3.32877e-05	NA	NA	NA	NA	0.717307	0.00124984	0.837248	0.00241625	NA	NA	NA	NA
CENPV	7.1998e-05	0.00218229	3.96958	Heart_Left_Ventricle	1.88015e-05	0.00153497	4.27867		NA	NA	NA	NA	NA	NA	1	1	0	0	2	1.26144	4.12367	-1.69777	-4.64314	NA	NA	NA	NA	0.20715	3.7288e-05	0.0895506	3.43159e-06	NA	NA	NA	NA	0.717307	0.00124984	0.699829	0.000338485	NA	NA	NA	NA
CENPV	7.1998e-05	0.00218229	3.96958	Muscle_Skeletal	6.13913e-05	0.00380816	4.0074		NA	NA	NA	NA	NA	NA	1	1	0	0	2	1.26144	4.12367	-1.94196	-4.40799	NA	NA	NA	NA	0.20715	3.7288e-05	0.0521417	1.04332e-05	NA	NA	NA	NA	0.717307	0.00124984	0.60787	0.000844298	NA	NA	NA	NA
CENPV	7.1998e-05	0.00218229	3.96958	Nerve_Tibial	0.000106827	0.00614653	3.87454		NA	NA	NA	NA	NA	NA	1	1	0	0	2	1.26144	4.12367	-0.960557	-3.49529	NA	NA	NA	NA	0.20715	3.7288e-05	0.336775	0.00047355	NA	NA	NA	NA	0.717307	0.00124984	0.871271	0.0172636	NA	NA	NA	NA
CENPV	7.1998e-05	0.00218229	3.96958	Pituitary	6.13913e-05	0.00413533	4.0074		NA	NA	NA	NA	NA	NA	1	1	0	0	2	1.26144	4.12367	-1.94196	-4.40799	NA	NA	NA	NA	0.20715	3.7288e-05	0.0521417	1.04332e-05	NA	NA	NA	NA	0.717307	0.00124984	0.629855	0.000949346	NA	NA	NA	NA
CENPV	7.1998e-05	0.00218229	3.96958	Testis	0.000106827	0.0065696	3.87454		NA	NA	NA	NA	NA	NA	1	1	0	0	2	1.26144	4.12367	-1.14101	-4.14607	NA	NA	NA	NA	0.20715	3.7288e-05	0.253867	3.38233e-05	NA	NA	NA	NA	0.717307	0.00124984	0.837475	0.00261032	NA	NA	NA	NA
CENPV	7.1998e-05	0.00218229	3.96958	Whole_Blood	0.000106827	0.00532641	3.87454		NA	NA	NA	NA	NA	NA	1	1	0	0	2	1.26144	4.12367	-1.14202	-4.14972	NA	NA	NA	NA	0.20715	3.7288e-05	0.253444	3.32877e-05	NA	NA	NA	NA	0.717307	0.00124984	0.836214	0.00217074	NA	NA	NA	NA
CENPV	7.1998e-05	0.00218229	3.96958	smultixcan	2.30486e-05	0.00090226	3.62752		NA	NA	NA	NA	NA	NA	1	1	0	0	2	1.26144	4.12367	-1.42977	-3.48403	NA	NA	NA	NA	0.20715	3.7288e-05	0.0693948	5.08868e-07	NA	NA	NA	NA	0.717307	0.00124984	0.553919	3.20704e-05	NA	NA	NA	NA
TG	7.5098e-05	0.00226159	-3.95953		NA	NA	NA	Adrenal_Gland	1.83418e-05	0.0013502	-4.28418	NA	NA	NA	1	0	1	0	2	0.150057	-3.96865	NA	NA	-1.29876	4.12167	NA	NA	0.88072	7.2281e-05	NA	NA	0.194025	3.76132e-05	NA	NA	0.947207	0.00214122	NA	NA	0.796848	0.0022102	NA	NA
TG	7.5098e-05	0.00226159	-3.95953		NA	NA	NA	Cells_Cultured_fibroblasts	3.24771e-05	0.00213541	-4.15536	NA	NA	NA	1	0	1	0	2	0.150057	-3.96865	NA	NA	-0.0737685	4.20778	NA	NA	0.88072	7.2281e-05	NA	NA	0.941195	2.57897e-05	NA	NA	0.947207	0.00214122	NA	NA	0.99289	0.00158412	NA	NA
TG	7.5098e-05	0.00226159	-3.95953		NA	NA	NA	Colon_Sigmoid	3.59465e-07	4.56942e-05	-5.08926	NA	NA	NA	1	0	1	0	2	0.150057	-3.96865	NA	NA	-0.675441	5.05226	NA	NA	0.88072	7.2281e-05	NA	NA	0.499396	4.36602e-07	NA	NA	0.947207	0.00214122	NA	NA	0.923319	4.80924e-05	NA	NA
TG	7.5098e-05	0.00226159	-3.95953		NA	NA	NA	Esophagus_Gastroesophageal_Junction	3.24771e-05	0.0021284	-4.15536	NA	NA	NA	1	0	1	0	2	0.150057	-3.96865	NA	NA	-0.0737685	4.20778	NA	NA	0.88072	7.2281e-05	NA	NA	0.941195	2.57897e-05	NA	NA	0.947207	0.00214122	NA	NA	0.994512	0.00159684	NA	NA
TG	7.5098e-05	0.00226159	-3.95953		NA	NA	NA	Esophagus_Muscularis	3.24771e-05	0.00210426	-4.15536	NA	NA	NA	1	0	1	0	2	0.150057	-3.96865	NA	NA	-0.0737685	4.20778	NA	NA	0.88072	7.2281e-05	NA	NA	0.941195	2.57897e-05	NA	NA	0.947207	0.00214122	NA	NA	0.994123	0.00157435	NA	NA
TG	7.5098e-05	0.00226159	-3.95953		NA	NA	NA	Liver	3.24771e-05	0.00245323	-4.15536	NA	NA	NA	1	0	1	0	2	0.150057	-3.96865	NA	NA	-0.0737685	4.20778	NA	NA	0.88072	7.2281e-05	NA	NA	0.941195	2.57897e-05	NA	NA	0.947207	0.00214122	NA	NA	0.992777	0.00175582	NA	NA
TG	7.5098e-05	0.00226159	-3.95953		NA	NA	NA	Lung	2.2997e-07	3.17362e-05	-5.17332	NA	NA	NA	1	0	1	0	2	0.150057	-3.96865	NA	NA	-0.758739	5.12324	NA	NA	0.88072	7.2281e-05	NA	NA	0.448009	3.00331e-07	NA	NA	0.947207	0.00214122	NA	NA	0.899546	3.7029e-05	NA	NA
TG	7.5098e-05	0.00226159	-3.95953		NA	NA	NA	Minor_Salivary_Gland	1.27913e-07	1.94647e-05	-5.28181	NA	NA	NA	1	0	1	0	2	0.150057	-3.96865	NA	NA	-0.751555	5.23467	NA	NA	0.88072	7.2281e-05	NA	NA	0.452319	1.65278e-07	NA	NA	0.947207	0.00214122	NA	NA	0.902596	2.12672e-05	NA	NA
TG	7.5098e-05	0.00226159	-3.95953		NA	NA	NA	Prostate	6.44823e-05	0.00374548	-3.99578	NA	NA	NA	1	0	1	0	2	0.150057	-3.96865	NA	NA	-1.05778	3.86925	NA	NA	0.88072	7.2281e-05	NA	NA	0.290158	0.000109169	NA	NA	0.947207	0.00214122	NA	NA	0.851685	0.00513894	NA	NA
TG	7.5098e-05	0.00226159	-3.95953		NA	NA	NA	Skin_Sun_Exposed_Lower_leg	0.000190456	0.0082656	-3.73135	NA	NA	NA	1	0	1	0	2	0.150057	-3.96865	NA	NA	-1.45715	3.52323	NA	NA	0.88072	7.2281e-05	NA	NA	0.145074	0.000426316	NA	NA	0.947207	0.00214122	NA	NA	0.75004	0.0138307	NA	NA
TG	7.5098e-05	0.00226159	-3.95953		NA	NA	NA	Spleen	7.63345e-07	8.88919e-05	-4.94451	NA	NA	NA	1	0	1	0	2	0.150057	-3.96865	NA	NA	-1.05329	4.8399	NA	NA	0.88072	7.2281e-05	NA	NA	0.292207	1.29903e-06	NA	NA	0.947207	0.00214122	NA	NA	0.844228	0.000123419	NA	NA
TG	7.5098e-05	0.00226159	-3.95953		NA	NA	NA	Testis	3.24771e-05	0.0024753	-4.15536	NA	NA	NA	1	0	1	0	2	0.150057	-3.96865	NA	NA	-0.0737685	4.20778	NA	NA	0.88072	7.2281e-05	NA	NA	0.941195	2.57897e-05	NA	NA	0.947207	0.00214122	NA	NA	0.994661	0.00188614	NA	NA
TG	7.5098e-05	0.00226159	-3.95953		NA	NA	NA	Vagina	7.63345e-07	9.21798e-05	-4.94451	NA	NA	NA	1	0	1	0	2	0.150057	-3.96865	NA	NA	-1.05329	4.8399	NA	NA	0.88072	7.2281e-05	NA	NA	0.292207	1.29903e-06	NA	NA	0.947207	0.00214122	NA	NA	0.849661	0.000138718	NA	NA
TG	7.5098e-05	0.00226159	-3.95953		NA	NA	NA	Whole_Blood	7.63345e-07	8.25088e-05	-4.94451	NA	NA	NA	1	0	1	0	2	0.150057	-3.96865	NA	NA	-1.05329	4.8399	NA	NA	0.88072	7.2281e-05	NA	NA	0.292207	1.29903e-06	NA	NA	0.947207	0.00214122	NA	NA	0.847977	0.000121434	NA	NA
TG	7.5098e-05	0.00226159	-3.95953		NA	NA	NA	smultixcan	6.70102e-06	0.000555383	-4.41304	NA	NA	NA	1	0	1	0	2	0.150057	-3.96865	NA	NA	-0.744147	4.35072	NA	NA	0.88072	7.2281e-05	NA	NA	0.421691	8.97482e-06	NA	NA	0.947207	0.00214122	NA	NA	0.888103	0.000653544	NA	NA
TSPAN8	7.8385e-05	0.00233977	-3.94928	Artery_Tibial	6.19261e-06	0.000562959	4.5197		NA	NA	NA	NA	NA	NA	1	1	0	0	2	-0.965309	4.22671	0.746782	-4.45658	NA	NA	NA	NA	0.33439	2.3713e-05	0.455195	8.32778e-06	NA	NA	NA	NA	0.772602	0.000877077	0.921308	0.0007264	NA	NA	NA	NA
TSPAN8	7.8385e-05	0.00233977	-3.94928	Liver	5.82652e-05	0.0043913	4.01973		NA	NA	NA	NA	NA	NA	1	1	0	0	2	-0.965309	4.22671	0.257993	-4.03162	NA	NA	NA	NA	0.33439	2.3713e-05	0.796412	5.53931e-05	NA	NA	NA	NA	0.772602	0.000877077	0.967906	0.00385715	NA	NA	NA	NA
TSPAN8	7.8385e-05	0.00233977	-3.94928	smultixcan	0.000326279	0.00735099	2.30818		NA	NA	NA	NA	NA	NA	1	1	0	0	2	-0.965309	4.22671	0.0910001	-0.683111	NA	NA	NA	NA	0.33439	2.3713e-05	0.94981	0.00145718	NA	NA	NA	NA	0.772602	0.000877077	0.98922	0.0201875	NA	NA	NA	NA
NDUFS5	7.9693e-05	0.00237053	-3.94532		NA	NA	NA	Adipose_Subcutaneous	0.000125681	0.00604009	3.83477	NA	NA	NA	1	0	1	0	2	-1.16113	3.75899	NA	NA	0.344649	-3.83227	NA	NA	0.24559	0.0001706	NA	NA	0.730359	0.000126969	NA	NA	0.736716	0.00413922	NA	NA	0.96079	0.00585252	NA	NA
NDUFS5	7.9693e-05	0.00237053	-3.94532		NA	NA	NA	Artery_Aorta	0.000125681	0.00603086	3.83477	NA	NA	NA	1	0	1	0	2	-1.16113	3.75899	NA	NA	0.344649	-3.83227	NA	NA	0.24559	0.0001706	NA	NA	0.730359	0.000126969	NA	NA	0.736716	0.00413922	NA	NA	0.95797	0.00569679	NA	NA
NDUFS5	7.9693e-05	0.00237053	-3.94532		NA	NA	NA	Artery_Tibial	0.000125681	0.00593003	3.83477	NA	NA	NA	1	0	1	0	2	-1.16113	3.75899	NA	NA	0.344649	-3.83227	NA	NA	0.24559	0.0001706	NA	NA	0.730359	0.000126969	NA	NA	0.736716	0.00413922	NA	NA	0.963021	0.00562391	NA	NA
NDUFS5	7.9693e-05	0.00237053	-3.94532		NA	NA	NA	Brain_Amygdala	0.000125681	0.00754966	-3.83477	NA	NA	NA	1	0	1	0	2	-1.16113	3.75899	NA	NA	-0.344649	3.83227	NA	NA	0.24559	0.0001706	NA	NA	0.730359	0.000126969	NA	NA	0.736716	0.00413922	NA	NA	0.965267	0.00733302	NA	NA
NDUFS5	7.9693e-05	0.00237053	-3.94532		NA	NA	NA	Brain_Anterior_cingulate_cortex_BA24	0.000125681	0.0068865	-3.83477	NA	NA	NA	1	0	1	0	2	-1.16113	3.75899	NA	NA	-0.344649	3.83227	NA	NA	0.24559	0.0001706	NA	NA	0.730359	0.000126969	NA	NA	0.736716	0.00413922	NA	NA	0.958052	0.00690453	NA	NA
NDUFS5	7.9693e-05	0.00237053	-3.94532		NA	NA	NA	Brain_Cerebellar_Hemisphere	0.000125681	0.00607166	3.83477	NA	NA	NA	1	0	1	0	2	-1.16113	3.75899	NA	NA	0.344649	-3.83227	NA	NA	0.24559	0.0001706	NA	NA	0.730359	0.000126969	NA	NA	0.736716	0.00413922	NA	NA	0.964072	0.00564071	NA	NA
NDUFS5	7.9693e-05	0.00237053	-3.94532		NA	NA	NA	Brain_Cerebellum	0.000125681	0.00633174	-3.83477	NA	NA	NA	1	0	1	0	2	-1.16113	3.75899	NA	NA	-0.344649	3.83227	NA	NA	0.24559	0.0001706	NA	NA	0.730359	0.000126969	NA	NA	0.736716	0.00413922	NA	NA	0.963433	0.00564204	NA	NA
NDUFS5	7.9693e-05	0.00237053	-3.94532		NA	NA	NA	Brain_Cortex	0.000125681	0.00646603	3.83477	NA	NA	NA	1	0	1	0	2	-1.16113	3.75899	NA	NA	0.344649	-3.83227	NA	NA	0.24559	0.0001706	NA	NA	0.730359	0.000126969	NA	NA	0.736716	0.00413922	NA	NA	0.961204	0.0061151	NA	NA
NDUFS5	7.9693e-05	0.00237053	-3.94532		NA	NA	NA	Brain_Frontal_Cortex_BA9	0.000125681	0.00662338	3.83477	NA	NA	NA	1	0	1	0	2	-1.16113	3.75899	NA	NA	0.344649	-3.83227	NA	NA	0.24559	0.0001706	NA	NA	0.730359	0.000126969	NA	NA	0.736716	0.00413922	NA	NA	0.959248	0.00626312	NA	NA
NDUFS5	7.9693e-05	0.00237053	-3.94532		NA	NA	NA	Brain_Hippocampus	0.000125681	0.00770813	3.83477	NA	NA	NA	1	0	1	0	2	-1.16113	3.75899	NA	NA	0.344649	-3.83227	NA	NA	0.24559	0.0001706	NA	NA	0.730359	0.000126969	NA	NA	0.736716	0.00413922	NA	NA	0.963349	0.00701032	NA	NA
NDUFS5	7.9693e-05	0.00237053	-3.94532		NA	NA	NA	Brain_Hypothalamus	0.000125681	0.00693387	-3.83477	NA	NA	NA	1	0	1	0	2	-1.16113	3.75899	NA	NA	-0.344649	3.83227	NA	NA	0.24559	0.0001706	NA	NA	0.730359	0.000126969	NA	NA	0.736716	0.00413922	NA	NA	0.961875	0.00678466	NA	NA
NDUFS5	7.9693e-05	0.00237053	-3.94532		NA	NA	NA	Brain_Nucleus_accumbens_basal_ganglia	0.000125681	0.00708497	3.83477	NA	NA	NA	1	0	1	0	2	-1.16113	3.75899	NA	NA	0.344649	-3.83227	NA	NA	0.24559	0.0001706	NA	NA	0.730359	0.000126969	NA	NA	0.736716	0.00413922	NA	NA	0.960063	0.00671311	NA	NA
NDUFS5	7.9693e-05	0.00237053	-3.94532		NA	NA	NA	Brain_Spinal_cord_cervical_c-1	0.000125681	0.00749229	3.83477	NA	NA	NA	1	0	1	0	2	-1.16113	3.75899	NA	NA	0.344649	-3.83227	NA	NA	0.24559	0.0001706	NA	NA	0.730359	0.000126969	NA	NA	0.736716	0.00413922	NA	NA	0.959543	0.00689945	NA	NA
NDUFS5	7.9693e-05	0.00237053	-3.94532		NA	NA	NA	Breast_Mammary_Tissue	0.000125681	0.0060024	-3.83477	NA	NA	NA	1	0	1	0	2	-1.16113	3.75899	NA	NA	-0.344649	3.83227	NA	NA	0.24559	0.0001706	NA	NA	0.730359	0.000126969	NA	NA	0.736716	0.00413922	NA	NA	0.961823	0.00569388	NA	NA
NDUFS5	7.9693e-05	0.00237053	-3.94532		NA	NA	NA	Cells_Cultured_fibroblasts	0.000125681	0.00579084	-3.83477	NA	NA	NA	1	0	1	0	2	-1.16113	3.75899	NA	NA	-0.344649	3.83227	NA	NA	0.24559	0.0001706	NA	NA	0.730359	0.000126969	NA	NA	0.736716	0.00413922	NA	NA	0.957136	0.005635	NA	NA
NDUFS5	7.9693e-05	0.00237053	-3.94532		NA	NA	NA	Cells_EBV-transformed_lymphocytes	0.000125681	0.0055893	-3.83477	NA	NA	NA	1	0	1	0	2	-1.16113	3.75899	NA	NA	-0.344649	3.83227	NA	NA	0.24559	0.0001706	NA	NA	0.730359	0.000126969	NA	NA	0.736716	0.00413922	NA	NA	0.954167	0.00512772	NA	NA
NDUFS5	7.9693e-05	0.00237053	-3.94532		NA	NA	NA	Colon_Transverse	0.000125681	0.00634747	-3.83477	NA	NA	NA	1	0	1	0	2	-1.16113	3.75899	NA	NA	-0.344649	3.83227	NA	NA	0.24559	0.0001706	NA	NA	0.730359	0.000126969	NA	NA	0.736716	0.00413922	NA	NA	0.962651	0.00607206	NA	NA
NDUFS5	7.9693e-05	0.00237053	-3.94532		NA	NA	NA	Esophagus_Gastroesophageal_Junction	0.000125681	0.00601563	-3.83477	NA	NA	NA	1	0	1	0	2	-1.16113	3.75899	NA	NA	-0.344649	3.83227	NA	NA	0.24559	0.0001706	NA	NA	0.730359	0.000126969	NA	NA	0.736716	0.00413922	NA	NA	0.961014	0.00578809	NA	NA
NDUFS5	7.9693e-05	0.00237053	-3.94532		NA	NA	NA	Esophagus_Mucosa	0.000125681	0.00612568	-3.83477	NA	NA	NA	1	0	1	0	2	-1.16113	3.75899	NA	NA	-0.344649	3.83227	NA	NA	0.24559	0.0001706	NA	NA	0.730359	0.000126969	NA	NA	0.736716	0.00413922	NA	NA	0.961484	0.00561443	NA	NA
NDUFS5	7.9693e-05	0.00237053	-3.94532		NA	NA	NA	Heart_Atrial_Appendage	0.000125681	0.00662386	-3.83477	NA	NA	NA	1	0	1	0	2	-1.16113	3.75899	NA	NA	-0.344649	3.83227	NA	NA	0.24559	0.0001706	NA	NA	0.730359	0.000126969	NA	NA	0.736716	0.00413922	NA	NA	0.958868	0.00624041	NA	NA
NDUFS5	7.9693e-05	0.00237053	-3.94532		NA	NA	NA	Kidney_Cortex	0.000125681	0.00751502	-3.83477	NA	NA	NA	1	0	1	0	2	-1.16113	3.75899	NA	NA	-0.344649	3.83227	NA	NA	0.24559	0.0001706	NA	NA	0.730359	0.000126969	NA	NA	0.736716	0.00413922	NA	NA	0.961033	0.00704182	NA	NA
NDUFS5	7.9693e-05	0.00237053	-3.94532		NA	NA	NA	Liver	0.000125681	0.00663092	-3.83477	NA	NA	NA	1	0	1	0	2	-1.16113	3.75899	NA	NA	-0.344649	3.83227	NA	NA	0.24559	0.0001706	NA	NA	0.730359	0.000126969	NA	NA	0.736716	0.00413922	NA	NA	0.9537	0.00643418	NA	NA
NDUFS5	7.9693e-05	0.00237053	-3.94532		NA	NA	NA	Nerve_Tibial	0.000125681	0.006188	3.83477	NA	NA	NA	1	0	1	0	2	-1.16113	3.75899	NA	NA	0.344649	-3.83227	NA	NA	0.24559	0.0001706	NA	NA	0.730359	0.000126969	NA	NA	0.736716	0.00413922	NA	NA	0.961337	0.00609232	NA	NA
NDUFS5	7.9693e-05	0.00237053	-3.94532		NA	NA	NA	Pancreas	0.000125681	0.00642009	-3.83477	NA	NA	NA	1	0	1	0	2	-1.16113	3.75899	NA	NA	-0.344649	3.83227	NA	NA	0.24559	0.0001706	NA	NA	0.730359	0.000126969	NA	NA	0.736716	0.00413922	NA	NA	0.960723	0.00592216	NA	NA
NDUFS5	7.9693e-05	0.00237053	-3.94532		NA	NA	NA	Pituitary	0.000125681	0.00641438	-3.83477	NA	NA	NA	1	0	1	0	2	-1.16113	3.75899	NA	NA	-0.344649	3.83227	NA	NA	0.24559	0.0001706	NA	NA	0.730359	0.000126969	NA	NA	0.736716	0.00413922	NA	NA	0.966233	0.00594444	NA	NA
NDUFS5	7.9693e-05	0.00237053	-3.94532		NA	NA	NA	Prostate	0.000125681	0.00623094	3.83477	NA	NA	NA	1	0	1	0	2	-1.16113	3.75899	NA	NA	0.344649	-3.83227	NA	NA	0.24559	0.0001706	NA	NA	0.730359	0.000126969	NA	NA	0.736716	0.00413922	NA	NA	0.959264	0.0058671	NA	NA
NDUFS5	7.9693e-05	0.00237053	-3.94532		NA	NA	NA	Skin_Not_Sun_Exposed_Suprapubic	0.000125681	0.00644364	-3.83477	NA	NA	NA	1	0	1	0	2	-1.16113	3.75899	NA	NA	-0.344649	3.83227	NA	NA	0.24559	0.0001706	NA	NA	0.730359	0.000126969	NA	NA	0.736716	0.00413922	NA	NA	0.963017	0.00589593	NA	NA
NDUFS5	7.9693e-05	0.00237053	-3.94532		NA	NA	NA	Skin_Sun_Exposed_Lower_leg	0.000125681	0.0060563	-3.83477	NA	NA	NA	1	0	1	0	2	-1.16113	3.75899	NA	NA	-0.344649	3.83227	NA	NA	0.24559	0.0001706	NA	NA	0.730359	0.000126969	NA	NA	0.736716	0.00413922	NA	NA	0.964146	0.00562933	NA	NA
NDUFS5	7.9693e-05	0.00237053	-3.94532		NA	NA	NA	Small_Intestine_Terminal_Ileum	0.000125681	0.00635131	3.83477	NA	NA	NA	1	0	1	0	2	-1.16113	3.75899	NA	NA	0.344649	-3.83227	NA	NA	0.24559	0.0001706	NA	NA	0.730359	0.000126969	NA	NA	0.736716	0.00413922	NA	NA	0.963649	0.00582419	NA	NA
NDUFS5	7.9693e-05	0.00237053	-3.94532		NA	NA	NA	Spleen	0.000125681	0.00595074	-3.83477	NA	NA	NA	1	0	1	0	2	-1.16113	3.75899	NA	NA	-0.344649	3.83227	NA	NA	0.24559	0.0001706	NA	NA	0.730359	0.000126969	NA	NA	0.736716	0.00413922	NA	NA	0.957706	0.00548175	NA	NA
NDUFS5	7.9693e-05	0.00237053	-3.94532		NA	NA	NA	Stomach	0.000125681	0.00641493	-3.83477	NA	NA	NA	1	0	1	0	2	-1.16113	3.75899	NA	NA	-0.344649	3.83227	NA	NA	0.24559	0.0001706	NA	NA	0.730359	0.000126969	NA	NA	0.736716	0.00413922	NA	NA	0.960748	0.00609128	NA	NA
NDUFS5	7.9693e-05	0.00237053	-3.94532		NA	NA	NA	Thyroid	0.000125681	0.00600246	-3.83477	NA	NA	NA	1	0	1	0	2	-1.16113	3.75899	NA	NA	-0.344649	3.83227	NA	NA	0.24559	0.0001706	NA	NA	0.730359	0.000126969	NA	NA	0.736716	0.00413922	NA	NA	0.960498	0.00558647	NA	NA
NDUFS5	7.9693e-05	0.00237053	-3.94532		NA	NA	NA	Uterus	0.000125681	0.00637487	3.83477	NA	NA	NA	1	0	1	0	2	-1.16113	3.75899	NA	NA	0.344649	-3.83227	NA	NA	0.24559	0.0001706	NA	NA	0.730359	0.000126969	NA	NA	0.736716	0.00413922	NA	NA	0.959437	0.00574791	NA	NA
NDUFS5	7.9693e-05	0.00237053	-3.94532		NA	NA	NA	Whole_Blood	0.000125681	0.00567314	3.83477	NA	NA	NA	1	0	1	0	2	-1.16113	3.75899	NA	NA	0.344649	-3.83227	NA	NA	0.24559	0.0001706	NA	NA	0.730359	0.000126969	NA	NA	0.736716	0.00413922	NA	NA	0.958196	0.00530376	NA	NA
NDUFS5	7.9693e-05	0.00237053	-3.94532		NA	NA	NA	smultixcan	0.000125681	0.00594884	-3.83477	NA	NA	NA	1	0	1	0	2	-1.16113	3.75899	NA	NA	-0.408432	3.82672	NA	NA	0.24559	0.0001706	NA	NA	0.682957	0.000129861	NA	NA	0.736716	0.00413922	NA	NA	0.952851	0.00564682	NA	NA
RPS6KA5	7.9818e-05	0.00237053	3.94495	Brain_Spinal_cord_cervical_c-1	4.57473e-05	0.00320087	-4.07635		NA	NA	NA	NA	NA	NA	1	1	0	0	2	-0.406153	-3.63624	-0.448197	3.9512	NA	NA	NA	NA	0.68463	0.00027665	0.654011	7.77591e-05	NA	NA	NA	NA	0.885334	0.00604649	0.957544	0.00467234	NA	NA	NA	NA
RPS6KA5	7.9818e-05	0.00237053	3.94495	Esophagus_Muscularis	1.54159e-05	0.00122802	-4.32266		NA	NA	NA	NA	NA	NA	1	1	0	0	2	-0.406153	-3.63624	0.653441	4.50572	NA	NA	NA	NA	0.68463	0.00027665	0.513472	6.61479e-06	NA	NA	NA	NA	0.885334	0.00604649	0.930763	0.000566697	NA	NA	NA	NA
RPS6KA5	7.9818e-05	0.00237053	3.94495	Heart_Atrial_Appendage	2.51896e-08	4.83117e-06	5.57196		NA	NA	NA	NA	NA	NA	1	1	0	0	2	-0.406153	-3.63624	-0.831322	-5.82036	NA	NA	NA	NA	0.68463	0.00027665	0.405792	5.8722e-09	NA	NA	NA	NA	0.885334	0.00604649	0.903836	1.34307e-06	NA	NA	NA	NA
RPS6KA5	7.9818e-05	0.00237053	3.94495	Heart_Left_Ventricle	4.57473e-05	0.00316651	4.07635		NA	NA	NA	NA	NA	NA	1	1	0	0	2	-0.406153	-3.63624	0.78998	-3.96702	NA	NA	NA	NA	0.68463	0.00027665	0.429539	7.27763e-05	NA	NA	NA	NA	0.885334	0.00604649	0.912726	0.00432403	NA	NA	NA	NA
RPS6KA5	7.9818e-05	0.00237053	3.94495	Thyroid	4.57473e-05	0.00343912	4.07635		NA	NA	NA	NA	NA	NA	1	1	0	0	2	-0.406153	-3.63624	0.812551	-3.92901	NA	NA	NA	NA	0.68463	0.00027665	0.416475	8.52966e-05	NA	NA	NA	NA	0.885334	0.00604649	0.903911	0.00505449	NA	NA	NA	NA
RPS6KA5	7.9818e-05	0.00237053	3.94495	smultixcan	3.84135e-06	0.000204402	0.388171		NA	NA	NA	NA	NA	NA	1	1	0	0	2	-0.406153	-3.63624	0.217036	-0.281825	NA	NA	NA	NA	0.68463	0.00027665	0.544261	2.59495e-06	NA	NA	NA	NA	0.885334	0.00604649	0.878291	0.000127733	NA	NA	NA	NA
LZTFL1	8.0049e-05	0.0023734	-3.94425	Esophagus_Mucosa	3.33835e-05	0.00250075	4.14907		NA	NA	NA	NA	NA	NA	1	1	0	0	2	-5.92255	-2.82112	4.38933	-3.44284	NA	NA	NA	NA	3.1698e-09	0.0047856	1.13702e-05	0.000575637	NA	NA	NA	NA	2.59808e-06	0.0445115	0.00730478	0.0184437	NA	NA	NA	NA
TRIM38	9.0151e-05	0.00264628	-3.91568	Artery_Tibial	2.1383e-05	0.00168696	4.24994		NA	NA	NA	NA	NA	NA	1	1	0	0	2	-1.75182	3.85172	2.29391	-3.86729	NA	NA	NA	NA	0.079804	0.00011729	0.0217957	0.000110052	NA	NA	NA	NA	0.611142	0.00310827	0.541404	0.00574388	NA	NA	NA	NA
TRIM38	9.0151e-05	0.00264628	-3.91568	Breast_Mammary_Tissue	1.8048e-05	0.00160215	4.28776		NA	NA	NA	NA	NA	NA	1	1	0	0	2	-1.75182	3.85172	2.30978	-3.90254	NA	NA	NA	NA	0.079804	0.00011729	0.0209001	9.51869e-05	NA	NA	NA	NA	0.611142	0.00310827	0.52877	0.00544038	NA	NA	NA	NA
TRIM38	9.0151e-05	0.00264628	-3.91568	Cells_EBV-transformed_lymphocytes	4.70459e-06	0.000494388	4.57755		NA	NA	NA	NA	NA	NA	1	1	0	0	2	-1.75182	3.85172	2.67481	-4.18457	NA	NA	NA	NA	0.079804	0.00011729	0.00747705	2.85706e-05	NA	NA	NA	NA	0.611142	0.00310827	0.367644	0.00197478	NA	NA	NA	NA
TRIM38	9.0151e-05	0.00264628	-3.91568	Esophagus_Muscularis	4.0437e-06	0.000391765	4.60912		NA	NA	NA	NA	NA	NA	1	1	0	0	2	-1.75182	3.85172	2.98535	-4.22434	NA	NA	NA	NA	0.079804	0.00011729	0.00283253	2.39638e-05	NA	NA	NA	NA	0.611142	0.00310827	0.286843	0.00169943	NA	NA	NA	NA
TRIM38	9.0151e-05	0.00264628	-3.91568	Heart_Left_Ventricle	3.76323e-06	0.000403892	4.62405		NA	NA	NA	NA	NA	NA	1	1	0	0	2	-1.75182	3.85172	2.63619	-4.23867	NA	NA	NA	NA	0.079804	0.00011729	0.00838422	2.24853e-05	NA	NA	NA	NA	0.611142	0.00310827	0.43327	0.00164921	NA	NA	NA	NA
TRIM38	9.0151e-05	0.00264628	-3.91568	Liver	1.22338e-06	0.000165966	4.85181		NA	NA	NA	NA	NA	NA	1	1	0	0	2	-1.75182	3.85172	1.80454	-4.57139	NA	NA	NA	NA	0.079804	0.00011729	0.0711461	4.84504e-06	NA	NA	NA	NA	0.611142	0.00310827	0.668443	0.000513961	NA	NA	NA	NA
TRIM38	9.0151e-05	0.00264628	-3.91568	Lung	1.79305e-05	0.00144818	4.28922		NA	NA	NA	NA	NA	NA	1	1	0	0	2	-1.75182	3.85172	2.31031	-3.90391	NA	NA	NA	NA	0.079804	0.00011729	0.0208709	9.46503e-05	NA	NA	NA	NA	0.611142	0.00310827	0.499218	0.00528464	NA	NA	NA	NA
TRIM38	9.0151e-05	0.00264628	-3.91568	Minor_Salivary_Gland	8.69527e-07	0.000140465	4.91908		NA	NA	NA	NA	NA	NA	1	1	0	0	2	-1.75182	3.85172	2.85797	-4.60802	NA	NA	NA	NA	0.079804	0.00011729	0.00426359	4.06525e-06	NA	NA	NA	NA	0.611142	0.00310827	0.367658	0.00047661	NA	NA	NA	NA
TRIM38	9.0151e-05	0.00264628	-3.91568	Pancreas	5.27637e-06	0.000581172	4.55349		NA	NA	NA	NA	NA	NA	1	1	0	0	2	-1.75182	3.85172	2.94818	-4.20554	NA	NA	NA	NA	0.079804	0.00011729	0.00319651	2.60462e-05	NA	NA	NA	NA	0.611142	0.00310827	0.33923	0.00196833	NA	NA	NA	NA
TRIM38	9.0151e-05	0.00264628	-3.91568	Small_Intestine_Terminal_Ileum	3.99599e-06	0.000541401	4.61159		NA	NA	NA	NA	NA	NA	1	1	0	0	2	-1.75182	3.85172	2.95548	-4.22666	NA	NA	NA	NA	0.079804	0.00011729	0.00312183	2.37183e-05	NA	NA	NA	NA	0.611142	0.00310827	0.298561	0.00201555	NA	NA	NA	NA
TRIM38	9.0151e-05	0.00264628	-3.91568	Stomach	5.82715e-05	0.0035641	4.0197		NA	NA	NA	NA	NA	NA	1	1	0	0	2	-1.75182	3.85172	2.40545	-3.62745	NA	NA	NA	NA	0.079804	0.00011729	0.0161525	0.00028624	NA	NA	NA	NA	0.611142	0.00310827	0.47794	0.0113554	NA	NA	NA	NA
TRIM38	9.0151e-05	0.00264628	-3.91568	Testis	4.46577e-06	0.000516527	4.58844		NA	NA	NA	NA	NA	NA	1	1	0	0	2	-1.75182	3.85172	2.94334	-4.20495	NA	NA	NA	NA	0.079804	0.00011729	0.00324687	2.6114e-05	NA	NA	NA	NA	0.611142	0.00310827	0.346412	0.00216704	NA	NA	NA	NA
TRIM38	9.0151e-05	0.00264628	-3.91568	smultixcan	0.000128534	0.00359835	1.56359		NA	NA	NA	NA	NA	NA	1	1	0	0	2	-1.75182	3.85172	1.38248	-1.83414	NA	NA	NA	NA	0.079804	0.00011729	0.075232	0.000217154	NA	NA	NA	NA	0.611142	0.00310827	0.562151	0.00495839	NA	NA	NA	NA
PDE12	9.1132e-05	0.00265742	-3.91306	Adipose_Visceral_Omentum	0.000156611	0.00778614	3.78034		NA	NA	NA	NA	NA	NA	1	1	0	0	2	1.40001	-4.13024	-0.605188	-3.93768	NA	NA	NA	NA	0.16151	3.6239e-05	0.545054	8.22743e-05	NA	NA	NA	NA	0.685904	0.00122301	0.955056	0.00479191	NA	NA	NA	NA
PDE12	9.1132e-05	0.00265742	-3.91306	Cells_Cultured_fibroblasts	5.15786e-07	7.47112e-05	5.02035		NA	NA	NA	NA	NA	NA	1	1	0	0	2	1.40001	-4.13024	-0.526336	-5.19053	NA	NA	NA	NA	0.16151	3.6239e-05	0.598654	2.09693e-07	NA	NA	NA	NA	0.685904	0.00122301	0.947838	3.0366e-05	NA	NA	NA	NA
KIF3B	9.519e-05	0.00276662	3.90254	Adipose_Visceral_Omentum	2.21856e-05	0.00176972	4.24168		NA	NA	NA	NA	NA	NA	1	1	0	0	2	0.688417	3.88099	-0.702698	-4.42201	NA	NA	NA	NA	0.49119	0.00010403	0.482244	9.77867e-06	NA	NA	NA	NA	0.831709	0.00281456	0.943574	0.000919702	NA	NA	NA	NA
KIF3B	9.519e-05	0.00276662	3.90254	Artery_Aorta	2.21856e-05	0.00207681	-4.24168		NA	NA	NA	NA	NA	NA	1	1	0	0	2	0.688417	3.88099	0.300196	4.42201	NA	NA	NA	NA	0.49119	0.00010403	0.764028	9.77867e-06	NA	NA	NA	NA	0.831709	0.00281456	0.981557	0.000935543	NA	NA	NA	NA
KIF3B	9.519e-05	0.00276662	3.90254	Brain_Cerebellar_Hemisphere	2.21856e-05	0.00201499	4.24168		NA	NA	NA	NA	NA	NA	1	1	0	0	2	0.688417	3.88099	-0.702698	-4.42201	NA	NA	NA	NA	0.49119	0.00010403	0.482244	9.77867e-06	NA	NA	NA	NA	0.831709	0.00281456	0.944615	0.000938982	NA	NA	NA	NA
KIF3B	9.519e-05	0.00276662	3.90254	Brain_Cerebellum	2.1285e-05	0.00195022	4.25097		NA	NA	NA	NA	NA	NA	1	1	0	0	2	0.688417	3.88099	-0.678294	-4.42736	NA	NA	NA	NA	0.49119	0.00010403	0.497585	9.5393e-06	NA	NA	NA	NA	0.831709	0.00281456	0.932523	0.00088466	NA	NA	NA	NA
KIF3B	9.519e-05	0.00276662	3.90254	Esophagus_Muscularis	1.00205e-07	1.63274e-05	-5.32635		NA	NA	NA	NA	NA	NA	1	1	0	0	2	0.688417	3.88099	0.199683	5.44168	NA	NA	NA	NA	0.49119	0.00010403	0.841729	5.27798e-08	NA	NA	NA	NA	0.831709	0.00281456	0.978391	9.10452e-06	NA	NA	NA	NA
KIF3B	9.519e-05	0.00276662	3.90254	Pituitary	2.21856e-05	0.00182079	4.24168		NA	NA	NA	NA	NA	NA	1	1	0	0	2	0.688417	3.88099	-0.702698	-4.42201	NA	NA	NA	NA	0.49119	0.00010403	0.482244	9.77867e-06	NA	NA	NA	NA	0.831709	0.00281456	0.921484	0.000909562	NA	NA	NA	NA
KIF3B	9.519e-05	0.00276662	3.90254	smultixcan	4.01646e-07	2.88884e-05	-0.617018		NA	NA	NA	NA	NA	NA	1	1	0	0	2	0.688417	3.88099	-0.468705	0.323049	NA	NA	NA	NA	0.49119	0.00010403	0.109312	1.05081e-06	NA	NA	NA	NA	0.831709	0.00281456	0.611745	6.01418e-05	NA	NA	NA	NA
FCER1A	9.5646e-05	0.0027753	3.90138	Adipose_Subcutaneous	1.1448e-07	2.04995e-05	5.3021		NA	NA	NA	NA	NA	NA	1	1	0	0	2	1.13884	-3.77689	0.193375	-5.34406	NA	NA	NA	NA	0.25477	0.0001588	0.846665	9.08875e-08	NA	NA	NA	NA	0.740375	0.00393737	0.990044	1.50034e-05	NA	NA	NA	NA
FCER1A	9.5646e-05	0.0027753	3.90138	Adipose_Visceral_Omentum	1.1484e-07	2.08054e-05	5.30152		NA	NA	NA	NA	NA	NA	1	1	0	0	2	1.13884	-3.77689	0.192027	-5.34372	NA	NA	NA	NA	0.25477	0.0001588	0.847721	9.10598e-08	NA	NA	NA	NA	0.740375	0.00393737	0.980689	1.51267e-05	NA	NA	NA	NA
FCER1A	9.5646e-05	0.0027753	3.90138	Artery_Aorta	1.1448e-07	2.57654e-05	5.3021		NA	NA	NA	NA	NA	NA	1	1	0	0	2	1.13884	-3.77689	0.193375	-5.34406	NA	NA	NA	NA	0.25477	0.0001588	0.846665	9.08875e-08	NA	NA	NA	NA	0.740375	0.00393737	0.988278	1.87115e-05	NA	NA	NA	NA
FCER1A	9.5646e-05	0.0027753	3.90138	Artery_Coronary	1.1448e-07	2.18141e-05	5.3021		NA	NA	NA	NA	NA	NA	1	1	0	0	2	1.13884	-3.77689	0.177058	-5.33923	NA	NA	NA	NA	0.25477	0.0001588	0.859463	9.33423e-08	NA	NA	NA	NA	0.740375	0.00393737	0.989486	1.70429e-05	NA	NA	NA	NA
FCER1A	9.5646e-05	0.0027753	3.90138	Artery_Tibial	1.1448e-07	1.95135e-05	5.3021		NA	NA	NA	NA	NA	NA	1	1	0	0	2	1.13884	-3.77689	0.205643	-5.34535	NA	NA	NA	NA	0.25477	0.0001588	0.83707	9.02401e-08	NA	NA	NA	NA	0.740375	0.00393737	0.983812	1.53228e-05	NA	NA	NA	NA
FCER1A	9.5646e-05	0.0027753	3.90138	Brain_Amygdala	1.1448e-07	2.43006e-05	5.3021		NA	NA	NA	NA	NA	NA	1	1	0	0	2	1.13884	-3.77689	0.193375	-5.34406	NA	NA	NA	NA	0.25477	0.0001588	0.846665	9.08875e-08	NA	NA	NA	NA	0.740375	0.00393737	0.980445	1.89326e-05	NA	NA	NA	NA
FCER1A	9.5646e-05	0.0027753	3.90138	Brain_Anterior_cingulate_cortex_BA24	1.13121e-07	2.12463e-05	5.30428		NA	NA	NA	NA	NA	NA	1	1	0	0	2	1.13884	-3.77689	0.198402	-5.34539	NA	NA	NA	NA	0.25477	0.0001588	0.842731	9.02231e-08	NA	NA	NA	NA	0.740375	0.00393737	0.986964	1.70433e-05	NA	NA	NA	NA
FCER1A	9.5646e-05	0.0027753	3.90138	Brain_Cortex	1.1448e-07	2.1937e-05	5.3021		NA	NA	NA	NA	NA	NA	1	1	0	0	2	1.13884	-3.77689	0.257601	-5.33568	NA	NA	NA	NA	0.25477	0.0001588	0.796715	9.51879e-08	NA	NA	NA	NA	0.740375	0.00393737	0.98185	1.82791e-05	NA	NA	NA	NA
FCER1A	9.5646e-05	0.0027753	3.90138	Brain_Hippocampus	9.22344e-07	0.000129651	4.90752		NA	NA	NA	NA	NA	NA	1	1	0	0	2	1.13884	-3.77689	0.61525	-4.87152	NA	NA	NA	NA	0.25477	0.0001588	0.53839	1.10742e-06	NA	NA	NA	NA	0.740375	0.00393737	0.944193	0.000171366	NA	NA	NA	NA
FCER1A	9.5646e-05	0.0027753	3.90138	Brain_Hypothalamus	1.1448e-07	2.63221e-05	5.3021		NA	NA	NA	NA	NA	NA	1	1	0	0	2	1.13884	-3.77689	0.379577	-5.34406	NA	NA	NA	NA	0.25477	0.0001588	0.704259	9.08875e-08	NA	NA	NA	NA	0.740375	0.00393737	0.967857	2.03413e-05	NA	NA	NA	NA
FCER1A	9.5646e-05	0.0027753	3.90138	Brain_Spinal_cord_cervical_c-1	1.1448e-07	1.95629e-05	5.3021		NA	NA	NA	NA	NA	NA	1	1	0	0	2	1.13884	-3.77689	0.193375	-5.34406	NA	NA	NA	NA	0.25477	0.0001588	0.846665	9.08875e-08	NA	NA	NA	NA	0.740375	0.00393737	0.989486	1.53754e-05	NA	NA	NA	NA
FCER1A	9.5646e-05	0.0027753	3.90138	Breast_Mammary_Tissue	1.1448e-07	2.06756e-05	5.3021		NA	NA	NA	NA	NA	NA	1	1	0	0	2	1.13884	-3.77689	0.196605	-5.34422	NA	NA	NA	NA	0.25477	0.0001588	0.844136	9.08081e-08	NA	NA	NA	NA	0.740375	0.00393737	0.987288	1.54521e-05	NA	NA	NA	NA
FCER1A	9.5646e-05	0.0027753	3.90138	Colon_Sigmoid	1.40378e-05	0.00131994	4.34327		NA	NA	NA	NA	NA	NA	1	1	0	0	2	1.13884	-3.77689	0.543616	-4.30987	NA	NA	NA	NA	0.25477	0.0001588	0.586706	1.63353e-05	NA	NA	NA	NA	0.740375	0.00393737	0.95089	0.00139085	NA	NA	NA	NA
FCER1A	9.5646e-05	0.0027753	3.90138	Colon_Transverse	1.15089e-07	2.20071e-05	5.30113		NA	NA	NA	NA	NA	NA	1	1	0	0	2	1.13884	-3.77689	0.190392	-5.3436	NA	NA	NA	NA	0.25477	0.0001588	0.849002	9.11175e-08	NA	NA	NA	NA	0.740375	0.00393737	0.989369	1.69817e-05	NA	NA	NA	NA
FCER1A	9.5646e-05	0.0027753	3.90138	Esophagus_Gastroesophageal_Junction	1.1448e-07	1.98653e-05	5.3021		NA	NA	NA	NA	NA	NA	1	1	0	0	2	1.13884	-3.77689	0.233389	-5.34339	NA	NA	NA	NA	0.25477	0.0001588	0.815459	9.12258e-08	NA	NA	NA	NA	0.740375	0.00393737	0.983416	1.48622e-05	NA	NA	NA	NA
FCER1A	9.5646e-05	0.0027753	3.90138	Esophagus_Muscularis	1.1448e-07	1.81047e-05	5.3021		NA	NA	NA	NA	NA	NA	1	1	0	0	2	1.13884	-3.77689	0.469928	-5.34406	NA	NA	NA	NA	0.25477	0.0001588	0.638406	9.08875e-08	NA	NA	NA	NA	0.740375	0.00393737	0.957849	1.40246e-05	NA	NA	NA	NA
FCER1A	9.5646e-05	0.0027753	3.90138	Heart_Atrial_Appendage	1.15574e-07	1.83564e-05	5.30036		NA	NA	NA	NA	NA	NA	1	1	0	0	2	1.13884	-3.77689	0.186895	-5.34344	NA	NA	NA	NA	0.25477	0.0001588	0.851743	9.12e-08	NA	NA	NA	NA	0.740375	0.00393737	0.989201	1.41734e-05	NA	NA	NA	NA
FCER1A	9.5646e-05	0.0027753	3.90138	Heart_Left_Ventricle	1.1448e-07	2.14415e-05	5.3021		NA	NA	NA	NA	NA	NA	1	1	0	0	2	1.13884	-3.77689	0.455936	-5.34406	NA	NA	NA	NA	0.25477	0.0001588	0.648436	9.08875e-08	NA	NA	NA	NA	0.740375	0.00393737	0.957567	1.59035e-05	NA	NA	NA	NA
FCER1A	9.5646e-05	0.0027753	3.90138	Lung	1.13866e-07	2.03214e-05	5.30308		NA	NA	NA	NA	NA	NA	1	1	0	0	2	1.13884	-3.77689	0.196286	-5.34454	NA	NA	NA	NA	0.25477	0.0001588	0.844386	9.06446e-08	NA	NA	NA	NA	0.740375	0.00393737	0.987385	1.46947e-05	NA	NA	NA	NA
FCER1A	9.5646e-05	0.0027753	3.90138	Muscle_Skeletal	1.1448e-07	1.94985e-05	5.3021		NA	NA	NA	NA	NA	NA	1	1	0	0	2	1.13884	-3.77689	0.193375	-5.34406	NA	NA	NA	NA	0.25477	0.0001588	0.846665	9.08875e-08	NA	NA	NA	NA	0.740375	0.00393737	0.979579	1.56834e-05	NA	NA	NA	NA
FCER1A	9.5646e-05	0.0027753	3.90138	Nerve_Tibial	1.1448e-07	2.13543e-05	5.3021		NA	NA	NA	NA	NA	NA	1	1	0	0	2	1.13884	-3.77689	0.193375	-5.34406	NA	NA	NA	NA	0.25477	0.0001588	0.846665	9.08875e-08	NA	NA	NA	NA	0.740375	0.00393737	0.984061	1.68801e-05	NA	NA	NA	NA
FCER1A	9.5646e-05	0.0027753	3.90138	Ovary	1.1448e-07	1.98551e-05	5.3021		NA	NA	NA	NA	NA	NA	1	1	0	0	2	1.13884	-3.77689	0.193375	-5.34406	NA	NA	NA	NA	0.25477	0.0001588	0.846665	9.08875e-08	NA	NA	NA	NA	0.740375	0.00393737	0.982142	1.59145e-05	NA	NA	NA	NA
FCER1A	9.5646e-05	0.0027753	3.90138	Pituitary	1.1448e-07	2.25138e-05	5.3021		NA	NA	NA	NA	NA	NA	1	1	0	0	2	1.13884	-3.77689	0.182763	-5.34326	NA	NA	NA	NA	0.25477	0.0001588	0.854984	9.12875e-08	NA	NA	NA	NA	0.740375	0.00393737	0.981309	1.57027e-05	NA	NA	NA	NA
FCER1A	9.5646e-05	0.0027753	3.90138	Skin_Not_Sun_Exposed_Suprapubic	1.1448e-07	1.93754e-05	5.3021		NA	NA	NA	NA	NA	NA	1	1	0	0	2	1.13884	-3.77689	0.476211	-5.34406	NA	NA	NA	NA	0.25477	0.0001588	0.633924	9.08875e-08	NA	NA	NA	NA	0.740375	0.00393737	0.954112	1.45903e-05	NA	NA	NA	NA
FCER1A	9.5646e-05	0.0027753	3.90138	Skin_Sun_Exposed_Lower_leg	1.1448e-07	1.97513e-05	5.3021		NA	NA	NA	NA	NA	NA	1	1	0	0	2	1.13884	-3.77689	0.193375	-5.34406	NA	NA	NA	NA	0.25477	0.0001588	0.846665	9.08875e-08	NA	NA	NA	NA	0.740375	0.00393737	0.980968	1.41214e-05	NA	NA	NA	NA
FCER1A	9.5646e-05	0.0027753	3.90138	Small_Intestine_Terminal_Ileum	1.1448e-07	2.79189e-05	5.3021		NA	NA	NA	NA	NA	NA	1	1	0	0	2	1.13884	-3.77689	0.207535	-5.34409	NA	NA	NA	NA	0.25477	0.0001588	0.835592	9.08715e-08	NA	NA	NA	NA	0.740375	0.00393737	0.986447	1.93053e-05	NA	NA	NA	NA
FCER1A	9.5646e-05	0.0027753	3.90138	Stomach	1.1448e-07	1.98885e-05	5.3021		NA	NA	NA	NA	NA	NA	1	1	0	0	2	1.13884	-3.77689	0.193375	-5.34406	NA	NA	NA	NA	0.25477	0.0001588	0.846665	9.08875e-08	NA	NA	NA	NA	0.740375	0.00393737	0.984332	1.62755e-05	NA	NA	NA	NA
FCER1A	9.5646e-05	0.0027753	3.90138	Testis	1.31147e-07	2.57844e-05	5.27724		NA	NA	NA	NA	NA	NA	1	1	0	0	2	1.13884	-3.77689	0.151166	-5.32626	NA	NA	NA	NA	0.25477	0.0001588	0.879845	1.00258e-07	NA	NA	NA	NA	0.740375	0.00393737	0.987369	1.91047e-05	NA	NA	NA	NA
FCER1A	9.5646e-05	0.0027753	3.90138	Thyroid	1.16736e-07	2.27575e-05	5.29853		NA	NA	NA	NA	NA	NA	1	1	0	0	2	1.13884	-3.77689	0.442027	-5.33974	NA	NA	NA	NA	0.25477	0.0001588	0.65847	9.30804e-08	NA	NA	NA	NA	0.740375	0.00393737	0.961375	1.73879e-05	NA	NA	NA	NA
FCER1A	9.5646e-05	0.0027753	3.90138	smultixcan	9.62965e-07	5.99814e-05	4.2971		NA	NA	NA	NA	NA	NA	1	1	0	0	2	1.13884	-3.77689	0.343671	-4.09094	NA	NA	NA	NA	0.25477	0.0001588	0.341805	3.97292e-06	NA	NA	NA	NA	0.740375	0.00393737	0.793696	0.000184326	NA	NA	NA	NA
ADORA2A	9.6128e-05	0.00278472	3.90016		NA	NA	NA	Artery_Coronary	4.33854e-05	0.00295562	-4.08867	NA	NA	NA	1	0	1	0	2	0.615461	-3.39458	NA	NA	0.295125	4.20762	NA	NA	0.53825	0.00068734	NA	NA	0.767899	2.58077e-05	NA	NA	0.843389	0.0115193	NA	NA	0.960236	0.00167218	NA	NA
ADORA2A	9.6128e-05	0.00278472	3.90016		NA	NA	NA	Brain_Anterior_cingulate_cortex_BA24	4.33854e-05	0.00312358	4.08867	NA	NA	NA	1	0	1	0	2	0.615461	-3.39458	NA	NA	-0.295125	-4.20762	NA	NA	0.53825	0.00068734	NA	NA	0.767899	2.58077e-05	NA	NA	0.843389	0.0115193	NA	NA	0.966439	0.00194607	NA	NA
ADORA2A	9.6128e-05	0.00278472	3.90016		NA	NA	NA	Brain_Frontal_Cortex_BA9	4.33854e-05	0.00300236	-4.08867	NA	NA	NA	1	0	1	0	2	0.615461	-3.39458	NA	NA	0.295125	4.20762	NA	NA	0.53825	0.00068734	NA	NA	0.767899	2.58077e-05	NA	NA	0.843389	0.0115193	NA	NA	0.965505	0.00181454	NA	NA
ADORA2A	9.6128e-05	0.00278472	3.90016		NA	NA	NA	Cells_EBV-transformed_lymphocytes	4.33854e-05	0.00244821	4.08867	NA	NA	NA	1	0	1	0	2	0.615461	-3.39458	NA	NA	-0.295125	-4.20762	NA	NA	0.53825	0.00068734	NA	NA	0.767899	2.58077e-05	NA	NA	0.843389	0.0115193	NA	NA	0.962706	0.00146962	NA	NA
ADORA2A	9.6128e-05	0.00278472	3.90016		NA	NA	NA	smultixcan	4.33854e-05	0.00258304	4.44089e-16	NA	NA	NA	1	0	1	0	2	0.615461	-3.39458	NA	NA	-1.38778e-17	-2.22045e-16	NA	NA	0.53825	0.00068734	NA	NA	0.767899	2.58077e-05	NA	NA	0.843389	0.0115193	NA	NA	0.966265	0.0015766	NA	NA
C1orf106	9.7189e-05	0.00279711	3.8975	Skin_Not_Sun_Exposed_Suprapubic	0.000157728	0.00842312	-3.77858		NA	NA	NA	NA	NA	NA	1	1	0	0	2	-1.4832	-4.09154	1.11615	4.03471	NA	NA	NA	NA	0.13802	4.2852e-05	0.264358	5.467e-05	NA	NA	NA	NA	0.671713	0.001395	0.85545	0.0039128	NA	NA	NA	NA
TRNP1	0.00010804	0.00305958	-3.87179	Brain_Hippocampus	5.94439e-05	0.00402765	4.01501		NA	NA	NA	NA	NA	NA	1	1	0	0	2	0.795161	-3.81314	-1.35941	-4.32775	NA	NA	NA	NA	0.42652	0.00013721	0.174016	1.50638e-05	NA	NA	NA	NA	0.811916	0.00351771	0.788922	0.00134763	NA	NA	NA	NA
TRNP1	0.00010804	0.00305958	-3.87179	Brain_Hypothalamus	7.65321e-05	0.00511679	3.95501		NA	NA	NA	NA	NA	NA	1	1	0	0	2	0.795161	-3.81314	-1.32036	-4.25976	NA	NA	NA	NA	0.42652	0.00013721	0.186715	2.04646e-05	NA	NA	NA	NA	0.811916	0.00351771	0.787098	0.00181807	NA	NA	NA	NA
TRNP1	0.00010804	0.00305958	-3.87179	Brain_Nucleus_accumbens_basal_ganglia	5.98959e-05	0.0039672	4.01322		NA	NA	NA	NA	NA	NA	1	1	0	0	2	0.795161	-3.81314	-1.35645	-4.32541	NA	NA	NA	NA	0.42652	0.00013721	0.174956	1.5225e-05	NA	NA	NA	NA	0.811916	0.00351771	0.778055	0.00131972	NA	NA	NA	NA
TRNP1	0.00010804	0.00305958	-3.87179	Brain_Putamen_basal_ganglia	5.21939e-05	0.00352171	4.04558		NA	NA	NA	NA	NA	NA	1	1	0	0	2	0.795161	-3.81314	-1.38326	-4.3631	NA	NA	NA	NA	0.42652	0.00013721	0.166586	1.28235e-05	NA	NA	NA	NA	0.811916	0.00351771	0.77277	0.00111023	NA	NA	NA	NA
TRNP1	0.00010804	0.00305958	-3.87179	Skin_Not_Sun_Exposed_Suprapubic	0.000115426	0.00682266	3.85564		NA	NA	NA	NA	NA	NA	1	1	0	0	2	0.795161	-3.81314	-1.78253	-4.24049	NA	NA	NA	NA	0.42652	0.00013721	0.0746634	2.23037e-05	NA	NA	NA	NA	0.811916	0.00351771	0.663955	0.00182946	NA	NA	NA	NA
TRNP1	0.00010804	0.00305958	-3.87179	Thyroid	4.92125e-05	0.0035776	4.05934		NA	NA	NA	NA	NA	NA	1	1	0	0	2	0.795161	-3.81314	-1.43986	-4.41821	NA	NA	NA	NA	0.42652	0.00013721	0.149908	9.95222e-06	NA	NA	NA	NA	0.811916	0.00351771	0.766593	0.000869203	NA	NA	NA	NA
TRNP1	0.00010804	0.00305958	-3.87179	smultixcan	0.000191445	0.00489073	2.76366		NA	NA	NA	NA	NA	NA	1	1	0	0	2	0.795161	-3.81314	-0.725317	-2.19098	NA	NA	NA	NA	0.42652	0.00013721	0.139108	3.42564e-05	NA	NA	NA	NA	0.811916	0.00351771	0.646105	0.00112735	NA	NA	NA	NA
TMEM178A	0.0001107	0.00310505	3.86586		NA	NA	NA	Artery_Aorta	0.000134683	0.00639321	-3.81773	NA	NA	NA	1	0	1	0	2	-1.23267	-3.99769	NA	NA	0.736284	4.0118	NA	NA	0.2177	6.3964e-05	NA	NA	0.461558	6.02586e-05	NA	NA	0.721214	0.00194907	NA	NA	0.906397	0.00317464	NA	NA
TMEM178A	0.0001107	0.00310505	3.86586		NA	NA	NA	Brain_Cerebellar_Hemisphere	0.000134683	0.00644597	3.81773	NA	NA	NA	1	0	1	0	2	-1.23267	-3.99769	NA	NA	-0.736284	-4.0118	NA	NA	0.2177	6.3964e-05	NA	NA	0.461558	6.02586e-05	NA	NA	0.721214	0.00194907	NA	NA	0.90203	0.00317407	NA	NA
TMEM178A	0.0001107	0.00310505	3.86586		NA	NA	NA	Brain_Cerebellum	0.000134683	0.00672149	3.81773	NA	NA	NA	1	0	1	0	2	-1.23267	-3.99769	NA	NA	-0.736284	-4.0118	NA	NA	0.2177	6.3964e-05	NA	NA	0.461558	6.02586e-05	NA	NA	0.721214	0.00194907	NA	NA	0.901766	0.00318331	NA	NA
TMEM178A	0.0001107	0.00310505	3.86586		NA	NA	NA	Brain_Frontal_Cortex_BA9	0.000134683	0.00700795	3.81773	NA	NA	NA	1	0	1	0	2	-1.23267	-3.99769	NA	NA	-0.736284	-4.0118	NA	NA	0.2177	6.3964e-05	NA	NA	0.461558	6.02586e-05	NA	NA	0.721214	0.00194907	NA	NA	0.903348	0.00353895	NA	NA
TMEM178A	0.0001107	0.00310505	3.86586		NA	NA	NA	Brain_Hypothalamus	0.000134683	0.00738854	3.81773	NA	NA	NA	1	0	1	0	2	-1.23267	-3.99769	NA	NA	-0.736284	-4.0118	NA	NA	0.2177	6.3964e-05	NA	NA	0.461558	6.02586e-05	NA	NA	0.721214	0.00194907	NA	NA	0.913195	0.0038762	NA	NA
TMEM178A	0.0001107	0.00310505	3.86586		NA	NA	NA	Brain_Putamen_basal_ganglia	0.000134683	0.00750694	3.81773	NA	NA	NA	1	0	1	0	2	-1.23267	-3.99769	NA	NA	-0.736284	-4.0118	NA	NA	0.2177	6.3964e-05	NA	NA	0.461558	6.02586e-05	NA	NA	0.721214	0.00194907	NA	NA	0.904701	0.00377507	NA	NA
TMEM178A	0.0001107	0.00310505	3.86586		NA	NA	NA	Brain_Substantia_nigra	0.000134683	0.00868647	-3.81773	NA	NA	NA	1	0	1	0	2	-1.23267	-3.99769	NA	NA	0.736284	4.0118	NA	NA	0.2177	6.3964e-05	NA	NA	0.461558	6.02586e-05	NA	NA	0.721214	0.00194907	NA	NA	0.90883	0.00443254	NA	NA
TMEM178A	0.0001107	0.00310505	3.86586		NA	NA	NA	Lung	0.000134683	0.00629353	3.81773	NA	NA	NA	1	0	1	0	2	-1.23267	-3.99769	NA	NA	-0.736284	-4.0118	NA	NA	0.2177	6.3964e-05	NA	NA	0.461558	6.02586e-05	NA	NA	0.721214	0.00194907	NA	NA	0.905148	0.00325895	NA	NA
TMEM178A	0.0001107	0.00310505	3.86586		NA	NA	NA	Minor_Salivary_Gland	0.000134683	0.00634938	-3.81773	NA	NA	NA	1	0	1	0	2	-1.23267	-3.99769	NA	NA	0.736284	4.0118	NA	NA	0.2177	6.3964e-05	NA	NA	0.461558	6.02586e-05	NA	NA	0.721214	0.00194907	NA	NA	0.905079	0.00325574	NA	NA
TMEM178A	0.0001107	0.00310505	3.86586		NA	NA	NA	Pituitary	0.000134683	0.00681076	3.81773	NA	NA	NA	1	0	1	0	2	-1.23267	-3.99769	NA	NA	-0.736284	-4.0118	NA	NA	0.2177	6.3964e-05	NA	NA	0.461558	6.02586e-05	NA	NA	0.721214	0.00194907	NA	NA	0.916909	0.00329601	NA	NA
TMEM178A	0.0001107	0.00310505	3.86586		NA	NA	NA	Skin_Sun_Exposed_Lower_leg	0.000134683	0.00641985	3.81773	NA	NA	NA	1	0	1	0	2	-1.23267	-3.99769	NA	NA	-0.736284	-4.0118	NA	NA	0.2177	6.3964e-05	NA	NA	0.461558	6.02586e-05	NA	NA	0.721214	0.00194907	NA	NA	0.911066	0.00318671	NA	NA
TMEM178A	0.0001107	0.00310505	3.86586		NA	NA	NA	Thyroid	0.000134683	0.00631179	3.81773	NA	NA	NA	1	0	1	0	2	-1.23267	-3.99769	NA	NA	-0.736284	-4.0118	NA	NA	0.2177	6.3964e-05	NA	NA	0.461558	6.02586e-05	NA	NA	0.721214	0.00194907	NA	NA	0.907634	0.00312747	NA	NA
TMEM178A	0.0001107	0.00310505	3.86586		NA	NA	NA	smultixcan	0.000134683	0.00628212	1.90887	NA	NA	NA	1	0	1	0	2	-1.23267	-3.99769	NA	NA	-0.368142	-2.0059	NA	NA	0.2177	6.3964e-05	NA	NA	0.461558	6.02586e-05	NA	NA	0.721214	0.00194907	NA	NA	0.899599	0.00313843	NA	NA
NCOR2	0.0001117	0.00312318	-3.86366		NA	NA	NA	Adrenal_Gland	2.82427e-05	0.00194083	-4.18719	NA	NA	NA	1	0	1	0	2	-0.66183	4.07241	NA	NA	1.30804	4.48391	NA	NA	0.50808	4.6529e-05	NA	NA	0.190861	7.32874e-06	NA	NA	0.835257	0.00148794	NA	NA	0.79306	0.000562922	NA	NA
NCOR2	0.0001117	0.00312318	-3.86366		NA	NA	NA	Artery_Coronary	2.82427e-05	0.0021044	-4.18719	NA	NA	NA	1	0	1	0	2	-0.66183	4.07241	NA	NA	1.30804	4.48391	NA	NA	0.50808	4.6529e-05	NA	NA	0.190861	7.32874e-06	NA	NA	0.835257	0.00148794	NA	NA	0.776967	0.000593986	NA	NA
NCOR2	0.0001117	0.00312318	-3.86366		NA	NA	NA	Artery_Tibial	2.82427e-05	0.00182672	4.18719	NA	NA	NA	1	0	1	0	2	-0.66183	4.07241	NA	NA	-1.30804	-4.48391	NA	NA	0.50808	4.6529e-05	NA	NA	0.190861	7.32874e-06	NA	NA	0.835257	0.00148794	NA	NA	0.775344	0.000546465	NA	NA
NCOR2	0.0001117	0.00312318	-3.86366		NA	NA	NA	Brain_Caudate_basal_ganglia	2.82427e-05	0.00215739	-4.18719	NA	NA	NA	1	0	1	0	2	-0.66183	4.07241	NA	NA	1.30804	4.48391	NA	NA	0.50808	4.6529e-05	NA	NA	0.190861	7.32874e-06	NA	NA	0.835257	0.00148794	NA	NA	0.794654	0.000615969	NA	NA
NCOR2	0.0001117	0.00312318	-3.86366		NA	NA	NA	Brain_Cerebellar_Hemisphere	2.82427e-05	0.00192537	4.18719	NA	NA	NA	1	0	1	0	2	-0.66183	4.07241	NA	NA	-1.30804	-4.48391	NA	NA	0.50808	4.6529e-05	NA	NA	0.190861	7.32874e-06	NA	NA	0.835257	0.00148794	NA	NA	0.779606	0.000543698	NA	NA
NCOR2	0.0001117	0.00312318	-3.86366		NA	NA	NA	Brain_Cerebellum	2.82427e-05	0.00199426	4.18719	NA	NA	NA	1	0	1	0	2	-0.66183	4.07241	NA	NA	-1.30804	-4.48391	NA	NA	0.50808	4.6529e-05	NA	NA	0.190861	7.32874e-06	NA	NA	0.835257	0.00148794	NA	NA	0.788844	0.000569915	NA	NA
NCOR2	0.0001117	0.00312318	-3.86366		NA	NA	NA	Breast_Mammary_Tissue	2.82427e-05	0.00192242	-4.18719	NA	NA	NA	1	0	1	0	2	-0.66183	4.07241	NA	NA	1.30804	4.48391	NA	NA	0.50808	4.6529e-05	NA	NA	0.190861	7.32874e-06	NA	NA	0.835257	0.00148794	NA	NA	0.782509	0.000564418	NA	NA
NCOR2	0.0001117	0.00312318	-3.86366		NA	NA	NA	Minor_Salivary_Gland	2.82427e-05	0.00191819	4.18719	NA	NA	NA	1	0	1	0	2	-0.66183	4.07241	NA	NA	-1.30804	-4.48391	NA	NA	0.50808	4.6529e-05	NA	NA	0.190861	7.32874e-06	NA	NA	0.835257	0.00148794	NA	NA	0.783479	0.000548879	NA	NA
NCOR2	0.0001117	0.00312318	-3.86366		NA	NA	NA	Ovary	2.82427e-05	0.00202579	-4.18719	NA	NA	NA	1	0	1	0	2	-0.66183	4.07241	NA	NA	1.30804	4.48391	NA	NA	0.50808	4.6529e-05	NA	NA	0.190861	7.32874e-06	NA	NA	0.835257	0.00148794	NA	NA	0.785325	0.000570265	NA	NA
NCOR2	0.0001117	0.00312318	-3.86366		NA	NA	NA	Pituitary	2.82427e-05	0.00211513	-4.18719	NA	NA	NA	1	0	1	0	2	-0.66183	4.07241	NA	NA	1.30804	4.48391	NA	NA	0.50808	4.6529e-05	NA	NA	0.190861	7.32874e-06	NA	NA	0.835257	0.00148794	NA	NA	0.792214	0.000590146	NA	NA
NCOR2	0.0001117	0.00312318	-3.86366		NA	NA	NA	Stomach	2.82427e-05	0.00206128	-4.18719	NA	NA	NA	1	0	1	0	2	-0.66183	4.07241	NA	NA	1.30804	4.48391	NA	NA	0.50808	4.6529e-05	NA	NA	0.190861	7.32874e-06	NA	NA	0.835257	0.00148794	NA	NA	0.799199	0.00060544	NA	NA
NCOR2	0.0001117	0.00312318	-3.86366		NA	NA	NA	smultixcan	2.82427e-05	0.00183145	-1.14196	NA	NA	NA	1	0	1	0	2	-0.66183	4.07241	NA	NA	0.356737	1.22288	NA	NA	0.50808	4.6529e-05	NA	NA	0.190861	7.32874e-06	NA	NA	0.835257	0.00148794	NA	NA	0.770471	0.00055311	NA	NA
LEKR1	0.00011295	0.00315314	3.86094		NA	NA	NA	Testis	3.32118e-05	0.00251426	-4.15025	NA	NA	NA	1	0	1	0	2	3.60184	3.48062	NA	NA	-3.27049	3.63699	NA	NA	0.00031597	0.00050025	NA	NA	0.0010736	0.000275848	NA	NA	0.050421	0.0091645	NA	NA	0.205068	0.0112226	NA	NA
LEKR1	0.00011295	0.00315314	3.86094		NA	NA	NA	smultixcan	3.32118e-05	0.00210054	-4.15025	NA	NA	NA	1	0	1	0	2	3.60184	3.48062	NA	NA	-3.27049	3.63699	NA	NA	0.00031597	0.00050025	NA	NA	0.0010736	0.000275848	NA	NA	0.050421	0.0091645	NA	NA	0.16123	0.00986151	NA	NA
ATG4C	0.00011362	0.00316684	3.8595	smultixcan	8.337e-05	0.00254681	-1.46875		NA	NA	NA	NA	NA	NA	1	1	0	0	2	-0.0807635	-3.86181	0.0510459	1.49993	NA	NA	NA	NA	0.93563	0.00011255	0.853203	4.05936e-05	NA	NA	NA	NA	0.966811	0.00300023	0.968624	0.00129035	NA	NA	NA	NA
GBA	0.00012525	0.00343146	-3.83562	Nerve_Tibial	5.41607e-09	1.2783e-06	5.83386		NA	NA	NA	NA	NA	NA	1	1	0	0	2	1.66129	-3.32541	6.37734	-4.60847	NA	NA	NA	NA	0.096656	0.00088289	1.80184e-10	4.05638e-06	NA	NA	NA	NA	0.63351	0.0138598	4.92876e-07	0.000424297	NA	NA	NA	NA
NEU4	0.00012675	0.00346182	3.83269	Brain_Frontal_Cortex_BA9	5.20914e-17	4.66455e-14	-8.38187		NA	NA	NA	NA	NA	NA	1	1	0	0	2	-0.276609	3.89663	-0.29828	8.45053	NA	NA	NA	NA	0.78208	9.7541e-05	0.76549	2.89995e-17	NA	NA	NA	NA	0.915625	0.00266691	0.980718	2.32286e-14	NA	NA	NA	NA
NEU4	0.00012675	0.00346182	3.83269	Brain_Nucleus_accumbens_basal_ganglia	1.42054e-17	1.27448e-14	-8.53344		NA	NA	NA	NA	NA	NA	1	1	0	0	2	-0.276609	3.89663	-0.248573	8.61385	NA	NA	NA	NA	0.78208	9.7541e-05	0.803691	7.06469e-18	NA	NA	NA	NA	0.915625	0.00266691	0.979377	7.68253e-15	NA	NA	NA	NA
NEU4	0.00012675	0.00346182	3.83269	Colon_Transverse	1.60626e-20	1.87701e-17	-9.28571		NA	NA	NA	NA	NA	NA	1	1	0	0	2	-0.276609	3.89663	0.652743	9.5463	NA	NA	NA	NA	0.78208	9.7541e-05	0.513922	1.34415e-21	NA	NA	NA	NA	0.915625	0.00266691	0.938246	1.5382e-18	NA	NA	NA	NA
NEU4	0.00012675	0.00346182	3.83269	Heart_Left_Ventricle	9.95748e-05	0.00569832	3.89163		NA	NA	NA	NA	NA	NA	1	1	0	0	2	-0.276609	3.89663	-0.355029	-4.02483	NA	NA	NA	NA	0.78208	9.7541e-05	0.722568	5.70176e-05	NA	NA	NA	NA	0.915625	0.00266691	0.96416	0.00362264	NA	NA	NA	NA
NEU4	0.00012675	0.00346182	3.83269	smultixcan	5.52902e-23	3.0024e-20	-1.03125		NA	NA	NA	NA	NA	NA	1	1	0	0	2	-0.276609	3.89663	0.545865	1.44181	NA	NA	NA	NA	0.78208	9.7541e-05	0.765937	1.73534e-27	NA	NA	NA	NA	0.915625	0.00266691	0.948491	1.30486e-24	NA	NA	NA	NA
GJA1	0.0001312	0.00356134	3.8242	Brain_Frontal_Cortex_BA9	1.70874e-05	0.001391	-4.2999		NA	NA	NA	NA	NA	NA	1	1	0	0	2	-0.713106	-3.44261	-1.7991	4.02388	NA	NA	NA	NA	0.47578	0.00057612	0.0720027	5.72467e-05	NA	NA	NA	NA	0.825405	0.0100693	0.676073	0.00369795	NA	NA	NA	NA
GJA1	0.0001312	0.00356134	3.8242	Brain_Substantia_nigra	1.98708e-05	0.00168683	-4.26634		NA	NA	NA	NA	NA	NA	1	1	0	0	2	-0.713106	-3.44261	-0.742925	4.19808	NA	NA	NA	NA	0.47578	0.00057612	0.457527	2.69183e-05	NA	NA	NA	NA	0.825405	0.0100693	0.924905	0.0022256	NA	NA	NA	NA
GJA1	0.0001312	0.00356134	3.8242	Esophagus_Muscularis	1.69668e-05	0.00132218	4.30147		NA	NA	NA	NA	NA	NA	1	1	0	0	2	-0.713106	-3.44261	1.79207	-4.02683	NA	NA	NA	NA	0.47578	0.00057612	0.073121	5.65341e-05	NA	NA	NA	NA	0.825405	0.0100693	0.677832	0.00329524	NA	NA	NA	NA
TGFBR3	0.00013501	0.00363926	-3.81714		NA	NA	NA		NA	NA	NA	3.96e-06	0.000295602	-4.6135	1	0	0	1	2	-0.414852	3.86351	NA	NA	NA	NA	-0.62657	3.75045	0.67825	0.00011177	NA	NA	NA	NA	0.53094	0.000177	0.883317	0.00298383	NA	NA	NA	NA	0.89385	0.00640642
CXXC5	0.0001351	0.00363926	-3.81697	Esophagus_Mucosa	7.95519e-05	0.00468922	3.94575		NA	NA	NA	NA	NA	NA	1	1	0	0	2	-0.482515	-3.88619	-0.950619	-4.17141	NA	NA	NA	NA	0.62944	0.00010183	0.341798	3.02718e-05	NA	NA	NA	NA	0.868965	0.00277161	0.881851	0.00209945	NA	NA	NA	NA
UNK	0.00013597	0.00365712	3.81539		NA	NA	NA	Adipose_Subcutaneous	0.000125681	0.00604009	-3.83477	NA	NA	NA	1	0	1	0	2	1.36107	3.90971	NA	NA	0.354522	3.95554	NA	NA	0.17349	9.2406e-05	NA	NA	0.722947	7.63631e-05	NA	NA	0.693305	0.00258109	NA	NA	0.96079	0.00399125	NA	NA
UNK	0.00013597	0.00365712	3.81539		NA	NA	NA	Adipose_Visceral_Omentum	0.000110185	0.00552938	-3.867	NA	NA	NA	1	0	1	0	2	1.36107	3.90971	NA	NA	0.471817	4.0184	NA	NA	0.17349	9.2406e-05	NA	NA	0.637057	5.85954e-05	NA	NA	0.693305	0.00258109	NA	NA	0.943451	0.00316626	NA	NA
UNK	0.00013597	0.00365712	3.81539		NA	NA	NA	Artery_Aorta	0.000110185	0.00538499	-3.867	NA	NA	NA	1	0	1	0	2	1.36107	3.90971	NA	NA	0.471817	4.0184	NA	NA	0.17349	9.2406e-05	NA	NA	0.637057	5.85954e-05	NA	NA	0.693305	0.00258109	NA	NA	0.949357	0.00309212	NA	NA
UNK	0.00013597	0.00365712	3.81539		NA	NA	NA	Artery_Coronary	0.000110185	0.00575682	-3.867	NA	NA	NA	1	0	1	0	2	1.36107	3.90971	NA	NA	0.471817	4.0184	NA	NA	0.17349	9.2406e-05	NA	NA	0.637057	5.85954e-05	NA	NA	0.693305	0.00258109	NA	NA	0.942321	0.00327526	NA	NA
UNK	0.00013597	0.00365712	3.81539		NA	NA	NA	Artery_Tibial	0.000125681	0.00593003	-3.83477	NA	NA	NA	1	0	1	0	2	1.36107	3.90971	NA	NA	0.354522	3.95554	NA	NA	0.17349	9.2406e-05	NA	NA	0.722947	7.63631e-05	NA	NA	0.693305	0.00258109	NA	NA	0.962109	0.0037288	NA	NA
UNK	0.00013597	0.00365712	3.81539		NA	NA	NA	Brain_Anterior_cingulate_cortex_BA24	9.01332e-05	0.00554379	-3.91572	NA	NA	NA	1	0	1	0	2	1.36107	3.90971	NA	NA	0.552375	4.08611	NA	NA	0.17349	9.2406e-05	NA	NA	0.580691	4.38666e-05	NA	NA	0.693305	0.00258109	NA	NA	0.93711	0.00298901	NA	NA
UNK	0.00013597	0.00365712	3.81539		NA	NA	NA	Brain_Caudate_basal_ganglia	0.000110185	0.00609875	-3.867	NA	NA	NA	1	0	1	0	2	1.36107	3.90971	NA	NA	0.471817	4.0184	NA	NA	0.17349	9.2406e-05	NA	NA	0.637057	5.85954e-05	NA	NA	0.693305	0.00258109	NA	NA	0.949234	0.00348054	NA	NA
UNK	0.00013597	0.00365712	3.81539		NA	NA	NA	Brain_Cerebellar_Hemisphere	3.09409e-05	0.0020817	4.16643	NA	NA	NA	1	0	1	0	2	1.36107	3.90971	NA	NA	-0.253263	-4.28184	NA	NA	0.17349	9.2406e-05	NA	NA	0.800065	1.85353e-05	NA	NA	0.693305	0.00258109	NA	NA	0.976822	0.00118546	NA	NA
UNK	0.00013597	0.00365712	3.81539		NA	NA	NA	Brain_Cerebellum	8.78886e-05	0.00488168	-3.9218	NA	NA	NA	1	0	1	0	2	1.36107	3.90971	NA	NA	0.561417	4.09405	NA	NA	0.17349	9.2406e-05	NA	NA	0.574513	4.23909e-05	NA	NA	0.693305	0.00258109	NA	NA	0.934013	0.00242238	NA	NA
UNK	0.00013597	0.00365712	3.81539		NA	NA	NA	Brain_Cortex	0.000110185	0.00582697	-3.867	NA	NA	NA	1	0	1	0	2	1.36107	3.90971	NA	NA	0.471817	4.0184	NA	NA	0.17349	9.2406e-05	NA	NA	0.637057	5.85954e-05	NA	NA	0.693305	0.00258109	NA	NA	0.950517	0.00331364	NA	NA
UNK	0.00013597	0.00365712	3.81539		NA	NA	NA	Brain_Frontal_Cortex_BA9	3.34225e-06	0.000345192	4.64858	NA	NA	NA	1	0	1	0	2	1.36107	3.90971	NA	NA	-0.772852	-4.85631	NA	NA	0.17349	9.2406e-05	NA	NA	0.43961	1.19591e-06	NA	NA	0.693305	0.00258109	NA	NA	0.897433	0.00012595	NA	NA
UNK	0.00013597	0.00365712	3.81539		NA	NA	NA	Brain_Nucleus_accumbens_basal_ganglia	0.000110185	0.0064357	-3.867	NA	NA	NA	1	0	1	0	2	1.36107	3.90971	NA	NA	0.471817	4.0184	NA	NA	0.17349	9.2406e-05	NA	NA	0.637057	5.85954e-05	NA	NA	0.693305	0.00258109	NA	NA	0.949448	0.00363817	NA	NA
UNK	0.00013597	0.00365712	3.81539		NA	NA	NA	Brain_Putamen_basal_ganglia	0.000110185	0.00641527	-3.867	NA	NA	NA	1	0	1	0	2	1.36107	3.90971	NA	NA	0.471817	4.0184	NA	NA	0.17349	9.2406e-05	NA	NA	0.637057	5.85954e-05	NA	NA	0.693305	0.00258109	NA	NA	0.947945	0.00369168	NA	NA
UNK	0.00013597	0.00365712	3.81539		NA	NA	NA	Brain_Spinal_cord_cervical_c-1	0.000110185	0.00669901	-3.867	NA	NA	NA	1	0	1	0	2	1.36107	3.90971	NA	NA	0.471817	4.0184	NA	NA	0.17349	9.2406e-05	NA	NA	0.637057	5.85954e-05	NA	NA	0.693305	0.00258109	NA	NA	0.945925	0.0037805	NA	NA
UNK	0.00013597	0.00365712	3.81539		NA	NA	NA	Breast_Mammary_Tissue	0.000110185	0.00536791	-3.867	NA	NA	NA	1	0	1	0	2	1.36107	3.90971	NA	NA	0.471817	4.0184	NA	NA	0.17349	9.2406e-05	NA	NA	0.637057	5.85954e-05	NA	NA	0.693305	0.00258109	NA	NA	0.948001	0.00305528	NA	NA
UNK	0.00013597	0.00365712	3.81539		NA	NA	NA	Cells_Cultured_fibroblasts	9.49335e-05	0.00468467	-3.90319	NA	NA	NA	1	0	1	0	2	1.36107	3.90971	NA	NA	0.548438	4.07261	NA	NA	0.17349	9.2406e-05	NA	NA	0.583391	4.64898e-05	NA	NA	0.693305	0.00258109	NA	NA	0.935028	0.00257545	NA	NA
UNK	0.00013597	0.00365712	3.81539		NA	NA	NA	Cells_EBV-transformed_lymphocytes	0.000125681	0.0055893	-3.83477	NA	NA	NA	1	0	1	0	2	1.36107	3.90971	NA	NA	0.354522	3.95554	NA	NA	0.17349	9.2406e-05	NA	NA	0.722947	7.63631e-05	NA	NA	0.693305	0.00258109	NA	NA	0.953941	0.00349233	NA	NA
UNK	0.00013597	0.00365712	3.81539		NA	NA	NA	Colon_Transverse	2.49078e-05	0.00186767	-4.21563	NA	NA	NA	1	0	1	0	2	1.36107	3.90971	NA	NA	0.126149	4.30807	NA	NA	0.17349	9.2406e-05	NA	NA	0.899614	1.64683e-05	NA	NA	0.693305	0.00258109	NA	NA	0.987318	0.00121813	NA	NA
UNK	0.00013597	0.00365712	3.81539		NA	NA	NA	Esophagus_Gastroesophageal_Junction	0.000125681	0.00601563	-3.83477	NA	NA	NA	1	0	1	0	2	1.36107	3.90971	NA	NA	0.354522	3.95554	NA	NA	0.17349	9.2406e-05	NA	NA	0.722947	7.63631e-05	NA	NA	0.693305	0.00258109	NA	NA	0.960224	0.00390527	NA	NA
UNK	0.00013597	0.00365712	3.81539		NA	NA	NA	Esophagus_Mucosa	9.51306e-05	0.00507678	-3.90269	NA	NA	NA	1	0	1	0	2	1.36107	3.90971	NA	NA	0.547317	4.07188	NA	NA	0.17349	9.2406e-05	NA	NA	0.584161	4.66354e-05	NA	NA	0.693305	0.00258109	NA	NA	0.939759	0.00261814	NA	NA
UNK	0.00013597	0.00365712	3.81539		NA	NA	NA	Esophagus_Muscularis	0.000125681	0.00595804	-3.83477	NA	NA	NA	1	0	1	0	2	1.36107	3.90971	NA	NA	0.354522	3.95554	NA	NA	0.17349	9.2406e-05	NA	NA	0.722947	7.63631e-05	NA	NA	0.693305	0.00258109	NA	NA	0.961212	0.00384381	NA	NA
UNK	0.00013597	0.00365712	3.81539		NA	NA	NA	Heart_Atrial_Appendage	9.76234e-05	0.00550038	3.89642	NA	NA	NA	1	0	1	0	2	1.36107	3.90971	NA	NA	-0.816583	-4.09648	NA	NA	0.17349	9.2406e-05	NA	NA	0.414167	4.1948e-05	NA	NA	0.693305	0.00258109	NA	NA	0.89304	0.00262441	NA	NA
UNK	0.00013597	0.00365712	3.81539		NA	NA	NA	Heart_Left_Ventricle	9.76234e-05	0.00567585	3.89642	NA	NA	NA	1	0	1	0	2	1.36107	3.90971	NA	NA	-0.816583	-4.09648	NA	NA	0.17349	9.2406e-05	NA	NA	0.414167	4.1948e-05	NA	NA	0.693305	0.00258109	NA	NA	0.903587	0.00267421	NA	NA
UNK	0.00013597	0.00365712	3.81539		NA	NA	NA	Liver	5.10217e-05	0.00347526	-4.0509	NA	NA	NA	1	0	1	0	2	1.36107	3.90971	NA	NA	0.20418	4.15524	NA	NA	0.17349	9.2406e-05	NA	NA	0.838213	3.24944e-05	NA	NA	0.693305	0.00258109	NA	NA	0.972857	0.00218822	NA	NA
UNK	0.00013597	0.00365712	3.81539		NA	NA	NA	Minor_Salivary_Gland	0.000125681	0.00599553	-3.83477	NA	NA	NA	1	0	1	0	2	1.36107	3.90971	NA	NA	0.354522	3.95554	NA	NA	0.17349	9.2406e-05	NA	NA	0.722947	7.63631e-05	NA	NA	0.693305	0.00258109	NA	NA	0.958312	0.00395122	NA	NA
UNK	0.00013597	0.00365712	3.81539		NA	NA	NA	Muscle_Skeletal	0.000110185	0.00550142	-3.867	NA	NA	NA	1	0	1	0	2	1.36107	3.90971	NA	NA	0.471817	4.0184	NA	NA	0.17349	9.2406e-05	NA	NA	0.637057	5.85954e-05	NA	NA	0.693305	0.00258109	NA	NA	0.945359	0.00317442	NA	NA
UNK	0.00013597	0.00365712	3.81539		NA	NA	NA	Nerve_Tibial	0.000110185	0.00562629	-3.867	NA	NA	NA	1	0	1	0	2	1.36107	3.90971	NA	NA	0.471817	4.0184	NA	NA	0.17349	9.2406e-05	NA	NA	0.637057	5.85954e-05	NA	NA	0.693305	0.00258109	NA	NA	0.949115	0.0032744	NA	NA
UNK	0.00013597	0.00365712	3.81539		NA	NA	NA	Ovary	0.000110185	0.00556443	-3.867	NA	NA	NA	1	0	1	0	2	1.36107	3.90971	NA	NA	0.471817	4.0184	NA	NA	0.17349	9.2406e-05	NA	NA	0.637057	5.85954e-05	NA	NA	0.693305	0.00258109	NA	NA	0.952808	0.00311624	NA	NA
UNK	0.00013597	0.00365712	3.81539		NA	NA	NA	Pancreas	3.19611e-05	0.00233753	-4.15902	NA	NA	NA	1	0	1	0	2	1.36107	3.90971	NA	NA	0.165791	4.25795	NA	NA	0.17349	9.2406e-05	NA	NA	0.868321	2.06307e-05	NA	NA	0.693305	0.00258109	NA	NA	0.980613	0.00142815	NA	NA
UNK	0.00013597	0.00365712	3.81539		NA	NA	NA	Pituitary	0.000110185	0.00577317	-3.867	NA	NA	NA	1	0	1	0	2	1.36107	3.90971	NA	NA	0.471817	4.0184	NA	NA	0.17349	9.2406e-05	NA	NA	0.637057	5.85954e-05	NA	NA	0.693305	0.00258109	NA	NA	0.952349	0.00322083	NA	NA
UNK	0.00013597	0.00365712	3.81539		NA	NA	NA	Prostate	0.000110185	0.00557584	-3.867	NA	NA	NA	1	0	1	0	2	1.36107	3.90971	NA	NA	0.471817	4.0184	NA	NA	0.17349	9.2406e-05	NA	NA	0.637057	5.85954e-05	NA	NA	0.693305	0.00258109	NA	NA	0.949029	0.0032057	NA	NA
UNK	0.00013597	0.00365712	3.81539		NA	NA	NA	Skin_Not_Sun_Exposed_Suprapubic	0.000110185	0.00578824	-3.867	NA	NA	NA	1	0	1	0	2	1.36107	3.90971	NA	NA	0.471817	4.0184	NA	NA	0.17349	9.2406e-05	NA	NA	0.637057	5.85954e-05	NA	NA	0.693305	0.00258109	NA	NA	0.951918	0.0032597	NA	NA
UNK	0.00013597	0.00365712	3.81539		NA	NA	NA	Skin_Sun_Exposed_Lower_leg	9.76234e-05	0.00500638	3.89642	NA	NA	NA	1	0	1	0	2	1.36107	3.90971	NA	NA	-0.816583	-4.09648	NA	NA	0.17349	9.2406e-05	NA	NA	0.414167	4.1948e-05	NA	NA	0.693305	0.00258109	NA	NA	0.898314	0.00236676	NA	NA
UNK	0.00013597	0.00365712	3.81539		NA	NA	NA	Small_Intestine_Terminal_Ileum	1.81343e-05	0.00132787	-4.28671	NA	NA	NA	1	0	1	0	2	1.36107	3.90971	NA	NA	0.120753	4.3793	NA	NA	0.17349	9.2406e-05	NA	NA	0.903887	1.19063e-05	NA	NA	0.693305	0.00258109	NA	NA	0.987063	0.000845209	NA	NA
UNK	0.00013597	0.00365712	3.81539		NA	NA	NA	Stomach	0.000125681	0.00641493	-3.83477	NA	NA	NA	1	0	1	0	2	1.36107	3.90971	NA	NA	0.354522	3.95554	NA	NA	0.17349	9.2406e-05	NA	NA	0.722947	7.63631e-05	NA	NA	0.693305	0.00258109	NA	NA	0.960152	0.00419495	NA	NA
UNK	0.00013597	0.00365712	3.81539		NA	NA	NA	Thyroid	9.76234e-05	0.00499662	3.89642	NA	NA	NA	1	0	1	0	2	1.36107	3.90971	NA	NA	-0.816583	-4.09648	NA	NA	0.17349	9.2406e-05	NA	NA	0.414167	4.1948e-05	NA	NA	0.693305	0.00258109	NA	NA	0.896495	0.00236026	NA	NA
UNK	0.00013597	0.00365712	3.81539		NA	NA	NA	Uterus	9.76234e-05	0.00528326	3.89642	NA	NA	NA	1	0	1	0	2	1.36107	3.90971	NA	NA	-0.816583	-4.09648	NA	NA	0.17349	9.2406e-05	NA	NA	0.414167	4.1948e-05	NA	NA	0.693305	0.00258109	NA	NA	0.896201	0.00240805	NA	NA
UNK	0.00013597	0.00365712	3.81539		NA	NA	NA	Vagina	0.000125681	0.00672221	-3.83477	NA	NA	NA	1	0	1	0	2	1.36107	3.90971	NA	NA	0.354522	3.95554	NA	NA	0.17349	9.2406e-05	NA	NA	0.722947	7.63631e-05	NA	NA	0.693305	0.00258109	NA	NA	0.960536	0.00413143	NA	NA
UNK	0.00013597	0.00365712	3.81539		NA	NA	NA	Whole_Blood	0.000110185	0.00511908	-3.867	NA	NA	NA	1	0	1	0	2	1.36107	3.90971	NA	NA	0.471817	4.0184	NA	NA	0.17349	9.2406e-05	NA	NA	0.637057	5.85954e-05	NA	NA	0.693305	0.00258109	NA	NA	0.947688	0.00292324	NA	NA
UNK	0.00013597	0.00365712	3.81539		NA	NA	NA	smultixcan	3.34225e-06	0.000312074	4.64858	NA	NA	NA	1	0	1	0	2	1.36107	3.90971	NA	NA	-0.772852	-4.85631	NA	NA	0.17349	9.2406e-05	NA	NA	0.43961	1.19591e-06	NA	NA	0.693305	0.00258109	NA	NA	0.892386	0.00011743	NA	NA
AP1S3	0.00013661	0.00366318	-3.81423	Adipose_Visceral_Omentum	4.72051e-05	0.00325532	4.06905		NA	NA	NA	NA	NA	NA	1	1	0	0	2	-1.26512	3.62672	1.73103	-3.81963	NA	NA	NA	NA	0.20583	0.00028704	0.083446	0.000133654	NA	NA	NA	NA	0.715515	0.00617767	0.701352	0.00655215	NA	NA	NA	NA
AP1S3	0.00013661	0.00366318	-3.81423	Artery_Aorta	4.72051e-05	0.00364478	-4.06905		NA	NA	NA	NA	NA	NA	1	1	0	0	2	-1.26512	3.62672	-1.73103	3.81963	NA	NA	NA	NA	0.20583	0.00028704	0.083446	0.000133654	NA	NA	NA	NA	0.715515	0.00617767	0.690692	0.00697954	NA	NA	NA	NA
AP1S3	0.00013661	0.00366318	-3.81423	Brain_Putamen_basal_ganglia	4.72051e-05	0.00325951	-4.06905		NA	NA	NA	NA	NA	NA	1	1	0	0	2	-1.26512	3.62672	-1.73103	3.81963	NA	NA	NA	NA	0.20583	0.00028704	0.083446	0.000133654	NA	NA	NA	NA	0.715515	0.00617767	0.687908	0.00679174	NA	NA	NA	NA
AP1S3	0.00013661	0.00366318	-3.81423	Colon_Transverse	4.72051e-05	0.00333192	-4.06905		NA	NA	NA	NA	NA	NA	1	1	0	0	2	-1.26512	3.62672	-1.73103	3.81963	NA	NA	NA	NA	0.20583	0.00028704	0.083446	0.000133654	NA	NA	NA	NA	0.715515	0.00617767	0.679225	0.0070989	NA	NA	NA	NA
AP1S3	0.00013661	0.00366318	-3.81423	Esophagus_Gastroesophageal_Junction	4.72051e-05	0.00320057	4.06905		NA	NA	NA	NA	NA	NA	1	1	0	0	2	-1.26512	3.62672	1.73103	-3.81963	NA	NA	NA	NA	0.20583	0.00028704	0.083446	0.000133654	NA	NA	NA	NA	0.715515	0.00617767	0.697578	0.00660918	NA	NA	NA	NA
AP1S3	0.00013661	0.00366318	-3.81423	Esophagus_Muscularis	4.72051e-05	0.00288434	4.06905		NA	NA	NA	NA	NA	NA	1	1	0	0	2	-1.26512	3.62672	1.73103	-3.81963	NA	NA	NA	NA	0.20583	0.00028704	0.083446	0.000133654	NA	NA	NA	NA	0.715515	0.00617767	0.686189	0.00634237	NA	NA	NA	NA
AP1S3	0.00013661	0.00366318	-3.81423	Heart_Atrial_Appendage	4.72051e-05	0.0029438	-4.06905		NA	NA	NA	NA	NA	NA	1	1	0	0	2	-1.26512	3.62672	-1.73103	3.81963	NA	NA	NA	NA	0.20583	0.00028704	0.083446	0.000133654	NA	NA	NA	NA	0.715515	0.00617767	0.701507	0.00661289	NA	NA	NA	NA
AP1S3	0.00013661	0.00366318	-3.81423	Minor_Salivary_Gland	4.72051e-05	0.00387855	-4.06905		NA	NA	NA	NA	NA	NA	1	1	0	0	2	-1.26512	3.62672	-1.73103	3.81963	NA	NA	NA	NA	0.20583	0.00028704	0.083446	0.000133654	NA	NA	NA	NA	0.715515	0.00617767	0.700038	0.00732225	NA	NA	NA	NA
AP1S3	0.00013661	0.00366318	-3.81423	Pancreas	4.72051e-05	0.00358722	4.06905		NA	NA	NA	NA	NA	NA	1	1	0	0	2	-1.26512	3.62672	1.73103	-3.81963	NA	NA	NA	NA	0.20583	0.00028704	0.083446	0.000133654	NA	NA	NA	NA	0.715515	0.00617767	0.68698	0.00685065	NA	NA	NA	NA
AP1S3	0.00013661	0.00366318	-3.81423	Skin_Not_Sun_Exposed_Suprapubic	4.72051e-05	0.00348525	-4.06905		NA	NA	NA	NA	NA	NA	1	1	0	0	2	-1.26512	3.62672	-1.73103	3.81963	NA	NA	NA	NA	0.20583	0.00028704	0.083446	0.000133654	NA	NA	NA	NA	0.715515	0.00617767	0.674685	0.00701714	NA	NA	NA	NA
AP1S3	0.00013661	0.00366318	-3.81423	Small_Intestine_Terminal_Ileum	1.34501e-05	0.00141082	-4.35265		NA	NA	NA	NA	NA	NA	1	1	0	0	2	-1.26512	3.62672	-1.47442	4.1645	NA	NA	NA	NA	0.20583	0.00028704	0.140369	3.12036e-05	NA	NA	NA	NA	0.715515	0.00617767	0.763199	0.0025602	NA	NA	NA	NA
AP1S3	0.00013661	0.00366318	-3.81423	Spleen	6.83013e-06	0.00068151	-4.49891		NA	NA	NA	NA	NA	NA	1	1	0	0	2	-1.26512	3.62672	-1.71714	4.26217	NA	NA	NA	NA	0.20583	0.00028704	0.0859533	2.02449e-05	NA	NA	NA	NA	0.715515	0.00617767	0.722343	0.00156742	NA	NA	NA	NA
AP1S3	0.00013661	0.00366318	-3.81423	smultixcan	0.000269305	0.00637245	-0.882511		NA	NA	NA	NA	NA	NA	1	1	0	0	2	-1.26512	3.62672	-0.830102	1.64455	NA	NA	NA	NA	0.20583	0.00028704	0.342253	0.00116754	NA	NA	NA	NA	0.715515	0.00617767	0.793807	0.0172957	NA	NA	NA	NA
ATP2B2	0.00013697	0.00366727	3.81358		NA	NA	NA	Brain_Putamen_basal_ganglia	1.54159e-05	0.00134849	4.32266	NA	NA	NA	1	0	1	0	2	-0.201766	-4.09636	NA	NA	0.249792	-4.34902	NA	NA	0.8401	4.1969e-05	NA	NA	0.802748	1.36745e-05	NA	NA	0.935242	0.00136872	NA	NA	0.974196	0.00108228	NA	NA
ATP2B2	0.00013697	0.00366727	3.81358		NA	NA	NA	smultixcan	1.54159e-05	0.00110062	4.32266	NA	NA	NA	1	0	1	0	2	-0.201766	-4.09636	NA	NA	0.249792	-4.34902	NA	NA	0.8401	4.1969e-05	NA	NA	0.802748	1.36745e-05	NA	NA	0.935242	0.00136872	NA	NA	0.971721	0.000930492	NA	NA
FBXO32	0.00013762	0.00367594	3.81241		NA	NA	NA	Muscle_Skeletal	8.1181e-05	0.00434061	3.94089	NA	NA	NA	1	0	1	0	2	-1.25618	3.66831	NA	NA	1.74703	-3.84747	NA	NA	0.20905	0.00024416	NA	NA	0.0806327	0.000119343	NA	NA	0.717566	0.00548981	NA	NA	0.670149	0.00559304	NA	NA
FBXO32	0.00013762	0.00367594	3.81241		NA	NA	NA	smultixcan	5.33804e-05	0.00304932	0.316736	NA	NA	NA	1	0	1	0	2	-1.25618	3.66831	NA	NA	-0.564406	-0.00670582	NA	NA	0.20905	0.00024416	NA	NA	0.294772	0.263841	NA	NA	0.717566	0.00548981	NA	NA	0.83842	0.620753	NA	NA
THEMIS	0.00013771	0.00367594	-3.81225	Brain_Hippocampus	7.71123e-05	0.00497427	3.9532		NA	NA	NA	NA	NA	NA	1	1	0	0	2	-1.3837	-3.95526	2.33986	-3.5998	NA	NA	NA	NA	0.16645	7.6451e-05	0.0192911	0.000318463	NA	NA	NA	NA	0.689043	0.00222113	0.555159	0.0134496	NA	NA	NA	NA
THEMIS	0.00013771	0.00367594	-3.81225	smultixcan	0.000311143	0.00711596	1.02217		NA	NA	NA	NA	NA	NA	1	1	0	0	2	-1.3837	-3.95526	1.03803	-1.30922	NA	NA	NA	NA	0.16645	7.6451e-05	0.0584464	1.69626e-06	NA	NA	NA	NA	0.689043	0.00222113	0.540741	9.02164e-05	NA	NA	NA	NA
HSD3B7	0.00013794	0.00367653	-3.81183	Artery_Aorta	3.32118e-05	0.00297724	-4.15025		NA	NA	NA	NA	NA	NA	1	1	0	0	2	-1.74328	-5.25477	0.999212	4.40048	NA	NA	NA	NA	0.081285	1.4821e-07	0.317692	1.08013e-05	NA	NA	NA	NA	0.611553	1.16635e-05	0.87455	0.00101654	NA	NA	NA	NA
HSD3B7	0.00013794	0.00367653	-3.81183	Artery_Tibial	3.32118e-05	0.00239939	-4.15025		NA	NA	NA	NA	NA	NA	1	1	0	0	2	-1.74328	-5.25477	1.92213	6.89782	NA	NA	NA	NA	0.081285	1.4821e-07	0.05459	5.28071e-12	NA	NA	NA	NA	0.611553	1.16635e-05	0.630839	1.97794e-09	NA	NA	NA	NA
HSD3B7	0.00013794	0.00367653	-3.81183	Cells_Cultured_fibroblasts	5.08416e-05	0.00344615	-4.05172		NA	NA	NA	NA	NA	NA	1	1	0	0	2	-1.74328	-5.25477	1.82264	6.63176	NA	NA	NA	NA	0.081285	1.4821e-07	0.0683583	3.31711e-11	NA	NA	NA	NA	0.611553	1.16635e-05	0.675545	1.13417e-08	NA	NA	NA	NA
HSD3B7	0.00013794	0.00367653	-3.81183	Whole_Blood	0.000238338	0.00936588	3.67448		NA	NA	NA	NA	NA	NA	1	1	0	0	2	-1.74328	-5.25477	-0.82942	-3.88798	NA	NA	NA	NA	0.081285	1.4821e-07	0.406867	0.000101081	NA	NA	NA	NA	0.611553	1.16635e-05	0.904008	0.00511462	NA	NA	NA	NA
HSD3B7	0.00013794	0.00367653	-3.81183	smultixcan	1.08617e-10	1.90106e-08	-2.61008		NA	NA	NA	NA	NA	NA	1	1	0	0	2	-1.74328	-5.25477	1.61452	5.85098	NA	NA	NA	NA	0.081285	1.4821e-07	0.208865	4.05517e-11	NA	NA	NA	NA	0.611553	1.16635e-05	0.711508	6.96276e-09	NA	NA	NA	NA
CCDC47	0.00013885	0.00369521	-3.81021	Adipose_Subcutaneous	7.55558e-05	0.00494189	3.95808		NA	NA	NA	NA	NA	NA	1	1	0	0	2	1.57131	3.47509	1.75507	-3.70877	NA	NA	NA	NA	0.11611	0.00051068	0.0792466	0.000208268	NA	NA	NA	NA	0.650218	0.00930847	0.689784	0.00954793	NA	NA	NA	NA
CCDC47	0.00013885	0.00369521	-3.81021	Adrenal_Gland	7.55558e-05	0.00499814	3.95808		NA	NA	NA	NA	NA	NA	1	1	0	0	2	1.57131	3.47509	1.75507	-3.70877	NA	NA	NA	NA	0.11611	0.00051068	0.0792466	0.000208268	NA	NA	NA	NA	0.650218	0.00930847	0.714863	0.0095377	NA	NA	NA	NA
CCDC47	0.00013885	0.00369521	-3.81021	Brain_Hippocampus	7.55558e-05	0.00490748	3.95808		NA	NA	NA	NA	NA	NA	1	1	0	0	2	1.57131	3.47509	1.75507	-3.70877	NA	NA	NA	NA	0.11611	0.00051068	0.0792466	0.000208268	NA	NA	NA	NA	0.650218	0.00930847	0.692931	0.00981432	NA	NA	NA	NA
CCDC47	0.00013885	0.00369521	-3.81021	Brain_Putamen_basal_ganglia	7.55558e-05	0.00450863	3.95808		NA	NA	NA	NA	NA	NA	1	1	0	0	2	1.57131	3.47509	1.75507	-3.70877	NA	NA	NA	NA	0.11611	0.00051068	0.0792466	0.000208268	NA	NA	NA	NA	0.650218	0.00930847	0.687627	0.00929099	NA	NA	NA	NA
CCDC47	0.00013885	0.00369521	-3.81021	Breast_Mammary_Tissue	7.55558e-05	0.00500916	3.95808		NA	NA	NA	NA	NA	NA	1	1	0	0	2	1.57131	3.47509	1.75507	-3.70877	NA	NA	NA	NA	0.11611	0.00051068	0.0792466	0.000208268	NA	NA	NA	NA	0.650218	0.00930847	0.676712	0.00973103	NA	NA	NA	NA
CCDC47	0.00013885	0.00369521	-3.81021	Cells_Cultured_fibroblasts	7.55558e-05	0.00453936	3.95808		NA	NA	NA	NA	NA	NA	1	1	0	0	2	1.57131	3.47509	1.75507	-3.70877	NA	NA	NA	NA	0.11611	0.00051068	0.0792466	0.000208268	NA	NA	NA	NA	0.650218	0.00930847	0.692003	0.00880826	NA	NA	NA	NA
CCDC47	0.00013885	0.00369521	-3.81021	Colon_Sigmoid	7.55558e-05	0.0050745	3.95808		NA	NA	NA	NA	NA	NA	1	1	0	0	2	1.57131	3.47509	1.75507	-3.70877	NA	NA	NA	NA	0.11611	0.00051068	0.0792466	0.000208268	NA	NA	NA	NA	0.650218	0.00930847	0.672059	0.00991947	NA	NA	NA	NA
CCDC47	0.00013885	0.00369521	-3.81021	Colon_Transverse	7.55558e-05	0.00454069	3.95808		NA	NA	NA	NA	NA	NA	1	1	0	0	2	1.57131	3.47509	1.75507	-3.70877	NA	NA	NA	NA	0.11611	0.00051068	0.0792466	0.000208268	NA	NA	NA	NA	0.650218	0.00930847	0.675181	0.00937215	NA	NA	NA	NA
CCDC47	0.00013885	0.00369521	-3.81021	Esophagus_Muscularis	7.55558e-05	0.00406263	3.95808		NA	NA	NA	NA	NA	NA	1	1	0	0	2	1.57131	3.47509	1.75507	-3.70877	NA	NA	NA	NA	0.11611	0.00051068	0.0792466	0.000208268	NA	NA	NA	NA	0.650218	0.00930847	0.679952	0.00854837	NA	NA	NA	NA
CCDC47	0.00013885	0.00369521	-3.81021	Nerve_Tibial	6.83703e-05	0.00459711	3.98189		NA	NA	NA	NA	NA	NA	1	1	0	0	2	1.57131	3.47509	1.7613	-3.73186	NA	NA	NA	NA	0.11611	0.00051068	0.0781877	0.000190074	NA	NA	NA	NA	0.650218	0.00930847	0.661435	0.00876146	NA	NA	NA	NA
CCDC47	0.00013885	0.00369521	-3.81021	Ovary	7.55558e-05	0.00477302	3.95808		NA	NA	NA	NA	NA	NA	1	1	0	0	2	1.57131	3.47509	1.75507	-3.70877	NA	NA	NA	NA	0.11611	0.00051068	0.0792466	0.000208268	NA	NA	NA	NA	0.650218	0.00930847	0.686384	0.0102148	NA	NA	NA	NA
CCDC47	0.00013885	0.00369521	-3.81021	Pancreas	8.46661e-05	0.00528651	3.93079		NA	NA	NA	NA	NA	NA	1	1	0	0	2	1.57131	3.47509	1.78878	-3.67801	NA	NA	NA	NA	0.11611	0.00051068	0.0736505	0.000235063	NA	NA	NA	NA	0.650218	0.00930847	0.668524	0.0102257	NA	NA	NA	NA
CCDC47	0.00013885	0.00369521	-3.81021	Prostate	7.55558e-05	0.00467704	3.95808		NA	NA	NA	NA	NA	NA	1	1	0	0	2	1.57131	3.47509	1.75507	-3.70877	NA	NA	NA	NA	0.11611	0.00051068	0.0792466	0.000208268	NA	NA	NA	NA	0.650218	0.00930847	0.686153	0.00936521	NA	NA	NA	NA
CCDC47	0.00013885	0.00369521	-3.81021	Spleen	7.55558e-05	0.00459692	3.95808		NA	NA	NA	NA	NA	NA	1	1	0	0	2	1.57131	3.47509	1.75507	-3.70877	NA	NA	NA	NA	0.11611	0.00051068	0.0792466	0.000208268	NA	NA	NA	NA	0.650218	0.00930847	0.717061	0.00952827	NA	NA	NA	NA
CCDC47	0.00013885	0.00369521	-3.81021	Stomach	7.55558e-05	0.00433638	3.95808		NA	NA	NA	NA	NA	NA	1	1	0	0	2	1.57131	3.47509	1.75507	-3.70877	NA	NA	NA	NA	0.11611	0.00051068	0.0792466	0.000208268	NA	NA	NA	NA	0.650218	0.00930847	0.686647	0.00913351	NA	NA	NA	NA
CCDC47	0.00013885	0.00369521	-3.81021	Thyroid	7.55558e-05	0.0049945	3.95808		NA	NA	NA	NA	NA	NA	1	1	0	0	2	1.57131	3.47509	1.75507	-3.70877	NA	NA	NA	NA	0.11611	0.00051068	0.0792466	0.000208268	NA	NA	NA	NA	0.650218	0.00930847	0.676397	0.00935055	NA	NA	NA	NA
CCDC47	0.00013885	0.00369521	-3.81021	Uterus	7.55558e-05	0.00466376	3.95808		NA	NA	NA	NA	NA	NA	1	1	0	0	2	1.57131	3.47509	1.75507	-3.70877	NA	NA	NA	NA	0.11611	0.00051068	0.0792466	0.000208268	NA	NA	NA	NA	0.650218	0.00930847	0.702215	0.0100609	NA	NA	NA	NA
CCDC47	0.00013885	0.00369521	-3.81021	smultixcan	0.000313252	0.00715096	3.08204		NA	NA	NA	NA	NA	NA	1	1	0	0	2	1.57131	3.47509	1.50885	-2.85964	NA	NA	NA	NA	0.11611	0.00051068	0.138329	0.000952995	NA	NA	NA	NA	0.650218	0.00930847	0.645269	0.0150761	NA	NA	NA	NA
SPTB	0.0001406	0.00373615	-3.80711	Brain_Caudate_basal_ganglia	7.55558e-05	0.00496867	-3.95808		NA	NA	NA	NA	NA	NA	1	1	0	0	2	-0.529138	-3.93637	-0.611948	3.90807	NA	NA	NA	NA	0.59671	8.2725e-05	0.540572	9.30347e-05	NA	NA	NA	NA	0.860928	0.00236087	0.944058	0.00550911	NA	NA	NA	NA
SPTB	0.0001406	0.00373615	-3.80711	Brain_Cortex	7.55558e-05	0.00504832	3.95808		NA	NA	NA	NA	NA	NA	1	1	0	0	2	-0.529138	-3.93637	0.611948	-3.90807	NA	NA	NA	NA	0.59671	8.2725e-05	0.540572	9.30347e-05	NA	NA	NA	NA	0.860928	0.00236087	0.947016	0.00563249	NA	NA	NA	NA
SPTB	0.0001406	0.00373615	-3.80711	Muscle_Skeletal	4.33854e-05	0.00296585	4.08867		NA	NA	NA	NA	NA	NA	1	1	0	0	2	-0.529138	-3.93637	0.239177	-4.10712	NA	NA	NA	NA	0.59671	8.2725e-05	0.810969	4.00624e-05	NA	NA	NA	NA	0.860928	0.00236087	0.975292	0.00262621	NA	NA	NA	NA
SPTB	0.0001406	0.00373615	-3.80711	Skin_Sun_Exposed_Lower_leg	0.000130094	0.00664296	-3.82628		NA	NA	NA	NA	NA	NA	1	1	0	0	2	-0.529138	-3.93637	-0.593319	3.77763	NA	NA	NA	NA	0.59671	8.2725e-05	0.552968	0.00015833	NA	NA	NA	NA	0.860928	0.00236087	0.935435	0.00729387	NA	NA	NA	NA
SPTB	0.0001406	0.00373615	-3.80711	smultixcan	0.000400956	0.00857211	-0.528345		NA	NA	NA	NA	NA	NA	1	1	0	0	2	-0.529138	-3.93637	-0.181804	0.555802	NA	NA	NA	NA	0.59671	8.2725e-05	0.822314	8.05219e-06	NA	NA	NA	NA	0.860928	0.00236087	0.960657	0.000335729	NA	NA	NA	NA
MAP7	0.00014264	0.00376287	-3.80355		NA	NA	NA	Adipose_Subcutaneous	4.57473e-05	0.00286392	-4.07635	NA	NA	NA	1	0	1	0	2	0.921863	4.06335	NA	NA	-1.14894	3.93799	NA	NA	0.3566	4.8374e-05	NA	NA	0.250582	8.21686e-05	NA	NA	0.782544	0.00152273	NA	NA	0.821617	0.00421274	NA	NA
MAP7	0.00014264	0.00376287	-3.80355		NA	NA	NA	Artery_Coronary	4.57473e-05	0.00307656	-4.07635	NA	NA	NA	1	0	1	0	2	0.921863	4.06335	NA	NA	-1.14894	3.93799	NA	NA	0.3566	4.8374e-05	NA	NA	0.250582	8.21686e-05	NA	NA	0.782544	0.00152273	NA	NA	0.817415	0.0042419	NA	NA
MAP7	0.00014264	0.00376287	-3.80355		NA	NA	NA	Artery_Tibial	4.57473e-05	0.00268291	-4.07635	NA	NA	NA	1	0	1	0	2	0.921863	4.06335	NA	NA	-1.14894	3.93799	NA	NA	0.3566	4.8374e-05	NA	NA	0.250582	8.21686e-05	NA	NA	0.782544	0.00152273	NA	NA	0.81718	0.00396451	NA	NA
MAP7	0.00014264	0.00376287	-3.80355		NA	NA	NA	Brain_Anterior_cingulate_cortex_BA24	4.57473e-05	0.00328091	-4.07635	NA	NA	NA	1	0	1	0	2	0.921863	4.06335	NA	NA	-1.14894	3.93799	NA	NA	0.3566	4.8374e-05	NA	NA	0.250582	8.21686e-05	NA	NA	0.782544	0.00152273	NA	NA	0.830865	0.00493055	NA	NA
MAP7	0.00014264	0.00376287	-3.80355		NA	NA	NA	Brain_Caudate_basal_ganglia	4.57473e-05	0.00327686	-4.07635	NA	NA	NA	1	0	1	0	2	0.921863	4.06335	NA	NA	-1.14894	3.93799	NA	NA	0.3566	4.8374e-05	NA	NA	0.250582	8.21686e-05	NA	NA	0.782544	0.00152273	NA	NA	0.830891	0.00463948	NA	NA
MAP7	0.00014264	0.00376287	-3.80355		NA	NA	NA	Brain_Cerebellar_Hemisphere	4.57473e-05	0.00284685	-4.07635	NA	NA	NA	1	0	1	0	2	0.921863	4.06335	NA	NA	-1.14894	3.93799	NA	NA	0.3566	4.8374e-05	NA	NA	0.250582	8.21686e-05	NA	NA	0.782544	0.00152273	NA	NA	0.820902	0.00403233	NA	NA
MAP7	0.00014264	0.00376287	-3.80355		NA	NA	NA	Brain_Cerebellum	4.57473e-05	0.0029916	-4.07635	NA	NA	NA	1	0	1	0	2	0.921863	4.06335	NA	NA	-1.14894	3.93799	NA	NA	0.3566	4.8374e-05	NA	NA	0.250582	8.21686e-05	NA	NA	0.782544	0.00152273	NA	NA	0.82457	0.00402363	NA	NA
MAP7	0.00014264	0.00376287	-3.80355		NA	NA	NA	Brain_Cortex	4.57473e-05	0.0030435	-4.07635	NA	NA	NA	1	0	1	0	2	0.921863	4.06335	NA	NA	-1.14894	3.93799	NA	NA	0.3566	4.8374e-05	NA	NA	0.250582	8.21686e-05	NA	NA	0.782544	0.00152273	NA	NA	0.821334	0.00432542	NA	NA
MAP7	0.00014264	0.00376287	-3.80355		NA	NA	NA	Brain_Spinal_cord_cervical_c-1	4.57473e-05	0.00349986	-4.07635	NA	NA	NA	1	0	1	0	2	0.921863	4.06335	NA	NA	-1.14894	3.93799	NA	NA	0.3566	4.8374e-05	NA	NA	0.250582	8.21686e-05	NA	NA	0.782544	0.00152273	NA	NA	0.84353	0.00499889	NA	NA
MAP7	0.00014264	0.00376287	-3.80355		NA	NA	NA	Colon_Sigmoid	4.57473e-05	0.00271634	-4.07635	NA	NA	NA	1	0	1	0	2	0.921863	4.06335	NA	NA	-1.14894	3.93799	NA	NA	0.3566	4.8374e-05	NA	NA	0.250582	8.21686e-05	NA	NA	0.782544	0.00152273	NA	NA	0.825771	0.00395315	NA	NA
MAP7	0.00014264	0.00376287	-3.80355		NA	NA	NA	Esophagus_Gastroesophageal_Junction	4.57473e-05	0.00279957	-4.07635	NA	NA	NA	1	0	1	0	2	0.921863	4.06335	NA	NA	-1.14894	3.93799	NA	NA	0.3566	4.8374e-05	NA	NA	0.250582	8.21686e-05	NA	NA	0.782544	0.00152273	NA	NA	0.82449	0.0041111	NA	NA
MAP7	0.00014264	0.00376287	-3.80355		NA	NA	NA	Pancreas	4.57473e-05	0.00311584	4.07635	NA	NA	NA	1	0	1	0	2	0.921863	4.06335	NA	NA	1.14894	-3.93799	NA	NA	0.3566	4.8374e-05	NA	NA	0.250582	8.21686e-05	NA	NA	0.782544	0.00152273	NA	NA	0.82788	0.00427435	NA	NA
MAP7	0.00014264	0.00376287	-3.80355		NA	NA	NA	Pituitary	4.57473e-05	0.00309777	-4.07635	NA	NA	NA	1	0	1	0	2	0.921863	4.06335	NA	NA	-1.14894	3.93799	NA	NA	0.3566	4.8374e-05	NA	NA	0.250582	8.21686e-05	NA	NA	0.782544	0.00152273	NA	NA	0.835362	0.0042058	NA	NA
MAP7	0.00014264	0.00376287	-3.80355		NA	NA	NA	Prostate	4.57473e-05	0.00290609	-4.07635	NA	NA	NA	1	0	1	0	2	0.921863	4.06335	NA	NA	-1.14894	3.93799	NA	NA	0.3566	4.8374e-05	NA	NA	0.250582	8.21686e-05	NA	NA	0.782544	0.00152273	NA	NA	0.8339	0.00420693	NA	NA
MAP7	0.00014264	0.00376287	-3.80355		NA	NA	NA	Skin_Not_Sun_Exposed_Suprapubic	4.57473e-05	0.00304291	-4.07635	NA	NA	NA	1	0	1	0	2	0.921863	4.06335	NA	NA	-1.14894	3.93799	NA	NA	0.3566	4.8374e-05	NA	NA	0.250582	8.21686e-05	NA	NA	0.782544	0.00152273	NA	NA	0.834561	0.00421353	NA	NA
MAP7	0.00014264	0.00376287	-3.80355		NA	NA	NA	Small_Intestine_Terminal_Ileum	4.57473e-05	0.00284403	-4.07635	NA	NA	NA	1	0	1	0	2	0.921863	4.06335	NA	NA	-1.14894	3.93799	NA	NA	0.3566	4.8374e-05	NA	NA	0.250582	8.21686e-05	NA	NA	0.782544	0.00152273	NA	NA	0.837557	0.00408785	NA	NA
MAP7	0.00014264	0.00376287	-3.80355		NA	NA	NA	Stomach	4.57473e-05	0.00307096	-4.07635	NA	NA	NA	1	0	1	0	2	0.921863	4.06335	NA	NA	-1.14894	3.93799	NA	NA	0.3566	4.8374e-05	NA	NA	0.250582	8.21686e-05	NA	NA	0.782544	0.00152273	NA	NA	0.835067	0.00443663	NA	NA
MAP7	0.00014264	0.00376287	-3.80355		NA	NA	NA	Testis	4.57473e-05	0.00324986	-4.07635	NA	NA	NA	1	0	1	0	2	0.921863	4.06335	NA	NA	-1.14894	3.93799	NA	NA	0.3566	4.8374e-05	NA	NA	0.250582	8.21686e-05	NA	NA	0.782544	0.00152273	NA	NA	0.835902	0.00477427	NA	NA
MAP7	0.00014264	0.00376287	-3.80355		NA	NA	NA	Thyroid	4.57473e-05	0.00281168	-4.07635	NA	NA	NA	1	0	1	0	2	0.921863	4.06335	NA	NA	-1.14894	3.93799	NA	NA	0.3566	4.8374e-05	NA	NA	0.250582	8.21686e-05	NA	NA	0.782544	0.00152273	NA	NA	0.823747	0.00397879	NA	NA
MAP7	0.00014264	0.00376287	-3.80355		NA	NA	NA	smultixcan	4.57473e-05	0.00269859	-3.64726	NA	NA	NA	1	0	1	0	2	0.921863	4.06335	NA	NA	-1.028	3.52346	NA	NA	0.3566	4.8374e-05	NA	NA	0.250582	8.21686e-05	NA	NA	0.782544	0.00152273	NA	NA	0.81267	0.00400956	NA	NA
PSMD5	0.00014436	0.00379611	3.80058		NA	NA	NA	Adipose_Visceral_Omentum	7.63345e-07	8.91652e-05	4.94451	NA	NA	NA	1	0	1	0	2	0.306729	3.54177	NA	NA	0.658247	-4.90623	NA	NA	0.75905	0.00039745	NA	NA	0.51038	9.28423e-07	NA	NA	0.906532	0.0078194	NA	NA	0.918264	9.38928e-05	NA	NA
PSMD5	0.00014436	0.00379611	3.80058		NA	NA	NA	Artery_Aorta	7.63345e-07	8.48019e-05	4.94451	NA	NA	NA	1	0	1	0	2	0.306729	3.54177	NA	NA	0.658247	-4.90623	NA	NA	0.75905	0.00039745	NA	NA	0.51038	9.28423e-07	NA	NA	0.906532	0.0078194	NA	NA	0.921745	9.05184e-05	NA	NA
PSMD5	0.00014436	0.00379611	3.80058		NA	NA	NA	Artery_Coronary	7.63345e-07	9.26899e-05	4.94451	NA	NA	NA	1	0	1	0	2	0.306729	3.54177	NA	NA	0.658247	-4.90623	NA	NA	0.75905	0.00039745	NA	NA	0.51038	9.28423e-07	NA	NA	0.906532	0.0078194	NA	NA	0.913412	0.000104527	NA	NA
PSMD5	0.00014436	0.00379611	3.80058		NA	NA	NA	Brain_Cerebellar_Hemisphere	7.63345e-07	8.95833e-05	4.94451	NA	NA	NA	1	0	1	0	2	0.306729	3.54177	NA	NA	0.658247	-4.90623	NA	NA	0.75905	0.00039745	NA	NA	0.51038	9.28423e-07	NA	NA	0.906532	0.0078194	NA	NA	0.917754	8.86147e-05	NA	NA
PSMD5	0.00014436	0.00379611	3.80058		NA	NA	NA	Brain_Cerebellum	7.63345e-07	8.6982e-05	4.94451	NA	NA	NA	1	0	1	0	2	0.306729	3.54177	NA	NA	0.658247	-4.90623	NA	NA	0.75905	0.00039745	NA	NA	0.51038	9.28423e-07	NA	NA	0.906532	0.0078194	NA	NA	0.917128	9.27616e-05	NA	NA
PSMD5	0.00014436	0.00379611	3.80058		NA	NA	NA	Brain_Frontal_Cortex_BA9	7.63345e-07	9.28345e-05	4.94451	NA	NA	NA	1	0	1	0	2	0.306729	3.54177	NA	NA	0.658247	-4.90623	NA	NA	0.75905	0.00039745	NA	NA	0.51038	9.28423e-07	NA	NA	0.906532	0.0078194	NA	NA	0.918421	9.98855e-05	NA	NA
PSMD5	0.00014436	0.00379611	3.80058		NA	NA	NA	Brain_Nucleus_accumbens_basal_ganglia	7.63345e-07	9.49755e-05	4.94451	NA	NA	NA	1	0	1	0	2	0.306729	3.54177	NA	NA	0.658247	-4.90623	NA	NA	0.75905	0.00039745	NA	NA	0.51038	9.28423e-07	NA	NA	0.906532	0.0078194	NA	NA	0.92131	0.000102619	NA	NA
PSMD5	0.00014436	0.00379611	3.80058		NA	NA	NA	Colon_Sigmoid	7.63345e-07	8.334e-05	4.94451	NA	NA	NA	1	0	1	0	2	0.306729	3.54177	NA	NA	0.658247	-4.90623	NA	NA	0.75905	0.00039745	NA	NA	0.51038	9.28423e-07	NA	NA	0.906532	0.0078194	NA	NA	0.925022	9.28849e-05	NA	NA
PSMD5	0.00014436	0.00379611	3.80058		NA	NA	NA	Heart_Atrial_Appendage	7.63345e-07	9.26349e-05	4.94451	NA	NA	NA	1	0	1	0	2	0.306729	3.54177	NA	NA	0.658247	-4.90623	NA	NA	0.75905	0.00039745	NA	NA	0.51038	9.28423e-07	NA	NA	0.906532	0.0078194	NA	NA	0.923692	0.00010112	NA	NA
PSMD5	0.00014436	0.00379611	3.80058		NA	NA	NA	Heart_Left_Ventricle	7.63345e-07	9.57697e-05	4.94451	NA	NA	NA	1	0	1	0	2	0.306729	3.54177	NA	NA	0.658247	-4.90623	NA	NA	0.75905	0.00039745	NA	NA	0.51038	9.28423e-07	NA	NA	0.906532	0.0078194	NA	NA	0.930755	0.000104739	NA	NA
PSMD5	0.00014436	0.00379611	3.80058		NA	NA	NA	Lung	7.63345e-07	8.43599e-05	4.94451	NA	NA	NA	1	0	1	0	2	0.306729	3.54177	NA	NA	0.658247	-4.90623	NA	NA	0.75905	0.00039745	NA	NA	0.51038	9.28423e-07	NA	NA	0.906532	0.0078194	NA	NA	0.920682	9.80181e-05	NA	NA
PSMD5	0.00014436	0.00379611	3.80058		NA	NA	NA	Muscle_Skeletal	7.63345e-07	8.85816e-05	4.94451	NA	NA	NA	1	0	1	0	2	0.306729	3.54177	NA	NA	0.658247	-4.90623	NA	NA	0.75905	0.00039745	NA	NA	0.51038	9.28423e-07	NA	NA	0.906532	0.0078194	NA	NA	0.924383	9.80802e-05	NA	NA
PSMD5	0.00014436	0.00379611	3.80058		NA	NA	NA	Nerve_Tibial	7.63345e-07	8.82217e-05	4.94451	NA	NA	NA	1	0	1	0	2	0.306729	3.54177	NA	NA	0.658247	-4.90623	NA	NA	0.75905	0.00039745	NA	NA	0.51038	9.28423e-07	NA	NA	0.906532	0.0078194	NA	NA	0.921993	9.88948e-05	NA	NA
PSMD5	0.00014436	0.00379611	3.80058		NA	NA	NA	Ovary	7.63345e-07	9.22693e-05	4.94451	NA	NA	NA	1	0	1	0	2	0.306729	3.54177	NA	NA	0.658247	-4.90623	NA	NA	0.75905	0.00039745	NA	NA	0.51038	9.28423e-07	NA	NA	0.906532	0.0078194	NA	NA	0.925598	9.87513e-05	NA	NA
PSMD5	0.00014436	0.00379611	3.80058		NA	NA	NA	Pituitary	7.63345e-07	9.73972e-05	4.94451	NA	NA	NA	1	0	1	0	2	0.306729	3.54177	NA	NA	0.658247	-4.90623	NA	NA	0.75905	0.00039745	NA	NA	0.51038	9.28423e-07	NA	NA	0.906532	0.0078194	NA	NA	0.930115	9.80409e-05	NA	NA
PSMD5	0.00014436	0.00379611	3.80058		NA	NA	NA	Vagina	7.63345e-07	9.21798e-05	4.94451	NA	NA	NA	1	0	1	0	2	0.306729	3.54177	NA	NA	0.658247	-4.90623	NA	NA	0.75905	0.00039745	NA	NA	0.51038	9.28423e-07	NA	NA	0.906532	0.0078194	NA	NA	0.924852	0.000102205	NA	NA
PSMD5	0.00014436	0.00379611	3.80058		NA	NA	NA	smultixcan	7.63345e-07	8.62849e-05	4.94451	NA	NA	NA	1	0	1	0	2	0.306729	3.54177	NA	NA	0.658247	-4.90623	NA	NA	0.75905	0.00039745	NA	NA	0.51038	9.28423e-07	NA	NA	0.906532	0.0078194	NA	NA	0.914571	9.38993e-05	NA	NA
MLLT1	0.00014486	0.00380162	-3.79972	Adipose_Subcutaneous	7.55558e-05	0.00494189	-3.95808		NA	NA	NA	NA	NA	NA	1	1	0	0	2	0.81108	-3.85838	0.3678	4.18974	NA	NA	NA	NA	0.41732	0.00011414	0.713022	2.79272e-05	NA	NA	NA	NA	0.810063	0.00303474	0.974351	0.00221969	NA	NA	NA	NA
MLLT1	0.00014486	0.00380162	-3.79972	Nerve_Tibial	6.46757e-05	0.00452617	-3.99507		NA	NA	NA	NA	NA	NA	1	1	0	0	2	0.81108	-3.85838	0.736472	4.18175	NA	NA	NA	NA	0.41732	0.00011414	0.461444	2.89271e-05	NA	NA	NA	NA	0.810063	0.00303474	0.910194	0.00225822	NA	NA	NA	NA
TMEM42	0.000145	0.00380162	3.79948	Adipose_Subcutaneous	0.000148776	0.00816624	3.7931		NA	NA	NA	NA	NA	NA	1	1	0	0	2	-0.559515	3.35939	-0.905617	-2.78935	NA	NA	NA	NA	0.57581	0.00078116	0.365139	0.00528141	NA	NA	NA	NA	0.855829	0.0126921	0.893571	0.0860954	NA	NA	NA	NA
TMEM42	0.000145	0.00380162	3.79948	Artery_Aorta	0.000134683	0.0080038	3.81773		NA	NA	NA	NA	NA	NA	1	1	0	0	2	-0.559515	3.35939	-0.713547	-3.31839	NA	NA	NA	NA	0.57581	0.00078116	0.475507	0.000905393	NA	NA	NA	NA	0.855829	0.0126921	0.923831	0.0263278	NA	NA	NA	NA
TMEM42	0.000145	0.00380162	3.79948	Brain_Caudate_basal_ganglia	0.000148776	0.00844198	3.7931		NA	NA	NA	NA	NA	NA	1	1	0	0	2	-0.559515	3.35939	-0.990725	-2.07964	NA	NA	NA	NA	0.57581	0.00078116	0.32182	0.0375586	NA	NA	NA	NA	0.855829	0.0126921	0.881555	0.267044	NA	NA	NA	NA
TMEM42	0.000145	0.00380162	3.79948	Heart_Atrial_Appendage	0.000148776	0.00696917	3.7931		NA	NA	NA	NA	NA	NA	1	1	0	0	2	-0.559515	3.35939	-0.994489	-1.88681	NA	NA	NA	NA	0.57581	0.00078116	0.319985	0.0591865	NA	NA	NA	NA	0.855829	0.0126921	0.874902	0.327096	NA	NA	NA	NA
TMEM42	0.000145	0.00380162	3.79948	Liver	0.000134683	0.00813449	3.81773		NA	NA	NA	NA	NA	NA	1	1	0	0	2	-0.559515	3.35939	-1.09736	-1.65144	NA	NA	NA	NA	0.57581	0.00078116	0.272482	0.0986486	NA	NA	NA	NA	0.855829	0.0126921	0.84021	0.420991	NA	NA	NA	NA
TMEM42	0.000145	0.00380162	3.79948	Lung	0.000134683	0.00706288	3.81773		NA	NA	NA	NA	NA	NA	1	1	0	0	2	-0.559515	3.35939	-0.932804	-2.5414	NA	NA	NA	NA	0.57581	0.00078116	0.350921	0.0110409	NA	NA	NA	NA	0.855829	0.0126921	0.895452	0.132826	NA	NA	NA	NA
TMEM42	0.000145	0.00380162	3.79948	Small_Intestine_Terminal_Ileum	0.000148776	0.00895871	3.7931		NA	NA	NA	NA	NA	NA	1	1	0	0	2	-0.559515	3.35939	-0.888719	-2.35179	NA	NA	NA	NA	0.57581	0.00078116	0.374154	0.0186832	NA	NA	NA	NA	0.855829	0.0126921	0.901651	0.181106	NA	NA	NA	NA
CACNA1H	0.00014948	0.00390749	3.79193		NA	NA	NA	Adipose_Subcutaneous	1.68251e-05	0.00127065	4.30333	NA	NA	NA	1	0	1	0	2	-1.08935	-3.34801	NA	NA	0.440746	-4.29401	NA	NA	0.276	0.00081394	NA	NA	0.659397	1.75472e-05	NA	NA	0.75031	0.013049	NA	NA	0.952687	0.00120917	NA	NA
CACNA1H	0.00014948	0.00390749	3.79193		NA	NA	NA	Adrenal_Gland	1.68251e-05	0.00125407	4.30333	NA	NA	NA	1	0	1	0	2	-1.08935	-3.34801	NA	NA	0.440746	-4.29401	NA	NA	0.276	0.00081394	NA	NA	0.659397	1.75472e-05	NA	NA	0.75031	0.013049	NA	NA	0.948169	0.00117969	NA	NA
CACNA1H	0.00014948	0.00390749	3.79193		NA	NA	NA	Artery_Aorta	1.68251e-05	0.00119907	4.30333	NA	NA	NA	1	0	1	0	2	-1.08935	-3.34801	NA	NA	0.440746	-4.29401	NA	NA	0.276	0.00081394	NA	NA	0.659397	1.75472e-05	NA	NA	0.75031	0.013049	NA	NA	0.950552	0.00115224	NA	NA
CACNA1H	0.00014948	0.00390749	3.79193		NA	NA	NA	Artery_Tibial	1.68251e-05	0.00119706	4.30333	NA	NA	NA	1	0	1	0	2	-1.08935	-3.34801	NA	NA	0.440746	-4.29401	NA	NA	0.276	0.00081394	NA	NA	0.659397	1.75472e-05	NA	NA	0.75031	0.013049	NA	NA	0.949816	0.00114243	NA	NA
CACNA1H	0.00014948	0.00390749	3.79193		NA	NA	NA	Brain_Putamen_basal_ganglia	1.68251e-05	0.00143068	4.30333	NA	NA	NA	1	0	1	0	2	-1.08935	-3.34801	NA	NA	0.440746	-4.29401	NA	NA	0.276	0.00081394	NA	NA	0.659397	1.75472e-05	NA	NA	0.75031	0.013049	NA	NA	0.950527	0.00135503	NA	NA
CACNA1H	0.00014948	0.00390749	3.79193		NA	NA	NA	Colon_Sigmoid	1.68251e-05	0.00119883	4.30333	NA	NA	NA	1	0	1	0	2	-1.08935	-3.34801	NA	NA	0.440746	-4.29401	NA	NA	0.276	0.00081394	NA	NA	0.659397	1.75472e-05	NA	NA	0.75031	0.013049	NA	NA	0.954658	0.00114582	NA	NA
CACNA1H	0.00014948	0.00390749	3.79193		NA	NA	NA	Esophagus_Muscularis	1.68251e-05	0.00121159	4.30333	NA	NA	NA	1	0	1	0	2	-1.08935	-3.34801	NA	NA	0.440746	-4.29401	NA	NA	0.276	0.00081394	NA	NA	0.659397	1.75472e-05	NA	NA	0.75031	0.013049	NA	NA	0.953275	0.00113178	NA	NA
CACNA1H	0.00014948	0.00390749	3.79193		NA	NA	NA	Heart_Left_Ventricle	1.68251e-05	0.00138299	4.30333	NA	NA	NA	1	0	1	0	2	-1.08935	-3.34801	NA	NA	0.440746	-4.29401	NA	NA	0.276	0.00081394	NA	NA	0.659397	1.75472e-05	NA	NA	0.75031	0.013049	NA	NA	0.95247	0.00129019	NA	NA
CACNA1H	0.00014948	0.00390749	3.79193		NA	NA	NA	Liver	1.92516e-05	0.0015498	-4.2734	NA	NA	NA	1	0	1	0	2	-1.08935	-3.34801	NA	NA	-0.588955	4.23668	NA	NA	0.276	0.00081394	NA	NA	0.555892	2.26847e-05	NA	NA	0.75031	0.013049	NA	NA	0.923018	0.00158082	NA	NA
CACNA1H	0.00014948	0.00390749	3.79193		NA	NA	NA	Nerve_Tibial	1.42275e-05	0.0011219	-4.34032	NA	NA	NA	1	0	1	0	2	-1.08935	-3.34801	NA	NA	-0.954982	-0.706807	NA	NA	0.276	0.00081394	NA	NA	0.339587	0.479686	NA	NA	0.75031	0.013049	NA	NA	0.867737	0.800329	NA	NA
CACNA1H	0.00014948	0.00390749	3.79193		NA	NA	NA	Skin_Sun_Exposed_Lower_leg	1.68251e-05	0.00129902	4.30333	NA	NA	NA	1	0	1	0	2	-1.08935	-3.34801	NA	NA	0.440746	-4.29401	NA	NA	0.276	0.00081394	NA	NA	0.659397	1.75472e-05	NA	NA	0.75031	0.013049	NA	NA	0.954002	0.00116544	NA	NA
CACNA1H	0.00014948	0.00390749	3.79193		NA	NA	NA	Stomach	1.42275e-05	0.0011299	-4.34032	NA	NA	NA	1	0	1	0	2	-1.08935	-3.34801	NA	NA	-0.951775	-0.732295	NA	NA	0.276	0.00081394	NA	NA	0.341211	0.463989	NA	NA	0.75031	0.013049	NA	NA	0.875151	0.794826	NA	NA
CACNA1H	0.00014948	0.00390749	3.79193		NA	NA	NA	Thyroid	1.68251e-05	0.00125531	4.30333	NA	NA	NA	1	0	1	0	2	-1.08935	-3.34801	NA	NA	0.440746	-4.29401	NA	NA	0.276	0.00081394	NA	NA	0.659397	1.75472e-05	NA	NA	0.75031	0.013049	NA	NA	0.951458	0.00115667	NA	NA
CACNA1H	0.00014948	0.00390749	3.79193		NA	NA	NA	Uterus	1.68251e-05	0.00130522	4.30333	NA	NA	NA	1	0	1	0	2	-1.08935	-3.34801	NA	NA	0.440746	-4.29401	NA	NA	0.276	0.00081394	NA	NA	0.659397	1.75472e-05	NA	NA	0.75031	0.013049	NA	NA	0.952446	0.00118638	NA	NA
CACNA1H	0.00014948	0.00390749	3.79193		NA	NA	NA	smultixcan	9.18138e-06	0.000715276	-1.91101	NA	NA	NA	1	0	1	0	2	-1.08935	-3.34801	NA	NA	-0.984418	-1.10188	NA	NA	0.276	0.00081394	NA	NA	0.324292	0.260448	NA	NA	0.75031	0.013049	NA	NA	0.851015	0.616716	NA	NA
LATS1	0.00014985	0.00391137	-3.79132		NA	NA	NA	Adipose_Subcutaneous	0.000119523	0.00578309	3.8471	NA	NA	NA	1	0	1	0	2	-0.31133	-3.83356	NA	NA	-0.369626	-3.96945	NA	NA	0.75555	0.0001263	NA	NA	0.711661	7.20392e-05	NA	NA	0.906433	0.00328925	NA	NA	0.96011	0.00381329	NA	NA
LATS1	0.00014985	0.00391137	-3.79132		NA	NA	NA	Adrenal_Gland	0.000119523	0.00574121	3.8471	NA	NA	NA	1	0	1	0	2	-0.31133	-3.83356	NA	NA	-0.369626	-3.96945	NA	NA	0.75555	0.0001263	NA	NA	0.711661	7.20392e-05	NA	NA	0.906433	0.00328925	NA	NA	0.955657	0.00369291	NA	NA
LATS1	0.00014985	0.00391137	-3.79132		NA	NA	NA	Artery_Aorta	0.000119523	0.00575626	3.8471	NA	NA	NA	1	0	1	0	2	-0.31133	-3.83356	NA	NA	-0.369626	-3.96945	NA	NA	0.75555	0.0001263	NA	NA	0.711661	7.20392e-05	NA	NA	0.906433	0.00328925	NA	NA	0.95797	0.00367423	NA	NA
LATS1	0.00014985	0.00391137	-3.79132		NA	NA	NA	Artery_Coronary	0.000119523	0.00614383	3.8471	NA	NA	NA	1	0	1	0	2	-0.31133	-3.83356	NA	NA	-0.369626	-3.96945	NA	NA	0.75555	0.0001263	NA	NA	0.711661	7.20392e-05	NA	NA	0.906433	0.00328925	NA	NA	0.951446	0.00385046	NA	NA
LATS1	0.00014985	0.00391137	-3.79132		NA	NA	NA	Artery_Tibial	0.000119523	0.00567913	3.8471	NA	NA	NA	1	0	1	0	2	-0.31133	-3.83356	NA	NA	-0.369626	-3.96945	NA	NA	0.75555	0.0001263	NA	NA	0.711661	7.20392e-05	NA	NA	0.906433	0.00328925	NA	NA	0.960414	0.00356056	NA	NA
LATS1	0.00014985	0.00391137	-3.79132		NA	NA	NA	Brain_Amygdala	0.000119523	0.00729327	3.8471	NA	NA	NA	1	0	1	0	2	-0.31133	-3.83356	NA	NA	-0.369626	-3.96945	NA	NA	0.75555	0.0001263	NA	NA	0.711661	7.20392e-05	NA	NA	0.906433	0.00328925	NA	NA	0.963657	0.00479277	NA	NA
LATS1	0.00014985	0.00391137	-3.79132		NA	NA	NA	Brain_Anterior_cingulate_cortex_BA24	0.000119523	0.00656846	3.8471	NA	NA	NA	1	0	1	0	2	-0.31133	-3.83356	NA	NA	-0.369626	-3.96945	NA	NA	0.75555	0.0001263	NA	NA	0.711661	7.20392e-05	NA	NA	0.906433	0.00328925	NA	NA	0.956565	0.00446485	NA	NA
LATS1	0.00014985	0.00391137	-3.79132		NA	NA	NA	Brain_Caudate_basal_ganglia	0.000119523	0.00647708	3.8471	NA	NA	NA	1	0	1	0	2	-0.31133	-3.83356	NA	NA	-0.369626	-3.96945	NA	NA	0.75555	0.0001263	NA	NA	0.711661	7.20392e-05	NA	NA	0.906433	0.00328925	NA	NA	0.960353	0.0041515	NA	NA
LATS1	0.00014985	0.00391137	-3.79132		NA	NA	NA	Brain_Cerebellar_Hemisphere	0.000119523	0.00580692	3.8471	NA	NA	NA	1	0	1	0	2	-0.31133	-3.83356	NA	NA	-0.369626	-3.96945	NA	NA	0.75555	0.0001263	NA	NA	0.711661	7.20392e-05	NA	NA	0.906433	0.00328925	NA	NA	0.961863	0.00366191	NA	NA
LATS1	0.00014985	0.00391137	-3.79132		NA	NA	NA	Brain_Cerebellum	0.000119523	0.00606756	3.8471	NA	NA	NA	1	0	1	0	2	-0.31133	-3.83356	NA	NA	-0.369626	-3.96945	NA	NA	0.75555	0.0001263	NA	NA	0.711661	7.20392e-05	NA	NA	0.906433	0.00328925	NA	NA	0.960522	0.00364983	NA	NA
LATS1	0.00014985	0.00391137	-3.79132		NA	NA	NA	Brain_Cortex	0.000119523	0.00617717	3.8471	NA	NA	NA	1	0	1	0	2	-0.31133	-3.83356	NA	NA	-0.369626	-3.96945	NA	NA	0.75555	0.0001263	NA	NA	0.711661	7.20392e-05	NA	NA	0.906433	0.00328925	NA	NA	0.959177	0.00389817	NA	NA
LATS1	0.00014985	0.00391137	-3.79132		NA	NA	NA	Brain_Frontal_Cortex_BA9	0.000119523	0.00633133	3.8471	NA	NA	NA	1	0	1	0	2	-0.31133	-3.83356	NA	NA	-0.369626	-3.96945	NA	NA	0.75555	0.0001263	NA	NA	0.711661	7.20392e-05	NA	NA	0.906433	0.00328925	NA	NA	0.956729	0.0040907	NA	NA
LATS1	0.00014985	0.00391137	-3.79132		NA	NA	NA	Brain_Hippocampus	0.000119523	0.00735637	3.8471	NA	NA	NA	1	0	1	0	2	-0.31133	-3.83356	NA	NA	-0.369626	-3.96945	NA	NA	0.75555	0.0001263	NA	NA	0.711661	7.20392e-05	NA	NA	0.906433	0.00328925	NA	NA	0.961531	0.00464041	NA	NA
LATS1	0.00014985	0.00391137	-3.79132		NA	NA	NA	Brain_Nucleus_accumbens_basal_ganglia	0.000119523	0.00677415	3.8471	NA	NA	NA	1	0	1	0	2	-0.31133	-3.83356	NA	NA	-0.369626	-3.96945	NA	NA	0.75555	0.0001263	NA	NA	0.711661	7.20392e-05	NA	NA	0.906433	0.00328925	NA	NA	0.95829	0.00430606	NA	NA
LATS1	0.00014985	0.00391137	-3.79132		NA	NA	NA	Brain_Putamen_basal_ganglia	0.000119523	0.00672345	3.8471	NA	NA	NA	1	0	1	0	2	-0.31133	-3.83356	NA	NA	-0.369626	-3.96945	NA	NA	0.75555	0.0001263	NA	NA	0.711661	7.20392e-05	NA	NA	0.906433	0.00328925	NA	NA	0.956147	0.00432514	NA	NA
LATS1	0.00014985	0.00391137	-3.79132		NA	NA	NA	Brain_Substantia_nigra	0.000119523	0.00781059	3.8471	NA	NA	NA	1	0	1	0	2	-0.31133	-3.83356	NA	NA	-0.369626	-3.96945	NA	NA	0.75555	0.0001263	NA	NA	0.711661	7.20392e-05	NA	NA	0.906433	0.00328925	NA	NA	0.959227	0.00509292	NA	NA
LATS1	0.00014985	0.00391137	-3.79132		NA	NA	NA	Breast_Mammary_Tissue	0.000119523	0.00575548	3.8471	NA	NA	NA	1	0	1	0	2	-0.31133	-3.83356	NA	NA	-0.369626	-3.96945	NA	NA	0.75555	0.0001263	NA	NA	0.711661	7.20392e-05	NA	NA	0.906433	0.00328925	NA	NA	0.959443	0.00367473	NA	NA
LATS1	0.00014985	0.00391137	-3.79132		NA	NA	NA	Cells_Cultured_fibroblasts	0.000119523	0.00553858	3.8471	NA	NA	NA	1	0	1	0	2	-0.31133	-3.83356	NA	NA	-0.369626	-3.96945	NA	NA	0.75555	0.0001263	NA	NA	0.711661	7.20392e-05	NA	NA	0.906433	0.00328925	NA	NA	0.953982	0.00360946	NA	NA
LATS1	0.00014985	0.00391137	-3.79132		NA	NA	NA	Cells_EBV-transformed_lymphocytes	0.000119523	0.00537539	3.8471	NA	NA	NA	1	0	1	0	2	-0.31133	-3.83356	NA	NA	-0.369626	-3.96945	NA	NA	0.75555	0.0001263	NA	NA	0.711661	7.20392e-05	NA	NA	0.906433	0.00328925	NA	NA	0.952075	0.0033327	NA	NA
LATS1	0.00014985	0.00391137	-3.79132		NA	NA	NA	Colon_Sigmoid	0.000119523	0.00555095	3.8471	NA	NA	NA	1	0	1	0	2	-0.31133	-3.83356	NA	NA	-0.369626	-3.96945	NA	NA	0.75555	0.0001263	NA	NA	0.711661	7.20392e-05	NA	NA	0.906433	0.00328925	NA	NA	0.962597	0.00356545	NA	NA
LATS1	0.00014985	0.00391137	-3.79132		NA	NA	NA	Colon_Transverse	0.000119523	0.00609364	3.8471	NA	NA	NA	1	0	1	0	2	-0.31133	-3.83356	NA	NA	-0.369626	-3.96945	NA	NA	0.75555	0.0001263	NA	NA	0.711661	7.20392e-05	NA	NA	0.906433	0.00328925	NA	NA	0.961332	0.0039851	NA	NA
LATS1	0.00014985	0.00391137	-3.79132		NA	NA	NA	Esophagus_Gastroesophageal_Junction	0.000119523	0.00578284	3.8471	NA	NA	NA	1	0	1	0	2	-0.31133	-3.83356	NA	NA	-0.369626	-3.96945	NA	NA	0.75555	0.0001263	NA	NA	0.711661	7.20392e-05	NA	NA	0.906433	0.00328925	NA	NA	0.958624	0.00373137	NA	NA
LATS1	0.00014985	0.00391137	-3.79132		NA	NA	NA	Heart_Left_Ventricle	0.000119523	0.00643871	3.8471	NA	NA	NA	1	0	1	0	2	-0.31133	-3.83356	NA	NA	-0.369626	-3.96945	NA	NA	0.75555	0.0001263	NA	NA	0.711661	7.20392e-05	NA	NA	0.906433	0.00328925	NA	NA	0.957673	0.00415516	NA	NA
LATS1	0.00014985	0.00391137	-3.79132		NA	NA	NA	Kidney_Cortex	0.000119523	0.00726162	3.8471	NA	NA	NA	1	0	1	0	2	-0.31133	-3.83356	NA	NA	-0.369626	-3.96945	NA	NA	0.75555	0.0001263	NA	NA	0.711661	7.20392e-05	NA	NA	0.906433	0.00328925	NA	NA	0.960162	0.00466592	NA	NA
LATS1	0.00014985	0.00391137	-3.79132		NA	NA	NA	Liver	0.000119523	0.00638461	3.8471	NA	NA	NA	1	0	1	0	2	-0.31133	-3.83356	NA	NA	-0.369626	-3.96945	NA	NA	0.75555	0.0001263	NA	NA	0.711661	7.20392e-05	NA	NA	0.906433	0.00328925	NA	NA	0.951546	0.00410742	NA	NA
LATS1	0.00014985	0.00391137	-3.79132		NA	NA	NA	Lung	0.000119523	0.00571289	3.8471	NA	NA	NA	1	0	1	0	2	-0.31133	-3.83356	NA	NA	-0.369626	-3.96945	NA	NA	0.75555	0.0001263	NA	NA	0.711661	7.20392e-05	NA	NA	0.906433	0.00328925	NA	NA	0.958518	0.00378576	NA	NA
LATS1	0.00014985	0.00391137	-3.79132		NA	NA	NA	Muscle_Skeletal	9.76234e-05	0.00504109	3.89642	NA	NA	NA	1	0	1	0	2	-0.31133	-3.83356	NA	NA	-0.416311	-4.03246	NA	NA	0.75555	0.0001263	NA	NA	0.677182	5.51956e-05	NA	NA	0.906433	0.00328925	NA	NA	0.948307	0.00302253	NA	NA
LATS1	0.00014985	0.00391137	-3.79132		NA	NA	NA	Nerve_Tibial	0.000119523	0.00594279	3.8471	NA	NA	NA	1	0	1	0	2	-0.31133	-3.83356	NA	NA	-0.369626	-3.96945	NA	NA	0.75555	0.0001263	NA	NA	0.711661	7.20392e-05	NA	NA	0.906433	0.00328925	NA	NA	0.960637	0.00390549	NA	NA
LATS1	0.00014985	0.00391137	-3.79132		NA	NA	NA	Ovary	0.000119523	0.00594405	3.8471	NA	NA	NA	1	0	1	0	2	-0.31133	-3.83356	NA	NA	-0.369626	-3.96945	NA	NA	0.75555	0.0001263	NA	NA	0.711661	7.20392e-05	NA	NA	0.906433	0.00328925	NA	NA	0.962448	0.00365401	NA	NA
LATS1	0.00014985	0.00391137	-3.79132		NA	NA	NA	Pancreas	0.000119523	0.00616913	3.8471	NA	NA	NA	1	0	1	0	2	-0.31133	-3.83356	NA	NA	-0.369626	-3.96945	NA	NA	0.75555	0.0001263	NA	NA	0.711661	7.20392e-05	NA	NA	0.906433	0.00328925	NA	NA	0.959941	0.00387994	NA	NA
LATS1	0.00014985	0.00391137	-3.79132		NA	NA	NA	Prostate	0.000119523	0.0059476	3.8471	NA	NA	NA	1	0	1	0	2	-0.31133	-3.83356	NA	NA	-0.369626	-3.96945	NA	NA	0.75555	0.0001263	NA	NA	0.711661	7.20392e-05	NA	NA	0.906433	0.00328925	NA	NA	0.957595	0.00382603	NA	NA
LATS1	0.00014985	0.00391137	-3.79132		NA	NA	NA	Skin_Sun_Exposed_Lower_leg	0.000119523	0.00579956	3.8471	NA	NA	NA	1	0	1	0	2	-0.31133	-3.83356	NA	NA	-0.369626	-3.96945	NA	NA	0.75555	0.0001263	NA	NA	0.711661	7.20392e-05	NA	NA	0.906433	0.00328925	NA	NA	0.963098	0.00369392	NA	NA
LATS1	0.00014985	0.00391137	-3.79132		NA	NA	NA	Spleen	0.000119523	0.00575402	3.8471	NA	NA	NA	1	0	1	0	2	-0.31133	-3.83356	NA	NA	-0.369626	-3.96945	NA	NA	0.75555	0.0001263	NA	NA	0.711661	7.20392e-05	NA	NA	0.906433	0.00328925	NA	NA	0.955314	0.00355735	NA	NA
LATS1	0.00014985	0.00391137	-3.79132		NA	NA	NA	Testis	8.5452e-05	0.0051857	3.92857	NA	NA	NA	1	0	1	0	2	-0.31133	-3.83356	NA	NA	-0.259453	-4.03865	NA	NA	0.75555	0.0001263	NA	NA	0.795286	5.37601e-05	NA	NA	0.906433	0.00328925	NA	NA	0.976612	0.00345071	NA	NA
LATS1	0.00014985	0.00391137	-3.79132		NA	NA	NA	Thyroid	0.000119523	0.00578202	3.8471	NA	NA	NA	1	0	1	0	2	-0.31133	-3.83356	NA	NA	-0.369626	-3.96945	NA	NA	0.75555	0.0001263	NA	NA	0.711661	7.20392e-05	NA	NA	0.906433	0.00328925	NA	NA	0.958324	0.00358934	NA	NA
LATS1	0.00014985	0.00391137	-3.79132		NA	NA	NA	Uterus	0.000119523	0.00612452	3.8471	NA	NA	NA	1	0	1	0	2	-0.31133	-3.83356	NA	NA	-0.369626	-3.96945	NA	NA	0.75555	0.0001263	NA	NA	0.711661	7.20392e-05	NA	NA	0.906433	0.00328925	NA	NA	0.958976	0.00370861	NA	NA
LATS1	0.00014985	0.00391137	-3.79132		NA	NA	NA	smultixcan	8.5452e-05	0.00439358	3.92857	NA	NA	NA	1	0	1	0	2	-0.31133	-3.83356	NA	NA	-0.259453	-4.03865	NA	NA	0.75555	0.0001263	NA	NA	0.795286	5.37601e-05	NA	NA	0.906433	0.00328925	NA	NA	0.970465	0.00287592	NA	NA
PPP1R3B	0.00015323	0.00398782	3.78578	Skin_Sun_Exposed_Lower_leg	0.000164249	0.00789159	3.76847		NA	NA	NA	NA	NA	NA	1	1	0	0	2	-0.137659	3.92756	-0.512771	-3.92859	NA	NA	NA	NA	0.89051	8.5811e-05	0.608112	8.5444e-05	NA	NA	NA	NA	0.950402	0.00242684	0.944405	0.00467911	NA	NA	NA	NA
PPP1R3B	0.00015323	0.00398782	3.78578	Thyroid	0.000164249	0.00847173	3.76847		NA	NA	NA	NA	NA	NA	1	1	0	0	2	-0.137659	3.92756	-0.00814093	-3.28203	NA	NA	NA	NA	0.89051	8.5811e-05	0.993505	0.00103063	NA	NA	NA	NA	0.950402	0.00242684	0.998637	0.0289179	NA	NA	NA	NA
SEC61A1	0.00015846	0.00408781	-3.77742	Brain_Hypothalamus	8.5354e-06	0.000924865	4.45129		NA	NA	NA	NA	NA	NA	1	1	0	0	2	1.94447	-4.11936	-1.82643	-4.84487	NA	NA	NA	NA	0.051839	3.7992e-05	0.0677858	1.26692e-06	NA	NA	NA	NA	0.557068	0.00126874	0.693501	0.000196593	NA	NA	NA	NA
SEC61A1	0.00015846	0.00408781	-3.77742	Pancreas	8.5354e-06	0.000820319	-4.45129		NA	NA	NA	NA	NA	NA	1	1	0	0	2	1.94447	-4.11936	1.82643	4.84487	NA	NA	NA	NA	0.051839	3.7992e-05	0.0677858	1.26692e-06	NA	NA	NA	NA	0.557068	0.00126874	0.667866	0.000150866	NA	NA	NA	NA
SEC61A1	0.00015846	0.00408781	-3.77742	smultixcan	0.000116664	0.00335189	-0.983368		NA	NA	NA	NA	NA	NA	1	1	0	0	2	1.94447	-4.11936	0.456219	1.09427	NA	NA	NA	NA	0.051839	3.7992e-05	0.197429	1.41075e-05	NA	NA	NA	NA	0.557068	0.00126874	0.703084	0.000540647	NA	NA	NA	NA
FKBP10	0.00015905	0.00409648	-3.7765		NA	NA	NA	Adipose_Subcutaneous	2.53319e-05	0.00178115	4.21182	NA	NA	NA	1	0	1	0	2	0.672823	-3.51308	NA	NA	0.762135	-4.14511	NA	NA	0.50106	0.00044295	NA	NA	0.44598	3.39654e-05	NA	NA	0.833585	0.00839518	NA	NA	0.901571	0.00206983	NA	NA
FKBP10	0.00015905	0.00409648	-3.7765		NA	NA	NA	Adipose_Visceral_Omentum	2.53319e-05	0.00175154	4.21182	NA	NA	NA	1	0	1	0	2	0.672823	-3.51308	NA	NA	0.762135	-4.14511	NA	NA	0.50106	0.00044295	NA	NA	0.44598	3.39654e-05	NA	NA	0.833585	0.00839518	NA	NA	0.899365	0.00206477	NA	NA
FKBP10	0.00015905	0.00409648	-3.7765		NA	NA	NA	Adrenal_Gland	2.53319e-05	0.001782	4.21182	NA	NA	NA	1	0	1	0	2	0.672823	-3.51308	NA	NA	0.762135	-4.14511	NA	NA	0.50106	0.00044295	NA	NA	0.44598	3.39654e-05	NA	NA	0.833585	0.00839518	NA	NA	0.903402	0.00204841	NA	NA
FKBP10	0.00015905	0.00409648	-3.7765		NA	NA	NA	Artery_Aorta	2.53319e-05	0.00171298	4.21182	NA	NA	NA	1	0	1	0	2	0.672823	-3.51308	NA	NA	0.762135	-4.14511	NA	NA	0.50106	0.00044295	NA	NA	0.44598	3.39654e-05	NA	NA	0.833585	0.00839518	NA	NA	0.899566	0.00198208	NA	NA
FKBP10	0.00015905	0.00409648	-3.7765		NA	NA	NA	Artery_Coronary	2.53319e-05	0.00193934	4.21182	NA	NA	NA	1	0	1	0	2	0.672823	-3.51308	NA	NA	0.762135	-4.14511	NA	NA	0.50106	0.00044295	NA	NA	0.44598	3.39654e-05	NA	NA	0.833585	0.00839518	NA	NA	0.896971	0.00208582	NA	NA
FKBP10	0.00015905	0.00409648	-3.7765		NA	NA	NA	Artery_Tibial	2.53319e-05	0.00169104	4.21182	NA	NA	NA	1	0	1	0	2	0.672823	-3.51308	NA	NA	0.762135	-4.14511	NA	NA	0.50106	0.00044295	NA	NA	0.44598	3.39654e-05	NA	NA	0.833585	0.00839518	NA	NA	0.901622	0.00195606	NA	NA
FKBP10	0.00015905	0.00409648	-3.7765		NA	NA	NA	Brain_Amygdala	2.53319e-05	0.00232782	4.21182	NA	NA	NA	1	0	1	0	2	0.672823	-3.51308	NA	NA	0.762135	-4.14511	NA	NA	0.50106	0.00044295	NA	NA	0.44598	3.39654e-05	NA	NA	0.833585	0.00839518	NA	NA	0.914618	0.0025996	NA	NA
FKBP10	0.00015905	0.00409648	-3.7765		NA	NA	NA	Brain_Anterior_cingulate_cortex_BA24	2.53319e-05	0.00206377	4.21182	NA	NA	NA	1	0	1	0	2	0.672823	-3.51308	NA	NA	0.762135	0.0810976	NA	NA	0.50106	0.00044295	NA	NA	0.44598	0.935364	NA	NA	0.833585	0.00839518	NA	NA	0.907407	0.983263	NA	NA
FKBP10	0.00015905	0.00409648	-3.7765		NA	NA	NA	Brain_Caudate_basal_ganglia	2.53319e-05	0.00197885	4.21182	NA	NA	NA	1	0	1	0	2	0.672823	-3.51308	NA	NA	0.762135	-4.14511	NA	NA	0.50106	0.00044295	NA	NA	0.44598	3.39654e-05	NA	NA	0.833585	0.00839518	NA	NA	0.90387	0.00229413	NA	NA
FKBP10	0.00015905	0.00409648	-3.7765		NA	NA	NA	Brain_Cerebellum	2.53319e-05	0.00181773	4.21182	NA	NA	NA	1	0	1	0	2	0.672823	-3.51308	NA	NA	0.762135	-4.14511	NA	NA	0.50106	0.00044295	NA	NA	0.44598	3.39654e-05	NA	NA	0.833585	0.00839518	NA	NA	0.898453	0.00202386	NA	NA
FKBP10	0.00015905	0.00409648	-3.7765		NA	NA	NA	Brain_Cortex	2.53319e-05	0.00187028	4.21182	NA	NA	NA	1	0	1	0	2	0.672823	-3.51308	NA	NA	0.762135	-4.14511	NA	NA	0.50106	0.00044295	NA	NA	0.44598	3.39654e-05	NA	NA	0.833585	0.00839518	NA	NA	0.900544	0.00212069	NA	NA
FKBP10	0.00015905	0.00409648	-3.7765		NA	NA	NA	Brain_Frontal_Cortex_BA9	2.53319e-05	0.00197964	4.21182	NA	NA	NA	1	0	1	0	2	0.672823	-3.51308	NA	NA	0.762135	-4.14511	NA	NA	0.50106	0.00044295	NA	NA	0.44598	3.39654e-05	NA	NA	0.833585	0.00839518	NA	NA	0.898486	0.00221352	NA	NA
FKBP10	0.00015905	0.00409648	-3.7765		NA	NA	NA	Brain_Hypothalamus	2.53319e-05	0.00208451	4.21182	NA	NA	NA	1	0	1	0	2	0.672823	-3.51308	NA	NA	0.762135	-4.14511	NA	NA	0.50106	0.00044295	NA	NA	0.44598	3.39654e-05	NA	NA	0.833585	0.00839518	NA	NA	0.907253	0.00248157	NA	NA
FKBP10	0.00015905	0.00409648	-3.7765		NA	NA	NA	Brain_Putamen_basal_ganglia	2.53319e-05	0.00207676	4.21182	NA	NA	NA	1	0	1	0	2	0.672823	-3.51308	NA	NA	0.762135	-4.14511	NA	NA	0.50106	0.00044295	NA	NA	0.44598	3.39654e-05	NA	NA	0.833585	0.00839518	NA	NA	0.898985	0.00233145	NA	NA
FKBP10	0.00015905	0.00409648	-3.7765		NA	NA	NA	Cells_EBV-transformed_lymphocytes	2.53319e-05	0.0015383	4.21182	NA	NA	NA	1	0	1	0	2	0.672823	-3.51308	NA	NA	0.762135	-4.14511	NA	NA	0.50106	0.00044295	NA	NA	0.44598	3.39654e-05	NA	NA	0.833585	0.00839518	NA	NA	0.898202	0.00180357	NA	NA
FKBP10	0.00015905	0.00409648	-3.7765		NA	NA	NA	Colon_Sigmoid	2.53319e-05	0.00170195	4.21182	NA	NA	NA	1	0	1	0	2	0.672823	-3.51308	NA	NA	0.762135	-4.14511	NA	NA	0.50106	0.00044295	NA	NA	0.44598	3.39654e-05	NA	NA	0.833585	0.00839518	NA	NA	0.905664	0.00197017	NA	NA
FKBP10	0.00015905	0.00409648	-3.7765		NA	NA	NA	Colon_Transverse	2.53319e-05	0.00189419	4.21182	NA	NA	NA	1	0	1	0	2	0.672823	-3.51308	NA	NA	0.762135	-4.14511	NA	NA	0.50106	0.00044295	NA	NA	0.44598	3.39654e-05	NA	NA	0.833585	0.00839518	NA	NA	0.902776	0.00222364	NA	NA
FKBP10	0.00015905	0.00409648	-3.7765		NA	NA	NA	Esophagus_Gastroesophageal_Junction	4.72051e-05	0.00284974	4.06905	NA	NA	NA	1	0	1	0	2	0.672823	-3.51308	NA	NA	0.545488	-4.03746	NA	NA	0.50106	0.00044295	NA	NA	0.585418	5.40328e-05	NA	NA	0.833585	0.00839518	NA	NA	0.940789	0.00294894	NA	NA
FKBP10	0.00015905	0.00409648	-3.7765		NA	NA	NA	Esophagus_Mucosa	2.53319e-05	0.00179589	4.21182	NA	NA	NA	1	0	1	0	2	0.672823	-3.51308	NA	NA	0.762135	-4.14511	NA	NA	0.50106	0.00044295	NA	NA	0.44598	3.39654e-05	NA	NA	0.833585	0.00839518	NA	NA	0.906461	0.00202087	NA	NA
FKBP10	0.00015905	0.00409648	-3.7765		NA	NA	NA	Esophagus_Muscularis	2.53319e-05	0.00171249	4.21182	NA	NA	NA	1	0	1	0	2	0.672823	-3.51308	NA	NA	0.762135	-4.14511	NA	NA	0.50106	0.00044295	NA	NA	0.44598	3.39654e-05	NA	NA	0.833585	0.00839518	NA	NA	0.907634	0.00200446	NA	NA
FKBP10	0.00015905	0.00409648	-3.7765		NA	NA	NA	Heart_Atrial_Appendage	2.53319e-05	0.00190909	4.21182	NA	NA	NA	1	0	1	0	2	0.672823	-3.51308	NA	NA	0.762135	-4.14511	NA	NA	0.50106	0.00044295	NA	NA	0.44598	3.39654e-05	NA	NA	0.833585	0.00839518	NA	NA	0.902476	0.00222202	NA	NA
FKBP10	0.00015905	0.00409648	-3.7765		NA	NA	NA	Heart_Left_Ventricle	2.53319e-05	0.00198798	4.21182	NA	NA	NA	1	0	1	0	2	0.672823	-3.51308	NA	NA	0.762135	-4.14511	NA	NA	0.50106	0.00044295	NA	NA	0.44598	3.39654e-05	NA	NA	0.833585	0.00839518	NA	NA	0.909969	0.00226368	NA	NA
FKBP10	0.00015905	0.00409648	-3.7765		NA	NA	NA	Kidney_Cortex	2.53319e-05	0.00232255	4.21182	NA	NA	NA	1	0	1	0	2	0.672823	-3.51308	NA	NA	0.762135	-4.14511	NA	NA	0.50106	0.00044295	NA	NA	0.44598	3.39654e-05	NA	NA	0.833585	0.00839518	NA	NA	0.898751	0.00257494	NA	NA
FKBP10	0.00015905	0.00409648	-3.7765		NA	NA	NA	Lung	1.65629e-05	0.00117312	4.30681	NA	NA	NA	1	0	1	0	2	0.672823	-3.51308	NA	NA	0.70386	-4.2522	NA	NA	0.50106	0.00044295	NA	NA	0.48152	2.11681e-05	NA	NA	0.833585	0.00839518	NA	NA	0.910486	0.00135759	NA	NA
FKBP10	0.00015905	0.00409648	-3.7765		NA	NA	NA	Minor_Salivary_Gland	2.53319e-05	0.0017552	4.21182	NA	NA	NA	1	0	1	0	2	0.672823	-3.51308	NA	NA	0.762135	-4.14511	NA	NA	0.50106	0.00044295	NA	NA	0.44598	3.39654e-05	NA	NA	0.833585	0.00839518	NA	NA	0.902478	0.00204196	NA	NA
FKBP10	0.00015905	0.00409648	-3.7765		NA	NA	NA	Nerve_Tibial	2.53319e-05	0.00180482	4.21182	NA	NA	NA	1	0	1	0	2	0.672823	-3.51308	NA	NA	0.762135	-4.14511	NA	NA	0.50106	0.00044295	NA	NA	0.44598	3.39654e-05	NA	NA	0.833585	0.00839518	NA	NA	0.902271	0.00214935	NA	NA
FKBP10	0.00015905	0.00409648	-3.7765		NA	NA	NA	Ovary	2.53319e-05	0.00185784	-4.21182	NA	NA	NA	1	0	1	0	2	0.672823	-3.51308	NA	NA	-0.762135	4.14511	NA	NA	0.50106	0.00044295	NA	NA	0.44598	3.39654e-05	NA	NA	0.833585	0.00839518	NA	NA	0.903972	0.00203045	NA	NA
FKBP10	0.00015905	0.00409648	-3.7765		NA	NA	NA	Pancreas	2.53319e-05	0.00190181	4.21182	NA	NA	NA	1	0	1	0	2	0.672823	-3.51308	NA	NA	0.762135	-4.14511	NA	NA	0.50106	0.00044295	NA	NA	0.44598	3.39654e-05	NA	NA	0.833585	0.00839518	NA	NA	0.904724	0.00219914	NA	NA
FKBP10	0.00015905	0.00409648	-3.7765		NA	NA	NA	Pituitary	2.53319e-05	0.0019447	-4.21182	NA	NA	NA	1	0	1	0	2	0.672823	-3.51308	NA	NA	-0.762135	4.14511	NA	NA	0.50106	0.00044295	NA	NA	0.44598	3.39654e-05	NA	NA	0.833585	0.00839518	NA	NA	0.911899	0.00210554	NA	NA
FKBP10	0.00015905	0.00409648	-3.7765		NA	NA	NA	Prostate	2.53319e-05	0.00180077	4.21182	NA	NA	NA	1	0	1	0	2	0.672823	-3.51308	NA	NA	0.762135	-4.14511	NA	NA	0.50106	0.00044295	NA	NA	0.44598	3.39654e-05	NA	NA	0.833585	0.00839518	NA	NA	0.904887	0.0020693	NA	NA
FKBP10	0.00015905	0.00409648	-3.7765		NA	NA	NA	Skin_Not_Sun_Exposed_Suprapubic	2.53319e-05	0.00190932	4.21182	NA	NA	NA	1	0	1	0	2	0.672823	-3.51308	NA	NA	0.762135	-4.14511	NA	NA	0.50106	0.00044295	NA	NA	0.44598	3.39654e-05	NA	NA	0.833585	0.00839518	NA	NA	0.907053	0.00207605	NA	NA
FKBP10	0.00015905	0.00409648	-3.7765		NA	NA	NA	Small_Intestine_Terminal_Ileum	2.53319e-05	0.00178217	4.21182	NA	NA	NA	1	0	1	0	2	0.672823	-3.51308	NA	NA	0.762135	-4.14511	NA	NA	0.50106	0.00044295	NA	NA	0.44598	3.39654e-05	NA	NA	0.833585	0.00839518	NA	NA	0.904758	0.00204568	NA	NA
FKBP10	0.00015905	0.00409648	-3.7765		NA	NA	NA	Stomach	2.53319e-05	0.00189005	4.21182	NA	NA	NA	1	0	1	0	2	0.672823	-3.51308	NA	NA	0.762135	-4.14511	NA	NA	0.50106	0.00044295	NA	NA	0.44598	3.39654e-05	NA	NA	0.833585	0.00839518	NA	NA	0.909141	0.00217264	NA	NA
FKBP10	0.00015905	0.00409648	-3.7765		NA	NA	NA	Testis	2.53319e-05	0.00200904	4.21182	NA	NA	NA	1	0	1	0	2	0.672823	-3.51308	NA	NA	0.762135	-4.14511	NA	NA	0.50106	0.00044295	NA	NA	0.44598	3.39654e-05	NA	NA	0.833585	0.00839518	NA	NA	0.910601	0.0023819	NA	NA
FKBP10	0.00015905	0.00409648	-3.7765		NA	NA	NA	Thyroid	2.53319e-05	0.00178352	-4.21182	NA	NA	NA	1	0	1	0	2	0.672823	-3.51308	NA	NA	-0.762135	4.14511	NA	NA	0.50106	0.00044295	NA	NA	0.44598	3.39654e-05	NA	NA	0.833585	0.00839518	NA	NA	0.901779	0.00198533	NA	NA
FKBP10	0.00015905	0.00409648	-3.7765		NA	NA	NA	Uterus	2.53319e-05	0.00184518	-4.21182	NA	NA	NA	1	0	1	0	2	0.672823	-3.51308	NA	NA	-0.762135	4.14511	NA	NA	0.50106	0.00044295	NA	NA	0.44598	3.39654e-05	NA	NA	0.833585	0.00839518	NA	NA	0.904256	0.00204924	NA	NA
FKBP10	0.00015905	0.00409648	-3.7765		NA	NA	NA	smultixcan	2.50027e-05	0.00165271	4.2147	NA	NA	NA	1	0	1	0	2	0.672823	-3.51308	NA	NA	0.760369	-4.02029	NA	NA	0.50106	0.00044295	NA	NA	0.447025	3.44324e-05	NA	NA	0.833585	0.00839518	NA	NA	0.894434	0.0019963	NA	NA
MCIDAS	0.00015926	0.00409648	-3.77617	Pancreas	3.97744e-05	0.00314442	4.10879		NA	NA	NA	NA	NA	NA	1	1	0	0	2	-2.59485	3.17676	2.76308	-3.68814	NA	NA	NA	NA	0.0094631	0.0014893	0.0057258	0.000225902	NA	NA	NA	NA	0.335903	0.0199529	0.383679	0.00997432	NA	NA	NA	NA
MCIDAS	0.00015926	0.00409648	-3.77617	Stomach	2.47556e-05	0.00174325	4.21702		NA	NA	NA	NA	NA	NA	1	1	0	0	2	-2.59485	3.17676	2.27665	-3.8733	NA	NA	NA	NA	0.0094631	0.0014893	0.0228073	0.000107373	NA	NA	NA	NA	0.335903	0.0199529	0.529187	0.00555761	NA	NA	NA	NA
MCIDAS	0.00015926	0.00409648	-3.77617	smultixcan	6.16875e-05	0.00200371	2.97749		NA	NA	NA	NA	NA	NA	1	1	0	0	2	-2.59485	3.17676	1.79584	-2.22336	NA	NA	NA	NA	0.0094631	0.0014893	0.00785583	0.000607128	NA	NA	NA	NA	0.335903	0.0199529	0.294204	0.0107898	NA	NA	NA	NA
ZNF501	0.00016051	0.00410474	3.77422	Brain_Caudate_basal_ganglia	0.000175321	0.00948495	3.75216		NA	NA	NA	NA	NA	NA	1	1	0	0	2	-0.663516	3.78891	-0.634432	-3.91451	NA	NA	NA	NA	0.507	0.00015131	0.525799	9.05868e-05	NA	NA	NA	NA	0.835257	0.003783	0.941847	0.00541675	NA	NA	NA	NA
ZNF501	0.00016051	0.00410474	3.77422	Brain_Putamen_basal_ganglia	0.000160881	0.00775375	3.77364		NA	NA	NA	NA	NA	NA	1	1	0	0	2	-0.663516	3.78891	-0.633655	-3.93611	NA	NA	NA	NA	0.507	0.00015131	0.526306	8.28121e-05	NA	NA	NA	NA	0.835257	0.003783	0.937024	0.00485243	NA	NA	NA	NA
RPS18	0.00016208	0.0041389	-3.77179	Kidney_Cortex	2.09978e-05	0.00201331	-4.25401		NA	NA	NA	NA	NA	NA	1	1	0	0	2	1.53559	-3.66358	0.776093	4.44851	NA	NA	NA	NA	0.12464	0.00024871	0.437694	8.64662e-06	NA	NA	NA	NA	0.65822	0.00555759	0.930322	0.000914952	NA	NA	NA	NA
RPS18	0.00016208	0.0041389	-3.77179	smultixcan	6.74582e-05	0.00215971	0.10084		NA	NA	NA	NA	NA	NA	1	1	0	0	2	1.53559	-3.66358	-0.100508	-0.114631	NA	NA	NA	NA	0.12464	0.00024871	0.680376	2.41205e-05	NA	NA	NA	NA	0.65822	0.00555759	0.921987	0.000849711	NA	NA	NA	NA
DCTN3	0.00016537	0.00419864	3.76677	smultixcan	5.24605e-07	3.59672e-05	-0.693748		NA	NA	NA	NA	NA	NA	1	1	0	0	2	-0.0944395	-3.74904	0.145833	0.730824	NA	NA	NA	NA	0.92476	0.00017751	0.653479	7.90953e-07	NA	NA	NA	NA	0.962998	0.00424429	0.91324	4.71489e-05	NA	NA	NA	NA
SREBF2	0.00016839	0.00426307	-3.76225		NA	NA	NA	Minor_Salivary_Gland	0.000233746	0.00973882	3.67944	NA	NA	NA	1	0	1	0	2	-0.130526	3.58972	NA	NA	0.723703	-3.6076	NA	NA	0.89615	0.00033103	NA	NA	0.469248	0.00030904	NA	NA	0.952153	0.00679314	NA	NA	0.906519	0.0114046	NA	NA
SREBF2	0.00016839	0.00426307	-3.76225		NA	NA	NA	Pancreas	0.000118728	0.00616913	3.84874	NA	NA	NA	1	0	1	0	2	-0.130526	3.58972	NA	NA	0.882731	-3.75133	NA	NA	0.89615	0.00033103	NA	NA	0.377382	0.0001759	NA	NA	0.952153	0.00679314	NA	NA	0.887536	0.00743889	NA	NA
ARL13B	0.00016874	0.00426581	3.76173		NA	NA	NA	Cells_Cultured_fibroblasts	9.27166e-06	0.000772469	-4.4335	NA	NA	NA	1	0	1	0	2	0.410253	3.80896	NA	NA	0.00330668	4.50597	NA	NA	0.68162	0.00013955	NA	NA	0.997362	6.60716e-06	NA	NA	0.884497	0.00356256	NA	NA	0.999432	0.000511818	NA	NA
ARL13B	0.00016874	0.00426581	3.76173		NA	NA	NA	smultixcan	9.27166e-06	0.000720666	-4.4335	NA	NA	NA	1	0	1	0	2	0.410253	3.80896	NA	NA	0.00330668	4.50597	NA	NA	0.68162	0.00013955	NA	NA	0.997362	6.60716e-06	NA	NA	0.884497	0.00356256	NA	NA	0.999608	0.000507511	NA	NA
GINM1	0.00017057	0.00429978	3.75903	Adipose_Subcutaneous	0.000134683	0.00758321	3.81773		NA	NA	NA	NA	NA	NA	1	1	0	0	2	0.204235	3.50631	0.00727709	-3.88043	NA	NA	NA	NA	0.83817	0.00045436	0.994194	0.00010427	NA	NA	NA	NA	0.935043	0.00851337	0.999611	0.00599365	NA	NA	NA	NA
GINM1	0.00017057	0.00429978	3.75903	Adrenal_Gland	0.000134683	0.00751093	3.81773		NA	NA	NA	NA	NA	NA	1	1	0	0	2	0.204235	3.50631	0.00727709	-3.88043	NA	NA	NA	NA	0.83817	0.00045436	0.994194	0.00010427	NA	NA	NA	NA	0.935043	0.00851337	0.999893	0.00591642	NA	NA	NA	NA
GINM1	0.00017057	0.00429978	3.75903	Artery_Coronary	0.000134683	0.00769912	3.81773		NA	NA	NA	NA	NA	NA	1	1	0	0	2	0.204235	3.50631	0.00727709	-3.88043	NA	NA	NA	NA	0.83817	0.00045436	0.994194	0.00010427	NA	NA	NA	NA	0.935043	0.00851337	0.99972	0.00597814	NA	NA	NA	NA
GINM1	0.00017057	0.00429978	3.75903	Artery_Tibial	9.46389e-05	0.00521422	3.90394		NA	NA	NA	NA	NA	NA	1	1	0	0	2	0.204235	3.50631	-0.397062	-4.04074	NA	NA	NA	NA	0.83817	0.00045436	0.691322	5.32819e-05	NA	NA	NA	NA	0.935043	0.00851337	0.966667	0.00351578	NA	NA	NA	NA
GINM1	0.00017057	0.00429978	3.75903	Brain_Cerebellum	0.000134683	0.00795905	3.81773		NA	NA	NA	NA	NA	NA	1	1	0	0	2	0.204235	3.50631	0.00727709	-3.88043	NA	NA	NA	NA	0.83817	0.00045436	0.994194	0.00010427	NA	NA	NA	NA	0.935043	0.00851337	0.999879	0.00566251	NA	NA	NA	NA
GINM1	0.00017057	0.00429978	3.75903	Brain_Hypothalamus	0.000134683	0.00793536	3.81773		NA	NA	NA	NA	NA	NA	1	1	0	0	2	0.204235	3.50631	0.00727709	-3.88043	NA	NA	NA	NA	0.83817	0.00045436	0.994194	0.00010427	NA	NA	NA	NA	0.935043	0.00851337	0.999423	0.00603727	NA	NA	NA	NA
GINM1	0.00017057	0.00429978	3.75903	Brain_Nucleus_accumbens_basal_ganglia	0.000134683	0.00699473	3.81773		NA	NA	NA	NA	NA	NA	1	1	0	0	2	0.204235	3.50631	0.00727709	-3.88043	NA	NA	NA	NA	0.83817	0.00045436	0.994194	0.00010427	NA	NA	NA	NA	0.935043	0.00851337	0.999142	0.00566943	NA	NA	NA	NA
GINM1	0.00017057	0.00429978	3.75903	Brain_Putamen_basal_ganglia	0.000134683	0.00688879	3.81773		NA	NA	NA	NA	NA	NA	1	1	0	0	2	0.204235	3.50631	0.00727709	-3.88043	NA	NA	NA	NA	0.83817	0.00045436	0.994194	0.00010427	NA	NA	NA	NA	0.935043	0.00851337	0.999002	0.00564216	NA	NA	NA	NA
GINM1	0.00017057	0.00429978	3.75903	Brain_Spinal_cord_cervical_c-1	0.000134683	0.00712377	3.81773		NA	NA	NA	NA	NA	NA	1	1	0	0	2	0.204235	3.50631	0.00727709	-3.88043	NA	NA	NA	NA	0.83817	0.00045436	0.994194	0.00010427	NA	NA	NA	NA	0.935043	0.00851337	0.999532	0.00580176	NA	NA	NA	NA
GINM1	0.00017057	0.00429978	3.75903	Brain_Substantia_nigra	0.000134683	0.00772516	3.81773		NA	NA	NA	NA	NA	NA	1	1	0	0	2	0.204235	3.50631	0.00727709	-3.88043	NA	NA	NA	NA	0.83817	0.00045436	0.994194	0.00010427	NA	NA	NA	NA	0.935043	0.00851337	0.998742	0.00616473	NA	NA	NA	NA
GINM1	0.00017057	0.00429978	3.75903	Breast_Mammary_Tissue	0.000134683	0.00758497	3.81773		NA	NA	NA	NA	NA	NA	1	1	0	0	2	0.204235	3.50631	0.00727709	-3.88043	NA	NA	NA	NA	0.83817	0.00045436	0.994194	0.00010427	NA	NA	NA	NA	0.935043	0.00851337	0.999585	0.00576966	NA	NA	NA	NA
GINM1	0.00017057	0.00429978	3.75903	Cells_Cultured_fibroblasts	0.000134683	0.00694702	3.81773		NA	NA	NA	NA	NA	NA	1	1	0	0	2	0.204235	3.50631	0.00727709	-3.88043	NA	NA	NA	NA	0.83817	0.00045436	0.994194	0.00010427	NA	NA	NA	NA	0.935043	0.00851337	0.999979	0.00521731	NA	NA	NA	NA
GINM1	0.00017057	0.00429978	3.75903	Cells_EBV-transformed_lymphocytes	0.000134683	0.0068648	3.81773		NA	NA	NA	NA	NA	NA	1	1	0	0	2	0.204235	3.50631	0.00727709	-3.88043	NA	NA	NA	NA	0.83817	0.00045436	0.994194	0.00010427	NA	NA	NA	NA	0.935043	0.00851337	0.998828	0.00546866	NA	NA	NA	NA
GINM1	0.00017057	0.00429978	3.75903	Colon_Sigmoid	0.000134683	0.00761217	3.81773		NA	NA	NA	NA	NA	NA	1	1	0	0	2	0.204235	3.50631	0.00727709	-3.88043	NA	NA	NA	NA	0.83817	0.00045436	0.994194	0.00010427	NA	NA	NA	NA	0.935043	0.00851337	0.998886	0.00598462	NA	NA	NA	NA
GINM1	0.00017057	0.00429978	3.75903	Colon_Transverse	0.000134683	0.00697764	3.81773		NA	NA	NA	NA	NA	NA	1	1	0	0	2	0.204235	3.50631	0.00727709	-3.88043	NA	NA	NA	NA	0.83817	0.00045436	0.994194	0.00010427	NA	NA	NA	NA	0.935043	0.00851337	0.999145	0.00599337	NA	NA	NA	NA
GINM1	0.00017057	0.00429978	3.75903	Esophagus_Gastroesophageal_Junction	0.000134683	0.00696406	3.81773		NA	NA	NA	NA	NA	NA	1	1	0	0	2	0.204235	3.50631	0.00727709	-3.88043	NA	NA	NA	NA	0.83817	0.00045436	0.994194	0.00010427	NA	NA	NA	NA	0.935043	0.00851337	0.998483	0.00561719	NA	NA	NA	NA
GINM1	0.00017057	0.00429978	3.75903	Esophagus_Mucosa	0.000134683	0.00726413	3.81773		NA	NA	NA	NA	NA	NA	1	1	0	0	2	0.204235	3.50631	0.00727709	-3.88043	NA	NA	NA	NA	0.83817	0.00045436	0.994194	0.00010427	NA	NA	NA	NA	0.935043	0.00851337	0.99978	0.00563808	NA	NA	NA	NA
GINM1	0.00017057	0.00429978	3.75903	Esophagus_Muscularis	0.000134683	0.00629731	3.81773		NA	NA	NA	NA	NA	NA	1	1	0	0	2	0.204235	3.50631	0.00727709	-3.88043	NA	NA	NA	NA	0.83817	0.00045436	0.994194	0.00010427	NA	NA	NA	NA	0.935043	0.00851337	0.999001	0.00515893	NA	NA	NA	NA
GINM1	0.00017057	0.00429978	3.75903	Heart_Left_Ventricle	0.000134683	0.00718711	3.81773		NA	NA	NA	NA	NA	NA	1	1	0	0	2	0.204235	3.50631	0.00727709	-3.88043	NA	NA	NA	NA	0.83817	0.00045436	0.994194	0.00010427	NA	NA	NA	NA	0.935043	0.00851337	0.999211	0.00553399	NA	NA	NA	NA
GINM1	0.00017057	0.00429978	3.75903	Lung	0.000134683	0.00706288	3.81773		NA	NA	NA	NA	NA	NA	1	1	0	0	2	0.204235	3.50631	0.00727709	-3.88043	NA	NA	NA	NA	0.83817	0.00045436	0.994194	0.00010427	NA	NA	NA	NA	0.935043	0.00851337	0.999257	0.00558314	NA	NA	NA	NA
GINM1	0.00017057	0.00429978	3.75903	Pancreas	0.000134683	0.00754456	3.81773		NA	NA	NA	NA	NA	NA	1	1	0	0	2	0.204235	3.50631	0.00727709	-3.88043	NA	NA	NA	NA	0.83817	0.00045436	0.994194	0.00010427	NA	NA	NA	NA	0.935043	0.00851337	0.999496	0.00569091	NA	NA	NA	NA
GINM1	0.00017057	0.00429978	3.75903	Prostate	0.000134683	0.00708489	3.81773		NA	NA	NA	NA	NA	NA	1	1	0	0	2	0.204235	3.50631	0.00727709	-3.88043	NA	NA	NA	NA	0.83817	0.00045436	0.994194	0.00010427	NA	NA	NA	NA	0.935043	0.00851337	0.999835	0.00584482	NA	NA	NA	NA
GINM1	0.00017057	0.00429978	3.75903	Skin_Not_Sun_Exposed_Suprapubic	0.000134683	0.00748088	3.81773		NA	NA	NA	NA	NA	NA	1	1	0	0	2	0.204235	3.50631	0.00727709	-3.88043	NA	NA	NA	NA	0.83817	0.00045436	0.994194	0.00010427	NA	NA	NA	NA	0.935043	0.00851337	0.999176	0.00593837	NA	NA	NA	NA
GINM1	0.00017057	0.00429978	3.75903	Small_Intestine_Terminal_Ileum	1.34501e-05	0.00141082	4.35265		NA	NA	NA	NA	NA	NA	1	1	0	0	2	0.204235	3.50631	-0.0379248	-4.42594	NA	NA	NA	NA	0.83817	0.00045436	0.969748	9.60234e-06	NA	NA	NA	NA	0.935043	0.00851337	0.997958	0.0010021	NA	NA	NA	NA
GINM1	0.00017057	0.00429978	3.75903	Whole_Blood	0.000134683	0.00624525	3.81773		NA	NA	NA	NA	NA	NA	1	1	0	0	2	0.204235	3.50631	0.169697	-3.84532	NA	NA	NA	NA	0.83817	0.00045436	0.865249	0.000120396	NA	NA	NA	NA	0.935043	0.00851337	0.984734	0.00576973	NA	NA	NA	NA
CD70	0.00017152	0.0043053	3.75764	Adipose_Visceral_Omentum	0.000110185	0.0059785	3.867		NA	NA	NA	NA	NA	NA	1	1	0	0	2	0.0396653	-3.73627	0.0940071	-3.91858	NA	NA	NA	NA	0.96836	0.00018677	0.925103	8.90724e-05	NA	NA	NA	NA	0.981147	0.00443059	0.991293	0.00503722	NA	NA	NA	NA
CD70	0.00017152	0.0043053	3.75764	Cells_Cultured_fibroblasts	0.000110185	0.00588431	3.867		NA	NA	NA	NA	NA	NA	1	1	0	0	2	0.0396653	-3.73627	0.0940071	-3.91858	NA	NA	NA	NA	0.96836	0.00018677	0.925103	8.90724e-05	NA	NA	NA	NA	0.981147	0.00443059	0.991	0.00460669	NA	NA	NA	NA
CD70	0.00017152	0.0043053	3.75764	Esophagus_Mucosa	0.000108051	0.00607055	3.87176		NA	NA	NA	NA	NA	NA	1	1	0	0	2	0.0396653	-3.73627	-0.851431	-2.82647	NA	NA	NA	NA	0.96836	0.00018677	0.39453	0.00470634	NA	NA	NA	NA	0.981147	0.00443059	0.90199	0.0736001	NA	NA	NA	NA
CD70	0.00017152	0.0043053	3.75764	Lung	9.60121e-06	0.000849899	4.42596		NA	NA	NA	NA	NA	NA	1	1	0	0	2	0.0396653	-3.73627	-0.401429	-4.5649	NA	NA	NA	NA	0.96836	0.00018677	0.688105	4.99729e-06	NA	NA	NA	NA	0.981147	0.00443059	0.968041	0.000463046	NA	NA	NA	NA
CD70	0.00017152	0.0043053	3.75764	Prostate	0.000110185	0.00611464	3.867		NA	NA	NA	NA	NA	NA	1	1	0	0	2	0.0396653	-3.73627	0.0940071	-3.91858	NA	NA	NA	NA	0.96836	0.00018677	0.925103	8.90724e-05	NA	NA	NA	NA	0.981147	0.00443059	0.994298	0.00536006	NA	NA	NA	NA
CD70	0.00017152	0.0043053	3.75764	Spleen	6.72387e-07	8.82774e-05	4.96917		NA	NA	NA	NA	NA	NA	1	1	0	0	2	0.0396653	-3.73627	-0.487235	-5.12888	NA	NA	NA	NA	0.96836	0.00018677	0.626092	2.91467e-07	NA	NA	NA	NA	0.981147	0.00443059	0.955803	4.09341e-05	NA	NA	NA	NA
CD70	0.00017152	0.0043053	3.75764	Whole_Blood	3.14811e-06	0.000335581	4.66091		NA	NA	NA	NA	NA	NA	1	1	0	0	2	0.0396653	-3.73627	-0.720329	-4.8586	NA	NA	NA	NA	0.96836	0.00018677	0.471322	1.18221e-06	NA	NA	NA	NA	0.981147	0.00443059	0.925236	0.000141094	NA	NA	NA	NA
CD70	0.00017152	0.0043053	3.75764	smultixcan	3.31341e-06	0.000178553	3.61558		NA	NA	NA	NA	NA	NA	1	1	0	0	2	0.0396653	-3.73627	-0.550057	-2.8421	NA	NA	NA	NA	0.96836	0.00018677	0.735928	1.07698e-06	NA	NA	NA	NA	0.981147	0.00443059	0.940113	6.14781e-05	NA	NA	NA	NA
CREB1	0.0001714	0.0043053	3.75782		NA	NA	NA	Adipose_Subcutaneous	0.000153431	0.00707591	-3.78545	NA	NA	NA	1	0	1	0	2	-1.41534	-3.52717	NA	NA	-1.50688	3.57209	NA	NA	0.15697	0.00042003	NA	NA	0.131841	0.000354137	NA	NA	0.681354	0.00810506	NA	NA	0.73077	0.0125036	NA	NA
CREB1	0.0001714	0.0043053	3.75782		NA	NA	NA	Adipose_Visceral_Omentum	0.000153431	0.00719944	-3.78545	NA	NA	NA	1	0	1	0	2	-1.41534	-3.52717	NA	NA	-1.50688	3.57209	NA	NA	0.15697	0.00042003	NA	NA	0.131841	0.000354137	NA	NA	0.681354	0.00810506	NA	NA	0.728328	0.0124589	NA	NA
CREB1	0.0001714	0.0043053	3.75782		NA	NA	NA	Adrenal_Gland	7.95519e-05	0.00424112	3.94575	NA	NA	NA	1	0	1	0	2	-1.41534	-3.52717	NA	NA	1.35301	-3.71723	NA	NA	0.15697	0.00042003	NA	NA	0.176052	0.000201416	NA	NA	0.681354	0.00810506	NA	NA	0.779583	0.00782415	NA	NA
CREB1	0.0001714	0.0043053	3.75782		NA	NA	NA	Artery_Aorta	7.95519e-05	0.00411615	3.94575	NA	NA	NA	1	0	1	0	2	-1.41534	-3.52717	NA	NA	1.51605	-3.73362	NA	NA	0.15697	0.00042003	NA	NA	0.129507	0.000188746	NA	NA	0.681354	0.00810506	NA	NA	0.729806	0.00754807	NA	NA
CREB1	0.0001714	0.0043053	3.75782		NA	NA	NA	Artery_Coronary	0.000153431	0.00738382	3.78545	NA	NA	NA	1	0	1	0	2	-1.41534	-3.52717	NA	NA	1.40676	-3.58912	NA	NA	0.15697	0.00042003	NA	NA	0.159498	0.000331791	NA	NA	0.681354	0.00810506	NA	NA	0.745663	0.012164	NA	NA
CREB1	0.0001714	0.0043053	3.75782		NA	NA	NA	Artery_Tibial	0.000153431	0.00684514	-3.78545	NA	NA	NA	1	0	1	0	2	-1.41534	-3.52717	NA	NA	-1.50688	3.57209	NA	NA	0.15697	0.00042003	NA	NA	0.131841	0.000354137	NA	NA	0.681354	0.00810506	NA	NA	0.728133	0.0122673	NA	NA
CREB1	0.0001714	0.0043053	3.75782		NA	NA	NA	Brain_Amygdala	0.000153431	0.00870832	-3.78545	NA	NA	NA	1	0	1	0	2	-1.41534	-3.52717	NA	NA	-1.50688	3.57209	NA	NA	0.15697	0.00042003	NA	NA	0.131841	0.000354137	NA	NA	0.681354	0.00810506	NA	NA	0.750189	0.0159514	NA	NA
CREB1	0.0001714	0.0043053	3.75782		NA	NA	NA	Brain_Anterior_cingulate_cortex_BA24	0.000153431	0.00800555	-3.78545	NA	NA	NA	1	0	1	0	2	-1.41534	-3.52717	NA	NA	-1.50688	3.57209	NA	NA	0.15697	0.00042003	NA	NA	0.131841	0.000354137	NA	NA	0.681354	0.00810506	NA	NA	0.736812	0.0146192	NA	NA
CREB1	0.0001714	0.0043053	3.75782		NA	NA	NA	Brain_Caudate_basal_ganglia	0.000153431	0.00792062	-3.78545	NA	NA	NA	1	0	1	0	2	-1.41534	-3.52717	NA	NA	-1.50688	3.57209	NA	NA	0.15697	0.00042003	NA	NA	0.131841	0.000354137	NA	NA	0.681354	0.00810506	NA	NA	0.736215	0.0143056	NA	NA
CREB1	0.0001714	0.0043053	3.75782		NA	NA	NA	Brain_Cerebellar_Hemisphere	0.000153431	0.00706689	-3.78545	NA	NA	NA	1	0	1	0	2	-1.41534	-3.52717	NA	NA	-1.50688	3.57209	NA	NA	0.15697	0.00042003	NA	NA	0.131841	0.000354137	NA	NA	0.681354	0.00810506	NA	NA	0.715967	0.0119363	NA	NA
CREB1	0.0001714	0.0043053	3.75782		NA	NA	NA	Brain_Cerebellum	0.000153431	0.00735304	-3.78545	NA	NA	NA	1	0	1	0	2	-1.41534	-3.52717	NA	NA	-1.50688	3.57209	NA	NA	0.15697	0.00042003	NA	NA	0.131841	0.000354137	NA	NA	0.681354	0.00810506	NA	NA	0.730229	0.0120564	NA	NA
CREB1	0.0001714	0.0043053	3.75782		NA	NA	NA	Brain_Cortex	0.000153431	0.00760134	-3.78545	NA	NA	NA	1	0	1	0	2	-1.41534	-3.52717	NA	NA	-1.50688	3.57209	NA	NA	0.15697	0.00042003	NA	NA	0.131841	0.000354137	NA	NA	0.681354	0.00810506	NA	NA	0.731035	0.0129962	NA	NA
CREB1	0.0001714	0.0043053	3.75782		NA	NA	NA	Brain_Frontal_Cortex_BA9	0.000153431	0.00771017	-3.78545	NA	NA	NA	1	0	1	0	2	-1.41534	-3.52717	NA	NA	-1.50688	3.57209	NA	NA	0.15697	0.00042003	NA	NA	0.131841	0.000354137	NA	NA	0.681354	0.00810506	NA	NA	0.730507	0.0133726	NA	NA
CREB1	0.0001714	0.0043053	3.75782		NA	NA	NA	Brain_Hypothalamus	0.000153431	0.00814105	-3.78545	NA	NA	NA	1	0	1	0	2	-1.41534	-3.52717	NA	NA	-1.50688	3.57209	NA	NA	0.15697	0.00042003	NA	NA	0.131841	0.000354137	NA	NA	0.681354	0.00810506	NA	NA	0.736108	0.014257	NA	NA
CREB1	0.0001714	0.0043053	3.75782		NA	NA	NA	Brain_Spinal_cord_cervical_c-1	0.000153431	0.00869488	-3.78545	NA	NA	NA	1	0	1	0	2	-1.41534	-3.52717	NA	NA	-1.50688	3.57209	NA	NA	0.15697	0.00042003	NA	NA	0.131841	0.000354137	NA	NA	0.681354	0.00810506	NA	NA	0.752583	0.0146459	NA	NA
CREB1	0.0001714	0.0043053	3.75782		NA	NA	NA	Breast_Mammary_Tissue	7.95519e-05	0.00415338	3.94575	NA	NA	NA	1	0	1	0	2	-1.41534	-3.52717	NA	NA	1.42685	-3.74617	NA	NA	0.15697	0.00042003	NA	NA	0.153624	0.000179554	NA	NA	0.681354	0.00810506	NA	NA	0.754053	0.00734212	NA	NA
CREB1	0.0001714	0.0043053	3.75782		NA	NA	NA	Cells_Cultured_fibroblasts	0.000153431	0.00674984	3.78545	NA	NA	NA	1	0	1	0	2	-1.41534	-3.52717	NA	NA	1.40507	-3.57245	NA	NA	0.15697	0.00042003	NA	NA	0.16	0.000353651	NA	NA	0.681354	0.00810506	NA	NA	0.745263	0.0119902	NA	NA
CREB1	0.0001714	0.0043053	3.75782		NA	NA	NA	Cells_EBV-transformed_lymphocytes	0.000153431	0.0064178	3.78545	NA	NA	NA	1	0	1	0	2	-1.41534	-3.52717	NA	NA	1.40178	-3.59682	NA	NA	0.15697	0.00042003	NA	NA	0.16098	0.000322131	NA	NA	0.681354	0.00810506	NA	NA	0.752546	0.0103462	NA	NA
CREB1	0.0001714	0.0043053	3.75782		NA	NA	NA	Colon_Sigmoid	7.95519e-05	0.00414221	3.94575	NA	NA	NA	1	0	1	0	2	-1.41534	-3.52717	NA	NA	1.41131	-3.74825	NA	NA	0.15697	0.00042003	NA	NA	0.158154	0.000178069	NA	NA	0.681354	0.00810506	NA	NA	0.755724	0.00712169	NA	NA
CREB1	0.0001714	0.0043053	3.75782		NA	NA	NA	Colon_Transverse	0.000153431	0.00734911	3.78545	NA	NA	NA	1	0	1	0	2	-1.41534	-3.52717	NA	NA	1.38873	-3.56229	NA	NA	0.15697	0.00042003	NA	NA	0.164915	0.000367633	NA	NA	0.681354	0.00810506	NA	NA	0.766654	0.0130467	NA	NA
CREB1	0.0001714	0.0043053	3.75782		NA	NA	NA	Esophagus_Gastroesophageal_Junction	0.000153431	0.00698227	3.78545	NA	NA	NA	1	0	1	0	2	-1.41534	-3.52717	NA	NA	1.29292	-3.55424	NA	NA	0.15697	0.00042003	NA	NA	0.196039	0.000379068	NA	NA	0.681354	0.00810506	NA	NA	0.787779	0.0129835	NA	NA
CREB1	0.0001714	0.0043053	3.75782		NA	NA	NA	Esophagus_Mucosa	7.95519e-05	0.00431204	3.94575	NA	NA	NA	1	0	1	0	2	-1.41534	-3.52717	NA	NA	1.40413	-3.73222	NA	NA	0.15697	0.00042003	NA	NA	0.160279	0.000189803	NA	NA	0.681354	0.00810506	NA	NA	0.756351	0.00759029	NA	NA
CREB1	0.0001714	0.0043053	3.75782		NA	NA	NA	Esophagus_Muscularis	7.95519e-05	0.00416762	3.94575	NA	NA	NA	1	0	1	0	2	-1.41534	-3.52717	NA	NA	1.41119	-3.74343	NA	NA	0.15697	0.00042003	NA	NA	0.158189	0.000181527	NA	NA	0.681354	0.00810506	NA	NA	0.753117	0.00740427	NA	NA
CREB1	0.0001714	0.0043053	3.75782		NA	NA	NA	Liver	7.95519e-05	0.00459417	3.94575	NA	NA	NA	1	0	1	0	2	-1.41534	-3.52717	NA	NA	1.33894	-3.66782	NA	NA	0.15697	0.00042003	NA	NA	0.180589	0.000244624	NA	NA	0.681354	0.00810506	NA	NA	0.768979	0.0106589	NA	NA
CREB1	0.0001714	0.0043053	3.75782		NA	NA	NA	Lung	0.000153431	0.00683129	3.78545	NA	NA	NA	1	0	1	0	2	-1.41534	-3.52717	NA	NA	1.42046	-3.57276	NA	NA	0.15697	0.00042003	NA	NA	0.155473	0.000353244	NA	NA	0.681354	0.00810506	NA	NA	0.736599	0.0118743	NA	NA
CREB1	0.0001714	0.0043053	3.75782		NA	NA	NA	Minor_Salivary_Gland	7.95519e-05	0.00423156	3.94575	NA	NA	NA	1	0	1	0	2	-1.41534	-3.52717	NA	NA	1.37783	-3.72504	NA	NA	0.15697	0.00042003	NA	NA	0.168257	0.000195282	NA	NA	0.681354	0.00810506	NA	NA	0.760448	0.0081044	NA	NA
CREB1	0.0001714	0.0043053	3.75782		NA	NA	NA	Nerve_Tibial	0.000153431	0.00716957	3.78545	NA	NA	NA	1	0	1	0	2	-1.41534	-3.52717	NA	NA	1.41386	-3.57201	NA	NA	0.15697	0.00042003	NA	NA	0.157404	0.000354248	NA	NA	0.681354	0.00810506	NA	NA	0.750326	0.0126027	NA	NA
CREB1	0.0001714	0.0043053	3.75782		NA	NA	NA	Ovary	0.000153431	0.00717907	3.78545	NA	NA	NA	1	0	1	0	2	-1.41534	-3.52717	NA	NA	1.38706	-3.5748	NA	NA	0.15697	0.00042003	NA	NA	0.165423	0.000350499	NA	NA	0.681354	0.00810506	NA	NA	0.760117	0.0119816	NA	NA
CREB1	0.0001714	0.0043053	3.75782		NA	NA	NA	Pancreas	0.000153431	0.00741807	3.78545	NA	NA	NA	1	0	1	0	2	-1.41534	-3.52717	NA	NA	1.36752	-3.58092	NA	NA	0.15697	0.00042003	NA	NA	0.171463	0.000342382	NA	NA	0.681354	0.00810506	NA	NA	0.769167	0.0122752	NA	NA
CREB1	0.0001714	0.0043053	3.75782		NA	NA	NA	Pituitary	0.000153431	0.00747094	3.78545	NA	NA	NA	1	0	1	0	2	-1.41534	-3.52717	NA	NA	1.30473	-3.49623	NA	NA	0.15697	0.00042003	NA	NA	0.191984	0.000471888	NA	NA	0.681354	0.00810506	NA	NA	0.793447	0.0159909	NA	NA
CREB1	0.0001714	0.0043053	3.75782		NA	NA	NA	Prostate	7.95519e-05	0.00436253	3.94575	NA	NA	NA	1	0	1	0	2	-1.41534	-3.52717	NA	NA	1.40871	-3.71513	NA	NA	0.15697	0.00042003	NA	NA	0.158921	0.000203096	NA	NA	0.681354	0.00810506	NA	NA	0.765124	0.00819297	NA	NA
CREB1	0.0001714	0.0043053	3.75782		NA	NA	NA	Skin_Not_Sun_Exposed_Suprapubic	0.000153431	0.00742706	3.78545	NA	NA	NA	1	0	1	0	2	-1.41534	-3.52717	NA	NA	1.42375	-3.57405	NA	NA	0.15697	0.00042003	NA	NA	0.15452	0.000351497	NA	NA	0.681354	0.00810506	NA	NA	0.761921	0.0123882	NA	NA
CREB1	0.0001714	0.0043053	3.75782		NA	NA	NA	Skin_Sun_Exposed_Lower_leg	0.000153431	0.00705302	3.78545	NA	NA	NA	1	0	1	0	2	-1.41534	-3.52717	NA	NA	1.41398	-3.56226	NA	NA	0.15697	0.00042003	NA	NA	0.157366	0.000367678	NA	NA	0.681354	0.00810506	NA	NA	0.760573	0.0124303	NA	NA
CREB1	0.0001714	0.0043053	3.75782		NA	NA	NA	Small_Intestine_Terminal_Ileum	7.95519e-05	0.00442041	3.94575	NA	NA	NA	1	0	1	0	2	-1.41534	-3.52717	NA	NA	1.42065	-3.74748	NA	NA	0.15697	0.00042003	NA	NA	0.155419	0.000178621	NA	NA	0.681354	0.00810506	NA	NA	0.76385	0.00753807	NA	NA
CREB1	0.0001714	0.0043053	3.75782		NA	NA	NA	Spleen	0.000153431	0.00679194	3.78545	NA	NA	NA	1	0	1	0	2	-1.41534	-3.52717	NA	NA	1.38875	-3.57889	NA	NA	0.15697	0.00042003	NA	NA	0.164908	0.000345055	NA	NA	0.681354	0.00810506	NA	NA	0.756147	0.0114986	NA	NA
CREB1	0.0001714	0.0043053	3.75782		NA	NA	NA	Stomach	0.000153431	0.00735087	-3.78545	NA	NA	NA	1	0	1	0	2	-1.41534	-3.52717	NA	NA	-1.50688	3.57209	NA	NA	0.15697	0.00042003	NA	NA	0.131841	0.000354137	NA	NA	0.681354	0.00810506	NA	NA	0.747796	0.0128126	NA	NA
CREB1	0.0001714	0.0043053	3.75782		NA	NA	NA	Testis	0.000153431	0.00806013	3.78545	NA	NA	NA	1	0	1	0	2	-1.41534	-3.52717	NA	NA	1.40078	-3.58306	NA	NA	0.15697	0.00042003	NA	NA	0.161281	0.000339594	NA	NA	0.681354	0.00810506	NA	NA	0.77003	0.0130386	NA	NA
CREB1	0.0001714	0.0043053	3.75782		NA	NA	NA	Thyroid	0.000153431	0.00698308	3.78545	NA	NA	NA	1	0	1	0	2	-1.41534	-3.52717	NA	NA	1.3617	-3.5502	NA	NA	0.15697	0.00042003	NA	NA	0.173294	0.000384933	NA	NA	0.681354	0.00810506	NA	NA	0.764945	0.0126179	NA	NA
CREB1	0.0001714	0.0043053	3.75782		NA	NA	NA	Uterus	0.000153431	0.00730896	-3.78545	NA	NA	NA	1	0	1	0	2	-1.41534	-3.52717	NA	NA	-1.50688	3.57209	NA	NA	0.15697	0.00042003	NA	NA	0.131841	0.000354137	NA	NA	0.681354	0.00810506	NA	NA	0.727438	0.0121063	NA	NA
CREB1	0.0001714	0.0043053	3.75782		NA	NA	NA	Vagina	7.95519e-05	0.00468257	3.94575	NA	NA	NA	1	0	1	0	2	-1.41534	-3.52717	NA	NA	1.45188	-3.73772	NA	NA	0.15697	0.00042003	NA	NA	0.146535	0.000185696	NA	NA	0.681354	0.00810506	NA	NA	0.750294	0.00797374	NA	NA
CREB1	0.0001714	0.0043053	3.75782		NA	NA	NA	Whole_Blood	0.000153431	0.00657105	3.78545	NA	NA	NA	1	0	1	0	2	-1.41534	-3.52717	NA	NA	1.39786	-3.57701	NA	NA	0.15697	0.00042003	NA	NA	0.162156	0.000347548	NA	NA	0.681354	0.00810506	NA	NA	0.768266	0.0112263	NA	NA
CREB1	0.0001714	0.0043053	3.75782		NA	NA	NA	smultixcan	7.95519e-05	0.0041669	3.94575	NA	NA	NA	1	0	1	0	2	-1.41534	-3.52717	NA	NA	1.51605	-3.73362	NA	NA	0.15697	0.00042003	NA	NA	0.129507	0.000188746	NA	NA	0.681354	0.00810506	NA	NA	0.712918	0.00739804	NA	NA
CHRNA3	0.0001746	0.00436401	-3.75319	Breast_Mammary_Tissue	3.42315e-07	5.78347e-05	5.09852		NA	NA	NA	NA	NA	NA	1	1	0	0	2	0.638482	-3.60022	-0.998571	-5.35431	NA	NA	NA	NA	0.52316	0.00031795	0.318002	8.58824e-08	NA	NA	NA	NA	0.83912	0.00661482	0.868909	1.48141e-05	NA	NA	NA	NA
CHRNA3	0.0001746	0.00436401	-3.75319	Colon_Sigmoid	3.42315e-07	5.61995e-05	5.09852		NA	NA	NA	NA	NA	NA	1	1	0	0	2	0.638482	-3.60022	-0.998571	-5.35431	NA	NA	NA	NA	0.52316	0.00031795	0.318002	8.58824e-08	NA	NA	NA	NA	0.83912	0.00661482	0.878089	1.64247e-05	NA	NA	NA	NA
CHRNA3	0.0001746	0.00436401	-3.75319	Esophagus_Muscularis	3.42315e-07	4.60157e-05	5.09852		NA	NA	NA	NA	NA	NA	1	1	0	0	2	0.638482	-3.60022	-0.998571	-5.35431	NA	NA	NA	NA	0.52316	0.00031795	0.318002	8.58824e-08	NA	NA	NA	NA	0.83912	0.00661482	0.860607	1.37036e-05	NA	NA	NA	NA
CHRNA3	0.0001746	0.00436401	-3.75319	smultixcan	3.66959e-07	2.67981e-05	3.07417		NA	NA	NA	NA	NA	NA	1	1	0	0	2	0.638482	-3.60022	-0.0425506	-2.57246	NA	NA	NA	NA	0.52316	0.00031795	0.272723	2.15906e-07	NA	NA	NA	NA	0.83912	0.00661482	0.754326	1.56935e-05	NA	NA	NA	NA
NFS1	0.00017558	0.00438231	3.75179		NA	NA	NA	Adipose_Subcutaneous	0.000196248	0.00848833	-3.7238	NA	NA	NA	1	0	1	0	2	1.06889	-3.45304	NA	NA	-0.82453	3.64167	NA	NA	0.28512	0.00055431	NA	NA	0.409639	0.000270873	NA	NA	0.752238	0.00979786	NA	NA	0.89359	0.0102507	NA	NA
NFS1	0.00017558	0.00438231	3.75179		NA	NA	NA	Adipose_Visceral_Omentum	0.000196248	0.00853726	-3.7238	NA	NA	NA	1	0	1	0	2	1.06889	-3.45304	NA	NA	-0.82453	3.64167	NA	NA	0.28512	0.00055431	NA	NA	0.409639	0.000270873	NA	NA	0.752238	0.00979786	NA	NA	0.892255	0.0101793	NA	NA
NFS1	0.00017558	0.00438231	3.75179		NA	NA	NA	Adrenal_Gland	0.000196248	0.00828808	-3.7238	NA	NA	NA	1	0	1	0	2	1.06889	-3.45304	NA	NA	-0.82453	3.64167	NA	NA	0.28512	0.00055431	NA	NA	0.409639	0.000270873	NA	NA	0.752238	0.00979786	NA	NA	0.896423	0.00971993	NA	NA
NFS1	0.00017558	0.00438231	3.75179		NA	NA	NA	Artery_Aorta	0.000196248	0.00839612	-3.7238	NA	NA	NA	1	0	1	0	2	1.06889	-3.45304	NA	NA	-0.82453	3.64167	NA	NA	0.28512	0.00055431	NA	NA	0.409639	0.000270873	NA	NA	0.752238	0.00979786	NA	NA	0.891276	0.00986587	NA	NA
NFS1	0.00017558	0.00438231	3.75179		NA	NA	NA	Artery_Coronary	0.000196248	0.0088898	-3.7238	NA	NA	NA	1	0	1	0	2	1.06889	-3.45304	NA	NA	-0.82453	3.64167	NA	NA	0.28512	0.00055431	NA	NA	0.409639	0.000270873	NA	NA	0.752238	0.00979786	NA	NA	0.887579	0.0105521	NA	NA
NFS1	0.00017558	0.00438231	3.75179		NA	NA	NA	Artery_Tibial	0.000196248	0.00830323	-3.7238	NA	NA	NA	1	0	1	0	2	1.06889	-3.45304	NA	NA	-0.82453	3.64167	NA	NA	0.28512	0.00055431	NA	NA	0.409639	0.000270873	NA	NA	0.752238	0.00979786	NA	NA	0.891421	0.0100371	NA	NA
NFS1	0.00017558	0.00438231	3.75179		NA	NA	NA	Brain_Amygdala	8.1181e-05	0.00559496	-3.94089	NA	NA	NA	1	0	1	0	2	1.06889	-3.45304	NA	NA	-0.938513	3.83707	NA	NA	0.28512	0.00055431	NA	NA	0.347981	0.000124512	NA	NA	0.752238	0.00979786	NA	NA	0.880633	0.00723554	NA	NA
NFS1	0.00017558	0.00438231	3.75179		NA	NA	NA	Brain_Anterior_cingulate_cortex_BA24	8.1181e-05	0.00506019	-3.94089	NA	NA	NA	1	0	1	0	2	1.06889	-3.45304	NA	NA	-0.938513	3.83707	NA	NA	0.28512	0.00055431	NA	NA	0.347981	0.000124512	NA	NA	0.752238	0.00979786	NA	NA	0.874889	0.00682013	NA	NA
NFS1	0.00017558	0.00438231	3.75179		NA	NA	NA	Brain_Caudate_basal_ganglia	0.000196248	0.0094919	-3.7238	NA	NA	NA	1	0	1	0	2	1.06889	-3.45304	NA	NA	-0.82453	3.64167	NA	NA	0.28512	0.00055431	NA	NA	0.409639	0.000270873	NA	NA	0.752238	0.00979786	NA	NA	0.894157	0.0114771	NA	NA
NFS1	0.00017558	0.00438231	3.75179		NA	NA	NA	Brain_Cerebellar_Hemisphere	0.000196248	0.0083923	-3.7238	NA	NA	NA	1	0	1	0	2	1.06889	-3.45304	NA	NA	-0.82453	3.64167	NA	NA	0.28512	0.00055431	NA	NA	0.409639	0.000270873	NA	NA	0.752238	0.00979786	NA	NA	0.887137	0.0097963	NA	NA
NFS1	0.00017558	0.00438231	3.75179		NA	NA	NA	Brain_Cerebellum	8.1181e-05	0.00454716	-3.94089	NA	NA	NA	1	0	1	0	2	1.06889	-3.45304	NA	NA	-0.938513	3.83707	NA	NA	0.28512	0.00055431	NA	NA	0.347981	0.000124512	NA	NA	0.752238	0.00979786	NA	NA	0.869182	0.00556362	NA	NA
NFS1	0.00017558	0.00438231	3.75179		NA	NA	NA	Brain_Cortex	0.000196248	0.00905209	-3.7238	NA	NA	NA	1	0	1	0	2	1.06889	-3.45304	NA	NA	-0.82453	3.64167	NA	NA	0.28512	0.00055431	NA	NA	0.409639	0.000270873	NA	NA	0.752238	0.00979786	NA	NA	0.892124	0.0105882	NA	NA
NFS1	0.00017558	0.00438231	3.75179		NA	NA	NA	Brain_Frontal_Cortex_BA9	8.1181e-05	0.00485033	-3.94089	NA	NA	NA	1	0	1	0	2	1.06889	-3.45304	NA	NA	-0.938513	3.83707	NA	NA	0.28512	0.00055431	NA	NA	0.347981	0.000124512	NA	NA	0.752238	0.00979786	NA	NA	0.868908	0.00616632	NA	NA
NFS1	0.00017558	0.00438231	3.75179		NA	NA	NA	Brain_Hippocampus	8.1181e-05	0.00567875	-3.94089	NA	NA	NA	1	0	1	0	2	1.06889	-3.45304	NA	NA	-0.938513	3.83707	NA	NA	0.28512	0.00055431	NA	NA	0.347981	0.000124512	NA	NA	0.752238	0.00979786	NA	NA	0.882236	0.00694687	NA	NA
NFS1	0.00017558	0.00438231	3.75179		NA	NA	NA	Brain_Hypothalamus	8.1181e-05	0.00500487	3.94089	NA	NA	NA	1	0	1	0	2	1.06889	-3.45304	NA	NA	0.938513	-3.83707	NA	NA	0.28512	0.00055431	NA	NA	0.347981	0.000124512	NA	NA	0.752238	0.00979786	NA	NA	0.877716	0.00667646	NA	NA
NFS1	0.00017558	0.00438231	3.75179		NA	NA	NA	Brain_Nucleus_accumbens_basal_ganglia	8.1181e-05	0.00518843	-3.94089	NA	NA	NA	1	0	1	0	2	1.06889	-3.45304	NA	NA	-0.938513	3.83707	NA	NA	0.28512	0.00055431	NA	NA	0.347981	0.000124512	NA	NA	0.752238	0.00979786	NA	NA	0.870554	0.00659683	NA	NA
NFS1	0.00017558	0.00438231	3.75179		NA	NA	NA	Brain_Putamen_basal_ganglia	0.000196248	0.00977604	-3.7238	NA	NA	NA	1	0	1	0	2	1.06889	-3.45304	NA	NA	-0.82453	3.64167	NA	NA	0.28512	0.00055431	NA	NA	0.409639	0.000270873	NA	NA	0.752238	0.00979786	NA	NA	0.888842	0.0112183	NA	NA
NFS1	0.00017558	0.00438231	3.75179		NA	NA	NA	Brain_Spinal_cord_cervical_c-1	8.1181e-05	0.00532344	3.94089	NA	NA	NA	1	0	1	0	2	1.06889	-3.45304	NA	NA	0.938513	-3.83707	NA	NA	0.28512	0.00055431	NA	NA	0.347981	0.000124512	NA	NA	0.752238	0.00979786	NA	NA	0.883751	0.0068156	NA	NA
NFS1	0.00017558	0.00438231	3.75179		NA	NA	NA	Cells_EBV-transformed_lymphocytes	0.000196248	0.0077739	3.7238	NA	NA	NA	1	0	1	0	2	1.06889	-3.45304	NA	NA	0.82453	-3.64167	NA	NA	0.28512	0.00055431	NA	NA	0.409639	0.000270873	NA	NA	0.752238	0.00979786	NA	NA	0.888316	0.00911228	NA	NA
NFS1	0.00017558	0.00438231	3.75179		NA	NA	NA	Colon_Sigmoid	8.1181e-05	0.00421892	-3.94089	NA	NA	NA	1	0	1	0	2	1.06889	-3.45304	NA	NA	-0.938513	3.83707	NA	NA	0.28512	0.00055431	NA	NA	0.347981	0.000124512	NA	NA	0.752238	0.00979786	NA	NA	0.875945	0.00544574	NA	NA
NFS1	0.00017558	0.00438231	3.75179		NA	NA	NA	Colon_Transverse	0.000196248	0.00873448	-3.7238	NA	NA	NA	1	0	1	0	2	1.06889	-3.45304	NA	NA	-0.82453	3.64167	NA	NA	0.28512	0.00055431	NA	NA	0.409639	0.000270873	NA	NA	0.752238	0.00979786	NA	NA	0.897566	0.0104587	NA	NA
NFS1	0.00017558	0.00438231	3.75179		NA	NA	NA	Esophagus_Gastroesophageal_Junction	8.1181e-05	0.00430034	-3.94089	NA	NA	NA	1	0	1	0	2	1.06889	-3.45304	NA	NA	-0.938513	3.83707	NA	NA	0.28512	0.00055431	NA	NA	0.347981	0.000124512	NA	NA	0.752238	0.00979786	NA	NA	0.873455	0.00569216	NA	NA
NFS1	0.00017558	0.00438231	3.75179		NA	NA	NA	Esophagus_Mucosa	0.000196248	0.00854829	-3.7238	NA	NA	NA	1	0	1	0	2	1.06889	-3.45304	NA	NA	-0.82453	3.64167	NA	NA	0.28512	0.00055431	NA	NA	0.409639	0.000270873	NA	NA	0.752238	0.00979786	NA	NA	0.896754	0.0097892	NA	NA
NFS1	0.00017558	0.00438231	3.75179		NA	NA	NA	Esophagus_Muscularis	0.000196248	0.0082418	-3.7238	NA	NA	NA	1	0	1	0	2	1.06889	-3.45304	NA	NA	-0.82453	3.64167	NA	NA	0.28512	0.00055431	NA	NA	0.409639	0.000270873	NA	NA	0.752238	0.00979786	NA	NA	0.899348	0.010021	NA	NA
NFS1	0.00017558	0.00438231	3.75179		NA	NA	NA	Heart_Atrial_Appendage	8.1181e-05	0.00475511	-3.94089	NA	NA	NA	1	0	1	0	2	1.06889	-3.45304	NA	NA	-0.938513	3.83707	NA	NA	0.28512	0.00055431	NA	NA	0.347981	0.000124512	NA	NA	0.752238	0.00979786	NA	NA	0.870878	0.00614074	NA	NA
NFS1	0.00017558	0.00438231	3.75179		NA	NA	NA	Heart_Left_Ventricle	0.000196248	0.00942683	-3.7238	NA	NA	NA	1	0	1	0	2	1.06889	-3.45304	NA	NA	-0.82453	3.64167	NA	NA	0.28512	0.00055431	NA	NA	0.409639	0.000270873	NA	NA	0.752238	0.00979786	NA	NA	0.902678	0.0113343	NA	NA
NFS1	0.00017558	0.00438231	3.75179		NA	NA	NA	Kidney_Cortex	8.1181e-05	0.00533959	-3.94089	NA	NA	NA	1	0	1	0	2	1.06889	-3.45304	NA	NA	-0.938513	3.83707	NA	NA	0.28512	0.00055431	NA	NA	0.347981	0.000124512	NA	NA	0.752238	0.00979786	NA	NA	0.87659	0.00694718	NA	NA
NFS1	0.00017558	0.00438231	3.75179		NA	NA	NA	Liver	8.1181e-05	0.00467117	-3.94089	NA	NA	NA	1	0	1	0	2	1.06889	-3.45304	NA	NA	-0.938513	3.83707	NA	NA	0.28512	0.00055431	NA	NA	0.347981	0.000124512	NA	NA	0.752238	0.00979786	NA	NA	0.861915	0.00634736	NA	NA
NFS1	0.00017558	0.00438231	3.75179		NA	NA	NA	Lung	8.1181e-05	0.00428647	-3.94089	NA	NA	NA	1	0	1	0	2	1.06889	-3.45304	NA	NA	-0.938513	3.83707	NA	NA	0.28512	0.00055431	NA	NA	0.347981	0.000124512	NA	NA	0.752238	0.00979786	NA	NA	0.866546	0.0056501	NA	NA
NFS1	0.00017558	0.00438231	3.75179		NA	NA	NA	Minor_Salivary_Gland	8.1181e-05	0.00429919	3.94089	NA	NA	NA	1	0	1	0	2	1.06889	-3.45304	NA	NA	0.938513	-3.83707	NA	NA	0.28512	0.00055431	NA	NA	0.347981	0.000124512	NA	NA	0.752238	0.00979786	NA	NA	0.873455	0.00582606	NA	NA
NFS1	0.00017558	0.00438231	3.75179		NA	NA	NA	Muscle_Skeletal	8.1181e-05	0.00434061	-3.94089	NA	NA	NA	1	0	1	0	2	1.06889	-3.45304	NA	NA	-0.938513	3.83707	NA	NA	0.28512	0.00055431	NA	NA	0.347981	0.000124512	NA	NA	0.752238	0.00979786	NA	NA	0.871167	0.00578184	NA	NA
NFS1	0.00017558	0.00438231	3.75179		NA	NA	NA	Nerve_Tibial	0.000196248	0.00856253	-3.7238	NA	NA	NA	1	0	1	0	2	1.06889	-3.45304	NA	NA	-0.82453	3.64167	NA	NA	0.28512	0.00055431	NA	NA	0.409639	0.000270873	NA	NA	0.752238	0.00979786	NA	NA	0.894885	0.0103133	NA	NA
NFS1	0.00017558	0.00438231	3.75179		NA	NA	NA	Ovary	8.1181e-05	0.00445284	-3.94089	NA	NA	NA	1	0	1	0	2	1.06889	-3.45304	NA	NA	-0.938513	3.83707	NA	NA	0.28512	0.00055431	NA	NA	0.347981	0.000124512	NA	NA	0.752238	0.00979786	NA	NA	0.870047	0.00549218	NA	NA
NFS1	0.00017558	0.00438231	3.75179		NA	NA	NA	Pancreas	0.000196248	0.00880977	-3.7238	NA	NA	NA	1	0	1	0	2	1.06889	-3.45304	NA	NA	-0.82453	3.64167	NA	NA	0.28512	0.00055431	NA	NA	0.409639	0.000270873	NA	NA	0.752238	0.00979786	NA	NA	0.897063	0.010328	NA	NA
NFS1	0.00017558	0.00438231	3.75179		NA	NA	NA	Pituitary	8.1181e-05	0.00465145	-3.94089	NA	NA	NA	1	0	1	0	2	1.06889	-3.45304	NA	NA	-0.938513	3.83707	NA	NA	0.28512	0.00055431	NA	NA	0.347981	0.000124512	NA	NA	0.752238	0.00979786	NA	NA	0.877846	0.00584579	NA	NA
NFS1	0.00017558	0.00438231	3.75179		NA	NA	NA	Prostate	8.1181e-05	0.00443377	-3.94089	NA	NA	NA	1	0	1	0	2	1.06889	-3.45304	NA	NA	-0.938513	3.83707	NA	NA	0.28512	0.00055431	NA	NA	0.347981	0.000124512	NA	NA	0.752238	0.00979786	NA	NA	0.876421	0.00576989	NA	NA
NFS1	0.00017558	0.00438231	3.75179		NA	NA	NA	Skin_Not_Sun_Exposed_Suprapubic	0.000196248	0.00904208	-3.7238	NA	NA	NA	1	0	1	0	2	1.06889	-3.45304	NA	NA	-0.82453	3.64167	NA	NA	0.28512	0.00055431	NA	NA	0.409639	0.000270873	NA	NA	0.752238	0.00979786	NA	NA	0.901326	0.0101415	NA	NA
NFS1	0.00017558	0.00438231	3.75179		NA	NA	NA	Skin_Sun_Exposed_Lower_leg	0.000196248	0.00843837	-3.7238	NA	NA	NA	1	0	1	0	2	1.06889	-3.45304	NA	NA	-0.82453	3.64167	NA	NA	0.28512	0.00055431	NA	NA	0.409639	0.000270873	NA	NA	0.752238	0.00979786	NA	NA	0.897575	0.00991119	NA	NA
NFS1	0.00017558	0.00438231	3.75179		NA	NA	NA	Small_Intestine_Terminal_Ileum	0.000196248	0.00878604	-3.7238	NA	NA	NA	1	0	1	0	2	1.06889	-3.45304	NA	NA	-0.82453	3.64167	NA	NA	0.28512	0.00055431	NA	NA	0.409639	0.000270873	NA	NA	0.752238	0.00979786	NA	NA	0.897572	0.0101069	NA	NA
NFS1	0.00017558	0.00438231	3.75179		NA	NA	NA	Spleen	8.1181e-05	0.00427432	-3.94089	NA	NA	NA	1	0	1	0	2	1.06889	-3.45304	NA	NA	-0.938513	3.83707	NA	NA	0.28512	0.00055431	NA	NA	0.347981	0.000124512	NA	NA	0.752238	0.00979786	NA	NA	0.866788	0.00541308	NA	NA
NFS1	0.00017558	0.00438231	3.75179		NA	NA	NA	Stomach	8.1181e-05	0.00453916	-3.94089	NA	NA	NA	1	0	1	0	2	1.06889	-3.45304	NA	NA	-0.938513	3.83707	NA	NA	0.28512	0.00055431	NA	NA	0.347981	0.000124512	NA	NA	0.752238	0.00979786	NA	NA	0.878021	0.00600386	NA	NA
NFS1	0.00017558	0.00438231	3.75179		NA	NA	NA	Testis	0.000196248	0.0096027	3.7238	NA	NA	NA	1	0	1	0	2	1.06889	-3.45304	NA	NA	0.82453	-3.64167	NA	NA	0.28512	0.00055431	NA	NA	0.409639	0.000270873	NA	NA	0.752238	0.00979786	NA	NA	0.90319	0.0110867	NA	NA
NFS1	0.00017558	0.00438231	3.75179		NA	NA	NA	Thyroid	0.000196248	0.00832542	-3.7238	NA	NA	NA	1	0	1	0	2	1.06889	-3.45304	NA	NA	-0.82453	3.64167	NA	NA	0.28512	0.00055431	NA	NA	0.409639	0.000270873	NA	NA	0.752238	0.00979786	NA	NA	0.895865	0.00981418	NA	NA
NFS1	0.00017558	0.00438231	3.75179		NA	NA	NA	Uterus	8.1181e-05	0.00454052	-3.94089	NA	NA	NA	1	0	1	0	2	1.06889	-3.45304	NA	NA	-0.938513	3.83707	NA	NA	0.28512	0.00055431	NA	NA	0.347981	0.000124512	NA	NA	0.752238	0.00979786	NA	NA	0.871508	0.00566261	NA	NA
NFS1	0.00017558	0.00438231	3.75179		NA	NA	NA	Vagina	8.1181e-05	0.00475457	-3.94089	NA	NA	NA	1	0	1	0	2	1.06889	-3.45304	NA	NA	-0.938513	3.83707	NA	NA	0.28512	0.00055431	NA	NA	0.347981	0.000124512	NA	NA	0.752238	0.00979786	NA	NA	0.871349	0.00601711	NA	NA
NFS1	0.00017558	0.00438231	3.75179		NA	NA	NA	smultixcan	8.1181e-05	0.00423127	-2.91283	NA	NA	NA	1	0	1	0	2	1.06889	-3.45304	NA	NA	-0.693683	2.83609	NA	NA	0.28512	0.00055431	NA	NA	0.347981	0.000124512	NA	NA	0.752238	0.00979786	NA	NA	0.862002	0.00546505	NA	NA
NUP43	0.0001761	0.00438909	-3.75104		NA	NA	NA	Adipose_Subcutaneous	0.000216334	0.00912213	-3.69914	NA	NA	NA	1	0	1	0	2	-0.342852	-3.76423	NA	NA	0.452871	3.82782	NA	NA	0.73171	0.00016706	NA	NA	0.650642	0.000129282	NA	NA	0.897662	0.00407518	NA	NA	0.952287	0.00593519	NA	NA
NUP43	0.0001761	0.00438909	-3.75104		NA	NA	NA	Adipose_Visceral_Omentum	0.000216334	0.00908007	-3.69914	NA	NA	NA	1	0	1	0	2	-0.342852	-3.76423	NA	NA	0.452871	3.82782	NA	NA	0.73171	0.00016706	NA	NA	0.650642	0.000129282	NA	NA	0.897662	0.00407518	NA	NA	0.945768	0.00584864	NA	NA
NUP43	0.0001761	0.00438909	-3.75104		NA	NA	NA	Adrenal_Gland	0.000216334	0.00879277	-3.69914	NA	NA	NA	1	0	1	0	2	-0.342852	-3.76423	NA	NA	0.452871	3.82782	NA	NA	0.73171	0.00016706	NA	NA	0.650642	0.000129282	NA	NA	0.897662	0.00407518	NA	NA	0.947187	0.00571849	NA	NA
NUP43	0.0001761	0.00438909	-3.75104		NA	NA	NA	Artery_Coronary	0.000216334	0.00940962	-3.69914	NA	NA	NA	1	0	1	0	2	-0.342852	-3.76423	NA	NA	0.452871	3.82782	NA	NA	0.73171	0.00016706	NA	NA	0.650642	0.000129282	NA	NA	0.897662	0.00407518	NA	NA	0.943196	0.00613539	NA	NA
NUP43	0.0001761	0.00438909	-3.75104		NA	NA	NA	Artery_Tibial	0.000216334	0.00882172	-3.69914	NA	NA	NA	1	0	1	0	2	-0.342852	-3.76423	NA	NA	0.452871	3.82782	NA	NA	0.73171	0.00016706	NA	NA	0.650642	0.000129282	NA	NA	0.897662	0.00407518	NA	NA	0.949225	0.00571078	NA	NA
NUP43	0.0001761	0.00438909	-3.75104		NA	NA	NA	Brain_Cerebellar_Hemisphere	0.000216334	0.00907541	3.69914	NA	NA	NA	1	0	1	0	2	-0.342852	-3.76423	NA	NA	-0.452871	-3.82782	NA	NA	0.73171	0.00016706	NA	NA	0.650642	0.000129282	NA	NA	0.897662	0.00407518	NA	NA	0.950226	0.00572344	NA	NA
NUP43	0.0001761	0.00438909	-3.75104		NA	NA	NA	Brain_Cerebellum	0.000216334	0.0093545	3.69914	NA	NA	NA	1	0	1	0	2	-0.342852	-3.76423	NA	NA	-0.452871	-3.82782	NA	NA	0.73171	0.00016706	NA	NA	0.650642	0.000129282	NA	NA	0.897662	0.00407518	NA	NA	0.949568	0.00572113	NA	NA
NUP43	0.0001761	0.00438909	-3.75104		NA	NA	NA	Brain_Cortex	0.000216334	0.00964594	3.69914	NA	NA	NA	1	0	1	0	2	-0.342852	-3.76423	NA	NA	-0.452871	-3.82782	NA	NA	0.73171	0.00016706	NA	NA	0.650642	0.000129282	NA	NA	0.897662	0.00407518	NA	NA	0.951823	0.00620487	NA	NA
NUP43	0.0001761	0.00438909	-3.75104		NA	NA	NA	Breast_Mammary_Tissue	0.000216334	0.00908135	-3.69914	NA	NA	NA	1	0	1	0	2	-0.342852	-3.76423	NA	NA	0.452871	3.82782	NA	NA	0.73171	0.00016706	NA	NA	0.650642	0.000129282	NA	NA	0.897662	0.00407518	NA	NA	0.949954	0.00577558	NA	NA
NUP43	0.0001761	0.00438909	-3.75104		NA	NA	NA	Cells_EBV-transformed_lymphocytes	0.000216334	0.00832155	-3.69914	NA	NA	NA	1	0	1	0	2	-0.342852	-3.76423	NA	NA	0.452871	3.82782	NA	NA	0.73171	0.00016706	NA	NA	0.650642	0.000129282	NA	NA	0.897662	0.00407518	NA	NA	0.944728	0.00520329	NA	NA
NUP43	0.0001761	0.00438909	-3.75104		NA	NA	NA	Colon_Sigmoid	0.000172542	0.00739201	3.75616	NA	NA	NA	1	0	1	0	2	-0.342852	-3.76423	NA	NA	-0.298069	-3.87451	NA	NA	0.73171	0.00016706	NA	NA	0.76565	0.000106841	NA	NA	0.897662	0.00407518	NA	NA	0.97054	0.00480783	NA	NA
NUP43	0.0001761	0.00438909	-3.75104		NA	NA	NA	Esophagus_Mucosa	0.000172542	0.00773878	3.75616	NA	NA	NA	1	0	1	0	2	-0.342852	-3.76423	NA	NA	-0.298069	-3.87451	NA	NA	0.73171	0.00016706	NA	NA	0.76565	0.000106841	NA	NA	0.897662	0.00407518	NA	NA	0.966923	0.0049354	NA	NA
NUP43	0.0001761	0.00438909	-3.75104		NA	NA	NA	Heart_Atrial_Appendage	0.000172542	0.00845349	3.75616	NA	NA	NA	1	0	1	0	2	-0.342852	-3.76423	NA	NA	-0.298069	-3.87451	NA	NA	0.73171	0.00016706	NA	NA	0.76565	0.000106841	NA	NA	0.897662	0.00407518	NA	NA	0.966466	0.00543768	NA	NA
NUP43	0.0001761	0.00438909	-3.75104		NA	NA	NA	Lung	0.000216334	0.00862152	-3.69914	NA	NA	NA	1	0	1	0	2	-0.342852	-3.76423	NA	NA	0.452871	3.82782	NA	NA	0.73171	0.00016706	NA	NA	0.650642	0.000129282	NA	NA	0.897662	0.00407518	NA	NA	0.949407	0.00582215	NA	NA
NUP43	0.0001761	0.00438909	-3.75104		NA	NA	NA	Minor_Salivary_Gland	0.000216334	0.00920587	3.69914	NA	NA	NA	1	0	1	0	2	-0.342852	-3.76423	NA	NA	-0.452871	-3.82782	NA	NA	0.73171	0.00016706	NA	NA	0.650642	0.000129282	NA	NA	0.897662	0.00407518	NA	NA	0.947455	0.00600139	NA	NA
NUP43	0.0001761	0.00438909	-3.75104		NA	NA	NA	Nerve_Tibial	0.000172542	0.00780953	3.75616	NA	NA	NA	1	0	1	0	2	-0.342852	-3.76423	NA	NA	-0.298069	-3.87451	NA	NA	0.73171	0.00016706	NA	NA	0.76565	0.000106841	NA	NA	0.897662	0.00407518	NA	NA	0.967854	0.00530886	NA	NA
NUP43	0.0001761	0.00438909	-3.75104		NA	NA	NA	Ovary	0.000216334	0.0090808	-3.69914	NA	NA	NA	1	0	1	0	2	-0.342852	-3.76423	NA	NA	0.452871	3.82782	NA	NA	0.73171	0.00016706	NA	NA	0.650642	0.000129282	NA	NA	0.897662	0.00407518	NA	NA	0.9543	0.0056633	NA	NA
NUP43	0.0001761	0.00438909	-3.75104		NA	NA	NA	Pancreas	0.000216334	0.00932117	3.69914	NA	NA	NA	1	0	1	0	2	-0.342852	-3.76423	NA	NA	-0.452871	-3.82782	NA	NA	0.73171	0.00016706	NA	NA	0.650642	0.000129282	NA	NA	0.897662	0.00407518	NA	NA	0.951486	0.00600674	NA	NA
NUP43	0.0001761	0.00438909	-3.75104		NA	NA	NA	Prostate	0.000216334	0.00940632	3.69914	NA	NA	NA	1	0	1	0	2	-0.342852	-3.76423	NA	NA	-0.452871	-3.82782	NA	NA	0.73171	0.00016706	NA	NA	0.650642	0.000129282	NA	NA	0.897662	0.00407518	NA	NA	0.949647	0.00594044	NA	NA
NUP43	0.0001761	0.00438909	-3.75104		NA	NA	NA	Small_Intestine_Terminal_Ileum	0.000216334	0.0093198	-3.69914	NA	NA	NA	1	0	1	0	2	-0.342852	-3.76423	NA	NA	0.452871	3.82782	NA	NA	0.73171	0.00016706	NA	NA	0.650642	0.000129282	NA	NA	0.897662	0.00407518	NA	NA	0.950995	0.00592143	NA	NA
NUP43	0.0001761	0.00438909	-3.75104		NA	NA	NA	Spleen	0.000216334	0.00867079	3.69914	NA	NA	NA	1	0	1	0	2	-0.342852	-3.76423	NA	NA	-0.452871	-3.82782	NA	NA	0.73171	0.00016706	NA	NA	0.650642	0.000129282	NA	NA	0.897662	0.00407518	NA	NA	0.947354	0.00554335	NA	NA
NUP43	0.0001761	0.00438909	-3.75104		NA	NA	NA	Stomach	0.000172542	0.00802047	3.75616	NA	NA	NA	1	0	1	0	2	-0.342852	-3.76423	NA	NA	-0.298069	-3.87451	NA	NA	0.73171	0.00016706	NA	NA	0.76565	0.000106841	NA	NA	0.897662	0.00407518	NA	NA	0.967564	0.00532551	NA	NA
NUP43	0.0001761	0.00438909	-3.75104		NA	NA	NA	Uterus	0.000216334	0.00942726	-3.69914	NA	NA	NA	1	0	1	0	2	-0.342852	-3.76423	NA	NA	0.452871	3.82782	NA	NA	0.73171	0.00016706	NA	NA	0.650642	0.000129282	NA	NA	0.897662	0.00407518	NA	NA	0.952168	0.00581865	NA	NA
NUP43	0.0001761	0.00438909	-3.75104		NA	NA	NA	Whole_Blood	0.000216334	0.00850824	-3.69914	NA	NA	NA	1	0	1	0	2	-0.342852	-3.76423	NA	NA	0.452871	3.82782	NA	NA	0.73171	0.00016706	NA	NA	0.650642	0.000129282	NA	NA	0.897662	0.00407518	NA	NA	0.950471	0.00538871	NA	NA
NUP43	0.0001761	0.00438909	-3.75104		NA	NA	NA	smultixcan	0.000172542	0.00752746	3.75616	NA	NA	NA	1	0	1	0	2	-0.342852	-3.76423	NA	NA	-0.298069	-3.87451	NA	NA	0.73171	0.00016706	NA	NA	0.76565	0.000106841	NA	NA	0.897662	0.00407518	NA	NA	0.965916	0.00484764	NA	NA
BRDT	0.00017824	0.00442993	-3.74801	Brain_Cortex	0.000161219	0.00930306	3.77312		NA	NA	NA	NA	NA	NA	1	1	0	0	2	0.19807	3.80759	-0.83691	-3.97109	NA	NA	NA	NA	0.84299	0.00014033	0.402643	7.15453e-05	NA	NA	NA	NA	0.936529	0.00357043	0.918437	0.00466704	NA	NA	NA	NA
BRDT	0.00017824	0.00442993	-3.74801	Brain_Putamen_basal_ganglia	0.000161219	0.00775375	3.77312		NA	NA	NA	NA	NA	NA	1	1	0	0	2	0.19807	3.80759	-0.83691	-3.97109	NA	NA	NA	NA	0.84299	0.00014033	0.402643	7.15453e-05	NA	NA	NA	NA	0.936529	0.00357043	0.901897	0.00444799	NA	NA	NA	NA
BRDT	0.00017824	0.00442993	-3.74801	smultixcan	0.000161219	0.00431098	3.77312		NA	NA	NA	NA	NA	NA	1	1	0	0	2	0.19807	3.80759	-0.00643674	-0.11149	NA	NA	NA	NA	0.84299	0.00014033	0.65643	0.000109041	NA	NA	NA	NA	0.936529	0.00357043	0.914687	0.00289615	NA	NA	NA	NA
SUFU	0.00018304	0.00451746	-3.74134		NA	NA	NA	Skin_Sun_Exposed_Lower_leg	8.81511e-05	0.00463108	-3.92109	NA	NA	NA	1	0	1	0	2	0.858947	3.8467	NA	NA	0.114683	4.0015	NA	NA	0.39037	0.00011972	NA	NA	0.908696	6.2943e-05	NA	NA	0.794396	0.0031542	NA	NA	0.99006	0.0033028	NA	NA
SUFU	0.00018304	0.00451746	-3.74134		NA	NA	NA	Testis	8.81511e-05	0.00529236	-3.92109	NA	NA	NA	1	0	1	0	2	0.858947	3.8467	NA	NA	0.114683	4.0015	NA	NA	0.39037	0.00011972	NA	NA	0.908696	6.2943e-05	NA	NA	0.794396	0.0031542	NA	NA	0.989797	0.00389035	NA	NA
SUFU	0.00018304	0.00451746	-3.74134		NA	NA	NA	smultixcan	8.81511e-05	0.004503	-3.92109	NA	NA	NA	1	0	1	0	2	0.858947	3.8467	NA	NA	0.114683	4.0015	NA	NA	0.39037	0.00011972	NA	NA	0.908696	6.2943e-05	NA	NA	0.794396	0.0031542	NA	NA	0.98762	0.00325035	NA	NA
BTD	0.0001852	0.00455804	3.73839	smultixcan	0.000419116	0.00883187	1.8556		NA	NA	NA	NA	NA	NA	1	1	0	0	2	1.27015	-3.58367	0.466708	-1.59715	NA	NA	NA	NA	0.20403	0.0003388	0.516198	0.00116158	NA	NA	NA	NA	0.715494	0.00692131	0.869066	0.0172559	NA	NA	NA	NA
TRIM8	0.00018718	0.0045876	-3.73572	Liver	8.81511e-05	0.0061206	3.92109		NA	NA	NA	NA	NA	NA	1	1	0	0	2	-0.532312	3.48299	-0.114683	-4.0015	NA	NA	NA	NA	0.59451	0.00049585	0.908696	6.2943e-05	NA	NA	NA	NA	0.860416	0.0090931	0.991225	0.00419348	NA	NA	NA	NA
TRIM8	0.00018718	0.0045876	-3.73572	Pancreas	8.81511e-05	0.00534289	-3.92109		NA	NA	NA	NA	NA	NA	1	1	0	0	2	-0.532312	3.48299	-0.179135	3.94926	NA	NA	NA	NA	0.59451	0.00049585	0.857831	7.83942e-05	NA	NA	NA	NA	0.860416	0.0090931	0.989105	0.00473943	NA	NA	NA	NA
TRIM8	0.00018718	0.0045876	-3.73572	smultixcan	5.157e-05	0.00174465	0.87805		NA	NA	NA	NA	NA	NA	1	1	0	0	2	-0.532312	3.48299	-0.742387	-1.00624	NA	NA	NA	NA	0.59451	0.00049585	0.346959	4.77908e-05	NA	NA	NA	NA	0.860416	0.0090931	0.795955	0.00149067	NA	NA	NA	NA
SPAG4	0.00018905	0.00462061	-3.73322	Esophagus_Muscularis	0.00023117	0.00910624	3.68227		NA	NA	NA	NA	NA	NA	1	1	0	0	2	-0.457892	3.81167	1.06829	-3.5565	NA	NA	NA	NA	0.64703	0.00013803	0.285388	0.000375829	NA	NA	NA	NA	0.874475	0.00353372	0.848051	0.0127932	NA	NA	NA	NA
SPAG4	0.00018905	0.00462061	-3.73322	Heart_Atrial_Appendage	2.03438e-05	0.00152055	-4.26108		NA	NA	NA	NA	NA	NA	1	1	0	0	2	-0.457892	3.81167	-1.50298	4.05963	NA	NA	NA	NA	0.64703	0.00013803	0.132844	4.91498e-05	NA	NA	NA	NA	0.874475	0.00353372	0.744055	0.0032806	NA	NA	NA	NA
SPAG4	0.00018905	0.00462061	-3.73322	smultixcan	5.20645e-07	3.5916e-05	1.06161		NA	NA	NA	NA	NA	NA	1	1	0	0	2	-0.457892	3.81167	-0.300445	-1.12494	NA	NA	NA	NA	0.64703	0.00013803	0.357388	1.43918e-06	NA	NA	NA	NA	0.874475	0.00353372	0.801022	7.86537e-05	NA	NA	NA	NA
CDC42SE2	0.00019137	0.00467086	-3.73014	Brain_Frontal_Cortex_BA9	1.04522e-09	3.02806e-07	6.10235		NA	NA	NA	NA	NA	NA	1	1	0	0	2	-1.15349	-3.97054	-1.35579	-6.4454	NA	NA	NA	NA	0.24871	7.1711e-05	0.175166	1.15296e-10	NA	NA	NA	NA	0.737622	0.00212782	0.786947	4.329e-08	NA	NA	NA	NA
CDC42SE2	0.00019137	0.00467086	-3.73014	Brain_Putamen_basal_ganglia	6.84056e-17	4.72341e-14	8.34975		NA	NA	NA	NA	NA	NA	1	1	0	0	2	-1.15349	-3.97054	-2.18409	-8.87374	NA	NA	NA	NA	0.24871	7.1711e-05	0.0289554	7.07276e-19	NA	NA	NA	NA	0.737622	0.00212782	0.575315	5.16665e-16	NA	NA	NA	NA
CDC42SE2	0.00019137	0.00467086	-3.73014	smultixcan	9.68177e-13	2.27823e-10	2.76955		NA	NA	NA	NA	NA	NA	1	1	0	0	2	-1.15349	-3.97054	0.0408655	-0.939861	NA	NA	NA	NA	0.24871	7.1711e-05	0.343658	4.52462e-11	NA	NA	NA	NA	0.737622	0.00212782	0.794328	7.58954e-09	NA	NA	NA	NA
TPSG1	0.00020005	0.00484922	-3.71895	Heart_Atrial_Appendage	1.05262e-05	0.000922408	4.40607		NA	NA	NA	NA	NA	NA	1	1	0	0	2	0.361508	3.98023	-0.0113333	-4.47651	NA	NA	NA	NA	0.71772	6.8848e-05	0.990958	7.58748e-06	NA	NA	NA	NA	0.893377	0.00207691	0.999392	0.000696784	NA	NA	NA	NA
TPSG1	0.00020005	0.00484922	-3.71895	Prostate	7.47924e-05	0.00466298	3.9605		NA	NA	NA	NA	NA	NA	1	1	0	0	2	0.361508	3.98023	0.587585	-3.91303	NA	NA	NA	NA	0.71772	6.8848e-05	0.556811	9.11449e-05	NA	NA	NA	NA	0.893377	0.00207691	0.94633	0.00540529	NA	NA	NA	NA
PCGF5	0.0001999	0.00484922	3.71914		NA	NA	NA	Brain_Hippocampus	4.97666e-05	0.00405063	4.05672	NA	NA	NA	1	0	1	0	2	-0.316188	3.80978	NA	NA	-0.211951	-3.79622	NA	NA	0.75186	0.00013909	NA	NA	0.832145	0.000146918	NA	NA	0.905841	0.00355583	NA	NA	0.979998	0.00767425	NA	NA
PCGF5	0.0001999	0.00484922	3.71914		NA	NA	NA	Heart_Atrial_Appendage	4.97666e-05	0.0033362	-4.05672	NA	NA	NA	1	0	1	0	2	-0.316188	3.80978	NA	NA	0.542255	4.07399	NA	NA	0.75186	0.00013909	NA	NA	0.587643	4.62138e-05	NA	NA	0.905841	0.00355583	NA	NA	0.942962	0.0028539	NA	NA
PCGF5	0.0001999	0.00484922	3.71914		NA	NA	NA	Pancreas	4.97666e-05	0.00328792	-4.05672	NA	NA	NA	1	0	1	0	2	-0.316188	3.80978	NA	NA	-0.417238	0.34344	NA	NA	0.75186	0.00013909	NA	NA	0.676504	0.731267	NA	NA	0.905841	0.00355583	NA	NA	0.956772	0.917354	NA	NA
PCGF5	0.0001999	0.00484922	3.71914		NA	NA	NA	Skin_Sun_Exposed_Lower_leg	4.97666e-05	0.00300416	-4.05672	NA	NA	NA	1	0	1	0	2	-0.316188	3.80978	NA	NA	0.368773	4.17602	NA	NA	0.75186	0.00013909	NA	NA	0.712297	2.96659e-05	NA	NA	0.905841	0.00355583	NA	NA	0.963413	0.00178737	NA	NA
FMNL1	0.0002102	0.0050468	3.70643		NA	NA	NA	smultixcan	9.32443e-07	0.000102903	1.22325	NA	NA	NA	1	0	1	0	2	0.931432	-3.46194	NA	NA	0.263577	-1.19811	NA	NA	0.35163	0.00053629	NA	NA	0.258297	4.55613e-07	NA	NA	0.780663	0.00960124	NA	NA	0.817207	5.03395e-05	NA	NA
RNF19B	0.00021377	0.00511168	-3.70216		NA	NA	NA	Adrenal_Gland	7.95519e-05	0.00424112	3.94575	NA	NA	NA	1	0	1	0	2	-0.494745	-3.59895	NA	NA	0.372406	-3.94075	NA	NA	0.62078	0.0003195	NA	NA	0.709591	8.12256e-05	NA	NA	0.866781	0.00662423	NA	NA	0.955325	0.00402719	NA	NA
RNF19B	0.00021377	0.00511168	-3.70216		NA	NA	NA	Artery_Aorta	7.95519e-05	0.00411615	3.94575	NA	NA	NA	1	0	1	0	2	-0.494745	-3.59895	NA	NA	0.372406	-3.94075	NA	NA	0.62078	0.0003195	NA	NA	0.709591	8.12256e-05	NA	NA	0.866781	0.00662423	NA	NA	0.957912	0.00402715	NA	NA
RNF19B	0.00021377	0.00511168	-3.70216		NA	NA	NA	Brain_Anterior_cingulate_cortex_BA24	0.000196248	0.00961823	-3.7238	NA	NA	NA	1	0	1	0	2	-0.494745	-3.59895	NA	NA	-0.73134	3.64556	NA	NA	0.62078	0.0003195	NA	NA	0.464572	0.000266813	NA	NA	0.866781	0.00662423	NA	NA	0.912389	0.0118118	NA	NA
RNF19B	0.00021377	0.00511168	-3.70216		NA	NA	NA	Brain_Caudate_basal_ganglia	0.000196248	0.0094919	-3.7238	NA	NA	NA	1	0	1	0	2	-0.494745	-3.59895	NA	NA	-0.73134	3.64556	NA	NA	0.62078	0.0003195	NA	NA	0.464572	0.000266813	NA	NA	0.866781	0.00662423	NA	NA	0.909629	0.0113434	NA	NA
RNF19B	0.00021377	0.00511168	-3.70216		NA	NA	NA	Brain_Cortex	0.000196248	0.00905209	-3.7238	NA	NA	NA	1	0	1	0	2	-0.494745	-3.59895	NA	NA	-0.73134	3.64556	NA	NA	0.62078	0.0003195	NA	NA	0.464572	0.000266813	NA	NA	0.866781	0.00662423	NA	NA	0.906258	0.010474	NA	NA
RNF19B	0.00021377	0.00511168	-3.70216		NA	NA	NA	Colon_Sigmoid	0.000196248	0.00813723	-3.7238	NA	NA	NA	1	0	1	0	2	-0.494745	-3.59895	NA	NA	-0.73134	3.64556	NA	NA	0.62078	0.0003195	NA	NA	0.464572	0.000266813	NA	NA	0.866781	0.00662423	NA	NA	0.911169	0.00977175	NA	NA
RNF19B	0.00021377	0.00511168	-3.70216		NA	NA	NA	Heart_Atrial_Appendage	7.95519e-05	0.00468288	3.94575	NA	NA	NA	1	0	1	0	2	-0.494745	-3.59895	NA	NA	0.372406	-3.94075	NA	NA	0.62078	0.0003195	NA	NA	0.709591	8.12256e-05	NA	NA	0.866781	0.00662423	NA	NA	0.958842	0.00443322	NA	NA
RNF19B	0.00021377	0.00511168	-3.70216		NA	NA	NA	Ovary	0.000196248	0.0086115	-3.7238	NA	NA	NA	1	0	1	0	2	-0.494745	-3.59895	NA	NA	-0.73134	3.64556	NA	NA	0.62078	0.0003195	NA	NA	0.464572	0.000266813	NA	NA	0.866781	0.00662423	NA	NA	0.911694	0.00963162	NA	NA
RNF19B	0.00021377	0.00511168	-3.70216		NA	NA	NA	Pancreas	0.000196248	0.00880977	-3.7238	NA	NA	NA	1	0	1	0	2	-0.494745	-3.59895	NA	NA	-0.73134	3.64556	NA	NA	0.62078	0.0003195	NA	NA	0.464572	0.000266813	NA	NA	0.866781	0.00662423	NA	NA	0.909406	0.0101894	NA	NA
RNF19B	0.00021377	0.00511168	-3.70216		NA	NA	NA	Pituitary	0.000196248	0.00898438	-3.7238	NA	NA	NA	1	0	1	0	2	-0.494745	-3.59895	NA	NA	-0.73134	3.64556	NA	NA	0.62078	0.0003195	NA	NA	0.464572	0.000266813	NA	NA	0.866781	0.00662423	NA	NA	0.918225	0.0104219	NA	NA
RNF19B	0.00021377	0.00511168	-3.70216		NA	NA	NA	Prostate	7.95519e-05	0.00436253	3.94575	NA	NA	NA	1	0	1	0	2	-0.494745	-3.59895	NA	NA	0.372406	-3.94075	NA	NA	0.62078	0.0003195	NA	NA	0.709591	8.12256e-05	NA	NA	0.866781	0.00662423	NA	NA	0.957093	0.00417826	NA	NA
RNF19B	0.00021377	0.00511168	-3.70216		NA	NA	NA	Skin_Not_Sun_Exposed_Suprapubic	7.95519e-05	0.00452158	3.94575	NA	NA	NA	1	0	1	0	2	-0.494745	-3.59895	NA	NA	0.372406	-3.94075	NA	NA	0.62078	0.0003195	NA	NA	0.709591	8.12256e-05	NA	NA	0.866781	0.00662423	NA	NA	0.961212	0.00417158	NA	NA
RNF19B	0.00021377	0.00511168	-3.70216		NA	NA	NA	Spleen	0.000196248	0.00813046	-3.7238	NA	NA	NA	1	0	1	0	2	-0.494745	-3.59895	NA	NA	-0.73134	3.64556	NA	NA	0.62078	0.0003195	NA	NA	0.464572	0.000266813	NA	NA	0.866781	0.00662423	NA	NA	0.9031	0.00931848	NA	NA
RNF19B	0.00021377	0.00511168	-3.70216		NA	NA	NA	Thyroid	7.95519e-05	0.00428366	3.94575	NA	NA	NA	1	0	1	0	2	-0.494745	-3.59895	NA	NA	0.372406	-3.94075	NA	NA	0.62078	0.0003195	NA	NA	0.709591	8.12256e-05	NA	NA	0.866781	0.00662423	NA	NA	0.957962	0.00393841	NA	NA
RNF19B	0.00021377	0.00511168	-3.70216		NA	NA	NA	Uterus	0.000196248	0.00879676	-3.7238	NA	NA	NA	1	0	1	0	2	-0.494745	-3.59895	NA	NA	-0.73134	3.64556	NA	NA	0.62078	0.0003195	NA	NA	0.464572	0.000266813	NA	NA	0.866781	0.00662423	NA	NA	0.909506	0.00985168	NA	NA
RNF19B	0.00021377	0.00511168	-3.70216		NA	NA	NA	Whole_Blood	0.000196248	0.00789414	-3.7238	NA	NA	NA	1	0	1	0	2	-0.494745	-3.59895	NA	NA	-0.73134	3.64556	NA	NA	0.62078	0.0003195	NA	NA	0.464572	0.000266813	NA	NA	0.866781	0.00662423	NA	NA	0.904341	0.00920792	NA	NA
RNF19B	0.00021377	0.00511168	-3.70216		NA	NA	NA	smultixcan	7.95519e-05	0.0041669	3.94575	NA	NA	NA	1	0	1	0	2	-0.494745	-3.59895	NA	NA	0.372406	-3.94075	NA	NA	0.62078	0.0003195	NA	NA	0.709591	8.12256e-05	NA	NA	0.866781	0.00662423	NA	NA	0.956708	0.0039849	NA	NA
THSD4	0.00021497	0.00513343	3.70074	Artery_Aorta	5.53348e-06	0.000672795	-4.54347		NA	NA	NA	NA	NA	NA	1	1	0	0	2	-1.28934	3.84545	0.909984	4.77499	NA	NA	NA	NA	0.19728	0.00012033	0.362831	1.79713e-06	NA	NA	NA	NA	0.709682	0.00316566	0.889919	0.00022751	NA	NA	NA	NA
THSD4	0.00021497	0.00513343	3.70074	Esophagus_Gastroesophageal_Junction	7.60703e-06	0.000708007	4.47596		NA	NA	NA	NA	NA	NA	1	1	0	0	2	-1.28934	3.84545	-1.28539	-4.77154	NA	NA	NA	NA	0.19728	0.00012033	0.198655	1.82824e-06	NA	NA	NA	NA	0.709682	0.00316566	0.818411	0.000192403	NA	NA	NA	NA
THSD4	0.00021497	0.00513343	3.70074	smultixcan	0.000313348	0.00715096	-1.32106		NA	NA	NA	NA	NA	NA	1	1	0	0	2	-1.28934	3.84545	0.380444	1.40877	NA	NA	NA	NA	0.19728	0.00012033	0.649112	0.000100068	NA	NA	NA	NA	0.709682	0.00316566	0.912267	0.00272421	NA	NA	NA	NA
QPCTL	0.00022274	0.00528327	-3.69172	Adipose_Subcutaneous	0.000137906	0.00768543	-3.81189		NA	NA	NA	NA	NA	NA	1	1	0	0	2	2.09197	3.58943	-0.00349907	3.86869	NA	NA	NA	NA	0.036441	0.0003314	0.997208	0.000109423	NA	NA	NA	NA	0.510021	0.00679314	0.999611	0.00615253	NA	NA	NA	NA
QPCTL	0.00022274	0.00528327	-3.69172	smultixcan	9.81427e-05	0.0028948	-0.349869		NA	NA	NA	NA	NA	NA	1	1	0	0	2	2.09197	3.58943	0.157231	0.389677	NA	NA	NA	NA	0.036441	0.0003314	0.506135	0.000339527	NA	NA	NA	NA	0.510021	0.00679314	0.864309	0.00692585	NA	NA	NA	NA
PKN3	0.00022537	0.00533134	3.68874	Skin_Sun_Exposed_Lower_leg	0.000153284	0.00762202	-3.78569		NA	NA	NA	NA	NA	NA	1	1	0	0	2	-1.06802	2.11818	-0.228844	3.80482	NA	NA	NA	NA	0.28551	0.03416	0.81899	0.000141905	NA	NA	NA	NA	0.752238	0.159232	0.977236	0.00682063	NA	NA	NA	NA
TRIM46	0.00022943	0.00540568	-3.68419	Pituitary	4.33854e-05	0.00316228	-4.08867		NA	NA	NA	NA	NA	NA	1	1	0	0	2	-5.05592	-3.65066	-5.13581	3.23119	NA	NA	NA	NA	4.2832e-07	0.00026157	2.80929e-07	0.00123275	NA	NA	NA	NA	0.000203249	0.0057878	0.000198632	0.0332912	NA	NA	NA	NA
TRIM46	0.00022943	0.00540568	-3.68419	smultixcan	4.33854e-05	0.00152627	-4.08867		NA	NA	NA	NA	NA	NA	1	1	0	0	2	-5.05592	-3.65066	-5.13581	3.67609	NA	NA	NA	NA	4.2832e-07	0.00026157	2.80929e-07	0.000149161	NA	NA	NA	NA	0.000203249	0.0057878	0.000165923	0.00371725	NA	NA	NA	NA
LSR	0.00023008	0.00541151	-3.68347	Adipose_Subcutaneous	4.61595e-05	0.00350139	4.07427		NA	NA	NA	NA	NA	NA	1	1	0	0	2	1.00124	-3.79624	-0.670964	-4.25196	NA	NA	NA	NA	0.31671	0.00014691	0.502243	2.11912e-05	NA	NA	NA	NA	0.764218	0.00369315	0.934346	0.00179991	NA	NA	NA	NA
LSR	0.00023008	0.00541151	-3.68347	Adipose_Visceral_Omentum	0.000186978	0.00892234	3.73599		NA	NA	NA	NA	NA	NA	1	1	0	0	2	1.00124	-3.79624	-1.0587	-4.02001	NA	NA	NA	NA	0.31671	0.00014691	0.289735	5.81958e-05	NA	NA	NA	NA	0.764218	0.00369315	0.86853	0.00367618	NA	NA	NA	NA
LSR	0.00023008	0.00541151	-3.68347	Brain_Amygdala	0.000145998	0.00888543	3.79778		NA	NA	NA	NA	NA	NA	1	1	0	0	2	1.00124	-3.79624	-1.19747	-4.06948	NA	NA	NA	NA	0.31671	0.00014691	0.231124	4.71185e-05	NA	NA	NA	NA	0.764218	0.00369315	0.822198	0.00364562	NA	NA	NA	NA
LSR	0.00023008	0.00541151	-3.68347	Brain_Anterior_cingulate_cortex_BA24	0.000145998	0.00851592	3.79778		NA	NA	NA	NA	NA	NA	1	1	0	0	2	1.00124	-3.79624	-1.18862	-4.09249	NA	NA	NA	NA	0.31671	0.00014691	0.234591	4.26762e-05	NA	NA	NA	NA	0.764218	0.00369315	0.838186	0.00317263	NA	NA	NA	NA
LSR	0.00023008	0.00541151	-3.68347	Brain_Cerebellar_Hemisphere	0.000145998	0.0083261	3.79778		NA	NA	NA	NA	NA	NA	1	1	0	0	2	1.00124	-3.79624	-1.19747	-4.06948	NA	NA	NA	NA	0.31671	0.00014691	0.231124	4.71185e-05	NA	NA	NA	NA	0.764218	0.00369315	0.855996	0.00332538	NA	NA	NA	NA
LSR	0.00023008	0.00541151	-3.68347	Brain_Cerebellum	0.000145998	0.00837975	3.79778		NA	NA	NA	NA	NA	NA	1	1	0	0	2	1.00124	-3.79624	-1.19747	-4.06948	NA	NA	NA	NA	0.31671	0.00014691	0.231124	4.71185e-05	NA	NA	NA	NA	0.764218	0.00369315	0.846042	0.00312121	NA	NA	NA	NA
LSR	0.00023008	0.00541151	-3.68347	Brain_Hypothalamus	0.000145998	0.00834132	3.79778		NA	NA	NA	NA	NA	NA	1	1	0	0	2	1.00124	-3.79624	-1.26443	-3.89794	NA	NA	NA	NA	0.31671	0.00014691	0.206075	9.70143e-05	NA	NA	NA	NA	0.764218	0.00369315	0.802296	0.00576619	NA	NA	NA	NA
LSR	0.00023008	0.00541151	-3.68347	Brain_Substantia_nigra	0.000145998	0.00820777	3.79778		NA	NA	NA	NA	NA	NA	1	1	0	0	2	1.00124	-3.79624	-1.19747	-4.06948	NA	NA	NA	NA	0.31671	0.00014691	0.231124	4.71185e-05	NA	NA	NA	NA	0.764218	0.00369315	0.833691	0.00353656	NA	NA	NA	NA
LSR	0.00023008	0.00541151	-3.68347	Breast_Mammary_Tissue	0.000145998	0.0081347	3.79778		NA	NA	NA	NA	NA	NA	1	1	0	0	2	1.00124	-3.79624	-0.591257	-4.08468	NA	NA	NA	NA	0.31671	0.00014691	0.554348	4.41383e-05	NA	NA	NA	NA	0.764218	0.00369315	0.943027	0.00297213	NA	NA	NA	NA
LSR	0.00023008	0.00541151	-3.68347	Colon_Sigmoid	0.000145998	0.00790603	3.79778		NA	NA	NA	NA	NA	NA	1	1	0	0	2	1.00124	-3.79624	-1.19747	-4.06948	NA	NA	NA	NA	0.31671	0.00014691	0.231124	4.71185e-05	NA	NA	NA	NA	0.764218	0.00369315	0.828073	0.00327223	NA	NA	NA	NA
LSR	0.00023008	0.00541151	-3.68347	Colon_Transverse	0.000104403	0.00584044	3.88013		NA	NA	NA	NA	NA	NA	1	1	0	0	2	1.00124	-3.79624	-0.303338	-3.99482	NA	NA	NA	NA	0.31671	0.00014691	0.761633	6.47432e-05	NA	NA	NA	NA	0.764218	0.00369315	0.979746	0.00414448	NA	NA	NA	NA
LSR	0.00023008	0.00541151	-3.68347	Esophagus_Muscularis	0.000145998	0.00656928	3.79778		NA	NA	NA	NA	NA	NA	1	1	0	0	2	1.00124	-3.79624	-1.19747	-4.06948	NA	NA	NA	NA	0.31671	0.00014691	0.231124	4.71185e-05	NA	NA	NA	NA	0.764218	0.00369315	0.824485	0.00279752	NA	NA	NA	NA
LSR	0.00023008	0.00541151	-3.68347	Heart_Left_Ventricle	8.27197e-06	0.000767125	4.45802		NA	NA	NA	NA	NA	NA	1	1	0	0	2	1.00124	-3.79624	-0.950135	-4.69385	NA	NA	NA	NA	0.31671	0.00014691	0.342044	2.68109e-06	NA	NA	NA	NA	0.764218	0.00369315	0.892954	0.000284046	NA	NA	NA	NA
LSR	0.00023008	0.00541151	-3.68347	Kidney_Cortex	0.000145998	0.00925116	-3.79778		NA	NA	NA	NA	NA	NA	1	1	0	0	2	1.00124	-3.79624	1.04723	1.15951	NA	NA	NA	NA	0.31671	0.00014691	0.294991	0.246247	NA	NA	NA	NA	0.764218	0.00369315	0.874974	0.645279	NA	NA	NA	NA
LSR	0.00023008	0.00541151	-3.68347	Liver	8.65074e-05	0.00605414	3.92562		NA	NA	NA	NA	NA	NA	1	1	0	0	2	1.00124	-3.79624	-0.558753	-4.08625	NA	NA	NA	NA	0.31671	0.00014691	0.576331	4.38407e-05	NA	NA	NA	NA	0.764218	0.00369315	0.941543	0.0033089	NA	NA	NA	NA
LSR	0.00023008	0.00541151	-3.68347	Lung	2.27561e-05	0.00177089	4.23598		NA	NA	NA	NA	NA	NA	1	1	0	0	2	1.00124	-3.79624	-1.08679	-4.49704	NA	NA	NA	NA	0.31671	0.00014691	0.27713	6.89059e-06	NA	NA	NA	NA	0.764218	0.00369315	0.863864	0.000596196	NA	NA	NA	NA
LSR	0.00023008	0.00541151	-3.68347	Muscle_Skeletal	0.000145998	0.00737251	3.79778		NA	NA	NA	NA	NA	NA	1	1	0	0	2	1.00124	-3.79624	-0.567297	-4.0974	NA	NA	NA	NA	0.31671	0.00014691	0.570512	4.17811e-05	NA	NA	NA	NA	0.764218	0.00369315	0.938848	0.00272366	NA	NA	NA	NA
LSR	0.00023008	0.00541151	-3.68347	Ovary	0.000145998	0.00795812	3.79778		NA	NA	NA	NA	NA	NA	1	1	0	0	2	1.00124	-3.79624	-1.19747	-4.06948	NA	NA	NA	NA	0.31671	0.00014691	0.231124	4.71185e-05	NA	NA	NA	NA	0.764218	0.00369315	0.832792	0.00339515	NA	NA	NA	NA
LSR	0.00023008	0.00541151	-3.68347	Pituitary	0.000145998	0.00805149	3.79778		NA	NA	NA	NA	NA	NA	1	1	0	0	2	1.00124	-3.79624	-1.19747	-4.06948	NA	NA	NA	NA	0.31671	0.00014691	0.231124	4.71185e-05	NA	NA	NA	NA	0.764218	0.00369315	0.812348	0.00328704	NA	NA	NA	NA
LSR	0.00023008	0.00541151	-3.68347	Prostate	0.000145998	0.00748515	3.79778		NA	NA	NA	NA	NA	NA	1	1	0	0	2	1.00124	-3.79624	-1.23238	-4.00903	NA	NA	NA	NA	0.31671	0.00014691	0.217806	6.0968e-05	NA	NA	NA	NA	0.764218	0.00369315	0.825025	0.00383817	NA	NA	NA	NA
LSR	0.00023008	0.00541151	-3.68347	Spleen	6.26763e-05	0.00403539	4.0025		NA	NA	NA	NA	NA	NA	1	1	0	0	2	1.00124	-3.79624	-0.848001	-4.40808	NA	NA	NA	NA	0.31671	0.00014691	0.396437	1.04292e-05	NA	NA	NA	NA	0.764218	0.00369315	0.914166	0.000947101	NA	NA	NA	NA
LSR	0.00023008	0.00541151	-3.68347	Stomach	0.000145998	0.00735842	3.79778		NA	NA	NA	NA	NA	NA	1	1	0	0	2	1.00124	-3.79624	-1.19969	-4.06586	NA	NA	NA	NA	0.31671	0.00014691	0.230258	4.78552e-05	NA	NA	NA	NA	0.764218	0.00369315	0.820239	0.00299033	NA	NA	NA	NA
LSR	0.00023008	0.00541151	-3.68347	Testis	0.000145998	0.00841984	3.79778		NA	NA	NA	NA	NA	NA	1	1	0	0	2	1.00124	-3.79624	-1.19747	-4.06948	NA	NA	NA	NA	0.31671	0.00014691	0.231124	4.71185e-05	NA	NA	NA	NA	0.764218	0.00369315	0.824632	0.00343054	NA	NA	NA	NA
LSR	0.00023008	0.00541151	-3.68347	Thyroid	0.000145998	0.00777437	3.79778		NA	NA	NA	NA	NA	NA	1	1	0	0	2	1.00124	-3.79624	-1.19747	-4.06948	NA	NA	NA	NA	0.31671	0.00014691	0.231124	4.71185e-05	NA	NA	NA	NA	0.764218	0.00369315	0.825824	0.00323339	NA	NA	NA	NA
LSR	0.00023008	0.00541151	-3.68347	Vagina	5.19745e-05	0.00412772	4.04657		NA	NA	NA	NA	NA	NA	1	1	0	0	2	1.00124	-3.79624	-0.370368	-4.17574	NA	NA	NA	NA	0.31671	0.00014691	0.711108	2.97013e-05	NA	NA	NA	NA	0.764218	0.00369315	0.96642	0.00235486	NA	NA	NA	NA
LSR	0.00023008	0.00541151	-3.68347	Whole_Blood	4.49039e-05	0.00277626	4.08068		NA	NA	NA	NA	NA	NA	1	1	0	0	2	1.00124	-3.79624	-1.83743	-4.12778	NA	NA	NA	NA	0.31671	0.00014691	0.0661471	3.6628e-05	NA	NA	NA	NA	0.764218	0.00369315	0.638946	0.00233823	NA	NA	NA	NA
USF2	0.00024021	0.0055852	-3.67248		NA	NA	NA	Brain_Hippocampus	0.000136569	0.00820148	-3.8143	NA	NA	NA	1	0	1	0	2	1.46284	3.95553	NA	NA	1.51505	4.138	NA	NA	0.14351	7.6365e-05	NA	NA	0.129759	3.50342e-05	NA	NA	0.673521	0.00222113	NA	NA	0.73935	0.00266926	NA	NA
USF2	0.00024021	0.0055852	-3.67248		NA	NA	NA	smultixcan	0.000222415	0.00894924	-1.78976	NA	NA	NA	1	0	1	0	2	1.46284	3.95553	NA	NA	0.805815	1.96038	NA	NA	0.14351	7.6365e-05	NA	NA	0.375678	5.94086e-05	NA	NA	0.673521	0.00222113	NA	NA	0.871563	0.00310482	NA	NA
WNT8B	0.00024349	0.0056466	3.66901	smultixcan	0.000333017	0.00744733	-0.358816		NA	NA	NA	NA	NA	NA	1	1	0	0	2	0.446744	3.61034	-0.0155252	-0.269165	NA	NA	NA	NA	0.65506	0.0003058	0.918925	0.000282779	NA	NA	NA	NA	0.87672	0.00646151	0.980199	0.00605725	NA	NA	NA	NA
REST	0.00024904	0.00573019	3.66325	Artery_Aorta	2.57244e-06	0.000348862	-4.7023		NA	NA	NA	NA	NA	NA	1	1	0	0	2	-0.740857	3.55084	-1.10021	4.57576	NA	NA	NA	NA	0.45878	0.000384	0.271239	4.74496e-06	NA	NA	NA	NA	0.820663	0.00759923	0.854584	0.000495572	NA	NA	NA	NA
REST	0.00024904	0.00573019	3.66325	Brain_Amygdala	2.14949e-05	0.00210191	-4.24877		NA	NA	NA	NA	NA	NA	1	1	0	0	2	-0.740857	3.55084	-1.66712	4.0172	NA	NA	NA	NA	0.45878	0.000384	0.0954908	5.88943e-05	NA	NA	NA	NA	0.820663	0.00759923	0.702868	0.0042815	NA	NA	NA	NA
REST	0.00024904	0.00573019	3.66325	Brain_Frontal_Cortex_BA9	2.14949e-05	0.00159192	-4.24877		NA	NA	NA	NA	NA	NA	1	1	0	0	2	-0.740857	3.55084	-1.66712	4.0172	NA	NA	NA	NA	0.45878	0.000384	0.0954908	5.88943e-05	NA	NA	NA	NA	0.820663	0.00759923	0.710151	0.00375854	NA	NA	NA	NA
REST	0.00024904	0.00573019	3.66325	Brain_Hypothalamus	2.14949e-05	0.00184211	-4.24877		NA	NA	NA	NA	NA	NA	1	1	0	0	2	-0.740857	3.55084	-1.66712	3.96701	NA	NA	NA	NA	0.45878	0.000384	0.0954908	7.27809e-05	NA	NA	NA	NA	0.820663	0.00759923	0.717863	0.00482291	NA	NA	NA	NA
REST	0.00024904	0.00573019	3.66325	Brain_Spinal_cord_cervical_c-1	2.14949e-05	0.00180192	-4.24877		NA	NA	NA	NA	NA	NA	1	1	0	0	2	-0.740857	3.55084	-1.62797	3.82287	NA	NA	NA	NA	0.45878	0.000384	0.103532	0.00013191	NA	NA	NA	NA	0.820663	0.00759923	0.723764	0.00694009	NA	NA	NA	NA
REST	0.00024904	0.00573019	3.66325	Brain_Substantia_nigra	2.14949e-05	0.00180664	-4.24877		NA	NA	NA	NA	NA	NA	1	1	0	0	2	-0.740857	3.55084	-1.66712	3.83643	NA	NA	NA	NA	0.45878	0.000384	0.0954908	0.000124835	NA	NA	NA	NA	0.820663	0.00759923	0.736056	0.00682532	NA	NA	NA	NA
REST	0.00024904	0.00573019	3.66325	Breast_Mammary_Tissue	2.14949e-05	0.0018158	-4.24877		NA	NA	NA	NA	NA	NA	1	1	0	0	2	-0.740857	3.55084	-1.66712	4.0172	NA	NA	NA	NA	0.45878	0.000384	0.0954908	5.88943e-05	NA	NA	NA	NA	0.820663	0.00759923	0.694212	0.00378366	NA	NA	NA	NA
REST	0.00024904	0.00573019	3.66325	Cells_Cultured_fibroblasts	2.16071e-06	0.000248341	-4.73778		NA	NA	NA	NA	NA	NA	1	1	0	0	2	-0.740857	3.55084	-1.1883	4.59639	NA	NA	NA	NA	0.45878	0.000384	0.234716	4.29884e-06	NA	NA	NA	NA	0.820663	0.00759923	0.831749	0.000397853	NA	NA	NA	NA
REST	0.00024904	0.00573019	3.66325	Colon_Sigmoid	9.81624e-06	0.00101529	-4.42118		NA	NA	NA	NA	NA	NA	1	1	0	0	2	-0.740857	3.55084	-1.73758	5.38624	NA	NA	NA	NA	0.45878	0.000384	0.0822849	7.19471e-08	NA	NA	NA	NA	0.820663	0.00759923	0.677202	1.4694e-05	NA	NA	NA	NA
REST	0.00024904	0.00573019	3.66325	Colon_Transverse	2.14949e-05	0.00173894	-4.24877		NA	NA	NA	NA	NA	NA	1	1	0	0	2	-0.740857	3.55084	-1.7199	4.386	NA	NA	NA	NA	0.45878	0.000384	0.0854502	1.15454e-05	NA	NA	NA	NA	0.820663	0.00759923	0.681147	0.00102347	NA	NA	NA	NA
REST	0.00024904	0.00573019	3.66325	Esophagus_Gastroesophageal_Junction	1.20676e-07	2.02768e-05	-5.29247		NA	NA	NA	NA	NA	NA	1	1	0	0	2	-0.740857	3.55084	-1.7302	5.06374	NA	NA	NA	NA	0.45878	0.000384	0.0835942	4.11107e-07	NA	NA	NA	NA	0.820663	0.00759923	0.697694	5.21852e-05	NA	NA	NA	NA
REST	0.00024904	0.00573019	3.66325	Esophagus_Muscularis	8.37472e-05	0.00437193	-3.93342		NA	NA	NA	NA	NA	NA	1	1	0	0	2	-0.740857	3.55084	-0.483866	3.90359	NA	NA	NA	NA	0.45878	0.000384	0.628481	9.47772e-05	NA	NA	NA	NA	0.820663	0.00759923	0.956357	0.00480092	NA	NA	NA	NA
REST	0.00024904	0.00573019	3.66325	Heart_Atrial_Appendage	2.14949e-05	0.00159486	-4.24877		NA	NA	NA	NA	NA	NA	1	1	0	0	2	-0.740857	3.55084	-1.66712	4.0172	NA	NA	NA	NA	0.45878	0.000384	0.0954908	5.88943e-05	NA	NA	NA	NA	0.820663	0.00759923	0.71031	0.00381774	NA	NA	NA	NA
REST	0.00024904	0.00573019	3.66325	Heart_Left_Ventricle	9.81624e-06	0.000884573	-4.42118		NA	NA	NA	NA	NA	NA	1	1	0	0	2	-0.740857	3.55084	-1.80206	4.17409	NA	NA	NA	NA	0.45878	0.000384	0.0715356	2.99175e-05	NA	NA	NA	NA	0.820663	0.00759923	0.67287	0.00211533	NA	NA	NA	NA
REST	0.00024904	0.00573019	3.66325	Muscle_Skeletal	2.36859e-06	0.000240424	-4.71913		NA	NA	NA	NA	NA	NA	1	1	0	0	2	-0.740857	3.55084	-1.15891	4.58259	NA	NA	NA	NA	0.45878	0.000384	0.246495	4.59247e-06	NA	NA	NA	NA	0.820663	0.00759923	0.825602	0.000421	NA	NA	NA	NA
REST	0.00024904	0.00573019	3.66325	Nerve_Tibial	2.14949e-05	0.00200475	-4.24877		NA	NA	NA	NA	NA	NA	1	1	0	0	2	-0.740857	3.55084	-1.66712	4.0172	NA	NA	NA	NA	0.45878	0.000384	0.0954908	5.88943e-05	NA	NA	NA	NA	0.820663	0.00759923	0.683198	0.00394505	NA	NA	NA	NA
REST	0.00024904	0.00573019	3.66325	Prostate	8.37472e-05	0.0050348	-3.93342		NA	NA	NA	NA	NA	NA	1	1	0	0	2	-0.740857	3.55084	-0.483866	3.90359	NA	NA	NA	NA	0.45878	0.000384	0.628481	9.47772e-05	NA	NA	NA	NA	0.820663	0.00759923	0.958727	0.00554041	NA	NA	NA	NA
REST	0.00024904	0.00573019	3.66325	Skin_Sun_Exposed_Lower_leg	2.14949e-05	0.0016427	4.24877		NA	NA	NA	NA	NA	NA	1	1	0	0	2	-0.740857	3.55084	1.66712	-4.0172	NA	NA	NA	NA	0.45878	0.000384	0.0954908	5.88943e-05	NA	NA	NA	NA	0.820663	0.00759923	0.700101	0.00364327	NA	NA	NA	NA
REST	0.00024904	0.00573019	3.66325	Small_Intestine_Terminal_Ileum	2.14949e-05	0.00197814	-4.24877		NA	NA	NA	NA	NA	NA	1	1	0	0	2	-0.740857	3.55084	-1.66712	4.0172	NA	NA	NA	NA	0.45878	0.000384	0.0954908	5.88943e-05	NA	NA	NA	NA	0.820663	0.00759923	0.723854	0.00446284	NA	NA	NA	NA
REST	0.00024904	0.00573019	3.66325	Thyroid	8.37472e-05	0.00535145	-3.93342		NA	NA	NA	NA	NA	NA	1	1	0	0	2	-0.740857	3.55084	-0.483866	3.90359	NA	NA	NA	NA	0.45878	0.000384	0.628481	9.47772e-05	NA	NA	NA	NA	0.820663	0.00759923	0.956314	0.00539337	NA	NA	NA	NA
REST	0.00024904	0.00573019	3.66325	Whole_Blood	2.14949e-05	0.00151018	-4.24877		NA	NA	NA	NA	NA	NA	1	1	0	0	2	-0.740857	3.55084	-1.66712	4.0172	NA	NA	NA	NA	0.45878	0.000384	0.0954908	5.88943e-05	NA	NA	NA	NA	0.820663	0.00759923	0.691753	0.00351446	NA	NA	NA	NA
REST	0.00024904	0.00573019	3.66325	smultixcan	1.09865e-05	0.000492076	-3.87591		NA	NA	NA	NA	NA	NA	1	1	0	0	2	-0.740857	3.55084	-0.98544	2.53301	NA	NA	NA	NA	0.45878	0.000384	0.467273	1.32191e-05	NA	NA	NA	NA	0.820663	0.00759923	0.847746	0.000511093	NA	NA	NA	NA
MON1A	0.00024881	0.00573019	3.66348	Artery_Coronary	4.57914e-07	7.41668e-05	5.04316		NA	NA	NA	NA	NA	NA	1	1	0	0	2	-0.525134	-3.73989	-1.00709	-5.29362	NA	NA	NA	NA	0.59949	0.0001841	0.313893	1.19919e-07	NA	NA	NA	NA	0.861432	0.00437873	0.887752	2.12418e-05	NA	NA	NA	NA
MON1A	0.00024881	0.00573019	3.66348	Artery_Tibial	4.57914e-07	6.0613e-05	5.04316		NA	NA	NA	NA	NA	NA	1	1	0	0	2	-0.525134	-3.73989	-1.00709	-5.29362	NA	NA	NA	NA	0.59949	0.0001841	0.313893	1.19919e-07	NA	NA	NA	NA	0.861432	0.00437873	0.86652	1.95791e-05	NA	NA	NA	NA
MON1A	0.00024881	0.00573019	3.66348	Colon_Sigmoid	4.57914e-07	7.06896e-05	5.04316		NA	NA	NA	NA	NA	NA	1	1	0	0	2	-0.525134	-3.73989	-1.00709	-5.29362	NA	NA	NA	NA	0.59949	0.0001841	0.313893	1.19919e-07	NA	NA	NA	NA	0.861432	0.00437873	0.878089	2.16046e-05	NA	NA	NA	NA
MON1A	0.00024881	0.00573019	3.66348	Esophagus_Muscularis	4.57914e-07	5.79342e-05	5.04316		NA	NA	NA	NA	NA	NA	1	1	0	0	2	-0.525134	-3.73989	-1.00709	-5.29362	NA	NA	NA	NA	0.59949	0.0001841	0.313893	1.19919e-07	NA	NA	NA	NA	0.861432	0.00437873	0.858007	1.77997e-05	NA	NA	NA	NA
MON1A	0.00024881	0.00573019	3.66348	Uterus	4.57914e-07	6.76512e-05	5.04316		NA	NA	NA	NA	NA	NA	1	1	0	0	2	-0.525134	-3.73989	-1.00709	-5.29362	NA	NA	NA	NA	0.59949	0.0001841	0.313893	1.19919e-07	NA	NA	NA	NA	0.861432	0.00437873	0.874906	2.2303e-05	NA	NA	NA	NA
MON1A	0.00024881	0.00573019	3.66348	Whole_Blood	4.57914e-07	6.74079e-05	5.04316		NA	NA	NA	NA	NA	NA	1	1	0	0	2	-0.525134	-3.73989	-1.00709	-5.29362	NA	NA	NA	NA	0.59949	0.0001841	0.313893	1.19919e-07	NA	NA	NA	NA	0.861432	0.00437873	0.871698	2.09002e-05	NA	NA	NA	NA
MON1A	0.00024881	0.00573019	3.66348	smultixcan	1.23181e-06	7.36927e-05	3.78237		NA	NA	NA	NA	NA	NA	1	1	0	0	2	-0.525134	-3.73989	-0.748279	-3.97021	NA	NA	NA	NA	0.59949	0.0001841	0.628143	3.8854e-07	NA	NA	NA	NA	0.861432	0.00437873	0.904686	2.55196e-05	NA	NA	NA	NA
PSMA4	0.00025876	0.00593067	-3.65343	Brain_Hypothalamus	3.04905e-06	0.000416571	-4.66749		NA	NA	NA	NA	NA	NA	1	1	0	0	2	1.17289	-3.20727	-0.997545	4.5679	NA	NA	NA	NA	0.24084	0.00134	0.3185	4.92639e-06	NA	NA	NA	NA	0.734748	0.0186426	0.883313	0.000609929	NA	NA	NA	NA
GPX2	0.00026133	0.00595912	3.65089	Spleen	0.000177925	0.00873568	3.74846		NA	NA	NA	NA	NA	NA	1	1	0	0	2	0.580778	-3.42591	0.891138	-3.64411	NA	NA	NA	NA	0.56139	0.00061275	0.372855	0.000268316	NA	NA	NA	NA	0.850957	0.0105026	0.91171	0.0110881	NA	NA	NA	NA
MYBPH	0.00026834	0.00610275	-3.64409	Brain_Hypothalamus	0.000148776	0.00839828	3.7931		NA	NA	NA	NA	NA	NA	1	1	0	0	2	0.402372	-4.17852	-0.561112	-3.95696	NA	NA	NA	NA	0.68741	2.9341e-05	0.574721	7.59095e-05	NA	NA	NA	NA	0.886157	0.00103725	0.949017	0.00490797	NA	NA	NA	NA
MYBPH	0.00026834	0.00610275	-3.64409	Brain_Spinal_cord_cervical_c-1	7.47387e-12	2.7672e-09	6.84829		NA	NA	NA	NA	NA	NA	1	1	0	0	2	0.402372	-4.17852	-0.684249	-7.0821	NA	NA	NA	NA	0.68741	2.9341e-05	0.493818	1.41985e-12	NA	NA	NA	NA	0.886157	0.00103725	0.931981	6.33596e-10	NA	NA	NA	NA
MYBPH	0.00026834	0.00610275	-3.64409	smultixcan	3.73438e-06	0.000199211	1.6764		NA	NA	NA	NA	NA	NA	1	1	0	0	2	0.402372	-4.17852	-0.499589	-1.87334	NA	NA	NA	NA	0.68741	2.9341e-05	0.117226	7.69013e-08	NA	NA	NA	NA	0.886157	0.00103725	0.625423	6.35193e-06	NA	NA	NA	NA
NDUFAF1	0.00027962	0.00628349	3.63348		NA	NA	NA	smultixcan	1.929e-05	0.00133356	-1.6343	NA	NA	NA	1	0	1	0	2	-1.90622	-3.93633	NA	NA	0.69928	1.78438	NA	NA	0.056622	8.2736e-05	NA	NA	0.197257	6.39114e-06	NA	NA	0.569474	0.00236087	NA	NA	0.776839	0.000492688	NA	NA
THUMPD2	0.00027927	0.00628349	-3.63381		NA	NA	NA	Adrenal_Gland	0.000180487	0.00784542	3.74487	NA	NA	NA	1	0	1	0	2	-0.893611	3.7286	NA	NA	-0.407749	-3.87522	NA	NA	0.37153	0.00019255	NA	NA	0.683458	0.00010653	NA	NA	0.787758	0.00451445	NA	NA	0.951352	0.00487742	NA	NA
THUMPD2	0.00027927	0.00628349	-3.63381		NA	NA	NA	Artery_Aorta	0.000250112	0.0098407	3.66215	NA	NA	NA	1	0	1	0	2	-0.893611	3.7286	NA	NA	-0.823819	-3.86378	NA	NA	0.37153	0.00019255	NA	NA	0.410043	0.000111644	NA	NA	0.787758	0.00451445	NA	NA	0.891317	0.00514447	NA	NA
THUMPD2	0.00027927	0.00628349	-3.63381		NA	NA	NA	Breast_Mammary_Tissue	0.000250112	0.00998151	3.66215	NA	NA	NA	1	0	1	0	2	-0.893611	3.7286	NA	NA	-0.823819	-3.86378	NA	NA	0.37153	0.00019255	NA	NA	0.410043	0.000111644	NA	NA	0.787758	0.00451445	NA	NA	0.89935	0.00513068	NA	NA
THUMPD2	0.00027927	0.00628349	-3.63381		NA	NA	NA	Cells_EBV-transformed_lymphocytes	0.000194837	0.00774366	3.72562	NA	NA	NA	1	0	1	0	2	-0.893611	3.7286	NA	NA	-0.406303	-3.85541	NA	NA	0.37153	0.00019255	NA	NA	0.68452	0.000115536	NA	NA	0.787758	0.00451445	NA	NA	0.947502	0.00479494	NA	NA
THUMPD2	0.00027927	0.00628349	-3.63381		NA	NA	NA	Colon_Sigmoid	6.61455e-05	0.00361809	-3.98974	NA	NA	NA	1	0	1	0	2	-0.893611	3.7286	NA	NA	0.51992	4.14518	NA	NA	0.37153	0.00019255	NA	NA	0.603119	3.39544e-05	NA	NA	0.787758	0.00451445	NA	NA	0.94529	0.00197017	NA	NA
THUMPD2	0.00027927	0.00628349	-3.63381		NA	NA	NA	Esophagus_Gastroesophageal_Junction	0.000250112	0.00997618	3.66215	NA	NA	NA	1	0	1	0	2	-0.893611	3.7286	NA	NA	-0.823819	-3.86378	NA	NA	0.37153	0.00019255	NA	NA	0.410043	0.000111644	NA	NA	0.787758	0.00451445	NA	NA	0.897329	0.0051623	NA	NA
THUMPD2	0.00027927	0.00628349	-3.63381		NA	NA	NA	Esophagus_Mucosa	0.000183762	0.0081215	3.74035	NA	NA	NA	1	0	1	0	2	-0.893611	3.7286	NA	NA	-0.391739	-3.86782	NA	NA	0.37153	0.00019255	NA	NA	0.695251	0.000109813	NA	NA	0.787758	0.00451445	NA	NA	0.9565	0.00505431	NA	NA
THUMPD2	0.00027927	0.00628349	-3.63381		NA	NA	NA	Ovary	0.000219499	0.00917144	-3.69545	NA	NA	NA	1	0	1	0	2	-0.893611	3.7286	NA	NA	0.615506	3.8639	NA	NA	0.37153	0.00019255	NA	NA	0.538221	0.000111592	NA	NA	0.787758	0.00451445	NA	NA	0.930501	0.00506269	NA	NA
CYB5D1	0.00028037	0.00628349	3.63279	smultixcan	5.65244e-05	0.00187336	0.830018		NA	NA	NA	NA	NA	NA	1	1	0	0	2	1.14406	-2.45463	-0.990184	-1.0219	NA	NA	NA	NA	0.2526	0.014103	0.541592	5.40852e-05	NA	NA	NA	NA	0.739733	0.0922198	0.877543	0.00165411	NA	NA	NA	NA
B3GALT6	0.00027906	0.00628349	3.634	Brain_Cerebellar_Hemisphere	9.99818e-08	2.22891e-05	5.32676		NA	NA	NA	NA	NA	NA	1	1	0	0	2	1.49177	4.07492	0.541858	-5.31676	NA	NA	NA	NA	0.13576	4.603e-05	0.587916	1.05629e-07	NA	NA	NA	NA	0.669352	0.0014772	0.959215	2.14646e-05	NA	NA	NA	NA
B3GALT6	0.00027906	0.00628349	3.634	Cells_Cultured_fibroblasts	2.76047e-06	0.000306343	4.68788		NA	NA	NA	NA	NA	NA	1	1	0	0	2	1.49177	4.07492	-0.241338	-4.84331	NA	NA	NA	NA	0.13576	4.603e-05	0.809293	1.27695e-06	NA	NA	NA	NA	0.669352	0.0014772	0.9784	0.000145743	NA	NA	NA	NA
B3GALT6	0.00027906	0.00628349	3.634	Esophagus_Gastroesophageal_Junction	2.39643e-06	0.000252935	4.71675		NA	NA	NA	NA	NA	NA	1	1	0	0	2	1.49177	4.07492	0.652507	-4.66995	NA	NA	NA	NA	0.13576	4.603e-05	0.514074	3.01267e-06	NA	NA	NA	NA	0.669352	0.0014772	0.942442	0.000292086	NA	NA	NA	NA
B3GALT6	0.00027906	0.00628349	3.634	Heart_Left_Ventricle	3.89652e-06	0.00041355	4.61683		NA	NA	NA	NA	NA	NA	1	1	0	0	2	1.49177	4.07492	0.380061	-4.62052	NA	NA	NA	NA	0.13576	4.603e-05	0.7039	3.82779e-06	NA	NA	NA	NA	0.669352	0.0014772	0.964159	0.000371166	NA	NA	NA	NA
B3GALT6	0.00027906	0.00628349	3.634	Lung	5.84401e-10	1.70168e-07	6.19458		NA	NA	NA	NA	NA	NA	1	1	0	0	2	1.49177	4.07492	0.511587	-6.20718	NA	NA	NA	NA	0.13576	4.603e-05	0.60894	5.39444e-10	NA	NA	NA	NA	0.669352	0.0014772	0.95608	1.53214e-07	NA	NA	NA	NA
B3GALT6	0.00027906	0.00628349	3.634	Prostate	5.84401e-10	1.63957e-07	6.19458		NA	NA	NA	NA	NA	NA	1	1	0	0	2	1.49177	4.07492	0.511587	-6.20718	NA	NA	NA	NA	0.13576	4.603e-05	0.60894	5.39444e-10	NA	NA	NA	NA	0.669352	0.0014772	0.957794	1.54005e-07	NA	NA	NA	NA
B3GALT6	0.00027906	0.00628349	3.634	smultixcan	3.94116e-08	3.84635e-06	3.38209		NA	NA	NA	NA	NA	NA	1	1	0	0	2	1.49177	4.07492	0.336133	-3.1994	NA	NA	NA	NA	0.13576	4.603e-05	0.850774	2.33926e-08	NA	NA	NA	NA	0.669352	0.0014772	0.968156	2.21783e-06	NA	NA	NA	NA
NCR3LG1	0.00027958	0.00628349	-3.63352	smultixcan	3.78829e-05	0.00137377	-1.47784		NA	NA	NA	NA	NA	NA	1	1	0	0	2	-0.423912	-3.46762	-0.871917	2.21842	NA	NA	NA	NA	0.67163	0.00052508	0.656599	8.66082e-05	NA	NA	NA	NA	0.880687	0.00946608	0.914687	0.00243688	NA	NA	NA	NA
CCDC153	0.00028165	0.00629208	3.63162		NA	NA	NA	smultixcan	7.65656e-05	0.00405252	-0.136753	NA	NA	NA	1	0	1	0	2	0.0232009	3.82726	NA	NA	-0.149027	0.112742	NA	NA	0.98149	0.00012958	NA	NA	0.982411	6.15274e-05	NA	NA	0.988121	0.00335057	NA	NA	0.998493	0.00319327	NA	NA
DUSP16	0.00028219	0.00629619	-3.63112	Brain_Anterior_cingulate_cortex_BA24	1.13537e-05	0.00105567	4.38964		NA	NA	NA	NA	NA	NA	1	1	0	0	2	-1.35036	4.10907	-2.11963	-4.82147	NA	NA	NA	NA	0.1769	3.9725e-05	0.034037	1.42507e-06	NA	NA	NA	NA	0.695161	0.00131208	0.603378	0.000180451	NA	NA	NA	NA
DUSP16	0.00028219	0.00629619	-3.63112	Brain_Hippocampus	1.13537e-05	0.00110237	4.38964		NA	NA	NA	NA	NA	NA	1	1	0	0	2	-1.35036	4.10907	-2.11963	-4.82147	NA	NA	NA	NA	0.1769	3.9725e-05	0.034037	1.42507e-06	NA	NA	NA	NA	0.695161	0.00131208	0.595139	0.000209202	NA	NA	NA	NA
DUSP16	0.00028219	0.00629619	-3.63112	Thyroid	9.68632e-08	1.9209e-05	5.33251		NA	NA	NA	NA	NA	NA	1	1	0	0	2	-1.35036	4.10907	-2.88567	-6.6113	NA	NA	NA	NA	0.1769	3.9725e-05	0.00390578	3.80968e-11	NA	NA	NA	NA	0.695161	0.00131208	0.299928	1.19163e-08	NA	NA	NA	NA
DUSP16	0.00028219	0.00629619	-3.63112	smultixcan	3.15629e-05	0.00118099	1.10129		NA	NA	NA	NA	NA	NA	1	1	0	0	2	-1.35036	4.10907	-0.599722	-1.82311	NA	NA	NA	NA	0.1769	3.9725e-05	0.322381	5.79007e-08	NA	NA	NA	NA	0.695161	0.00131208	0.78183	4.87483e-06	NA	NA	NA	NA
KCNJ11	0.00028875	0.00641824	3.62519	Adipose_Visceral_Omentum	0.000169485	0.00827226	3.76063		NA	NA	NA	NA	NA	NA	1	1	0	0	2	-0.617917	3.4139	1.52091	-3.54905	NA	NA	NA	NA	0.53663	0.0006404	0.128281	0.000386628	NA	NA	NA	NA	0.842832	0.0108615	0.744792	0.0143539	NA	NA	NA	NA
KCNJ11	0.00028875	0.00641824	3.62519	Artery_Tibial	0.000151877	0.00733109	-3.78798		NA	NA	NA	NA	NA	NA	1	1	0	0	2	-0.617917	3.4139	-0.87775	3.69341	NA	NA	NA	NA	0.53663	0.0006404	0.380079	0.000221269	NA	NA	NA	NA	0.842832	0.0108615	0.89609	0.00953468	NA	NA	NA	NA
KCNJ11	0.00028875	0.00641824	3.62519	Brain_Frontal_Cortex_BA9	0.000210164	0.0096576	3.70648		NA	NA	NA	NA	NA	NA	1	1	0	0	2	-0.617917	3.4139	1.50888	-3.49598	NA	NA	NA	NA	0.53663	0.0006404	0.13133	0.00047232	NA	NA	NA	NA	0.842832	0.0108615	0.742223	0.0160309	NA	NA	NA	NA
KCNJ11	0.00028875	0.00641824	3.62519	Brain_Hypothalamus	0.000165135	0.00889557	3.76713		NA	NA	NA	NA	NA	NA	1	1	0	0	2	-0.617917	3.4139	1.47184	-3.56543	NA	NA	NA	NA	0.53663	0.0006404	0.141063	0.000363266	NA	NA	NA	NA	0.842832	0.0108615	0.742267	0.0142346	NA	NA	NA	NA
KCNJ11	0.00028875	0.00641824	3.62519	Cells_EBV-transformed_lymphocytes	0.000148254	0.00733682	3.79398		NA	NA	NA	NA	NA	NA	1	1	0	0	2	-0.617917	3.4139	1.38869	-3.60939	NA	NA	NA	NA	0.53663	0.0006404	0.164926	0.000306915	NA	NA	NA	NA	0.842832	0.0108615	0.780935	0.0118202	NA	NA	NA	NA
KCNJ11	0.00028875	0.00641824	3.62519	Esophagus_Gastroesophageal_Junction	7.73187e-05	0.00471184	-3.95256		NA	NA	NA	NA	NA	NA	1	1	0	0	2	-0.617917	3.4139	-0.95203	3.84078	NA	NA	NA	NA	0.53663	0.0006404	0.341082	0.000122645	NA	NA	NA	NA	0.842832	0.0108615	0.890669	0.00621452	NA	NA	NA	NA
PPM1A	0.00028949	0.00642253	3.62453		NA	NA	NA	Adrenal_Gland	0.00023117	0.00916088	3.68227	NA	NA	NA	1	0	1	0	2	-0.628617	3.53336	NA	NA	0.939514	-3.57257	NA	NA	0.5296	0.00041032	NA	NA	0.347467	0.000353492	NA	NA	0.840129	0.00796575	NA	NA	0.877073	0.0119385	NA	NA
PPM1A	0.00028949	0.00642253	3.62453		NA	NA	NA	Artery_Coronary	0.00023117	0.00989091	-3.68227	NA	NA	NA	1	0	1	0	2	-0.628617	3.53336	NA	NA	-0.939514	3.57257	NA	NA	0.5296	0.00041032	NA	NA	0.347467	0.000353492	NA	NA	0.840129	0.00796575	NA	NA	0.864766	0.0127622	NA	NA
PPM1A	0.00028949	0.00642253	3.62453		NA	NA	NA	Brain_Cerebellar_Hemisphere	0.00023117	0.00955193	3.68227	NA	NA	NA	1	0	1	0	2	-0.628617	3.53336	NA	NA	0.939514	-3.57257	NA	NA	0.5296	0.00041032	NA	NA	0.347467	0.000353492	NA	NA	0.840129	0.00796575	NA	NA	0.869417	0.0119274	NA	NA
PPM1A	0.00028949	0.00642253	3.62453		NA	NA	NA	Brain_Cerebellum	0.00023117	0.00983584	3.68227	NA	NA	NA	1	0	1	0	2	-0.628617	3.53336	NA	NA	0.939514	-3.57257	NA	NA	0.5296	0.00041032	NA	NA	0.347467	0.000353492	NA	NA	0.840129	0.00796575	NA	NA	0.868893	0.0120472	NA	NA
PPM1A	0.00028949	0.00642253	3.62453		NA	NA	NA	Colon_Sigmoid	0.00023117	0.00909762	-3.68227	NA	NA	NA	1	0	1	0	2	-0.628617	3.53336	NA	NA	-0.939514	3.57257	NA	NA	0.5296	0.00041032	NA	NA	0.347467	0.000353492	NA	NA	0.840129	0.00796575	NA	NA	0.875945	0.0120558	NA	NA
PPM1A	0.00028949	0.00642253	3.62453		NA	NA	NA	Esophagus_Muscularis	0.00023117	0.00923983	3.68227	NA	NA	NA	1	0	1	0	2	-0.628617	3.53336	NA	NA	0.939514	-3.57257	NA	NA	0.5296	0.00041032	NA	NA	0.347467	0.000353492	NA	NA	0.840129	0.00796575	NA	NA	0.876952	0.0121878	NA	NA
PPM1A	0.00028949	0.00642253	3.62453		NA	NA	NA	Pancreas	0.00023117	0.00985331	3.68227	NA	NA	NA	1	0	1	0	2	-0.628617	3.53336	NA	NA	0.939514	-3.57257	NA	NA	0.5296	0.00041032	NA	NA	0.347467	0.000353492	NA	NA	0.840129	0.00796575	NA	NA	0.876122	0.012617	NA	NA
PPM1A	0.00028949	0.00642253	3.62453		NA	NA	NA	Small_Intestine_Terminal_Ileum	0.00023117	0.00980754	3.68227	NA	NA	NA	1	0	1	0	2	-0.628617	3.53336	NA	NA	0.939514	-3.57257	NA	NA	0.5296	0.00041032	NA	NA	0.347467	0.000353492	NA	NA	0.840129	0.00796575	NA	NA	0.877978	0.0123746	NA	NA
PPM1A	0.00028949	0.00642253	3.62453		NA	NA	NA	Whole_Blood	0.00023117	0.00898059	3.68227	NA	NA	NA	1	0	1	0	2	-0.628617	3.53336	NA	NA	0.939514	-3.57257	NA	NA	0.5296	0.00041032	NA	NA	0.347467	0.000353492	NA	NA	0.840129	0.00796575	NA	NA	0.870122	0.0112655	NA	NA
PPM1A	0.00028949	0.00642253	3.62453		NA	NA	NA	smultixcan	0.00023117	0.00920755	2.10415	NA	NA	NA	1	0	1	0	2	-0.628617	3.53336	NA	NA	0.367949	-2.04147	NA	NA	0.5296	0.00041032	NA	NA	0.432516	0.000353492	NA	NA	0.840129	0.00796575	NA	NA	0.891266	0.0117301	NA	NA
ZSWIM5	0.00029278	0.00648335	3.62161	Brain_Cortex	1.94019e-06	0.000246307	-4.75956		NA	NA	NA	NA	NA	NA	1	1	0	0	2	0.121216	3.43491	0.17894	4.86694	NA	NA	NA	NA	0.90352	0.00059276	0.857985	1.13339e-06	NA	NA	NA	NA	0.95483	0.0102728	0.987752	0.00015477	NA	NA	NA	NA
ZSWIM5	0.00029278	0.00648335	3.62161	Muscle_Skeletal	1.47371e-06	0.000166397	-4.81477		NA	NA	NA	NA	NA	NA	1	1	0	0	2	0.121216	3.43491	0.171702	4.92173	NA	NA	NA	NA	0.90352	0.00059276	0.863672	8.57813e-07	NA	NA	NA	NA	0.95483	0.0102728	0.981691	0.000101672	NA	NA	NA	NA
ZSWIM5	0.00029278	0.00648335	3.62161	Stomach	1.94019e-06	0.000216451	-4.75956		NA	NA	NA	NA	NA	NA	1	1	0	0	2	0.121216	3.43491	0.17894	4.86694	NA	NA	NA	NA	0.90352	0.00059276	0.857985	1.13339e-06	NA	NA	NA	NA	0.95483	0.0102728	0.984748	0.000134006	NA	NA	NA	NA
ZSWIM5	0.00029278	0.00648335	3.62161	smultixcan	1.89154e-05	0.000776339	-2.17631		NA	NA	NA	NA	NA	NA	1	1	0	0	2	0.121216	3.43491	-0.00762239	1.69339	NA	NA	NA	NA	0.90352	0.00059276	0.736998	8.97326e-05	NA	NA	NA	NA	0.95483	0.0102728	0.940529	0.00250219	NA	NA	NA	NA
SERGEF	0.00029543	0.00650941	-3.61927		NA	NA	NA	Adipose_Subcutaneous	0.000216334	0.00912213	-3.69914	NA	NA	NA	1	0	1	0	2	-2.42541	3.24844	NA	NA	-1.72311	3.45372	NA	NA	0.015291	0.0011604	NA	NA	0.0848686	0.000552912	NA	NA	0.407881	0.0167263	NA	NA	0.673784	0.0170904	NA	NA
SERGEF	0.00029543	0.00650941	-3.61927		NA	NA	NA	Adipose_Visceral_Omentum	4.33854e-05	0.00269441	4.08867	NA	NA	NA	1	0	1	0	2	-2.42541	3.24844	NA	NA	2.24675	-3.74877	NA	NA	0.015291	0.0011604	NA	NA	0.024656	0.000177706	NA	NA	0.407881	0.0167263	NA	NA	0.49993	0.00734591	NA	NA
SERGEF	0.00029543	0.00650941	-3.61927		NA	NA	NA	Adrenal_Gland	0.000145998	0.00670151	-3.79778	NA	NA	NA	1	0	1	0	2	-2.42541	3.24844	NA	NA	-1.64625	3.56388	NA	NA	0.015291	0.0011604	NA	NA	0.0997127	0.000365416	NA	NA	0.407881	0.0167263	NA	NA	0.705289	0.0122404	NA	NA
SERGEF	0.00029543	0.00650941	-3.61927		NA	NA	NA	Artery_Aorta	5.08416e-05	0.00305512	-4.05172	NA	NA	NA	1	0	1	0	2	-2.42541	3.24844	NA	NA	-2.06626	3.7512	NA	NA	0.015291	0.0011604	NA	NA	0.0388039	0.000175987	NA	NA	0.407881	0.0167263	NA	NA	0.568084	0.0071876	NA	NA
SERGEF	0.00029543	0.00650941	-3.61927		NA	NA	NA	Artery_Coronary	3.81558e-05	0.00269019	-4.11837	NA	NA	NA	1	0	1	0	2	-2.42541	3.24844	NA	NA	-1.93573	3.83989	NA	NA	0.015291	0.0011604	NA	NA	0.0529002	0.000123087	NA	NA	0.407881	0.0167263	NA	NA	0.596825	0.00589427	NA	NA
SERGEF	0.00029543	0.00650941	-3.61927		NA	NA	NA	Artery_Tibial	0.000216334	0.00882172	-3.69914	NA	NA	NA	1	0	1	0	2	-2.42541	3.24844	NA	NA	-1.72311	3.45372	NA	NA	0.015291	0.0011604	NA	NA	0.0848686	0.000552912	NA	NA	0.407881	0.0167263	NA	NA	0.670024	0.0168329	NA	NA
SERGEF	0.00029543	0.00650941	-3.61927		NA	NA	NA	Brain_Amygdala	4.33854e-05	0.00358173	-4.08867	NA	NA	NA	1	0	1	0	2	-2.42541	3.24844	NA	NA	-2.24675	3.74877	NA	NA	0.015291	0.0011604	NA	NA	0.024656	0.000177706	NA	NA	0.407881	0.0167263	NA	NA	0.541683	0.00920582	NA	NA
SERGEF	0.00029543	0.00650941	-3.61927		NA	NA	NA	Brain_Anterior_cingulate_cortex_BA24	5.08416e-05	0.00355031	-4.05172	NA	NA	NA	1	0	1	0	2	-2.42541	3.24844	NA	NA	-2.06626	3.7512	NA	NA	0.015291	0.0011604	NA	NA	0.0388039	0.000175987	NA	NA	0.407881	0.0167263	NA	NA	0.616865	0.00867359	NA	NA
SERGEF	0.00029543	0.00650941	-3.61927		NA	NA	NA	Brain_Caudate_basal_ganglia	0.000141564	0.00740032	-3.80542	NA	NA	NA	1	0	1	0	2	-2.42541	3.24844	NA	NA	-1.88127	3.53104	NA	NA	0.015291	0.0011604	NA	NA	0.0599351	0.000413923	NA	NA	0.407881	0.0167263	NA	NA	0.648222	0.0160746	NA	NA
SERGEF	0.00029543	0.00650941	-3.61927		NA	NA	NA	Brain_Cerebellar_Hemisphere	8.37472e-05	0.00446553	3.93342	NA	NA	NA	1	0	1	0	2	-2.42541	3.24844	NA	NA	1.95143	-3.65589	NA	NA	0.015291	0.0011604	NA	NA	0.051006	0.000256292	NA	NA	0.407881	0.0167263	NA	NA	0.61022	0.00938864	NA	NA
SERGEF	0.00029543	0.00650941	-3.61927		NA	NA	NA	Brain_Cerebellum	8.37472e-05	0.0046712	-3.93342	NA	NA	NA	1	0	1	0	2	-2.42541	3.24844	NA	NA	-1.95143	3.65589	NA	NA	0.015291	0.0011604	NA	NA	0.051006	0.000256292	NA	NA	0.407881	0.0167263	NA	NA	0.606596	0.00942335	NA	NA
SERGEF	0.00029543	0.00650941	-3.61927		NA	NA	NA	Brain_Cortex	0.000108051	0.00579499	-3.87176	NA	NA	NA	1	0	1	0	2	-2.42541	3.24844	NA	NA	-1.80759	3.61741	NA	NA	0.015291	0.0011604	NA	NA	0.0706704	0.00029756	NA	NA	0.407881	0.0167263	NA	NA	0.645143	0.0113266	NA	NA
SERGEF	0.00029543	0.00650941	-3.61927		NA	NA	NA	Brain_Frontal_Cortex_BA9	5.08416e-05	0.00340374	-4.05172	NA	NA	NA	1	0	1	0	2	-2.42541	3.24844	NA	NA	-2.06626	3.7512	NA	NA	0.015291	0.0011604	NA	NA	0.0388039	0.000175987	NA	NA	0.407881	0.0167263	NA	NA	0.590824	0.00787211	NA	NA
SERGEF	0.00029543	0.00650941	-3.61927		NA	NA	NA	Brain_Hippocampus	8.37472e-05	0.00581159	-3.93342	NA	NA	NA	1	0	1	0	2	-2.42541	3.24844	NA	NA	-1.95143	3.65589	NA	NA	0.015291	0.0011604	NA	NA	0.051006	0.000256292	NA	NA	0.407881	0.0167263	NA	NA	0.635798	0.0113737	NA	NA
SERGEF	0.00029543	0.00650941	-3.61927		NA	NA	NA	Brain_Hypothalamus	6.13913e-05	0.00406979	4.0074	NA	NA	NA	1	0	1	0	2	-2.42541	3.24844	NA	NA	1.99731	-3.71767	NA	NA	0.015291	0.0011604	NA	NA	0.0457911	0.000201066	NA	NA	0.407881	0.0167263	NA	NA	0.62543	0.00950028	NA	NA
SERGEF	0.00029543	0.00650941	-3.61927		NA	NA	NA	Brain_Nucleus_accumbens_basal_ganglia	7.175e-05	0.00469996	3.97041	NA	NA	NA	1	0	1	0	2	-2.42541	3.24844	NA	NA	1.89021	-3.70196	NA	NA	0.015291	0.0011604	NA	NA	0.0587303	0.000213944	NA	NA	0.407881	0.0167263	NA	NA	0.628511	0.00960801	NA	NA
SERGEF	0.00029543	0.00650941	-3.61927		NA	NA	NA	Brain_Putamen_basal_ganglia	0.000141564	0.00772562	3.80542	NA	NA	NA	1	0	1	0	2	-2.42541	3.24844	NA	NA	1.88127	-3.53104	NA	NA	0.015291	0.0011604	NA	NA	0.0599351	0.000413923	NA	NA	0.407881	0.0167263	NA	NA	0.641459	0.0154977	NA	NA
SERGEF	0.00029543	0.00650941	-3.61927		NA	NA	NA	Brain_Spinal_cord_cervical_c-1	8.37472e-05	0.00547218	3.93342	NA	NA	NA	1	0	1	0	2	-2.42541	3.24844	NA	NA	1.95143	-3.65589	NA	NA	0.015291	0.0011604	NA	NA	0.051006	0.000256292	NA	NA	0.407881	0.0167263	NA	NA	0.635759	0.0117339	NA	NA
SERGEF	0.00029543	0.00650941	-3.61927		NA	NA	NA	Breast_Mammary_Tissue	8.37472e-05	0.0043568	-3.93342	NA	NA	NA	1	0	1	0	2	-2.42541	3.24844	NA	NA	-1.95143	3.65589	NA	NA	0.015291	0.0011604	NA	NA	0.051006	0.000256292	NA	NA	0.407881	0.0167263	NA	NA	0.600676	0.00946938	NA	NA
SERGEF	0.00029543	0.00650941	-3.61927		NA	NA	NA	Cells_Cultured_fibroblasts	9.5715e-06	0.000786674	-4.42663	NA	NA	NA	1	0	1	0	2	-2.42541	3.24844	NA	NA	-1.95632	4.1551	NA	NA	0.015291	0.0011604	NA	NA	0.0504272	3.25152e-05	NA	NA	0.407881	0.0167263	NA	NA	0.593251	0.00190867	NA	NA
SERGEF	0.00029543	0.00650941	-3.61927		NA	NA	NA	Cells_EBV-transformed_lymphocytes	9.5715e-06	0.000671577	-4.42663	NA	NA	NA	1	0	1	0	2	-2.42541	3.24844	NA	NA	-1.95632	4.1551	NA	NA	0.015291	0.0011604	NA	NA	0.0504272	3.25152e-05	NA	NA	0.407881	0.0167263	NA	NA	0.606523	0.001754	NA	NA
SERGEF	0.00029543	0.00650941	-3.61927		NA	NA	NA	Colon_Sigmoid	5.08416e-05	0.0029604	-4.05172	NA	NA	NA	1	0	1	0	2	-2.42541	3.24844	NA	NA	-2.06626	3.7512	NA	NA	0.015291	0.0011604	NA	NA	0.0388039	0.000175987	NA	NA	0.407881	0.0167263	NA	NA	0.576856	0.00705566	NA	NA
SERGEF	0.00029543	0.00650941	-3.61927		NA	NA	NA	Colon_Transverse	5.08416e-05	0.00338764	-4.05172	NA	NA	NA	1	0	1	0	2	-2.42541	3.24844	NA	NA	-2.06626	3.7512	NA	NA	0.015291	0.0011604	NA	NA	0.0388039	0.000175987	NA	NA	0.407881	0.0167263	NA	NA	0.583486	0.00765014	NA	NA
SERGEF	0.00029543	0.00650941	-3.61927		NA	NA	NA	Esophagus_Gastroesophageal_Junction	8.37472e-05	0.00441882	-3.93342	NA	NA	NA	1	0	1	0	2	-2.42541	3.24844	NA	NA	-1.95143	3.65589	NA	NA	0.015291	0.0011604	NA	NA	0.051006	0.000256292	NA	NA	0.407881	0.0167263	NA	NA	0.608049	0.00966583	NA	NA
SERGEF	0.00029543	0.00650941	-3.61927		NA	NA	NA	Esophagus_Mucosa	3.81558e-05	0.00252026	4.11837	NA	NA	NA	1	0	1	0	2	-2.42541	3.24844	NA	NA	1.93573	-3.83989	NA	NA	0.015291	0.0011604	NA	NA	0.0529002	0.000123087	NA	NA	0.407881	0.0167263	NA	NA	0.611164	0.00549207	NA	NA
SERGEF	0.00029543	0.00650941	-3.61927		NA	NA	NA	Esophagus_Muscularis	4.33854e-05	0.00265523	-4.08867	NA	NA	NA	1	0	1	0	2	-2.42541	3.24844	NA	NA	-2.24675	3.74877	NA	NA	0.015291	0.0011604	NA	NA	0.024656	0.000177706	NA	NA	0.407881	0.0167263	NA	NA	0.493854	0.00730194	NA	NA
SERGEF	0.00029543	0.00650941	-3.61927		NA	NA	NA	Heart_Atrial_Appendage	4.33854e-05	0.00300196	4.08867	NA	NA	NA	1	0	1	0	2	-2.42541	3.24844	NA	NA	2.24675	-3.74877	NA	NA	0.015291	0.0011604	NA	NA	0.024656	0.000177706	NA	NA	0.407881	0.0167263	NA	NA	0.491541	0.0079068	NA	NA
SERGEF	0.00029543	0.00650941	-3.61927		NA	NA	NA	Heart_Left_Ventricle	0.000145998	0.00754518	-3.79778	NA	NA	NA	1	0	1	0	2	-2.42541	3.24844	NA	NA	-1.64625	3.56388	NA	NA	0.015291	0.0011604	NA	NA	0.0997127	0.000365416	NA	NA	0.407881	0.0167263	NA	NA	0.699542	0.0143415	NA	NA
SERGEF	0.00029543	0.00650941	-3.61927		NA	NA	NA	Kidney_Cortex	3.81558e-05	0.00320678	4.11837	NA	NA	NA	1	0	1	0	2	-2.42541	3.24844	NA	NA	1.93573	-3.83989	NA	NA	0.015291	0.0011604	NA	NA	0.0529002	0.000123087	NA	NA	0.407881	0.0167263	NA	NA	0.618829	0.00689045	NA	NA
SERGEF	0.00029543	0.00650941	-3.61927		NA	NA	NA	Liver	0.000216334	0.00983946	-3.69914	NA	NA	NA	1	0	1	0	2	-2.42541	3.24844	NA	NA	-1.72311	3.45372	NA	NA	0.015291	0.0011604	NA	NA	0.0848686	0.000552912	NA	NA	0.407881	0.0167263	NA	NA	0.668969	0.0183686	NA	NA
SERGEF	0.00029543	0.00650941	-3.61927		NA	NA	NA	Lung	3.81558e-05	0.00242638	-4.11837	NA	NA	NA	1	0	1	0	2	-2.42541	3.24844	NA	NA	-1.93573	3.83989	NA	NA	0.015291	0.0011604	NA	NA	0.0529002	0.000123087	NA	NA	0.407881	0.0167263	NA	NA	0.585399	0.00561488	NA	NA
SERGEF	0.00029543	0.00650941	-3.61927		NA	NA	NA	Minor_Salivary_Gland	0.000216334	0.00920587	-3.69914	NA	NA	NA	1	0	1	0	2	-2.42541	3.24844	NA	NA	-1.72311	3.45372	NA	NA	0.015291	0.0011604	NA	NA	0.0848686	0.000552912	NA	NA	0.407881	0.0167263	NA	NA	0.672406	0.0174236	NA	NA
SERGEF	0.00029543	0.00650941	-3.61927		NA	NA	NA	Muscle_Skeletal	0.000216334	0.00913794	-3.69914	NA	NA	NA	1	0	1	0	2	-2.42541	3.24844	NA	NA	-1.72311	3.45372	NA	NA	0.015291	0.0011604	NA	NA	0.0848686	0.000552912	NA	NA	0.407881	0.0167263	NA	NA	0.680043	0.0170128	NA	NA
SERGEF	0.00029543	0.00650941	-3.61927		NA	NA	NA	Nerve_Tibial	0.000216334	0.00908542	-3.69914	NA	NA	NA	1	0	1	0	2	-2.42541	3.24844	NA	NA	-1.72311	3.45372	NA	NA	0.015291	0.0011604	NA	NA	0.0848686	0.000552912	NA	NA	0.407881	0.0167263	NA	NA	0.673191	0.0173885	NA	NA
SERGEF	0.00029543	0.00650941	-3.61927		NA	NA	NA	Ovary	0.000216334	0.0090808	-3.69914	NA	NA	NA	1	0	1	0	2	-2.42541	3.24844	NA	NA	-1.72311	3.45372	NA	NA	0.015291	0.0011604	NA	NA	0.0848686	0.000552912	NA	NA	0.407881	0.0167263	NA	NA	0.67868	0.0164647	NA	NA
SERGEF	0.00029543	0.00650941	-3.61927		NA	NA	NA	Pancreas	7.175e-05	0.00412198	3.97041	NA	NA	NA	1	0	1	0	2	-2.42541	3.24844	NA	NA	1.89021	-3.70196	NA	NA	0.015291	0.0011604	NA	NA	0.0587303	0.000213944	NA	NA	0.407881	0.0167263	NA	NA	0.618978	0.0085368	NA	NA
SERGEF	0.00029543	0.00650941	-3.61927		NA	NA	NA	Pituitary	8.37472e-05	0.00476632	3.93342	NA	NA	NA	1	0	1	0	2	-2.42541	3.24844	NA	NA	1.95143	-3.65589	NA	NA	0.015291	0.0011604	NA	NA	0.051006	0.000256292	NA	NA	0.407881	0.0167263	NA	NA	0.617301	0.0101149	NA	NA
SERGEF	0.00029543	0.00650941	-3.61927		NA	NA	NA	Prostate	3.81558e-05	0.00253156	4.11837	NA	NA	NA	1	0	1	0	2	-2.42541	3.24844	NA	NA	1.93573	-3.83989	NA	NA	0.015291	0.0011604	NA	NA	0.0529002	0.000123087	NA	NA	0.407881	0.0167263	NA	NA	0.613934	0.00572006	NA	NA
SERGEF	0.00029543	0.00650941	-3.61927		NA	NA	NA	Skin_Not_Sun_Exposed_Suprapubic	0.000216334	0.00953967	-3.69914	NA	NA	NA	1	0	1	0	2	-2.42541	3.24844	NA	NA	-1.72311	3.45372	NA	NA	0.015291	0.0011604	NA	NA	0.0848686	0.000552912	NA	NA	0.407881	0.0167263	NA	NA	0.677363	0.0167905	NA	NA
SERGEF	0.00029543	0.00650941	-3.61927		NA	NA	NA	Skin_Sun_Exposed_Lower_leg	0.000216334	0.00897079	-3.69914	NA	NA	NA	1	0	1	0	2	-2.42541	3.24844	NA	NA	-1.72311	3.45372	NA	NA	0.015291	0.0011604	NA	NA	0.0848686	0.000552912	NA	NA	0.407881	0.0167263	NA	NA	0.687325	0.0163933	NA	NA
SERGEF	0.00029543	0.00650941	-3.61927		NA	NA	NA	Small_Intestine_Terminal_Ileum	6.13913e-05	0.0036538	-4.0074	NA	NA	NA	1	0	1	0	2	-2.42541	3.24844	NA	NA	-1.99731	3.71767	NA	NA	0.015291	0.0011604	NA	NA	0.0457911	0.000201066	NA	NA	0.407881	0.0167263	NA	NA	0.602952	0.00824641	NA	NA
SERGEF	0.00029543	0.00650941	-3.61927		NA	NA	NA	Spleen	0.000145998	0.0065413	3.79778	NA	NA	NA	1	0	1	0	2	-2.42541	3.24844	NA	NA	1.64625	-3.56388	NA	NA	0.015291	0.0011604	NA	NA	0.0997127	0.000365416	NA	NA	0.407881	0.0167263	NA	NA	0.694644	0.0120107	NA	NA
SERGEF	0.00029543	0.00650941	-3.61927		NA	NA	NA	Stomach	0.000145998	0.00709633	3.79778	NA	NA	NA	1	0	1	0	2	-2.42541	3.24844	NA	NA	1.64625	-3.56388	NA	NA	0.015291	0.0011604	NA	NA	0.0997127	0.000365416	NA	NA	0.407881	0.0167263	NA	NA	0.712662	0.0131703	NA	NA
SERGEF	0.00029543	0.00650941	-3.61927		NA	NA	NA	Thyroid	0.000138904	0.00641935	-3.81011	NA	NA	NA	1	0	1	0	2	-2.42541	3.24844	NA	NA	-1.79514	3.55772	NA	NA	0.015291	0.0011604	NA	NA	0.072632	0.000374089	NA	NA	0.407881	0.0167263	NA	NA	0.651266	0.0124202	NA	NA
SERGEF	0.00029543	0.00650941	-3.61927		NA	NA	NA	Uterus	0.000216334	0.00942726	-3.69914	NA	NA	NA	1	0	1	0	2	-2.42541	3.24844	NA	NA	-1.72311	3.45372	NA	NA	0.015291	0.0011604	NA	NA	0.0848686	0.000552912	NA	NA	0.407881	0.0167263	NA	NA	0.674519	0.0168392	NA	NA
SERGEF	0.00029543	0.00650941	-3.61927		NA	NA	NA	Vagina	0.000216334	0.00967186	-3.69914	NA	NA	NA	1	0	1	0	2	-2.42541	3.24844	NA	NA	-1.72311	3.45372	NA	NA	0.015291	0.0011604	NA	NA	0.0848686	0.000552912	NA	NA	0.407881	0.0167263	NA	NA	0.679293	0.0179552	NA	NA
SERGEF	0.00029543	0.00650941	-3.61927		NA	NA	NA	Whole_Blood	0.000108051	0.00507582	-3.87176	NA	NA	NA	1	0	1	0	2	-2.42541	3.24844	NA	NA	-1.80759	3.61741	NA	NA	0.015291	0.0011604	NA	NA	0.0706704	0.00029756	NA	NA	0.407881	0.0167263	NA	NA	0.667936	0.00996542	NA	NA
SERGEF	0.00029543	0.00650941	-3.61927		NA	NA	NA	smultixcan	7.62475e-05	0.00404194	0.551257	NA	NA	NA	1	0	1	0	2	-2.42541	3.24844	NA	NA	-0.38371	-0.625207	NA	NA	0.015291	0.0011604	NA	NA	0.151062	0.000260172	NA	NA	0.407881	0.0167263	NA	NA	0.734291	0.00945813	NA	NA
CCDC69	0.0003019	0.00661075	-3.61366	Adipose_Subcutaneous	0.000102712	0.00623292	3.88409		NA	NA	NA	NA	NA	NA	1	1	0	0	2	1.94483	-3.52871	1.62276	-3.51203	NA	NA	NA	NA	0.051795	0.00041759	0.104641	0.000444693	NA	NA	NA	NA	0.557068	0.00806657	0.719293	0.0160839	NA	NA	NA	NA
CCDC69	0.0003019	0.00661075	-3.61366	Brain_Cortex	6.8126e-05	0.00477164	-3.98274		NA	NA	NA	NA	NA	NA	1	1	0	0	2	1.94483	-3.52871	-1.21749	2.62392	NA	NA	NA	NA	0.051795	0.00041759	0.223418	0.00869251	NA	NA	NA	NA	0.557068	0.00806657	0.818808	0.119884	NA	NA	NA	NA
CCDC69	0.0003019	0.00661075	-3.61366	Brain_Hypothalamus	1.42275e-05	0.00130216	-4.34032		NA	NA	NA	NA	NA	NA	1	1	0	0	2	1.94483	-3.52871	-2.31248	4.00292	NA	NA	NA	NA	0.051795	0.00041759	0.0207513	6.25653e-05	NA	NA	NA	NA	0.557068	0.00806657	0.550146	0.00428315	NA	NA	NA	NA
CCDC69	0.0003019	0.00661075	-3.61366	Brain_Nucleus_accumbens_basal_ganglia	1.42275e-05	0.00123168	-4.34032		NA	NA	NA	NA	NA	NA	1	1	0	0	2	1.94483	-3.52871	-1.67085	3.38305	NA	NA	NA	NA	0.051795	0.00041759	0.0947511	0.000716858	NA	NA	NA	NA	0.557068	0.00806657	0.699737	0.0224478	NA	NA	NA	NA
CCDC69	0.0003019	0.00661075	-3.61366	Brain_Putamen_basal_ganglia	0.000102712	0.00567383	-3.88409		NA	NA	NA	NA	NA	NA	1	1	0	0	2	1.94483	-3.52871	-1.21427	2.22069	NA	NA	NA	NA	0.051795	0.00041759	0.224645	0.0263723	NA	NA	NA	NA	0.557068	0.00806657	0.814952	0.215552	NA	NA	NA	NA
CCDC69	0.0003019	0.00661075	-3.61366	Brain_Spinal_cord_cervical_c-1	1.42275e-05	0.00127703	-4.34032		NA	NA	NA	NA	NA	NA	1	1	0	0	2	1.94483	-3.52871	-2.31248	4.00292	NA	NA	NA	NA	0.051795	0.00041759	0.0207513	6.25653e-05	NA	NA	NA	NA	0.557068	0.00806657	0.57165	0.00397669	NA	NA	NA	NA
CCDC69	0.0003019	0.00661075	-3.61366	Heart_Atrial_Appendage	0.000102712	0.00530824	3.88409		NA	NA	NA	NA	NA	NA	1	1	0	0	2	1.94483	-3.52871	2.49892	-3.51203	NA	NA	NA	NA	0.051795	0.00041759	0.0124574	0.000444693	NA	NA	NA	NA	0.557068	0.00806657	0.481673	0.0156248	NA	NA	NA	NA
CCDC69	0.0003019	0.00661075	-3.61366	Heart_Left_Ventricle	6.8126e-05	0.00430954	3.98274		NA	NA	NA	NA	NA	NA	1	1	0	0	2	1.94483	-3.52871	2.21711	-3.65317	NA	NA	NA	NA	0.051795	0.00041759	0.0266156	0.00025902	NA	NA	NA	NA	0.557068	0.00806657	0.549523	0.0104356	NA	NA	NA	NA
CCDC69	0.0003019	0.00661075	-3.61366	Pancreas	1.42275e-05	0.00130348	-4.34032		NA	NA	NA	NA	NA	NA	1	1	0	0	2	1.94483	-3.52871	-2.19048	3.58783	NA	NA	NA	NA	0.051795	0.00041759	0.0284897	0.00033344	NA	NA	NA	NA	0.557068	0.00806657	0.566427	0.0129307	NA	NA	NA	NA
CCDC69	0.0003019	0.00661075	-3.61366	Testis	0.000102712	0.00647265	3.88409		NA	NA	NA	NA	NA	NA	1	1	0	0	2	1.94483	-3.52871	1.90089	-3.69479	NA	NA	NA	NA	0.051795	0.00041759	0.0573168	0.000220066	NA	NA	NA	NA	0.557068	0.00806657	0.634888	0.0111388	NA	NA	NA	NA
CCDC69	0.0003019	0.00661075	-3.61366	Whole_Blood	0.000137017	0.00627109	3.81349		NA	NA	NA	NA	NA	NA	1	1	0	0	2	1.94483	-3.52871	1.81536	-3.51819	NA	NA	NA	NA	0.051795	0.00041759	0.0694685	0.000434498	NA	NA	NA	NA	0.557068	0.00806657	0.650019	0.0142838	NA	NA	NA	NA
EPHA10	0.00030428	0.00665462	3.61163	Spleen	0.000159292	0.00810925	3.77612		NA	NA	NA	NA	NA	NA	1	1	0	0	2	-0.184451	-3.69103	0.757341	-3.69317	NA	NA	NA	NA	0.85366	0.00022335	0.448846	0.000221472	NA	NA	NA	NA	0.939068	0.0050979	0.927315	0.00987063	NA	NA	NA	NA
KCTD13	0.00030698	0.00669709	3.60934		NA	NA	NA	Artery_Tibial	0.000250112	0.0097016	-3.66215	NA	NA	NA	1	0	1	0	2	1.57689	3.8876	NA	NA	1.68375	4.01112	NA	NA	0.11482	0.00010124	NA	NA	0.0922292	6.04319e-05	NA	NA	0.649152	0.0027597	NA	NA	0.679426	0.00311013	NA	NA
KCTD13	0.00030698	0.00669709	3.60934		NA	NA	NA	Cells_Cultured_fibroblasts	0.000250112	0.0097668	-3.66215	NA	NA	NA	1	0	1	0	2	1.57689	3.8876	NA	NA	1.4613	3.94813	NA	NA	0.11482	0.00010124	NA	NA	0.143934	7.87657e-05	NA	NA	0.649152	0.0027597	NA	NA	0.732372	0.00389333	NA	NA
KCTD13	0.00030698	0.00669709	3.60934		NA	NA	NA	Cells_EBV-transformed_lymphocytes	0.000250112	0.00920642	-3.66215	NA	NA	NA	1	0	1	0	2	1.57689	3.8876	NA	NA	1.48483	3.96567	NA	NA	0.11482	0.00010124	NA	NA	0.137589	7.31895e-05	NA	NA	0.649152	0.0027597	NA	NA	0.733244	0.00338054	NA	NA
KCTD13	0.00030698	0.00669709	3.60934		NA	NA	NA	Esophagus_Muscularis	0.000250112	0.00979019	3.66215	NA	NA	NA	1	0	1	0	2	1.57689	3.8876	NA	NA	-1.68375	-4.01112	NA	NA	0.11482	0.00010124	NA	NA	0.0922292	6.04319e-05	NA	NA	0.649152	0.0027597	NA	NA	0.691562	0.003205	NA	NA
KCTD13	0.00030698	0.00669709	3.60934		NA	NA	NA	Lung	0.000250112	0.00963935	-3.66215	NA	NA	NA	1	0	1	0	2	1.57689	3.8876	NA	NA	1.68375	4.01112	NA	NA	0.11482	0.00010124	NA	NA	0.0922292	6.04319e-05	NA	NA	0.649152	0.0027597	NA	NA	0.668968	0.00326332	NA	NA
KCTD13	0.00030698	0.00669709	3.60934		NA	NA	NA	Skin_Sun_Exposed_Lower_leg	0.000250112	0.00984559	3.66215	NA	NA	NA	1	0	1	0	2	1.57689	3.8876	NA	NA	-1.49667	-3.95591	NA	NA	0.11482	0.00010124	NA	NA	0.134479	7.6244e-05	NA	NA	0.649152	0.0027597	NA	NA	0.738232	0.003851	NA	NA
KCTD13	0.00030698	0.00669709	3.60934		NA	NA	NA	Spleen	0.000250112	0.00962185	3.66215	NA	NA	NA	1	0	1	0	2	1.57689	3.8876	NA	NA	-1.68375	-4.01112	NA	NA	0.11482	0.00010124	NA	NA	0.0922292	6.04319e-05	NA	NA	0.649152	0.0027597	NA	NA	0.684713	0.00311713	NA	NA
KCTD13	0.00030698	0.00669709	3.60934		NA	NA	NA	Thyroid	0.000250112	0.00987052	3.66215	NA	NA	NA	1	0	1	0	2	1.57689	3.8876	NA	NA	-1.68375	-4.01112	NA	NA	0.11482	0.00010124	NA	NA	0.0922292	6.04319e-05	NA	NA	0.649152	0.0027597	NA	NA	0.686782	0.00313197	NA	NA
KCTD13	0.00030698	0.00669709	3.60934		NA	NA	NA	Whole_Blood	0.000250112	0.00948454	3.66215	NA	NA	NA	1	0	1	0	2	1.57689	3.8876	NA	NA	-1.68375	-4.01112	NA	NA	0.11482	0.00010124	NA	NA	0.0922292	6.04319e-05	NA	NA	0.649152	0.0027597	NA	NA	0.695019	0.00299932	NA	NA
KCTD13	0.00030698	0.00669709	3.60934		NA	NA	NA	smultixcan	0.000250112	0.00969459	-3.66215	NA	NA	NA	1	0	1	0	2	1.57689	3.8876	NA	NA	1.45582	3.90285	NA	NA	0.11482	0.00010124	NA	NA	0.240189	0.000311056	NA	NA	0.649152	0.0027597	NA	NA	0.805601	0.0107	NA	NA
CSTA	0.00030936	0.00671585	-3.60733	Brain_Caudate_basal_ganglia	0.000176769	0.00948822	-3.75009		NA	NA	NA	NA	NA	NA	1	1	0	0	2	-2.0527	3.25428	-2.03897	3.45358	NA	NA	NA	NA	0.040102	0.0011368	0.0414533	0.000553205	NA	NA	NA	NA	0.520598	0.016527	0.607713	0.0205622	NA	NA	NA	NA
CSTA	0.00030936	0.00671585	-3.60733	Brain_Cerebellum	0.000152658	0.0085604	-3.78671		NA	NA	NA	NA	NA	NA	1	1	0	0	2	-2.0527	3.25428	-2.10138	3.47923	NA	NA	NA	NA	0.040102	0.0011368	0.0356072	0.000502852	NA	NA	NA	NA	0.520598	0.016527	0.598438	0.0177783	NA	NA	NA	NA
CSTA	0.00030936	0.00671585	-3.60733	Brain_Frontal_Cortex_BA9	0.000119523	0.00626224	-3.8471		NA	NA	NA	NA	NA	NA	1	1	0	0	2	-2.0527	3.25428	-2.21424	3.51968	NA	NA	NA	NA	0.040102	0.0011368	0.0268121	0.000432071	NA	NA	NA	NA	0.520598	0.016527	0.548335	0.0151793	NA	NA	NA	NA
CSTA	0.00030936	0.00671585	-3.60733	smultixcan	9.77571e-05	0.00288745	1.19939		NA	NA	NA	NA	NA	NA	1	1	0	0	2	-2.0527	3.25428	-0.281748	-1.26469	NA	NA	NA	NA	0.040102	0.0011368	0.0181987	0.000217731	NA	NA	NA	NA	0.520598	0.016527	0.404486	0.00496386	NA	NA	NA	NA
FBP2	0.00031341	0.00678527	3.60396		NA	NA	NA	smultixcan	0.000238338	0.00940899	3.67448	NA	NA	NA	1	0	1	0	2	-0.886515	3.96375	NA	NA	-1.38381	-3.97647	NA	NA	0.37534	7.3782e-05	NA	NA	0.166418	6.99469e-05	NA	NA	0.788921	0.00217147	NA	NA	0.748206	0.00354322	NA	NA
FAHD2A	0.00031546	0.00680733	-3.60226	Colon_Transverse	9.76234e-05	0.00557992	3.89642		NA	NA	NA	NA	NA	NA	1	1	0	0	2	-1.07302	3.61058	0.530947	-3.86034	NA	NA	NA	NA	0.28326	0.00030551	0.595456	0.000113228	NA	NA	NA	NA	0.752043	0.00646151	0.955315	0.00639085	NA	NA	NA	NA
SKIV2L2	0.00031641	0.00681864	3.60148	Brain_Hypothalamus	0.000178771	0.00936264	-3.74727		NA	NA	NA	NA	NA	NA	1	1	0	0	2	1.7461	3.35158	-1.57468	3.52926	NA	NA	NA	NA	0.080794	0.00080353	0.115329	0.000416719	NA	NA	NA	NA	0.611356	0.0129279	0.722788	0.0154945	NA	NA	NA	NA
TGFBR1	0.00033353	0.00712673	-3.58776		NA	NA	NA	Brain_Cerebellum	6.03163e-06	0.000554117	4.52528	NA	NA	NA	1	0	1	0	2	-1.97383	-3.39489	NA	NA	0.770954	-4.4628	NA	NA	0.048401	0.00068655	NA	NA	0.440734	8.08937e-06	NA	NA	0.54766	0.0115167	NA	NA	0.897097	0.000621125	NA	NA
TGFBR1	0.00033353	0.00712673	-3.58776		NA	NA	NA	Esophagus_Muscularis	6.03163e-06	0.000517276	-4.52528	NA	NA	NA	1	0	1	0	2	-1.97383	-3.39489	NA	NA	-0.770954	4.4628	NA	NA	0.048401	0.00068655	NA	NA	0.440734	8.08937e-06	NA	NA	0.54766	0.0115167	NA	NA	0.906603	0.000595091	NA	NA
TGFBR1	0.00033353	0.00712673	-3.58776		NA	NA	NA	Nerve_Tibial	6.03163e-06	0.000551775	4.52528	NA	NA	NA	1	0	1	0	2	-1.97383	-3.39489	NA	NA	0.770954	-4.4628	NA	NA	0.048401	0.00068655	NA	NA	0.440734	8.08937e-06	NA	NA	0.54766	0.0115167	NA	NA	0.901737	0.000641551	NA	NA
TGFBR1	0.00033353	0.00712673	-3.58776		NA	NA	NA	Testis	1.16393e-05	0.00102829	4.38424	NA	NA	NA	1	0	1	0	2	-1.97383	-3.39489	NA	NA	0.100308	-4.43948	NA	NA	0.048401	0.00068655	NA	NA	0.9201	9.0177e-06	NA	NA	0.54766	0.0115167	NA	NA	0.991586	0.000780947	NA	NA
TGFBR1	0.00033353	0.00712673	-3.58776		NA	NA	NA	Whole_Blood	6.03163e-06	0.000501762	-4.52528	NA	NA	NA	1	0	1	0	2	-1.97383	-3.39489	NA	NA	-0.770954	4.4628	NA	NA	0.048401	0.00068655	NA	NA	0.440734	8.08937e-06	NA	NA	0.54766	0.0115167	NA	NA	0.895764	0.000552401	NA	NA
TGFBR1	0.00033353	0.00712673	-3.58776		NA	NA	NA	smultixcan	1.16393e-05	0.000868486	4.38424	NA	NA	NA	1	0	1	0	2	-1.97383	-3.39489	NA	NA	0.100308	-4.43948	NA	NA	0.048401	0.00068655	NA	NA	0.9201	9.0177e-06	NA	NA	0.54766	0.0115167	NA	NA	0.98942	0.000655456	NA	NA
PAQR7	0.00033828	0.0072021	-3.58407	Esophagus_Gastroesophageal_Junction	0.000220249	0.00963638	-3.69458		NA	NA	NA	NA	NA	NA	1	1	0	0	2	-0.180054	-3.604	-0.152415	3.73178	NA	NA	NA	NA	0.85711	0.00031336	0.878859	0.000190135	NA	NA	NA	NA	0.94031	0.00654189	0.987898	0.00870311	NA	NA	NA	NA
PAQR7	0.00033828	0.0072021	-3.58407	Esophagus_Muscularis	0.000220249	0.00874008	-3.69458		NA	NA	NA	NA	NA	NA	1	1	0	0	2	-0.180054	-3.604	-0.152415	3.73178	NA	NA	NA	NA	0.85711	0.00031336	0.878859	0.000190135	NA	NA	NA	NA	0.94031	0.00654189	0.983376	0.00801015	NA	NA	NA	NA
PAQR7	0.00033828	0.0072021	-3.58407	Skin_Sun_Exposed_Lower_leg	0.000220249	0.00983522	-3.69458		NA	NA	NA	NA	NA	NA	1	1	0	0	2	-0.180054	-3.604	-0.152415	3.73178	NA	NA	NA	NA	0.85711	0.00031336	0.878859	0.000190135	NA	NA	NA	NA	0.94031	0.00654189	0.983641	0.00824866	NA	NA	NA	NA
CISD3	0.00034801	0.00734729	-3.57666	smultixcan	0.000181362	0.00471273	1.95025		NA	NA	NA	NA	NA	NA	1	1	0	0	2	-0.536823	-3.86852	-0.73934	-2.03968	NA	NA	NA	NA	0.59139	0.0001095	0.0844916	8.96775e-05	NA	NA	NA	NA	0.859364	0.00294058	0.580333	0.00250219	NA	NA	NA	NA
SENP7	0.0003493	0.00735695	-3.57569		NA	NA	NA	Adipose_Visceral_Omentum	6.00275e-08	1.03632e-05	5.41872	NA	NA	NA	1	0	1	0	2	5.27497	-3.06477	NA	NA	2.55928	-5.05344	NA	NA	1.3278e-07	0.0021784	NA	NA	0.0104889	4.33922e-07	NA	NA	7.41115e-05	0.0259041	NA	NA	0.384994	4.91432e-05	NA	NA
SENP7	0.0003493	0.00735695	-3.57569		NA	NA	NA	Adrenal_Gland	2.11105e-07	3.32413e-05	5.18928	NA	NA	NA	1	0	1	0	2	5.27497	-3.06477	NA	NA	3.99906	-4.56133	NA	NA	1.3278e-07	0.0021784	NA	NA	6.35941e-05	5.08312e-06	NA	NA	7.41115e-05	0.0259041	NA	NA	0.0224426	0.000414549	NA	NA
SENP7	0.0003493	0.00735695	-3.57569		NA	NA	NA	Artery_Coronary	1.85508e-08	3.80117e-06	5.625	NA	NA	NA	1	0	1	0	2	5.27497	-3.06477	NA	NA	2.29237	-5.2646	NA	NA	1.3278e-07	0.0021784	NA	NA	0.0218843	1.40494e-07	NA	NA	7.41115e-05	0.0259041	NA	NA	0.48782	1.93097e-05	NA	NA
SENP7	0.0003493	0.00735695	-3.57569		NA	NA	NA	Artery_Tibial	1.10166e-08	2.20625e-06	5.71429	NA	NA	NA	1	0	1	0	2	5.27497	-3.06477	NA	NA	3.27717	-5.21607	NA	NA	1.3278e-07	0.0021784	NA	NA	0.00104855	1.82764e-07	NA	NA	7.41115e-05	0.0259041	NA	NA	0.182293	2.3703e-05	NA	NA
SENP7	0.0003493	0.00735695	-3.57569		NA	NA	NA	Brain_Anterior_cingulate_cortex_BA24	1.49999e-07	2.55618e-05	5.25256	NA	NA	NA	1	0	1	0	2	5.27497	-3.06477	NA	NA	3.96001	-4.63201	NA	NA	1.3278e-07	0.0021784	NA	NA	7.49456e-05	3.62128e-06	NA	NA	7.41115e-05	0.0259041	NA	NA	0.0347904	0.000360884	NA	NA
SENP7	0.0003493	0.00735695	-3.57569		NA	NA	NA	Brain_Cerebellum	4.46327e-07	5.56337e-05	-5.04806	NA	NA	NA	1	0	1	0	2	5.27497	-3.06477	NA	NA	-2.95774	4.57776	NA	NA	1.3278e-07	0.0021784	NA	NA	0.003099	4.6999e-06	NA	NA	7.41115e-05	0.0259041	NA	NA	0.282285	0.000384746	NA	NA
SENP7	0.0003493	0.00735695	-3.57569		NA	NA	NA	Brain_Cortex	1.10166e-08	2.55629e-06	5.71429	NA	NA	NA	1	0	1	0	2	5.27497	-3.06477	NA	NA	3.27717	-5.21607	NA	NA	1.3278e-07	0.0021784	NA	NA	0.00104855	1.82764e-07	NA	NA	7.41115e-05	0.0259041	NA	NA	0.199955	2.3243e-05	NA	NA
SENP7	0.0003493	0.00735695	-3.57569		NA	NA	NA	Brain_Spinal_cord_cervical_c-1	1.10166e-08	2.73345e-06	5.71429	NA	NA	NA	1	0	1	0	2	5.27497	-3.06477	NA	NA	3.27717	-5.21607	NA	NA	1.3278e-07	0.0021784	NA	NA	0.00104855	1.82764e-07	NA	NA	7.41115e-05	0.0259041	NA	NA	0.195846	2.82187e-05	NA	NA
SENP7	0.0003493	0.00735695	-3.57569		NA	NA	NA	Brain_Substantia_nigra	2.18966e-07	4.53814e-05	5.18247	NA	NA	NA	1	0	1	0	2	5.27497	-3.06477	NA	NA	3.98226	-4.55732	NA	NA	1.3278e-07	0.0021784	NA	NA	6.82624e-05	5.18104e-06	NA	NA	7.41115e-05	0.0259041	NA	NA	0.0287214	0.000578634	NA	NA
SENP7	0.0003493	0.00735695	-3.57569		NA	NA	NA	Breast_Mammary_Tissue	3.49901e-09	7.84128e-07	-5.90629	NA	NA	NA	1	0	1	0	2	5.27497	-3.06477	NA	NA	-1.92964	5.4912	NA	NA	1.3278e-07	0.0021784	NA	NA	0.0536519	3.99223e-08	NA	NA	7.41115e-05	0.0259041	NA	NA	0.606644	6.0136e-06	NA	NA
SENP7	0.0003493	0.00735695	-3.57569		NA	NA	NA	Cells_Cultured_fibroblasts	2.16805e-08	4.02628e-06	5.59803	NA	NA	NA	1	0	1	0	2	5.27497	-3.06477	NA	NA	2.73625	-5.20735	NA	NA	1.3278e-07	0.0021784	NA	NA	0.00621445	1.91554e-07	NA	NA	7.41115e-05	0.0259041	NA	NA	0.325869	2.45599e-05	NA	NA
SENP7	0.0003493	0.00735695	-3.57569		NA	NA	NA	Colon_Sigmoid	3.49901e-09	7.57913e-07	-5.90629	NA	NA	NA	1	0	1	0	2	5.27497	-3.06477	NA	NA	-1.77415	5.45197	NA	NA	1.3278e-07	0.0021784	NA	NA	0.0760378	4.98142e-08	NA	NA	7.41115e-05	0.0259041	NA	NA	0.660384	7.37408e-06	NA	NA
SENP7	0.0003493	0.00735695	-3.57569		NA	NA	NA	Colon_Transverse	1.29109e-07	2.06874e-05	-5.28011	NA	NA	NA	1	0	1	0	2	5.27497	-3.06477	NA	NA	-3.1879	4.7679	NA	NA	1.3278e-07	0.0021784	NA	NA	0.00143308	1.86156e-06	NA	NA	7.41115e-05	0.0259041	NA	NA	0.187114	0.000188313	NA	NA
SENP7	0.0003493	0.00735695	-3.57569		NA	NA	NA	Esophagus_Mucosa	2.16805e-08	4.12697e-06	-5.59803	NA	NA	NA	1	0	1	0	2	5.27497	-3.06477	NA	NA	-2.73625	5.20735	NA	NA	1.3278e-07	0.0021784	NA	NA	0.00621445	1.91554e-07	NA	NA	7.41115e-05	0.0259041	NA	NA	0.322567	2.36598e-05	NA	NA
SENP7	0.0003493	0.00735695	-3.57569		NA	NA	NA	Heart_Atrial_Appendage	1.85508e-08	3.99078e-06	-5.625	NA	NA	NA	1	0	1	0	2	5.27497	-3.06477	NA	NA	-2.29237	5.2646	NA	NA	1.3278e-07	0.0021784	NA	NA	0.0218843	1.40494e-07	NA	NA	7.41115e-05	0.0259041	NA	NA	0.484636	1.93544e-05	NA	NA
SENP7	0.0003493	0.00735695	-3.57569		NA	NA	NA	Heart_Left_Ventricle	1.10166e-08	2.56202e-06	5.71429	NA	NA	NA	1	0	1	0	2	5.27497	-3.06477	NA	NA	3.27717	-5.21607	NA	NA	1.3278e-07	0.0021784	NA	NA	0.00104855	1.82764e-07	NA	NA	7.41115e-05	0.0259041	NA	NA	0.170906	2.53381e-05	NA	NA
SENP7	0.0003493	0.00735695	-3.57569		NA	NA	NA	Minor_Salivary_Gland	1.10166e-08	2.20726e-06	5.71429	NA	NA	NA	1	0	1	0	2	5.27497	-3.06477	NA	NA	3.27717	-5.21607	NA	NA	1.3278e-07	0.0021784	NA	NA	0.00104855	1.82764e-07	NA	NA	7.41115e-05	0.0259041	NA	NA	0.174575	2.33127e-05	NA	NA
SENP7	0.0003493	0.00735695	-3.57569		NA	NA	NA	Muscle_Skeletal	3.49901e-09	8.30326e-07	-5.90629	NA	NA	NA	1	0	1	0	2	5.27497	-3.06477	NA	NA	-1.94606	5.43218	NA	NA	1.3278e-07	0.0021784	NA	NA	0.051648	5.56703e-08	NA	NA	7.41115e-05	0.0259041	NA	NA	0.615706	8.87714e-06	NA	NA
SENP7	0.0003493	0.00735695	-3.57569		NA	NA	NA	Nerve_Tibial	9.56627e-08	1.53263e-05	5.33478	NA	NA	NA	1	0	1	0	2	5.27497	-3.06477	NA	NA	3.87972	-4.72856	NA	NA	1.3278e-07	0.0021784	NA	NA	0.000104576	2.2612e-06	NA	NA	7.41115e-05	0.0259041	NA	NA	0.0450055	0.000216141	NA	NA
SENP7	0.0003493	0.00735695	-3.57569		NA	NA	NA	Pancreas	1.85508e-08	4.32561e-06	5.625	NA	NA	NA	1	0	1	0	2	5.27497	-3.06477	NA	NA	2.29237	-5.2646	NA	NA	1.3278e-07	0.0021784	NA	NA	0.0218843	1.40494e-07	NA	NA	7.41115e-05	0.0259041	NA	NA	0.496308	2.03302e-05	NA	NA
SENP7	0.0003493	0.00735695	-3.57569		NA	NA	NA	Skin_Sun_Exposed_Lower_leg	3.49901e-09	7.46517e-07	-5.90629	NA	NA	NA	1	0	1	0	2	5.27497	-3.06477	NA	NA	-1.77812	5.39294	NA	NA	1.3278e-07	0.0021784	NA	NA	0.075384	6.93125e-08	NA	NA	7.41115e-05	0.0259041	NA	NA	0.667344	9.9515e-06	NA	NA
SENP7	0.0003493	0.00735695	-3.57569		NA	NA	NA	Small_Intestine_Terminal_Ileum	1.33191e-07	2.23014e-05	-5.2744	NA	NA	NA	1	0	1	0	2	5.27497	-3.06477	NA	NA	-3.30608	4.74233	NA	NA	1.3278e-07	0.0021784	NA	NA	0.000946101	2.11269e-06	NA	NA	7.41115e-05	0.0259041	NA	NA	0.164218	0.000193533	NA	NA
SENP7	0.0003493	0.00735695	-3.57569		NA	NA	NA	Testis	1.7114e-07	2.83114e-05	5.22823	NA	NA	NA	1	0	1	0	2	5.27497	-3.06477	NA	NA	4.00254	-4.60011	NA	NA	1.3278e-07	0.0021784	NA	NA	6.26655e-05	4.22261e-06	NA	NA	7.41115e-05	0.0259041	NA	NA	0.0279695	0.000408478	NA	NA
SENP7	0.0003493	0.00735695	-3.57569		NA	NA	NA	Thyroid	3.24198e-08	6.11552e-06	-5.52784	NA	NA	NA	1	0	1	0	2	5.27497	-3.06477	NA	NA	-2.58007	5.16197	NA	NA	1.3278e-07	0.0021784	NA	NA	0.00987813	2.44362e-07	NA	NA	7.41115e-05	0.0259041	NA	NA	0.370296	2.92288e-05	NA	NA
SENP7	0.0003493	0.00735695	-3.57569		NA	NA	NA	Uterus	1.10166e-08	2.42142e-06	5.71429	NA	NA	NA	1	0	1	0	2	5.27497	-3.06477	NA	NA	3.27717	-5.21607	NA	NA	1.3278e-07	0.0021784	NA	NA	0.00104855	1.82764e-07	NA	NA	7.41115e-05	0.0259041	NA	NA	0.162693	2.35618e-05	NA	NA
SENP7	0.0003493	0.00735695	-3.57569		NA	NA	NA	smultixcan	3.8123e-08	6.43903e-06	3.76624	NA	NA	NA	1	0	1	0	2	5.27497	-3.06477	NA	NA	3.45198	-4.91189	NA	NA	1.3278e-07	0.0021784	NA	NA	0.000118313	1.47249e-06	NA	NA	7.41115e-05	0.0259041	NA	NA	0.0383766	0.00013973	NA	NA
DHX29	0.00035332	0.0074151	-3.5727		NA	NA	NA	Adipose_Subcutaneous	0.000102712	0.00519881	-3.88409	NA	NA	NA	1	0	1	0	2	1.7031	-3.32669	NA	NA	-1.88098	3.61297	NA	NA	0.088549	0.00087884	NA	NA	0.0599745	0.000302708	NA	NA	0.626563	0.013817	NA	NA	0.622814	0.0111116	NA	NA
DHX29	0.00035332	0.0074151	-3.5727		NA	NA	NA	Brain_Amygdala	0.000102712	0.00657955	-3.88409	NA	NA	NA	1	0	1	0	2	1.7031	-3.32669	NA	NA	-1.88098	3.61297	NA	NA	0.088549	0.00087884	NA	NA	0.0599745	0.000302708	NA	NA	0.626563	0.013817	NA	NA	0.653504	0.0141424	NA	NA
DHX29	0.00035332	0.0074151	-3.5727		NA	NA	NA	Breast_Mammary_Tissue	0.000102712	0.00508033	-3.88409	NA	NA	NA	1	0	1	0	2	1.7031	-3.32669	NA	NA	-1.88098	3.61297	NA	NA	0.088549	0.00087884	NA	NA	0.0599745	0.000302708	NA	NA	0.626563	0.013817	NA	NA	0.623109	0.0107668	NA	NA
DHX29	0.00035332	0.0074151	-3.5727		NA	NA	NA	Cells_EBV-transformed_lymphocytes	0.000102712	0.0047442	-3.88409	NA	NA	NA	1	0	1	0	2	1.7031	-3.32669	NA	NA	-1.88098	3.61297	NA	NA	0.088549	0.00087884	NA	NA	0.0599745	0.000302708	NA	NA	0.626563	0.013817	NA	NA	0.637383	0.00989721	NA	NA
DHX29	0.00035332	0.0074151	-3.5727		NA	NA	NA	Esophagus_Gastroesophageal_Junction	0.000102712	0.00516529	3.88409	NA	NA	NA	1	0	1	0	2	1.7031	-3.32669	NA	NA	1.88098	-3.61297	NA	NA	0.088549	0.00087884	NA	NA	0.0599745	0.000302708	NA	NA	0.626563	0.013817	NA	NA	0.631752	0.0108468	NA	NA
DHX29	0.00035332	0.0074151	-3.5727		NA	NA	NA	Esophagus_Mucosa	0.000102712	0.00528313	-3.88409	NA	NA	NA	1	0	1	0	2	1.7031	-3.32669	NA	NA	-1.88098	3.61297	NA	NA	0.088549	0.00087884	NA	NA	0.0599745	0.000302708	NA	NA	0.626563	0.013817	NA	NA	0.626466	0.0105868	NA	NA
DHX29	0.00035332	0.0074151	-3.5727		NA	NA	NA	Muscle_Skeletal	0.000102712	0.00522719	-3.88409	NA	NA	NA	1	0	1	0	2	1.7031	-3.32669	NA	NA	-1.88098	3.61297	NA	NA	0.088549	0.00087884	NA	NA	0.0599745	0.000302708	NA	NA	0.626563	0.013817	NA	NA	0.628622	0.0113366	NA	NA
DHX29	0.00035332	0.0074151	-3.5727		NA	NA	NA	Nerve_Tibial	0.000102712	0.00535306	-3.88409	NA	NA	NA	1	0	1	0	2	1.7031	-3.32669	NA	NA	-1.88098	3.61297	NA	NA	0.088549	0.00087884	NA	NA	0.0599745	0.000302708	NA	NA	0.626563	0.013817	NA	NA	0.61907	0.0112311	NA	NA
DHX29	0.00035332	0.0074151	-3.5727		NA	NA	NA	Skin_Sun_Exposed_Lower_leg	0.000102712	0.00516314	-3.88409	NA	NA	NA	1	0	1	0	2	1.7031	-3.32669	NA	NA	-1.88098	3.61297	NA	NA	0.088549	0.00087884	NA	NA	0.0599745	0.000302708	NA	NA	0.626563	0.013817	NA	NA	0.638096	0.0108078	NA	NA
DHX29	0.00035332	0.0074151	-3.5727		NA	NA	NA	Small_Intestine_Terminal_Ileum	0.000102712	0.00540822	3.88409	NA	NA	NA	1	0	1	0	2	1.7031	-3.32669	NA	NA	1.88098	-3.61297	NA	NA	0.088549	0.00087884	NA	NA	0.0599745	0.000302708	NA	NA	0.626563	0.013817	NA	NA	0.640338	0.0110258	NA	NA
DHX29	0.00035332	0.0074151	-3.5727		NA	NA	NA	Spleen	0.000102712	0.00515596	-3.88409	NA	NA	NA	1	0	1	0	2	1.7031	-3.32669	NA	NA	-1.88098	3.61297	NA	NA	0.088549	0.00087884	NA	NA	0.0599745	0.000302708	NA	NA	0.626563	0.013817	NA	NA	0.626903	0.0103298	NA	NA
DHX29	0.00035332	0.0074151	-3.5727		NA	NA	NA	Vagina	0.000102712	0.00570199	-3.88409	NA	NA	NA	1	0	1	0	2	1.7031	-3.32669	NA	NA	-1.88098	3.61297	NA	NA	0.088549	0.00087884	NA	NA	0.0599745	0.000302708	NA	NA	0.626563	0.013817	NA	NA	0.626536	0.0115231	NA	NA
DHX29	0.00035332	0.0074151	-3.5727		NA	NA	NA	smultixcan	0.000102712	0.00507243	-2.5894	NA	NA	NA	1	0	1	0	2	1.7031	-3.32669	NA	NA	-1.25399	2.40865	NA	NA	0.088549	0.00087884	NA	NA	0.0599745	0.000302708	NA	NA	0.626563	0.013817	NA	NA	0.611343	0.0104952	NA	NA
CDC6	0.00036693	0.00760143	-3.56279	smultixcan	0.000274579	0.00643969	-3.55502		NA	NA	NA	NA	NA	NA	1	1	0	0	2	1.85354	-3.03992	-1.08485	3.37371	NA	NA	NA	NA	0.063805	0.0023664	0.199613	0.00135339	NA	NA	NA	NA	0.580404	0.0274563	0.704084	0.019209	NA	NA	NA	NA
C1orf43	0.00036939	0.00763449	-3.56104	Brain_Hippocampus	4.49812e-06	0.000516625	4.58693		NA	NA	NA	NA	NA	NA	1	1	0	0	2	3.12469	3.90047	0.315051	-4.60333	NA	NA	NA	NA	0.0017799	9.6007e-05	0.752723	4.15793e-06	NA	NA	NA	NA	0.151392	0.002644	0.97545	0.000480934	NA	NA	NA	NA
C1orf43	0.00036939	0.00763449	-3.56104	Brain_Putamen_basal_ganglia	4.49812e-06	0.000443707	4.58693		NA	NA	NA	NA	NA	NA	1	1	0	0	2	3.12469	3.90047	0.315051	-4.60333	NA	NA	NA	NA	0.0017799	9.6007e-05	0.752723	4.15793e-06	NA	NA	NA	NA	0.151392	0.002644	0.972848	0.000418947	NA	NA	NA	NA
C1orf43	0.00036939	0.00763449	-3.56104	Cells_EBV-transformed_lymphocytes	4.49812e-06	0.000484658	-4.58693		NA	NA	NA	NA	NA	NA	1	1	0	0	2	3.12469	3.90047	-0.315051	4.60333	NA	NA	NA	NA	0.0017799	9.6007e-05	0.752723	4.15793e-06	NA	NA	NA	NA	0.151392	0.002644	0.96983	0.000398131	NA	NA	NA	NA
C1orf43	0.00036939	0.00763449	-3.56104	Esophagus_Mucosa	1.00213e-06	0.000130241	-4.89122		NA	NA	NA	NA	NA	NA	1	1	0	0	2	3.12469	3.90047	0.0184395	4.95484	NA	NA	NA	NA	0.0017799	9.6007e-05	0.985288	7.23897e-07	NA	NA	NA	NA	0.151392	0.002644	0.99978	8.79777e-05	NA	NA	NA	NA
C1orf43	0.00036939	0.00763449	-3.56104	Pancreas	5.01422e-07	7.68038e-05	-5.02577		NA	NA	NA	NA	NA	NA	1	1	0	0	2	3.12469	3.90047	-0.112728	5.08673	NA	NA	NA	NA	0.0017799	9.6007e-05	0.910246	3.64285e-07	NA	NA	NA	NA	0.151392	0.002644	0.99599	4.88018e-05	NA	NA	NA	NA
C1orf43	0.00036939	0.00763449	-3.56104	Skin_Not_Sun_Exposed_Suprapubic	4.49812e-06	0.000485135	-4.58693		NA	NA	NA	NA	NA	NA	1	1	0	0	2	3.12469	3.90047	-0.243933	4.70406	NA	NA	NA	NA	0.0017799	9.6007e-05	0.807282	2.55038e-06	NA	NA	NA	NA	0.151392	0.002644	0.980925	0.000289235	NA	NA	NA	NA
C1orf43	0.00036939	0.00763449	-3.56104	Skin_Sun_Exposed_Lower_leg	4.49812e-06	0.000457322	-4.58693		NA	NA	NA	NA	NA	NA	1	1	0	0	2	3.12469	3.90047	-0.315051	4.60333	NA	NA	NA	NA	0.0017799	9.6007e-05	0.752723	4.15793e-06	NA	NA	NA	NA	0.151392	0.002644	0.969097	0.000405535	NA	NA	NA	NA
C1orf43	0.00036939	0.00763449	-3.56104	Stomach	4.28472e-07	5.82781e-05	-5.05585		NA	NA	NA	NA	NA	NA	1	1	0	0	2	3.12469	3.90047	-0.10223	5.11925	NA	NA	NA	NA	0.0017799	9.6007e-05	0.918574	3.06755e-07	NA	NA	NA	NA	0.151392	0.002644	0.993856	4.39952e-05	NA	NA	NA	NA
C1orf43	0.00036939	0.00763449	-3.56104	Vagina	4.49812e-06	0.000531021	-4.58693		NA	NA	NA	NA	NA	NA	1	1	0	0	2	3.12469	3.90047	-0.315051	4.60333	NA	NA	NA	NA	0.0017799	9.6007e-05	0.752723	4.15793e-06	NA	NA	NA	NA	0.151392	0.002644	0.972499	0.000472417	NA	NA	NA	NA
C1orf43	0.00036939	0.00763449	-3.56104	smultixcan	3.67117e-05	0.00135092	-2.21826		NA	NA	NA	NA	NA	NA	1	1	0	0	2	3.12469	3.90047	0.0133823	2.25828	NA	NA	NA	NA	0.0017799	9.6007e-05	0.465547	1.93157e-05	NA	NA	NA	NA	0.151392	0.002644	0.847696	0.00070317	NA	NA	NA	NA
ZNF792	0.00036938	0.00763449	3.56105	Adrenal_Gland	0.000116487	0.00665083	3.8534		NA	NA	NA	NA	NA	NA	1	1	0	0	2	-1.06008	-3.75463	0.836201	-3.7671	NA	NA	NA	NA	0.28911	0.0001736	0.403042	0.000165155	NA	NA	NA	NA	0.752955	0.00419168	0.916427	0.00803801	NA	NA	NA	NA
ZNF792	0.00036938	0.00763449	3.56105	Colon_Transverse	0.00010701	0.00595461	3.87412		NA	NA	NA	NA	NA	NA	1	1	0	0	2	-1.06008	-3.75463	0.90025	-3.77952	NA	NA	NA	NA	0.28911	0.0001736	0.367987	0.000157133	NA	NA	NA	NA	0.752955	0.00419168	0.897272	0.00778737	NA	NA	NA	NA
ZNF792	0.00036938	0.00763449	3.56105	Thyroid	0.000156253	0.00824416	3.78091		NA	NA	NA	NA	NA	NA	1	1	0	0	2	-1.06008	-3.75463	0.676036	-3.72353	NA	NA	NA	NA	0.28911	0.0001736	0.499018	0.000196457	NA	NA	NA	NA	0.752955	0.00419168	0.928139	0.00901826	NA	NA	NA	NA
LSP1	0.0003732	0.00767732	-3.55834		NA	NA	NA	Adipose_Visceral_Omentum	3.98684e-05	0.00253407	4.10824	NA	NA	NA	1	0	1	0	2	-1.11088	-3.2957	NA	NA	-0.0715507	-4.19268	NA	NA	0.26662	0.00098177	NA	NA	0.94296	2.75683e-05	NA	NA	0.744511	0.0149705	NA	NA	0.993302	0.00171692	NA	NA
LSP1	0.0003732	0.00767732	-3.55834		NA	NA	NA	Artery_Coronary	0.000128118	0.00647451	3.83005	NA	NA	NA	1	0	1	0	2	-1.11088	-3.2957	NA	NA	1.29122	-3.65996	NA	NA	0.26662	0.00098177	NA	NA	0.196628	0.000252252	NA	NA	0.744511	0.0149705	NA	NA	0.781984	0.0100235	NA	NA
LSP1	0.0003732	0.00767732	-3.55834		NA	NA	NA	Heart_Left_Ventricle	0.000209815	0.00980678	3.7069	NA	NA	NA	1	0	1	0	2	-1.11088	-3.2957	NA	NA	1.19508	-3.55808	NA	NA	0.26662	0.00098177	NA	NA	0.232056	0.000373572	NA	NA	0.744511	0.0149705	NA	NA	0.822479	0.0145472	NA	NA
LSP1	0.0003732	0.00767732	-3.55834		NA	NA	NA	Lung	0.000209815	0.00844222	3.7069	NA	NA	NA	1	0	1	0	2	-1.11088	-3.2957	NA	NA	1.19508	-3.55808	NA	NA	0.26662	0.00098177	NA	NA	0.232056	0.000373572	NA	NA	0.744511	0.0149705	NA	NA	0.805521	0.0124507	NA	NA
LSP1	0.0003732	0.00767732	-3.55834		NA	NA	NA	Minor_Salivary_Gland	0.000209815	0.00904045	3.7069	NA	NA	NA	1	0	1	0	2	-1.11088	-3.2957	NA	NA	1.19508	-3.55808	NA	NA	0.26662	0.00098177	NA	NA	0.232056	0.000373572	NA	NA	0.744511	0.0149705	NA	NA	0.815319	0.0132206	NA	NA
LSP1	0.0003732	0.00767732	-3.55834		NA	NA	NA	Muscle_Skeletal	0.000220511	0.00922215	-3.69428	NA	NA	NA	1	0	1	0	2	-1.11088	-3.2957	NA	NA	-1.43028	3.49229	NA	NA	0.26662	0.00098177	NA	NA	0.152638	0.00047889	NA	NA	0.744511	0.0149705	NA	NA	0.753246	0.0157074	NA	NA
LSP1	0.0003732	0.00767732	-3.55834		NA	NA	NA	Nerve_Tibial	0.000119429	0.00594279	-3.8473	NA	NA	NA	1	0	1	0	2	-1.11088	-3.2957	NA	NA	-1.42579	3.65351	NA	NA	0.26662	0.00098177	NA	NA	0.15393	0.000258679	NA	NA	0.744511	0.0149705	NA	NA	0.748647	0.00994286	NA	NA
LSP1	0.0003732	0.00767732	-3.55834		NA	NA	NA	Testis	0.000128118	0.00706028	3.83005	NA	NA	NA	1	0	1	0	2	-1.11088	-3.2957	NA	NA	1.29122	-3.65996	NA	NA	0.26662	0.00098177	NA	NA	0.196628	0.000252252	NA	NA	0.744511	0.0149705	NA	NA	0.798518	0.0105358	NA	NA
LSP1	0.0003732	0.00767732	-3.55834		NA	NA	NA	Thyroid	0.000128118	0.00606093	-3.83005	NA	NA	NA	1	0	1	0	2	-1.11088	-3.2957	NA	NA	-1.32268	3.64891	NA	NA	0.26662	0.00098177	NA	NA	0.185942	0.000263356	NA	NA	0.744511	0.0149705	NA	NA	0.776467	0.00958991	NA	NA
LSP1	0.0003732	0.00767732	-3.55834		NA	NA	NA	smultixcan	3.98684e-05	0.00243299	4.10824	NA	NA	NA	1	0	1	0	2	-1.11088	-3.2957	NA	NA	-0.0238502	-1.39756	NA	NA	0.26662	0.00098177	NA	NA	0.771269	7.53362e-05	NA	NA	0.744511	0.0149705	NA	NA	0.966624	0.00376147	NA	NA
GPSM1	0.00037316	0.00767732	-3.55837	Whole_Blood	0.000135372	0.00624596	-3.81647		NA	NA	NA	NA	NA	NA	1	1	0	0	2	-2.53217	-3.97672	0.556397	3.72101	NA	NA	NA	NA	0.011336	6.9873e-05	0.577939	0.000198424	NA	NA	NA	NA	0.363816	0.00209042	0.953601	0.00809926	NA	NA	NA	NA
GPSM1	0.00037316	0.00767732	-3.55837	smultixcan	1.96695e-05	0.000796485	-0.302698		NA	NA	NA	NA	NA	NA	1	1	0	0	2	-2.53217	-3.97672	0.0311333	0.13957	NA	NA	NA	NA	0.011336	6.9873e-05	0.0159382	5.11563e-05	NA	NA	NA	NA	0.363816	0.00209042	0.393113	0.0015757	NA	NA	NA	NA
MYB	0.00037598	0.00771654	3.55639		NA	NA	NA	Cells_EBV-transformed_lymphocytes	0.000262429	0.00951345	3.64982	NA	NA	NA	1	0	1	0	2	0.810958	-3.61384	NA	NA	-0.299548	-3.7506	NA	NA	0.41739	0.0003017	NA	NA	0.764522	0.000176409	NA	NA	0.810063	0.006432	NA	NA	0.962003	0.00648967	NA	NA
C11orf1	0.00038022	0.00779224	3.55345	Adipose_Visceral_Omentum	0.000149586	0.00754212	-3.79176		NA	NA	NA	NA	NA	NA	1	1	0	0	2	-1.77918	3.30949	-1.70914	3.54721	NA	NA	NA	NA	0.07521	0.00093467	0.0874241	0.000389327	NA	NA	NA	NA	0.599415	0.0143857	0.708544	0.0143974	NA	NA	NA	NA
C11orf1	0.00038022	0.00779224	3.55345	Artery_Coronary	0.000144155	0.00800516	-3.80093		NA	NA	NA	NA	NA	NA	1	1	0	0	2	-1.77918	3.30949	-1.7091	3.55735	NA	NA	NA	NA	0.07521	0.00093467	0.0874324	0.000374618	NA	NA	NA	NA	0.599415	0.0143857	0.723277	0.0142957	NA	NA	NA	NA
C11orf1	0.00038022	0.00779224	3.55345	Brain_Caudate_basal_ganglia	0.000157764	0.00880112	-3.77852		NA	NA	NA	NA	NA	NA	1	1	0	0	2	-1.77918	3.30949	-1.70357	3.53469	NA	NA	NA	NA	0.07521	0.00093467	0.0884611	0.000408261	NA	NA	NA	NA	0.599415	0.0143857	0.696624	0.0166614	NA	NA	NA	NA
C11orf1	0.00038022	0.00779224	3.55345	Brain_Cortex	0.000127734	0.00776806	-3.83079		NA	NA	NA	NA	NA	NA	1	1	0	0	2	-1.77918	3.30949	-1.72556	3.58417	NA	NA	NA	NA	0.07521	0.00093467	0.0844261	0.000338156	NA	NA	NA	NA	0.599415	0.0143857	0.701849	0.0139461	NA	NA	NA	NA
C11orf1	0.00038022	0.00779224	3.55345	Brain_Frontal_Cortex_BA9	0.00013492	0.00681517	-3.8173		NA	NA	NA	NA	NA	NA	1	1	0	0	2	-1.77918	3.30949	-1.72025	3.57126	NA	NA	NA	NA	0.07521	0.00093467	0.0853864	0.000355263	NA	NA	NA	NA	0.599415	0.0143857	0.69757	0.0133199	NA	NA	NA	NA
C11orf1	0.00038022	0.00779224	3.55345	Brain_Nucleus_accumbens_basal_ganglia	0.000147372	0.00745853	-3.79546		NA	NA	NA	NA	NA	NA	1	1	0	0	2	-1.77918	3.30949	-1.71054	3.55078	NA	NA	NA	NA	0.07521	0.00093467	0.0871655	0.000384094	NA	NA	NA	NA	0.599415	0.0143857	0.698361	0.0146323	NA	NA	NA	NA
C11orf1	0.00038022	0.00779224	3.55345	Brain_Putamen_basal_ganglia	0.00014182	0.00706686	-3.80497		NA	NA	NA	NA	NA	NA	1	1	0	0	2	-1.77918	3.30949	-1.71424	3.5599	NA	NA	NA	NA	0.07521	0.00093467	0.0864838	0.000370998	NA	NA	NA	NA	0.599415	0.0143857	0.691316	0.0134248	NA	NA	NA	NA
C11orf1	0.00038022	0.00779224	3.55345	Brain_Spinal_cord_cervical_c-1	7.09686e-05	0.00427086	-3.97301		NA	NA	NA	NA	NA	NA	1	1	0	0	2	-1.77918	3.30949	-1.78925	3.71738	NA	NA	NA	NA	0.07521	0.00093467	0.0735753	0.0002013	NA	NA	NA	NA	0.599415	0.0143857	0.682908	0.00966589	NA	NA	NA	NA
C11orf1	0.00038022	0.00779224	3.55345	Cells_Cultured_fibroblasts	8.31489e-05	0.00485755	-3.93514		NA	NA	NA	NA	NA	NA	1	1	0	0	2	-1.77918	3.30949	-2.07453	3.62836	NA	NA	NA	NA	0.07521	0.00093467	0.0380298	0.00028523	NA	NA	NA	NA	0.599415	0.0143857	0.605606	0.0104879	NA	NA	NA	NA
C11orf1	0.00038022	0.00779224	3.55345	Cells_EBV-transformed_lymphocytes	4.82581e-05	0.00318429	-4.06391		NA	NA	NA	NA	NA	NA	1	1	0	0	2	-1.77918	3.30949	-2.14658	3.74625	NA	NA	NA	NA	0.07521	0.00093467	0.0318268	0.000179499	NA	NA	NA	NA	0.599415	0.0143857	0.562416	0.00814073	NA	NA	NA	NA
C11orf1	0.00038022	0.00779224	3.55345	Colon_Transverse	9.10478e-05	0.00523251	-3.91329		NA	NA	NA	NA	NA	NA	1	1	0	0	2	-1.77918	3.30949	-2.04036	3.61278	NA	NA	NA	NA	0.07521	0.00093467	0.041314	0.000302937	NA	NA	NA	NA	0.599415	0.0143857	0.600409	0.0118428	NA	NA	NA	NA
C11orf1	0.00038022	0.00779224	3.55345	Esophagus_Gastroesophageal_Junction	0.000130454	0.00684919	-3.8256		NA	NA	NA	NA	NA	NA	1	1	0	0	2	-1.77918	3.30949	-1.72056	3.5803	NA	NA	NA	NA	0.07521	0.00093467	0.0853316	0.000343195	NA	NA	NA	NA	0.599415	0.0143857	0.699535	0.0125022	NA	NA	NA	NA
C11orf1	0.00038022	0.00779224	3.55345	Esophagus_Muscularis	8.97283e-05	0.00459494	-3.91681		NA	NA	NA	NA	NA	NA	1	1	0	0	2	-1.77918	3.30949	-2.02819	3.61885	NA	NA	NA	NA	0.07521	0.00093467	0.0425409	0.000295913	NA	NA	NA	NA	0.599415	0.0143857	0.592702	0.0108544	NA	NA	NA	NA
C11orf1	0.00038022	0.00779224	3.55345	Pancreas	0.000116177	0.00663004	-3.85406		NA	NA	NA	NA	NA	NA	1	1	0	0	2	-1.77918	3.30949	-2.04533	3.55087	NA	NA	NA	NA	0.07521	0.00093467	0.040822	0.000383965	NA	NA	NA	NA	0.599415	0.0143857	0.601848	0.0143246	NA	NA	NA	NA
C11orf1	0.00038022	0.00779224	3.55345	Prostate	6.81877e-05	0.00429585	-3.98252		NA	NA	NA	NA	NA	NA	1	1	0	0	2	-1.77918	3.30949	-2.08895	3.67418	NA	NA	NA	NA	0.07521	0.00093467	0.0367124	0.000238617	NA	NA	NA	NA	0.599415	0.0143857	0.568761	0.0101861	NA	NA	NA	NA
SEC11A	0.00038337	0.00783183	-3.55127		NA	NA	NA	Brain_Cortex	9.27731e-05	0.00527415	-3.90875	NA	NA	NA	1	0	1	0	2	0.584461	3.67084	NA	NA	1.06015	4.15124	NA	NA	0.55891	0.00024175	NA	NA	0.289074	3.30673e-05	NA	NA	0.850375	0.00544916	NA	NA	0.842696	0.00210752	NA	NA
ISL2	0.00039122	0.00793714	3.54594	Whole_Blood	7.17985e-06	0.000652803	-4.48829		NA	NA	NA	NA	NA	NA	1	1	0	0	2	0.104932	-3.28915	0.00428584	4.47329	NA	NA	NA	NA	0.91643	0.0010049	0.99658	7.70238e-06	NA	NA	NA	NA	0.960212	0.0151522	0.999143	0.000671208	NA	NA	NA	NA
ISL2	0.00039122	0.00793714	3.54594	smultixcan	3.81185e-05	0.00137895	-1.28237		NA	NA	NA	NA	NA	NA	1	1	0	0	2	0.104932	-3.28915	0.145304	1.24645	NA	NA	NA	NA	0.91643	0.0010049	0.957736	3.94892e-05	NA	NA	NA	NA	0.960212	0.0151522	0.99168	0.00126261	NA	NA	NA	NA
PEPD	0.00039176	0.00793898	-3.54557		NA	NA	NA	Artery_Tibial	0.000258188	0.00995774	-3.654	NA	NA	NA	1	0	1	0	2	0.708943	-3.75604	NA	NA	-0.7212	3.58461	NA	NA	0.47836	0.00017262	NA	NA	0.470787	0.000337581	NA	NA	0.826462	0.00418263	NA	NA	0.909162	0.0118869	NA	NA
PEPD	0.00039176	0.00793898	-3.54557		NA	NA	NA	Esophagus_Gastroesophageal_Junction	0.00022516	0.00928491	-3.68897	NA	NA	NA	1	0	1	0	2	0.708943	-3.75604	NA	NA	-0.690562	3.6255	NA	NA	0.47836	0.00017262	NA	NA	0.489841	0.0002884	NA	NA	0.826462	0.00418263	NA	NA	0.922264	0.0105089	NA	NA
PEPD	0.00039176	0.00793898	-3.54557		NA	NA	NA	Esophagus_Muscularis	0.000240125	0.00954019	-3.67257	NA	NA	NA	1	0	1	0	2	0.708943	-3.75604	NA	NA	-0.715697	3.60444	NA	NA	0.47836	0.00017262	NA	NA	0.474179	0.000312832	NA	NA	0.826462	0.00418263	NA	NA	0.914689	0.0111971	NA	NA
PEPD	0.00039176	0.00793898	-3.54557		NA	NA	NA	smultixcan	0.000245902	0.00963339	-3.66585	NA	NA	NA	1	0	1	0	2	0.708943	-3.75604	NA	NA	-0.708565	3.59886	NA	NA	0.47836	0.00017262	NA	NA	0.478516	0.000318841	NA	NA	0.826462	0.00418263	NA	NA	0.905045	0.0108949	NA	NA
UNC119B	0.000399	0.00803044	3.54074	Thyroid	5.9192e-07	8.61805e-05	4.99383		NA	NA	NA	NA	NA	NA	1	1	0	0	2	-1.86136	2.98704	0.89767	-4.90445	NA	NA	NA	NA	0.062694	0.0028169	0.369362	9.36897e-07	NA	NA	NA	NA	0.578556	0.0310133	0.891241	0.000121166	NA	NA	NA	NA
UNC119B	0.000399	0.00803044	3.54074	smultixcan	3.66819e-05	0.00135092	2.5122		NA	NA	NA	NA	NA	NA	1	1	0	0	2	-1.86136	2.98704	1.60954	-2.20464	NA	NA	NA	NA	0.062694	0.0028169	0.299689	0.0168498	NA	NA	NA	NA	0.578556	0.0310133	0.768288	0.104859	NA	NA	NA	NA
FCHO2	0.00040013	0.00803488	-3.54		NA	NA	NA	Adipose_Subcutaneous	0.000177925	0.00792389	3.74846	NA	NA	NA	1	0	1	0	2	-0.704342	3.43945	NA	NA	1.16133	-3.60171	NA	NA	0.48122	0.00058289	NA	NA	0.245507	0.000316134	NA	NA	0.828377	0.0101445	NA	NA	0.819041	0.0115673	NA	NA
FCHO2	0.00040013	0.00803488	-3.54		NA	NA	NA	Artery_Aorta	0.000177925	0.0078275	3.74846	NA	NA	NA	1	0	1	0	2	-0.704342	3.43945	NA	NA	1.16133	-3.60171	NA	NA	0.48122	0.00058289	NA	NA	0.245507	0.000316134	NA	NA	0.828377	0.0101445	NA	NA	0.822222	0.0110373	NA	NA
FCHO2	0.00040013	0.00803488	-3.54		NA	NA	NA	Artery_Coronary	0.000177925	0.00827413	3.74846	NA	NA	NA	1	0	1	0	2	-0.704342	3.43945	NA	NA	1.16133	-3.60171	NA	NA	0.48122	0.00058289	NA	NA	0.245507	0.000316134	NA	NA	0.828377	0.0101445	NA	NA	0.814488	0.0118506	NA	NA
FCHO2	0.00040013	0.00803488	-3.54		NA	NA	NA	Artery_Tibial	0.000216334	0.00882172	3.69914	NA	NA	NA	1	0	1	0	2	-0.704342	3.43945	NA	NA	1.13344	-3.55164	NA	NA	0.48122	0.00058289	NA	NA	0.257029	0.000382844	NA	NA	0.828377	0.0101445	NA	NA	0.821312	0.0129707	NA	NA
FCHO2	0.00040013	0.00803488	-3.54		NA	NA	NA	Cells_Cultured_fibroblasts	0.000216334	0.00874247	-3.69914	NA	NA	NA	1	0	1	0	2	-0.704342	3.43945	NA	NA	-1.13344	3.55164	NA	NA	0.48122	0.00058289	NA	NA	0.257029	0.000382844	NA	NA	0.828377	0.0101445	NA	NA	0.823307	0.012759	NA	NA
FCHO2	0.00040013	0.00803488	-3.54		NA	NA	NA	Colon_Sigmoid	0.000216334	0.00866487	-3.69914	NA	NA	NA	1	0	1	0	2	-0.704342	3.43945	NA	NA	-1.13344	3.55164	NA	NA	0.48122	0.00058289	NA	NA	0.257029	0.000382844	NA	NA	0.828377	0.0101445	NA	NA	0.831771	0.0128065	NA	NA
FCHO2	0.00040013	0.00803488	-3.54		NA	NA	NA	Colon_Transverse	0.000216334	0.0093776	-3.69914	NA	NA	NA	1	0	1	0	2	-0.704342	3.43945	NA	NA	-1.13344	3.55164	NA	NA	0.48122	0.00058289	NA	NA	0.257029	0.000382844	NA	NA	0.828377	0.0101445	NA	NA	0.839499	0.0134252	NA	NA
FCHO2	0.00040013	0.00803488	-3.54		NA	NA	NA	Esophagus_Gastroesophageal_Junction	0.000216334	0.00897618	-3.69914	NA	NA	NA	1	0	1	0	2	-0.704342	3.43945	NA	NA	-1.13344	3.55164	NA	NA	0.48122	0.00058289	NA	NA	0.257029	0.000382844	NA	NA	0.828377	0.0101445	NA	NA	0.829843	0.0130389	NA	NA
FCHO2	0.00040013	0.00803488	-3.54		NA	NA	NA	Esophagus_Mucosa	0.000177925	0.00790686	-3.74846	NA	NA	NA	1	0	1	0	2	-0.704342	3.43945	NA	NA	-1.16133	3.60171	NA	NA	0.48122	0.00058289	NA	NA	0.245507	0.000316134	NA	NA	0.828377	0.0101445	NA	NA	0.825324	0.0109777	NA	NA
FCHO2	0.00040013	0.00803488	-3.54		NA	NA	NA	Esophagus_Muscularis	0.000177925	0.00770426	-3.74846	NA	NA	NA	1	0	1	0	2	-0.704342	3.43945	NA	NA	-1.16133	3.60171	NA	NA	0.48122	0.00058289	NA	NA	0.245507	0.000316134	NA	NA	0.828377	0.0101445	NA	NA	0.824279	0.0112528	NA	NA
FCHO2	0.00040013	0.00803488	-3.54		NA	NA	NA	Heart_Atrial_Appendage	0.000216334	0.0098319	3.69914	NA	NA	NA	1	0	1	0	2	-0.704342	3.43945	NA	NA	1.13344	-3.55164	NA	NA	0.48122	0.00058289	NA	NA	0.257029	0.000382844	NA	NA	0.828377	0.0101445	NA	NA	0.830454	0.0141003	NA	NA
FCHO2	0.00040013	0.00803488	-3.54		NA	NA	NA	Heart_Left_Ventricle	0.000216334	0.00996494	3.69914	NA	NA	NA	1	0	1	0	2	-0.704342	3.43945	NA	NA	1.13344	-3.55164	NA	NA	0.48122	0.00058289	NA	NA	0.257029	0.000382844	NA	NA	0.828377	0.0101445	NA	NA	0.841814	0.014833	NA	NA
FCHO2	0.00040013	0.00803488	-3.54		NA	NA	NA	Lung	0.000177925	0.00758696	3.74846	NA	NA	NA	1	0	1	0	2	-0.704342	3.43945	NA	NA	1.16133	-3.60171	NA	NA	0.48122	0.00058289	NA	NA	0.245507	0.000316134	NA	NA	0.828377	0.0101445	NA	NA	0.813992	0.0109617	NA	NA
FCHO2	0.00040013	0.00803488	-3.54		NA	NA	NA	Minor_Salivary_Gland	0.000177925	0.00792193	3.74846	NA	NA	NA	1	0	1	0	2	-0.704342	3.43945	NA	NA	1.16133	-3.60171	NA	NA	0.48122	0.00058289	NA	NA	0.245507	0.000316134	NA	NA	0.828377	0.0101445	NA	NA	0.823144	0.0116231	NA	NA
FCHO2	0.00040013	0.00803488	-3.54		NA	NA	NA	Muscle_Skeletal	0.000177925	0.0080123	3.74846	NA	NA	NA	1	0	1	0	2	-0.704342	3.43945	NA	NA	1.16133	-3.60171	NA	NA	0.48122	0.00058289	NA	NA	0.245507	0.000316134	NA	NA	0.828377	0.0101445	NA	NA	0.826764	0.0117354	NA	NA
FCHO2	0.00040013	0.00803488	-3.54		NA	NA	NA	Nerve_Tibial	0.000216334	0.00908542	3.69914	NA	NA	NA	1	0	1	0	2	-0.704342	3.43945	NA	NA	1.13344	-3.55164	NA	NA	0.48122	0.00058289	NA	NA	0.257029	0.000382844	NA	NA	0.828377	0.0101445	NA	NA	0.829048	0.0133455	NA	NA
FCHO2	0.00040013	0.00803488	-3.54		NA	NA	NA	Ovary	0.000216334	0.0090808	-3.69914	NA	NA	NA	1	0	1	0	2	-0.704342	3.43945	NA	NA	-1.13344	3.55164	NA	NA	0.48122	0.00058289	NA	NA	0.257029	0.000382844	NA	NA	0.828377	0.0101445	NA	NA	0.835131	0.0127895	NA	NA
FCHO2	0.00040013	0.00803488	-3.54		NA	NA	NA	Prostate	0.000177925	0.00824313	-3.74846	NA	NA	NA	1	0	1	0	2	-0.704342	3.43945	NA	NA	-1.16133	3.60171	NA	NA	0.48122	0.00058289	NA	NA	0.245507	0.000316134	NA	NA	0.828377	0.0101445	NA	NA	0.830308	0.0114791	NA	NA
FCHO2	0.00040013	0.00803488	-3.54		NA	NA	NA	Skin_Not_Sun_Exposed_Suprapubic	0.000177925	0.00833631	3.74846	NA	NA	NA	1	0	1	0	2	-0.704342	3.43945	NA	NA	1.16133	-3.60171	NA	NA	0.48122	0.00058289	NA	NA	0.245507	0.000316134	NA	NA	0.828377	0.0101445	NA	NA	0.830458	0.0114887	NA	NA
FCHO2	0.00040013	0.00803488	-3.54		NA	NA	NA	Skin_Sun_Exposed_Lower_leg	0.000177925	0.00793113	3.74846	NA	NA	NA	1	0	1	0	2	-0.704342	3.43945	NA	NA	1.16133	-3.60171	NA	NA	0.48122	0.00058289	NA	NA	0.245507	0.000316134	NA	NA	0.828377	0.0101445	NA	NA	0.8275	0.011216	NA	NA
FCHO2	0.00040013	0.00803488	-3.54		NA	NA	NA	Spleen	0.000216334	0.00867079	-3.69914	NA	NA	NA	1	0	1	0	2	-0.704342	3.43945	NA	NA	-1.13344	3.55164	NA	NA	0.48122	0.00058289	NA	NA	0.257029	0.000382844	NA	NA	0.828377	0.0101445	NA	NA	0.832959	0.012401	NA	NA
FCHO2	0.00040013	0.00803488	-3.54		NA	NA	NA	Testis	0.000177925	0.00899991	3.74846	NA	NA	NA	1	0	1	0	2	-0.704342	3.43945	NA	NA	1.16133	-3.60171	NA	NA	0.48122	0.00058289	NA	NA	0.245507	0.000316134	NA	NA	0.828377	0.0101445	NA	NA	0.833545	0.0123648	NA	NA
FCHO2	0.00040013	0.00803488	-3.54		NA	NA	NA	Thyroid	0.000216334	0.00888836	-3.69914	NA	NA	NA	1	0	1	0	2	-0.704342	3.43945	NA	NA	-1.13344	3.55164	NA	NA	0.48122	0.00058289	NA	NA	0.257029	0.000382844	NA	NA	0.828377	0.0101445	NA	NA	0.83033	0.0126066	NA	NA
FCHO2	0.00040013	0.00803488	-3.54		NA	NA	NA	Uterus	0.000216334	0.00942726	-3.69914	NA	NA	NA	1	0	1	0	2	-0.704342	3.43945	NA	NA	-1.13344	3.55164	NA	NA	0.48122	0.00058289	NA	NA	0.257029	0.000382844	NA	NA	0.828377	0.0101445	NA	NA	0.828946	0.0128565	NA	NA
FCHO2	0.00040013	0.00803488	-3.54		NA	NA	NA	Vagina	0.000177925	0.00847204	-3.74846	NA	NA	NA	1	0	1	0	2	-0.704342	3.43945	NA	NA	-1.16133	3.60171	NA	NA	0.48122	0.00058289	NA	NA	0.245507	0.000316134	NA	NA	0.828377	0.0101445	NA	NA	0.8276	0.0119703	NA	NA
FCHO2	0.00040013	0.00803488	-3.54		NA	NA	NA	Whole_Blood	0.000177925	0.00732395	-3.74846	NA	NA	NA	1	0	1	0	2	-0.704342	3.43945	NA	NA	-1.16133	3.60171	NA	NA	0.48122	0.00058289	NA	NA	0.245507	0.000316134	NA	NA	0.828377	0.0101445	NA	NA	0.826291	0.0104248	NA	NA
FCHO2	0.00040013	0.00803488	-3.54		NA	NA	NA	smultixcan	0.000194778	0.00816737	0.00758795	NA	NA	NA	1	0	1	0	2	-0.704342	3.43945	NA	NA	0.00429064	-0.00770327	NA	NA	0.48122	0.00058289	NA	NA	0.250779	0.000345443	NA	NA	0.828377	0.0101445	NA	NA	0.81267	0.0115404	NA	NA
ATP1A2	0.00041442	0.00826947	3.53073		NA	NA	NA	Adipose_Subcutaneous	4.57473e-05	0.00286392	-4.07635	NA	NA	NA	1	0	1	0	2	-1.17376	-3.41788	NA	NA	-0.793774	3.99685	NA	NA	0.24049	0.0006311	NA	NA	0.427327	6.419e-05	NA	NA	0.734256	0.010756	NA	NA	0.899761	0.00346202	NA	NA
ATP1A2	0.00041442	0.00826947	3.53073		NA	NA	NA	Artery_Tibial	4.24523e-05	0.00253364	-4.09371	NA	NA	NA	1	0	1	0	2	-1.17376	-3.41788	NA	NA	-1.06403	3.97178	NA	NA	0.24049	0.0006311	NA	NA	0.287316	7.13389e-05	NA	NA	0.734256	0.010756	NA	NA	0.834767	0.00353673	NA	NA
ATP1A2	0.00041442	0.00826947	3.53073		NA	NA	NA	Brain_Spinal_cord_cervical_c-1	4.24523e-05	0.00328889	-4.09371	NA	NA	NA	1	0	1	0	2	-1.17376	-3.41788	NA	NA	-1.06403	3.97178	NA	NA	0.24049	0.0006311	NA	NA	0.287316	7.13389e-05	NA	NA	0.734256	0.010756	NA	NA	0.860164	0.00443054	NA	NA
ATP1A2	0.00041442	0.00826947	3.53073		NA	NA	NA	Breast_Mammary_Tissue	4.57473e-05	0.00282363	-4.07635	NA	NA	NA	1	0	1	0	2	-1.17376	-3.41788	NA	NA	-0.793774	3.99685	NA	NA	0.24049	0.0006311	NA	NA	0.427327	6.419e-05	NA	NA	0.734256	0.010756	NA	NA	0.903435	0.00332044	NA	NA
ATP1A2	0.00041442	0.00826947	3.53073		NA	NA	NA	Colon_Transverse	4.24523e-05	0.00290782	-4.09371	NA	NA	NA	1	0	1	0	2	-1.17376	-3.41788	NA	NA	-1.06403	3.97178	NA	NA	0.24049	0.0006311	NA	NA	0.287316	7.13389e-05	NA	NA	0.734256	0.010756	NA	NA	0.851784	0.00396664	NA	NA
ATP1A2	0.00041442	0.00826947	3.53073		NA	NA	NA	Esophagus_Muscularis	4.24523e-05	0.00260413	-4.09371	NA	NA	NA	1	0	1	0	2	-1.17376	-3.41788	NA	NA	-1.06403	3.97178	NA	NA	0.24049	0.0006311	NA	NA	0.287316	7.13389e-05	NA	NA	0.734256	0.010756	NA	NA	0.848178	0.0036384	NA	NA
ATP1A2	0.00041442	0.00826947	3.53073		NA	NA	NA	Heart_Atrial_Appendage	4.24523e-05	0.00294601	-4.09371	NA	NA	NA	1	0	1	0	2	-1.17376	-3.41788	NA	NA	-1.06403	3.97178	NA	NA	0.24049	0.0006311	NA	NA	0.287316	7.13389e-05	NA	NA	0.734256	0.010756	NA	NA	0.842508	0.00399819	NA	NA
ATP1A2	0.00041442	0.00826947	3.53073		NA	NA	NA	Pituitary	4.24523e-05	0.00291041	-4.09371	NA	NA	NA	1	0	1	0	2	-1.17376	-3.41788	NA	NA	-1.06403	3.97178	NA	NA	0.24049	0.0006311	NA	NA	0.287316	7.13389e-05	NA	NA	0.734256	0.010756	NA	NA	0.850118	0.00375482	NA	NA
ATP1A2	0.00041442	0.00826947	3.53073		NA	NA	NA	Prostate	4.24523e-05	0.00274876	-4.09371	NA	NA	NA	1	0	1	0	2	-1.17376	-3.41788	NA	NA	-1.06403	3.97178	NA	NA	0.24049	0.0006311	NA	NA	0.287316	7.13389e-05	NA	NA	0.734256	0.010756	NA	NA	0.851101	0.00380118	NA	NA
ATP1A2	0.00041442	0.00826947	3.53073		NA	NA	NA	smultixcan	4.31644e-05	0.00257437	-4.08985	NA	NA	NA	1	0	1	0	2	-1.17376	-3.41788	NA	NA	-0.935441	3.98483	NA	NA	0.24049	0.0006311	NA	NA	0.558317	6.75298e-05	NA	NA	0.734256	0.010756	NA	NA	0.927257	0.00344289	NA	NA
NDUFB8	0.00041776	0.00829465	3.5286		NA	NA	NA	Adipose_Subcutaneous	0.000227086	0.00942242	3.68681	NA	NA	NA	1	0	1	0	2	-0.270819	-3.51728	NA	NA	0.0290071	-3.74158	NA	NA	0.78653	0.000436	NA	NA	0.976859	0.000182867	NA	NA	0.91744	0.0083157	NA	NA	0.997068	0.00746465	NA	NA
NDUFB8	0.00041776	0.00829465	3.5286		NA	NA	NA	Breast_Mammary_Tissue	0.000227086	0.00937067	3.68681	NA	NA	NA	1	0	1	0	2	-0.270819	-3.51728	NA	NA	0.0290071	-3.74158	NA	NA	0.78653	0.000436	NA	NA	0.976859	0.000182867	NA	NA	0.91744	0.0083157	NA	NA	0.997714	0.00739186	NA	NA
NDUFB8	0.00041776	0.00829465	3.5286		NA	NA	NA	Colon_Transverse	0.000227086	0.00978068	3.68681	NA	NA	NA	1	0	1	0	2	-0.270819	-3.51728	NA	NA	0.0290071	-3.74158	NA	NA	0.78653	0.000436	NA	NA	0.976859	0.000182867	NA	NA	0.91744	0.0083157	NA	NA	0.998234	0.00778252	NA	NA
NDUFB8	0.00041776	0.00829465	3.5286		NA	NA	NA	Skin_Not_Sun_Exposed_Suprapubic	0.000227086	0.00987254	3.68681	NA	NA	NA	1	0	1	0	2	-0.270819	-3.51728	NA	NA	0.0290071	-3.74158	NA	NA	0.78653	0.000436	NA	NA	0.976859	0.000182867	NA	NA	0.91744	0.0083157	NA	NA	0.998038	0.00762342	NA	NA
NDUFB8	0.00041776	0.00829465	3.5286		NA	NA	NA	Skin_Sun_Exposed_Lower_leg	0.000227086	0.00926544	3.68681	NA	NA	NA	1	0	1	0	2	-0.270819	-3.51728	NA	NA	0.0290071	-3.74158	NA	NA	0.78653	0.000436	NA	NA	0.976859	0.000182867	NA	NA	0.91744	0.0083157	NA	NA	0.998283	0.00731036	NA	NA
NDUFB8	0.00041776	0.00829465	3.5286		NA	NA	NA	Spleen	0.000227086	0.00901786	3.68681	NA	NA	NA	1	0	1	0	2	-0.270819	-3.51728	NA	NA	0.0290071	-3.74158	NA	NA	0.78653	0.000436	NA	NA	0.976859	0.000182867	NA	NA	0.91744	0.0083157	NA	NA	0.997516	0.00705687	NA	NA
RBPMS	0.00042192	0.00834841	3.52598		NA	NA	NA	Adipose_Visceral_Omentum	0.000234058	0.00969064	3.6791	NA	NA	NA	1	0	1	0	2	-2.27523	-3.23044	NA	NA	1.00168	-3.54849	NA	NA	0.022892	0.001236	NA	NA	0.3165	0.000387441	NA	NA	0.455616	0.0175577	NA	NA	0.855119	0.0133604	NA	NA
RBPMS	0.00042192	0.00834841	3.52598		NA	NA	NA	Cells_Cultured_fibroblasts	0.000247537	0.00971302	3.6648	NA	NA	NA	1	0	1	0	2	-2.27523	-3.23044	NA	NA	1.0498	-3.52445	NA	NA	0.022892	0.001236	NA	NA	0.293808	0.000424357	NA	NA	0.455616	0.0175577	NA	NA	0.841786	0.0139213	NA	NA
RBPMS	0.00042192	0.00834841	3.52598		NA	NA	NA	Pancreas	2.03438e-05	0.00157506	4.26108	NA	NA	NA	1	0	1	0	2	-2.27523	-3.23044	NA	NA	1.26147	-4.10298	NA	NA	0.022892	0.001236	NA	NA	0.20714	4.07854e-05	NA	NA	0.455616	0.0175577	NA	NA	0.800368	0.00252501	NA	NA
RBPMS	0.00042192	0.00834841	3.52598		NA	NA	NA	Skin_Not_Sun_Exposed_Suprapubic	1.09984e-05	0.00096539	-4.39655	NA	NA	NA	1	0	1	0	2	-2.27523	-3.23044	NA	NA	-1.95827	4.11603	NA	NA	0.022892	0.001236	NA	NA	0.0501981	3.8545e-05	NA	NA	0.455616	0.0175577	NA	NA	0.598463	0.00229308	NA	NA
RBPMS	0.00042192	0.00834841	3.52598		NA	NA	NA	smultixcan	1.9714e-05	0.00136012	-0.0204081	NA	NA	NA	1	0	1	0	2	-2.27523	-3.23044	NA	NA	-0.500178	0.21354	NA	NA	0.022892	0.001236	NA	NA	0.0310354	0.0116487	NA	NA	0.455616	0.0175577	NA	NA	0.529783	0.122439	NA	NA
MED31	0.00042168	0.00834841	-3.52613		NA	NA	NA	Artery_Aorta	0.000145998	0.0066785	3.79778	NA	NA	NA	1	0	1	0	2	-0.0960637	3.37741	NA	NA	0.498448	-3.76926	NA	NA	0.92347	0.00073171	NA	NA	0.618168	0.000163735	NA	NA	0.962627	0.0120619	NA	NA	0.945378	0.0069169	NA	NA
MED31	0.00042168	0.00834841	-3.52613		NA	NA	NA	Cells_EBV-transformed_lymphocytes	0.000145998	0.00621555	3.79778	NA	NA	NA	1	0	1	0	2	-0.0960637	3.37741	NA	NA	0.498448	-3.76926	NA	NA	0.92347	0.00073171	NA	NA	0.618168	0.000163735	NA	NA	0.962627	0.0120619	NA	NA	0.939335	0.00614779	NA	NA
MED31	0.00042168	0.00834841	-3.52613		NA	NA	NA	Colon_Sigmoid	0.000145998	0.0065124	3.79778	NA	NA	NA	1	0	1	0	2	-0.0960637	3.37741	NA	NA	0.498448	-3.76926	NA	NA	0.92347	0.00073171	NA	NA	0.618168	0.000163735	NA	NA	0.962627	0.0120619	NA	NA	0.948699	0.0067294	NA	NA
MED31	0.00042168	0.00834841	-3.52613		NA	NA	NA	Colon_Transverse	0.000145998	0.00706854	3.79778	NA	NA	NA	1	0	1	0	2	-0.0960637	3.37741	NA	NA	0.498448	-3.76926	NA	NA	0.92347	0.00073171	NA	NA	0.618168	0.000163735	NA	NA	0.962627	0.0120619	NA	NA	0.945385	0.00730675	NA	NA
MED31	0.00042168	0.00834841	-3.52613		NA	NA	NA	Lung	0.000145998	0.00663155	3.79778	NA	NA	NA	1	0	1	0	2	-0.0960637	3.37741	NA	NA	0.498448	-3.76926	NA	NA	0.92347	0.00073171	NA	NA	0.618168	0.000163735	NA	NA	0.962627	0.0120619	NA	NA	0.944009	0.00681364	NA	NA
MED31	0.00042168	0.00834841	-3.52613		NA	NA	NA	Nerve_Tibial	0.000145998	0.00694004	3.79778	NA	NA	NA	1	0	1	0	2	-0.0960637	3.37741	NA	NA	0.498448	-3.76926	NA	NA	0.92347	0.00073171	NA	NA	0.618168	0.000163735	NA	NA	0.962627	0.0120619	NA	NA	0.946899	0.00729065	NA	NA
MED31	0.00042168	0.00834841	-3.52613		NA	NA	NA	Skin_Not_Sun_Exposed_Suprapubic	0.000145998	0.00714203	-3.79778	NA	NA	NA	1	0	1	0	2	-0.0960637	3.37741	NA	NA	-0.498448	3.76926	NA	NA	0.92347	0.00073171	NA	NA	0.618168	0.000163735	NA	NA	0.962627	0.0120619	NA	NA	0.949083	0.00706365	NA	NA
MED31	0.00042168	0.00834841	-3.52613		NA	NA	NA	Small_Intestine_Terminal_Ileum	0.000145998	0.00710634	3.79778	NA	NA	NA	1	0	1	0	2	-0.0960637	3.37741	NA	NA	0.498448	-3.76926	NA	NA	0.92347	0.00073171	NA	NA	0.618168	0.000163735	NA	NA	0.962627	0.0120619	NA	NA	0.946982	0.0070658	NA	NA
MED31	0.00042168	0.00834841	-3.52613		NA	NA	NA	Vagina	0.000145998	0.00738722	-3.79778	NA	NA	NA	1	0	1	0	2	-0.0960637	3.37741	NA	NA	-0.758497	1.20622	NA	NA	0.92347	0.00073171	NA	NA	0.448154	0.227734	NA	NA	0.962627	0.0120619	NA	NA	0.903909	0.60523	NA	NA
MED31	0.00042168	0.00834841	-3.52613		NA	NA	NA	smultixcan	0.000204617	0.00844522	-0.0179468	NA	NA	NA	1	0	1	0	2	-0.0960637	3.37741	NA	NA	0.485539	-0.306665	NA	NA	0.92347	0.00073171	NA	NA	0.760063	0.000462171	NA	NA	0.962627	0.0120619	NA	NA	0.965199	0.0141993	NA	NA
CYP17A1	0.0004342	0.00853476	-3.51837	Nerve_Tibial	4.69863e-05	0.00362264	4.07013		NA	NA	NA	NA	NA	NA	1	1	0	0	2	0.0930171	-3.42287	0.0355118	-4.12728	NA	NA	NA	NA	0.92589	0.00061964	0.971672	3.67076e-05	NA	NA	NA	NA	0.96327	0.0105906	0.995398	0.00272759	NA	NA	NA	NA
CCDC171	0.00043554	0.00855159	-3.51756	Brain_Caudate_basal_ganglia	0.000121855	0.00724561	3.84236		NA	NA	NA	NA	NA	NA	1	1	0	0	2	-1.16978	3.77495	-0.945273	-4.07668	NA	NA	NA	NA	0.24209	0.00016004	0.34452	4.56835e-05	NA	NA	NA	NA	0.734748	0.00396269	0.886866	0.00331	NA	NA	NA	NA
CCDC171	0.00043554	0.00855159	-3.51756	Brain_Nucleus_accumbens_basal_ganglia	0.000108093	0.00609584	3.87167		NA	NA	NA	NA	NA	NA	1	1	0	0	2	-1.16978	3.77495	-0.933876	-4.10609	NA	NA	NA	NA	0.24209	0.00016004	0.350368	4.02415e-05	NA	NA	NA	NA	0.734748	0.00396269	0.896051	0.00293517	NA	NA	NA	NA
CCDC171	0.00043554	0.00855159	-3.51756	Brain_Putamen_basal_ganglia	0.000121855	0.0063674	3.84236		NA	NA	NA	NA	NA	NA	1	1	0	0	2	-1.16978	3.77495	-0.945273	-4.07668	NA	NA	NA	NA	0.24209	0.00016004	0.34452	4.56835e-05	NA	NA	NA	NA	0.734748	0.00396269	0.883958	0.00312251	NA	NA	NA	NA
CCDC171	0.00043554	0.00855159	-3.51756	Colon_Sigmoid	0.000104753	0.0063733	3.87931		NA	NA	NA	NA	NA	NA	1	1	0	0	2	-1.16978	3.77495	-0.938309	-3.83176	NA	NA	NA	NA	0.24209	0.00016004	0.348086	0.000127229	NA	NA	NA	NA	0.734748	0.00396269	0.886806	0.00697915	NA	NA	NA	NA
CCDC171	0.00043554	0.00855159	-3.51756	Esophagus_Muscularis	0.000104753	0.0051675	3.87931		NA	NA	NA	NA	NA	NA	1	1	0	0	2	-1.16978	3.77495	-0.938309	-3.77075	NA	NA	NA	NA	0.24209	0.00016004	0.348086	0.000162757	NA	NA	NA	NA	0.734748	0.00396269	0.871789	0.00726432	NA	NA	NA	NA
CCDC171	0.00043554	0.00855159	-3.51756	Pancreas	1.72932e-05	0.00155528	4.29725		NA	NA	NA	NA	NA	NA	1	1	0	0	2	-1.16978	3.77495	-1.79749	-4.76448	NA	NA	NA	NA	0.24209	0.00016004	0.0722585	1.89346e-06	NA	NA	NA	NA	0.734748	0.00396269	0.668524	0.000214634	NA	NA	NA	NA
PPP2R5D	0.00044417	0.00861573	-3.51235	Nerve_Tibial	6.13913e-05	0.00438266	4.0074		NA	NA	NA	NA	NA	NA	1	1	0	0	2	1.24593	-3.63011	-1.30104	-4.28837	NA	NA	NA	NA	0.21279	0.0002833	0.193244	1.79988e-05	NA	NA	NA	NA	0.720163	0.00612892	0.789782	0.00157795	NA	NA	NA	NA
PPP2R5D	0.00044417	0.00861573	-3.51235	Skin_Sun_Exposed_Lower_leg	6.13913e-05	0.00382002	4.0074		NA	NA	NA	NA	NA	NA	1	1	0	0	2	1.24593	-3.63011	-1.30104	-4.28837	NA	NA	NA	NA	0.21279	0.0002833	0.193244	1.79988e-05	NA	NA	NA	NA	0.720163	0.00612892	0.796423	0.00143511	NA	NA	NA	NA
BLK	0.00044596	0.00864096	-3.51128		NA	NA	NA	Cells_EBV-transformed_lymphocytes	0.000187157	0.0075007	3.73575	NA	NA	NA	1	0	1	0	2	-1.161	3.79957	NA	NA	0.866392	-3.63543	NA	NA	0.24564	0.00014495	NA	NA	0.386275	0.000277522	NA	NA	0.736716	0.0036621	NA	NA	0.879752	0.00927166	NA	NA
BLK	0.00044596	0.00864096	-3.51128		NA	NA	NA	smultixcan	0.000211412	0.008625	3.62506	NA	NA	NA	1	0	1	0	2	-1.161	3.79957	NA	NA	-0.0541935	-3.68416	NA	NA	0.24564	0.00014495	NA	NA	0.385666	0.00020787	NA	NA	0.736716	0.0036621	NA	NA	0.875199	0.00797073	NA	NA
TTC25	0.00046034	0.00885165	-3.50283	Heart_Atrial_Appendage	3.90042e-05	0.00254153	4.1133		NA	NA	NA	NA	NA	NA	1	1	0	0	2	-0.781106	3.31856	1.02984	-3.99439	NA	NA	NA	NA	0.43474	0.00090483	0.303087	6.48604e-05	NA	NA	NA	NA	0.813626	0.0141306	0.864744	0.00409878	NA	NA	NA	NA
TTC25	0.00046034	0.00885165	-3.50283	Kidney_Cortex	3.90042e-05	0.00342438	4.1133		NA	NA	NA	NA	NA	NA	1	1	0	0	2	-0.781106	3.31856	1.02984	-3.99439	NA	NA	NA	NA	0.43474	0.00090483	0.303087	6.48604e-05	NA	NA	NA	NA	0.813626	0.0141306	0.879953	0.00485451	NA	NA	NA	NA
ITPA	0.00047097	0.0090168	3.49675		NA	NA	NA	Adipose_Visceral_Omentum	0.000153431	0.00719944	-3.78545	NA	NA	NA	1	0	1	0	2	1.02791	3.32319	NA	NA	-1.18352	3.64022	NA	NA	0.30399	0.00088993	NA	NA	0.236604	0.000272401	NA	NA	0.76027	0.0139245	NA	NA	0.804534	0.0102135	NA	NA
ITPA	0.00047097	0.0090168	3.49675		NA	NA	NA	Artery_Aorta	0.000153431	0.00692271	-3.78545	NA	NA	NA	1	0	1	0	2	1.02791	3.32319	NA	NA	-1.18352	3.64022	NA	NA	0.30399	0.00088993	NA	NA	0.236604	0.000272401	NA	NA	0.76027	0.0139245	NA	NA	0.816313	0.00990416	NA	NA
ITPA	0.00047097	0.0090168	3.49675		NA	NA	NA	Artery_Coronary	0.000153431	0.00738382	-3.78545	NA	NA	NA	1	0	1	0	2	1.02791	3.32319	NA	NA	-1.18352	3.64022	NA	NA	0.30399	0.00088993	NA	NA	0.236604	0.000272401	NA	NA	0.76027	0.0139245	NA	NA	0.809478	0.0105943	NA	NA
ITPA	0.00047097	0.0090168	3.49675		NA	NA	NA	Brain_Amygdala	0.000153431	0.00870832	-3.78545	NA	NA	NA	1	0	1	0	2	1.02791	3.32319	NA	NA	-1.18352	3.64022	NA	NA	0.30399	0.00088993	NA	NA	0.236604	0.000272401	NA	NA	0.76027	0.0139245	NA	NA	0.829171	0.012854	NA	NA
ITPA	0.00047097	0.0090168	3.49675		NA	NA	NA	Brain_Anterior_cingulate_cortex_BA24	0.000153431	0.00800555	-3.78545	NA	NA	NA	1	0	1	0	2	1.02791	3.32319	NA	NA	-1.18352	3.64022	NA	NA	0.30399	0.00088993	NA	NA	0.236604	0.000272401	NA	NA	0.76027	0.0139245	NA	NA	0.822756	0.0119655	NA	NA
ITPA	0.00047097	0.0090168	3.49675		NA	NA	NA	Brain_Caudate_basal_ganglia	0.000153431	0.00792062	-3.78545	NA	NA	NA	1	0	1	0	2	1.02791	3.32319	NA	NA	-1.18352	3.64022	NA	NA	0.30399	0.00088993	NA	NA	0.236604	0.000272401	NA	NA	0.76027	0.0139245	NA	NA	0.823801	0.0115031	NA	NA
ITPA	0.00047097	0.0090168	3.49675		NA	NA	NA	Brain_Cortex	0.000153431	0.00760134	-3.78545	NA	NA	NA	1	0	1	0	2	1.02791	3.32319	NA	NA	-1.18352	3.64022	NA	NA	0.30399	0.00088993	NA	NA	0.236604	0.000272401	NA	NA	0.76027	0.0139245	NA	NA	0.813475	0.0106179	NA	NA
ITPA	0.00047097	0.0090168	3.49675		NA	NA	NA	Brain_Frontal_Cortex_BA9	0.000199845	0.00939914	-3.71921	NA	NA	NA	1	0	1	0	2	1.02791	3.32319	NA	NA	0.15357	3.80488	NA	NA	0.30399	0.00088993	NA	NA	0.877949	0.000141871	NA	NA	0.76027	0.0139245	NA	NA	0.984001	0.00683763	NA	NA
ITPA	0.00047097	0.0090168	3.49675		NA	NA	NA	Brain_Putamen_basal_ganglia	0.000153431	0.00826133	-3.78545	NA	NA	NA	1	0	1	0	2	1.02791	3.32319	NA	NA	-1.18352	3.64022	NA	NA	0.30399	0.00088993	NA	NA	0.236604	0.000272401	NA	NA	0.76027	0.0139245	NA	NA	0.811454	0.0112606	NA	NA
ITPA	0.00047097	0.0090168	3.49675		NA	NA	NA	Breast_Mammary_Tissue	0.000153431	0.00709507	-3.78545	NA	NA	NA	1	0	1	0	2	1.02791	3.32319	NA	NA	-1.18352	3.64022	NA	NA	0.30399	0.00088993	NA	NA	0.236604	0.000272401	NA	NA	0.76027	0.0139245	NA	NA	0.817162	0.00999125	NA	NA
ITPA	0.00047097	0.0090168	3.49675		NA	NA	NA	Cells_Cultured_fibroblasts	0.000199845	0.00826843	-3.71921	NA	NA	NA	1	0	1	0	2	1.02791	3.32319	NA	NA	0.15357	3.80488	NA	NA	0.30399	0.00088993	NA	NA	0.877949	0.000141871	NA	NA	0.76027	0.0139245	NA	NA	0.983648	0.0061347	NA	NA
ITPA	0.00047097	0.0090168	3.49675		NA	NA	NA	Kidney_Cortex	0.000153431	0.00875887	-3.78545	NA	NA	NA	1	0	1	0	2	1.02791	3.32319	NA	NA	-1.18352	3.64022	NA	NA	0.30399	0.00088993	NA	NA	0.236604	0.000272401	NA	NA	0.76027	0.0139245	NA	NA	0.820912	0.0122773	NA	NA
ITPA	0.00047097	0.0090168	3.49675		NA	NA	NA	Lung	0.000153431	0.00683129	-3.78545	NA	NA	NA	1	0	1	0	2	1.02791	3.32319	NA	NA	-1.10024	2.16417	NA	NA	0.30399	0.00088993	NA	NA	0.271226	0.0304511	NA	NA	0.76027	0.0139245	NA	NA	0.825601	0.228539	NA	NA
ITPA	0.00047097	0.0090168	3.49675		NA	NA	NA	Minor_Salivary_Gland	0.000153431	0.00702654	-3.78545	NA	NA	NA	1	0	1	0	2	1.02791	3.32319	NA	NA	-1.18352	3.64022	NA	NA	0.30399	0.00088993	NA	NA	0.236604	0.000272401	NA	NA	0.76027	0.0139245	NA	NA	0.816832	0.0103923	NA	NA
ITPA	0.00047097	0.0090168	3.49675		NA	NA	NA	Ovary	0.000153431	0.00717907	-3.78545	NA	NA	NA	1	0	1	0	2	1.02791	3.32319	NA	NA	-1.18352	3.64022	NA	NA	0.30399	0.00088993	NA	NA	0.236604	0.000272401	NA	NA	0.76027	0.0139245	NA	NA	0.818827	0.00981106	NA	NA
ITPA	0.00047097	0.0090168	3.49675		NA	NA	NA	Prostate	0.000153431	0.00730999	-3.78545	NA	NA	NA	1	0	1	0	2	1.02791	3.32319	NA	NA	-1.18352	3.64022	NA	NA	0.30399	0.00088993	NA	NA	0.236604	0.000272401	NA	NA	0.76027	0.0139245	NA	NA	0.825252	0.0102083	NA	NA
ITPA	0.00047097	0.0090168	3.49675		NA	NA	NA	Spleen	0.000153431	0.00679194	-3.78545	NA	NA	NA	1	0	1	0	2	1.02791	3.32319	NA	NA	-1.18352	3.64022	NA	NA	0.30399	0.00088993	NA	NA	0.236604	0.000272401	NA	NA	0.76027	0.0139245	NA	NA	0.814129	0.00946079	NA	NA
ITPA	0.00047097	0.0090168	3.49675		NA	NA	NA	Testis	0.000153431	0.00806013	-3.78545	NA	NA	NA	1	0	1	0	2	1.02791	3.32319	NA	NA	-1.18352	3.64022	NA	NA	0.30399	0.00088993	NA	NA	0.236604	0.000272401	NA	NA	0.76027	0.0139245	NA	NA	0.826336	0.0111242	NA	NA
ITPA	0.00047097	0.0090168	3.49675		NA	NA	NA	Thyroid	0.000153431	0.00698308	-3.78545	NA	NA	NA	1	0	1	0	2	1.02791	3.32319	NA	NA	-1.18352	3.64022	NA	NA	0.30399	0.00088993	NA	NA	0.236604	0.000272401	NA	NA	0.76027	0.0139245	NA	NA	0.815463	0.00985966	NA	NA
ITPA	0.00047097	0.0090168	3.49675		NA	NA	NA	Uterus	0.000153431	0.00730896	-3.78545	NA	NA	NA	1	0	1	0	2	1.02791	3.32319	NA	NA	-1.18352	3.64022	NA	NA	0.30399	0.00088993	NA	NA	0.236604	0.000272401	NA	NA	0.76027	0.0139245	NA	NA	0.814103	0.00999735	NA	NA
EIF4E3	0.00047808	0.00914269	-3.49275	Artery_Aorta	6.40512e-05	0.00457793	-3.99737		NA	NA	NA	NA	NA	NA	1	1	0	0	2	-2.43134	4.32096	-0.381105	3.99062	NA	NA	NA	NA	0.015043	1.5535e-05	0.703126	6.58997e-05	NA	NA	NA	NA	0.405464	0.000611977	0.971505	0.00427938	NA	NA	NA	NA
EIF4E3	0.00047808	0.00914269	-3.49275	Esophagus_Muscularis	0.000138904	0.0064387	-3.81011		NA	NA	NA	NA	NA	NA	1	1	0	0	2	-2.43134	4.32096	-0.375439	3.80113	NA	NA	NA	NA	0.015043	1.5535e-05	0.707334	0.000144039	NA	NA	NA	NA	0.405464	0.000611977	0.965071	0.00665683	NA	NA	NA	NA
EIF4E3	0.00047808	0.00914269	-3.49275	Kidney_Cortex	0.000138904	0.00887891	-3.81011		NA	NA	NA	NA	NA	NA	1	1	0	0	2	-2.43134	4.32096	-0.375439	3.80113	NA	NA	NA	NA	0.015043	1.5535e-05	0.707334	0.000144039	NA	NA	NA	NA	0.405464	0.000611977	0.976519	0.00895959	NA	NA	NA	NA
EIF4E3	0.00047808	0.00914269	-3.49275	Liver	1.09712e-05	0.00112291	-4.39709		NA	NA	NA	NA	NA	NA	1	1	0	0	2	-2.43134	4.32096	0.533531	4.55972	NA	NA	NA	NA	0.015043	1.5535e-05	0.593666	5.1222e-06	NA	NA	NA	NA	0.405464	0.000611977	0.944781	0.000526514	NA	NA	NA	NA
EIF4E3	0.00047808	0.00914269	-3.49275	Muscle_Skeletal	3.54888e-05	0.00252927	-4.13504		NA	NA	NA	NA	NA	NA	1	1	0	0	2	-2.43134	4.32096	1.86495	4.53711	NA	NA	NA	NA	0.015043	1.5535e-05	0.0621883	5.70308e-06	NA	NA	NA	NA	0.405464	0.000611977	0.63547	0.000495703	NA	NA	NA	NA
EIF4E3	0.00047808	0.00914269	-3.49275	Pituitary	1.01266e-06	0.000119943	-4.88916		NA	NA	NA	NA	NA	NA	1	1	0	0	2	-2.43134	4.32096	0.249323	5.00709	NA	NA	NA	NA	0.015043	1.5535e-05	0.803111	5.52577e-07	NA	NA	NA	NA	0.405464	0.000611977	0.976102	7.46098e-05	NA	NA	NA	NA
EIF4E3	0.00047808	0.00914269	-3.49275	Stomach	0.000138904	0.00707273	-3.81011		NA	NA	NA	NA	NA	NA	1	1	0	0	2	-2.43134	4.32096	-0.375439	3.80113	NA	NA	NA	NA	0.015043	1.5535e-05	0.707334	0.000144039	NA	NA	NA	NA	0.405464	0.000611977	0.969521	0.00689022	NA	NA	NA	NA
EIF4E3	0.00047808	0.00914269	-3.49275	smultixcan	0.000223948	0.00552702	-3.02169		NA	NA	NA	NA	NA	NA	1	1	0	0	2	-2.43134	4.32096	0.453837	2.78063	NA	NA	NA	NA	0.015043	1.5535e-05	0.033774	2.31109e-05	NA	NA	NA	NA	0.405464	0.000611977	0.466931	0.00082073	NA	NA	NA	NA
ZNF445	0.00048347	0.00920625	-3.48975	Brain_Caudate_basal_ganglia	0.000128118	0.00752786	3.83005		NA	NA	NA	NA	NA	NA	1	1	0	0	2	0.234187	3.63	0.434169	-3.81143	NA	NA	NA	NA	0.81484	0.00028342	0.664166	0.000138164	NA	NA	NA	NA	0.925731	0.00612892	0.965947	0.00732027	NA	NA	NA	NA
ZNF445	0.00048347	0.00920625	-3.48975	Brain_Frontal_Cortex_BA9	0.000128118	0.0065727	3.83005		NA	NA	NA	NA	NA	NA	1	1	0	0	2	0.234187	3.63	0.434169	-3.81143	NA	NA	NA	NA	0.81484	0.00028342	0.664166	0.000138164	NA	NA	NA	NA	0.925731	0.00612892	0.9614	0.00694578	NA	NA	NA	NA
ZNF445	0.00048347	0.00920625	-3.48975	Colon_Sigmoid	0.000128118	0.00728088	-3.83005		NA	NA	NA	NA	NA	NA	1	1	0	0	2	0.234187	3.63	-0.434169	3.81143	NA	NA	NA	NA	0.81484	0.00028342	0.664166	0.000138164	NA	NA	NA	NA	0.925731	0.00612892	0.962637	0.00744665	NA	NA	NA	NA
ZNF445	0.00048347	0.00920625	-3.48975	Pituitary	0.000128118	0.00714101	-3.83005		NA	NA	NA	NA	NA	NA	1	1	0	0	2	0.234187	3.63	-0.434169	3.81143	NA	NA	NA	NA	0.81484	0.00028342	0.664166	0.000138164	NA	NA	NA	NA	0.925731	0.00612892	0.95938	0.00711036	NA	NA	NA	NA
CASC3	0.000488	0.00927253	-3.48726	Colon_Transverse	5.24671e-05	0.00351463	-4.04436		NA	NA	NA	NA	NA	NA	1	1	0	0	2	1.20167	2.42904	-1.43713	3.83774	NA	NA	NA	NA	0.22949	0.015139	0.150681	0.000124174	NA	NA	NA	NA	0.72825	0.0963827	0.750223	0.00671189	NA	NA	NA	NA
CASC3	0.000488	0.00927253	-3.48726	Muscle_Skeletal	3.90635e-06	0.000373856	-4.6163		NA	NA	NA	NA	NA	NA	1	1	0	0	2	1.20167	2.42904	-2.36701	4.26067	NA	NA	NA	NA	0.22949	0.015139	0.0179324	2.03816e-05	NA	NA	NA	NA	0.72825	0.0963827	0.487975	0.0015233	NA	NA	NA	NA
CASC3	0.000488	0.00927253	-3.48726	smultixcan	2.06936e-05	0.000830015	-2.12188		NA	NA	NA	NA	NA	NA	1	1	0	0	2	1.20167	2.42904	-1.68825	2.08788	NA	NA	NA	NA	0.22949	0.015139	0.0726042	3.51581e-06	NA	NA	NA	NA	0.72825	0.0963827	0.557996	0.000165943	NA	NA	NA	NA
GDPD3	0.00048879	0.00927253	-3.48683	Adipose_Visceral_Omentum	4.83326e-05	0.00329062	4.06355		NA	NA	NA	NA	NA	NA	1	1	0	0	2	-0.336399	-3.63228	0.204161	-3.09779	NA	NA	NA	NA	0.73657	0.00028093	0.838228	0.0019497	NA	NA	NA	NA	0.899548	0.00611158	0.979702	0.0422323	NA	NA	NA	NA
GDPD3	0.00048879	0.00927253	-3.48683	Artery_Aorta	3.03801e-05	0.00277035	4.1706		NA	NA	NA	NA	NA	NA	1	1	0	0	2	-0.336399	-3.63228	0.129755	-3.61163	NA	NA	NA	NA	0.73657	0.00028093	0.89676	0.000304281	NA	NA	NA	NA	0.899548	0.00611158	0.9941	0.0126277	NA	NA	NA	NA
GDPD3	0.00048879	0.00927253	-3.48683	Artery_Tibial	2.36549e-05	0.00183015	4.22727		NA	NA	NA	NA	NA	NA	1	1	0	0	2	-0.336399	-3.63228	0.248273	-3.634	NA	NA	NA	NA	0.73657	0.00028093	0.803923	0.000279059	NA	NA	NA	NA	0.899548	0.00611158	0.978167	0.0107962	NA	NA	NA	NA
GDPD3	0.00048879	0.00927253	-3.48683	Brain_Cerebellar_Hemisphere	0.000176954	0.00943336	3.74983		NA	NA	NA	NA	NA	NA	1	1	0	0	2	-0.336399	-3.63228	-0.585142	-4.14632	NA	NA	NA	NA	0.73657	0.00028093	0.558452	3.37867e-05	NA	NA	NA	NA	0.899548	0.00611158	0.953155	0.00263715	NA	NA	NA	NA
GDPD3	0.00048879	0.00927253	-3.48683	Brain_Cerebellum	0.00015332	0.0085604	3.78563		NA	NA	NA	NA	NA	NA	1	1	0	0	2	-0.336399	-3.63228	-0.593126	-4.21201	NA	NA	NA	NA	0.73657	0.00028093	0.553097	2.5311e-05	NA	NA	NA	NA	0.899548	0.00611158	0.939243	0.00191918	NA	NA	NA	NA
GDPD3	0.00048879	0.00927253	-3.48683	Brain_Nucleus_accumbens_basal_ganglia	6.73661e-06	0.000711373	4.50184		NA	NA	NA	NA	NA	NA	1	1	0	0	2	-0.336399	-3.63228	0.042008	-3.4815	NA	NA	NA	NA	0.73657	0.00028093	0.966492	0.000498606	NA	NA	NA	NA	0.899548	0.00611158	0.994779	0.0170898	NA	NA	NA	NA
GDPD3	0.00048879	0.00927253	-3.48683	Cells_EBV-transformed_lymphocytes	3.20734e-07	4.78963e-05	5.11084		NA	NA	NA	NA	NA	NA	1	1	0	0	2	-0.336399	-3.63228	-0.0498072	-4.79821	NA	NA	NA	NA	0.73657	0.00028093	0.960276	1.60087e-06	NA	NA	NA	NA	0.899548	0.00611158	0.995994	0.000179659	NA	NA	NA	NA
GDPD3	0.00048879	0.00927253	-3.48683	Colon_Sigmoid	6.35726e-06	0.000722562	4.51415		NA	NA	NA	NA	NA	NA	1	1	0	0	2	-0.336399	-3.63228	-0.0523848	-4.11493	NA	NA	NA	NA	0.73657	0.00028093	0.958222	3.87293e-05	NA	NA	NA	NA	0.899548	0.00611158	0.996973	0.00281575	NA	NA	NA	NA
GDPD3	0.00048879	0.00927253	-3.48683	Esophagus_Gastroesophageal_Junction	6.35726e-06	0.000608277	4.51415		NA	NA	NA	NA	NA	NA	1	1	0	0	2	-0.336399	-3.63228	-0.042355	-4.02231	NA	NA	NA	NA	0.73657	0.00028093	0.966216	5.76308e-05	NA	NA	NA	NA	0.899548	0.00611158	0.995248	0.00362045	NA	NA	NA	NA
GDPD3	0.00048879	0.00927253	-3.48683	Liver	6.73661e-06	0.000775946	4.50184		NA	NA	NA	NA	NA	NA	1	1	0	0	2	-0.336399	-3.63228	0.0296166	-3.42585	NA	NA	NA	NA	0.73657	0.00028093	0.976373	0.000612883	NA	NA	NA	NA	0.899548	0.00611158	0.997818	0.0189537	NA	NA	NA	NA
GDPD3	0.00048879	0.00927253	-3.48683	Lung	7.69458e-05	0.00483753	3.95372		NA	NA	NA	NA	NA	NA	1	1	0	0	2	-0.336399	-3.63228	0.288208	-2.94577	NA	NA	NA	NA	0.73657	0.00028093	0.773188	0.00322155	NA	NA	NA	NA	0.899548	0.00611158	0.978481	0.0618057	NA	NA	NA	NA
GDPD3	0.00048879	0.00927253	-3.48683	Minor_Salivary_Gland	6.35726e-06	0.000730013	4.51415		NA	NA	NA	NA	NA	NA	1	1	0	0	2	-0.336399	-3.63228	0.0411884	-3.30728	NA	NA	NA	NA	0.73657	0.00028093	0.967146	0.000942067	NA	NA	NA	NA	0.899548	0.00611158	0.997564	0.0286878	NA	NA	NA	NA
GDPD3	0.00048879	0.00927253	-3.48683	smultixcan	1.82762e-05	0.000757443	2.81596		NA	NA	NA	NA	NA	NA	1	1	0	0	2	-0.336399	-3.63228	0.0758439	-2.33415	NA	NA	NA	NA	0.73657	0.00028093	0.878787	2.73277e-05	NA	NA	NA	NA	0.899548	0.00611158	0.97163	0.000944386	NA	NA	NA	NA
SMURF1	0.00049342	0.00933536	3.4843	Adipose_Subcutaneous	1.79305e-05	0.00159232	-4.28922		NA	NA	NA	NA	NA	NA	1	1	0	0	2	0.348014	3.4635	-1.25605	1.96534	NA	NA	NA	NA	0.72783	0.0005332	0.209099	0.0493747	NA	NA	NA	NA	0.896465	0.00955537	0.815291	0.300733	NA	NA	NA	NA
SMURF1	0.00049342	0.00933536	3.4843	Adipose_Visceral_Omentum	1.79305e-05	0.00150913	-4.28922		NA	NA	NA	NA	NA	NA	1	1	0	0	2	0.348014	3.4635	-0.705339	4.23013	NA	NA	NA	NA	0.72783	0.0005332	0.480599	2.33551e-05	NA	NA	NA	NA	0.896465	0.00955537	0.94322	0.00187683	NA	NA	NA	NA
SMURF1	0.00049342	0.00933536	3.4843	Adrenal_Gland	1.79305e-05	0.001638	-4.28922		NA	NA	NA	NA	NA	NA	1	1	0	0	2	0.348014	3.4635	-0.705339	4.23013	NA	NA	NA	NA	0.72783	0.0005332	0.480599	2.33551e-05	NA	NA	NA	NA	0.896465	0.00955537	0.938427	0.00188657	NA	NA	NA	NA
SMURF1	0.00049342	0.00933536	3.4843	Artery_Coronary	1.79305e-05	0.00159861	-4.28922		NA	NA	NA	NA	NA	NA	1	1	0	0	2	0.348014	3.4635	-0.705339	4.23013	NA	NA	NA	NA	0.72783	0.0005332	0.480599	2.33551e-05	NA	NA	NA	NA	0.896465	0.00955537	0.934533	0.00191158	NA	NA	NA	NA
SMURF1	0.00049342	0.00933536	3.4843	Brain_Amygdala	1.79305e-05	0.00179367	4.28922		NA	NA	NA	NA	NA	NA	1	1	0	0	2	0.348014	3.4635	0.705339	-4.23013	NA	NA	NA	NA	0.72783	0.0005332	0.480599	2.33551e-05	NA	NA	NA	NA	0.896465	0.00955537	0.923982	0.00210819	NA	NA	NA	NA
SMURF1	0.00049342	0.00933536	3.4843	Brain_Anterior_cingulate_cortex_BA24	1.79305e-05	0.00150344	4.28922		NA	NA	NA	NA	NA	NA	1	1	0	0	2	0.348014	3.4635	0.705339	-4.23013	NA	NA	NA	NA	0.72783	0.0005332	0.480599	2.33551e-05	NA	NA	NA	NA	0.896465	0.00955537	0.937733	0.00189522	NA	NA	NA	NA
SMURF1	0.00049342	0.00933536	3.4843	Brain_Caudate_basal_ganglia	1.79305e-05	0.00156184	4.28922		NA	NA	NA	NA	NA	NA	1	1	0	0	2	0.348014	3.4635	0.705339	-4.23013	NA	NA	NA	NA	0.72783	0.0005332	0.480599	2.33551e-05	NA	NA	NA	NA	0.896465	0.00955537	0.933909	0.00194572	NA	NA	NA	NA
SMURF1	0.00049342	0.00933536	3.4843	Brain_Cerebellar_Hemisphere	1.79305e-05	0.00169116	-4.28922		NA	NA	NA	NA	NA	NA	1	1	0	0	2	0.348014	3.4635	-1.26669	-1.15896	NA	NA	NA	NA	0.72783	0.0005332	0.205266	0.246472	NA	NA	NA	NA	0.896465	0.00955537	0.843509	0.63551	NA	NA	NA	NA
SMURF1	0.00049342	0.00933536	3.4843	Brain_Cerebellum	1.79305e-05	0.00168936	-4.28922		NA	NA	NA	NA	NA	NA	1	1	0	0	2	0.348014	3.4635	-1.27467	-1.12315	NA	NA	NA	NA	0.72783	0.0005332	0.202426	0.261375	NA	NA	NA	NA	0.896465	0.00955537	0.820374	0.638447	NA	NA	NA	NA
SMURF1	0.00049342	0.00933536	3.4843	Brain_Cortex	1.79305e-05	0.00165548	4.28922		NA	NA	NA	NA	NA	NA	1	1	0	0	2	0.348014	3.4635	0.705339	-4.23013	NA	NA	NA	NA	0.72783	0.0005332	0.480599	2.33551e-05	NA	NA	NA	NA	0.896465	0.00955537	0.939812	0.00197595	NA	NA	NA	NA
SMURF1	0.00049342	0.00933536	3.4843	Brain_Frontal_Cortex_BA9	1.79305e-05	0.0014359	4.28922		NA	NA	NA	NA	NA	NA	1	1	0	0	2	0.348014	3.4635	0.705339	-4.23013	NA	NA	NA	NA	0.72783	0.0005332	0.480599	2.33551e-05	NA	NA	NA	NA	0.896465	0.00955537	0.936951	0.00183406	NA	NA	NA	NA
SMURF1	0.00049342	0.00933536	3.4843	Brain_Hippocampus	1.79305e-05	0.00159311	4.28922		NA	NA	NA	NA	NA	NA	1	1	0	0	2	0.348014	3.4635	0.705339	-4.23013	NA	NA	NA	NA	0.72783	0.0005332	0.480599	2.33551e-05	NA	NA	NA	NA	0.896465	0.00955537	0.938155	0.00191821	NA	NA	NA	NA
SMURF1	0.00049342	0.00933536	3.4843	Brain_Hypothalamus	1.79305e-05	0.00157973	4.28922		NA	NA	NA	NA	NA	NA	1	1	0	0	2	0.348014	3.4635	0.705339	-4.23013	NA	NA	NA	NA	0.72783	0.0005332	0.480599	2.33551e-05	NA	NA	NA	NA	0.896465	0.00955537	0.931849	0.00201338	NA	NA	NA	NA
SMURF1	0.00049342	0.00933536	3.4843	Brain_Nucleus_accumbens_basal_ganglia	1.79305e-05	0.00148703	4.28922		NA	NA	NA	NA	NA	NA	1	1	0	0	2	0.348014	3.4635	0.705339	-4.23013	NA	NA	NA	NA	0.72783	0.0005332	0.480599	2.33551e-05	NA	NA	NA	NA	0.896465	0.00955537	0.937064	0.00187499	NA	NA	NA	NA
SMURF1	0.00049342	0.00933536	3.4843	Brain_Putamen_basal_ganglia	1.79305e-05	0.00139786	4.28922		NA	NA	NA	NA	NA	NA	1	1	0	0	2	0.348014	3.4635	0.705339	-4.23013	NA	NA	NA	NA	0.72783	0.0005332	0.480599	2.33551e-05	NA	NA	NA	NA	0.896465	0.00955537	0.923632	0.00180778	NA	NA	NA	NA
SMURF1	0.00049342	0.00933536	3.4843	Brain_Spinal_cord_cervical_c-1	1.79305e-05	0.0015469	4.28922		NA	NA	NA	NA	NA	NA	1	1	0	0	2	0.348014	3.4635	0.705339	-4.23013	NA	NA	NA	NA	0.72783	0.0005332	0.480599	2.33551e-05	NA	NA	NA	NA	0.896465	0.00955537	0.929746	0.00187678	NA	NA	NA	NA
SMURF1	0.00049342	0.00933536	3.4843	Brain_Substantia_nigra	1.79305e-05	0.0015692	4.28922		NA	NA	NA	NA	NA	NA	1	1	0	0	2	0.348014	3.4635	0.705339	-4.23013	NA	NA	NA	NA	0.72783	0.0005332	0.480599	2.33551e-05	NA	NA	NA	NA	0.896465	0.00955537	0.934498	0.00196164	NA	NA	NA	NA
SMURF1	0.00049342	0.00933536	3.4843	Breast_Mammary_Tissue	1.79305e-05	0.00160215	-4.28922		NA	NA	NA	NA	NA	NA	1	1	0	0	2	0.348014	3.4635	-0.705339	4.23013	NA	NA	NA	NA	0.72783	0.0005332	0.480599	2.33551e-05	NA	NA	NA	NA	0.896465	0.00955537	0.935008	0.00176985	NA	NA	NA	NA
SMURF1	0.00049342	0.00933536	3.4843	Cells_Cultured_fibroblasts	1.79305e-05	0.00141491	-4.28922		NA	NA	NA	NA	NA	NA	1	1	0	0	2	0.348014	3.4635	-0.705339	4.23013	NA	NA	NA	NA	0.72783	0.0005332	0.480599	2.33551e-05	NA	NA	NA	NA	0.896465	0.00955537	0.925444	0.00162079	NA	NA	NA	NA
SMURF1	0.00049342	0.00933536	3.4843	Cells_EBV-transformed_lymphocytes	1.79305e-05	0.00148179	-4.28922		NA	NA	NA	NA	NA	NA	1	1	0	0	2	0.348014	3.4635	-0.705339	4.23013	NA	NA	NA	NA	0.72783	0.0005332	0.480599	2.33551e-05	NA	NA	NA	NA	0.896465	0.00955537	0.928602	0.00165821	NA	NA	NA	NA
SMURF1	0.00049342	0.00933536	3.4843	Colon_Sigmoid	1.79305e-05	0.0016268	-4.28922		NA	NA	NA	NA	NA	NA	1	1	0	0	2	0.348014	3.4635	-0.705339	4.23013	NA	NA	NA	NA	0.72783	0.0005332	0.480599	2.33551e-05	NA	NA	NA	NA	0.896465	0.00955537	0.926632	0.00187308	NA	NA	NA	NA
SMURF1	0.00049342	0.00933536	3.4843	Colon_Transverse	1.79305e-05	0.00152077	-4.28922		NA	NA	NA	NA	NA	NA	1	1	0	0	2	0.348014	3.4635	-0.705339	4.23013	NA	NA	NA	NA	0.72783	0.0005332	0.480599	2.33551e-05	NA	NA	NA	NA	0.896465	0.00955537	0.924823	0.00179265	NA	NA	NA	NA
SMURF1	0.00049342	0.00933536	3.4843	Esophagus_Gastroesophageal_Junction	1.79305e-05	0.0014121	-4.28922		NA	NA	NA	NA	NA	NA	1	1	0	0	2	0.348014	3.4635	-1.32465	-0.374945	NA	NA	NA	NA	0.72783	0.0005332	0.185286	0.707701	NA	NA	NA	NA	0.896465	0.00955537	0.811834	0.907349	NA	NA	NA	NA
SMURF1	0.00049342	0.00933536	3.4843	Esophagus_Muscularis	1.79305e-05	0.00137732	-4.28922		NA	NA	NA	NA	NA	NA	1	1	0	0	2	0.348014	3.4635	-0.705339	4.23013	NA	NA	NA	NA	0.72783	0.0005332	0.480599	2.33551e-05	NA	NA	NA	NA	0.896465	0.00955537	0.924383	0.00167488	NA	NA	NA	NA
SMURF1	0.00049342	0.00933536	3.4843	Heart_Atrial_Appendage	1.79305e-05	0.0013704	-4.28922		NA	NA	NA	NA	NA	NA	1	1	0	0	2	0.348014	3.4635	-0.705339	4.23013	NA	NA	NA	NA	0.72783	0.0005332	0.480599	2.33551e-05	NA	NA	NA	NA	0.896465	0.00955537	0.926464	0.00178057	NA	NA	NA	NA
SMURF1	0.00049342	0.00933536	3.4843	Heart_Left_Ventricle	1.79305e-05	0.00147649	-4.28922		NA	NA	NA	NA	NA	NA	1	1	0	0	2	0.348014	3.4635	-0.705339	4.23013	NA	NA	NA	NA	0.72783	0.0005332	0.480599	2.33551e-05	NA	NA	NA	NA	0.896465	0.00955537	0.932852	0.0017021	NA	NA	NA	NA
SMURF1	0.00049342	0.00933536	3.4843	Kidney_Cortex	1.79305e-05	0.00178986	-4.28922		NA	NA	NA	NA	NA	NA	1	1	0	0	2	0.348014	3.4635	-0.705339	4.23013	NA	NA	NA	NA	0.72783	0.0005332	0.480599	2.33551e-05	NA	NA	NA	NA	0.896465	0.00955537	0.944448	0.00210791	NA	NA	NA	NA
SMURF1	0.00049342	0.00933536	3.4843	Liver	1.79305e-05	0.0017186	-4.28922		NA	NA	NA	NA	NA	NA	1	1	0	0	2	0.348014	3.4635	-0.705339	4.23013	NA	NA	NA	NA	0.72783	0.0005332	0.480599	2.33551e-05	NA	NA	NA	NA	0.896465	0.00955537	0.915699	0.00188113	NA	NA	NA	NA
SMURF1	0.00049342	0.00933536	3.4843	Minor_Salivary_Gland	1.40642e-05	0.00136781	-4.34286		NA	NA	NA	NA	NA	NA	1	1	0	0	2	0.348014	3.4635	-0.7258	4.28099	NA	NA	NA	NA	0.72783	0.0005332	0.467962	1.86067e-05	NA	NA	NA	NA	0.896465	0.00955537	0.92091	0.00167022	NA	NA	NA	NA
SMURF1	0.00049342	0.00933536	3.4843	Nerve_Tibial	1.79305e-05	0.00175734	-4.28922		NA	NA	NA	NA	NA	NA	1	1	0	0	2	0.348014	3.4635	-1.33074	0.496874	NA	NA	NA	NA	0.72783	0.0005332	0.183275	0.619278	NA	NA	NA	NA	0.896465	0.00955537	0.780828	0.866678	NA	NA	NA	NA
SMURF1	0.00049342	0.00933536	3.4843	Ovary	1.79305e-05	0.0015549	-4.28922		NA	NA	NA	NA	NA	NA	1	1	0	0	2	0.348014	3.4635	-0.705339	4.23013	NA	NA	NA	NA	0.72783	0.0005332	0.480599	2.33551e-05	NA	NA	NA	NA	0.896465	0.00955537	0.920134	0.0018938	NA	NA	NA	NA
SMURF1	0.00049342	0.00933536	3.4843	Pancreas	1.79305e-05	0.00158354	-4.28922		NA	NA	NA	NA	NA	NA	1	1	0	0	2	0.348014	3.4635	-0.705339	4.23013	NA	NA	NA	NA	0.72783	0.0005332	0.480599	2.33551e-05	NA	NA	NA	NA	0.896465	0.00955537	0.924637	0.00177634	NA	NA	NA	NA
SMURF1	0.00049342	0.00933536	3.4843	Pituitary	1.79305e-05	0.00153188	-4.28922		NA	NA	NA	NA	NA	NA	1	1	0	0	2	0.348014	3.4635	-1.31336	-0.0834476	NA	NA	NA	NA	0.72783	0.0005332	0.189061	0.933496	NA	NA	NA	NA	0.896465	0.00955537	0.791247	0.984499	NA	NA	NA	NA
SMURF1	0.00049342	0.00933536	3.4843	Prostate	1.79305e-05	0.00149668	-4.28922		NA	NA	NA	NA	NA	NA	1	1	0	0	2	0.348014	3.4635	-0.705339	4.23013	NA	NA	NA	NA	0.72783	0.0005332	0.480599	2.33551e-05	NA	NA	NA	NA	0.896465	0.00955537	0.928418	0.00171681	NA	NA	NA	NA
SMURF1	0.00049342	0.00933536	3.4843	Skin_Not_Sun_Exposed_Suprapubic	1.79305e-05	0.00157803	-4.28922		NA	NA	NA	NA	NA	NA	1	1	0	0	2	0.348014	3.4635	-0.705339	4.23013	NA	NA	NA	NA	0.72783	0.0005332	0.480599	2.33551e-05	NA	NA	NA	NA	0.896465	0.00955537	0.930999	0.00190373	NA	NA	NA	NA
SMURF1	0.00049342	0.00933536	3.4843	Skin_Sun_Exposed_Lower_leg	1.78531e-05	0.00138295	-4.29018		NA	NA	NA	NA	NA	NA	1	1	0	0	2	0.348014	3.4635	-0.485375	4.27459	NA	NA	NA	NA	0.72783	0.0005332	0.62741	1.91488e-05	NA	NA	NA	NA	0.896465	0.00955537	0.948678	0.00147899	NA	NA	NA	NA
SMURF1	0.00049342	0.00933536	3.4843	Small_Intestine_Terminal_Ileum	1.79305e-05	0.00174912	-4.28922		NA	NA	NA	NA	NA	NA	1	1	0	0	2	0.348014	3.4635	-0.705339	4.23013	NA	NA	NA	NA	0.72783	0.0005332	0.480599	2.33551e-05	NA	NA	NA	NA	0.896465	0.00955537	0.937702	0.00199896	NA	NA	NA	NA
SMURF1	0.00049342	0.00933536	3.4843	Spleen	1.79305e-05	0.00150345	-4.28922		NA	NA	NA	NA	NA	NA	1	1	0	0	2	0.348014	3.4635	-0.705339	4.23013	NA	NA	NA	NA	0.72783	0.0005332	0.480599	2.33551e-05	NA	NA	NA	NA	0.896465	0.00955537	0.935325	0.00176302	NA	NA	NA	NA
SMURF1	0.00049342	0.00933536	3.4843	Stomach	1.79305e-05	0.00133859	-4.28922		NA	NA	NA	NA	NA	NA	1	1	0	0	2	0.348014	3.4635	-0.705339	4.23013	NA	NA	NA	NA	0.72783	0.0005332	0.480599	2.33551e-05	NA	NA	NA	NA	0.896465	0.00955537	0.92966	0.0016095	NA	NA	NA	NA
SMURF1	0.00049342	0.00933536	3.4843	Testis	1.79305e-05	0.00155111	-4.28922		NA	NA	NA	NA	NA	NA	1	1	0	0	2	0.348014	3.4635	1.09521	2.55769	NA	NA	NA	NA	0.72783	0.0005332	0.273427	0.0105371	NA	NA	NA	NA	0.896465	0.00955537	0.851271	0.141525	NA	NA	NA	NA
SMURF1	0.00049342	0.00933536	3.4843	Uterus	1.79305e-05	0.00148248	-4.28922		NA	NA	NA	NA	NA	NA	1	1	0	0	2	0.348014	3.4635	-0.705339	4.23013	NA	NA	NA	NA	0.72783	0.0005332	0.480599	2.33551e-05	NA	NA	NA	NA	0.896465	0.00955537	0.927943	0.00181297	NA	NA	NA	NA
SMURF1	0.00049342	0.00933536	3.4843	Vagina	1.79305e-05	0.00168431	-4.28922		NA	NA	NA	NA	NA	NA	1	1	0	0	2	0.348014	3.4635	-0.705339	4.23013	NA	NA	NA	NA	0.72783	0.0005332	0.480599	2.33551e-05	NA	NA	NA	NA	0.896465	0.00955537	0.926577	0.00195141	NA	NA	NA	NA
SMURF1	0.00049342	0.00933536	3.4843	Whole_Blood	1.79305e-05	0.0013734	-4.28922		NA	NA	NA	NA	NA	NA	1	1	0	0	2	0.348014	3.4635	-0.705339	4.23013	NA	NA	NA	NA	0.72783	0.0005332	0.480599	2.33551e-05	NA	NA	NA	NA	0.896465	0.00955537	0.929216	0.00163125	NA	NA	NA	NA
SMURF1	0.00049342	0.00933536	3.4843	smultixcan	1.8018e-05	0.000751153	-2.07208		NA	NA	NA	NA	NA	NA	1	1	0	0	2	0.348014	3.4635	-0.389014	1.314	NA	NA	NA	NA	0.72783	0.0005332	0.409729	1.0112e-05	NA	NA	NA	NA	0.896465	0.00955537	0.823006	0.000411386	NA	NA	NA	NA
NLGN2	0.00049929	0.00941617	3.48114		NA	NA	NA	Adipose_Visceral_Omentum	2.14949e-05	0.00152464	4.24877	NA	NA	NA	1	0	1	0	2	1.52383	-3.92837	NA	NA	0.0732929	-4.31023	NA	NA	0.12755	8.5524e-05	NA	NA	0.941573	1.63087e-05	NA	NA	0.659777	0.00242631	NA	NA	0.993114	0.0011068	NA	NA
NLGN2	0.00049929	0.00941617	3.48114		NA	NA	NA	Artery_Tibial	2.14949e-05	0.00147497	4.24877	NA	NA	NA	1	0	1	0	2	1.52383	-3.92837	NA	NA	0.0732929	-4.31023	NA	NA	0.12755	8.5524e-05	NA	NA	0.941573	1.63087e-05	NA	NA	0.659777	0.00242631	NA	NA	0.993355	0.00108055	NA	NA
NLGN2	0.00049929	0.00941617	3.48114		NA	NA	NA	Brain_Cerebellar_Hemisphere	2.14949e-05	0.00152608	4.24877	NA	NA	NA	1	0	1	0	2	1.52383	-3.92837	NA	NA	0.0732929	-4.31023	NA	NA	0.12755	8.5524e-05	NA	NA	0.941573	1.63087e-05	NA	NA	0.659777	0.00242631	NA	NA	0.995771	0.00107387	NA	NA
NLGN2	0.00049929	0.00941617	3.48114		NA	NA	NA	Brain_Cerebellum	2.14949e-05	0.00159105	4.24877	NA	NA	NA	1	0	1	0	2	1.52383	-3.92837	NA	NA	0.0732929	-4.31023	NA	NA	0.12755	8.5524e-05	NA	NA	0.941573	1.63087e-05	NA	NA	0.659777	0.00242631	NA	NA	0.995357	0.00111873	NA	NA
NLGN2	0.00049929	0.00941617	3.48114		NA	NA	NA	Brain_Cortex	2.14949e-05	0.00162931	4.24877	NA	NA	NA	1	0	1	0	2	1.52383	-3.92837	NA	NA	0.0732929	-4.31023	NA	NA	0.12755	8.5524e-05	NA	NA	0.941573	1.63087e-05	NA	NA	0.659777	0.00242631	NA	NA	0.993572	0.00113853	NA	NA
NLGN2	0.00049929	0.00941617	3.48114		NA	NA	NA	Brain_Frontal_Cortex_BA9	2.14949e-05	0.00171234	4.24877	NA	NA	NA	1	0	1	0	2	1.52383	-3.92837	NA	NA	0.0732929	-4.31023	NA	NA	0.12755	8.5524e-05	NA	NA	0.941573	1.63087e-05	NA	NA	0.659777	0.00242631	NA	NA	0.994715	0.00123506	NA	NA
NLGN2	0.00049929	0.00941617	3.48114		NA	NA	NA	Brain_Putamen_basal_ganglia	2.14949e-05	0.00179438	4.24877	NA	NA	NA	1	0	1	0	2	1.52383	-3.92837	NA	NA	0.0732929	-4.31023	NA	NA	0.12755	8.5524e-05	NA	NA	0.941573	1.63087e-05	NA	NA	0.659777	0.00242631	NA	NA	0.99388	0.00127362	NA	NA
NLGN2	0.00049929	0.00941617	3.48114		NA	NA	NA	Colon_Sigmoid	2.14949e-05	0.00148091	4.24877	NA	NA	NA	1	0	1	0	2	1.52383	-3.92837	NA	NA	0.0732929	-4.31023	NA	NA	0.12755	8.5524e-05	NA	NA	0.941573	1.63087e-05	NA	NA	0.659777	0.00242631	NA	NA	0.993279	0.00107786	NA	NA
NLGN2	0.00049929	0.00941617	3.48114		NA	NA	NA	Esophagus_Gastroesophageal_Junction	2.14949e-05	0.00152825	4.24877	NA	NA	NA	1	0	1	0	2	1.52383	-3.92837	NA	NA	0.0732929	-4.31023	NA	NA	0.12755	8.5524e-05	NA	NA	0.941573	1.63087e-05	NA	NA	0.659777	0.00242631	NA	NA	0.994656	0.00109587	NA	NA
NLGN2	0.00049929	0.00941617	3.48114		NA	NA	NA	Heart_Atrial_Appendage	2.14949e-05	0.00165686	4.24877	NA	NA	NA	1	0	1	0	2	1.52383	-3.92837	NA	NA	0.0732929	-4.31023	NA	NA	0.12755	8.5524e-05	NA	NA	0.941573	1.63087e-05	NA	NA	0.659777	0.00242631	NA	NA	0.995726	0.00121065	NA	NA
NLGN2	0.00049929	0.00941617	3.48114		NA	NA	NA	Nerve_Tibial	2.14949e-05	0.00159526	4.24877	NA	NA	NA	1	0	1	0	2	1.52383	-3.92837	NA	NA	0.0732929	-4.31023	NA	NA	0.12755	8.5524e-05	NA	NA	0.941573	1.63087e-05	NA	NA	0.659777	0.00242631	NA	NA	0.993953	0.0011525	NA	NA
NLGN2	0.00049929	0.00941617	3.48114		NA	NA	NA	Ovary	2.14949e-05	0.00163618	4.24877	NA	NA	NA	1	0	1	0	2	1.52383	-3.92837	NA	NA	0.0732929	-4.31023	NA	NA	0.12755	8.5524e-05	NA	NA	0.941573	1.63087e-05	NA	NA	0.659777	0.00242631	NA	NA	0.995142	0.00110826	NA	NA
NLGN2	0.00049929	0.00941617	3.48114		NA	NA	NA	Pituitary	2.14949e-05	0.00169257	4.24877	NA	NA	NA	1	0	1	0	2	1.52383	-3.92837	NA	NA	0.0732929	-4.31023	NA	NA	0.12755	8.5524e-05	NA	NA	0.941573	1.63087e-05	NA	NA	0.659777	0.00242631	NA	NA	0.993322	0.00116159	NA	NA
NLGN2	0.00049929	0.00941617	3.48114		NA	NA	NA	Prostate	2.14949e-05	0.00155685	4.24877	NA	NA	NA	1	0	1	0	2	1.52383	-3.92837	NA	NA	0.0732929	-4.31023	NA	NA	0.12755	8.5524e-05	NA	NA	0.941573	1.63087e-05	NA	NA	0.659777	0.00242631	NA	NA	0.992994	0.00112808	NA	NA
NLGN2	0.00049929	0.00941617	3.48114		NA	NA	NA	Skin_Not_Sun_Exposed_Suprapubic	2.14949e-05	0.00166537	4.24877	NA	NA	NA	1	0	1	0	2	1.52383	-3.92837	NA	NA	0.0732929	-4.31023	NA	NA	0.12755	8.5524e-05	NA	NA	0.941573	1.63087e-05	NA	NA	0.659777	0.00242631	NA	NA	0.994588	0.00114073	NA	NA
NLGN2	0.00049929	0.00941617	3.48114		NA	NA	NA	Small_Intestine_Terminal_Ileum	2.14949e-05	0.00154247	4.24877	NA	NA	NA	1	0	1	0	2	1.52383	-3.92837	NA	NA	0.0732929	-4.31023	NA	NA	0.12755	8.5524e-05	NA	NA	0.941573	1.63087e-05	NA	NA	0.659777	0.00242631	NA	NA	0.993896	0.00111629	NA	NA
NLGN2	0.00049929	0.00941617	3.48114		NA	NA	NA	Testis	2.14949e-05	0.00173846	4.24877	NA	NA	NA	1	0	1	0	2	1.52383	-3.92837	NA	NA	0.0732929	-4.31023	NA	NA	0.12755	8.5524e-05	NA	NA	0.941573	1.63087e-05	NA	NA	0.659777	0.00242631	NA	NA	0.994796	0.00129506	NA	NA
NLGN2	0.00049929	0.00941617	3.48114		NA	NA	NA	smultixcan	2.14949e-05	0.00146232	4.24877	NA	NA	NA	1	0	1	0	2	1.52383	-3.92837	NA	NA	0.0732929	-4.31023	NA	NA	0.12755	8.5524e-05	NA	NA	0.941573	1.63087e-05	NA	NA	0.659777	0.00242631	NA	NA	0.99278	0.00107632	NA	NA
FAM134C	0.00050775	0.00952489	-3.47663	Artery_Tibial	6.08431e-06	0.000558897	4.52344		NA	NA	NA	NA	NA	NA	1	1	0	0	2	-0.872602	-3.65826	-0.709115	-4.72635	NA	NA	NA	NA	0.38288	0.00025393	0.478253	2.28595e-06	NA	NA	NA	NA	0.792701	0.00564165	0.929419	0.000238619	NA	NA	NA	NA
FAM134C	0.00050775	0.00952489	-3.47663	Muscle_Skeletal	4.57135e-09	1.12043e-06	5.86207		NA	NA	NA	NA	NA	NA	1	1	0	0	2	-0.872602	-3.65826	-0.448975	-6.03937	NA	NA	NA	NA	0.38288	0.00025393	0.65345	1.5472e-09	NA	NA	NA	NA	0.792701	0.00564165	0.952391	4.6551e-07	NA	NA	NA	NA
FAM134C	0.00050775	0.00952489	-3.47663	Stomach	4.57135e-09	1.13472e-06	-5.86207		NA	NA	NA	NA	NA	NA	1	1	0	0	2	-0.872602	-3.65826	0.448975	6.03937	NA	NA	NA	NA	0.38288	0.00025393	0.65345	1.5472e-09	NA	NA	NA	NA	0.792701	0.00564165	0.960938	4.1465e-07	NA	NA	NA	NA
FAM134C	0.00050775	0.00952489	-3.47663	Thyroid	4.57135e-09	1.05159e-06	-5.86207		NA	NA	NA	NA	NA	NA	1	1	0	0	2	-0.872602	-3.65826	0.448975	6.03937	NA	NA	NA	NA	0.38288	0.00025393	0.65345	1.5472e-09	NA	NA	NA	NA	0.792701	0.00564165	0.961375	4.24691e-07	NA	NA	NA	NA
FAM134C	0.00050775	0.00952489	-3.47663	smultixcan	1.68538e-08	1.76698e-06	0.178253		NA	NA	NA	NA	NA	NA	1	1	0	0	2	-0.872602	-3.65826	0.789369	-0.345841	NA	NA	NA	NA	0.38288	0.00025393	0.190201	1.00894e-08	NA	NA	NA	NA	0.792701	0.00564165	0.695411	1.0233e-06	NA	NA	NA	NA
CNOT4	0.00051144	0.00958394	-3.47469		NA	NA	NA	Adipose_Subcutaneous	0.000206061	0.00879287	3.71147	NA	NA	NA	1	0	1	0	2	-1.15011	3.392	NA	NA	2.06371	-3.40021	NA	NA	0.2501	0.00069384	NA	NA	0.039045	0.000673338	NA	NA	0.738802	0.0115992	NA	NA	0.56962	0.0196594	NA	NA
CNOT4	0.00051144	0.00958394	-3.47469		NA	NA	NA	Adipose_Visceral_Omentum	0.000206061	0.00879686	3.71147	NA	NA	NA	1	0	1	0	2	-1.15011	3.392	NA	NA	2.06371	-3.40021	NA	NA	0.2501	0.00069384	NA	NA	0.039045	0.000673338	NA	NA	0.738802	0.0115992	NA	NA	0.565734	0.019758	NA	NA
CNOT4	0.00051144	0.00958394	-3.47469		NA	NA	NA	Artery_Aorta	0.000206061	0.00863433	3.71147	NA	NA	NA	1	0	1	0	2	-1.15011	3.392	NA	NA	2.06371	-3.40021	NA	NA	0.2501	0.00069384	NA	NA	0.039045	0.000673338	NA	NA	0.738802	0.0115992	NA	NA	0.568084	0.0190892	NA	NA
CNOT4	0.00051144	0.00958394	-3.47469		NA	NA	NA	Artery_Tibial	0.000206061	0.00858409	-3.71147	NA	NA	NA	1	0	1	0	2	-1.15011	3.392	NA	NA	-2.06371	3.40021	NA	NA	0.2501	0.00069384	NA	NA	0.039045	0.000673338	NA	NA	0.738802	0.0115992	NA	NA	0.575175	0.0194578	NA	NA
CNOT4	0.00051144	0.00958394	-3.47469		NA	NA	NA	Lung	0.000206061	0.00834862	3.71147	NA	NA	NA	1	0	1	0	2	-1.15011	3.392	NA	NA	2.06371	-3.40021	NA	NA	0.2501	0.00069384	NA	NA	0.039045	0.000673338	NA	NA	0.738802	0.0115992	NA	NA	0.545696	0.0193192	NA	NA
CNOT4	0.00051144	0.00958394	-3.47469		NA	NA	NA	Muscle_Skeletal	0.000206061	0.00886357	3.71147	NA	NA	NA	1	0	1	0	2	-1.15011	3.392	NA	NA	2.06371	-3.40021	NA	NA	0.2501	0.00069384	NA	NA	0.039045	0.000673338	NA	NA	0.738802	0.0115992	NA	NA	0.573704	0.0195553	NA	NA
CNOT4	0.00051144	0.00958394	-3.47469		NA	NA	NA	Skin_Not_Sun_Exposed_Suprapubic	0.000206061	0.00920374	3.71147	NA	NA	NA	1	0	1	0	2	-1.15011	3.392	NA	NA	2.06371	-3.40021	NA	NA	0.2501	0.00069384	NA	NA	0.039045	0.000673338	NA	NA	0.738802	0.0115992	NA	NA	0.567456	0.0192908	NA	NA
CNOT4	0.00051144	0.00958394	-3.47469		NA	NA	NA	Skin_Sun_Exposed_Lower_leg	0.000206061	0.00859583	3.71147	NA	NA	NA	1	0	1	0	2	-1.15011	3.392	NA	NA	2.06371	-3.40021	NA	NA	0.2501	0.00069384	NA	NA	0.039045	0.000673338	NA	NA	0.738802	0.0115992	NA	NA	0.584325	0.0187601	NA	NA
CNOT4	0.00051144	0.00958394	-3.47469		NA	NA	NA	smultixcan	0.000206061	0.00845718	2.7836	NA	NA	NA	1	0	1	0	2	-1.15011	3.392	NA	NA	1.54778	-2.55016	NA	NA	0.2501	0.00069384	NA	NA	0.039045	0.000673338	NA	NA	0.738802	0.0115992	NA	NA	0.560811	0.018638	NA	NA
SRA1	0.00051992	0.0097017	-3.47028	Colon_Transverse	0.000217568	0.00994147	-3.69769		NA	NA	NA	NA	NA	NA	1	1	0	0	2	-1.24139	-3.25239	-1.10091	3.56518	NA	NA	NA	NA	0.21446	0.0011444	0.270934	0.000363608	NA	NA	NA	NA	0.720314	0.0165929	0.853268	0.0136223	NA	NA	NA	NA
SRA1	0.00051992	0.0097017	-3.47028	Esophagus_Muscularis	0.000178044	0.00753814	-3.74829		NA	NA	NA	NA	NA	NA	1	1	0	0	2	-1.24139	-3.25239	-1.11166	3.61472	NA	NA	NA	NA	0.21446	0.0011444	0.266283	0.000300672	NA	NA	NA	NA	0.720314	0.0165929	0.843608	0.0109659	NA	NA	NA	NA
NOA1	0.000523	0.00974887	3.46869	Breast_Mammary_Tissue	6.19261e-06	0.00069008	-4.5197		NA	NA	NA	NA	NA	NA	1	1	0	0	2	-0.54978	4.20003	0.374826	4.33134	NA	NA	NA	NA	0.58247	2.6688e-05	0.70779	1.48205e-05	NA	NA	NA	NA	0.856685	0.000964177	0.975162	0.00122787	NA	NA	NA	NA
NOA1	0.000523	0.00974887	3.46869	Skin_Not_Sun_Exposed_Suprapubic	4.43522e-07	6.5935e-05	-5.04926		NA	NA	NA	NA	NA	NA	1	1	0	0	2	-0.54978	4.20003	-1.41643	4.87143	NA	NA	NA	NA	0.58247	2.6688e-05	0.15665	1.10792e-06	NA	NA	NA	NA	0.856685	0.000964177	0.77317	0.000137615	NA	NA	NA	NA
NOA1	0.000523	0.00974887	3.46869	Skin_Sun_Exposed_Lower_leg	2.42538e-06	0.000278968	-4.7143		NA	NA	NA	NA	NA	NA	1	1	0	0	2	-0.54978	4.20003	-1.1865	4.57229	NA	NA	NA	NA	0.58247	2.6688e-05	0.235425	4.82412e-06	NA	NA	NA	NA	0.856685	0.000964177	0.822808	0.0004671	NA	NA	NA	NA
NOA1	0.000523	0.00974887	3.46869	smultixcan	2.38782e-06	0.000132728	-1.63825		NA	NA	NA	NA	NA	NA	1	1	0	0	2	-0.54978	4.20003	0.143431	1.78661	NA	NA	NA	NA	0.58247	2.6688e-05	0.410256	6.87793e-06	NA	NA	NA	NA	0.856685	0.000964177	0.823085	0.000295237	NA	NA	NA	NA
DIAPH1	0.00053241	0.00989297	-3.4639	Brain_Caudate_basal_ganglia	5.45344e-05	0.00392411	4.03529		NA	NA	NA	NA	NA	NA	1	1	0	0	2	-0.388454	3.67986	-0.360656	-4.15389	NA	NA	NA	NA	0.69768	0.00023336	0.718357	3.26872e-05	NA	NA	NA	NA	0.88992	0.00528429	0.97104	0.00254749	NA	NA	NA	NA
DIAPH1	0.00053241	0.00989297	-3.4639	Pancreas	6.03163e-06	0.000635785	-4.52528		NA	NA	NA	NA	NA	NA	1	1	0	0	2	-0.388454	3.67986	0.332344	4.6451	NA	NA	NA	NA	0.69768	0.00023336	0.73963	3.39918e-06	NA	NA	NA	NA	0.88992	0.00528429	0.974151	0.000354628	NA	NA	NA	NA
DIAPH1	0.00053241	0.00989297	-3.4639	smultixcan	1.51623e-05	0.000651332	-0.0398799		NA	NA	NA	NA	NA	NA	1	1	0	0	2	-0.388454	3.67986	-0.172562	0.00991741	NA	NA	NA	NA	0.69768	0.00023336	0.974796	8.21795e-06	NA	NA	NA	NA	0.88992	0.00528429	0.996434	0.000341335	NA	NA	NA	NA
CORT	0.00054029	0.00999735	3.45994	Brain_Cerebellar_Hemisphere	0.000125969	0.00748865	-3.83421		NA	NA	NA	NA	NA	NA	1	1	0	0	2	-0.00666768	-3.54023	-0.243001	3.84436	NA	NA	NA	NA	0.99468	0.00039978	0.808004	0.000120867	NA	NA	NA	NA	0.996357	0.00784124	0.980375	0.00662575	NA	NA	NA	NA
CORT	0.00054029	0.00999735	3.45994	Cells_EBV-transformed_lymphocytes	6.74838e-05	0.00413253	-3.98499		NA	NA	NA	NA	NA	NA	1	1	0	0	2	-0.00666768	-3.54023	-0.0180364	4.04529	NA	NA	NA	NA	0.99468	0.00039978	0.98561	5.22588e-05	NA	NA	NA	NA	0.996357	0.00784124	0.998042	0.00324658	NA	NA	NA	NA
CORT	0.00054029	0.00999735	3.45994	Whole_Blood	3.99931e-05	0.00250606	-4.10752		NA	NA	NA	NA	NA	NA	1	1	0	0	2	-0.00666768	-3.54023	0.30859	4.22798	NA	NA	NA	NA	0.99468	0.00039978	0.757633	2.35803e-05	NA	NA	NA	NA	0.996357	0.00784124	0.974012	0.00163125	NA	NA	NA	NA
ABCB9	NA	NA	NA	Brain_Substantia_nigra	1.64373e-09	4.36051e-07	6.02959	Testis	5.84224e-06	0.000590368	4.53202	NA	NA	NA	0	1	1	0	2	NA	NA	0.487187	-5.93195	0.403516	-4.53653	NA	NA	NA	NA	0.626126	2.99351e-09	0.686569	5.71874e-06	NA	NA	NA	NA	0.95409	7.7269e-07	0.959202	0.000526153	NA	NA
ABCB9	NA	NA	NA	Brain_Substantia_nigra	1.64373e-09	4.36051e-07	6.02959	smultixcan	5.84224e-06	0.000497479	4.53202	NA	NA	NA	0	1	1	0	2	NA	NA	0.487187	-5.93195	0.403516	-4.53653	NA	NA	NA	NA	0.626126	2.99351e-09	0.686569	5.71874e-06	NA	NA	NA	NA	0.95409	7.7269e-07	0.952851	0.000447559	NA	NA
ABCB9	NA	NA	NA	Colon_Sigmoid	1.64373e-09	5.15185e-07	6.02959	Testis	5.84224e-06	0.000590368	4.53202	NA	NA	NA	0	1	1	0	2	NA	NA	0.46812	-5.93195	0.403516	-4.53653	NA	NA	NA	NA	0.639698	2.99351e-09	0.686569	5.71874e-06	NA	NA	NA	NA	0.957758	8.2694e-07	0.959202	0.000526153	NA	NA
ABCB9	NA	NA	NA	Colon_Sigmoid	1.64373e-09	5.15185e-07	6.02959	smultixcan	5.84224e-06	0.000497479	4.53202	NA	NA	NA	0	1	1	0	2	NA	NA	0.46812	-5.93195	0.403516	-4.53653	NA	NA	NA	NA	0.639698	2.99351e-09	0.686569	5.71874e-06	NA	NA	NA	NA	0.957758	8.2694e-07	0.952851	0.000447559	NA	NA
ABCB9	NA	NA	NA	Colon_Transverse	0.000190323	0.00901632	3.73153	Testis	5.84224e-06	0.000590368	4.53202	NA	NA	NA	0	1	1	0	2	NA	NA	0.0366821	-3.79034	0.403516	-4.53653	NA	NA	NA	NA	0.970738	0.000150441	0.686569	5.71874e-06	NA	NA	NA	NA	0.997809	0.0075448	0.959202	0.000526153	NA	NA
ABCB9	NA	NA	NA	Colon_Transverse	0.000190323	0.00901632	3.73153	smultixcan	5.84224e-06	0.000497479	4.53202	NA	NA	NA	0	1	1	0	2	NA	NA	0.0366821	-3.79034	0.403516	-4.53653	NA	NA	NA	NA	0.970738	0.000150441	0.686569	5.71874e-06	NA	NA	NA	NA	0.997809	0.0075448	0.952851	0.000447559	NA	NA
ABCB9	NA	NA	NA	Vagina	1.64373e-09	4.3514e-07	6.02959	Testis	5.84224e-06	0.000590368	4.53202	NA	NA	NA	0	1	1	0	2	NA	NA	0.503996	-5.93195	0.403516	-4.53653	NA	NA	NA	NA	0.614265	2.99351e-09	0.686569	5.71874e-06	NA	NA	NA	NA	0.951814	8.12887e-07	0.959202	0.000526153	NA	NA
ABCB9	NA	NA	NA	Vagina	1.64373e-09	4.3514e-07	6.02959	smultixcan	5.84224e-06	0.000497479	4.53202	NA	NA	NA	0	1	1	0	2	NA	NA	0.503996	-5.93195	0.403516	-4.53653	NA	NA	NA	NA	0.614265	2.99351e-09	0.686569	5.71874e-06	NA	NA	NA	NA	0.951814	8.12887e-07	0.952851	0.000447559	NA	NA
ABCB9	NA	NA	NA	smultixcan	2.34794e-07	1.8485e-05	2.04842	Testis	5.84224e-06	0.000590368	4.53202	NA	NA	NA	0	1	1	0	2	NA	NA	0.108142	-2.96993	0.403516	-4.53653	NA	NA	NA	NA	0.361822	3.23872e-07	0.686569	5.71874e-06	NA	NA	NA	NA	0.804362	2.18648e-05	0.959202	0.000526153	NA	NA
ABCB9	NA	NA	NA	smultixcan	2.34794e-07	1.8485e-05	2.04842	smultixcan	5.84224e-06	0.000497479	4.53202	NA	NA	NA	0	1	1	0	2	NA	NA	0.108142	-2.96993	0.403516	-4.53653	NA	NA	NA	NA	0.361822	3.23872e-07	0.686569	5.71874e-06	NA	NA	NA	NA	0.804362	2.18648e-05	0.952851	0.000447559	NA	NA
ABCC8	NA	NA	NA	Brain_Anterior_cingulate_cortex_BA24	5.52903e-05	0.00393357	-4.03206	Brain_Cerebellar_Hemisphere	4.97666e-05	0.00303093	4.05672	NA	NA	NA	0	1	1	0	2	NA	NA	1.04721	3.12017	1.43554	-3.86108	NA	NA	NA	NA	0.295002	0.00180745	0.151134	0.000112888	NA	NA	NA	NA	0.882359	0.0450805	0.736412	0.00511371	NA	NA
ABCC8	NA	NA	NA	Brain_Anterior_cingulate_cortex_BA24	5.52903e-05	0.00393357	-4.03206	Brain_Cerebellum	4.97666e-05	0.00318387	-4.05672	NA	NA	NA	0	1	1	0	2	NA	NA	1.04721	3.12017	-1.43554	3.86108	NA	NA	NA	NA	0.295002	0.00180745	0.151134	0.000112888	NA	NA	NA	NA	0.882359	0.0450805	0.749812	0.00512971	NA	NA
ABCC8	NA	NA	NA	Brain_Anterior_cingulate_cortex_BA24	5.52903e-05	0.00393357	-4.03206	Pituitary	1.40073e-05	0.00116982	4.34375	NA	NA	NA	0	1	1	0	2	NA	NA	1.04721	3.12017	1.67833	-4.11087	NA	NA	NA	NA	0.295002	0.00180745	0.0932819	3.94167e-05	NA	NA	NA	NA	0.882359	0.0450805	0.689772	0.00236042	NA	NA
ABCC8	NA	NA	NA	Brain_Anterior_cingulate_cortex_BA24	5.52903e-05	0.00393357	-4.03206	smultixcan	4.97666e-05	0.00288587	-4.05672	NA	NA	NA	0	1	1	0	2	NA	NA	1.04721	3.12017	-1.43554	3.86108	NA	NA	NA	NA	0.295002	0.00180745	0.151134	0.000112888	NA	NA	NA	NA	0.882359	0.0450805	0.734291	0.00506187	NA	NA
ABCC8	NA	NA	NA	Brain_Cerebellum	0.000104441	0.00639908	-3.88004	Brain_Cerebellar_Hemisphere	4.97666e-05	0.00303093	4.05672	NA	NA	NA	0	1	1	0	2	NA	NA	-1.45067	3.61635	1.43554	-3.86108	NA	NA	NA	NA	0.146871	0.000298789	0.151134	0.000112888	NA	NA	NA	NA	0.777674	0.0123363	0.736412	0.00511371	NA	NA
ABCC8	NA	NA	NA	Brain_Cerebellum	0.000104441	0.00639908	-3.88004	Brain_Cerebellum	4.97666e-05	0.00318387	-4.05672	NA	NA	NA	0	1	1	0	2	NA	NA	-1.45067	3.61635	-1.43554	3.86108	NA	NA	NA	NA	0.146871	0.000298789	0.151134	0.000112888	NA	NA	NA	NA	0.777674	0.0123363	0.749812	0.00512971	NA	NA
ABCC8	NA	NA	NA	Brain_Cerebellum	0.000104441	0.00639908	-3.88004	Pituitary	1.40073e-05	0.00116982	4.34375	NA	NA	NA	0	1	1	0	2	NA	NA	-1.45067	3.61635	1.67833	-4.11087	NA	NA	NA	NA	0.146871	0.000298789	0.0932819	3.94167e-05	NA	NA	NA	NA	0.777674	0.0123363	0.689772	0.00236042	NA	NA
ABCC8	NA	NA	NA	Brain_Cerebellum	0.000104441	0.00639908	-3.88004	smultixcan	4.97666e-05	0.00288587	-4.05672	NA	NA	NA	0	1	1	0	2	NA	NA	-1.45067	3.61635	-1.43554	3.86108	NA	NA	NA	NA	0.146871	0.000298789	0.151134	0.000112888	NA	NA	NA	NA	0.777674	0.0123363	0.734291	0.00506187	NA	NA
ABLIM2	NA	NA	NA	Colon_Transverse	1.63e-05	0.00141676	4.31034	Esophagus_Muscularis	0.000113651	0.00547589	3.85943	NA	NA	NA	0	1	1	0	2	NA	NA	-0.020508	-4.38748	1.58199	-3.636	NA	NA	NA	NA	0.983638	1.1467e-05	0.113651	0.000276909	NA	NA	NA	NA	0.999145	0.00102347	0.718052	0.0102088	NA	NA
ABLIM2	NA	NA	NA	Colon_Transverse	1.63e-05	0.00141676	4.31034	smultixcan	0.000113651	0.00553267	3.85943	NA	NA	NA	0	1	1	0	2	NA	NA	-0.020508	-4.38748	1.58199	-3.636	NA	NA	NA	NA	0.983638	1.1467e-05	0.113651	0.000276909	NA	NA	NA	NA	0.999145	0.00102347	0.695862	0.00988451	NA	NA
ABLIM2	NA	NA	NA	Small_Intestine_Terminal_Ileum	0.000128118	0.00801146	3.83005	Esophagus_Muscularis	0.000113651	0.00547589	3.85943	NA	NA	NA	0	1	1	0	2	NA	NA	-0.602479	-3.2515	1.58199	-3.636	NA	NA	NA	NA	0.546856	0.00114798	0.113651	0.000276909	NA	NA	NA	NA	0.948815	0.0306045	0.718052	0.0102088	NA	NA
ABLIM2	NA	NA	NA	Small_Intestine_Terminal_Ileum	0.000128118	0.00801146	3.83005	smultixcan	0.000113651	0.00553267	3.85943	NA	NA	NA	0	1	1	0	2	NA	NA	-0.602479	-3.2515	1.58199	-3.636	NA	NA	NA	NA	0.546856	0.00114798	0.113651	0.000276909	NA	NA	NA	NA	0.948815	0.0306045	0.695862	0.00988451	NA	NA
ACLY	NA	NA	NA	Artery_Tibial	3.90042e-05	0.00274514	4.1133	Adipose_Subcutaneous	2.09978e-05	0.00152899	4.25401	NA	NA	NA	0	1	1	0	2	NA	NA	1.02984	-3.99439	0.99318	-4.14259	NA	NA	NA	NA	0.303087	6.48604e-05	0.320622	3.43408e-05	NA	NA	NA	NA	0.860507	0.00403431	0.85899	0.00207274	NA	NA
ACLY	NA	NA	NA	Artery_Tibial	3.90042e-05	0.00274514	4.1133	Artery_Tibial	4.97759e-05	0.0028572	4.05668	NA	NA	NA	0	1	1	0	2	NA	NA	1.02984	-3.99439	0.778838	-3.98217	NA	NA	NA	NA	0.303087	6.48604e-05	0.436075	6.82899e-05	NA	NA	NA	NA	0.860507	0.00403431	0.900262	0.00343281	NA	NA
ACLY	NA	NA	NA	Artery_Tibial	3.90042e-05	0.00274514	4.1133	Brain_Amygdala	2.09978e-05	0.00196463	-4.25401	NA	NA	NA	0	1	1	0	2	NA	NA	1.02984	-3.99439	-0.99318	4.14259	NA	NA	NA	NA	0.303087	6.48604e-05	0.320622	3.43408e-05	NA	NA	NA	NA	0.860507	0.00403431	0.873776	0.00260713	NA	NA
ACLY	NA	NA	NA	Artery_Tibial	3.90042e-05	0.00274514	4.1133	Brain_Caudate_basal_ganglia	2.09978e-05	0.00167183	-4.25401	NA	NA	NA	0	1	1	0	2	NA	NA	1.02984	-3.99439	-0.99318	4.14259	NA	NA	NA	NA	0.303087	6.48604e-05	0.320622	3.43408e-05	NA	NA	NA	NA	0.860507	0.00403431	0.86689	0.00230707	NA	NA
ACLY	NA	NA	NA	Artery_Tibial	3.90042e-05	0.00274514	4.1133	Brain_Hypothalamus	2.09978e-05	0.00178069	-4.25401	NA	NA	NA	0	1	1	0	2	NA	NA	1.02984	-3.99439	-0.99318	4.14259	NA	NA	NA	NA	0.303087	6.48604e-05	0.320622	3.43408e-05	NA	NA	NA	NA	0.860507	0.00403431	0.866648	0.00249617	NA	NA
ACLY	NA	NA	NA	Artery_Tibial	3.90042e-05	0.00274514	4.1133	Brain_Nucleus_accumbens_basal_ganglia	2.09978e-05	0.00175207	-4.25401	NA	NA	NA	0	1	1	0	2	NA	NA	1.02984	-3.99439	-0.99318	4.14259	NA	NA	NA	NA	0.303087	6.48604e-05	0.320622	3.43408e-05	NA	NA	NA	NA	0.860507	0.00403431	0.858968	0.00236086	NA	NA
ACLY	NA	NA	NA	Artery_Tibial	3.90042e-05	0.00274514	4.1133	Esophagus_Gastroesophageal_Junction	2.09978e-05	0.00150087	-4.25401	NA	NA	NA	0	1	1	0	2	NA	NA	1.02984	-3.99439	-0.99318	4.14259	NA	NA	NA	NA	0.303087	6.48604e-05	0.320622	3.43408e-05	NA	NA	NA	NA	0.860507	0.00403431	0.86063	0.00202542	NA	NA
ACLY	NA	NA	NA	Artery_Tibial	3.90042e-05	0.00274514	4.1133	Minor_Salivary_Gland	2.09978e-05	0.00148486	-4.25401	NA	NA	NA	0	1	1	0	2	NA	NA	1.02984	-3.99439	-0.99318	4.14259	NA	NA	NA	NA	0.303087	6.48604e-05	0.320622	3.43408e-05	NA	NA	NA	NA	0.860507	0.00403431	0.858652	0.0020561	NA	NA
ACLY	NA	NA	NA	Artery_Tibial	3.90042e-05	0.00274514	4.1133	Pituitary	2.09978e-05	0.00166293	-4.25401	NA	NA	NA	0	1	1	0	2	NA	NA	1.02984	-3.99439	-0.99318	4.14259	NA	NA	NA	NA	0.303087	6.48604e-05	0.320622	3.43408e-05	NA	NA	NA	NA	0.860507	0.00403431	0.865119	0.00211316	NA	NA
ACLY	NA	NA	NA	Artery_Tibial	3.90042e-05	0.00274514	4.1133	smultixcan	9.06277e-05	0.00460884	-1.19519	NA	NA	NA	0	1	1	0	2	NA	NA	1.02984	-3.99439	-0.785249	1.05242	NA	NA	NA	NA	0.303087	6.48604e-05	0.358039	0.000159844	NA	NA	NA	NA	0.860507	0.00403431	0.864977	0.00660889	NA	NA
ACLY	NA	NA	NA	Colon_Transverse	3.90042e-05	0.00288879	4.1133	Adipose_Subcutaneous	2.09978e-05	0.00152899	4.25401	NA	NA	NA	0	1	1	0	2	NA	NA	1.02984	-3.99439	0.99318	-4.14259	NA	NA	NA	NA	0.303087	6.48604e-05	0.320622	3.43408e-05	NA	NA	NA	NA	0.868852	0.00414448	0.85899	0.00207274	NA	NA
ACLY	NA	NA	NA	Colon_Transverse	3.90042e-05	0.00288879	4.1133	Artery_Tibial	4.97759e-05	0.0028572	4.05668	NA	NA	NA	0	1	1	0	2	NA	NA	1.02984	-3.99439	0.778838	-3.98217	NA	NA	NA	NA	0.303087	6.48604e-05	0.436075	6.82899e-05	NA	NA	NA	NA	0.868852	0.00414448	0.900262	0.00343281	NA	NA
ACLY	NA	NA	NA	Colon_Transverse	3.90042e-05	0.00288879	4.1133	Brain_Amygdala	2.09978e-05	0.00196463	-4.25401	NA	NA	NA	0	1	1	0	2	NA	NA	1.02984	-3.99439	-0.99318	4.14259	NA	NA	NA	NA	0.303087	6.48604e-05	0.320622	3.43408e-05	NA	NA	NA	NA	0.868852	0.00414448	0.873776	0.00260713	NA	NA
ACLY	NA	NA	NA	Colon_Transverse	3.90042e-05	0.00288879	4.1133	Brain_Caudate_basal_ganglia	2.09978e-05	0.00167183	-4.25401	NA	NA	NA	0	1	1	0	2	NA	NA	1.02984	-3.99439	-0.99318	4.14259	NA	NA	NA	NA	0.303087	6.48604e-05	0.320622	3.43408e-05	NA	NA	NA	NA	0.868852	0.00414448	0.86689	0.00230707	NA	NA
ACLY	NA	NA	NA	Colon_Transverse	3.90042e-05	0.00288879	4.1133	Brain_Hypothalamus	2.09978e-05	0.00178069	-4.25401	NA	NA	NA	0	1	1	0	2	NA	NA	1.02984	-3.99439	-0.99318	4.14259	NA	NA	NA	NA	0.303087	6.48604e-05	0.320622	3.43408e-05	NA	NA	NA	NA	0.868852	0.00414448	0.866648	0.00249617	NA	NA
ACLY	NA	NA	NA	Colon_Transverse	3.90042e-05	0.00288879	4.1133	Brain_Nucleus_accumbens_basal_ganglia	2.09978e-05	0.00175207	-4.25401	NA	NA	NA	0	1	1	0	2	NA	NA	1.02984	-3.99439	-0.99318	4.14259	NA	NA	NA	NA	0.303087	6.48604e-05	0.320622	3.43408e-05	NA	NA	NA	NA	0.868852	0.00414448	0.858968	0.00236086	NA	NA
ACLY	NA	NA	NA	Colon_Transverse	3.90042e-05	0.00288879	4.1133	Esophagus_Gastroesophageal_Junction	2.09978e-05	0.00150087	-4.25401	NA	NA	NA	0	1	1	0	2	NA	NA	1.02984	-3.99439	-0.99318	4.14259	NA	NA	NA	NA	0.303087	6.48604e-05	0.320622	3.43408e-05	NA	NA	NA	NA	0.868852	0.00414448	0.86063	0.00202542	NA	NA
ACLY	NA	NA	NA	Colon_Transverse	3.90042e-05	0.00288879	4.1133	Minor_Salivary_Gland	2.09978e-05	0.00148486	-4.25401	NA	NA	NA	0	1	1	0	2	NA	NA	1.02984	-3.99439	-0.99318	4.14259	NA	NA	NA	NA	0.303087	6.48604e-05	0.320622	3.43408e-05	NA	NA	NA	NA	0.868852	0.00414448	0.858652	0.0020561	NA	NA
ACLY	NA	NA	NA	Colon_Transverse	3.90042e-05	0.00288879	4.1133	Pituitary	2.09978e-05	0.00166293	-4.25401	NA	NA	NA	0	1	1	0	2	NA	NA	1.02984	-3.99439	-0.99318	4.14259	NA	NA	NA	NA	0.303087	6.48604e-05	0.320622	3.43408e-05	NA	NA	NA	NA	0.868852	0.00414448	0.865119	0.00211316	NA	NA
ACLY	NA	NA	NA	Colon_Transverse	3.90042e-05	0.00288879	4.1133	smultixcan	9.06277e-05	0.00460884	-1.19519	NA	NA	NA	0	1	1	0	2	NA	NA	1.02984	-3.99439	-0.785249	1.05242	NA	NA	NA	NA	0.303087	6.48604e-05	0.358039	0.000159844	NA	NA	NA	NA	0.868852	0.00414448	0.864977	0.00660889	NA	NA
ACLY	NA	NA	NA	Esophagus_Gastroesophageal_Junction	3.90042e-05	0.00275397	4.1133	Adipose_Subcutaneous	2.09978e-05	0.00152899	4.25401	NA	NA	NA	0	1	1	0	2	NA	NA	1.02984	-3.99439	0.99318	-4.14259	NA	NA	NA	NA	0.303087	6.48604e-05	0.320622	3.43408e-05	NA	NA	NA	NA	0.879964	0.00389118	0.85899	0.00207274	NA	NA
ACLY	NA	NA	NA	Esophagus_Gastroesophageal_Junction	3.90042e-05	0.00275397	4.1133	Artery_Tibial	4.97759e-05	0.0028572	4.05668	NA	NA	NA	0	1	1	0	2	NA	NA	1.02984	-3.99439	0.778838	-3.98217	NA	NA	NA	NA	0.303087	6.48604e-05	0.436075	6.82899e-05	NA	NA	NA	NA	0.879964	0.00389118	0.900262	0.00343281	NA	NA
ACLY	NA	NA	NA	Esophagus_Gastroesophageal_Junction	3.90042e-05	0.00275397	4.1133	Brain_Amygdala	2.09978e-05	0.00196463	-4.25401	NA	NA	NA	0	1	1	0	2	NA	NA	1.02984	-3.99439	-0.99318	4.14259	NA	NA	NA	NA	0.303087	6.48604e-05	0.320622	3.43408e-05	NA	NA	NA	NA	0.879964	0.00389118	0.873776	0.00260713	NA	NA
ACLY	NA	NA	NA	Esophagus_Gastroesophageal_Junction	3.90042e-05	0.00275397	4.1133	Brain_Caudate_basal_ganglia	2.09978e-05	0.00167183	-4.25401	NA	NA	NA	0	1	1	0	2	NA	NA	1.02984	-3.99439	-0.99318	4.14259	NA	NA	NA	NA	0.303087	6.48604e-05	0.320622	3.43408e-05	NA	NA	NA	NA	0.879964	0.00389118	0.86689	0.00230707	NA	NA
ACLY	NA	NA	NA	Esophagus_Gastroesophageal_Junction	3.90042e-05	0.00275397	4.1133	Brain_Hypothalamus	2.09978e-05	0.00178069	-4.25401	NA	NA	NA	0	1	1	0	2	NA	NA	1.02984	-3.99439	-0.99318	4.14259	NA	NA	NA	NA	0.303087	6.48604e-05	0.320622	3.43408e-05	NA	NA	NA	NA	0.879964	0.00389118	0.866648	0.00249617	NA	NA
ACLY	NA	NA	NA	Esophagus_Gastroesophageal_Junction	3.90042e-05	0.00275397	4.1133	Brain_Nucleus_accumbens_basal_ganglia	2.09978e-05	0.00175207	-4.25401	NA	NA	NA	0	1	1	0	2	NA	NA	1.02984	-3.99439	-0.99318	4.14259	NA	NA	NA	NA	0.303087	6.48604e-05	0.320622	3.43408e-05	NA	NA	NA	NA	0.879964	0.00389118	0.858968	0.00236086	NA	NA
ACLY	NA	NA	NA	Esophagus_Gastroesophageal_Junction	3.90042e-05	0.00275397	4.1133	Esophagus_Gastroesophageal_Junction	2.09978e-05	0.00150087	-4.25401	NA	NA	NA	0	1	1	0	2	NA	NA	1.02984	-3.99439	-0.99318	4.14259	NA	NA	NA	NA	0.303087	6.48604e-05	0.320622	3.43408e-05	NA	NA	NA	NA	0.879964	0.00389118	0.86063	0.00202542	NA	NA
ACLY	NA	NA	NA	Esophagus_Gastroesophageal_Junction	3.90042e-05	0.00275397	4.1133	Minor_Salivary_Gland	2.09978e-05	0.00148486	-4.25401	NA	NA	NA	0	1	1	0	2	NA	NA	1.02984	-3.99439	-0.99318	4.14259	NA	NA	NA	NA	0.303087	6.48604e-05	0.320622	3.43408e-05	NA	NA	NA	NA	0.879964	0.00389118	0.858652	0.0020561	NA	NA
ACLY	NA	NA	NA	Esophagus_Gastroesophageal_Junction	3.90042e-05	0.00275397	4.1133	Pituitary	2.09978e-05	0.00166293	-4.25401	NA	NA	NA	0	1	1	0	2	NA	NA	1.02984	-3.99439	-0.99318	4.14259	NA	NA	NA	NA	0.303087	6.48604e-05	0.320622	3.43408e-05	NA	NA	NA	NA	0.879964	0.00389118	0.865119	0.00211316	NA	NA
ACLY	NA	NA	NA	Esophagus_Gastroesophageal_Junction	3.90042e-05	0.00275397	4.1133	smultixcan	9.06277e-05	0.00460884	-1.19519	NA	NA	NA	0	1	1	0	2	NA	NA	1.02984	-3.99439	-0.785249	1.05242	NA	NA	NA	NA	0.303087	6.48604e-05	0.358039	0.000159844	NA	NA	NA	NA	0.879964	0.00389118	0.864977	0.00660889	NA	NA
ACLY	NA	NA	NA	Esophagus_Mucosa	3.90042e-05	0.00284283	4.1133	Adipose_Subcutaneous	2.09978e-05	0.00152899	4.25401	NA	NA	NA	0	1	1	0	2	NA	NA	1.02984	-3.99439	0.99318	-4.14259	NA	NA	NA	NA	0.303087	6.48604e-05	0.320622	3.43408e-05	NA	NA	NA	NA	0.863667	0.00396021	0.85899	0.00207274	NA	NA
ACLY	NA	NA	NA	Esophagus_Mucosa	3.90042e-05	0.00284283	4.1133	Artery_Tibial	4.97759e-05	0.0028572	4.05668	NA	NA	NA	0	1	1	0	2	NA	NA	1.02984	-3.99439	0.778838	-3.98217	NA	NA	NA	NA	0.303087	6.48604e-05	0.436075	6.82899e-05	NA	NA	NA	NA	0.863667	0.00396021	0.900262	0.00343281	NA	NA
ACLY	NA	NA	NA	Esophagus_Mucosa	3.90042e-05	0.00284283	4.1133	Brain_Amygdala	2.09978e-05	0.00196463	-4.25401	NA	NA	NA	0	1	1	0	2	NA	NA	1.02984	-3.99439	-0.99318	4.14259	NA	NA	NA	NA	0.303087	6.48604e-05	0.320622	3.43408e-05	NA	NA	NA	NA	0.863667	0.00396021	0.873776	0.00260713	NA	NA
ACLY	NA	NA	NA	Esophagus_Mucosa	3.90042e-05	0.00284283	4.1133	Brain_Caudate_basal_ganglia	2.09978e-05	0.00167183	-4.25401	NA	NA	NA	0	1	1	0	2	NA	NA	1.02984	-3.99439	-0.99318	4.14259	NA	NA	NA	NA	0.303087	6.48604e-05	0.320622	3.43408e-05	NA	NA	NA	NA	0.863667	0.00396021	0.86689	0.00230707	NA	NA
ACLY	NA	NA	NA	Esophagus_Mucosa	3.90042e-05	0.00284283	4.1133	Brain_Hypothalamus	2.09978e-05	0.00178069	-4.25401	NA	NA	NA	0	1	1	0	2	NA	NA	1.02984	-3.99439	-0.99318	4.14259	NA	NA	NA	NA	0.303087	6.48604e-05	0.320622	3.43408e-05	NA	NA	NA	NA	0.863667	0.00396021	0.866648	0.00249617	NA	NA
ACLY	NA	NA	NA	Esophagus_Mucosa	3.90042e-05	0.00284283	4.1133	Brain_Nucleus_accumbens_basal_ganglia	2.09978e-05	0.00175207	-4.25401	NA	NA	NA	0	1	1	0	2	NA	NA	1.02984	-3.99439	-0.99318	4.14259	NA	NA	NA	NA	0.303087	6.48604e-05	0.320622	3.43408e-05	NA	NA	NA	NA	0.863667	0.00396021	0.858968	0.00236086	NA	NA
ACLY	NA	NA	NA	Esophagus_Mucosa	3.90042e-05	0.00284283	4.1133	Esophagus_Gastroesophageal_Junction	2.09978e-05	0.00150087	-4.25401	NA	NA	NA	0	1	1	0	2	NA	NA	1.02984	-3.99439	-0.99318	4.14259	NA	NA	NA	NA	0.303087	6.48604e-05	0.320622	3.43408e-05	NA	NA	NA	NA	0.863667	0.00396021	0.86063	0.00202542	NA	NA
ACLY	NA	NA	NA	Esophagus_Mucosa	3.90042e-05	0.00284283	4.1133	Minor_Salivary_Gland	2.09978e-05	0.00148486	-4.25401	NA	NA	NA	0	1	1	0	2	NA	NA	1.02984	-3.99439	-0.99318	4.14259	NA	NA	NA	NA	0.303087	6.48604e-05	0.320622	3.43408e-05	NA	NA	NA	NA	0.863667	0.00396021	0.858652	0.0020561	NA	NA
ACLY	NA	NA	NA	Esophagus_Mucosa	3.90042e-05	0.00284283	4.1133	Pituitary	2.09978e-05	0.00166293	-4.25401	NA	NA	NA	0	1	1	0	2	NA	NA	1.02984	-3.99439	-0.99318	4.14259	NA	NA	NA	NA	0.303087	6.48604e-05	0.320622	3.43408e-05	NA	NA	NA	NA	0.863667	0.00396021	0.865119	0.00211316	NA	NA
ACLY	NA	NA	NA	Esophagus_Mucosa	3.90042e-05	0.00284283	4.1133	smultixcan	9.06277e-05	0.00460884	-1.19519	NA	NA	NA	0	1	1	0	2	NA	NA	1.02984	-3.99439	-0.785249	1.05242	NA	NA	NA	NA	0.303087	6.48604e-05	0.358039	0.000159844	NA	NA	NA	NA	0.863667	0.00396021	0.864977	0.00660889	NA	NA
ACLY	NA	NA	NA	Esophagus_Muscularis	3.90042e-05	0.00249674	4.1133	Adipose_Subcutaneous	2.09978e-05	0.00152899	4.25401	NA	NA	NA	0	1	1	0	2	NA	NA	1.02984	-3.99439	0.99318	-4.14259	NA	NA	NA	NA	0.303087	6.48604e-05	0.320622	3.43408e-05	NA	NA	NA	NA	0.854862	0.00366346	0.85899	0.00207274	NA	NA
ACLY	NA	NA	NA	Esophagus_Muscularis	3.90042e-05	0.00249674	4.1133	Artery_Tibial	4.97759e-05	0.0028572	4.05668	NA	NA	NA	0	1	1	0	2	NA	NA	1.02984	-3.99439	0.778838	-3.98217	NA	NA	NA	NA	0.303087	6.48604e-05	0.436075	6.82899e-05	NA	NA	NA	NA	0.854862	0.00366346	0.900262	0.00343281	NA	NA
ACLY	NA	NA	NA	Esophagus_Muscularis	3.90042e-05	0.00249674	4.1133	Brain_Amygdala	2.09978e-05	0.00196463	-4.25401	NA	NA	NA	0	1	1	0	2	NA	NA	1.02984	-3.99439	-0.99318	4.14259	NA	NA	NA	NA	0.303087	6.48604e-05	0.320622	3.43408e-05	NA	NA	NA	NA	0.854862	0.00366346	0.873776	0.00260713	NA	NA
ACLY	NA	NA	NA	Esophagus_Muscularis	3.90042e-05	0.00249674	4.1133	Brain_Caudate_basal_ganglia	2.09978e-05	0.00167183	-4.25401	NA	NA	NA	0	1	1	0	2	NA	NA	1.02984	-3.99439	-0.99318	4.14259	NA	NA	NA	NA	0.303087	6.48604e-05	0.320622	3.43408e-05	NA	NA	NA	NA	0.854862	0.00366346	0.86689	0.00230707	NA	NA
ACLY	NA	NA	NA	Esophagus_Muscularis	3.90042e-05	0.00249674	4.1133	Brain_Hypothalamus	2.09978e-05	0.00178069	-4.25401	NA	NA	NA	0	1	1	0	2	NA	NA	1.02984	-3.99439	-0.99318	4.14259	NA	NA	NA	NA	0.303087	6.48604e-05	0.320622	3.43408e-05	NA	NA	NA	NA	0.854862	0.00366346	0.866648	0.00249617	NA	NA
ACLY	NA	NA	NA	Esophagus_Muscularis	3.90042e-05	0.00249674	4.1133	Brain_Nucleus_accumbens_basal_ganglia	2.09978e-05	0.00175207	-4.25401	NA	NA	NA	0	1	1	0	2	NA	NA	1.02984	-3.99439	-0.99318	4.14259	NA	NA	NA	NA	0.303087	6.48604e-05	0.320622	3.43408e-05	NA	NA	NA	NA	0.854862	0.00366346	0.858968	0.00236086	NA	NA
ACLY	NA	NA	NA	Esophagus_Muscularis	3.90042e-05	0.00249674	4.1133	Esophagus_Gastroesophageal_Junction	2.09978e-05	0.00150087	-4.25401	NA	NA	NA	0	1	1	0	2	NA	NA	1.02984	-3.99439	-0.99318	4.14259	NA	NA	NA	NA	0.303087	6.48604e-05	0.320622	3.43408e-05	NA	NA	NA	NA	0.854862	0.00366346	0.86063	0.00202542	NA	NA
ACLY	NA	NA	NA	Esophagus_Muscularis	3.90042e-05	0.00249674	4.1133	Minor_Salivary_Gland	2.09978e-05	0.00148486	-4.25401	NA	NA	NA	0	1	1	0	2	NA	NA	1.02984	-3.99439	-0.99318	4.14259	NA	NA	NA	NA	0.303087	6.48604e-05	0.320622	3.43408e-05	NA	NA	NA	NA	0.854862	0.00366346	0.858652	0.0020561	NA	NA
ACLY	NA	NA	NA	Esophagus_Muscularis	3.90042e-05	0.00249674	4.1133	Pituitary	2.09978e-05	0.00166293	-4.25401	NA	NA	NA	0	1	1	0	2	NA	NA	1.02984	-3.99439	-0.99318	4.14259	NA	NA	NA	NA	0.303087	6.48604e-05	0.320622	3.43408e-05	NA	NA	NA	NA	0.854862	0.00366346	0.865119	0.00211316	NA	NA
ACLY	NA	NA	NA	Esophagus_Muscularis	3.90042e-05	0.00249674	4.1133	smultixcan	9.06277e-05	0.00460884	-1.19519	NA	NA	NA	0	1	1	0	2	NA	NA	1.02984	-3.99439	-0.785249	1.05242	NA	NA	NA	NA	0.303087	6.48604e-05	0.358039	0.000159844	NA	NA	NA	NA	0.854862	0.00366346	0.864977	0.00660889	NA	NA
ACLY	NA	NA	NA	Skin_Sun_Exposed_Lower_leg	3.90042e-05	0.00267555	4.1133	Adipose_Subcutaneous	2.09978e-05	0.00152899	4.25401	NA	NA	NA	0	1	1	0	2	NA	NA	1.02984	-3.99439	0.99318	-4.14259	NA	NA	NA	NA	0.303087	6.48604e-05	0.320622	3.43408e-05	NA	NA	NA	NA	0.861167	0.00385184	0.85899	0.00207274	NA	NA
ACLY	NA	NA	NA	Skin_Sun_Exposed_Lower_leg	3.90042e-05	0.00267555	4.1133	Artery_Tibial	4.97759e-05	0.0028572	4.05668	NA	NA	NA	0	1	1	0	2	NA	NA	1.02984	-3.99439	0.778838	-3.98217	NA	NA	NA	NA	0.303087	6.48604e-05	0.436075	6.82899e-05	NA	NA	NA	NA	0.861167	0.00385184	0.900262	0.00343281	NA	NA
ACLY	NA	NA	NA	Skin_Sun_Exposed_Lower_leg	3.90042e-05	0.00267555	4.1133	Brain_Amygdala	2.09978e-05	0.00196463	-4.25401	NA	NA	NA	0	1	1	0	2	NA	NA	1.02984	-3.99439	-0.99318	4.14259	NA	NA	NA	NA	0.303087	6.48604e-05	0.320622	3.43408e-05	NA	NA	NA	NA	0.861167	0.00385184	0.873776	0.00260713	NA	NA
ACLY	NA	NA	NA	Skin_Sun_Exposed_Lower_leg	3.90042e-05	0.00267555	4.1133	Brain_Caudate_basal_ganglia	2.09978e-05	0.00167183	-4.25401	NA	NA	NA	0	1	1	0	2	NA	NA	1.02984	-3.99439	-0.99318	4.14259	NA	NA	NA	NA	0.303087	6.48604e-05	0.320622	3.43408e-05	NA	NA	NA	NA	0.861167	0.00385184	0.86689	0.00230707	NA	NA
ACLY	NA	NA	NA	Skin_Sun_Exposed_Lower_leg	3.90042e-05	0.00267555	4.1133	Brain_Hypothalamus	2.09978e-05	0.00178069	-4.25401	NA	NA	NA	0	1	1	0	2	NA	NA	1.02984	-3.99439	-0.99318	4.14259	NA	NA	NA	NA	0.303087	6.48604e-05	0.320622	3.43408e-05	NA	NA	NA	NA	0.861167	0.00385184	0.866648	0.00249617	NA	NA
ACLY	NA	NA	NA	Skin_Sun_Exposed_Lower_leg	3.90042e-05	0.00267555	4.1133	Brain_Nucleus_accumbens_basal_ganglia	2.09978e-05	0.00175207	-4.25401	NA	NA	NA	0	1	1	0	2	NA	NA	1.02984	-3.99439	-0.99318	4.14259	NA	NA	NA	NA	0.303087	6.48604e-05	0.320622	3.43408e-05	NA	NA	NA	NA	0.861167	0.00385184	0.858968	0.00236086	NA	NA
ACLY	NA	NA	NA	Skin_Sun_Exposed_Lower_leg	3.90042e-05	0.00267555	4.1133	Esophagus_Gastroesophageal_Junction	2.09978e-05	0.00150087	-4.25401	NA	NA	NA	0	1	1	0	2	NA	NA	1.02984	-3.99439	-0.99318	4.14259	NA	NA	NA	NA	0.303087	6.48604e-05	0.320622	3.43408e-05	NA	NA	NA	NA	0.861167	0.00385184	0.86063	0.00202542	NA	NA
ACLY	NA	NA	NA	Skin_Sun_Exposed_Lower_leg	3.90042e-05	0.00267555	4.1133	Minor_Salivary_Gland	2.09978e-05	0.00148486	-4.25401	NA	NA	NA	0	1	1	0	2	NA	NA	1.02984	-3.99439	-0.99318	4.14259	NA	NA	NA	NA	0.303087	6.48604e-05	0.320622	3.43408e-05	NA	NA	NA	NA	0.861167	0.00385184	0.858652	0.0020561	NA	NA
ACLY	NA	NA	NA	Skin_Sun_Exposed_Lower_leg	3.90042e-05	0.00267555	4.1133	Pituitary	2.09978e-05	0.00166293	-4.25401	NA	NA	NA	0	1	1	0	2	NA	NA	1.02984	-3.99439	-0.99318	4.14259	NA	NA	NA	NA	0.303087	6.48604e-05	0.320622	3.43408e-05	NA	NA	NA	NA	0.861167	0.00385184	0.865119	0.00211316	NA	NA
ACLY	NA	NA	NA	Skin_Sun_Exposed_Lower_leg	3.90042e-05	0.00267555	4.1133	smultixcan	9.06277e-05	0.00460884	-1.19519	NA	NA	NA	0	1	1	0	2	NA	NA	1.02984	-3.99439	-0.785249	1.05242	NA	NA	NA	NA	0.303087	6.48604e-05	0.358039	0.000159844	NA	NA	NA	NA	0.861167	0.00385184	0.864977	0.00660889	NA	NA
ACLY	NA	NA	NA	Vagina	3.90042e-05	0.00330817	4.1133	Adipose_Subcutaneous	2.09978e-05	0.00152899	4.25401	NA	NA	NA	0	1	1	0	2	NA	NA	1.02984	-3.99439	0.99318	-4.14259	NA	NA	NA	NA	0.303087	6.48604e-05	0.320622	3.43408e-05	NA	NA	NA	NA	0.870875	0.00424406	0.85899	0.00207274	NA	NA
ACLY	NA	NA	NA	Vagina	3.90042e-05	0.00330817	4.1133	Artery_Tibial	4.97759e-05	0.0028572	4.05668	NA	NA	NA	0	1	1	0	2	NA	NA	1.02984	-3.99439	0.778838	-3.98217	NA	NA	NA	NA	0.303087	6.48604e-05	0.436075	6.82899e-05	NA	NA	NA	NA	0.870875	0.00424406	0.900262	0.00343281	NA	NA
ACLY	NA	NA	NA	Vagina	3.90042e-05	0.00330817	4.1133	Brain_Amygdala	2.09978e-05	0.00196463	-4.25401	NA	NA	NA	0	1	1	0	2	NA	NA	1.02984	-3.99439	-0.99318	4.14259	NA	NA	NA	NA	0.303087	6.48604e-05	0.320622	3.43408e-05	NA	NA	NA	NA	0.870875	0.00424406	0.873776	0.00260713	NA	NA
ACLY	NA	NA	NA	Vagina	3.90042e-05	0.00330817	4.1133	Brain_Caudate_basal_ganglia	2.09978e-05	0.00167183	-4.25401	NA	NA	NA	0	1	1	0	2	NA	NA	1.02984	-3.99439	-0.99318	4.14259	NA	NA	NA	NA	0.303087	6.48604e-05	0.320622	3.43408e-05	NA	NA	NA	NA	0.870875	0.00424406	0.86689	0.00230707	NA	NA
ACLY	NA	NA	NA	Vagina	3.90042e-05	0.00330817	4.1133	Brain_Hypothalamus	2.09978e-05	0.00178069	-4.25401	NA	NA	NA	0	1	1	0	2	NA	NA	1.02984	-3.99439	-0.99318	4.14259	NA	NA	NA	NA	0.303087	6.48604e-05	0.320622	3.43408e-05	NA	NA	NA	NA	0.870875	0.00424406	0.866648	0.00249617	NA	NA
ACLY	NA	NA	NA	Vagina	3.90042e-05	0.00330817	4.1133	Brain_Nucleus_accumbens_basal_ganglia	2.09978e-05	0.00175207	-4.25401	NA	NA	NA	0	1	1	0	2	NA	NA	1.02984	-3.99439	-0.99318	4.14259	NA	NA	NA	NA	0.303087	6.48604e-05	0.320622	3.43408e-05	NA	NA	NA	NA	0.870875	0.00424406	0.858968	0.00236086	NA	NA
ACLY	NA	NA	NA	Vagina	3.90042e-05	0.00330817	4.1133	Esophagus_Gastroesophageal_Junction	2.09978e-05	0.00150087	-4.25401	NA	NA	NA	0	1	1	0	2	NA	NA	1.02984	-3.99439	-0.99318	4.14259	NA	NA	NA	NA	0.303087	6.48604e-05	0.320622	3.43408e-05	NA	NA	NA	NA	0.870875	0.00424406	0.86063	0.00202542	NA	NA
ACLY	NA	NA	NA	Vagina	3.90042e-05	0.00330817	4.1133	Minor_Salivary_Gland	2.09978e-05	0.00148486	-4.25401	NA	NA	NA	0	1	1	0	2	NA	NA	1.02984	-3.99439	-0.99318	4.14259	NA	NA	NA	NA	0.303087	6.48604e-05	0.320622	3.43408e-05	NA	NA	NA	NA	0.870875	0.00424406	0.858652	0.0020561	NA	NA
ACLY	NA	NA	NA	Vagina	3.90042e-05	0.00330817	4.1133	Pituitary	2.09978e-05	0.00166293	-4.25401	NA	NA	NA	0	1	1	0	2	NA	NA	1.02984	-3.99439	-0.99318	4.14259	NA	NA	NA	NA	0.303087	6.48604e-05	0.320622	3.43408e-05	NA	NA	NA	NA	0.870875	0.00424406	0.865119	0.00211316	NA	NA
ACLY	NA	NA	NA	Vagina	3.90042e-05	0.00330817	4.1133	smultixcan	9.06277e-05	0.00460884	-1.19519	NA	NA	NA	0	1	1	0	2	NA	NA	1.02984	-3.99439	-0.785249	1.05242	NA	NA	NA	NA	0.303087	6.48604e-05	0.358039	0.000159844	NA	NA	NA	NA	0.870875	0.00424406	0.864977	0.00660889	NA	NA
ACLY	NA	NA	NA	Whole_Blood	3.90042e-05	0.00246072	4.1133	Adipose_Subcutaneous	2.09978e-05	0.00152899	4.25401	NA	NA	NA	0	1	1	0	2	NA	NA	1.02984	-3.99439	0.99318	-4.14259	NA	NA	NA	NA	0.303087	6.48604e-05	0.320622	3.43408e-05	NA	NA	NA	NA	0.86783	0.00374784	0.85899	0.00207274	NA	NA
ACLY	NA	NA	NA	Whole_Blood	3.90042e-05	0.00246072	4.1133	Artery_Tibial	4.97759e-05	0.0028572	4.05668	NA	NA	NA	0	1	1	0	2	NA	NA	1.02984	-3.99439	0.778838	-3.98217	NA	NA	NA	NA	0.303087	6.48604e-05	0.436075	6.82899e-05	NA	NA	NA	NA	0.86783	0.00374784	0.900262	0.00343281	NA	NA
ACLY	NA	NA	NA	Whole_Blood	3.90042e-05	0.00246072	4.1133	Brain_Amygdala	2.09978e-05	0.00196463	-4.25401	NA	NA	NA	0	1	1	0	2	NA	NA	1.02984	-3.99439	-0.99318	4.14259	NA	NA	NA	NA	0.303087	6.48604e-05	0.320622	3.43408e-05	NA	NA	NA	NA	0.86783	0.00374784	0.873776	0.00260713	NA	NA
ACLY	NA	NA	NA	Whole_Blood	3.90042e-05	0.00246072	4.1133	Brain_Caudate_basal_ganglia	2.09978e-05	0.00167183	-4.25401	NA	NA	NA	0	1	1	0	2	NA	NA	1.02984	-3.99439	-0.99318	4.14259	NA	NA	NA	NA	0.303087	6.48604e-05	0.320622	3.43408e-05	NA	NA	NA	NA	0.86783	0.00374784	0.86689	0.00230707	NA	NA
ACLY	NA	NA	NA	Whole_Blood	3.90042e-05	0.00246072	4.1133	Brain_Hypothalamus	2.09978e-05	0.00178069	-4.25401	NA	NA	NA	0	1	1	0	2	NA	NA	1.02984	-3.99439	-0.99318	4.14259	NA	NA	NA	NA	0.303087	6.48604e-05	0.320622	3.43408e-05	NA	NA	NA	NA	0.86783	0.00374784	0.866648	0.00249617	NA	NA
ACLY	NA	NA	NA	Whole_Blood	3.90042e-05	0.00246072	4.1133	Brain_Nucleus_accumbens_basal_ganglia	2.09978e-05	0.00175207	-4.25401	NA	NA	NA	0	1	1	0	2	NA	NA	1.02984	-3.99439	-0.99318	4.14259	NA	NA	NA	NA	0.303087	6.48604e-05	0.320622	3.43408e-05	NA	NA	NA	NA	0.86783	0.00374784	0.858968	0.00236086	NA	NA
ACLY	NA	NA	NA	Whole_Blood	3.90042e-05	0.00246072	4.1133	Esophagus_Gastroesophageal_Junction	2.09978e-05	0.00150087	-4.25401	NA	NA	NA	0	1	1	0	2	NA	NA	1.02984	-3.99439	-0.99318	4.14259	NA	NA	NA	NA	0.303087	6.48604e-05	0.320622	3.43408e-05	NA	NA	NA	NA	0.86783	0.00374784	0.86063	0.00202542	NA	NA
ACLY	NA	NA	NA	Whole_Blood	3.90042e-05	0.00246072	4.1133	Minor_Salivary_Gland	2.09978e-05	0.00148486	-4.25401	NA	NA	NA	0	1	1	0	2	NA	NA	1.02984	-3.99439	-0.99318	4.14259	NA	NA	NA	NA	0.303087	6.48604e-05	0.320622	3.43408e-05	NA	NA	NA	NA	0.86783	0.00374784	0.858652	0.0020561	NA	NA
ACLY	NA	NA	NA	Whole_Blood	3.90042e-05	0.00246072	4.1133	Pituitary	2.09978e-05	0.00166293	-4.25401	NA	NA	NA	0	1	1	0	2	NA	NA	1.02984	-3.99439	-0.99318	4.14259	NA	NA	NA	NA	0.303087	6.48604e-05	0.320622	3.43408e-05	NA	NA	NA	NA	0.86783	0.00374784	0.865119	0.00211316	NA	NA
ACLY	NA	NA	NA	Whole_Blood	3.90042e-05	0.00246072	4.1133	smultixcan	9.06277e-05	0.00460884	-1.19519	NA	NA	NA	0	1	1	0	2	NA	NA	1.02984	-3.99439	-0.785249	1.05242	NA	NA	NA	NA	0.303087	6.48604e-05	0.358039	0.000159844	NA	NA	NA	NA	0.86783	0.00374784	0.864977	0.00660889	NA	NA
ACOX1	NA	NA	NA	Nerve_Tibial	7.39322e-07	0.000108231	-4.95074	Adipose_Subcutaneous	9.70207e-05	0.00505781	3.89792	NA	NA	NA	0	1	1	0	2	NA	NA	1.44611	5.28529	-1.14961	-4.16332	NA	NA	NA	NA	0.148145	1.25505e-07	0.250306	3.1365e-05	NA	NA	NA	NA	0.745795	2.24554e-05	0.821493	0.0019602	NA	NA
ACOX1	NA	NA	NA	Nerve_Tibial	7.39322e-07	0.000108231	-4.95074	Adipose_Visceral_Omentum	2.90559e-07	3.96809e-05	-5.12947	NA	NA	NA	0	1	1	0	2	NA	NA	1.44611	5.28529	0.920192	5.36655	NA	NA	NA	NA	0.148145	1.25505e-07	0.357472	8.02565e-08	NA	NA	NA	NA	0.745795	2.24554e-05	0.870956	1.144e-05	NA	NA
ACOX1	NA	NA	NA	Nerve_Tibial	7.39322e-07	0.000108231	-4.95074	Adrenal_Gland	1.00102e-05	0.000808544	-4.41695	NA	NA	NA	0	1	1	0	2	NA	NA	1.44611	5.28529	0.821068	4.62568	NA	NA	NA	NA	0.148145	1.25505e-07	0.411608	3.73364e-06	NA	NA	NA	NA	0.745795	2.24554e-05	0.896714	0.000321613	NA	NA
ACOX1	NA	NA	NA	Nerve_Tibial	7.39322e-07	0.000108231	-4.95074	Artery_Aorta	5.82652e-05	0.00337836	4.01973	NA	NA	NA	0	1	1	0	2	NA	NA	1.44611	5.28529	-1.13532	-4.28371	NA	NA	NA	NA	0.148145	1.25505e-07	0.25624	1.83802e-05	NA	NA	NA	NA	0.745795	2.24554e-05	0.829539	0.00117915	NA	NA
ACOX1	NA	NA	NA	Nerve_Tibial	7.39322e-07	0.000108231	-4.95074	Artery_Coronary	5.82652e-05	0.00370917	4.01973	NA	NA	NA	0	1	1	0	2	NA	NA	1.44611	5.28529	-1.13532	-4.28371	NA	NA	NA	NA	0.148145	1.25505e-07	0.25624	1.83802e-05	NA	NA	NA	NA	0.745795	2.24554e-05	0.820904	0.00125524	NA	NA
ACOX1	NA	NA	NA	Nerve_Tibial	7.39322e-07	0.000108231	-4.95074	Artery_Tibial	7.39322e-07	8.32847e-05	-4.95074	NA	NA	NA	0	1	1	0	2	NA	NA	1.44611	5.28529	1.44611	5.28529	NA	NA	NA	NA	0.148145	1.25505e-07	0.148145	1.25505e-07	NA	NA	NA	NA	0.745795	2.24554e-05	0.74257	1.70976e-05	NA	NA
ACOX1	NA	NA	NA	Nerve_Tibial	7.39322e-07	0.000108231	-4.95074	Brain_Caudate_basal_ganglia	7.06526e-06	0.000683449	-4.49171	NA	NA	NA	0	1	1	0	2	NA	NA	1.44611	5.28529	0.836163	4.70417	NA	NA	NA	NA	0.148145	1.25505e-07	0.403063	2.54902e-06	NA	NA	NA	NA	0.745795	2.24554e-05	0.893617	0.000251164	NA	NA
ACOX1	NA	NA	NA	Nerve_Tibial	7.39322e-07	0.000108231	-4.95074	Brain_Cerebellum	2.90559e-07	4.10338e-05	5.12947	NA	NA	NA	0	1	1	0	2	NA	NA	1.44611	5.28529	-0.920192	-5.36655	NA	NA	NA	NA	0.148145	1.25505e-07	0.357472	8.02565e-08	NA	NA	NA	NA	0.745795	2.24554e-05	0.872569	1.11294e-05	NA	NA
ACOX1	NA	NA	NA	Nerve_Tibial	7.39322e-07	0.000108231	-4.95074	Brain_Cortex	2.90559e-07	4.18185e-05	5.12947	NA	NA	NA	0	1	1	0	2	NA	NA	1.44611	5.28529	-0.920192	-5.36655	NA	NA	NA	NA	0.148145	1.25505e-07	0.357472	8.02565e-08	NA	NA	NA	NA	0.745795	2.24554e-05	0.872427	1.13582e-05	NA	NA
ACOX1	NA	NA	NA	Nerve_Tibial	7.39322e-07	0.000108231	-4.95074	Brain_Frontal_Cortex_BA9	0.000113651	0.00619591	3.85943	NA	NA	NA	0	1	1	0	2	NA	NA	1.44611	5.28529	-1.00933	-4.08858	NA	NA	NA	NA	0.148145	1.25505e-07	0.312816	4.34015e-05	NA	NA	NA	NA	0.745795	2.24554e-05	0.857597	0.00271942	NA	NA
ACOX1	NA	NA	NA	Nerve_Tibial	7.39322e-07	0.000108231	-4.95074	Brain_Hypothalamus	2.90559e-07	4.82279e-05	5.12947	NA	NA	NA	0	1	1	0	2	NA	NA	1.44611	5.28529	-1.06829	-4.07846	NA	NA	NA	NA	0.148145	1.25505e-07	0.285389	4.53354e-05	NA	NA	NA	NA	0.745795	2.24554e-05	0.847336	0.00312714	NA	NA
ACOX1	NA	NA	NA	Nerve_Tibial	7.39322e-07	0.000108231	-4.95074	Brain_Nucleus_accumbens_basal_ganglia	9.77247e-06	0.000893416	-4.42215	NA	NA	NA	0	1	1	0	2	NA	NA	1.44611	5.28529	0.823035	4.63128	NA	NA	NA	NA	0.148145	1.25505e-07	0.410488	3.63404e-06	NA	NA	NA	NA	0.745795	2.24554e-05	0.889833	0.000345139	NA	NA
ACOX1	NA	NA	NA	Nerve_Tibial	7.39322e-07	0.000108231	-4.95074	Brain_Putamen_basal_ganglia	2.90559e-07	5.25941e-05	5.12947	NA	NA	NA	0	1	1	0	2	NA	NA	1.44611	5.28529	-0.920192	-5.36655	NA	NA	NA	NA	0.148145	1.25505e-07	0.357472	8.02565e-08	NA	NA	NA	NA	0.745795	2.24554e-05	0.873413	1.33202e-05	NA	NA
ACOX1	NA	NA	NA	Nerve_Tibial	7.39322e-07	0.000108231	-4.95074	Breast_Mammary_Tissue	4.67242e-07	5.69547e-05	5.0393	NA	NA	NA	0	1	1	0	2	NA	NA	1.44611	5.28529	-0.995834	-5.287	NA	NA	NA	NA	0.148145	1.25505e-07	0.319331	1.2434e-07	NA	NA	NA	NA	0.745795	2.24554e-05	0.859515	1.64147e-05	NA	NA
ACOX1	NA	NA	NA	Nerve_Tibial	7.39322e-07	0.000108231	-4.95074	Cells_Cultured_fibroblasts	7.62768e-06	0.000672342	-4.47538	NA	NA	NA	0	1	1	0	2	NA	NA	1.44611	5.28529	0.830983	4.68672	NA	NA	NA	NA	0.148145	1.25505e-07	0.405983	2.77621e-06	NA	NA	NA	NA	0.745795	2.24554e-05	0.883568	0.000247737	NA	NA
ACOX1	NA	NA	NA	Nerve_Tibial	7.39322e-07	0.000108231	-4.95074	Cells_EBV-transformed_lymphocytes	2.90559e-07	3.29475e-05	5.12947	NA	NA	NA	0	1	1	0	2	NA	NA	1.44611	5.28529	-0.920192	-5.36655	NA	NA	NA	NA	0.148145	1.25505e-07	0.357472	8.02565e-08	NA	NA	NA	NA	0.745795	2.24554e-05	0.870594	9.61064e-06	NA	NA
ACOX1	NA	NA	NA	Nerve_Tibial	7.39322e-07	0.000108231	-4.95074	Colon_Sigmoid	7.39322e-07	8.13735e-05	-4.95074	NA	NA	NA	0	1	1	0	2	NA	NA	1.44611	5.28529	1.44611	5.28529	NA	NA	NA	NA	0.148145	1.25505e-07	0.148145	1.25505e-07	NA	NA	NA	NA	0.745795	2.24554e-05	0.747682	1.63581e-05	NA	NA
ACOX1	NA	NA	NA	Nerve_Tibial	7.39322e-07	0.000108231	-4.95074	Colon_Transverse	7.39322e-07	8.57837e-05	-4.95074	NA	NA	NA	0	1	1	0	2	NA	NA	1.44611	5.28529	1.44611	5.28529	NA	NA	NA	NA	0.148145	1.25505e-07	0.148145	1.25505e-07	NA	NA	NA	NA	0.745795	2.24554e-05	0.755896	1.77191e-05	NA	NA
ACOX1	NA	NA	NA	Nerve_Tibial	7.39322e-07	0.000108231	-4.95074	Esophagus_Gastroesophageal_Junction	2.90559e-07	3.97355e-05	-5.12947	NA	NA	NA	0	1	1	0	2	NA	NA	1.44611	5.28529	0.920192	5.36655	NA	NA	NA	NA	0.148145	1.25505e-07	0.357472	8.02565e-08	NA	NA	NA	NA	0.745795	2.24554e-05	0.878111	1.07189e-05	NA	NA
ACOX1	NA	NA	NA	Nerve_Tibial	7.39322e-07	0.000108231	-4.95074	Esophagus_Mucosa	7.39322e-07	8.55173e-05	-4.95074	NA	NA	NA	0	1	1	0	2	NA	NA	1.44611	5.28529	1.44611	5.28529	NA	NA	NA	NA	0.148145	1.25505e-07	0.148145	1.25505e-07	NA	NA	NA	NA	0.745795	2.24554e-05	0.751707	1.61846e-05	NA	NA
ACOX1	NA	NA	NA	Nerve_Tibial	7.39322e-07	0.000108231	-4.95074	Esophagus_Muscularis	0.000242979	0.00963915	3.66955	NA	NA	NA	0	1	1	0	2	NA	NA	1.44611	5.28529	-0.980057	-3.89868	NA	NA	NA	NA	0.148145	1.25505e-07	0.327058	9.67175e-05	NA	NA	NA	NA	0.745795	2.24554e-05	0.865148	0.00460022	NA	NA
ACOX1	NA	NA	NA	Nerve_Tibial	7.39322e-07	0.000108231	-4.95074	Heart_Atrial_Appendage	3.69418e-06	0.000376806	4.62789	NA	NA	NA	0	1	1	0	2	NA	NA	1.44611	5.28529	-0.952586	-4.86517	NA	NA	NA	NA	0.148145	1.25505e-07	0.3408	1.14361e-06	NA	NA	NA	NA	0.745795	2.24554e-05	0.868593	0.000121817	NA	NA
ACOX1	NA	NA	NA	Nerve_Tibial	7.39322e-07	0.000108231	-4.95074	Lung	2.90559e-07	3.8459e-05	-5.12947	NA	NA	NA	0	1	1	0	2	NA	NA	1.44611	5.28529	0.920192	5.36655	NA	NA	NA	NA	0.148145	1.25505e-07	0.357472	8.02565e-08	NA	NA	NA	NA	0.745795	2.24554e-05	0.869956	1.19916e-05	NA	NA
ACOX1	NA	NA	NA	Nerve_Tibial	7.39322e-07	0.000108231	-4.95074	Minor_Salivary_Gland	5.82652e-05	0.00335136	4.01973	NA	NA	NA	0	1	1	0	2	NA	NA	1.44611	5.28529	-1.13532	-4.28371	NA	NA	NA	NA	0.148145	1.25505e-07	0.25624	1.83802e-05	NA	NA	NA	NA	0.745795	2.24554e-05	0.830649	0.00120761	NA	NA
ACOX1	NA	NA	NA	Nerve_Tibial	7.39322e-07	0.000108231	-4.95074	Nerve_Tibial	5.82652e-05	0.0035215	4.01973	NA	NA	NA	0	1	1	0	2	NA	NA	1.44611	5.28529	-1.13532	-4.28371	NA	NA	NA	NA	0.148145	1.25505e-07	0.25624	1.83802e-05	NA	NA	NA	NA	0.745795	2.24554e-05	0.828512	0.00126509	NA	NA
ACOX1	NA	NA	NA	Nerve_Tibial	7.39322e-07	0.000108231	-4.95074	Ovary	5.82652e-05	0.0035214	4.01973	NA	NA	NA	0	1	1	0	2	NA	NA	1.44611	5.28529	-1.13532	-4.28371	NA	NA	NA	NA	0.148145	1.25505e-07	0.25624	1.83802e-05	NA	NA	NA	NA	0.745795	2.24554e-05	0.833713	0.00120403	NA	NA
ACOX1	NA	NA	NA	Nerve_Tibial	7.39322e-07	0.000108231	-4.95074	Pancreas	5.82652e-05	0.00366608	4.01973	NA	NA	NA	0	1	1	0	2	NA	NA	1.44611	5.28529	-1.13532	-4.28371	NA	NA	NA	NA	0.148145	1.25505e-07	0.25624	1.83802e-05	NA	NA	NA	NA	0.745795	2.24554e-05	0.832497	0.00128346	NA	NA
ACOX1	NA	NA	NA	Nerve_Tibial	7.39322e-07	0.000108231	-4.95074	Prostate	5.82652e-05	0.00348696	-4.01973	NA	NA	NA	0	1	1	0	2	NA	NA	1.44611	5.28529	1.13532	4.28371	NA	NA	NA	NA	0.148145	1.25505e-07	0.25624	1.83802e-05	NA	NA	NA	NA	0.745795	2.24554e-05	0.837409	0.00122101	NA	NA
ACOX1	NA	NA	NA	Nerve_Tibial	7.39322e-07	0.000108231	-4.95074	Skin_Not_Sun_Exposed_Suprapubic	1.54693e-06	0.000177302	4.80508	NA	NA	NA	0	1	1	0	2	NA	NA	1.44611	5.28529	-0.924785	-5.03828	NA	NA	NA	NA	0.148145	1.25505e-07	0.355078	4.69727e-07	NA	NA	NA	NA	0.745795	2.24554e-05	0.883538	5.11558e-05	NA	NA
ACOX1	NA	NA	NA	Nerve_Tibial	7.39322e-07	0.000108231	-4.95074	Skin_Sun_Exposed_Lower_leg	2.75803e-06	0.00027929	4.68806	NA	NA	NA	0	1	1	0	2	NA	NA	1.44611	5.28529	-0.959596	-4.9274	NA	NA	NA	NA	0.148145	1.25505e-07	0.337259	8.33302e-07	NA	NA	NA	NA	0.745795	2.24554e-05	0.870454	8.49414e-05	NA	NA
ACOX1	NA	NA	NA	Nerve_Tibial	7.39322e-07	0.000108231	-4.95074	Small_Intestine_Terminal_Ileum	7.39322e-07	8.44037e-05	-4.95074	NA	NA	NA	0	1	1	0	2	NA	NA	1.44611	5.28529	1.44611	5.28529	NA	NA	NA	NA	0.148145	1.25505e-07	0.148145	1.25505e-07	NA	NA	NA	NA	0.745795	2.24554e-05	0.760141	1.77775e-05	NA	NA
ACOX1	NA	NA	NA	Nerve_Tibial	7.39322e-07	0.000108231	-4.95074	Stomach	2.90559e-07	4.22809e-05	5.12947	NA	NA	NA	0	1	1	0	2	NA	NA	1.44611	5.28529	-0.920192	-5.36655	NA	NA	NA	NA	0.148145	1.25505e-07	0.357472	8.02565e-08	NA	NA	NA	NA	0.745795	2.24554e-05	0.881844	1.22789e-05	NA	NA
ACOX1	NA	NA	NA	Nerve_Tibial	7.39322e-07	0.000108231	-4.95074	Testis	0.000102389	0.00590635	-3.88486	NA	NA	NA	0	1	1	0	2	NA	NA	1.44611	5.28529	1.2117	4.15619	NA	NA	NA	NA	0.148145	1.25505e-07	0.225629	3.23592e-05	NA	NA	NA	NA	0.745795	2.24554e-05	0.81917	0.0023104	NA	NA
ACOX1	NA	NA	NA	Nerve_Tibial	7.39322e-07	0.000108231	-4.95074	Uterus	7.68332e-07	9.77264e-05	-4.94324	NA	NA	NA	0	1	1	0	2	NA	NA	1.44611	5.28529	1.0098	5.19657	NA	NA	NA	NA	0.148145	1.25505e-07	0.312593	2.03003e-07	NA	NA	NA	NA	0.745795	2.24554e-05	0.856122	2.57349e-05	NA	NA
ACOX1	NA	NA	NA	Nerve_Tibial	7.39322e-07	0.000108231	-4.95074	Vagina	7.39322e-07	9.02089e-05	-4.95074	NA	NA	NA	0	1	1	0	2	NA	NA	1.44611	5.28529	1.44611	5.28529	NA	NA	NA	NA	0.148145	1.25505e-07	0.148145	1.25505e-07	NA	NA	NA	NA	0.745795	2.24554e-05	0.751338	1.76275e-05	NA	NA
ACOX1	NA	NA	NA	Nerve_Tibial	7.39322e-07	0.000108231	-4.95074	smultixcan	2.01769e-06	0.000198332	3.98208	NA	NA	NA	0	1	1	0	2	NA	NA	1.44611	5.28529	-0.946089	-4.17613	NA	NA	NA	NA	0.148145	1.25505e-07	0.755887	1.54817e-06	NA	NA	NA	NA	0.745795	2.24554e-05	0.964335	0.000146325	NA	NA
ACOX1	NA	NA	NA	Skin_Sun_Exposed_Lower_leg	1.37755e-06	0.000172375	-4.82823	Adipose_Subcutaneous	9.70207e-05	0.00505781	3.89792	NA	NA	NA	0	1	1	0	2	NA	NA	1.39176	5.15256	-1.14961	-4.16332	NA	NA	NA	NA	0.163994	2.56956e-07	0.250306	3.1365e-05	NA	NA	NA	NA	0.771579	3.6526e-05	0.821493	0.0019602	NA	NA
ACOX1	NA	NA	NA	Skin_Sun_Exposed_Lower_leg	1.37755e-06	0.000172375	-4.82823	Adipose_Visceral_Omentum	2.90559e-07	3.96809e-05	-5.12947	NA	NA	NA	0	1	1	0	2	NA	NA	1.39176	5.15256	0.920192	5.36655	NA	NA	NA	NA	0.163994	2.56956e-07	0.357472	8.02565e-08	NA	NA	NA	NA	0.771579	3.6526e-05	0.870956	1.144e-05	NA	NA
ACOX1	NA	NA	NA	Skin_Sun_Exposed_Lower_leg	1.37755e-06	0.000172375	-4.82823	Adrenal_Gland	1.00102e-05	0.000808544	-4.41695	NA	NA	NA	0	1	1	0	2	NA	NA	1.39176	5.15256	0.821068	4.62568	NA	NA	NA	NA	0.163994	2.56956e-07	0.411608	3.73364e-06	NA	NA	NA	NA	0.771579	3.6526e-05	0.896714	0.000321613	NA	NA
ACOX1	NA	NA	NA	Skin_Sun_Exposed_Lower_leg	1.37755e-06	0.000172375	-4.82823	Artery_Aorta	5.82652e-05	0.00337836	4.01973	NA	NA	NA	0	1	1	0	2	NA	NA	1.39176	5.15256	-1.13532	-4.28371	NA	NA	NA	NA	0.163994	2.56956e-07	0.25624	1.83802e-05	NA	NA	NA	NA	0.771579	3.6526e-05	0.829539	0.00117915	NA	NA
ACOX1	NA	NA	NA	Skin_Sun_Exposed_Lower_leg	1.37755e-06	0.000172375	-4.82823	Artery_Coronary	5.82652e-05	0.00370917	4.01973	NA	NA	NA	0	1	1	0	2	NA	NA	1.39176	5.15256	-1.13532	-4.28371	NA	NA	NA	NA	0.163994	2.56956e-07	0.25624	1.83802e-05	NA	NA	NA	NA	0.771579	3.6526e-05	0.820904	0.00125524	NA	NA
ACOX1	NA	NA	NA	Skin_Sun_Exposed_Lower_leg	1.37755e-06	0.000172375	-4.82823	Artery_Tibial	7.39322e-07	8.32847e-05	-4.95074	NA	NA	NA	0	1	1	0	2	NA	NA	1.39176	5.15256	1.44611	5.28529	NA	NA	NA	NA	0.163994	2.56956e-07	0.148145	1.25505e-07	NA	NA	NA	NA	0.771579	3.6526e-05	0.74257	1.70976e-05	NA	NA
ACOX1	NA	NA	NA	Skin_Sun_Exposed_Lower_leg	1.37755e-06	0.000172375	-4.82823	Brain_Caudate_basal_ganglia	7.06526e-06	0.000683449	-4.49171	NA	NA	NA	0	1	1	0	2	NA	NA	1.39176	5.15256	0.836163	4.70417	NA	NA	NA	NA	0.163994	2.56956e-07	0.403063	2.54902e-06	NA	NA	NA	NA	0.771579	3.6526e-05	0.893617	0.000251164	NA	NA
ACOX1	NA	NA	NA	Skin_Sun_Exposed_Lower_leg	1.37755e-06	0.000172375	-4.82823	Brain_Cerebellum	2.90559e-07	4.10338e-05	5.12947	NA	NA	NA	0	1	1	0	2	NA	NA	1.39176	5.15256	-0.920192	-5.36655	NA	NA	NA	NA	0.163994	2.56956e-07	0.357472	8.02565e-08	NA	NA	NA	NA	0.771579	3.6526e-05	0.872569	1.11294e-05	NA	NA
ACOX1	NA	NA	NA	Skin_Sun_Exposed_Lower_leg	1.37755e-06	0.000172375	-4.82823	Brain_Cortex	2.90559e-07	4.18185e-05	5.12947	NA	NA	NA	0	1	1	0	2	NA	NA	1.39176	5.15256	-0.920192	-5.36655	NA	NA	NA	NA	0.163994	2.56956e-07	0.357472	8.02565e-08	NA	NA	NA	NA	0.771579	3.6526e-05	0.872427	1.13582e-05	NA	NA
ACOX1	NA	NA	NA	Skin_Sun_Exposed_Lower_leg	1.37755e-06	0.000172375	-4.82823	Brain_Frontal_Cortex_BA9	0.000113651	0.00619591	3.85943	NA	NA	NA	0	1	1	0	2	NA	NA	1.39176	5.15256	-1.00933	-4.08858	NA	NA	NA	NA	0.163994	2.56956e-07	0.312816	4.34015e-05	NA	NA	NA	NA	0.771579	3.6526e-05	0.857597	0.00271942	NA	NA
ACOX1	NA	NA	NA	Skin_Sun_Exposed_Lower_leg	1.37755e-06	0.000172375	-4.82823	Brain_Hypothalamus	2.90559e-07	4.82279e-05	5.12947	NA	NA	NA	0	1	1	0	2	NA	NA	1.39176	5.15256	-1.06829	-4.07846	NA	NA	NA	NA	0.163994	2.56956e-07	0.285389	4.53354e-05	NA	NA	NA	NA	0.771579	3.6526e-05	0.847336	0.00312714	NA	NA
ACOX1	NA	NA	NA	Skin_Sun_Exposed_Lower_leg	1.37755e-06	0.000172375	-4.82823	Brain_Nucleus_accumbens_basal_ganglia	9.77247e-06	0.000893416	-4.42215	NA	NA	NA	0	1	1	0	2	NA	NA	1.39176	5.15256	0.823035	4.63128	NA	NA	NA	NA	0.163994	2.56956e-07	0.410488	3.63404e-06	NA	NA	NA	NA	0.771579	3.6526e-05	0.889833	0.000345139	NA	NA
ACOX1	NA	NA	NA	Skin_Sun_Exposed_Lower_leg	1.37755e-06	0.000172375	-4.82823	Brain_Putamen_basal_ganglia	2.90559e-07	5.25941e-05	5.12947	NA	NA	NA	0	1	1	0	2	NA	NA	1.39176	5.15256	-0.920192	-5.36655	NA	NA	NA	NA	0.163994	2.56956e-07	0.357472	8.02565e-08	NA	NA	NA	NA	0.771579	3.6526e-05	0.873413	1.33202e-05	NA	NA
ACOX1	NA	NA	NA	Skin_Sun_Exposed_Lower_leg	1.37755e-06	0.000172375	-4.82823	Breast_Mammary_Tissue	4.67242e-07	5.69547e-05	5.0393	NA	NA	NA	0	1	1	0	2	NA	NA	1.39176	5.15256	-0.995834	-5.287	NA	NA	NA	NA	0.163994	2.56956e-07	0.319331	1.2434e-07	NA	NA	NA	NA	0.771579	3.6526e-05	0.859515	1.64147e-05	NA	NA
ACOX1	NA	NA	NA	Skin_Sun_Exposed_Lower_leg	1.37755e-06	0.000172375	-4.82823	Cells_Cultured_fibroblasts	7.62768e-06	0.000672342	-4.47538	NA	NA	NA	0	1	1	0	2	NA	NA	1.39176	5.15256	0.830983	4.68672	NA	NA	NA	NA	0.163994	2.56956e-07	0.405983	2.77621e-06	NA	NA	NA	NA	0.771579	3.6526e-05	0.883568	0.000247737	NA	NA
ACOX1	NA	NA	NA	Skin_Sun_Exposed_Lower_leg	1.37755e-06	0.000172375	-4.82823	Cells_EBV-transformed_lymphocytes	2.90559e-07	3.29475e-05	5.12947	NA	NA	NA	0	1	1	0	2	NA	NA	1.39176	5.15256	-0.920192	-5.36655	NA	NA	NA	NA	0.163994	2.56956e-07	0.357472	8.02565e-08	NA	NA	NA	NA	0.771579	3.6526e-05	0.870594	9.61064e-06	NA	NA
ACOX1	NA	NA	NA	Skin_Sun_Exposed_Lower_leg	1.37755e-06	0.000172375	-4.82823	Colon_Sigmoid	7.39322e-07	8.13735e-05	-4.95074	NA	NA	NA	0	1	1	0	2	NA	NA	1.39176	5.15256	1.44611	5.28529	NA	NA	NA	NA	0.163994	2.56956e-07	0.148145	1.25505e-07	NA	NA	NA	NA	0.771579	3.6526e-05	0.747682	1.63581e-05	NA	NA
ACOX1	NA	NA	NA	Skin_Sun_Exposed_Lower_leg	1.37755e-06	0.000172375	-4.82823	Colon_Transverse	7.39322e-07	8.57837e-05	-4.95074	NA	NA	NA	0	1	1	0	2	NA	NA	1.39176	5.15256	1.44611	5.28529	NA	NA	NA	NA	0.163994	2.56956e-07	0.148145	1.25505e-07	NA	NA	NA	NA	0.771579	3.6526e-05	0.755896	1.77191e-05	NA	NA
ACOX1	NA	NA	NA	Skin_Sun_Exposed_Lower_leg	1.37755e-06	0.000172375	-4.82823	Esophagus_Gastroesophageal_Junction	2.90559e-07	3.97355e-05	-5.12947	NA	NA	NA	0	1	1	0	2	NA	NA	1.39176	5.15256	0.920192	5.36655	NA	NA	NA	NA	0.163994	2.56956e-07	0.357472	8.02565e-08	NA	NA	NA	NA	0.771579	3.6526e-05	0.878111	1.07189e-05	NA	NA
ACOX1	NA	NA	NA	Skin_Sun_Exposed_Lower_leg	1.37755e-06	0.000172375	-4.82823	Esophagus_Mucosa	7.39322e-07	8.55173e-05	-4.95074	NA	NA	NA	0	1	1	0	2	NA	NA	1.39176	5.15256	1.44611	5.28529	NA	NA	NA	NA	0.163994	2.56956e-07	0.148145	1.25505e-07	NA	NA	NA	NA	0.771579	3.6526e-05	0.751707	1.61846e-05	NA	NA
ACOX1	NA	NA	NA	Skin_Sun_Exposed_Lower_leg	1.37755e-06	0.000172375	-4.82823	Esophagus_Muscularis	0.000242979	0.00963915	3.66955	NA	NA	NA	0	1	1	0	2	NA	NA	1.39176	5.15256	-0.980057	-3.89868	NA	NA	NA	NA	0.163994	2.56956e-07	0.327058	9.67175e-05	NA	NA	NA	NA	0.771579	3.6526e-05	0.865148	0.00460022	NA	NA
ACOX1	NA	NA	NA	Skin_Sun_Exposed_Lower_leg	1.37755e-06	0.000172375	-4.82823	Heart_Atrial_Appendage	3.69418e-06	0.000376806	4.62789	NA	NA	NA	0	1	1	0	2	NA	NA	1.39176	5.15256	-0.952586	-4.86517	NA	NA	NA	NA	0.163994	2.56956e-07	0.3408	1.14361e-06	NA	NA	NA	NA	0.771579	3.6526e-05	0.868593	0.000121817	NA	NA
ACOX1	NA	NA	NA	Skin_Sun_Exposed_Lower_leg	1.37755e-06	0.000172375	-4.82823	Lung	2.90559e-07	3.8459e-05	-5.12947	NA	NA	NA	0	1	1	0	2	NA	NA	1.39176	5.15256	0.920192	5.36655	NA	NA	NA	NA	0.163994	2.56956e-07	0.357472	8.02565e-08	NA	NA	NA	NA	0.771579	3.6526e-05	0.869956	1.19916e-05	NA	NA
ACOX1	NA	NA	NA	Skin_Sun_Exposed_Lower_leg	1.37755e-06	0.000172375	-4.82823	Minor_Salivary_Gland	5.82652e-05	0.00335136	4.01973	NA	NA	NA	0	1	1	0	2	NA	NA	1.39176	5.15256	-1.13532	-4.28371	NA	NA	NA	NA	0.163994	2.56956e-07	0.25624	1.83802e-05	NA	NA	NA	NA	0.771579	3.6526e-05	0.830649	0.00120761	NA	NA
ACOX1	NA	NA	NA	Skin_Sun_Exposed_Lower_leg	1.37755e-06	0.000172375	-4.82823	Nerve_Tibial	5.82652e-05	0.0035215	4.01973	NA	NA	NA	0	1	1	0	2	NA	NA	1.39176	5.15256	-1.13532	-4.28371	NA	NA	NA	NA	0.163994	2.56956e-07	0.25624	1.83802e-05	NA	NA	NA	NA	0.771579	3.6526e-05	0.828512	0.00126509	NA	NA
ACOX1	NA	NA	NA	Skin_Sun_Exposed_Lower_leg	1.37755e-06	0.000172375	-4.82823	Ovary	5.82652e-05	0.0035214	4.01973	NA	NA	NA	0	1	1	0	2	NA	NA	1.39176	5.15256	-1.13532	-4.28371	NA	NA	NA	NA	0.163994	2.56956e-07	0.25624	1.83802e-05	NA	NA	NA	NA	0.771579	3.6526e-05	0.833713	0.00120403	NA	NA
ACOX1	NA	NA	NA	Skin_Sun_Exposed_Lower_leg	1.37755e-06	0.000172375	-4.82823	Pancreas	5.82652e-05	0.00366608	4.01973	NA	NA	NA	0	1	1	0	2	NA	NA	1.39176	5.15256	-1.13532	-4.28371	NA	NA	NA	NA	0.163994	2.56956e-07	0.25624	1.83802e-05	NA	NA	NA	NA	0.771579	3.6526e-05	0.832497	0.00128346	NA	NA
ACOX1	NA	NA	NA	Skin_Sun_Exposed_Lower_leg	1.37755e-06	0.000172375	-4.82823	Prostate	5.82652e-05	0.00348696	-4.01973	NA	NA	NA	0	1	1	0	2	NA	NA	1.39176	5.15256	1.13532	4.28371	NA	NA	NA	NA	0.163994	2.56956e-07	0.25624	1.83802e-05	NA	NA	NA	NA	0.771579	3.6526e-05	0.837409	0.00122101	NA	NA
ACOX1	NA	NA	NA	Skin_Sun_Exposed_Lower_leg	1.37755e-06	0.000172375	-4.82823	Skin_Not_Sun_Exposed_Suprapubic	1.54693e-06	0.000177302	4.80508	NA	NA	NA	0	1	1	0	2	NA	NA	1.39176	5.15256	-0.924785	-5.03828	NA	NA	NA	NA	0.163994	2.56956e-07	0.355078	4.69727e-07	NA	NA	NA	NA	0.771579	3.6526e-05	0.883538	5.11558e-05	NA	NA
ACOX1	NA	NA	NA	Skin_Sun_Exposed_Lower_leg	1.37755e-06	0.000172375	-4.82823	Skin_Sun_Exposed_Lower_leg	2.75803e-06	0.00027929	4.68806	NA	NA	NA	0	1	1	0	2	NA	NA	1.39176	5.15256	-0.959596	-4.9274	NA	NA	NA	NA	0.163994	2.56956e-07	0.337259	8.33302e-07	NA	NA	NA	NA	0.771579	3.6526e-05	0.870454	8.49414e-05	NA	NA
ACOX1	NA	NA	NA	Skin_Sun_Exposed_Lower_leg	1.37755e-06	0.000172375	-4.82823	Small_Intestine_Terminal_Ileum	7.39322e-07	8.44037e-05	-4.95074	NA	NA	NA	0	1	1	0	2	NA	NA	1.39176	5.15256	1.44611	5.28529	NA	NA	NA	NA	0.163994	2.56956e-07	0.148145	1.25505e-07	NA	NA	NA	NA	0.771579	3.6526e-05	0.760141	1.77775e-05	NA	NA
ACOX1	NA	NA	NA	Skin_Sun_Exposed_Lower_leg	1.37755e-06	0.000172375	-4.82823	Stomach	2.90559e-07	4.22809e-05	5.12947	NA	NA	NA	0	1	1	0	2	NA	NA	1.39176	5.15256	-0.920192	-5.36655	NA	NA	NA	NA	0.163994	2.56956e-07	0.357472	8.02565e-08	NA	NA	NA	NA	0.771579	3.6526e-05	0.881844	1.22789e-05	NA	NA
ACOX1	NA	NA	NA	Skin_Sun_Exposed_Lower_leg	1.37755e-06	0.000172375	-4.82823	Testis	0.000102389	0.00590635	-3.88486	NA	NA	NA	0	1	1	0	2	NA	NA	1.39176	5.15256	1.2117	4.15619	NA	NA	NA	NA	0.163994	2.56956e-07	0.225629	3.23592e-05	NA	NA	NA	NA	0.771579	3.6526e-05	0.81917	0.0023104	NA	NA
ACOX1	NA	NA	NA	Skin_Sun_Exposed_Lower_leg	1.37755e-06	0.000172375	-4.82823	Uterus	7.68332e-07	9.77264e-05	-4.94324	NA	NA	NA	0	1	1	0	2	NA	NA	1.39176	5.15256	1.0098	5.19657	NA	NA	NA	NA	0.163994	2.56956e-07	0.312593	2.03003e-07	NA	NA	NA	NA	0.771579	3.6526e-05	0.856122	2.57349e-05	NA	NA
ACOX1	NA	NA	NA	Skin_Sun_Exposed_Lower_leg	1.37755e-06	0.000172375	-4.82823	Vagina	7.39322e-07	9.02089e-05	-4.95074	NA	NA	NA	0	1	1	0	2	NA	NA	1.39176	5.15256	1.44611	5.28529	NA	NA	NA	NA	0.163994	2.56956e-07	0.148145	1.25505e-07	NA	NA	NA	NA	0.771579	3.6526e-05	0.751338	1.76275e-05	NA	NA
ACOX1	NA	NA	NA	Skin_Sun_Exposed_Lower_leg	1.37755e-06	0.000172375	-4.82823	smultixcan	2.01769e-06	0.000198332	3.98208	NA	NA	NA	0	1	1	0	2	NA	NA	1.39176	5.15256	-0.946089	-4.17613	NA	NA	NA	NA	0.163994	2.56956e-07	0.755887	1.54817e-06	NA	NA	NA	NA	0.771579	3.6526e-05	0.964335	0.000146325	NA	NA
ACOX1	NA	NA	NA	Thyroid	1.59127e-05	0.00141882	-4.31566	Adipose_Subcutaneous	9.70207e-05	0.00505781	3.89792	NA	NA	NA	0	1	1	0	2	NA	NA	1.02692	4.55383	-1.14961	-4.16332	NA	NA	NA	NA	0.304456	5.26774e-06	0.250306	3.1365e-05	NA	NA	NA	NA	0.863768	0.000520964	0.821493	0.0019602	NA	NA
ACOX1	NA	NA	NA	Thyroid	1.59127e-05	0.00141882	-4.31566	Adipose_Visceral_Omentum	2.90559e-07	3.96809e-05	-5.12947	NA	NA	NA	0	1	1	0	2	NA	NA	1.02692	4.55383	0.920192	5.36655	NA	NA	NA	NA	0.304456	5.26774e-06	0.357472	8.02565e-08	NA	NA	NA	NA	0.863768	0.000520964	0.870956	1.144e-05	NA	NA
ACOX1	NA	NA	NA	Thyroid	1.59127e-05	0.00141882	-4.31566	Adrenal_Gland	1.00102e-05	0.000808544	-4.41695	NA	NA	NA	0	1	1	0	2	NA	NA	1.02692	4.55383	0.821068	4.62568	NA	NA	NA	NA	0.304456	5.26774e-06	0.411608	3.73364e-06	NA	NA	NA	NA	0.863768	0.000520964	0.896714	0.000321613	NA	NA
ACOX1	NA	NA	NA	Thyroid	1.59127e-05	0.00141882	-4.31566	Artery_Aorta	5.82652e-05	0.00337836	4.01973	NA	NA	NA	0	1	1	0	2	NA	NA	1.02692	4.55383	-1.13532	-4.28371	NA	NA	NA	NA	0.304456	5.26774e-06	0.25624	1.83802e-05	NA	NA	NA	NA	0.863768	0.000520964	0.829539	0.00117915	NA	NA
ACOX1	NA	NA	NA	Thyroid	1.59127e-05	0.00141882	-4.31566	Artery_Coronary	5.82652e-05	0.00370917	4.01973	NA	NA	NA	0	1	1	0	2	NA	NA	1.02692	4.55383	-1.13532	-4.28371	NA	NA	NA	NA	0.304456	5.26774e-06	0.25624	1.83802e-05	NA	NA	NA	NA	0.863768	0.000520964	0.820904	0.00125524	NA	NA
ACOX1	NA	NA	NA	Thyroid	1.59127e-05	0.00141882	-4.31566	Artery_Tibial	7.39322e-07	8.32847e-05	-4.95074	NA	NA	NA	0	1	1	0	2	NA	NA	1.02692	4.55383	1.44611	5.28529	NA	NA	NA	NA	0.304456	5.26774e-06	0.148145	1.25505e-07	NA	NA	NA	NA	0.863768	0.000520964	0.74257	1.70976e-05	NA	NA
ACOX1	NA	NA	NA	Thyroid	1.59127e-05	0.00141882	-4.31566	Brain_Caudate_basal_ganglia	7.06526e-06	0.000683449	-4.49171	NA	NA	NA	0	1	1	0	2	NA	NA	1.02692	4.55383	0.836163	4.70417	NA	NA	NA	NA	0.304456	5.26774e-06	0.403063	2.54902e-06	NA	NA	NA	NA	0.863768	0.000520964	0.893617	0.000251164	NA	NA
ACOX1	NA	NA	NA	Thyroid	1.59127e-05	0.00141882	-4.31566	Brain_Cerebellum	2.90559e-07	4.10338e-05	5.12947	NA	NA	NA	0	1	1	0	2	NA	NA	1.02692	4.55383	-0.920192	-5.36655	NA	NA	NA	NA	0.304456	5.26774e-06	0.357472	8.02565e-08	NA	NA	NA	NA	0.863768	0.000520964	0.872569	1.11294e-05	NA	NA
ACOX1	NA	NA	NA	Thyroid	1.59127e-05	0.00141882	-4.31566	Brain_Cortex	2.90559e-07	4.18185e-05	5.12947	NA	NA	NA	0	1	1	0	2	NA	NA	1.02692	4.55383	-0.920192	-5.36655	NA	NA	NA	NA	0.304456	5.26774e-06	0.357472	8.02565e-08	NA	NA	NA	NA	0.863768	0.000520964	0.872427	1.13582e-05	NA	NA
ACOX1	NA	NA	NA	Thyroid	1.59127e-05	0.00141882	-4.31566	Brain_Frontal_Cortex_BA9	0.000113651	0.00619591	3.85943	NA	NA	NA	0	1	1	0	2	NA	NA	1.02692	4.55383	-1.00933	-4.08858	NA	NA	NA	NA	0.304456	5.26774e-06	0.312816	4.34015e-05	NA	NA	NA	NA	0.863768	0.000520964	0.857597	0.00271942	NA	NA
ACOX1	NA	NA	NA	Thyroid	1.59127e-05	0.00141882	-4.31566	Brain_Hypothalamus	2.90559e-07	4.82279e-05	5.12947	NA	NA	NA	0	1	1	0	2	NA	NA	1.02692	4.55383	-1.06829	-4.07846	NA	NA	NA	NA	0.304456	5.26774e-06	0.285389	4.53354e-05	NA	NA	NA	NA	0.863768	0.000520964	0.847336	0.00312714	NA	NA
ACOX1	NA	NA	NA	Thyroid	1.59127e-05	0.00141882	-4.31566	Brain_Nucleus_accumbens_basal_ganglia	9.77247e-06	0.000893416	-4.42215	NA	NA	NA	0	1	1	0	2	NA	NA	1.02692	4.55383	0.823035	4.63128	NA	NA	NA	NA	0.304456	5.26774e-06	0.410488	3.63404e-06	NA	NA	NA	NA	0.863768	0.000520964	0.889833	0.000345139	NA	NA
ACOX1	NA	NA	NA	Thyroid	1.59127e-05	0.00141882	-4.31566	Brain_Putamen_basal_ganglia	2.90559e-07	5.25941e-05	5.12947	NA	NA	NA	0	1	1	0	2	NA	NA	1.02692	4.55383	-0.920192	-5.36655	NA	NA	NA	NA	0.304456	5.26774e-06	0.357472	8.02565e-08	NA	NA	NA	NA	0.863768	0.000520964	0.873413	1.33202e-05	NA	NA
ACOX1	NA	NA	NA	Thyroid	1.59127e-05	0.00141882	-4.31566	Breast_Mammary_Tissue	4.67242e-07	5.69547e-05	5.0393	NA	NA	NA	0	1	1	0	2	NA	NA	1.02692	4.55383	-0.995834	-5.287	NA	NA	NA	NA	0.304456	5.26774e-06	0.319331	1.2434e-07	NA	NA	NA	NA	0.863768	0.000520964	0.859515	1.64147e-05	NA	NA
ACOX1	NA	NA	NA	Thyroid	1.59127e-05	0.00141882	-4.31566	Cells_Cultured_fibroblasts	7.62768e-06	0.000672342	-4.47538	NA	NA	NA	0	1	1	0	2	NA	NA	1.02692	4.55383	0.830983	4.68672	NA	NA	NA	NA	0.304456	5.26774e-06	0.405983	2.77621e-06	NA	NA	NA	NA	0.863768	0.000520964	0.883568	0.000247737	NA	NA
ACOX1	NA	NA	NA	Thyroid	1.59127e-05	0.00141882	-4.31566	Cells_EBV-transformed_lymphocytes	2.90559e-07	3.29475e-05	5.12947	NA	NA	NA	0	1	1	0	2	NA	NA	1.02692	4.55383	-0.920192	-5.36655	NA	NA	NA	NA	0.304456	5.26774e-06	0.357472	8.02565e-08	NA	NA	NA	NA	0.863768	0.000520964	0.870594	9.61064e-06	NA	NA
ACOX1	NA	NA	NA	Thyroid	1.59127e-05	0.00141882	-4.31566	Colon_Sigmoid	7.39322e-07	8.13735e-05	-4.95074	NA	NA	NA	0	1	1	0	2	NA	NA	1.02692	4.55383	1.44611	5.28529	NA	NA	NA	NA	0.304456	5.26774e-06	0.148145	1.25505e-07	NA	NA	NA	NA	0.863768	0.000520964	0.747682	1.63581e-05	NA	NA
ACOX1	NA	NA	NA	Thyroid	1.59127e-05	0.00141882	-4.31566	Colon_Transverse	7.39322e-07	8.57837e-05	-4.95074	NA	NA	NA	0	1	1	0	2	NA	NA	1.02692	4.55383	1.44611	5.28529	NA	NA	NA	NA	0.304456	5.26774e-06	0.148145	1.25505e-07	NA	NA	NA	NA	0.863768	0.000520964	0.755896	1.77191e-05	NA	NA
ACOX1	NA	NA	NA	Thyroid	1.59127e-05	0.00141882	-4.31566	Esophagus_Gastroesophageal_Junction	2.90559e-07	3.97355e-05	-5.12947	NA	NA	NA	0	1	1	0	2	NA	NA	1.02692	4.55383	0.920192	5.36655	NA	NA	NA	NA	0.304456	5.26774e-06	0.357472	8.02565e-08	NA	NA	NA	NA	0.863768	0.000520964	0.878111	1.07189e-05	NA	NA
ACOX1	NA	NA	NA	Thyroid	1.59127e-05	0.00141882	-4.31566	Esophagus_Mucosa	7.39322e-07	8.55173e-05	-4.95074	NA	NA	NA	0	1	1	0	2	NA	NA	1.02692	4.55383	1.44611	5.28529	NA	NA	NA	NA	0.304456	5.26774e-06	0.148145	1.25505e-07	NA	NA	NA	NA	0.863768	0.000520964	0.751707	1.61846e-05	NA	NA
ACOX1	NA	NA	NA	Thyroid	1.59127e-05	0.00141882	-4.31566	Esophagus_Muscularis	0.000242979	0.00963915	3.66955	NA	NA	NA	0	1	1	0	2	NA	NA	1.02692	4.55383	-0.980057	-3.89868	NA	NA	NA	NA	0.304456	5.26774e-06	0.327058	9.67175e-05	NA	NA	NA	NA	0.863768	0.000520964	0.865148	0.00460022	NA	NA
ACOX1	NA	NA	NA	Thyroid	1.59127e-05	0.00141882	-4.31566	Heart_Atrial_Appendage	3.69418e-06	0.000376806	4.62789	NA	NA	NA	0	1	1	0	2	NA	NA	1.02692	4.55383	-0.952586	-4.86517	NA	NA	NA	NA	0.304456	5.26774e-06	0.3408	1.14361e-06	NA	NA	NA	NA	0.863768	0.000520964	0.868593	0.000121817	NA	NA
ACOX1	NA	NA	NA	Thyroid	1.59127e-05	0.00141882	-4.31566	Lung	2.90559e-07	3.8459e-05	-5.12947	NA	NA	NA	0	1	1	0	2	NA	NA	1.02692	4.55383	0.920192	5.36655	NA	NA	NA	NA	0.304456	5.26774e-06	0.357472	8.02565e-08	NA	NA	NA	NA	0.863768	0.000520964	0.869956	1.19916e-05	NA	NA
ACOX1	NA	NA	NA	Thyroid	1.59127e-05	0.00141882	-4.31566	Minor_Salivary_Gland	5.82652e-05	0.00335136	4.01973	NA	NA	NA	0	1	1	0	2	NA	NA	1.02692	4.55383	-1.13532	-4.28371	NA	NA	NA	NA	0.304456	5.26774e-06	0.25624	1.83802e-05	NA	NA	NA	NA	0.863768	0.000520964	0.830649	0.00120761	NA	NA
ACOX1	NA	NA	NA	Thyroid	1.59127e-05	0.00141882	-4.31566	Nerve_Tibial	5.82652e-05	0.0035215	4.01973	NA	NA	NA	0	1	1	0	2	NA	NA	1.02692	4.55383	-1.13532	-4.28371	NA	NA	NA	NA	0.304456	5.26774e-06	0.25624	1.83802e-05	NA	NA	NA	NA	0.863768	0.000520964	0.828512	0.00126509	NA	NA
ACOX1	NA	NA	NA	Thyroid	1.59127e-05	0.00141882	-4.31566	Ovary	5.82652e-05	0.0035214	4.01973	NA	NA	NA	0	1	1	0	2	NA	NA	1.02692	4.55383	-1.13532	-4.28371	NA	NA	NA	NA	0.304456	5.26774e-06	0.25624	1.83802e-05	NA	NA	NA	NA	0.863768	0.000520964	0.833713	0.00120403	NA	NA
ACOX1	NA	NA	NA	Thyroid	1.59127e-05	0.00141882	-4.31566	Pancreas	5.82652e-05	0.00366608	4.01973	NA	NA	NA	0	1	1	0	2	NA	NA	1.02692	4.55383	-1.13532	-4.28371	NA	NA	NA	NA	0.304456	5.26774e-06	0.25624	1.83802e-05	NA	NA	NA	NA	0.863768	0.000520964	0.832497	0.00128346	NA	NA
ACOX1	NA	NA	NA	Thyroid	1.59127e-05	0.00141882	-4.31566	Prostate	5.82652e-05	0.00348696	-4.01973	NA	NA	NA	0	1	1	0	2	NA	NA	1.02692	4.55383	1.13532	4.28371	NA	NA	NA	NA	0.304456	5.26774e-06	0.25624	1.83802e-05	NA	NA	NA	NA	0.863768	0.000520964	0.837409	0.00122101	NA	NA
ACOX1	NA	NA	NA	Thyroid	1.59127e-05	0.00141882	-4.31566	Skin_Not_Sun_Exposed_Suprapubic	1.54693e-06	0.000177302	4.80508	NA	NA	NA	0	1	1	0	2	NA	NA	1.02692	4.55383	-0.924785	-5.03828	NA	NA	NA	NA	0.304456	5.26774e-06	0.355078	4.69727e-07	NA	NA	NA	NA	0.863768	0.000520964	0.883538	5.11558e-05	NA	NA
ACOX1	NA	NA	NA	Thyroid	1.59127e-05	0.00141882	-4.31566	Skin_Sun_Exposed_Lower_leg	2.75803e-06	0.00027929	4.68806	NA	NA	NA	0	1	1	0	2	NA	NA	1.02692	4.55383	-0.959596	-4.9274	NA	NA	NA	NA	0.304456	5.26774e-06	0.337259	8.33302e-07	NA	NA	NA	NA	0.863768	0.000520964	0.870454	8.49414e-05	NA	NA
ACOX1	NA	NA	NA	Thyroid	1.59127e-05	0.00141882	-4.31566	Small_Intestine_Terminal_Ileum	7.39322e-07	8.44037e-05	-4.95074	NA	NA	NA	0	1	1	0	2	NA	NA	1.02692	4.55383	1.44611	5.28529	NA	NA	NA	NA	0.304456	5.26774e-06	0.148145	1.25505e-07	NA	NA	NA	NA	0.863768	0.000520964	0.760141	1.77775e-05	NA	NA
ACOX1	NA	NA	NA	Thyroid	1.59127e-05	0.00141882	-4.31566	Stomach	2.90559e-07	4.22809e-05	5.12947	NA	NA	NA	0	1	1	0	2	NA	NA	1.02692	4.55383	-0.920192	-5.36655	NA	NA	NA	NA	0.304456	5.26774e-06	0.357472	8.02565e-08	NA	NA	NA	NA	0.863768	0.000520964	0.881844	1.22789e-05	NA	NA
ACOX1	NA	NA	NA	Thyroid	1.59127e-05	0.00141882	-4.31566	Testis	0.000102389	0.00590635	-3.88486	NA	NA	NA	0	1	1	0	2	NA	NA	1.02692	4.55383	1.2117	4.15619	NA	NA	NA	NA	0.304456	5.26774e-06	0.225629	3.23592e-05	NA	NA	NA	NA	0.863768	0.000520964	0.81917	0.0023104	NA	NA
ACOX1	NA	NA	NA	Thyroid	1.59127e-05	0.00141882	-4.31566	Uterus	7.68332e-07	9.77264e-05	-4.94324	NA	NA	NA	0	1	1	0	2	NA	NA	1.02692	4.55383	1.0098	5.19657	NA	NA	NA	NA	0.304456	5.26774e-06	0.312593	2.03003e-07	NA	NA	NA	NA	0.863768	0.000520964	0.856122	2.57349e-05	NA	NA
ACOX1	NA	NA	NA	Thyroid	1.59127e-05	0.00141882	-4.31566	Vagina	7.39322e-07	9.02089e-05	-4.95074	NA	NA	NA	0	1	1	0	2	NA	NA	1.02692	4.55383	1.44611	5.28529	NA	NA	NA	NA	0.304456	5.26774e-06	0.148145	1.25505e-07	NA	NA	NA	NA	0.863768	0.000520964	0.751338	1.76275e-05	NA	NA
ACOX1	NA	NA	NA	Thyroid	1.59127e-05	0.00141882	-4.31566	smultixcan	2.01769e-06	0.000198332	3.98208	NA	NA	NA	0	1	1	0	2	NA	NA	1.02692	4.55383	-0.946089	-4.17613	NA	NA	NA	NA	0.304456	5.26774e-06	0.755887	1.54817e-06	NA	NA	NA	NA	0.863768	0.000520964	0.964335	0.000146325	NA	NA
ADGRB2	NA	NA	NA	smultixcan	6.06299e-05	0.00198457	1.71631	Adipose_Subcutaneous	3.39356e-09	7.81258e-07	-5.91133	NA	NA	NA	0	1	1	0	2	NA	NA	-1.23853	-1.96542	0.964956	6.18078	NA	NA	NA	NA	0.221481	1.27071e-05	0.334567	6.37859e-10	NA	NA	NA	NA	0.719955	0.000493922	0.864876	1.60628e-07	NA	NA
ADGRB2	NA	NA	NA	smultixcan	6.06299e-05	0.00198457	1.71631	Adipose_Visceral_Omentum	3.39356e-09	7.57343e-07	5.91133	NA	NA	NA	0	1	1	0	2	NA	NA	-1.23853	-1.96542	-0.964956	-6.18078	NA	NA	NA	NA	0.221481	1.27071e-05	0.334567	6.37859e-10	NA	NA	NA	NA	0.719955	0.000493922	0.860933	1.53971e-07	NA	NA
ADGRB2	NA	NA	NA	smultixcan	6.06299e-05	0.00198457	1.71631	Adrenal_Gland	3.39356e-09	8.40507e-07	-5.91133	NA	NA	NA	0	1	1	0	2	NA	NA	-1.23853	-1.96542	0.964956	6.18078	NA	NA	NA	NA	0.221481	1.27071e-05	0.334567	6.37859e-10	NA	NA	NA	NA	0.719955	0.000493922	0.872282	1.59226e-07	NA	NA
ADGRB2	NA	NA	NA	smultixcan	6.06299e-05	0.00198457	1.71631	Artery_Aorta	3.39356e-09	7.53998e-07	5.91133	NA	NA	NA	0	1	1	0	2	NA	NA	-1.23853	-1.96542	-0.964956	-6.18078	NA	NA	NA	NA	0.221481	1.27071e-05	0.334567	6.37859e-10	NA	NA	NA	NA	0.719955	0.000493922	0.865711	1.55711e-07	NA	NA
ADGRB2	NA	NA	NA	smultixcan	6.06299e-05	0.00198457	1.71631	Artery_Coronary	3.39356e-09	8.16571e-07	5.91133	NA	NA	NA	0	1	1	0	2	NA	NA	-1.23853	-1.96542	-0.964956	-6.18078	NA	NA	NA	NA	0.221481	1.27071e-05	0.334567	6.37859e-10	NA	NA	NA	NA	0.719955	0.000493922	0.858359	1.67367e-07	NA	NA
ADGRB2	NA	NA	NA	smultixcan	6.06299e-05	0.00198457	1.71631	Artery_Tibial	3.39356e-09	7.5825e-07	-5.91133	NA	NA	NA	0	1	1	0	2	NA	NA	-1.23853	-1.96542	0.964956	6.18078	NA	NA	NA	NA	0.221481	1.27071e-05	0.334567	6.37859e-10	NA	NA	NA	NA	0.719955	0.000493922	0.857322	1.59087e-07	NA	NA
ADGRB2	NA	NA	NA	smultixcan	6.06299e-05	0.00198457	1.71631	Brain_Amygdala	3.39356e-09	1.2778e-06	-5.91133	NA	NA	NA	0	1	1	0	2	NA	NA	-1.23853	-1.96542	0.964956	6.18078	NA	NA	NA	NA	0.221481	1.27071e-05	0.334567	6.37859e-10	NA	NA	NA	NA	0.719955	0.000493922	0.878037	2.26596e-07	NA	NA
ADGRB2	NA	NA	NA	smultixcan	6.06299e-05	0.00198457	1.71631	Brain_Anterior_cingulate_cortex_BA24	3.39356e-09	8.63498e-07	5.91133	NA	NA	NA	0	1	1	0	2	NA	NA	-1.23853	-1.96542	-0.964956	-6.18078	NA	NA	NA	NA	0.221481	1.27071e-05	0.334567	6.37859e-10	NA	NA	NA	NA	0.719955	0.000493922	0.872025	1.87398e-07	NA	NA
ADGRB2	NA	NA	NA	smultixcan	6.06299e-05	0.00198457	1.71631	Brain_Caudate_basal_ganglia	3.39356e-09	8.89241e-07	5.91133	NA	NA	NA	0	1	1	0	2	NA	NA	-1.23853	-1.96542	-0.964956	-6.18078	NA	NA	NA	NA	0.221481	1.27071e-05	0.334567	6.37859e-10	NA	NA	NA	NA	0.719955	0.000493922	0.875542	1.66946e-07	NA	NA
ADGRB2	NA	NA	NA	smultixcan	6.06299e-05	0.00198457	1.71631	Brain_Cerebellar_Hemisphere	3.39356e-09	7.32923e-07	5.91133	NA	NA	NA	0	1	1	0	2	NA	NA	-1.23853	-1.96542	-0.964956	-6.18078	NA	NA	NA	NA	0.221481	1.27071e-05	0.334567	6.37859e-10	NA	NA	NA	NA	0.719955	0.000493922	0.863424	1.5314e-07	NA	NA
ADGRB2	NA	NA	NA	smultixcan	6.06299e-05	0.00198457	1.71631	Brain_Cerebellum	3.39356e-09	8.11703e-07	5.91133	NA	NA	NA	0	1	1	0	2	NA	NA	-1.23853	-1.96542	-0.964956	-6.18078	NA	NA	NA	NA	0.221481	1.27071e-05	0.334567	6.37859e-10	NA	NA	NA	NA	0.719955	0.000493922	0.864257	1.62867e-07	NA	NA
ADGRB2	NA	NA	NA	smultixcan	6.06299e-05	0.00198457	1.71631	Brain_Cortex	3.39356e-09	8.38799e-07	5.91133	NA	NA	NA	0	1	1	0	2	NA	NA	-1.23853	-1.96542	-0.964956	-6.18078	NA	NA	NA	NA	0.221481	1.27071e-05	0.334567	6.37859e-10	NA	NA	NA	NA	0.719955	0.000493922	0.864254	1.67648e-07	NA	NA
ADGRB2	NA	NA	NA	smultixcan	6.06299e-05	0.00198457	1.71631	Brain_Frontal_Cortex_BA9	3.39356e-09	8.61084e-07	5.91133	NA	NA	NA	0	1	1	0	2	NA	NA	-1.23853	-1.96542	-0.964956	-6.18078	NA	NA	NA	NA	0.221481	1.27071e-05	0.334567	6.37859e-10	NA	NA	NA	NA	0.719955	0.000493922	0.865563	1.64134e-07	NA	NA
ADGRB2	NA	NA	NA	smultixcan	6.06299e-05	0.00198457	1.71631	Brain_Hippocampus	3.39356e-09	1.20631e-06	5.91133	NA	NA	NA	0	1	1	0	2	NA	NA	-1.23853	-1.96542	-0.964956	-6.18078	NA	NA	NA	NA	0.221481	1.27071e-05	0.334567	6.37859e-10	NA	NA	NA	NA	0.719955	0.000493922	0.878031	2.55829e-07	NA	NA
ADGRB2	NA	NA	NA	smultixcan	6.06299e-05	0.00198457	1.71631	Brain_Hypothalamus	3.39356e-09	9.98529e-07	5.91133	NA	NA	NA	0	1	1	0	2	NA	NA	-1.23853	-1.96542	-0.964956	-6.18078	NA	NA	NA	NA	0.221481	1.27071e-05	0.334567	6.37859e-10	NA	NA	NA	NA	0.719955	0.000493922	0.872649	1.96096e-07	NA	NA
ADGRB2	NA	NA	NA	smultixcan	6.06299e-05	0.00198457	1.71631	Brain_Nucleus_accumbens_basal_ganglia	3.39356e-09	9.14825e-07	5.91133	NA	NA	NA	0	1	1	0	2	NA	NA	-1.23853	-1.96542	-0.964956	-6.18078	NA	NA	NA	NA	0.221481	1.27071e-05	0.334567	6.37859e-10	NA	NA	NA	NA	0.719955	0.000493922	0.867544	1.75878e-07	NA	NA
ADGRB2	NA	NA	NA	smultixcan	6.06299e-05	0.00198457	1.71631	Brain_Putamen_basal_ganglia	3.39356e-09	1.06967e-06	5.91133	NA	NA	NA	0	1	1	0	2	NA	NA	-1.23853	-1.96542	-0.964956	-6.18078	NA	NA	NA	NA	0.221481	1.27071e-05	0.334567	6.37859e-10	NA	NA	NA	NA	0.719955	0.000493922	0.863742	1.99803e-07	NA	NA
ADGRB2	NA	NA	NA	smultixcan	6.06299e-05	0.00198457	1.71631	Brain_Spinal_cord_cervical_c-1	3.39356e-09	9.29987e-07	5.91133	NA	NA	NA	0	1	1	0	2	NA	NA	-1.23853	-1.96542	-0.964956	-6.18078	NA	NA	NA	NA	0.221481	1.27071e-05	0.334567	6.37859e-10	NA	NA	NA	NA	0.719955	0.000493922	0.878955	1.98339e-07	NA	NA
ADGRB2	NA	NA	NA	smultixcan	6.06299e-05	0.00198457	1.71631	Brain_Substantia_nigra	3.39356e-09	1.09435e-06	5.91133	NA	NA	NA	0	1	1	0	2	NA	NA	-1.23853	-1.96542	-0.964956	-6.18078	NA	NA	NA	NA	0.221481	1.27071e-05	0.334567	6.37859e-10	NA	NA	NA	NA	0.719955	0.000493922	0.875578	1.99815e-07	NA	NA
ADGRB2	NA	NA	NA	smultixcan	6.06299e-05	0.00198457	1.71631	Breast_Mammary_Tissue	3.39356e-09	7.66392e-07	5.91133	NA	NA	NA	0	1	1	0	2	NA	NA	-1.23853	-1.96542	-0.964956	-6.18078	NA	NA	NA	NA	0.221481	1.27071e-05	0.334567	6.37859e-10	NA	NA	NA	NA	0.719955	0.000493922	0.866893	1.52947e-07	NA	NA
ADGRB2	NA	NA	NA	smultixcan	6.06299e-05	0.00198457	1.71631	Cells_Cultured_fibroblasts	3.39356e-09	7.64431e-07	5.91133	NA	NA	NA	0	1	1	0	2	NA	NA	-1.23853	-1.96542	-0.964956	-6.18078	NA	NA	NA	NA	0.221481	1.27071e-05	0.334567	6.37859e-10	NA	NA	NA	NA	0.719955	0.000493922	0.859967	1.47466e-07	NA	NA
ADGRB2	NA	NA	NA	smultixcan	6.06299e-05	0.00198457	1.71631	Colon_Sigmoid	3.39356e-09	7.41e-07	-5.91133	NA	NA	NA	0	1	1	0	2	NA	NA	-1.23853	-1.96542	0.964956	6.18078	NA	NA	NA	NA	0.221481	1.27071e-05	0.334567	6.37859e-10	NA	NA	NA	NA	0.719955	0.000493922	0.870617	1.53438e-07	NA	NA
ADGRB2	NA	NA	NA	smultixcan	6.06299e-05	0.00198457	1.71631	Colon_Transverse	3.39356e-09	8.22984e-07	5.91133	NA	NA	NA	0	1	1	0	2	NA	NA	-1.23853	-1.96542	-0.964956	-6.18078	NA	NA	NA	NA	0.221481	1.27071e-05	0.334567	6.37859e-10	NA	NA	NA	NA	0.719955	0.000493922	0.87177	1.69775e-07	NA	NA
ADGRB2	NA	NA	NA	smultixcan	6.06299e-05	0.00198457	1.71631	Esophagus_Gastroesophageal_Junction	3.39356e-09	7.64378e-07	5.91133	NA	NA	NA	0	1	1	0	2	NA	NA	-1.23853	-1.96542	-0.964956	-6.18078	NA	NA	NA	NA	0.221481	1.27071e-05	0.334567	6.37859e-10	NA	NA	NA	NA	0.719955	0.000493922	0.869552	1.49393e-07	NA	NA
ADGRB2	NA	NA	NA	smultixcan	6.06299e-05	0.00198457	1.71631	Esophagus_Mucosa	3.39356e-09	7.52654e-07	5.91133	NA	NA	NA	0	1	1	0	2	NA	NA	-1.23853	-1.96542	-0.964956	-6.18078	NA	NA	NA	NA	0.221481	1.27071e-05	0.334567	6.37859e-10	NA	NA	NA	NA	0.719955	0.000493922	0.871286	1.49376e-07	NA	NA
ADGRB2	NA	NA	NA	smultixcan	6.06299e-05	0.00198457	1.71631	Esophagus_Muscularis	3.39356e-09	7.68627e-07	5.91133	NA	NA	NA	0	1	1	0	2	NA	NA	-1.23853	-1.96542	-0.964956	-6.18078	NA	NA	NA	NA	0.221481	1.27071e-05	0.334567	6.37859e-10	NA	NA	NA	NA	0.719955	0.000493922	0.870583	1.5312e-07	NA	NA
ADGRB2	NA	NA	NA	smultixcan	6.06299e-05	0.00198457	1.71631	Heart_Atrial_Appendage	3.39356e-09	8.45318e-07	5.91133	NA	NA	NA	0	1	1	0	2	NA	NA	-1.23853	-1.96542	-0.964956	-6.18078	NA	NA	NA	NA	0.221481	1.27071e-05	0.334567	6.37859e-10	NA	NA	NA	NA	0.719955	0.000493922	0.865596	1.63189e-07	NA	NA
ADGRB2	NA	NA	NA	smultixcan	6.06299e-05	0.00198457	1.71631	Heart_Left_Ventricle	3.39356e-09	8.51515e-07	-5.91133	NA	NA	NA	0	1	1	0	2	NA	NA	-1.23853	-1.96542	0.964956	6.18078	NA	NA	NA	NA	0.221481	1.27071e-05	0.334567	6.37859e-10	NA	NA	NA	NA	0.719955	0.000493922	0.872902	1.66815e-07	NA	NA
ADGRB2	NA	NA	NA	smultixcan	6.06299e-05	0.00198457	1.71631	Kidney_Cortex	3.39356e-09	1.42605e-06	5.91133	NA	NA	NA	0	1	1	0	2	NA	NA	-1.23853	-1.96542	-0.964956	-6.18078	NA	NA	NA	NA	0.221481	1.27071e-05	0.334567	6.37859e-10	NA	NA	NA	NA	0.719955	0.000493922	0.86879	2.56863e-07	NA	NA
ADGRB2	NA	NA	NA	smultixcan	6.06299e-05	0.00198457	1.71631	Lung	3.39356e-09	7.81641e-07	5.91133	NA	NA	NA	0	1	1	0	2	NA	NA	-1.23853	-1.96542	-0.964956	-6.18078	NA	NA	NA	NA	0.221481	1.27071e-05	0.334567	6.37859e-10	NA	NA	NA	NA	0.719955	0.000493922	0.860267	1.64176e-07	NA	NA
ADGRB2	NA	NA	NA	smultixcan	6.06299e-05	0.00198457	1.71631	Minor_Salivary_Gland	3.39356e-09	7.62536e-07	5.91133	NA	NA	NA	0	1	1	0	2	NA	NA	-1.23853	-1.96542	-0.964956	-6.18078	NA	NA	NA	NA	0.221481	1.27071e-05	0.334567	6.37859e-10	NA	NA	NA	NA	0.719955	0.000493922	0.86551	1.70123e-07	NA	NA
ADGRB2	NA	NA	NA	smultixcan	6.06299e-05	0.00198457	1.71631	Nerve_Tibial	3.39356e-09	7.72609e-07	5.91133	NA	NA	NA	0	1	1	0	2	NA	NA	-1.23853	-1.96542	-0.964956	-6.18078	NA	NA	NA	NA	0.221481	1.27071e-05	0.334567	6.37859e-10	NA	NA	NA	NA	0.719955	0.000493922	0.865134	1.58691e-07	NA	NA
ADGRB2	NA	NA	NA	smultixcan	6.06299e-05	0.00198457	1.71631	Ovary	3.39356e-09	8.51947e-07	5.91133	NA	NA	NA	0	1	1	0	2	NA	NA	-1.23853	-1.96542	-0.964956	-6.18078	NA	NA	NA	NA	0.221481	1.27071e-05	0.334567	6.37859e-10	NA	NA	NA	NA	0.719955	0.000493922	0.865932	1.71914e-07	NA	NA
ADGRB2	NA	NA	NA	smultixcan	6.06299e-05	0.00198457	1.71631	Pituitary	3.39356e-09	8.42581e-07	-5.91133	NA	NA	NA	0	1	1	0	2	NA	NA	-1.23853	-1.96542	0.964956	6.18078	NA	NA	NA	NA	0.221481	1.27071e-05	0.334567	6.37859e-10	NA	NA	NA	NA	0.719955	0.000493922	0.872308	1.62995e-07	NA	NA
ADGRB2	NA	NA	NA	smultixcan	6.06299e-05	0.00198457	1.71631	Prostate	3.39356e-09	7.72782e-07	5.91133	NA	NA	NA	0	1	1	0	2	NA	NA	-1.23853	-1.96542	-0.964956	-6.18078	NA	NA	NA	NA	0.221481	1.27071e-05	0.334567	6.37859e-10	NA	NA	NA	NA	0.719955	0.000493922	0.871888	1.65621e-07	NA	NA
ADGRB2	NA	NA	NA	smultixcan	6.06299e-05	0.00198457	1.71631	Skin_Not_Sun_Exposed_Suprapubic	3.39356e-09	8.63552e-07	5.91133	NA	NA	NA	0	1	1	0	2	NA	NA	-1.23853	-1.96542	-0.964956	-6.18078	NA	NA	NA	NA	0.221481	1.27071e-05	0.334567	6.37859e-10	NA	NA	NA	NA	0.719955	0.000493922	0.872709	1.5681e-07	NA	NA
ADGRB2	NA	NA	NA	smultixcan	6.06299e-05	0.00198457	1.71631	Skin_Sun_Exposed_Lower_leg	3.39356e-09	7.29589e-07	-5.91133	NA	NA	NA	0	1	1	0	2	NA	NA	-1.23853	-1.96542	0.964956	6.18078	NA	NA	NA	NA	0.221481	1.27071e-05	0.334567	6.37859e-10	NA	NA	NA	NA	0.719955	0.000493922	0.869633	1.47407e-07	NA	NA
ADGRB2	NA	NA	NA	smultixcan	6.06299e-05	0.00198457	1.71631	Small_Intestine_Terminal_Ileum	3.39356e-09	8.11739e-07	5.91133	NA	NA	NA	0	1	1	0	2	NA	NA	-1.23853	-1.96542	-0.964956	-6.18078	NA	NA	NA	NA	0.221481	1.27071e-05	0.334567	6.37859e-10	NA	NA	NA	NA	0.719955	0.000493922	0.874234	1.61289e-07	NA	NA
ADGRB2	NA	NA	NA	smultixcan	6.06299e-05	0.00198457	1.71631	Spleen	3.39356e-09	8.04865e-07	5.91133	NA	NA	NA	0	1	1	0	2	NA	NA	-1.23853	-1.96542	-0.964956	-6.18078	NA	NA	NA	NA	0.221481	1.27071e-05	0.334567	6.37859e-10	NA	NA	NA	NA	0.719955	0.000493922	0.861149	1.56994e-07	NA	NA
ADGRB2	NA	NA	NA	smultixcan	6.06299e-05	0.00198457	1.71631	Stomach	3.39356e-09	8.4579e-07	5.91133	NA	NA	NA	0	1	1	0	2	NA	NA	-1.23853	-1.96542	-0.964956	-6.18078	NA	NA	NA	NA	0.221481	1.27071e-05	0.334567	6.37859e-10	NA	NA	NA	NA	0.719955	0.000493922	0.872362	1.84855e-07	NA	NA
ADGRB2	NA	NA	NA	smultixcan	6.06299e-05	0.00198457	1.71631	Testis	3.39356e-09	8.77021e-07	5.91133	NA	NA	NA	0	1	1	0	2	NA	NA	-1.23853	-1.96542	-0.964956	-6.18078	NA	NA	NA	NA	0.221481	1.27071e-05	0.334567	6.37859e-10	NA	NA	NA	NA	0.719955	0.000493922	0.87554	1.78466e-07	NA	NA
ADGRB2	NA	NA	NA	smultixcan	6.06299e-05	0.00198457	1.71631	Thyroid	3.39356e-09	8.14264e-07	5.91133	NA	NA	NA	0	1	1	0	2	NA	NA	-1.23853	-1.96542	-0.964956	-6.18078	NA	NA	NA	NA	0.221481	1.27071e-05	0.334567	6.37859e-10	NA	NA	NA	NA	0.719955	0.000493922	0.864566	1.64581e-07	NA	NA
ADGRB2	NA	NA	NA	smultixcan	6.06299e-05	0.00198457	1.71631	Uterus	3.39356e-09	8.25557e-07	5.91133	NA	NA	NA	0	1	1	0	2	NA	NA	-1.23853	-1.96542	-0.964956	-6.18078	NA	NA	NA	NA	0.221481	1.27071e-05	0.334567	6.37859e-10	NA	NA	NA	NA	0.719955	0.000493922	0.867576	1.68755e-07	NA	NA
ADGRB2	NA	NA	NA	smultixcan	6.06299e-05	0.00198457	1.71631	Vagina	3.39356e-09	9.18136e-07	5.91133	NA	NA	NA	0	1	1	0	2	NA	NA	-1.23853	-1.96542	-0.964956	-6.18078	NA	NA	NA	NA	0.221481	1.27071e-05	0.334567	6.37859e-10	NA	NA	NA	NA	0.719955	0.000493922	0.866167	1.80066e-07	NA	NA
ADGRB2	NA	NA	NA	smultixcan	6.06299e-05	0.00198457	1.71631	smultixcan	3.39356e-09	7.3092e-07	5.55307	NA	NA	NA	0	1	1	0	2	NA	NA	-1.23853	-1.96542	-0.906473	-5.80619	NA	NA	NA	NA	0.221481	1.27071e-05	0.334567	6.37859e-10	NA	NA	NA	NA	0.719955	0.000493922	0.855796	1.54988e-07	NA	NA
ADORA3	NA	NA	NA	smultixcan	0.000147203	0.00402543	-1.70627	smultixcan	9.52721e-05	0.00479743	-1.53926	NA	NA	NA	0	1	1	0	2	NA	NA	-0.65224	1.60902	-0.229443	1.05025	NA	NA	NA	NA	0.581287	0.000124602	0.299736	0.000168738	NA	NA	NA	NA	0.889053	0.00322269	0.840473	0.00683336	NA	NA
AFAP1	NA	NA	NA	Brain_Cerebellar_Hemisphere	0.000131481	0.00776924	3.82367	Cells_Cultured_fibroblasts	0.000119523	0.00553858	3.8471	NA	NA	NA	0	1	1	0	2	NA	NA	-1.78158	-4.20443	1.55013	-3.63067	NA	NA	NA	NA	0.0748172	2.61743e-05	0.121111	0.000282687	NA	NA	NA	NA	0.716486	0.00215727	0.703089	0.010085	NA	NA
AFAP1	NA	NA	NA	Brain_Cerebellum	4.7751e-05	0.00381511	4.06637	Cells_Cultured_fibroblasts	0.000119523	0.00553858	3.8471	NA	NA	NA	0	1	1	0	2	NA	NA	-2.22469	-4.52036	1.55013	-3.63067	NA	NA	NA	NA	0.0261023	6.17348e-06	0.121111	0.000282687	NA	NA	NA	NA	0.587446	0.000620229	0.703089	0.010085	NA	NA
AFAP1	NA	NA	NA	smultixcan	7.57099e-05	0.00236837	0.0799683	Cells_Cultured_fibroblasts	0.000119523	0.00553858	3.8471	NA	NA	NA	0	1	1	0	2	NA	NA	-0.350365	-0.321961	1.55013	-3.63067	NA	NA	NA	NA	0.694597	3.60861e-05	0.121111	0.000282687	NA	NA	NA	NA	0.925698	0.00117272	0.703089	0.010085	NA	NA
AFF4	NA	NA	NA	smultixcan	0.000121768	0.00346148	-1.17776	Adipose_Subcutaneous	7.17985e-06	0.000630656	4.48829	NA	NA	NA	0	1	1	0	2	NA	NA	1.12452	2.97831	-0.827097	-4.69667	NA	NA	NA	NA	0.0123481	0.000595519	0.408182	2.64436e-06	NA	NA	NA	NA	0.346843	0.0106329	0.89267	0.000244108	NA	NA
AFF4	NA	NA	NA	smultixcan	0.000121768	0.00346148	-1.17776	Adipose_Visceral_Omentum	4.2808e-06	0.000409435	-4.59726	NA	NA	NA	0	1	1	0	2	NA	NA	1.12452	2.97831	0.831186	4.80849	NA	NA	NA	NA	0.0123481	0.000595519	0.405869	1.52078e-06	NA	NA	NA	NA	0.346843	0.0106329	0.891176	0.000144935	NA	NA
AFF4	NA	NA	NA	smultixcan	0.000121768	0.00346148	-1.17776	Adrenal_Gland	3.78299e-06	0.000391432	-4.62296	NA	NA	NA	0	1	1	0	2	NA	NA	1.12452	2.97831	0.83124	4.83473	NA	NA	NA	NA	0.0123481	0.000595519	0.405838	1.33327e-06	NA	NA	NA	NA	0.346843	0.0106329	0.896185	0.000137677	NA	NA
AFF4	NA	NA	NA	smultixcan	0.000121768	0.00346148	-1.17776	Artery_Aorta	7.17985e-06	0.00058955	-4.48829	NA	NA	NA	0	1	1	0	2	NA	NA	1.12452	2.97831	0.827097	4.69667	NA	NA	NA	NA	0.0123481	0.000595519	0.408182	2.64436e-06	NA	NA	NA	NA	0.346843	0.0106329	0.890721	0.000226713	NA	NA
AFF4	NA	NA	NA	smultixcan	0.000121768	0.00346148	-1.17776	Artery_Coronary	5.69569e-06	0.00055534	-4.53738	NA	NA	NA	0	1	1	0	2	NA	NA	1.12452	2.97831	0.828185	4.74694	NA	NA	NA	NA	0.0123481	0.000595519	0.407566	2.06516e-06	NA	NA	NA	NA	0.346843	0.0106329	0.887114	0.000208148	NA	NA
AFF4	NA	NA	NA	smultixcan	0.000121768	0.00346148	-1.17776	Artery_Tibial	1.06546e-05	0.000852241	-4.40344	NA	NA	NA	0	1	1	0	2	NA	NA	1.12452	2.97831	0.256366	4.46594	NA	NA	NA	NA	0.0123481	0.000595519	0.797668	7.97192e-06	NA	NA	NA	NA	0.346843	0.0106329	0.973635	0.000590123	NA	NA
AFF4	NA	NA	NA	smultixcan	0.000121768	0.00346148	-1.17776	Brain_Anterior_cingulate_cortex_BA24	1.06546e-05	0.000951486	-4.40344	NA	NA	NA	0	1	1	0	2	NA	NA	1.12452	2.97831	0.256366	4.5308	NA	NA	NA	NA	0.0123481	0.000595519	0.797668	5.87595e-06	NA	NA	NA	NA	0.346843	0.0106329	0.97251	0.000535991	NA	NA
AFF4	NA	NA	NA	smultixcan	0.000121768	0.00346148	-1.17776	Brain_Cerebellum	3.10455e-06	0.000317022	-4.66378	NA	NA	NA	0	1	1	0	2	NA	NA	1.12452	2.97831	0.832473	4.87657	NA	NA	NA	NA	0.0123481	0.000595519	0.405142	1.07948e-06	NA	NA	NA	NA	0.346843	0.0106329	0.886937	0.000105559	NA	NA
AFF4	NA	NA	NA	smultixcan	0.000121768	0.00346148	-1.17776	Brain_Hippocampus	4.46748e-06	0.000544158	-4.58836	NA	NA	NA	0	1	1	0	2	NA	NA	1.12452	2.97831	0.831412	4.79943	NA	NA	NA	NA	0.0123481	0.000595519	0.405741	1.59121e-06	NA	NA	NA	NA	0.346843	0.0106329	0.903427	0.000193282	NA	NA
AFF4	NA	NA	NA	smultixcan	0.000121768	0.00346148	-1.17776	Brain_Hypothalamus	1.06546e-05	0.00101927	-4.40344	NA	NA	NA	0	1	1	0	2	NA	NA	1.12452	2.97831	0.256366	4.5308	NA	NA	NA	NA	0.0123481	0.000595519	0.797668	5.87595e-06	NA	NA	NA	NA	0.346843	0.0106329	0.973915	0.000558616	NA	NA
AFF4	NA	NA	NA	smultixcan	0.000121768	0.00346148	-1.17776	Brain_Nucleus_accumbens_basal_ganglia	2.58306e-06	0.000279969	-4.70146	NA	NA	NA	0	1	1	0	2	NA	NA	1.12452	2.97831	0.836384	4.91558	NA	NA	NA	NA	0.0123481	0.000595519	0.402939	8.85207e-07	NA	NA	NA	NA	0.346843	0.0106329	0.88822	9.88802e-05	NA	NA
AFF4	NA	NA	NA	smultixcan	0.000121768	0.00346148	-1.17776	Brain_Spinal_cord_cervical_c-1	7.17985e-06	0.00074903	-4.48829	NA	NA	NA	0	1	1	0	2	NA	NA	1.12452	2.97831	0.827097	4.69667	NA	NA	NA	NA	0.0123481	0.000595519	0.408182	2.64436e-06	NA	NA	NA	NA	0.346843	0.0106329	0.897182	0.000283263	NA	NA
AFF4	NA	NA	NA	smultixcan	0.000121768	0.00346148	-1.17776	Breast_Mammary_Tissue	7.17985e-06	0.000626259	4.48829	NA	NA	NA	0	1	1	0	2	NA	NA	1.12452	2.97831	-0.827097	-4.69667	NA	NA	NA	NA	0.0123481	0.000595519	0.408182	2.64436e-06	NA	NA	NA	NA	0.346843	0.0106329	0.898011	0.000240228	NA	NA
AFF4	NA	NA	NA	smultixcan	0.000121768	0.00346148	-1.17776	Cells_Cultured_fibroblasts	0.000104359	0.0050166	-3.88023	NA	NA	NA	0	1	1	0	2	NA	NA	1.12452	2.97831	-0.133996	3.91481	NA	NA	NA	NA	0.0123481	0.000595519	0.893406	9.04772e-05	NA	NA	NA	NA	0.346843	0.0106329	0.985799	0.00431951	NA	NA
AFF4	NA	NA	NA	smultixcan	0.000121768	0.00346148	-1.17776	Cells_EBV-transformed_lymphocytes	5.36652e-06	0.00042376	-4.54992	NA	NA	NA	0	1	1	0	2	NA	NA	1.12452	2.97831	0.829818	4.75997	NA	NA	NA	NA	0.0123481	0.000595519	0.406642	1.9362e-06	NA	NA	NA	NA	0.346843	0.0106329	0.887033	0.00015564	NA	NA
AFF4	NA	NA	NA	smultixcan	0.000121768	0.00346148	-1.17776	Colon_Sigmoid	3.85071e-06	0.000360114	-4.61928	NA	NA	NA	0	1	1	0	2	NA	NA	1.12452	2.97831	0.83191	4.83106	NA	NA	NA	NA	0.0123481	0.000595519	0.40546	1.35805e-06	NA	NA	NA	NA	0.346843	0.0106329	0.895712	0.000129529	NA	NA
AFF4	NA	NA	NA	smultixcan	0.000121768	0.00346148	-1.17776	Colon_Transverse	3.41147e-05	0.00245544	-4.1441	NA	NA	NA	0	1	1	0	2	NA	NA	1.12452	2.97831	0.0116048	4.20809	NA	NA	NA	NA	0.0123481	0.000595519	0.990741	2.5754e-05	NA	NA	NA	NA	0.346843	0.0106329	0.99915	0.00176187	NA	NA
AFF4	NA	NA	NA	smultixcan	0.000121768	0.00346148	-1.17776	Esophagus_Gastroesophageal_Junction	4.42795e-06	0.000436349	-4.59021	NA	NA	NA	0	1	1	0	2	NA	NA	1.12452	2.97831	0.831729	4.80136	NA	NA	NA	NA	0.0123481	0.000595519	0.405562	1.57588e-06	NA	NA	NA	NA	0.346843	0.0106329	0.895662	0.000147452	NA	NA
AFF4	NA	NA	NA	smultixcan	0.000121768	0.00346148	-1.17776	Esophagus_Mucosa	7.17985e-06	0.000635798	4.48829	NA	NA	NA	0	1	1	0	2	NA	NA	1.12452	2.97831	-0.827097	-4.69667	NA	NA	NA	NA	0.0123481	0.000595519	0.408182	2.64436e-06	NA	NA	NA	NA	0.346843	0.0106329	0.896493	0.000231761	NA	NA
AFF4	NA	NA	NA	smultixcan	0.000121768	0.00346148	-1.17776	Esophagus_Muscularis	4.2106e-06	0.000384761	-4.60071	NA	NA	NA	0	1	1	0	2	NA	NA	1.12452	2.97831	0.831681	4.81207	NA	NA	NA	NA	0.0123481	0.000595519	0.405589	1.49374e-06	NA	NA	NA	NA	0.346843	0.0106329	0.897718	0.000138636	NA	NA
AFF4	NA	NA	NA	smultixcan	0.000121768	0.00346148	-1.17776	Heart_Atrial_Appendage	3.86501e-06	0.0003914	-4.61851	NA	NA	NA	0	1	1	0	2	NA	NA	1.12452	2.97831	0.831596	4.83024	NA	NA	NA	NA	0.0123481	0.000595519	0.405637	1.36371e-06	NA	NA	NA	NA	0.346843	0.0106329	0.890099	0.000143135	NA	NA
AFF4	NA	NA	NA	smultixcan	0.000121768	0.00346148	-1.17776	Heart_Left_Ventricle	4.2152e-06	0.000439256	-4.60048	NA	NA	NA	0	1	1	0	2	NA	NA	1.12452	2.97831	0.830526	4.81168	NA	NA	NA	NA	0.0123481	0.000595519	0.406241	1.49668e-06	NA	NA	NA	NA	0.346843	0.0106329	0.901724	0.000155156	NA	NA
AFF4	NA	NA	NA	smultixcan	0.000121768	0.00346148	-1.17776	Liver	5.1074e-05	0.00347526	-4.05066	NA	NA	NA	0	1	1	0	2	NA	NA	1.12452	2.97831	-0.0823925	4.09661	NA	NA	NA	NA	0.0123481	0.000595519	0.934335	4.19242e-05	NA	NA	NA	NA	0.346843	0.0106329	0.99216	0.00266986	NA	NA
AFF4	NA	NA	NA	smultixcan	0.000121768	0.00346148	-1.17776	Lung	4.45699e-06	0.000416536	-4.58885	NA	NA	NA	0	1	1	0	2	NA	NA	1.12452	2.97831	0.830797	4.79984	NA	NA	NA	NA	0.0123481	0.000595519	0.406088	1.5879e-06	NA	NA	NA	NA	0.346843	0.0106329	0.886639	0.000155535	NA	NA
AFF4	NA	NA	NA	smultixcan	0.000121768	0.00346148	-1.17776	Minor_Salivary_Gland	3.13417e-05	0.00210174	4.16349	NA	NA	NA	0	1	1	0	2	NA	NA	1.12452	2.97831	-0.020044	-4.22868	NA	NA	NA	NA	0.0123481	0.000595519	0.984008	2.35063e-05	NA	NA	NA	NA	0.346843	0.0106329	0.998345	0.00151234	NA	NA
AFF4	NA	NA	NA	smultixcan	0.000121768	0.00346148	-1.17776	Muscle_Skeletal	0.000122577	0.00596504	-3.84091	NA	NA	NA	0	1	1	0	2	NA	NA	1.12452	2.97831	-0.144115	3.87317	NA	NA	NA	NA	0.0123481	0.000595519	0.885409	0.000107427	NA	NA	NA	NA	0.346843	0.0106329	0.984185	0.00516597	NA	NA
AFF4	NA	NA	NA	smultixcan	0.000121768	0.00346148	-1.17776	Nerve_Tibial	5.35511e-06	0.000503057	-4.55037	NA	NA	NA	0	1	1	0	2	NA	NA	1.12452	2.97831	0.829667	4.76041	NA	NA	NA	NA	0.0123481	0.000595519	0.406727	1.93202e-06	NA	NA	NA	NA	0.346843	0.0106329	0.894384	0.000189156	NA	NA
AFF4	NA	NA	NA	smultixcan	0.000121768	0.00346148	-1.17776	Ovary	3.28085e-05	0.00229651	-4.15304	NA	NA	NA	0	1	1	0	2	NA	NA	1.12452	2.97831	0.0837525	4.229	NA	NA	NA	NA	0.0123481	0.000595519	0.933253	2.34731e-05	NA	NA	NA	NA	0.346843	0.0106329	0.994686	0.00150708	NA	NA
AFF4	NA	NA	NA	smultixcan	0.000121768	0.00346148	-1.17776	Pancreas	5.40392e-06	0.000535528	-4.54846	NA	NA	NA	0	1	1	0	2	NA	NA	1.12452	2.97831	0.829826	4.75848	NA	NA	NA	NA	0.0123481	0.000595519	0.406637	1.95055e-06	NA	NA	NA	NA	0.346843	0.0106329	0.896389	0.000204604	NA	NA
AFF4	NA	NA	NA	smultixcan	0.000121768	0.00346148	-1.17776	Pituitary	8.2218e-05	0.0047011	-3.93784	NA	NA	NA	0	1	1	0	2	NA	NA	1.12452	2.97831	-0.0211768	3.99262	NA	NA	NA	NA	0.0123481	0.000595519	0.983105	6.53479e-05	NA	NA	NA	NA	0.346843	0.0106329	0.998484	0.00351691	NA	NA
AFF4	NA	NA	NA	smultixcan	0.000121768	0.00346148	-1.17776	Prostate	2.22737e-06	0.000235636	-4.73162	NA	NA	NA	0	1	1	0	2	NA	NA	1.12452	2.97831	0.834082	4.94604	NA	NA	NA	NA	0.0123481	0.000595519	0.404235	7.57369e-07	NA	NA	NA	NA	0.346843	0.0106329	0.894123	8.45668e-05	NA	NA
AFF4	NA	NA	NA	smultixcan	0.000121768	0.00346148	-1.17776	Small_Intestine_Terminal_Ileum	4.35987e-06	0.000414782	-4.59345	NA	NA	NA	0	1	1	0	2	NA	NA	1.12452	2.97831	0.829247	4.80432	NA	NA	NA	NA	0.0123481	0.000595519	0.406965	1.55278e-06	NA	NA	NA	NA	0.346843	0.0106329	0.896272	0.000149399	NA	NA
AFF4	NA	NA	NA	smultixcan	0.000121768	0.00346148	-1.17776	Spleen	3.64379e-06	0.000342854	-4.63073	NA	NA	NA	0	1	1	0	2	NA	NA	1.12452	2.97831	0.831257	4.84266	NA	NA	NA	NA	0.0123481	0.000595519	0.405829	1.28112e-06	NA	NA	NA	NA	0.346843	0.0106329	0.886538	0.000122089	NA	NA
AFF4	NA	NA	NA	smultixcan	0.000121768	0.00346148	-1.17776	Testis	0.000146281	0.00781229	-3.7973	NA	NA	NA	0	1	1	0	2	NA	NA	1.12452	2.97831	-0.165681	3.82522	NA	NA	NA	NA	0.0123481	0.000595519	0.868408	0.000130657	NA	NA	NA	NA	0.346843	0.0106329	0.985909	0.00654595	NA	NA
AFF4	NA	NA	NA	smultixcan	0.000121768	0.00346148	-1.17776	Thyroid	1.06546e-05	0.000861356	-4.40344	NA	NA	NA	0	1	1	0	2	NA	NA	1.12452	2.97831	0.256366	4.5308	NA	NA	NA	NA	0.0123481	0.000595519	0.797668	5.87595e-06	NA	NA	NA	NA	0.346843	0.0106329	0.974152	0.000450651	NA	NA
AFF4	NA	NA	NA	smultixcan	0.000121768	0.00346148	-1.17776	Uterus	4.85384e-05	0.00316726	-4.06256	NA	NA	NA	0	1	1	0	2	NA	NA	1.12452	2.97831	0.0238587	4.1269	NA	NA	NA	NA	0.0123481	0.000595519	0.980965	3.6768e-05	NA	NA	NA	NA	0.346843	0.0106329	0.997037	0.00216377	NA	NA
AFF4	NA	NA	NA	smultixcan	0.000121768	0.00346148	-1.17776	Vagina	4.28369e-06	0.000450018	-4.59712	NA	NA	NA	0	1	1	0	2	NA	NA	1.12452	2.97831	0.830708	4.80828	NA	NA	NA	NA	0.0123481	0.000595519	0.406139	1.52238e-06	NA	NA	NA	NA	0.346843	0.0106329	0.891328	0.000158416	NA	NA
AFF4	NA	NA	NA	smultixcan	0.000121768	0.00346148	-1.17776	smultixcan	8.77317e-08	1.34046e-05	-4.1365	NA	NA	NA	0	1	1	0	2	NA	NA	1.12452	2.97831	0.297389	4.29286	NA	NA	NA	NA	0.0123481	0.000595519	0.240641	1.93132e-08	NA	NA	NA	NA	0.346843	0.0106329	0.805748	3.30255e-06	NA	NA
ANKHD1	NA	NA	NA	Adipose_Subcutaneous	3.61656e-05	0.00290468	4.1307	Stomach	0.000190323	0.00859128	3.73153	NA	NA	NA	0	1	1	0	2	NA	NA	2.55878	-3.74213	0.96191	-3.61525	NA	NA	NA	NA	0.0105039	0.000182467	0.336095	0.000300061	NA	NA	NA	NA	0.444186	0.00866952	0.873453	0.0114083	NA	NA
ANKHD1	NA	NA	NA	Adipose_Subcutaneous	3.61656e-05	0.00290468	4.1307	smultixcan	8.45932e-05	0.00436914	0.603086	NA	NA	NA	0	1	1	0	2	NA	NA	2.55878	-3.74213	-1.13094	-0.813367	NA	NA	NA	NA	0.0105039	0.000182467	0.00822395	0.000298129	NA	NA	NA	NA	0.444186	0.00866952	0.365161	0.0103812	NA	NA
ANKHD1	NA	NA	NA	Adipose_Visceral_Omentum	3.61656e-05	0.00276124	4.1307	Stomach	0.000190323	0.00859128	3.73153	NA	NA	NA	0	1	1	0	2	NA	NA	2.55878	-3.74213	0.96191	-3.61525	NA	NA	NA	NA	0.0105039	0.000182467	0.336095	0.000300061	NA	NA	NA	NA	0.448481	0.00817487	0.873453	0.0114083	NA	NA
ANKHD1	NA	NA	NA	Adipose_Visceral_Omentum	3.61656e-05	0.00276124	4.1307	smultixcan	8.45932e-05	0.00436914	0.603086	NA	NA	NA	0	1	1	0	2	NA	NA	2.55878	-3.74213	-1.13094	-0.813367	NA	NA	NA	NA	0.0105039	0.000182467	0.00822395	0.000298129	NA	NA	NA	NA	0.448481	0.00817487	0.365161	0.0103812	NA	NA
ANKHD1	NA	NA	NA	Adrenal_Gland	3.61656e-05	0.00291513	-4.1307	Stomach	0.000190323	0.00859128	3.73153	NA	NA	NA	0	1	1	0	2	NA	NA	-2.55878	3.74213	0.96191	-3.61525	NA	NA	NA	NA	0.0105039	0.000182467	0.336095	0.000300061	NA	NA	NA	NA	0.434943	0.00862785	0.873453	0.0114083	NA	NA
ANKHD1	NA	NA	NA	Adrenal_Gland	3.61656e-05	0.00291513	-4.1307	smultixcan	8.45932e-05	0.00436914	0.603086	NA	NA	NA	0	1	1	0	2	NA	NA	-2.55878	3.74213	-1.13094	-0.813367	NA	NA	NA	NA	0.0105039	0.000182467	0.00822395	0.000298129	NA	NA	NA	NA	0.434943	0.00862785	0.365161	0.0103812	NA	NA
ANKHD1	NA	NA	NA	Artery_Aorta	3.61656e-05	0.00306047	-4.1307	Stomach	0.000190323	0.00859128	3.73153	NA	NA	NA	0	1	1	0	2	NA	NA	-2.55878	3.74213	0.96191	-3.61525	NA	NA	NA	NA	0.0105039	0.000182467	0.336095	0.000300061	NA	NA	NA	NA	0.419281	0.00876189	0.873453	0.0114083	NA	NA
ANKHD1	NA	NA	NA	Artery_Aorta	3.61656e-05	0.00306047	-4.1307	smultixcan	8.45932e-05	0.00436914	0.603086	NA	NA	NA	0	1	1	0	2	NA	NA	-2.55878	3.74213	-1.13094	-0.813367	NA	NA	NA	NA	0.0105039	0.000182467	0.00822395	0.000298129	NA	NA	NA	NA	0.419281	0.00876189	0.365161	0.0103812	NA	NA
ANKHD1	NA	NA	NA	Brain_Anterior_cingulate_cortex_BA24	3.61656e-05	0.00283026	-4.1307	Stomach	0.000190323	0.00859128	3.73153	NA	NA	NA	0	1	1	0	2	NA	NA	-2.55878	3.74213	0.96191	-3.61525	NA	NA	NA	NA	0.0105039	0.000182467	0.336095	0.000300061	NA	NA	NA	NA	0.470399	0.00928496	0.873453	0.0114083	NA	NA
ANKHD1	NA	NA	NA	Brain_Anterior_cingulate_cortex_BA24	3.61656e-05	0.00283026	-4.1307	smultixcan	8.45932e-05	0.00436914	0.603086	NA	NA	NA	0	1	1	0	2	NA	NA	-2.55878	3.74213	-1.13094	-0.813367	NA	NA	NA	NA	0.0105039	0.000182467	0.00822395	0.000298129	NA	NA	NA	NA	0.470399	0.00928496	0.365161	0.0103812	NA	NA
ANKHD1	NA	NA	NA	Brain_Caudate_basal_ganglia	3.61656e-05	0.00278391	-4.1307	Stomach	0.000190323	0.00859128	3.73153	NA	NA	NA	0	1	1	0	2	NA	NA	-2.55878	3.74213	0.96191	-3.61525	NA	NA	NA	NA	0.0105039	0.000182467	0.336095	0.000300061	NA	NA	NA	NA	0.461562	0.00910825	0.873453	0.0114083	NA	NA
ANKHD1	NA	NA	NA	Brain_Caudate_basal_ganglia	3.61656e-05	0.00278391	-4.1307	smultixcan	8.45932e-05	0.00436914	0.603086	NA	NA	NA	0	1	1	0	2	NA	NA	-2.55878	3.74213	-1.13094	-0.813367	NA	NA	NA	NA	0.0105039	0.000182467	0.00822395	0.000298129	NA	NA	NA	NA	0.461562	0.00910825	0.365161	0.0103812	NA	NA
ANKHD1	NA	NA	NA	Brain_Cerebellar_Hemisphere	3.61656e-05	0.00303203	-4.1307	Stomach	0.000190323	0.00859128	3.73153	NA	NA	NA	0	1	1	0	2	NA	NA	-2.55878	3.74213	0.96191	-3.61525	NA	NA	NA	NA	0.0105039	0.000182467	0.336095	0.000300061	NA	NA	NA	NA	0.455973	0.00892345	0.873453	0.0114083	NA	NA
ANKHD1	NA	NA	NA	Brain_Cerebellar_Hemisphere	3.61656e-05	0.00303203	-4.1307	smultixcan	8.45932e-05	0.00436914	0.603086	NA	NA	NA	0	1	1	0	2	NA	NA	-2.55878	3.74213	-1.13094	-0.813367	NA	NA	NA	NA	0.0105039	0.000182467	0.00822395	0.000298129	NA	NA	NA	NA	0.455973	0.00892345	0.365161	0.0103812	NA	NA
ANKHD1	NA	NA	NA	Brain_Cerebellum	3.61656e-05	0.002985	-4.1307	Stomach	0.000190323	0.00859128	3.73153	NA	NA	NA	0	1	1	0	2	NA	NA	-2.55878	3.74213	0.96191	-3.61525	NA	NA	NA	NA	0.0105039	0.000182467	0.336095	0.000300061	NA	NA	NA	NA	0.485376	0.00873124	0.873453	0.0114083	NA	NA
ANKHD1	NA	NA	NA	Brain_Cerebellum	3.61656e-05	0.002985	-4.1307	smultixcan	8.45932e-05	0.00436914	0.603086	NA	NA	NA	0	1	1	0	2	NA	NA	-2.55878	3.74213	-1.13094	-0.813367	NA	NA	NA	NA	0.0105039	0.000182467	0.00822395	0.000298129	NA	NA	NA	NA	0.485376	0.00873124	0.365161	0.0103812	NA	NA
ANKHD1	NA	NA	NA	Brain_Cortex	3.61656e-05	0.00293838	-4.1307	Stomach	0.000190323	0.00859128	3.73153	NA	NA	NA	0	1	1	0	2	NA	NA	-2.55878	3.74213	0.96191	-3.61525	NA	NA	NA	NA	0.0105039	0.000182467	0.336095	0.000300061	NA	NA	NA	NA	0.475946	0.00938283	0.873453	0.0114083	NA	NA
ANKHD1	NA	NA	NA	Brain_Cortex	3.61656e-05	0.00293838	-4.1307	smultixcan	8.45932e-05	0.00436914	0.603086	NA	NA	NA	0	1	1	0	2	NA	NA	-2.55878	3.74213	-1.13094	-0.813367	NA	NA	NA	NA	0.0105039	0.000182467	0.00822395	0.000298129	NA	NA	NA	NA	0.475946	0.00938283	0.365161	0.0103812	NA	NA
ANKHD1	NA	NA	NA	Brain_Frontal_Cortex_BA9	3.61656e-05	0.00256281	-4.1307	Stomach	0.000190323	0.00859128	3.73153	NA	NA	NA	0	1	1	0	2	NA	NA	-2.55878	3.74213	0.96191	-3.61525	NA	NA	NA	NA	0.0105039	0.000182467	0.336095	0.000300061	NA	NA	NA	NA	0.449235	0.00849742	0.873453	0.0114083	NA	NA
ANKHD1	NA	NA	NA	Brain_Frontal_Cortex_BA9	3.61656e-05	0.00256281	-4.1307	smultixcan	8.45932e-05	0.00436914	0.603086	NA	NA	NA	0	1	1	0	2	NA	NA	-2.55878	3.74213	-1.13094	-0.813367	NA	NA	NA	NA	0.0105039	0.000182467	0.00822395	0.000298129	NA	NA	NA	NA	0.449235	0.00849742	0.365161	0.0103812	NA	NA
ANKHD1	NA	NA	NA	Brain_Hippocampus	3.61656e-05	0.00281494	-4.1307	Stomach	0.000190323	0.00859128	3.73153	NA	NA	NA	0	1	1	0	2	NA	NA	-2.55878	3.74213	0.96191	-3.61525	NA	NA	NA	NA	0.0105039	0.000182467	0.336095	0.000300061	NA	NA	NA	NA	0.488287	0.0089283	0.873453	0.0114083	NA	NA
ANKHD1	NA	NA	NA	Brain_Hippocampus	3.61656e-05	0.00281494	-4.1307	smultixcan	8.45932e-05	0.00436914	0.603086	NA	NA	NA	0	1	1	0	2	NA	NA	-2.55878	3.74213	-1.13094	-0.813367	NA	NA	NA	NA	0.0105039	0.000182467	0.00822395	0.000298129	NA	NA	NA	NA	0.488287	0.0089283	0.365161	0.0103812	NA	NA
ANKHD1	NA	NA	NA	Brain_Hypothalamus	3.61656e-05	0.00288926	-4.1307	Stomach	0.000190323	0.00859128	3.73153	NA	NA	NA	0	1	1	0	2	NA	NA	-2.55878	3.74213	0.96191	-3.61525	NA	NA	NA	NA	0.0105039	0.000182467	0.336095	0.000300061	NA	NA	NA	NA	0.500423	0.00896011	0.873453	0.0114083	NA	NA
ANKHD1	NA	NA	NA	Brain_Hypothalamus	3.61656e-05	0.00288926	-4.1307	smultixcan	8.45932e-05	0.00436914	0.603086	NA	NA	NA	0	1	1	0	2	NA	NA	-2.55878	3.74213	-1.13094	-0.813367	NA	NA	NA	NA	0.0105039	0.000182467	0.00822395	0.000298129	NA	NA	NA	NA	0.500423	0.00896011	0.365161	0.0103812	NA	NA
ANKHD1	NA	NA	NA	Brain_Nucleus_accumbens_basal_ganglia	3.61656e-05	0.00278842	-4.1307	Stomach	0.000190323	0.00859128	3.73153	NA	NA	NA	0	1	1	0	2	NA	NA	-2.55878	3.74213	0.96191	-3.61525	NA	NA	NA	NA	0.0105039	0.000182467	0.336095	0.000300061	NA	NA	NA	NA	0.491829	0.00876572	0.873453	0.0114083	NA	NA
ANKHD1	NA	NA	NA	Brain_Nucleus_accumbens_basal_ganglia	3.61656e-05	0.00278842	-4.1307	smultixcan	8.45932e-05	0.00436914	0.603086	NA	NA	NA	0	1	1	0	2	NA	NA	-2.55878	3.74213	-1.13094	-0.813367	NA	NA	NA	NA	0.0105039	0.000182467	0.00822395	0.000298129	NA	NA	NA	NA	0.491829	0.00876572	0.365161	0.0103812	NA	NA
ANKHD1	NA	NA	NA	Brain_Putamen_basal_ganglia	3.61656e-05	0.00266068	-4.1307	Stomach	0.000190323	0.00859128	3.73153	NA	NA	NA	0	1	1	0	2	NA	NA	-2.55878	3.74213	0.96191	-3.61525	NA	NA	NA	NA	0.0105039	0.000182467	0.336095	0.000300061	NA	NA	NA	NA	0.494652	0.00829832	0.873453	0.0114083	NA	NA
ANKHD1	NA	NA	NA	Brain_Putamen_basal_ganglia	3.61656e-05	0.00266068	-4.1307	smultixcan	8.45932e-05	0.00436914	0.603086	NA	NA	NA	0	1	1	0	2	NA	NA	-2.55878	3.74213	-1.13094	-0.813367	NA	NA	NA	NA	0.0105039	0.000182467	0.00822395	0.000298129	NA	NA	NA	NA	0.494652	0.00829832	0.365161	0.0103812	NA	NA
ANKHD1	NA	NA	NA	Brain_Spinal_cord_cervical_c-1	3.61656e-05	0.00259167	-4.1307	Stomach	0.000190323	0.00859128	3.73153	NA	NA	NA	0	1	1	0	2	NA	NA	-2.55878	3.74213	0.96191	-3.61525	NA	NA	NA	NA	0.0105039	0.000182467	0.336095	0.000300061	NA	NA	NA	NA	0.49027	0.00895715	0.873453	0.0114083	NA	NA
ANKHD1	NA	NA	NA	Brain_Spinal_cord_cervical_c-1	3.61656e-05	0.00259167	-4.1307	smultixcan	8.45932e-05	0.00436914	0.603086	NA	NA	NA	0	1	1	0	2	NA	NA	-2.55878	3.74213	-1.13094	-0.813367	NA	NA	NA	NA	0.0105039	0.000182467	0.00822395	0.000298129	NA	NA	NA	NA	0.49027	0.00895715	0.365161	0.0103812	NA	NA
ANKHD1	NA	NA	NA	Cells_EBV-transformed_lymphocytes	3.61656e-05	0.0026538	4.1307	Stomach	0.000190323	0.00859128	3.73153	NA	NA	NA	0	1	1	0	2	NA	NA	2.55878	-3.74213	0.96191	-3.61525	NA	NA	NA	NA	0.0105039	0.000182467	0.336095	0.000300061	NA	NA	NA	NA	0.410168	0.00820754	0.873453	0.0114083	NA	NA
ANKHD1	NA	NA	NA	Cells_EBV-transformed_lymphocytes	3.61656e-05	0.0026538	4.1307	smultixcan	8.45932e-05	0.00436914	0.603086	NA	NA	NA	0	1	1	0	2	NA	NA	2.55878	-3.74213	-1.13094	-0.813367	NA	NA	NA	NA	0.0105039	0.000182467	0.00822395	0.000298129	NA	NA	NA	NA	0.410168	0.00820754	0.365161	0.0103812	NA	NA
ANKHD1	NA	NA	NA	Colon_Sigmoid	3.61656e-05	0.00292235	-4.1307	Stomach	0.000190323	0.00859128	3.73153	NA	NA	NA	0	1	1	0	2	NA	NA	-2.55878	3.74213	0.96191	-3.61525	NA	NA	NA	NA	0.0105039	0.000182467	0.336095	0.000300061	NA	NA	NA	NA	0.433515	0.00896538	0.873453	0.0114083	NA	NA
ANKHD1	NA	NA	NA	Colon_Sigmoid	3.61656e-05	0.00292235	-4.1307	smultixcan	8.45932e-05	0.00436914	0.603086	NA	NA	NA	0	1	1	0	2	NA	NA	-2.55878	3.74213	-1.13094	-0.813367	NA	NA	NA	NA	0.0105039	0.000182467	0.00822395	0.000298129	NA	NA	NA	NA	0.433515	0.00896538	0.365161	0.0103812	NA	NA
ANKHD1	NA	NA	NA	Colon_Transverse	3.61656e-05	0.00271681	4.1307	Stomach	0.000190323	0.00859128	3.73153	NA	NA	NA	0	1	1	0	2	NA	NA	2.55878	-3.74213	0.96191	-3.61525	NA	NA	NA	NA	0.0105039	0.000182467	0.336095	0.000300061	NA	NA	NA	NA	0.432666	0.00857048	0.873453	0.0114083	NA	NA
ANKHD1	NA	NA	NA	Colon_Transverse	3.61656e-05	0.00271681	4.1307	smultixcan	8.45932e-05	0.00436914	0.603086	NA	NA	NA	0	1	1	0	2	NA	NA	2.55878	-3.74213	-1.13094	-0.813367	NA	NA	NA	NA	0.0105039	0.000182467	0.00822395	0.000298129	NA	NA	NA	NA	0.432666	0.00857048	0.365161	0.0103812	NA	NA
ANKHD1	NA	NA	NA	Esophagus_Gastroesophageal_Junction	3.61656e-05	0.00258925	-4.1307	Stomach	0.000190323	0.00859128	3.73153	NA	NA	NA	0	1	1	0	2	NA	NA	-2.55878	3.74213	0.96191	-3.61525	NA	NA	NA	NA	0.0105039	0.000182467	0.336095	0.000300061	NA	NA	NA	NA	0.456111	0.00841465	0.873453	0.0114083	NA	NA
ANKHD1	NA	NA	NA	Esophagus_Gastroesophageal_Junction	3.61656e-05	0.00258925	-4.1307	smultixcan	8.45932e-05	0.00436914	0.603086	NA	NA	NA	0	1	1	0	2	NA	NA	-2.55878	3.74213	-1.13094	-0.813367	NA	NA	NA	NA	0.0105039	0.000182467	0.00822395	0.000298129	NA	NA	NA	NA	0.456111	0.00841465	0.365161	0.0103812	NA	NA
ANKHD1	NA	NA	NA	Esophagus_Mucosa	3.61656e-05	0.00265386	4.1307	Stomach	0.000190323	0.00859128	3.73153	NA	NA	NA	0	1	1	0	2	NA	NA	2.55878	-3.74213	0.96191	-3.61525	NA	NA	NA	NA	0.0105039	0.000182467	0.336095	0.000300061	NA	NA	NA	NA	0.434733	0.00868287	0.873453	0.0114083	NA	NA
ANKHD1	NA	NA	NA	Esophagus_Mucosa	3.61656e-05	0.00265386	4.1307	smultixcan	8.45932e-05	0.00436914	0.603086	NA	NA	NA	0	1	1	0	2	NA	NA	2.55878	-3.74213	-1.13094	-0.813367	NA	NA	NA	NA	0.0105039	0.000182467	0.00822395	0.000298129	NA	NA	NA	NA	0.434733	0.00868287	0.365161	0.0103812	NA	NA
ANKHD1	NA	NA	NA	Heart_Atrial_Appendage	3.61656e-05	0.00243459	4.1307	Stomach	0.000190323	0.00859128	3.73153	NA	NA	NA	0	1	1	0	2	NA	NA	2.55878	-3.74213	0.96191	-3.61525	NA	NA	NA	NA	0.0105039	0.000182467	0.336095	0.000300061	NA	NA	NA	NA	0.45921	0.00816184	0.873453	0.0114083	NA	NA
ANKHD1	NA	NA	NA	Heart_Atrial_Appendage	3.61656e-05	0.00243459	4.1307	smultixcan	8.45932e-05	0.00436914	0.603086	NA	NA	NA	0	1	1	0	2	NA	NA	2.55878	-3.74213	-1.13094	-0.813367	NA	NA	NA	NA	0.0105039	0.000182467	0.00822395	0.000298129	NA	NA	NA	NA	0.45921	0.00816184	0.365161	0.0103812	NA	NA
ANKHD1	NA	NA	NA	Heart_Left_Ventricle	3.61656e-05	0.00263705	4.1307	Stomach	0.000190323	0.00859128	3.73153	NA	NA	NA	0	1	1	0	2	NA	NA	2.55878	-3.74213	0.96191	-3.61525	NA	NA	NA	NA	0.0105039	0.000182467	0.336095	0.000300061	NA	NA	NA	NA	0.466961	0.0082521	0.873453	0.0114083	NA	NA
ANKHD1	NA	NA	NA	Heart_Left_Ventricle	3.61656e-05	0.00263705	4.1307	smultixcan	8.45932e-05	0.00436914	0.603086	NA	NA	NA	0	1	1	0	2	NA	NA	2.55878	-3.74213	-1.13094	-0.813367	NA	NA	NA	NA	0.0105039	0.000182467	0.00822395	0.000298129	NA	NA	NA	NA	0.466961	0.0082521	0.365161	0.0103812	NA	NA
ANKHD1	NA	NA	NA	Kidney_Cortex	3.61656e-05	0.00325356	-4.1307	Stomach	0.000190323	0.00859128	3.73153	NA	NA	NA	0	1	1	0	2	NA	NA	-2.55878	3.74213	0.96191	-3.61525	NA	NA	NA	NA	0.0105039	0.000182467	0.336095	0.000300061	NA	NA	NA	NA	0.500221	0.0108128	0.873453	0.0114083	NA	NA
ANKHD1	NA	NA	NA	Kidney_Cortex	3.61656e-05	0.00325356	-4.1307	smultixcan	8.45932e-05	0.00436914	0.603086	NA	NA	NA	0	1	1	0	2	NA	NA	-2.55878	3.74213	-1.13094	-0.813367	NA	NA	NA	NA	0.0105039	0.000182467	0.00822395	0.000298129	NA	NA	NA	NA	0.500221	0.0108128	0.365161	0.0103812	NA	NA
ANKHD1	NA	NA	NA	Minor_Salivary_Gland	3.61656e-05	0.00310535	4.1307	Stomach	0.000190323	0.00859128	3.73153	NA	NA	NA	0	1	1	0	2	NA	NA	2.55878	-3.74213	0.96191	-3.61525	NA	NA	NA	NA	0.0105039	0.000182467	0.336095	0.000300061	NA	NA	NA	NA	0.44858	0.00930103	0.873453	0.0114083	NA	NA
ANKHD1	NA	NA	NA	Minor_Salivary_Gland	3.61656e-05	0.00310535	4.1307	smultixcan	8.45932e-05	0.00436914	0.603086	NA	NA	NA	0	1	1	0	2	NA	NA	2.55878	-3.74213	-1.13094	-0.813367	NA	NA	NA	NA	0.0105039	0.000182467	0.00822395	0.000298129	NA	NA	NA	NA	0.44858	0.00930103	0.365161	0.0103812	NA	NA
ANKHD1	NA	NA	NA	Nerve_Tibial	3.61656e-05	0.00294546	-4.1307	Stomach	0.000190323	0.00859128	3.73153	NA	NA	NA	0	1	1	0	2	NA	NA	-2.55878	3.74213	0.96191	-3.61525	NA	NA	NA	NA	0.0105039	0.000182467	0.336095	0.000300061	NA	NA	NA	NA	0.403979	0.00852639	0.873453	0.0114083	NA	NA
ANKHD1	NA	NA	NA	Nerve_Tibial	3.61656e-05	0.00294546	-4.1307	smultixcan	8.45932e-05	0.00436914	0.603086	NA	NA	NA	0	1	1	0	2	NA	NA	-2.55878	3.74213	-1.13094	-0.813367	NA	NA	NA	NA	0.0105039	0.000182467	0.00822395	0.000298129	NA	NA	NA	NA	0.403979	0.00852639	0.365161	0.0103812	NA	NA
ANKHD1	NA	NA	NA	Ovary	3.61656e-05	0.0028511	-4.1307	Stomach	0.000190323	0.00859128	3.73153	NA	NA	NA	0	1	1	0	2	NA	NA	-2.55878	3.74213	0.96191	-3.61525	NA	NA	NA	NA	0.0105039	0.000182467	0.336095	0.000300061	NA	NA	NA	NA	0.447615	0.00914134	0.873453	0.0114083	NA	NA
ANKHD1	NA	NA	NA	Ovary	3.61656e-05	0.0028511	-4.1307	smultixcan	8.45932e-05	0.00436914	0.603086	NA	NA	NA	0	1	1	0	2	NA	NA	-2.55878	3.74213	-1.13094	-0.813367	NA	NA	NA	NA	0.0105039	0.000182467	0.00822395	0.000298129	NA	NA	NA	NA	0.447615	0.00914134	0.365161	0.0103812	NA	NA
ANKHD1	NA	NA	NA	Pituitary	3.61656e-05	0.00275149	-4.1307	Stomach	0.000190323	0.00859128	3.73153	NA	NA	NA	0	1	1	0	2	NA	NA	-2.55878	3.74213	0.96191	-3.61525	NA	NA	NA	NA	0.0105039	0.000182467	0.336095	0.000300061	NA	NA	NA	NA	0.453163	0.00874516	0.873453	0.0114083	NA	NA
ANKHD1	NA	NA	NA	Pituitary	3.61656e-05	0.00275149	-4.1307	smultixcan	8.45932e-05	0.00436914	0.603086	NA	NA	NA	0	1	1	0	2	NA	NA	-2.55878	3.74213	-1.13094	-0.813367	NA	NA	NA	NA	0.0105039	0.000182467	0.00822395	0.000298129	NA	NA	NA	NA	0.453163	0.00874516	0.365161	0.0103812	NA	NA
ANKHD1	NA	NA	NA	Prostate	3.61656e-05	0.00263668	-4.1307	Stomach	0.000190323	0.00859128	3.73153	NA	NA	NA	0	1	1	0	2	NA	NA	-2.55878	3.74213	0.96191	-3.61525	NA	NA	NA	NA	0.0105039	0.000182467	0.336095	0.000300061	NA	NA	NA	NA	0.460842	0.00845268	0.873453	0.0114083	NA	NA
ANKHD1	NA	NA	NA	Prostate	3.61656e-05	0.00263668	-4.1307	smultixcan	8.45932e-05	0.00436914	0.603086	NA	NA	NA	0	1	1	0	2	NA	NA	-2.55878	3.74213	-1.13094	-0.813367	NA	NA	NA	NA	0.0105039	0.000182467	0.00822395	0.000298129	NA	NA	NA	NA	0.460842	0.00845268	0.365161	0.0103812	NA	NA
ANKHD1	NA	NA	NA	Skin_Sun_Exposed_Lower_leg	3.61656e-05	0.00254208	-4.1307	Stomach	0.000190323	0.00859128	3.73153	NA	NA	NA	0	1	1	0	2	NA	NA	-2.55878	3.74213	0.96191	-3.61525	NA	NA	NA	NA	0.0105039	0.000182467	0.336095	0.000300061	NA	NA	NA	NA	0.454428	0.00802012	0.873453	0.0114083	NA	NA
ANKHD1	NA	NA	NA	Skin_Sun_Exposed_Lower_leg	3.61656e-05	0.00254208	-4.1307	smultixcan	8.45932e-05	0.00436914	0.603086	NA	NA	NA	0	1	1	0	2	NA	NA	-2.55878	3.74213	-1.13094	-0.813367	NA	NA	NA	NA	0.0105039	0.000182467	0.00822395	0.000298129	NA	NA	NA	NA	0.454428	0.00802012	0.365161	0.0103812	NA	NA
ANKHD1	NA	NA	NA	Small_Intestine_Terminal_Ileum	3.61656e-05	0.00317833	4.1307	Stomach	0.000190323	0.00859128	3.73153	NA	NA	NA	0	1	1	0	2	NA	NA	2.55878	-3.74213	0.96191	-3.61525	NA	NA	NA	NA	0.0105039	0.000182467	0.336095	0.000300061	NA	NA	NA	NA	0.451144	0.00943667	0.873453	0.0114083	NA	NA
ANKHD1	NA	NA	NA	Small_Intestine_Terminal_Ileum	3.61656e-05	0.00317833	4.1307	smultixcan	8.45932e-05	0.00436914	0.603086	NA	NA	NA	0	1	1	0	2	NA	NA	2.55878	-3.74213	-1.13094	-0.813367	NA	NA	NA	NA	0.0105039	0.000182467	0.00822395	0.000298129	NA	NA	NA	NA	0.451144	0.00943667	0.365161	0.0103812	NA	NA
ANKHD1	NA	NA	NA	Spleen	3.61656e-05	0.00279736	4.1307	Stomach	0.000190323	0.00859128	3.73153	NA	NA	NA	0	1	1	0	2	NA	NA	2.55878	-3.74213	0.96191	-3.61525	NA	NA	NA	NA	0.0105039	0.000182467	0.336095	0.000300061	NA	NA	NA	NA	0.432852	0.008509	0.873453	0.0114083	NA	NA
ANKHD1	NA	NA	NA	Spleen	3.61656e-05	0.00279736	4.1307	smultixcan	8.45932e-05	0.00436914	0.603086	NA	NA	NA	0	1	1	0	2	NA	NA	2.55878	-3.74213	-1.13094	-0.813367	NA	NA	NA	NA	0.0105039	0.000182467	0.00822395	0.000298129	NA	NA	NA	NA	0.432852	0.008509	0.365161	0.0103812	NA	NA
ANKHD1	NA	NA	NA	Stomach	3.61656e-05	0.00245951	-4.1307	Stomach	0.000190323	0.00859128	3.73153	NA	NA	NA	0	1	1	0	2	NA	NA	-2.55878	3.74213	0.96191	-3.61525	NA	NA	NA	NA	0.0105039	0.000182467	0.336095	0.000300061	NA	NA	NA	NA	0.438298	0.00830395	0.873453	0.0114083	NA	NA
ANKHD1	NA	NA	NA	Stomach	3.61656e-05	0.00245951	-4.1307	smultixcan	8.45932e-05	0.00436914	0.603086	NA	NA	NA	0	1	1	0	2	NA	NA	-2.55878	3.74213	-1.13094	-0.813367	NA	NA	NA	NA	0.0105039	0.000182467	0.00822395	0.000298129	NA	NA	NA	NA	0.438298	0.00830395	0.365161	0.0103812	NA	NA
ANKHD1	NA	NA	NA	Thyroid	3.61656e-05	0.00281065	-4.1307	Stomach	0.000190323	0.00859128	3.73153	NA	NA	NA	0	1	1	0	2	NA	NA	-2.55878	3.74213	0.96191	-3.61525	NA	NA	NA	NA	0.0105039	0.000182467	0.336095	0.000300061	NA	NA	NA	NA	0.415549	0.00855113	0.873453	0.0114083	NA	NA
ANKHD1	NA	NA	NA	Thyroid	3.61656e-05	0.00281065	-4.1307	smultixcan	8.45932e-05	0.00436914	0.603086	NA	NA	NA	0	1	1	0	2	NA	NA	-2.55878	3.74213	-1.13094	-0.813367	NA	NA	NA	NA	0.0105039	0.000182467	0.00822395	0.000298129	NA	NA	NA	NA	0.415549	0.00855113	0.365161	0.0103812	NA	NA
ANKHD1	NA	NA	NA	Vagina	3.61656e-05	0.00312814	4.1307	Stomach	0.000190323	0.00859128	3.73153	NA	NA	NA	0	1	1	0	2	NA	NA	2.55878	-3.74213	0.96191	-3.61525	NA	NA	NA	NA	0.0105039	0.000182467	0.336095	0.000300061	NA	NA	NA	NA	0.479609	0.00947728	0.873453	0.0114083	NA	NA
ANKHD1	NA	NA	NA	Vagina	3.61656e-05	0.00312814	4.1307	smultixcan	8.45932e-05	0.00436914	0.603086	NA	NA	NA	0	1	1	0	2	NA	NA	2.55878	-3.74213	-1.13094	-0.813367	NA	NA	NA	NA	0.0105039	0.000182467	0.00822395	0.000298129	NA	NA	NA	NA	0.479609	0.00947728	0.365161	0.0103812	NA	NA
ANKHD1	NA	NA	NA	Whole_Blood	3.61656e-05	0.00232916	4.1307	Stomach	0.000190323	0.00859128	3.73153	NA	NA	NA	0	1	1	0	2	NA	NA	2.55878	-3.74213	0.96191	-3.61525	NA	NA	NA	NA	0.0105039	0.000182467	0.336095	0.000300061	NA	NA	NA	NA	0.417889	0.00764688	0.873453	0.0114083	NA	NA
ANKHD1	NA	NA	NA	Whole_Blood	3.61656e-05	0.00232916	4.1307	smultixcan	8.45932e-05	0.00436914	0.603086	NA	NA	NA	0	1	1	0	2	NA	NA	2.55878	-3.74213	-1.13094	-0.813367	NA	NA	NA	NA	0.0105039	0.000182467	0.00822395	0.000298129	NA	NA	NA	NA	0.417889	0.00764688	0.365161	0.0103812	NA	NA
ANKHD1	NA	NA	NA	smultixcan	4.20751e-05	0.00149258	-1.40591	Stomach	0.000190323	0.00859128	3.73153	NA	NA	NA	0	1	1	0	2	NA	NA	-0.912257	1.26629	0.96191	-3.61525	NA	NA	NA	NA	0.00996551	0.000212734	0.336095	0.000300061	NA	NA	NA	NA	0.321057	0.00488661	0.873453	0.0114083	NA	NA
ANKHD1	NA	NA	NA	smultixcan	4.20751e-05	0.00149258	-1.40591	smultixcan	8.45932e-05	0.00436914	0.603086	NA	NA	NA	0	1	1	0	2	NA	NA	-0.912257	1.26629	-1.13094	-0.813367	NA	NA	NA	NA	0.00996551	0.000212734	0.00822395	0.000298129	NA	NA	NA	NA	0.321057	0.00488661	0.365161	0.0103812	NA	NA
ARMC2	NA	NA	NA	Testis	3.2371e-06	0.00039627	-4.65517	Adipose_Subcutaneous	1.61424e-06	0.000168797	4.79655	NA	NA	NA	0	1	1	0	2	NA	NA	1.84409	2.51182	-1.60081	-5.14398	NA	NA	NA	NA	0.0651701	0.012011	0.109419	2.68983e-07	NA	NA	NA	NA	0.658039	0.152393	0.703544	3.27834e-05	NA	NA
ARMC2	NA	NA	NA	Testis	3.2371e-06	0.00039627	-4.65517	Adipose_Visceral_Omentum	1.61424e-06	0.000169125	4.79655	NA	NA	NA	0	1	1	0	2	NA	NA	1.84409	2.51182	-1.60081	-5.14398	NA	NA	NA	NA	0.0651701	0.012011	0.109419	2.68983e-07	NA	NA	NA	NA	0.658039	0.152393	0.703839	3.31913e-05	NA	NA
ARMC2	NA	NA	NA	Testis	3.2371e-06	0.00039627	-4.65517	Artery_Aorta	1.61424e-06	0.000160453	4.79655	NA	NA	NA	0	1	1	0	2	NA	NA	1.84409	2.51182	-1.60081	-5.14398	NA	NA	NA	NA	0.0651701	0.012011	0.109419	2.68983e-07	NA	NA	NA	NA	0.658039	0.152393	0.70426	3.1741e-05	NA	NA
ARMC2	NA	NA	NA	Testis	3.2371e-06	0.00039627	-4.65517	Artery_Coronary	1.61424e-06	0.000181709	4.79655	NA	NA	NA	0	1	1	0	2	NA	NA	1.84409	2.51182	-1.60081	-5.14398	NA	NA	NA	NA	0.0651701	0.012011	0.109419	2.68983e-07	NA	NA	NA	NA	0.658039	0.152393	0.694177	3.47152e-05	NA	NA
ARMC2	NA	NA	NA	Testis	3.2371e-06	0.00039627	-4.65517	Brain_Amygdala	1.61424e-06	0.000209417	4.79655	NA	NA	NA	0	1	1	0	2	NA	NA	1.84409	2.51182	-1.60081	-5.14398	NA	NA	NA	NA	0.0651701	0.012011	0.109419	2.68983e-07	NA	NA	NA	NA	0.658039	0.152393	0.719821	4.01937e-05	NA	NA
ARMC2	NA	NA	NA	Testis	3.2371e-06	0.00039627	-4.65517	Brain_Anterior_cingulate_cortex_BA24	1.61424e-06	0.000179548	4.79655	NA	NA	NA	0	1	1	0	2	NA	NA	1.84409	2.51182	-1.60081	-5.14398	NA	NA	NA	NA	0.0651701	0.012011	0.109419	2.68983e-07	NA	NA	NA	NA	0.658039	0.152393	0.710231	3.55844e-05	NA	NA
ARMC2	NA	NA	NA	Testis	3.2371e-06	0.00039627	-4.65517	Brain_Cerebellar_Hemisphere	1.61424e-06	0.00016595	4.79655	NA	NA	NA	0	1	1	0	2	NA	NA	1.84409	2.51182	-1.60081	-5.14398	NA	NA	NA	NA	0.0651701	0.012011	0.109419	2.68983e-07	NA	NA	NA	NA	0.658039	0.152393	0.695854	3.1921e-05	NA	NA
ARMC2	NA	NA	NA	Testis	3.2371e-06	0.00039627	-4.65517	Brain_Cortex	1.61424e-06	0.000172337	4.79655	NA	NA	NA	0	1	1	0	2	NA	NA	1.84409	2.51182	-1.60081	-5.14398	NA	NA	NA	NA	0.0651701	0.012011	0.109419	2.68983e-07	NA	NA	NA	NA	0.658039	0.152393	0.702128	3.25576e-05	NA	NA
ARMC2	NA	NA	NA	Testis	3.2371e-06	0.00039627	-4.65517	Brain_Frontal_Cortex_BA9	1.61424e-06	0.000172799	4.79655	NA	NA	NA	0	1	1	0	2	NA	NA	1.84409	2.51182	-1.60081	-5.14398	NA	NA	NA	NA	0.0651701	0.012011	0.109419	2.68983e-07	NA	NA	NA	NA	0.658039	0.152393	0.70091	3.49678e-05	NA	NA
ARMC2	NA	NA	NA	Testis	3.2371e-06	0.00039627	-4.65517	Brain_Hypothalamus	1.61424e-06	0.000191149	4.79655	NA	NA	NA	0	1	1	0	2	NA	NA	1.84409	2.51182	-1.60081	-5.14398	NA	NA	NA	NA	0.0651701	0.012011	0.109419	2.68983e-07	NA	NA	NA	NA	0.658039	0.152393	0.716681	3.74551e-05	NA	NA
ARMC2	NA	NA	NA	Testis	3.2371e-06	0.00039627	-4.65517	Brain_Nucleus_accumbens_basal_ganglia	1.61424e-06	0.00017771	4.79655	NA	NA	NA	0	1	1	0	2	NA	NA	1.84409	2.51182	-1.60081	-5.14398	NA	NA	NA	NA	0.0651701	0.012011	0.109419	2.68983e-07	NA	NA	NA	NA	0.658039	0.152393	0.701066	3.55543e-05	NA	NA
ARMC2	NA	NA	NA	Testis	3.2371e-06	0.00039627	-4.65517	Brain_Putamen_basal_ganglia	1.61424e-06	0.000202134	4.79655	NA	NA	NA	0	1	1	0	2	NA	NA	1.84409	2.51182	-1.60081	-5.14398	NA	NA	NA	NA	0.0651701	0.012011	0.109419	2.68983e-07	NA	NA	NA	NA	0.658039	0.152393	0.706863	3.81031e-05	NA	NA
ARMC2	NA	NA	NA	Testis	3.2371e-06	0.00039627	-4.65517	Cells_Cultured_fibroblasts	1.61424e-06	0.000168546	4.79655	NA	NA	NA	0	1	1	0	2	NA	NA	1.84409	2.51182	-1.60081	-5.14398	NA	NA	NA	NA	0.0651701	0.012011	0.109419	2.68983e-07	NA	NA	NA	NA	0.658039	0.152393	0.691433	3.30444e-05	NA	NA
ARMC2	NA	NA	NA	Testis	3.2371e-06	0.00039627	-4.65517	Esophagus_Muscularis	1.61424e-06	0.000160817	4.79655	NA	NA	NA	0	1	1	0	2	NA	NA	1.84409	2.51182	-1.60081	-5.14398	NA	NA	NA	NA	0.0651701	0.012011	0.109419	2.68983e-07	NA	NA	NA	NA	0.658039	0.152393	0.711747	3.03456e-05	NA	NA
ARMC2	NA	NA	NA	Testis	3.2371e-06	0.00039627	-4.65517	Heart_Atrial_Appendage	1.61424e-06	0.000177671	4.79655	NA	NA	NA	0	1	1	0	2	NA	NA	1.84409	2.51182	-1.60081	-5.14398	NA	NA	NA	NA	0.0651701	0.012011	0.109419	2.68983e-07	NA	NA	NA	NA	0.658039	0.152393	0.70488	3.45625e-05	NA	NA
ARMC2	NA	NA	NA	Testis	3.2371e-06	0.00039627	-4.65517	Pituitary	1.61424e-06	0.000180847	4.79655	NA	NA	NA	0	1	1	0	2	NA	NA	1.84409	2.51182	-1.60081	-5.14398	NA	NA	NA	NA	0.0651701	0.012011	0.109419	2.68983e-07	NA	NA	NA	NA	0.658039	0.152393	0.710158	3.41068e-05	NA	NA
ARMC2	NA	NA	NA	Testis	3.2371e-06	0.00039627	-4.65517	Prostate	1.61424e-06	0.000172813	4.79655	NA	NA	NA	0	1	1	0	2	NA	NA	1.84409	2.51182	-1.60081	-5.14398	NA	NA	NA	NA	0.0651701	0.012011	0.109419	2.68983e-07	NA	NA	NA	NA	0.658039	0.152393	0.715526	3.32077e-05	NA	NA
ARMC2	NA	NA	NA	Testis	3.2371e-06	0.00039627	-4.65517	Skin_Sun_Exposed_Lower_leg	1.61424e-06	0.000171545	4.79655	NA	NA	NA	0	1	1	0	2	NA	NA	1.84409	2.51182	-1.60081	-5.14398	NA	NA	NA	NA	0.0651701	0.012011	0.109419	2.68983e-07	NA	NA	NA	NA	0.658039	0.152393	0.718261	3.20688e-05	NA	NA
ARMC2	NA	NA	NA	Testis	3.2371e-06	0.00039627	-4.65517	Stomach	1.61424e-06	0.000175085	4.79655	NA	NA	NA	0	1	1	0	2	NA	NA	1.84409	2.51182	-1.60081	-5.14398	NA	NA	NA	NA	0.0651701	0.012011	0.109419	2.68983e-07	NA	NA	NA	NA	0.658039	0.152393	0.728946	3.47245e-05	NA	NA
ARMC2	NA	NA	NA	Testis	3.2371e-06	0.00039627	-4.65517	Whole_Blood	1.61424e-06	0.000153117	4.79655	NA	NA	NA	0	1	1	0	2	NA	NA	1.84409	2.51182	-1.60081	-5.14398	NA	NA	NA	NA	0.0651701	0.012011	0.109419	2.68983e-07	NA	NA	NA	NA	0.658039	0.152393	0.715714	3.13928e-05	NA	NA
ARMC2	NA	NA	NA	Testis	3.2371e-06	0.00039627	-4.65517	smultixcan	1.61424e-06	0.000162251	4.79655	NA	NA	NA	0	1	1	0	2	NA	NA	1.84409	2.51182	-1.60081	-5.14398	NA	NA	NA	NA	0.0651701	0.012011	0.109419	2.68983e-07	NA	NA	NA	NA	0.658039	0.152393	0.69124	3.21184e-05	NA	NA
BCAR1	NA	NA	NA	Artery_Aorta	4.02496e-05	0.00325008	-4.10604	smultixcan	0.000231699	0.00922503	0.622544	NA	NA	NA	0	1	1	0	2	NA	NA	-1.3686	3.92873	1.37507	-0.452424	NA	NA	NA	NA	0.171125	8.53958e-05	0.41683	0.000327559	NA	NA	NA	NA	0.786245	0.00500124	0.886584	0.0111126	NA	NA
BCAR1	NA	NA	NA	Brain_Cerebellar_Hemisphere	1.68251e-05	0.0016023	4.30333	smultixcan	0.000231699	0.00922503	0.622544	NA	NA	NA	0	1	1	0	2	NA	NA	1.31454	-4.14181	1.37507	-0.452424	NA	NA	NA	NA	0.188665	3.44577e-05	0.41683	0.000327559	NA	NA	NA	NA	0.835686	0.00267011	0.886584	0.0111126	NA	NA
BCAR1	NA	NA	NA	smultixcan	9.30814e-06	0.000424844	-0.289914	smultixcan	0.000231699	0.00922503	0.622544	NA	NA	NA	0	1	1	0	2	NA	NA	0.704744	-0.306596	1.37507	-0.452424	NA	NA	NA	NA	0.508586	4.12797e-06	0.41683	0.000327559	NA	NA	NA	NA	0.864999	0.000191114	0.886584	0.0111126	NA	NA
BTN3A2	NA	NA	NA	Adipose_Visceral_Omentum	6.82313e-05	0.00431553	3.98237	Artery_Aorta	0.000189085	0.00822243	3.73317	NA	NA	NA	0	1	1	0	2	NA	NA	-0.530399	-4.05857	-1.11433	-4.04874	NA	NA	NA	NA	0.595836	4.93747e-05	0.265138	5.14943e-05	NA	NA	NA	NA	0.962166	0.00324824	0.834808	0.00279681	NA	NA
BTN3A2	NA	NA	NA	Adipose_Visceral_Omentum	6.82313e-05	0.00431553	3.98237	Cells_EBV-transformed_lymphocytes	0.000189085	0.00756529	-3.73317	NA	NA	NA	0	1	1	0	2	NA	NA	-0.530399	-4.05857	1.11433	4.04874	NA	NA	NA	NA	0.595836	4.93747e-05	0.265138	5.14943e-05	NA	NA	NA	NA	0.962166	0.00324824	0.835494	0.00259245	NA	NA
BTN3A2	NA	NA	NA	Adipose_Visceral_Omentum	6.82313e-05	0.00431553	3.98237	Prostate	0.000189085	0.00860969	-3.73317	NA	NA	NA	0	1	1	0	2	NA	NA	-0.530399	-4.05857	1.11433	4.04874	NA	NA	NA	NA	0.595836	4.93747e-05	0.265138	5.14943e-05	NA	NA	NA	NA	0.962166	0.00324824	0.840953	0.00294012	NA	NA
BTN3A2	NA	NA	NA	Adipose_Visceral_Omentum	6.82313e-05	0.00431553	3.98237	Skin_Sun_Exposed_Lower_leg	0.000177413	0.00793113	-3.74918	NA	NA	NA	0	1	1	0	2	NA	NA	-0.530399	-4.05857	0.77041	3.93572	NA	NA	NA	NA	0.595836	4.93747e-05	0.441057	8.2949e-05	NA	NA	NA	NA	0.962166	0.00324824	0.903798	0.00413397	NA	NA
BTN3A2	NA	NA	NA	Brain_Cerebellum	0.000182999	0.00987896	3.7414	Artery_Aorta	0.000189085	0.00822243	3.73317	NA	NA	NA	0	1	1	0	2	NA	NA	-0.504337	-3.88692	-1.11433	-4.04874	NA	NA	NA	NA	0.614025	0.000101525	0.265138	5.14943e-05	NA	NA	NA	NA	0.951451	0.00556087	0.834808	0.00279681	NA	NA
BTN3A2	NA	NA	NA	Brain_Cerebellum	0.000182999	0.00987896	3.7414	Cells_EBV-transformed_lymphocytes	0.000189085	0.00756529	-3.73317	NA	NA	NA	0	1	1	0	2	NA	NA	-0.504337	-3.88692	1.11433	4.04874	NA	NA	NA	NA	0.614025	0.000101525	0.265138	5.14943e-05	NA	NA	NA	NA	0.951451	0.00556087	0.835494	0.00259245	NA	NA
BTN3A2	NA	NA	NA	Brain_Cerebellum	0.000182999	0.00987896	3.7414	Prostate	0.000189085	0.00860969	-3.73317	NA	NA	NA	0	1	1	0	2	NA	NA	-0.504337	-3.88692	1.11433	4.04874	NA	NA	NA	NA	0.614025	0.000101525	0.265138	5.14943e-05	NA	NA	NA	NA	0.951451	0.00556087	0.840953	0.00294012	NA	NA
BTN3A2	NA	NA	NA	Brain_Cerebellum	0.000182999	0.00987896	3.7414	Skin_Sun_Exposed_Lower_leg	0.000177413	0.00793113	-3.74918	NA	NA	NA	0	1	1	0	2	NA	NA	-0.504337	-3.88692	0.77041	3.93572	NA	NA	NA	NA	0.614025	0.000101525	0.441057	8.2949e-05	NA	NA	NA	NA	0.951451	0.00556087	0.903798	0.00413397	NA	NA
BTN3A2	NA	NA	NA	Esophagus_Gastroesophageal_Junction	0.000189085	0.00868095	3.73317	Artery_Aorta	0.000189085	0.00822243	3.73317	NA	NA	NA	0	1	1	0	2	NA	NA	-0.599321	-3.66476	-1.11433	-4.04874	NA	NA	NA	NA	0.548959	0.000247566	0.265138	5.14943e-05	NA	NA	NA	NA	0.946189	0.0101169	0.834808	0.00279681	NA	NA
BTN3A2	NA	NA	NA	Esophagus_Gastroesophageal_Junction	0.000189085	0.00868095	3.73317	Cells_EBV-transformed_lymphocytes	0.000189085	0.00756529	-3.73317	NA	NA	NA	0	1	1	0	2	NA	NA	-0.599321	-3.66476	1.11433	4.04874	NA	NA	NA	NA	0.548959	0.000247566	0.265138	5.14943e-05	NA	NA	NA	NA	0.946189	0.0101169	0.835494	0.00259245	NA	NA
BTN3A2	NA	NA	NA	Esophagus_Gastroesophageal_Junction	0.000189085	0.00868095	3.73317	Prostate	0.000189085	0.00860969	-3.73317	NA	NA	NA	0	1	1	0	2	NA	NA	-0.599321	-3.66476	1.11433	4.04874	NA	NA	NA	NA	0.548959	0.000247566	0.265138	5.14943e-05	NA	NA	NA	NA	0.946189	0.0101169	0.840953	0.00294012	NA	NA
BTN3A2	NA	NA	NA	Esophagus_Gastroesophageal_Junction	0.000189085	0.00868095	3.73317	Skin_Sun_Exposed_Lower_leg	0.000177413	0.00793113	-3.74918	NA	NA	NA	0	1	1	0	2	NA	NA	-0.599321	-3.66476	0.77041	3.93572	NA	NA	NA	NA	0.548959	0.000247566	0.441057	8.2949e-05	NA	NA	NA	NA	0.946189	0.0101169	0.903798	0.00413397	NA	NA
BTN3A2	NA	NA	NA	Minor_Salivary_Gland	0.000139138	0.0082883	3.8097	Artery_Aorta	0.000189085	0.00822243	3.73317	NA	NA	NA	0	1	1	0	2	NA	NA	-0.786945	-4.06666	-1.11433	-4.04874	NA	NA	NA	NA	0.431314	4.76915e-05	0.265138	5.14943e-05	NA	NA	NA	NA	0.908754	0.00365448	0.834808	0.00279681	NA	NA
BTN3A2	NA	NA	NA	Minor_Salivary_Gland	0.000139138	0.0082883	3.8097	Cells_EBV-transformed_lymphocytes	0.000189085	0.00756529	-3.73317	NA	NA	NA	0	1	1	0	2	NA	NA	-0.786945	-4.06666	1.11433	4.04874	NA	NA	NA	NA	0.431314	4.76915e-05	0.265138	5.14943e-05	NA	NA	NA	NA	0.908754	0.00365448	0.835494	0.00259245	NA	NA
BTN3A2	NA	NA	NA	Minor_Salivary_Gland	0.000139138	0.0082883	3.8097	Prostate	0.000189085	0.00860969	-3.73317	NA	NA	NA	0	1	1	0	2	NA	NA	-0.786945	-4.06666	1.11433	4.04874	NA	NA	NA	NA	0.431314	4.76915e-05	0.265138	5.14943e-05	NA	NA	NA	NA	0.908754	0.00365448	0.840953	0.00294012	NA	NA
BTN3A2	NA	NA	NA	Minor_Salivary_Gland	0.000139138	0.0082883	3.8097	Skin_Sun_Exposed_Lower_leg	0.000177413	0.00793113	-3.74918	NA	NA	NA	0	1	1	0	2	NA	NA	-0.786945	-4.06666	0.77041	3.93572	NA	NA	NA	NA	0.431314	4.76915e-05	0.441057	8.2949e-05	NA	NA	NA	NA	0.908754	0.00365448	0.903798	0.00413397	NA	NA
BTN3A2	NA	NA	NA	Pancreas	0.000155839	0.00858251	3.78158	Artery_Aorta	0.000189085	0.00822243	3.73317	NA	NA	NA	0	1	1	0	2	NA	NA	-0.528112	-3.93199	-1.11433	-4.04874	NA	NA	NA	NA	0.597422	8.42469e-05	0.265138	5.14943e-05	NA	NA	NA	NA	0.950258	0.00497238	0.834808	0.00279681	NA	NA
BTN3A2	NA	NA	NA	Pancreas	0.000155839	0.00858251	3.78158	Cells_EBV-transformed_lymphocytes	0.000189085	0.00756529	-3.73317	NA	NA	NA	0	1	1	0	2	NA	NA	-0.528112	-3.93199	1.11433	4.04874	NA	NA	NA	NA	0.597422	8.42469e-05	0.265138	5.14943e-05	NA	NA	NA	NA	0.950258	0.00497238	0.835494	0.00259245	NA	NA
BTN3A2	NA	NA	NA	Pancreas	0.000155839	0.00858251	3.78158	Prostate	0.000189085	0.00860969	-3.73317	NA	NA	NA	0	1	1	0	2	NA	NA	-0.528112	-3.93199	1.11433	4.04874	NA	NA	NA	NA	0.597422	8.42469e-05	0.265138	5.14943e-05	NA	NA	NA	NA	0.950258	0.00497238	0.840953	0.00294012	NA	NA
BTN3A2	NA	NA	NA	Pancreas	0.000155839	0.00858251	3.78158	Skin_Sun_Exposed_Lower_leg	0.000177413	0.00793113	-3.74918	NA	NA	NA	0	1	1	0	2	NA	NA	-0.528112	-3.93199	0.77041	3.93572	NA	NA	NA	NA	0.597422	8.42469e-05	0.441057	8.2949e-05	NA	NA	NA	NA	0.950258	0.00497238	0.903798	0.00413397	NA	NA
BTN3A2	NA	NA	NA	Vagina	5.7213e-05	0.00446262	4.02402	Artery_Aorta	0.000189085	0.00822243	3.73317	NA	NA	NA	0	1	1	0	2	NA	NA	-0.987715	-4.31605	-1.11433	-4.04874	NA	NA	NA	NA	0.323292	1.58847e-05	0.265138	5.14943e-05	NA	NA	NA	NA	0.87753	0.00143783	0.834808	0.00279681	NA	NA
BTN3A2	NA	NA	NA	Vagina	5.7213e-05	0.00446262	4.02402	Cells_EBV-transformed_lymphocytes	0.000189085	0.00756529	-3.73317	NA	NA	NA	0	1	1	0	2	NA	NA	-0.987715	-4.31605	1.11433	4.04874	NA	NA	NA	NA	0.323292	1.58847e-05	0.265138	5.14943e-05	NA	NA	NA	NA	0.87753	0.00143783	0.835494	0.00259245	NA	NA
BTN3A2	NA	NA	NA	Vagina	5.7213e-05	0.00446262	4.02402	Prostate	0.000189085	0.00860969	-3.73317	NA	NA	NA	0	1	1	0	2	NA	NA	-0.987715	-4.31605	1.11433	4.04874	NA	NA	NA	NA	0.323292	1.58847e-05	0.265138	5.14943e-05	NA	NA	NA	NA	0.87753	0.00143783	0.840953	0.00294012	NA	NA
BTN3A2	NA	NA	NA	Vagina	5.7213e-05	0.00446262	4.02402	Skin_Sun_Exposed_Lower_leg	0.000177413	0.00793113	-3.74918	NA	NA	NA	0	1	1	0	2	NA	NA	-0.987715	-4.31605	0.77041	3.93572	NA	NA	NA	NA	0.323292	1.58847e-05	0.441057	8.2949e-05	NA	NA	NA	NA	0.87753	0.00143783	0.903798	0.00413397	NA	NA
CAMK2G	NA	NA	NA	smultixcan	7.00181e-08	6.28323e-06	0.0714525	Adipose_Subcutaneous	9.76234e-05	0.00505781	-3.89642	NA	NA	NA	0	1	1	0	2	NA	NA	0.227277	-0.0311675	0.266947	4.00308	NA	NA	NA	NA	0.923729	5.56408e-08	0.78951	6.25238e-05	NA	NA	NA	NA	0.982012	4.70272e-06	0.971353	0.00339353	NA	NA
CAMK2G	NA	NA	NA	smultixcan	7.00181e-08	6.28323e-06	0.0714525	Adipose_Visceral_Omentum	9.76234e-05	0.00505616	-3.89642	NA	NA	NA	0	1	1	0	2	NA	NA	0.227277	-0.0311675	0.266947	4.00308	NA	NA	NA	NA	0.923729	5.56408e-08	0.78951	6.25238e-05	NA	NA	NA	NA	0.982012	4.70272e-06	0.969604	0.00334033	NA	NA
CAMK2G	NA	NA	NA	smultixcan	7.00181e-08	6.28323e-06	0.0714525	Adrenal_Gland	9.76234e-05	0.00501337	-3.89642	NA	NA	NA	0	1	1	0	2	NA	NA	0.227277	-0.0311675	0.266947	4.00308	NA	NA	NA	NA	0.923729	5.56408e-08	0.78951	6.25238e-05	NA	NA	NA	NA	0.982012	4.70272e-06	0.968739	0.00333619	NA	NA
CAMK2G	NA	NA	NA	smultixcan	7.00181e-08	6.28323e-06	0.0714525	Artery_Aorta	9.76234e-05	0.00492588	-3.89642	NA	NA	NA	0	1	1	0	2	NA	NA	0.227277	-0.0311675	0.266947	4.00308	NA	NA	NA	NA	0.923729	5.56408e-08	0.78951	6.25238e-05	NA	NA	NA	NA	0.982012	4.70272e-06	0.967786	0.00327778	NA	NA
CAMK2G	NA	NA	NA	smultixcan	7.00181e-08	6.28323e-06	0.0714525	Artery_Coronary	9.76234e-05	0.00533431	-3.89642	NA	NA	NA	0	1	1	0	2	NA	NA	0.227277	-0.0311675	0.266947	4.83964	NA	NA	NA	NA	0.923729	5.56408e-08	0.78951	1.30077e-06	NA	NA	NA	NA	0.982012	4.70272e-06	0.9638	0.000141919	NA	NA
CAMK2G	NA	NA	NA	smultixcan	7.00181e-08	6.28323e-06	0.0714525	Artery_Tibial	9.76234e-05	0.00481633	-3.89642	NA	NA	NA	0	1	1	0	2	NA	NA	0.227277	-0.0311675	0.266947	4.00308	NA	NA	NA	NA	0.923729	5.56408e-08	0.78951	6.25238e-05	NA	NA	NA	NA	0.982012	4.70272e-06	0.971998	0.00320057	NA	NA
CAMK2G	NA	NA	NA	smultixcan	7.00181e-08	6.28323e-06	0.0714525	Brain_Amygdala	9.76234e-05	0.0063324	-3.89642	NA	NA	NA	0	1	1	0	2	NA	NA	0.227277	-0.0311675	0.266947	4.00308	NA	NA	NA	NA	0.923729	5.56408e-08	0.78951	6.25238e-05	NA	NA	NA	NA	0.982012	4.70272e-06	0.977726	0.00431208	NA	NA
CAMK2G	NA	NA	NA	smultixcan	7.00181e-08	6.28323e-06	0.0714525	Brain_Anterior_cingulate_cortex_BA24	9.76234e-05	0.00583072	-3.89642	NA	NA	NA	0	1	1	0	2	NA	NA	0.227277	-0.0311675	0.266947	4.00308	NA	NA	NA	NA	0.923729	5.56408e-08	0.78951	6.25238e-05	NA	NA	NA	NA	0.982012	4.70272e-06	0.97007	0.00399552	NA	NA
CAMK2G	NA	NA	NA	smultixcan	7.00181e-08	6.28323e-06	0.0714525	Brain_Cerebellar_Hemisphere	9.76234e-05	0.00506873	-3.89642	NA	NA	NA	0	1	1	0	2	NA	NA	0.227277	-0.0311675	0.266947	4.00308	NA	NA	NA	NA	0.923729	5.56408e-08	0.78951	6.25238e-05	NA	NA	NA	NA	0.982012	4.70272e-06	0.974948	0.00326873	NA	NA
CAMK2G	NA	NA	NA	smultixcan	7.00181e-08	6.28323e-06	0.0714525	Brain_Cerebellum	6.76228e-05	0.00396332	-3.9845	NA	NA	NA	0	1	1	0	2	NA	NA	0.227277	-0.0311675	0.269559	4.09296	NA	NA	NA	NA	0.923729	5.56408e-08	0.7875	4.25902e-05	NA	NA	NA	NA	0.982012	4.70272e-06	0.973146	0.00242945	NA	NA
CAMK2G	NA	NA	NA	smultixcan	7.00181e-08	6.28323e-06	0.0714525	Brain_Cortex	9.76234e-05	0.0053752	-3.89642	NA	NA	NA	0	1	1	0	2	NA	NA	0.227277	-0.0311675	0.266947	4.00308	NA	NA	NA	NA	0.923729	5.56408e-08	0.78951	6.25238e-05	NA	NA	NA	NA	0.982012	4.70272e-06	0.97095	0.00351963	NA	NA
CAMK2G	NA	NA	NA	smultixcan	7.00181e-08	6.28323e-06	0.0714525	Brain_Frontal_Cortex_BA9	1.85454e-08	4.14308e-06	-5.62505	NA	NA	NA	0	1	1	0	2	NA	NA	0.227277	-0.0311675	0.301122	5.76417	NA	NA	NA	NA	0.923729	5.56408e-08	0.763321	8.20596e-09	NA	NA	NA	NA	0.982012	4.70272e-06	0.964887	1.73577e-06	NA	NA
CAMK2G	NA	NA	NA	smultixcan	7.00181e-08	6.28323e-06	0.0714525	Brain_Hypothalamus	9.76234e-05	0.00572763	-3.89642	NA	NA	NA	0	1	1	0	2	NA	NA	0.227277	-0.0311675	0.266947	4.00308	NA	NA	NA	NA	0.923729	5.56408e-08	0.78951	6.25238e-05	NA	NA	NA	NA	0.982012	4.70272e-06	0.971952	0.00397867	NA	NA
CAMK2G	NA	NA	NA	smultixcan	7.00181e-08	6.28323e-06	0.0714525	Brain_Nucleus_accumbens_basal_ganglia	9.76234e-05	0.00594993	-3.89642	NA	NA	NA	0	1	1	0	2	NA	NA	0.227277	-0.0311675	0.266947	4.00308	NA	NA	NA	NA	0.923729	5.56408e-08	0.78951	6.25238e-05	NA	NA	NA	NA	0.982012	4.70272e-06	0.97209	0.00382649	NA	NA
CAMK2G	NA	NA	NA	smultixcan	7.00181e-08	6.28323e-06	0.0714525	Brain_Putamen_basal_ganglia	9.76234e-05	0.00605	-3.89642	NA	NA	NA	0	1	1	0	2	NA	NA	0.227277	-0.0311675	0.266947	4.00308	NA	NA	NA	NA	0.923729	5.56408e-08	0.78951	6.25238e-05	NA	NA	NA	NA	0.982012	4.70272e-06	0.969621	0.00389017	NA	NA
CAMK2G	NA	NA	NA	smultixcan	7.00181e-08	6.28323e-06	0.0714525	Brain_Substantia_nigra	9.76234e-05	0.00696224	-3.89642	NA	NA	NA	0	1	1	0	2	NA	NA	0.227277	-0.0311675	0.266947	4.00308	NA	NA	NA	NA	0.923729	5.56408e-08	0.78951	6.25238e-05	NA	NA	NA	NA	0.982012	4.70272e-06	0.972494	0.00456223	NA	NA
CAMK2G	NA	NA	NA	smultixcan	7.00181e-08	6.28323e-06	0.0714525	Breast_Mammary_Tissue	9.76234e-05	0.00492905	-3.89642	NA	NA	NA	0	1	1	0	2	NA	NA	0.227277	-0.0311675	0.266947	4.00308	NA	NA	NA	NA	0.923729	5.56408e-08	0.78951	6.25238e-05	NA	NA	NA	NA	0.982012	4.70272e-06	0.972799	0.00324571	NA	NA
CAMK2G	NA	NA	NA	smultixcan	7.00181e-08	6.28323e-06	0.0714525	Cells_Cultured_fibroblasts	8.82392e-05	0.00438994	-3.92084	NA	NA	NA	0	1	1	0	2	NA	NA	0.227277	-0.0311675	0.267658	4.028	NA	NA	NA	NA	0.923729	5.56408e-08	0.788963	5.62541e-05	NA	NA	NA	NA	0.982012	4.70272e-06	0.967243	0.00295999	NA	NA
CAMK2G	NA	NA	NA	smultixcan	7.00181e-08	6.28323e-06	0.0714525	Cells_EBV-transformed_lymphocytes	9.76234e-05	0.00456199	-3.89642	NA	NA	NA	0	1	1	0	2	NA	NA	0.227277	-0.0311675	0.266947	4.00308	NA	NA	NA	NA	0.923729	5.56408e-08	0.78951	6.25238e-05	NA	NA	NA	NA	0.982012	4.70272e-06	0.966593	0.00300228	NA	NA
CAMK2G	NA	NA	NA	smultixcan	7.00181e-08	6.28323e-06	0.0714525	Colon_Sigmoid	9.76234e-05	0.00489491	-3.89642	NA	NA	NA	0	1	1	0	2	NA	NA	0.227277	-0.0311675	0.266947	4.88166	NA	NA	NA	NA	0.923729	5.56408e-08	0.78951	1.05197e-06	NA	NA	NA	NA	0.982012	4.70272e-06	0.972818	0.000103349	NA	NA
CAMK2G	NA	NA	NA	smultixcan	7.00181e-08	6.28323e-06	0.0714525	Colon_Transverse	5.024e-05	0.00335585	4.05451	NA	NA	NA	0	1	1	0	2	NA	NA	0.227277	-0.0311675	0.564822	-4.02157	NA	NA	NA	NA	0.923729	5.56408e-08	0.572195	5.78123e-05	NA	NA	NA	NA	0.982012	4.70272e-06	0.937655	0.00333442	NA	NA
CAMK2G	NA	NA	NA	smultixcan	7.00181e-08	6.28323e-06	0.0714525	Esophagus_Gastroesophageal_Junction	6.13878e-05	0.00348976	-4.00741	NA	NA	NA	0	1	1	0	2	NA	NA	0.227277	-0.0311675	0.270246	4.11634	NA	NA	NA	NA	0.923729	5.56408e-08	0.786971	3.84929e-05	NA	NA	NA	NA	0.982012	4.70272e-06	0.971445	0.00223264	NA	NA
CAMK2G	NA	NA	NA	smultixcan	7.00181e-08	6.28323e-06	0.0714525	Esophagus_Mucosa	4.83978e-05	0.00301551	-4.06323	NA	NA	NA	0	1	1	0	2	NA	NA	0.227277	-0.0311675	0.27184	4.1733	NA	NA	NA	NA	0.923729	5.56408e-08	0.785745	3.00219e-05	NA	NA	NA	NA	0.982012	4.70272e-06	0.96994	0.00183095	NA	NA
CAMK2G	NA	NA	NA	smultixcan	7.00181e-08	6.28323e-06	0.0714525	Esophagus_Muscularis	9.76234e-05	0.00491829	3.89642	NA	NA	NA	0	1	1	0	2	NA	NA	0.227277	-0.0311675	-0.266947	-4.00308	NA	NA	NA	NA	0.923729	5.56408e-08	0.78951	6.25238e-05	NA	NA	NA	NA	0.982012	4.70272e-06	0.971379	0.00327279	NA	NA
CAMK2G	NA	NA	NA	smultixcan	7.00181e-08	6.28323e-06	0.0714525	Heart_Atrial_Appendage	9.76234e-05	0.00550038	-3.89642	NA	NA	NA	0	1	1	0	2	NA	NA	0.227277	-0.0311675	0.266947	4.00308	NA	NA	NA	NA	0.923729	5.56408e-08	0.78951	6.25238e-05	NA	NA	NA	NA	0.982012	4.70272e-06	0.970014	0.00361931	NA	NA
CAMK2G	NA	NA	NA	smultixcan	7.00181e-08	6.28323e-06	0.0714525	Heart_Left_Ventricle	9.76234e-05	0.00567585	-3.89642	NA	NA	NA	0	1	1	0	2	NA	NA	0.227277	-0.0311675	0.266947	4.85534	NA	NA	NA	NA	0.923729	5.56408e-08	0.78951	1.20178e-06	NA	NA	NA	NA	0.982012	4.70272e-06	0.971173	0.000132131	NA	NA
CAMK2G	NA	NA	NA	smultixcan	7.00181e-08	6.28323e-06	0.0714525	Liver	9.76234e-05	0.00550641	3.89642	NA	NA	NA	0	1	1	0	2	NA	NA	0.227277	-0.0311675	-0.266947	-4.00308	NA	NA	NA	NA	0.923729	5.56408e-08	0.78951	6.25238e-05	NA	NA	NA	NA	0.982012	4.70272e-06	0.966842	0.00368677	NA	NA
CAMK2G	NA	NA	NA	smultixcan	7.00181e-08	6.28323e-06	0.0714525	Lung	9.76234e-05	0.00495778	-3.89642	NA	NA	NA	0	1	1	0	2	NA	NA	0.227277	-0.0311675	0.266947	4.00308	NA	NA	NA	NA	0.923729	5.56408e-08	0.78951	6.25238e-05	NA	NA	NA	NA	0.982012	4.70272e-06	0.971004	0.00337112	NA	NA
CAMK2G	NA	NA	NA	smultixcan	7.00181e-08	6.28323e-06	0.0714525	Minor_Salivary_Gland	9.76234e-05	0.00499396	-3.89642	NA	NA	NA	0	1	1	0	2	NA	NA	0.227277	-0.0311675	0.266947	4.00308	NA	NA	NA	NA	0.923729	5.56408e-08	0.78951	6.25238e-05	NA	NA	NA	NA	0.982012	4.70272e-06	0.971637	0.00336573	NA	NA
CAMK2G	NA	NA	NA	smultixcan	7.00181e-08	6.28323e-06	0.0714525	Muscle_Skeletal	8.72293e-05	0.00461725	-3.92362	NA	NA	NA	0	1	1	0	2	NA	NA	0.227277	-0.0311675	0.267768	4.03083	NA	NA	NA	NA	0.923729	5.56408e-08	0.788878	5.558e-05	NA	NA	NA	NA	0.982012	4.70272e-06	0.965482	0.00303048	NA	NA
CAMK2G	NA	NA	NA	smultixcan	7.00181e-08	6.28323e-06	0.0714525	Nerve_Tibial	9.76234e-05	0.00522268	-3.89642	NA	NA	NA	0	1	1	0	2	NA	NA	0.227277	-0.0311675	0.266947	4.98689	NA	NA	NA	NA	0.923729	5.56408e-08	0.78951	6.13601e-07	NA	NA	NA	NA	0.982012	4.70272e-06	0.971033	6.94324e-05	NA	NA
CAMK2G	NA	NA	NA	smultixcan	7.00181e-08	6.28323e-06	0.0714525	Ovary	7.69212e-05	0.0043005	-3.9538	NA	NA	NA	0	1	1	0	2	NA	NA	0.227277	-0.0311675	0.268458	4.06159	NA	NA	NA	NA	0.923729	5.56408e-08	0.788347	4.8739e-05	NA	NA	NA	NA	0.982012	4.70272e-06	0.973032	0.00271938	NA	NA
CAMK2G	NA	NA	NA	smultixcan	7.00181e-08	6.28323e-06	0.0714525	Pituitary	9.76234e-05	0.00534891	-3.89642	NA	NA	NA	0	1	1	0	2	NA	NA	0.227277	-0.0311675	0.266947	4.00308	NA	NA	NA	NA	0.923729	5.56408e-08	0.78951	6.25238e-05	NA	NA	NA	NA	0.982012	4.70272e-06	0.975675	0.00340296	NA	NA
CAMK2G	NA	NA	NA	smultixcan	7.00181e-08	6.28323e-06	0.0714525	Prostate	5.42333e-05	0.00334244	-4.03659	NA	NA	NA	0	1	1	0	2	NA	NA	0.227277	-0.0311675	0.271373	4.14617	NA	NA	NA	NA	0.923729	5.56408e-08	0.786104	3.38084e-05	NA	NA	NA	NA	0.982012	4.70272e-06	0.968708	0.00206588	NA	NA
CAMK2G	NA	NA	NA	smultixcan	7.00181e-08	6.28323e-06	0.0714525	Skin_Not_Sun_Exposed_Suprapubic	9.76234e-05	0.00534079	-3.89642	NA	NA	NA	0	1	1	0	2	NA	NA	0.227277	-0.0311675	0.266947	4.00308	NA	NA	NA	NA	0.923729	5.56408e-08	0.78951	6.25238e-05	NA	NA	NA	NA	0.982012	4.70272e-06	0.972898	0.0034667	NA	NA
CAMK2G	NA	NA	NA	smultixcan	7.00181e-08	6.28323e-06	0.0714525	Skin_Sun_Exposed_Lower_leg	9.76234e-05	0.00500638	-3.89642	NA	NA	NA	0	1	1	0	2	NA	NA	0.227277	-0.0311675	0.266947	4.00308	NA	NA	NA	NA	0.923729	5.56408e-08	0.78951	6.25238e-05	NA	NA	NA	NA	0.982012	4.70272e-06	0.974702	0.00329103	NA	NA
CAMK2G	NA	NA	NA	smultixcan	7.00181e-08	6.28323e-06	0.0714525	Small_Intestine_Terminal_Ileum	9.76234e-05	0.00527292	-3.89642	NA	NA	NA	0	1	1	0	2	NA	NA	0.227277	-0.0311675	0.266947	4.00308	NA	NA	NA	NA	0.923729	5.56408e-08	0.78951	6.25238e-05	NA	NA	NA	NA	0.982012	4.70272e-06	0.973843	0.00330965	NA	NA
CAMK2G	NA	NA	NA	smultixcan	7.00181e-08	6.28323e-06	0.0714525	Spleen	9.76234e-05	0.00501742	-3.89642	NA	NA	NA	0	1	1	0	2	NA	NA	0.227277	-0.0311675	0.266947	4.00308	NA	NA	NA	NA	0.923729	5.56408e-08	0.78951	6.25238e-05	NA	NA	NA	NA	0.982012	4.70272e-06	0.968715	0.00319898	NA	NA
CAMK2G	NA	NA	NA	smultixcan	7.00181e-08	6.28323e-06	0.0714525	Stomach	0.000227086	0.00963799	-3.68681	NA	NA	NA	0	1	1	0	2	NA	NA	0.227277	-0.0311675	0.444134	3.82146	NA	NA	NA	NA	0.923729	5.56408e-08	0.656946	0.000132664	NA	NA	NA	NA	0.982012	4.70272e-06	0.95197	0.00629012	NA	NA
CAMK2G	NA	NA	NA	smultixcan	7.00181e-08	6.28323e-06	0.0714525	Testis	9.76234e-05	0.00573098	-3.89642	NA	NA	NA	0	1	1	0	2	NA	NA	0.227277	-0.0311675	0.266947	4.00308	NA	NA	NA	NA	0.923729	5.56408e-08	0.78951	6.25238e-05	NA	NA	NA	NA	0.982012	4.70272e-06	0.975969	0.00387641	NA	NA
CAMK2G	NA	NA	NA	smultixcan	7.00181e-08	6.28323e-06	0.0714525	Thyroid	9.76234e-05	0.00499662	-3.89642	NA	NA	NA	0	1	1	0	2	NA	NA	0.227277	-0.0311675	0.266947	4.00308	NA	NA	NA	NA	0.923729	5.56408e-08	0.78951	6.25238e-05	NA	NA	NA	NA	0.982012	4.70272e-06	0.972043	0.0032173	NA	NA
CAMK2G	NA	NA	NA	smultixcan	7.00181e-08	6.28323e-06	0.0714525	Uterus	9.76234e-05	0.00528326	-3.89642	NA	NA	NA	0	1	1	0	2	NA	NA	0.227277	-0.0311675	0.266947	4.00308	NA	NA	NA	NA	0.923729	5.56408e-08	0.78951	6.25238e-05	NA	NA	NA	NA	0.982012	4.70272e-06	0.969765	0.0033315	NA	NA
CAMK2G	NA	NA	NA	smultixcan	7.00181e-08	6.28323e-06	0.0714525	Vagina	9.76234e-05	0.00553759	-3.89642	NA	NA	NA	0	1	1	0	2	NA	NA	0.227277	-0.0311675	0.266947	4.00308	NA	NA	NA	NA	0.923729	5.56408e-08	0.78951	6.25238e-05	NA	NA	NA	NA	0.982012	4.70272e-06	0.973318	0.00350842	NA	NA
CAMK2G	NA	NA	NA	smultixcan	7.00181e-08	6.28323e-06	0.0714525	Whole_Blood	9.76234e-05	0.00472908	-3.89642	NA	NA	NA	0	1	1	0	2	NA	NA	0.227277	-0.0311675	0.266947	4.00308	NA	NA	NA	NA	0.923729	5.56408e-08	0.78951	6.25238e-05	NA	NA	NA	NA	0.982012	4.70272e-06	0.970436	0.00307683	NA	NA
CAMK2G	NA	NA	NA	smultixcan	7.00181e-08	6.28323e-06	0.0714525	smultixcan	1.10508e-07	1.6575e-05	-2.84114	NA	NA	NA	0	1	1	0	2	NA	NA	0.227277	-0.0311675	0.113399	3.10257	NA	NA	NA	NA	0.923729	5.56408e-08	0.957615	7.82042e-08	NA	NA	NA	NA	0.982012	4.70272e-06	0.995275	1.10694e-05	NA	NA
CAPG	NA	NA	NA	Adipose_Subcutaneous	0.000178856	0.00952079	3.74715	Brain_Spinal_cord_cervical_c-1	2.23328e-07	3.87754e-05	5.17879	NA	NA	NA	0	1	1	0	2	NA	NA	2.07263	-3.43156	0.52427	-5.15806	NA	NA	NA	NA	0.0382065	0.000600131	0.600091	2.49527e-07	NA	NA	NA	NA	0.583496	0.0197629	0.942599	3.74926e-05	NA	NA
CAPG	NA	NA	NA	Adipose_Subcutaneous	0.000178856	0.00952079	3.74715	Cells_EBV-transformed_lymphocytes	2.23328e-07	2.6851e-05	5.17879	NA	NA	NA	0	1	1	0	2	NA	NA	2.07263	-3.43156	0.52427	-5.15806	NA	NA	NA	NA	0.0382065	0.000600131	0.600091	2.49527e-07	NA	NA	NA	NA	0.583496	0.0197629	0.936093	2.52996e-05	NA	NA
CAPG	NA	NA	NA	Adipose_Subcutaneous	0.000178856	0.00952079	3.74715	Colon_Sigmoid	2.23328e-07	3.18254e-05	5.17879	NA	NA	NA	0	1	1	0	2	NA	NA	2.07263	-3.43156	0.52427	-5.15806	NA	NA	NA	NA	0.0382065	0.000600131	0.600091	2.49527e-07	NA	NA	NA	NA	0.583496	0.0197629	0.944722	2.91545e-05	NA	NA
CAPG	NA	NA	NA	Adipose_Subcutaneous	0.000178856	0.00952079	3.74715	Esophagus_Mucosa	6.30918e-07	7.36833e-05	-4.9815	NA	NA	NA	0	1	1	0	2	NA	NA	2.07263	-3.43156	-0.827615	4.91242	NA	NA	NA	NA	0.0382065	0.000600131	0.407888	8.99601e-07	NA	NA	NA	NA	0.583496	0.0197629	0.896493	9.11211e-05	NA	NA
CAPG	NA	NA	NA	Adipose_Subcutaneous	0.000178856	0.00952079	3.74715	Esophagus_Muscularis	6.30918e-07	7.11461e-05	4.9815	NA	NA	NA	0	1	1	0	2	NA	NA	2.07263	-3.43156	1.06502	0.438694	NA	NA	NA	NA	0.0382065	0.000600131	0.286865	0.660883	NA	NA	NA	NA	0.583496	0.0197629	0.848012	0.888441	NA	NA
CAPG	NA	NA	NA	Adipose_Subcutaneous	0.000178856	0.00952079	3.74715	Kidney_Cortex	6.30918e-07	8.75645e-05	-4.9815	NA	NA	NA	0	1	1	0	2	NA	NA	2.07263	-3.43156	-0.827615	4.91242	NA	NA	NA	NA	0.0382065	0.000600131	0.407888	8.99601e-07	NA	NA	NA	NA	0.583496	0.0197629	0.89224	0.000120755	NA	NA
CAPG	NA	NA	NA	Adipose_Subcutaneous	0.000178856	0.00952079	3.74715	Lung	6.30918e-07	7.09832e-05	-4.9815	NA	NA	NA	0	1	1	0	2	NA	NA	2.07263	-3.43156	-0.827615	4.91242	NA	NA	NA	NA	0.0382065	0.000600131	0.407888	8.99601e-07	NA	NA	NA	NA	0.583496	0.0197629	0.886749	9.64186e-05	NA	NA
CAPG	NA	NA	NA	Adipose_Subcutaneous	0.000178856	0.00952079	3.74715	Pancreas	2.23328e-07	3.65815e-05	5.17879	NA	NA	NA	0	1	1	0	2	NA	NA	2.07263	-3.43156	0.52427	-5.15806	NA	NA	NA	NA	0.0382065	0.000600131	0.600091	2.49527e-07	NA	NA	NA	NA	0.583496	0.0197629	0.942884	3.32993e-05	NA	NA
CAPG	NA	NA	NA	Adipose_Subcutaneous	0.000178856	0.00952079	3.74715	Pituitary	2.23328e-07	3.65055e-05	5.17879	NA	NA	NA	0	1	1	0	2	NA	NA	2.07263	-3.43156	0.52427	-5.15806	NA	NA	NA	NA	0.0382065	0.000600131	0.600091	2.49527e-07	NA	NA	NA	NA	0.583496	0.0197629	0.945796	3.18813e-05	NA	NA
CAPG	NA	NA	NA	Adipose_Subcutaneous	0.000178856	0.00952079	3.74715	Prostate	2.23328e-07	3.22637e-05	5.17879	NA	NA	NA	0	1	1	0	2	NA	NA	2.07263	-3.43156	0.52427	-5.15806	NA	NA	NA	NA	0.0382065	0.000600131	0.600091	2.49527e-07	NA	NA	NA	NA	0.583496	0.0197629	0.942247	3.09426e-05	NA	NA
CAPG	NA	NA	NA	Adipose_Subcutaneous	0.000178856	0.00952079	3.74715	Small_Intestine_Terminal_Ileum	2.23328e-07	3.37898e-05	5.17879	NA	NA	NA	0	1	1	0	2	NA	NA	2.07263	-3.43156	0.52427	-5.15806	NA	NA	NA	NA	0.0382065	0.000600131	0.600091	2.49527e-07	NA	NA	NA	NA	0.583496	0.0197629	0.945636	3.07843e-05	NA	NA
CAPG	NA	NA	NA	Adipose_Subcutaneous	0.000178856	0.00952079	3.74715	Uterus	2.23328e-07	3.41215e-05	5.17879	NA	NA	NA	0	1	1	0	2	NA	NA	2.07263	-3.43156	0.52427	-5.15806	NA	NA	NA	NA	0.0382065	0.000600131	0.600091	2.49527e-07	NA	NA	NA	NA	0.583496	0.0197629	0.943333	3.09871e-05	NA	NA
CAPG	NA	NA	NA	Adipose_Subcutaneous	0.000178856	0.00952079	3.74715	smultixcan	2.23328e-07	3.0158e-05	5.17879	NA	NA	NA	0	1	1	0	2	NA	NA	2.07263	-3.43156	0.52427	-5.15806	NA	NA	NA	NA	0.0382065	0.000600131	0.600091	2.49527e-07	NA	NA	NA	NA	0.583496	0.0197629	0.938171	2.98856e-05	NA	NA
CAPG	NA	NA	NA	Colon_Transverse	1.73612e-05	0.00148445	4.29638	Brain_Spinal_cord_cervical_c-1	2.23328e-07	3.87754e-05	5.17879	NA	NA	NA	0	1	1	0	2	NA	NA	1.66291	-4.0719	0.52427	-5.15806	NA	NA	NA	NA	0.0963299	4.66322e-05	0.600091	2.49527e-07	NA	NA	NA	NA	0.695417	0.00329778	0.942599	3.74926e-05	NA	NA
CAPG	NA	NA	NA	Colon_Transverse	1.73612e-05	0.00148445	4.29638	Cells_EBV-transformed_lymphocytes	2.23328e-07	2.6851e-05	5.17879	NA	NA	NA	0	1	1	0	2	NA	NA	1.66291	-4.0719	0.52427	-5.15806	NA	NA	NA	NA	0.0963299	4.66322e-05	0.600091	2.49527e-07	NA	NA	NA	NA	0.695417	0.00329778	0.936093	2.52996e-05	NA	NA
CAPG	NA	NA	NA	Colon_Transverse	1.73612e-05	0.00148445	4.29638	Colon_Sigmoid	2.23328e-07	3.18254e-05	5.17879	NA	NA	NA	0	1	1	0	2	NA	NA	1.66291	-4.0719	0.52427	-5.15806	NA	NA	NA	NA	0.0963299	4.66322e-05	0.600091	2.49527e-07	NA	NA	NA	NA	0.695417	0.00329778	0.944722	2.91545e-05	NA	NA
CAPG	NA	NA	NA	Colon_Transverse	1.73612e-05	0.00148445	4.29638	Esophagus_Mucosa	6.30918e-07	7.36833e-05	-4.9815	NA	NA	NA	0	1	1	0	2	NA	NA	1.66291	-4.0719	-0.827615	4.91242	NA	NA	NA	NA	0.0963299	4.66322e-05	0.407888	8.99601e-07	NA	NA	NA	NA	0.695417	0.00329778	0.896493	9.11211e-05	NA	NA
CAPG	NA	NA	NA	Colon_Transverse	1.73612e-05	0.00148445	4.29638	Esophagus_Muscularis	6.30918e-07	7.11461e-05	4.9815	NA	NA	NA	0	1	1	0	2	NA	NA	1.66291	-4.0719	1.06502	0.438694	NA	NA	NA	NA	0.0963299	4.66322e-05	0.286865	0.660883	NA	NA	NA	NA	0.695417	0.00329778	0.848012	0.888441	NA	NA
CAPG	NA	NA	NA	Colon_Transverse	1.73612e-05	0.00148445	4.29638	Kidney_Cortex	6.30918e-07	8.75645e-05	-4.9815	NA	NA	NA	0	1	1	0	2	NA	NA	1.66291	-4.0719	-0.827615	4.91242	NA	NA	NA	NA	0.0963299	4.66322e-05	0.407888	8.99601e-07	NA	NA	NA	NA	0.695417	0.00329778	0.89224	0.000120755	NA	NA
CAPG	NA	NA	NA	Colon_Transverse	1.73612e-05	0.00148445	4.29638	Lung	6.30918e-07	7.09832e-05	-4.9815	NA	NA	NA	0	1	1	0	2	NA	NA	1.66291	-4.0719	-0.827615	4.91242	NA	NA	NA	NA	0.0963299	4.66322e-05	0.407888	8.99601e-07	NA	NA	NA	NA	0.695417	0.00329778	0.886749	9.64186e-05	NA	NA
CAPG	NA	NA	NA	Colon_Transverse	1.73612e-05	0.00148445	4.29638	Pancreas	2.23328e-07	3.65815e-05	5.17879	NA	NA	NA	0	1	1	0	2	NA	NA	1.66291	-4.0719	0.52427	-5.15806	NA	NA	NA	NA	0.0963299	4.66322e-05	0.600091	2.49527e-07	NA	NA	NA	NA	0.695417	0.00329778	0.942884	3.32993e-05	NA	NA
CAPG	NA	NA	NA	Colon_Transverse	1.73612e-05	0.00148445	4.29638	Pituitary	2.23328e-07	3.65055e-05	5.17879	NA	NA	NA	0	1	1	0	2	NA	NA	1.66291	-4.0719	0.52427	-5.15806	NA	NA	NA	NA	0.0963299	4.66322e-05	0.600091	2.49527e-07	NA	NA	NA	NA	0.695417	0.00329778	0.945796	3.18813e-05	NA	NA
CAPG	NA	NA	NA	Colon_Transverse	1.73612e-05	0.00148445	4.29638	Prostate	2.23328e-07	3.22637e-05	5.17879	NA	NA	NA	0	1	1	0	2	NA	NA	1.66291	-4.0719	0.52427	-5.15806	NA	NA	NA	NA	0.0963299	4.66322e-05	0.600091	2.49527e-07	NA	NA	NA	NA	0.695417	0.00329778	0.942247	3.09426e-05	NA	NA
CAPG	NA	NA	NA	Colon_Transverse	1.73612e-05	0.00148445	4.29638	Small_Intestine_Terminal_Ileum	2.23328e-07	3.37898e-05	5.17879	NA	NA	NA	0	1	1	0	2	NA	NA	1.66291	-4.0719	0.52427	-5.15806	NA	NA	NA	NA	0.0963299	4.66322e-05	0.600091	2.49527e-07	NA	NA	NA	NA	0.695417	0.00329778	0.945636	3.07843e-05	NA	NA
CAPG	NA	NA	NA	Colon_Transverse	1.73612e-05	0.00148445	4.29638	Uterus	2.23328e-07	3.41215e-05	5.17879	NA	NA	NA	0	1	1	0	2	NA	NA	1.66291	-4.0719	0.52427	-5.15806	NA	NA	NA	NA	0.0963299	4.66322e-05	0.600091	2.49527e-07	NA	NA	NA	NA	0.695417	0.00329778	0.943333	3.09871e-05	NA	NA
CAPG	NA	NA	NA	Colon_Transverse	1.73612e-05	0.00148445	4.29638	smultixcan	2.23328e-07	3.0158e-05	5.17879	NA	NA	NA	0	1	1	0	2	NA	NA	1.66291	-4.0719	0.52427	-5.15806	NA	NA	NA	NA	0.0963299	4.66322e-05	0.600091	2.49527e-07	NA	NA	NA	NA	0.695417	0.00329778	0.938171	2.98856e-05	NA	NA
CAPG	NA	NA	NA	Esophagus_Mucosa	5.18668e-06	0.000519133	4.55709	Brain_Spinal_cord_cervical_c-1	2.23328e-07	3.87754e-05	5.17879	NA	NA	NA	0	1	1	0	2	NA	NA	1.04169	-4.43994	0.52427	-5.15806	NA	NA	NA	NA	0.297555	8.99849e-06	0.600091	2.49527e-07	NA	NA	NA	NA	0.863667	0.000797429	0.942599	3.74926e-05	NA	NA
CAPG	NA	NA	NA	Esophagus_Mucosa	5.18668e-06	0.000519133	4.55709	Cells_EBV-transformed_lymphocytes	2.23328e-07	2.6851e-05	5.17879	NA	NA	NA	0	1	1	0	2	NA	NA	1.04169	-4.43994	0.52427	-5.15806	NA	NA	NA	NA	0.297555	8.99849e-06	0.600091	2.49527e-07	NA	NA	NA	NA	0.863667	0.000797429	0.936093	2.52996e-05	NA	NA
CAPG	NA	NA	NA	Esophagus_Mucosa	5.18668e-06	0.000519133	4.55709	Colon_Sigmoid	2.23328e-07	3.18254e-05	5.17879	NA	NA	NA	0	1	1	0	2	NA	NA	1.04169	-4.43994	0.52427	-5.15806	NA	NA	NA	NA	0.297555	8.99849e-06	0.600091	2.49527e-07	NA	NA	NA	NA	0.863667	0.000797429	0.944722	2.91545e-05	NA	NA
CAPG	NA	NA	NA	Esophagus_Mucosa	5.18668e-06	0.000519133	4.55709	Esophagus_Mucosa	6.30918e-07	7.36833e-05	-4.9815	NA	NA	NA	0	1	1	0	2	NA	NA	1.04169	-4.43994	-0.827615	4.91242	NA	NA	NA	NA	0.297555	8.99849e-06	0.407888	8.99601e-07	NA	NA	NA	NA	0.863667	0.000797429	0.896493	9.11211e-05	NA	NA
CAPG	NA	NA	NA	Esophagus_Mucosa	5.18668e-06	0.000519133	4.55709	Esophagus_Muscularis	6.30918e-07	7.11461e-05	4.9815	NA	NA	NA	0	1	1	0	2	NA	NA	1.04169	-4.43994	1.06502	0.438694	NA	NA	NA	NA	0.297555	8.99849e-06	0.286865	0.660883	NA	NA	NA	NA	0.863667	0.000797429	0.848012	0.888441	NA	NA
CAPG	NA	NA	NA	Esophagus_Mucosa	5.18668e-06	0.000519133	4.55709	Kidney_Cortex	6.30918e-07	8.75645e-05	-4.9815	NA	NA	NA	0	1	1	0	2	NA	NA	1.04169	-4.43994	-0.827615	4.91242	NA	NA	NA	NA	0.297555	8.99849e-06	0.407888	8.99601e-07	NA	NA	NA	NA	0.863667	0.000797429	0.89224	0.000120755	NA	NA
CAPG	NA	NA	NA	Esophagus_Mucosa	5.18668e-06	0.000519133	4.55709	Lung	6.30918e-07	7.09832e-05	-4.9815	NA	NA	NA	0	1	1	0	2	NA	NA	1.04169	-4.43994	-0.827615	4.91242	NA	NA	NA	NA	0.297555	8.99849e-06	0.407888	8.99601e-07	NA	NA	NA	NA	0.863667	0.000797429	0.886749	9.64186e-05	NA	NA
CAPG	NA	NA	NA	Esophagus_Mucosa	5.18668e-06	0.000519133	4.55709	Pancreas	2.23328e-07	3.65815e-05	5.17879	NA	NA	NA	0	1	1	0	2	NA	NA	1.04169	-4.43994	0.52427	-5.15806	NA	NA	NA	NA	0.297555	8.99849e-06	0.600091	2.49527e-07	NA	NA	NA	NA	0.863667	0.000797429	0.942884	3.32993e-05	NA	NA
CAPG	NA	NA	NA	Esophagus_Mucosa	5.18668e-06	0.000519133	4.55709	Pituitary	2.23328e-07	3.65055e-05	5.17879	NA	NA	NA	0	1	1	0	2	NA	NA	1.04169	-4.43994	0.52427	-5.15806	NA	NA	NA	NA	0.297555	8.99849e-06	0.600091	2.49527e-07	NA	NA	NA	NA	0.863667	0.000797429	0.945796	3.18813e-05	NA	NA
CAPG	NA	NA	NA	Esophagus_Mucosa	5.18668e-06	0.000519133	4.55709	Prostate	2.23328e-07	3.22637e-05	5.17879	NA	NA	NA	0	1	1	0	2	NA	NA	1.04169	-4.43994	0.52427	-5.15806	NA	NA	NA	NA	0.297555	8.99849e-06	0.600091	2.49527e-07	NA	NA	NA	NA	0.863667	0.000797429	0.942247	3.09426e-05	NA	NA
CAPG	NA	NA	NA	Esophagus_Mucosa	5.18668e-06	0.000519133	4.55709	Small_Intestine_Terminal_Ileum	2.23328e-07	3.37898e-05	5.17879	NA	NA	NA	0	1	1	0	2	NA	NA	1.04169	-4.43994	0.52427	-5.15806	NA	NA	NA	NA	0.297555	8.99849e-06	0.600091	2.49527e-07	NA	NA	NA	NA	0.863667	0.000797429	0.945636	3.07843e-05	NA	NA
CAPG	NA	NA	NA	Esophagus_Mucosa	5.18668e-06	0.000519133	4.55709	Uterus	2.23328e-07	3.41215e-05	5.17879	NA	NA	NA	0	1	1	0	2	NA	NA	1.04169	-4.43994	0.52427	-5.15806	NA	NA	NA	NA	0.297555	8.99849e-06	0.600091	2.49527e-07	NA	NA	NA	NA	0.863667	0.000797429	0.943333	3.09871e-05	NA	NA
CAPG	NA	NA	NA	Esophagus_Mucosa	5.18668e-06	0.000519133	4.55709	smultixcan	2.23328e-07	3.0158e-05	5.17879	NA	NA	NA	0	1	1	0	2	NA	NA	1.04169	-4.43994	0.52427	-5.15806	NA	NA	NA	NA	0.297555	8.99849e-06	0.600091	2.49527e-07	NA	NA	NA	NA	0.863667	0.000797429	0.938171	2.98856e-05	NA	NA
CAPG	NA	NA	NA	Liver	3.6637e-05	0.00307681	4.12772	Brain_Spinal_cord_cervical_c-1	2.23328e-07	3.87754e-05	5.17879	NA	NA	NA	0	1	1	0	2	NA	NA	1.39241	-3.9442	0.52427	-5.15806	NA	NA	NA	NA	0.1638	8.00674e-05	0.600091	2.49527e-07	NA	NA	NA	NA	0.750388	0.00491004	0.942599	3.74926e-05	NA	NA
CAPG	NA	NA	NA	Liver	3.6637e-05	0.00307681	4.12772	Cells_EBV-transformed_lymphocytes	2.23328e-07	2.6851e-05	5.17879	NA	NA	NA	0	1	1	0	2	NA	NA	1.39241	-3.9442	0.52427	-5.15806	NA	NA	NA	NA	0.1638	8.00674e-05	0.600091	2.49527e-07	NA	NA	NA	NA	0.750388	0.00491004	0.936093	2.52996e-05	NA	NA
CAPG	NA	NA	NA	Liver	3.6637e-05	0.00307681	4.12772	Colon_Sigmoid	2.23328e-07	3.18254e-05	5.17879	NA	NA	NA	0	1	1	0	2	NA	NA	1.39241	-3.9442	0.52427	-5.15806	NA	NA	NA	NA	0.1638	8.00674e-05	0.600091	2.49527e-07	NA	NA	NA	NA	0.750388	0.00491004	0.944722	2.91545e-05	NA	NA
CAPG	NA	NA	NA	Liver	3.6637e-05	0.00307681	4.12772	Esophagus_Mucosa	6.30918e-07	7.36833e-05	-4.9815	NA	NA	NA	0	1	1	0	2	NA	NA	1.39241	-3.9442	-0.827615	4.91242	NA	NA	NA	NA	0.1638	8.00674e-05	0.407888	8.99601e-07	NA	NA	NA	NA	0.750388	0.00491004	0.896493	9.11211e-05	NA	NA
CAPG	NA	NA	NA	Liver	3.6637e-05	0.00307681	4.12772	Esophagus_Muscularis	6.30918e-07	7.11461e-05	4.9815	NA	NA	NA	0	1	1	0	2	NA	NA	1.39241	-3.9442	1.06502	0.438694	NA	NA	NA	NA	0.1638	8.00674e-05	0.286865	0.660883	NA	NA	NA	NA	0.750388	0.00491004	0.848012	0.888441	NA	NA
CAPG	NA	NA	NA	Liver	3.6637e-05	0.00307681	4.12772	Kidney_Cortex	6.30918e-07	8.75645e-05	-4.9815	NA	NA	NA	0	1	1	0	2	NA	NA	1.39241	-3.9442	-0.827615	4.91242	NA	NA	NA	NA	0.1638	8.00674e-05	0.407888	8.99601e-07	NA	NA	NA	NA	0.750388	0.00491004	0.89224	0.000120755	NA	NA
CAPG	NA	NA	NA	Liver	3.6637e-05	0.00307681	4.12772	Lung	6.30918e-07	7.09832e-05	-4.9815	NA	NA	NA	0	1	1	0	2	NA	NA	1.39241	-3.9442	-0.827615	4.91242	NA	NA	NA	NA	0.1638	8.00674e-05	0.407888	8.99601e-07	NA	NA	NA	NA	0.750388	0.00491004	0.886749	9.64186e-05	NA	NA
CAPG	NA	NA	NA	Liver	3.6637e-05	0.00307681	4.12772	Pancreas	2.23328e-07	3.65815e-05	5.17879	NA	NA	NA	0	1	1	0	2	NA	NA	1.39241	-3.9442	0.52427	-5.15806	NA	NA	NA	NA	0.1638	8.00674e-05	0.600091	2.49527e-07	NA	NA	NA	NA	0.750388	0.00491004	0.942884	3.32993e-05	NA	NA
CAPG	NA	NA	NA	Liver	3.6637e-05	0.00307681	4.12772	Pituitary	2.23328e-07	3.65055e-05	5.17879	NA	NA	NA	0	1	1	0	2	NA	NA	1.39241	-3.9442	0.52427	-5.15806	NA	NA	NA	NA	0.1638	8.00674e-05	0.600091	2.49527e-07	NA	NA	NA	NA	0.750388	0.00491004	0.945796	3.18813e-05	NA	NA
CAPG	NA	NA	NA	Liver	3.6637e-05	0.00307681	4.12772	Prostate	2.23328e-07	3.22637e-05	5.17879	NA	NA	NA	0	1	1	0	2	NA	NA	1.39241	-3.9442	0.52427	-5.15806	NA	NA	NA	NA	0.1638	8.00674e-05	0.600091	2.49527e-07	NA	NA	NA	NA	0.750388	0.00491004	0.942247	3.09426e-05	NA	NA
CAPG	NA	NA	NA	Liver	3.6637e-05	0.00307681	4.12772	Small_Intestine_Terminal_Ileum	2.23328e-07	3.37898e-05	5.17879	NA	NA	NA	0	1	1	0	2	NA	NA	1.39241	-3.9442	0.52427	-5.15806	NA	NA	NA	NA	0.1638	8.00674e-05	0.600091	2.49527e-07	NA	NA	NA	NA	0.750388	0.00491004	0.945636	3.07843e-05	NA	NA
CAPG	NA	NA	NA	Liver	3.6637e-05	0.00307681	4.12772	Uterus	2.23328e-07	3.41215e-05	5.17879	NA	NA	NA	0	1	1	0	2	NA	NA	1.39241	-3.9442	0.52427	-5.15806	NA	NA	NA	NA	0.1638	8.00674e-05	0.600091	2.49527e-07	NA	NA	NA	NA	0.750388	0.00491004	0.943333	3.09871e-05	NA	NA
CAPG	NA	NA	NA	Liver	3.6637e-05	0.00307681	4.12772	smultixcan	2.23328e-07	3.0158e-05	5.17879	NA	NA	NA	0	1	1	0	2	NA	NA	1.39241	-3.9442	0.52427	-5.15806	NA	NA	NA	NA	0.1638	8.00674e-05	0.600091	2.49527e-07	NA	NA	NA	NA	0.750388	0.00491004	0.938171	2.98856e-05	NA	NA
CAPG	NA	NA	NA	Pituitary	6.30918e-07	8.43085e-05	4.9815	Brain_Spinal_cord_cervical_c-1	2.23328e-07	3.87754e-05	5.17879	NA	NA	NA	0	1	1	0	2	NA	NA	0.827615	-4.91242	0.52427	-5.15806	NA	NA	NA	NA	0.407888	8.99601e-07	0.600091	2.49527e-07	NA	NA	NA	NA	0.900777	0.000114104	0.942599	3.74926e-05	NA	NA
CAPG	NA	NA	NA	Pituitary	6.30918e-07	8.43085e-05	4.9815	Cells_EBV-transformed_lymphocytes	2.23328e-07	2.6851e-05	5.17879	NA	NA	NA	0	1	1	0	2	NA	NA	0.827615	-4.91242	0.52427	-5.15806	NA	NA	NA	NA	0.407888	8.99601e-07	0.600091	2.49527e-07	NA	NA	NA	NA	0.900777	0.000114104	0.936093	2.52996e-05	NA	NA
CAPG	NA	NA	NA	Pituitary	6.30918e-07	8.43085e-05	4.9815	Colon_Sigmoid	2.23328e-07	3.18254e-05	5.17879	NA	NA	NA	0	1	1	0	2	NA	NA	0.827615	-4.91242	0.52427	-5.15806	NA	NA	NA	NA	0.407888	8.99601e-07	0.600091	2.49527e-07	NA	NA	NA	NA	0.900777	0.000114104	0.944722	2.91545e-05	NA	NA
CAPG	NA	NA	NA	Pituitary	6.30918e-07	8.43085e-05	4.9815	Esophagus_Mucosa	6.30918e-07	7.36833e-05	-4.9815	NA	NA	NA	0	1	1	0	2	NA	NA	0.827615	-4.91242	-0.827615	4.91242	NA	NA	NA	NA	0.407888	8.99601e-07	0.407888	8.99601e-07	NA	NA	NA	NA	0.900777	0.000114104	0.896493	9.11211e-05	NA	NA
CAPG	NA	NA	NA	Pituitary	6.30918e-07	8.43085e-05	4.9815	Esophagus_Muscularis	6.30918e-07	7.11461e-05	4.9815	NA	NA	NA	0	1	1	0	2	NA	NA	0.827615	-4.91242	1.06502	0.438694	NA	NA	NA	NA	0.407888	8.99601e-07	0.286865	0.660883	NA	NA	NA	NA	0.900777	0.000114104	0.848012	0.888441	NA	NA
CAPG	NA	NA	NA	Pituitary	6.30918e-07	8.43085e-05	4.9815	Kidney_Cortex	6.30918e-07	8.75645e-05	-4.9815	NA	NA	NA	0	1	1	0	2	NA	NA	0.827615	-4.91242	-0.827615	4.91242	NA	NA	NA	NA	0.407888	8.99601e-07	0.407888	8.99601e-07	NA	NA	NA	NA	0.900777	0.000114104	0.89224	0.000120755	NA	NA
CAPG	NA	NA	NA	Pituitary	6.30918e-07	8.43085e-05	4.9815	Lung	6.30918e-07	7.09832e-05	-4.9815	NA	NA	NA	0	1	1	0	2	NA	NA	0.827615	-4.91242	-0.827615	4.91242	NA	NA	NA	NA	0.407888	8.99601e-07	0.407888	8.99601e-07	NA	NA	NA	NA	0.900777	0.000114104	0.886749	9.64186e-05	NA	NA
CAPG	NA	NA	NA	Pituitary	6.30918e-07	8.43085e-05	4.9815	Pancreas	2.23328e-07	3.65815e-05	5.17879	NA	NA	NA	0	1	1	0	2	NA	NA	0.827615	-4.91242	0.52427	-5.15806	NA	NA	NA	NA	0.407888	8.99601e-07	0.600091	2.49527e-07	NA	NA	NA	NA	0.900777	0.000114104	0.942884	3.32993e-05	NA	NA
CAPG	NA	NA	NA	Pituitary	6.30918e-07	8.43085e-05	4.9815	Pituitary	2.23328e-07	3.65055e-05	5.17879	NA	NA	NA	0	1	1	0	2	NA	NA	0.827615	-4.91242	0.52427	-5.15806	NA	NA	NA	NA	0.407888	8.99601e-07	0.600091	2.49527e-07	NA	NA	NA	NA	0.900777	0.000114104	0.945796	3.18813e-05	NA	NA
CAPG	NA	NA	NA	Pituitary	6.30918e-07	8.43085e-05	4.9815	Prostate	2.23328e-07	3.22637e-05	5.17879	NA	NA	NA	0	1	1	0	2	NA	NA	0.827615	-4.91242	0.52427	-5.15806	NA	NA	NA	NA	0.407888	8.99601e-07	0.600091	2.49527e-07	NA	NA	NA	NA	0.900777	0.000114104	0.942247	3.09426e-05	NA	NA
CAPG	NA	NA	NA	Pituitary	6.30918e-07	8.43085e-05	4.9815	Small_Intestine_Terminal_Ileum	2.23328e-07	3.37898e-05	5.17879	NA	NA	NA	0	1	1	0	2	NA	NA	0.827615	-4.91242	0.52427	-5.15806	NA	NA	NA	NA	0.407888	8.99601e-07	0.600091	2.49527e-07	NA	NA	NA	NA	0.900777	0.000114104	0.945636	3.07843e-05	NA	NA
CAPG	NA	NA	NA	Pituitary	6.30918e-07	8.43085e-05	4.9815	Uterus	2.23328e-07	3.41215e-05	5.17879	NA	NA	NA	0	1	1	0	2	NA	NA	0.827615	-4.91242	0.52427	-5.15806	NA	NA	NA	NA	0.407888	8.99601e-07	0.600091	2.49527e-07	NA	NA	NA	NA	0.900777	0.000114104	0.943333	3.09871e-05	NA	NA
CAPG	NA	NA	NA	Pituitary	6.30918e-07	8.43085e-05	4.9815	smultixcan	2.23328e-07	3.0158e-05	5.17879	NA	NA	NA	0	1	1	0	2	NA	NA	0.827615	-4.91242	0.52427	-5.15806	NA	NA	NA	NA	0.407888	8.99601e-07	0.600091	2.49527e-07	NA	NA	NA	NA	0.900777	0.000114104	0.938171	2.98856e-05	NA	NA
CAPG	NA	NA	NA	Skin_Not_Sun_Exposed_Suprapubic	2.17869e-06	0.000272361	4.7361	Brain_Spinal_cord_cervical_c-1	2.23328e-07	3.87754e-05	5.17879	NA	NA	NA	0	1	1	0	2	NA	NA	0.491516	-4.71799	0.52427	-5.15806	NA	NA	NA	NA	0.623061	2.38187e-06	0.600091	2.49527e-07	NA	NA	NA	NA	0.954112	0.000272494	0.942599	3.74926e-05	NA	NA
CAPG	NA	NA	NA	Skin_Not_Sun_Exposed_Suprapubic	2.17869e-06	0.000272361	4.7361	Cells_EBV-transformed_lymphocytes	2.23328e-07	2.6851e-05	5.17879	NA	NA	NA	0	1	1	0	2	NA	NA	0.491516	-4.71799	0.52427	-5.15806	NA	NA	NA	NA	0.623061	2.38187e-06	0.600091	2.49527e-07	NA	NA	NA	NA	0.954112	0.000272494	0.936093	2.52996e-05	NA	NA
CAPG	NA	NA	NA	Skin_Not_Sun_Exposed_Suprapubic	2.17869e-06	0.000272361	4.7361	Colon_Sigmoid	2.23328e-07	3.18254e-05	5.17879	NA	NA	NA	0	1	1	0	2	NA	NA	0.491516	-4.71799	0.52427	-5.15806	NA	NA	NA	NA	0.623061	2.38187e-06	0.600091	2.49527e-07	NA	NA	NA	NA	0.954112	0.000272494	0.944722	2.91545e-05	NA	NA
CAPG	NA	NA	NA	Skin_Not_Sun_Exposed_Suprapubic	2.17869e-06	0.000272361	4.7361	Esophagus_Mucosa	6.30918e-07	7.36833e-05	-4.9815	NA	NA	NA	0	1	1	0	2	NA	NA	0.491516	-4.71799	-0.827615	4.91242	NA	NA	NA	NA	0.623061	2.38187e-06	0.407888	8.99601e-07	NA	NA	NA	NA	0.954112	0.000272494	0.896493	9.11211e-05	NA	NA
CAPG	NA	NA	NA	Skin_Not_Sun_Exposed_Suprapubic	2.17869e-06	0.000272361	4.7361	Esophagus_Muscularis	6.30918e-07	7.11461e-05	4.9815	NA	NA	NA	0	1	1	0	2	NA	NA	0.491516	-4.71799	1.06502	0.438694	NA	NA	NA	NA	0.623061	2.38187e-06	0.286865	0.660883	NA	NA	NA	NA	0.954112	0.000272494	0.848012	0.888441	NA	NA
CAPG	NA	NA	NA	Skin_Not_Sun_Exposed_Suprapubic	2.17869e-06	0.000272361	4.7361	Kidney_Cortex	6.30918e-07	8.75645e-05	-4.9815	NA	NA	NA	0	1	1	0	2	NA	NA	0.491516	-4.71799	-0.827615	4.91242	NA	NA	NA	NA	0.623061	2.38187e-06	0.407888	8.99601e-07	NA	NA	NA	NA	0.954112	0.000272494	0.89224	0.000120755	NA	NA
CAPG	NA	NA	NA	Skin_Not_Sun_Exposed_Suprapubic	2.17869e-06	0.000272361	4.7361	Lung	6.30918e-07	7.09832e-05	-4.9815	NA	NA	NA	0	1	1	0	2	NA	NA	0.491516	-4.71799	-0.827615	4.91242	NA	NA	NA	NA	0.623061	2.38187e-06	0.407888	8.99601e-07	NA	NA	NA	NA	0.954112	0.000272494	0.886749	9.64186e-05	NA	NA
CAPG	NA	NA	NA	Skin_Not_Sun_Exposed_Suprapubic	2.17869e-06	0.000272361	4.7361	Pancreas	2.23328e-07	3.65815e-05	5.17879	NA	NA	NA	0	1	1	0	2	NA	NA	0.491516	-4.71799	0.52427	-5.15806	NA	NA	NA	NA	0.623061	2.38187e-06	0.600091	2.49527e-07	NA	NA	NA	NA	0.954112	0.000272494	0.942884	3.32993e-05	NA	NA
CAPG	NA	NA	NA	Skin_Not_Sun_Exposed_Suprapubic	2.17869e-06	0.000272361	4.7361	Pituitary	2.23328e-07	3.65055e-05	5.17879	NA	NA	NA	0	1	1	0	2	NA	NA	0.491516	-4.71799	0.52427	-5.15806	NA	NA	NA	NA	0.623061	2.38187e-06	0.600091	2.49527e-07	NA	NA	NA	NA	0.954112	0.000272494	0.945796	3.18813e-05	NA	NA
CAPG	NA	NA	NA	Skin_Not_Sun_Exposed_Suprapubic	2.17869e-06	0.000272361	4.7361	Prostate	2.23328e-07	3.22637e-05	5.17879	NA	NA	NA	0	1	1	0	2	NA	NA	0.491516	-4.71799	0.52427	-5.15806	NA	NA	NA	NA	0.623061	2.38187e-06	0.600091	2.49527e-07	NA	NA	NA	NA	0.954112	0.000272494	0.942247	3.09426e-05	NA	NA
CAPG	NA	NA	NA	Skin_Not_Sun_Exposed_Suprapubic	2.17869e-06	0.000272361	4.7361	Small_Intestine_Terminal_Ileum	2.23328e-07	3.37898e-05	5.17879	NA	NA	NA	0	1	1	0	2	NA	NA	0.491516	-4.71799	0.52427	-5.15806	NA	NA	NA	NA	0.623061	2.38187e-06	0.600091	2.49527e-07	NA	NA	NA	NA	0.954112	0.000272494	0.945636	3.07843e-05	NA	NA
CAPG	NA	NA	NA	Skin_Not_Sun_Exposed_Suprapubic	2.17869e-06	0.000272361	4.7361	Uterus	2.23328e-07	3.41215e-05	5.17879	NA	NA	NA	0	1	1	0	2	NA	NA	0.491516	-4.71799	0.52427	-5.15806	NA	NA	NA	NA	0.623061	2.38187e-06	0.600091	2.49527e-07	NA	NA	NA	NA	0.954112	0.000272494	0.943333	3.09871e-05	NA	NA
CAPG	NA	NA	NA	Skin_Not_Sun_Exposed_Suprapubic	2.17869e-06	0.000272361	4.7361	smultixcan	2.23328e-07	3.0158e-05	5.17879	NA	NA	NA	0	1	1	0	2	NA	NA	0.491516	-4.71799	0.52427	-5.15806	NA	NA	NA	NA	0.623061	2.38187e-06	0.600091	2.49527e-07	NA	NA	NA	NA	0.954112	0.000272494	0.938171	2.98856e-05	NA	NA
CAPG	NA	NA	NA	Skin_Sun_Exposed_Lower_leg	6.21534e-07	8.32636e-05	4.9844	Brain_Spinal_cord_cervical_c-1	2.23328e-07	3.87754e-05	5.17879	NA	NA	NA	0	1	1	0	2	NA	NA	0.776386	-4.91591	0.52427	-5.15806	NA	NA	NA	NA	0.437521	8.83716e-07	0.600091	2.49527e-07	NA	NA	NA	NA	0.908577	0.00011354	0.942599	3.74926e-05	NA	NA
CAPG	NA	NA	NA	Skin_Sun_Exposed_Lower_leg	6.21534e-07	8.32636e-05	4.9844	Cells_EBV-transformed_lymphocytes	2.23328e-07	2.6851e-05	5.17879	NA	NA	NA	0	1	1	0	2	NA	NA	0.776386	-4.91591	0.52427	-5.15806	NA	NA	NA	NA	0.437521	8.83716e-07	0.600091	2.49527e-07	NA	NA	NA	NA	0.908577	0.00011354	0.936093	2.52996e-05	NA	NA
CAPG	NA	NA	NA	Skin_Sun_Exposed_Lower_leg	6.21534e-07	8.32636e-05	4.9844	Colon_Sigmoid	2.23328e-07	3.18254e-05	5.17879	NA	NA	NA	0	1	1	0	2	NA	NA	0.776386	-4.91591	0.52427	-5.15806	NA	NA	NA	NA	0.437521	8.83716e-07	0.600091	2.49527e-07	NA	NA	NA	NA	0.908577	0.00011354	0.944722	2.91545e-05	NA	NA
CAPG	NA	NA	NA	Skin_Sun_Exposed_Lower_leg	6.21534e-07	8.32636e-05	4.9844	Esophagus_Mucosa	6.30918e-07	7.36833e-05	-4.9815	NA	NA	NA	0	1	1	0	2	NA	NA	0.776386	-4.91591	-0.827615	4.91242	NA	NA	NA	NA	0.437521	8.83716e-07	0.407888	8.99601e-07	NA	NA	NA	NA	0.908577	0.00011354	0.896493	9.11211e-05	NA	NA
CAPG	NA	NA	NA	Skin_Sun_Exposed_Lower_leg	6.21534e-07	8.32636e-05	4.9844	Esophagus_Muscularis	6.30918e-07	7.11461e-05	4.9815	NA	NA	NA	0	1	1	0	2	NA	NA	0.776386	-4.91591	1.06502	0.438694	NA	NA	NA	NA	0.437521	8.83716e-07	0.286865	0.660883	NA	NA	NA	NA	0.908577	0.00011354	0.848012	0.888441	NA	NA
CAPG	NA	NA	NA	Skin_Sun_Exposed_Lower_leg	6.21534e-07	8.32636e-05	4.9844	Kidney_Cortex	6.30918e-07	8.75645e-05	-4.9815	NA	NA	NA	0	1	1	0	2	NA	NA	0.776386	-4.91591	-0.827615	4.91242	NA	NA	NA	NA	0.437521	8.83716e-07	0.407888	8.99601e-07	NA	NA	NA	NA	0.908577	0.00011354	0.89224	0.000120755	NA	NA
CAPG	NA	NA	NA	Skin_Sun_Exposed_Lower_leg	6.21534e-07	8.32636e-05	4.9844	Lung	6.30918e-07	7.09832e-05	-4.9815	NA	NA	NA	0	1	1	0	2	NA	NA	0.776386	-4.91591	-0.827615	4.91242	NA	NA	NA	NA	0.437521	8.83716e-07	0.407888	8.99601e-07	NA	NA	NA	NA	0.908577	0.00011354	0.886749	9.64186e-05	NA	NA
CAPG	NA	NA	NA	Skin_Sun_Exposed_Lower_leg	6.21534e-07	8.32636e-05	4.9844	Pancreas	2.23328e-07	3.65815e-05	5.17879	NA	NA	NA	0	1	1	0	2	NA	NA	0.776386	-4.91591	0.52427	-5.15806	NA	NA	NA	NA	0.437521	8.83716e-07	0.600091	2.49527e-07	NA	NA	NA	NA	0.908577	0.00011354	0.942884	3.32993e-05	NA	NA
CAPG	NA	NA	NA	Skin_Sun_Exposed_Lower_leg	6.21534e-07	8.32636e-05	4.9844	Pituitary	2.23328e-07	3.65055e-05	5.17879	NA	NA	NA	0	1	1	0	2	NA	NA	0.776386	-4.91591	0.52427	-5.15806	NA	NA	NA	NA	0.437521	8.83716e-07	0.600091	2.49527e-07	NA	NA	NA	NA	0.908577	0.00011354	0.945796	3.18813e-05	NA	NA
CAPG	NA	NA	NA	Skin_Sun_Exposed_Lower_leg	6.21534e-07	8.32636e-05	4.9844	Prostate	2.23328e-07	3.22637e-05	5.17879	NA	NA	NA	0	1	1	0	2	NA	NA	0.776386	-4.91591	0.52427	-5.15806	NA	NA	NA	NA	0.437521	8.83716e-07	0.600091	2.49527e-07	NA	NA	NA	NA	0.908577	0.00011354	0.942247	3.09426e-05	NA	NA
CAPG	NA	NA	NA	Skin_Sun_Exposed_Lower_leg	6.21534e-07	8.32636e-05	4.9844	Small_Intestine_Terminal_Ileum	2.23328e-07	3.37898e-05	5.17879	NA	NA	NA	0	1	1	0	2	NA	NA	0.776386	-4.91591	0.52427	-5.15806	NA	NA	NA	NA	0.437521	8.83716e-07	0.600091	2.49527e-07	NA	NA	NA	NA	0.908577	0.00011354	0.945636	3.07843e-05	NA	NA
CAPG	NA	NA	NA	Skin_Sun_Exposed_Lower_leg	6.21534e-07	8.32636e-05	4.9844	Uterus	2.23328e-07	3.41215e-05	5.17879	NA	NA	NA	0	1	1	0	2	NA	NA	0.776386	-4.91591	0.52427	-5.15806	NA	NA	NA	NA	0.437521	8.83716e-07	0.600091	2.49527e-07	NA	NA	NA	NA	0.908577	0.00011354	0.943333	3.09871e-05	NA	NA
CAPG	NA	NA	NA	Skin_Sun_Exposed_Lower_leg	6.21534e-07	8.32636e-05	4.9844	smultixcan	2.23328e-07	3.0158e-05	5.17879	NA	NA	NA	0	1	1	0	2	NA	NA	0.776386	-4.91591	0.52427	-5.15806	NA	NA	NA	NA	0.437521	8.83716e-07	0.600091	2.49527e-07	NA	NA	NA	NA	0.908577	0.00011354	0.938171	2.98856e-05	NA	NA
CAPG	NA	NA	NA	Stomach	1.42993e-06	0.000163193	4.82079	Brain_Spinal_cord_cervical_c-1	2.23328e-07	3.87754e-05	5.17879	NA	NA	NA	0	1	1	0	2	NA	NA	0.968992	-4.71949	0.52427	-5.15806	NA	NA	NA	NA	0.332549	2.36434e-06	0.600091	2.49527e-07	NA	NA	NA	NA	0.883361	0.00024488	0.942599	3.74926e-05	NA	NA
CAPG	NA	NA	NA	Stomach	1.42993e-06	0.000163193	4.82079	Cells_EBV-transformed_lymphocytes	2.23328e-07	2.6851e-05	5.17879	NA	NA	NA	0	1	1	0	2	NA	NA	0.968992	-4.71949	0.52427	-5.15806	NA	NA	NA	NA	0.332549	2.36434e-06	0.600091	2.49527e-07	NA	NA	NA	NA	0.883361	0.00024488	0.936093	2.52996e-05	NA	NA
CAPG	NA	NA	NA	Stomach	1.42993e-06	0.000163193	4.82079	Colon_Sigmoid	2.23328e-07	3.18254e-05	5.17879	NA	NA	NA	0	1	1	0	2	NA	NA	0.968992	-4.71949	0.52427	-5.15806	NA	NA	NA	NA	0.332549	2.36434e-06	0.600091	2.49527e-07	NA	NA	NA	NA	0.883361	0.00024488	0.944722	2.91545e-05	NA	NA
CAPG	NA	NA	NA	Stomach	1.42993e-06	0.000163193	4.82079	Esophagus_Mucosa	6.30918e-07	7.36833e-05	-4.9815	NA	NA	NA	0	1	1	0	2	NA	NA	0.968992	-4.71949	-0.827615	4.91242	NA	NA	NA	NA	0.332549	2.36434e-06	0.407888	8.99601e-07	NA	NA	NA	NA	0.883361	0.00024488	0.896493	9.11211e-05	NA	NA
CAPG	NA	NA	NA	Stomach	1.42993e-06	0.000163193	4.82079	Esophagus_Muscularis	6.30918e-07	7.11461e-05	4.9815	NA	NA	NA	0	1	1	0	2	NA	NA	0.968992	-4.71949	1.06502	0.438694	NA	NA	NA	NA	0.332549	2.36434e-06	0.286865	0.660883	NA	NA	NA	NA	0.883361	0.00024488	0.848012	0.888441	NA	NA
CAPG	NA	NA	NA	Stomach	1.42993e-06	0.000163193	4.82079	Kidney_Cortex	6.30918e-07	8.75645e-05	-4.9815	NA	NA	NA	0	1	1	0	2	NA	NA	0.968992	-4.71949	-0.827615	4.91242	NA	NA	NA	NA	0.332549	2.36434e-06	0.407888	8.99601e-07	NA	NA	NA	NA	0.883361	0.00024488	0.89224	0.000120755	NA	NA
CAPG	NA	NA	NA	Stomach	1.42993e-06	0.000163193	4.82079	Lung	6.30918e-07	7.09832e-05	-4.9815	NA	NA	NA	0	1	1	0	2	NA	NA	0.968992	-4.71949	-0.827615	4.91242	NA	NA	NA	NA	0.332549	2.36434e-06	0.407888	8.99601e-07	NA	NA	NA	NA	0.883361	0.00024488	0.886749	9.64186e-05	NA	NA
CAPG	NA	NA	NA	Stomach	1.42993e-06	0.000163193	4.82079	Pancreas	2.23328e-07	3.65815e-05	5.17879	NA	NA	NA	0	1	1	0	2	NA	NA	0.968992	-4.71949	0.52427	-5.15806	NA	NA	NA	NA	0.332549	2.36434e-06	0.600091	2.49527e-07	NA	NA	NA	NA	0.883361	0.00024488	0.942884	3.32993e-05	NA	NA
CAPG	NA	NA	NA	Stomach	1.42993e-06	0.000163193	4.82079	Pituitary	2.23328e-07	3.65055e-05	5.17879	NA	NA	NA	0	1	1	0	2	NA	NA	0.968992	-4.71949	0.52427	-5.15806	NA	NA	NA	NA	0.332549	2.36434e-06	0.600091	2.49527e-07	NA	NA	NA	NA	0.883361	0.00024488	0.945796	3.18813e-05	NA	NA
CAPG	NA	NA	NA	Stomach	1.42993e-06	0.000163193	4.82079	Prostate	2.23328e-07	3.22637e-05	5.17879	NA	NA	NA	0	1	1	0	2	NA	NA	0.968992	-4.71949	0.52427	-5.15806	NA	NA	NA	NA	0.332549	2.36434e-06	0.600091	2.49527e-07	NA	NA	NA	NA	0.883361	0.00024488	0.942247	3.09426e-05	NA	NA
CAPG	NA	NA	NA	Stomach	1.42993e-06	0.000163193	4.82079	Small_Intestine_Terminal_Ileum	2.23328e-07	3.37898e-05	5.17879	NA	NA	NA	0	1	1	0	2	NA	NA	0.968992	-4.71949	0.52427	-5.15806	NA	NA	NA	NA	0.332549	2.36434e-06	0.600091	2.49527e-07	NA	NA	NA	NA	0.883361	0.00024488	0.945636	3.07843e-05	NA	NA
CAPG	NA	NA	NA	Stomach	1.42993e-06	0.000163193	4.82079	Uterus	2.23328e-07	3.41215e-05	5.17879	NA	NA	NA	0	1	1	0	2	NA	NA	0.968992	-4.71949	0.52427	-5.15806	NA	NA	NA	NA	0.332549	2.36434e-06	0.600091	2.49527e-07	NA	NA	NA	NA	0.883361	0.00024488	0.943333	3.09871e-05	NA	NA
CAPG	NA	NA	NA	Stomach	1.42993e-06	0.000163193	4.82079	smultixcan	2.23328e-07	3.0158e-05	5.17879	NA	NA	NA	0	1	1	0	2	NA	NA	0.968992	-4.71949	0.52427	-5.15806	NA	NA	NA	NA	0.332549	2.36434e-06	0.600091	2.49527e-07	NA	NA	NA	NA	0.883361	0.00024488	0.938171	2.98856e-05	NA	NA
CAPG	NA	NA	NA	Thyroid	4.83649e-05	0.00354327	4.06339	Brain_Spinal_cord_cervical_c-1	2.23328e-07	3.87754e-05	5.17879	NA	NA	NA	0	1	1	0	2	NA	NA	0.801865	-3.98564	0.52427	-5.15806	NA	NA	NA	NA	0.422631	6.72971e-05	0.600091	2.49527e-07	NA	NA	NA	NA	0.903927	0.00422966	0.942599	3.74926e-05	NA	NA
CAPG	NA	NA	NA	Thyroid	4.83649e-05	0.00354327	4.06339	Cells_EBV-transformed_lymphocytes	2.23328e-07	2.6851e-05	5.17879	NA	NA	NA	0	1	1	0	2	NA	NA	0.801865	-3.98564	0.52427	-5.15806	NA	NA	NA	NA	0.422631	6.72971e-05	0.600091	2.49527e-07	NA	NA	NA	NA	0.903927	0.00422966	0.936093	2.52996e-05	NA	NA
CAPG	NA	NA	NA	Thyroid	4.83649e-05	0.00354327	4.06339	Colon_Sigmoid	2.23328e-07	3.18254e-05	5.17879	NA	NA	NA	0	1	1	0	2	NA	NA	0.801865	-3.98564	0.52427	-5.15806	NA	NA	NA	NA	0.422631	6.72971e-05	0.600091	2.49527e-07	NA	NA	NA	NA	0.903927	0.00422966	0.944722	2.91545e-05	NA	NA
CAPG	NA	NA	NA	Thyroid	4.83649e-05	0.00354327	4.06339	Esophagus_Mucosa	6.30918e-07	7.36833e-05	-4.9815	NA	NA	NA	0	1	1	0	2	NA	NA	0.801865	-3.98564	-0.827615	4.91242	NA	NA	NA	NA	0.422631	6.72971e-05	0.407888	8.99601e-07	NA	NA	NA	NA	0.903927	0.00422966	0.896493	9.11211e-05	NA	NA
CAPG	NA	NA	NA	Thyroid	4.83649e-05	0.00354327	4.06339	Esophagus_Muscularis	6.30918e-07	7.11461e-05	4.9815	NA	NA	NA	0	1	1	0	2	NA	NA	0.801865	-3.98564	1.06502	0.438694	NA	NA	NA	NA	0.422631	6.72971e-05	0.286865	0.660883	NA	NA	NA	NA	0.903927	0.00422966	0.848012	0.888441	NA	NA
CAPG	NA	NA	NA	Thyroid	4.83649e-05	0.00354327	4.06339	Kidney_Cortex	6.30918e-07	8.75645e-05	-4.9815	NA	NA	NA	0	1	1	0	2	NA	NA	0.801865	-3.98564	-0.827615	4.91242	NA	NA	NA	NA	0.422631	6.72971e-05	0.407888	8.99601e-07	NA	NA	NA	NA	0.903927	0.00422966	0.89224	0.000120755	NA	NA
CAPG	NA	NA	NA	Thyroid	4.83649e-05	0.00354327	4.06339	Lung	6.30918e-07	7.09832e-05	-4.9815	NA	NA	NA	0	1	1	0	2	NA	NA	0.801865	-3.98564	-0.827615	4.91242	NA	NA	NA	NA	0.422631	6.72971e-05	0.407888	8.99601e-07	NA	NA	NA	NA	0.903927	0.00422966	0.886749	9.64186e-05	NA	NA
CAPG	NA	NA	NA	Thyroid	4.83649e-05	0.00354327	4.06339	Pancreas	2.23328e-07	3.65815e-05	5.17879	NA	NA	NA	0	1	1	0	2	NA	NA	0.801865	-3.98564	0.52427	-5.15806	NA	NA	NA	NA	0.422631	6.72971e-05	0.600091	2.49527e-07	NA	NA	NA	NA	0.903927	0.00422966	0.942884	3.32993e-05	NA	NA
CAPG	NA	NA	NA	Thyroid	4.83649e-05	0.00354327	4.06339	Pituitary	2.23328e-07	3.65055e-05	5.17879	NA	NA	NA	0	1	1	0	2	NA	NA	0.801865	-3.98564	0.52427	-5.15806	NA	NA	NA	NA	0.422631	6.72971e-05	0.600091	2.49527e-07	NA	NA	NA	NA	0.903927	0.00422966	0.945796	3.18813e-05	NA	NA
CAPG	NA	NA	NA	Thyroid	4.83649e-05	0.00354327	4.06339	Prostate	2.23328e-07	3.22637e-05	5.17879	NA	NA	NA	0	1	1	0	2	NA	NA	0.801865	-3.98564	0.52427	-5.15806	NA	NA	NA	NA	0.422631	6.72971e-05	0.600091	2.49527e-07	NA	NA	NA	NA	0.903927	0.00422966	0.942247	3.09426e-05	NA	NA
CAPG	NA	NA	NA	Thyroid	4.83649e-05	0.00354327	4.06339	Small_Intestine_Terminal_Ileum	2.23328e-07	3.37898e-05	5.17879	NA	NA	NA	0	1	1	0	2	NA	NA	0.801865	-3.98564	0.52427	-5.15806	NA	NA	NA	NA	0.422631	6.72971e-05	0.600091	2.49527e-07	NA	NA	NA	NA	0.903927	0.00422966	0.945636	3.07843e-05	NA	NA
CAPG	NA	NA	NA	Thyroid	4.83649e-05	0.00354327	4.06339	Uterus	2.23328e-07	3.41215e-05	5.17879	NA	NA	NA	0	1	1	0	2	NA	NA	0.801865	-3.98564	0.52427	-5.15806	NA	NA	NA	NA	0.422631	6.72971e-05	0.600091	2.49527e-07	NA	NA	NA	NA	0.903927	0.00422966	0.943333	3.09871e-05	NA	NA
CAPG	NA	NA	NA	Thyroid	4.83649e-05	0.00354327	4.06339	smultixcan	2.23328e-07	3.0158e-05	5.17879	NA	NA	NA	0	1	1	0	2	NA	NA	0.801865	-3.98564	0.52427	-5.15806	NA	NA	NA	NA	0.422631	6.72971e-05	0.600091	2.49527e-07	NA	NA	NA	NA	0.903927	0.00422966	0.938171	2.98856e-05	NA	NA
CAPG	NA	NA	NA	Vagina	7.16066e-06	0.00078404	4.48886	Brain_Spinal_cord_cervical_c-1	2.23328e-07	3.87754e-05	5.17879	NA	NA	NA	0	1	1	0	2	NA	NA	1.25191	-4.33832	0.52427	-5.15806	NA	NA	NA	NA	0.210603	1.43576e-05	0.600091	2.49527e-07	NA	NA	NA	NA	0.807182	0.00134442	0.942599	3.74926e-05	NA	NA
CAPG	NA	NA	NA	Vagina	7.16066e-06	0.00078404	4.48886	Cells_EBV-transformed_lymphocytes	2.23328e-07	2.6851e-05	5.17879	NA	NA	NA	0	1	1	0	2	NA	NA	1.25191	-4.33832	0.52427	-5.15806	NA	NA	NA	NA	0.210603	1.43576e-05	0.600091	2.49527e-07	NA	NA	NA	NA	0.807182	0.00134442	0.936093	2.52996e-05	NA	NA
CAPG	NA	NA	NA	Vagina	7.16066e-06	0.00078404	4.48886	Colon_Sigmoid	2.23328e-07	3.18254e-05	5.17879	NA	NA	NA	0	1	1	0	2	NA	NA	1.25191	-4.33832	0.52427	-5.15806	NA	NA	NA	NA	0.210603	1.43576e-05	0.600091	2.49527e-07	NA	NA	NA	NA	0.807182	0.00134442	0.944722	2.91545e-05	NA	NA
CAPG	NA	NA	NA	Vagina	7.16066e-06	0.00078404	4.48886	Esophagus_Mucosa	6.30918e-07	7.36833e-05	-4.9815	NA	NA	NA	0	1	1	0	2	NA	NA	1.25191	-4.33832	-0.827615	4.91242	NA	NA	NA	NA	0.210603	1.43576e-05	0.407888	8.99601e-07	NA	NA	NA	NA	0.807182	0.00134442	0.896493	9.11211e-05	NA	NA
CAPG	NA	NA	NA	Vagina	7.16066e-06	0.00078404	4.48886	Esophagus_Muscularis	6.30918e-07	7.11461e-05	4.9815	NA	NA	NA	0	1	1	0	2	NA	NA	1.25191	-4.33832	1.06502	0.438694	NA	NA	NA	NA	0.210603	1.43576e-05	0.286865	0.660883	NA	NA	NA	NA	0.807182	0.00134442	0.848012	0.888441	NA	NA
CAPG	NA	NA	NA	Vagina	7.16066e-06	0.00078404	4.48886	Kidney_Cortex	6.30918e-07	8.75645e-05	-4.9815	NA	NA	NA	0	1	1	0	2	NA	NA	1.25191	-4.33832	-0.827615	4.91242	NA	NA	NA	NA	0.210603	1.43576e-05	0.407888	8.99601e-07	NA	NA	NA	NA	0.807182	0.00134442	0.89224	0.000120755	NA	NA
CAPG	NA	NA	NA	Vagina	7.16066e-06	0.00078404	4.48886	Lung	6.30918e-07	7.09832e-05	-4.9815	NA	NA	NA	0	1	1	0	2	NA	NA	1.25191	-4.33832	-0.827615	4.91242	NA	NA	NA	NA	0.210603	1.43576e-05	0.407888	8.99601e-07	NA	NA	NA	NA	0.807182	0.00134442	0.886749	9.64186e-05	NA	NA
CAPG	NA	NA	NA	Vagina	7.16066e-06	0.00078404	4.48886	Pancreas	2.23328e-07	3.65815e-05	5.17879	NA	NA	NA	0	1	1	0	2	NA	NA	1.25191	-4.33832	0.52427	-5.15806	NA	NA	NA	NA	0.210603	1.43576e-05	0.600091	2.49527e-07	NA	NA	NA	NA	0.807182	0.00134442	0.942884	3.32993e-05	NA	NA
CAPG	NA	NA	NA	Vagina	7.16066e-06	0.00078404	4.48886	Pituitary	2.23328e-07	3.65055e-05	5.17879	NA	NA	NA	0	1	1	0	2	NA	NA	1.25191	-4.33832	0.52427	-5.15806	NA	NA	NA	NA	0.210603	1.43576e-05	0.600091	2.49527e-07	NA	NA	NA	NA	0.807182	0.00134442	0.945796	3.18813e-05	NA	NA
CAPG	NA	NA	NA	Vagina	7.16066e-06	0.00078404	4.48886	Prostate	2.23328e-07	3.22637e-05	5.17879	NA	NA	NA	0	1	1	0	2	NA	NA	1.25191	-4.33832	0.52427	-5.15806	NA	NA	NA	NA	0.210603	1.43576e-05	0.600091	2.49527e-07	NA	NA	NA	NA	0.807182	0.00134442	0.942247	3.09426e-05	NA	NA
CAPG	NA	NA	NA	Vagina	7.16066e-06	0.00078404	4.48886	Small_Intestine_Terminal_Ileum	2.23328e-07	3.37898e-05	5.17879	NA	NA	NA	0	1	1	0	2	NA	NA	1.25191	-4.33832	0.52427	-5.15806	NA	NA	NA	NA	0.210603	1.43576e-05	0.600091	2.49527e-07	NA	NA	NA	NA	0.807182	0.00134442	0.945636	3.07843e-05	NA	NA
CAPG	NA	NA	NA	Vagina	7.16066e-06	0.00078404	4.48886	Uterus	2.23328e-07	3.41215e-05	5.17879	NA	NA	NA	0	1	1	0	2	NA	NA	1.25191	-4.33832	0.52427	-5.15806	NA	NA	NA	NA	0.210603	1.43576e-05	0.600091	2.49527e-07	NA	NA	NA	NA	0.807182	0.00134442	0.943333	3.09871e-05	NA	NA
CAPG	NA	NA	NA	Vagina	7.16066e-06	0.00078404	4.48886	smultixcan	2.23328e-07	3.0158e-05	5.17879	NA	NA	NA	0	1	1	0	2	NA	NA	1.25191	-4.33832	0.52427	-5.15806	NA	NA	NA	NA	0.210603	1.43576e-05	0.600091	2.49527e-07	NA	NA	NA	NA	0.807182	0.00134442	0.938171	2.98856e-05	NA	NA
CAPG	NA	NA	NA	smultixcan	4.5734e-05	0.0015826	2.57316	Brain_Spinal_cord_cervical_c-1	2.23328e-07	3.87754e-05	5.17879	NA	NA	NA	0	1	1	0	2	NA	NA	1.66517	-2.25554	0.52427	-5.15806	NA	NA	NA	NA	0.0279305	0.000185457	0.600091	2.49527e-07	NA	NA	NA	NA	0.446864	0.00438145	0.942599	3.74926e-05	NA	NA
CAPG	NA	NA	NA	smultixcan	4.5734e-05	0.0015826	2.57316	Cells_EBV-transformed_lymphocytes	2.23328e-07	2.6851e-05	5.17879	NA	NA	NA	0	1	1	0	2	NA	NA	1.66517	-2.25554	0.52427	-5.15806	NA	NA	NA	NA	0.0279305	0.000185457	0.600091	2.49527e-07	NA	NA	NA	NA	0.446864	0.00438145	0.936093	2.52996e-05	NA	NA
CAPG	NA	NA	NA	smultixcan	4.5734e-05	0.0015826	2.57316	Colon_Sigmoid	2.23328e-07	3.18254e-05	5.17879	NA	NA	NA	0	1	1	0	2	NA	NA	1.66517	-2.25554	0.52427	-5.15806	NA	NA	NA	NA	0.0279305	0.000185457	0.600091	2.49527e-07	NA	NA	NA	NA	0.446864	0.00438145	0.944722	2.91545e-05	NA	NA
CAPG	NA	NA	NA	smultixcan	4.5734e-05	0.0015826	2.57316	Esophagus_Mucosa	6.30918e-07	7.36833e-05	-4.9815	NA	NA	NA	0	1	1	0	2	NA	NA	1.66517	-2.25554	-0.827615	4.91242	NA	NA	NA	NA	0.0279305	0.000185457	0.407888	8.99601e-07	NA	NA	NA	NA	0.446864	0.00438145	0.896493	9.11211e-05	NA	NA
CAPG	NA	NA	NA	smultixcan	4.5734e-05	0.0015826	2.57316	Esophagus_Muscularis	6.30918e-07	7.11461e-05	4.9815	NA	NA	NA	0	1	1	0	2	NA	NA	1.66517	-2.25554	1.06502	0.438694	NA	NA	NA	NA	0.0279305	0.000185457	0.286865	0.660883	NA	NA	NA	NA	0.446864	0.00438145	0.848012	0.888441	NA	NA
CAPG	NA	NA	NA	smultixcan	4.5734e-05	0.0015826	2.57316	Kidney_Cortex	6.30918e-07	8.75645e-05	-4.9815	NA	NA	NA	0	1	1	0	2	NA	NA	1.66517	-2.25554	-0.827615	4.91242	NA	NA	NA	NA	0.0279305	0.000185457	0.407888	8.99601e-07	NA	NA	NA	NA	0.446864	0.00438145	0.89224	0.000120755	NA	NA
CAPG	NA	NA	NA	smultixcan	4.5734e-05	0.0015826	2.57316	Lung	6.30918e-07	7.09832e-05	-4.9815	NA	NA	NA	0	1	1	0	2	NA	NA	1.66517	-2.25554	-0.827615	4.91242	NA	NA	NA	NA	0.0279305	0.000185457	0.407888	8.99601e-07	NA	NA	NA	NA	0.446864	0.00438145	0.886749	9.64186e-05	NA	NA
CAPG	NA	NA	NA	smultixcan	4.5734e-05	0.0015826	2.57316	Pancreas	2.23328e-07	3.65815e-05	5.17879	NA	NA	NA	0	1	1	0	2	NA	NA	1.66517	-2.25554	0.52427	-5.15806	NA	NA	NA	NA	0.0279305	0.000185457	0.600091	2.49527e-07	NA	NA	NA	NA	0.446864	0.00438145	0.942884	3.32993e-05	NA	NA
CAPG	NA	NA	NA	smultixcan	4.5734e-05	0.0015826	2.57316	Pituitary	2.23328e-07	3.65055e-05	5.17879	NA	NA	NA	0	1	1	0	2	NA	NA	1.66517	-2.25554	0.52427	-5.15806	NA	NA	NA	NA	0.0279305	0.000185457	0.600091	2.49527e-07	NA	NA	NA	NA	0.446864	0.00438145	0.945796	3.18813e-05	NA	NA
CAPG	NA	NA	NA	smultixcan	4.5734e-05	0.0015826	2.57316	Prostate	2.23328e-07	3.22637e-05	5.17879	NA	NA	NA	0	1	1	0	2	NA	NA	1.66517	-2.25554	0.52427	-5.15806	NA	NA	NA	NA	0.0279305	0.000185457	0.600091	2.49527e-07	NA	NA	NA	NA	0.446864	0.00438145	0.942247	3.09426e-05	NA	NA
CAPG	NA	NA	NA	smultixcan	4.5734e-05	0.0015826	2.57316	Small_Intestine_Terminal_Ileum	2.23328e-07	3.37898e-05	5.17879	NA	NA	NA	0	1	1	0	2	NA	NA	1.66517	-2.25554	0.52427	-5.15806	NA	NA	NA	NA	0.0279305	0.000185457	0.600091	2.49527e-07	NA	NA	NA	NA	0.446864	0.00438145	0.945636	3.07843e-05	NA	NA
CAPG	NA	NA	NA	smultixcan	4.5734e-05	0.0015826	2.57316	Uterus	2.23328e-07	3.41215e-05	5.17879	NA	NA	NA	0	1	1	0	2	NA	NA	1.66517	-2.25554	0.52427	-5.15806	NA	NA	NA	NA	0.0279305	0.000185457	0.600091	2.49527e-07	NA	NA	NA	NA	0.446864	0.00438145	0.943333	3.09871e-05	NA	NA
CAPG	NA	NA	NA	smultixcan	4.5734e-05	0.0015826	2.57316	smultixcan	2.23328e-07	3.0158e-05	5.17879	NA	NA	NA	0	1	1	0	2	NA	NA	1.66517	-2.25554	0.52427	-5.15806	NA	NA	NA	NA	0.0279305	0.000185457	0.600091	2.49527e-07	NA	NA	NA	NA	0.446864	0.00438145	0.938171	2.98856e-05	NA	NA
CASP8	NA	NA	NA	Cells_Cultured_fibroblasts	0.000154272	0.00769468	-3.78409	smultixcan	2.2023e-05	0.00149726	2.33724	NA	NA	NA	0	1	1	0	2	NA	NA	-1.24932	3.59912	0.659588	-2.25713	NA	NA	NA	NA	0.211549	0.000319293	0.759713	2.54002e-05	NA	NA	NA	NA	0.81718	0.0112613	0.965024	0.00155895	NA	NA
CBFA2T3	NA	NA	NA	Artery_Aorta	6.83349e-05	0.00481898	3.98201	Brain_Cerebellum	0.000104753	0.00549643	3.87931	NA	NA	NA	0	1	1	0	2	NA	NA	1.78356	-3.73209	1.39692	-3.69588	NA	NA	NA	NA	0.0744958	0.000189899	0.162436	0.000219122	NA	NA	NA	NA	0.680292	0.00901375	0.76038	0.00836251	NA	NA
CBFA2T3	NA	NA	NA	Artery_Aorta	6.83349e-05	0.00481898	3.98201	Testis	0.000104753	0.00601601	3.87931	NA	NA	NA	0	1	1	0	2	NA	NA	1.78356	-3.73209	1.39692	-3.69588	NA	NA	NA	NA	0.0744958	0.000189899	0.162436	0.000219122	NA	NA	NA	NA	0.680292	0.00901375	0.770464	0.00954879	NA	NA
CBFA2T3	NA	NA	NA	Artery_Aorta	6.83349e-05	0.00481898	3.98201	smultixcan	0.000104753	0.00516079	3.87931	NA	NA	NA	0	1	1	0	2	NA	NA	1.78356	-3.73209	1.39692	-3.69588	NA	NA	NA	NA	0.0744958	0.000189899	0.162436	0.000219122	NA	NA	NA	NA	0.680292	0.00901375	0.745478	0.00827351	NA	NA
CCDC136	NA	NA	NA	Artery_Coronary	0.000181227	0.00898555	3.74384	Adipose_Subcutaneous	0.000186875	0.00823261	3.73613	NA	NA	NA	0	1	1	0	2	NA	NA	-0.981677	-3.35668	0.159113	-3.76091	NA	NA	NA	NA	0.326259	0.000788833	0.873579	0.000169296	NA	NA	NA	NA	0.890134	0.0240665	0.983162	0.00716947	NA	NA
CCDC136	NA	NA	NA	Artery_Coronary	0.000181227	0.00898555	3.74384	Artery_Coronary	0.000186875	0.00862917	-3.73613	NA	NA	NA	0	1	1	0	2	NA	NA	-0.981677	-3.35668	-0.159113	3.76091	NA	NA	NA	NA	0.326259	0.000788833	0.873579	0.000169296	NA	NA	NA	NA	0.890134	0.0240665	0.97994	0.00749676	NA	NA
CCDC136	NA	NA	NA	Artery_Coronary	0.000181227	0.00898555	3.74384	Brain_Nucleus_accumbens_basal_ganglia	0.000186875	0.00979907	3.73613	NA	NA	NA	0	1	1	0	2	NA	NA	-0.981677	-3.35668	0.159113	-3.76091	NA	NA	NA	NA	0.326259	0.000788833	0.873579	0.000169296	NA	NA	NA	NA	0.890134	0.0240665	0.984466	0.00799493	NA	NA
CCDC136	NA	NA	NA	Artery_Coronary	0.000181227	0.00898555	3.74384	Brain_Putamen_basal_ganglia	0.000186875	0.00954317	-3.73613	NA	NA	NA	0	1	1	0	2	NA	NA	-0.981677	-3.35668	-0.159113	3.76091	NA	NA	NA	NA	0.326259	0.000788833	0.873579	0.000169296	NA	NA	NA	NA	0.890134	0.0240665	0.983801	0.0079296	NA	NA
CCDC136	NA	NA	NA	Artery_Coronary	0.000181227	0.00898555	3.74384	Colon_Transverse	0.000186875	0.00845462	-3.73613	NA	NA	NA	0	1	1	0	2	NA	NA	-0.981677	-3.35668	-0.159113	3.76091	NA	NA	NA	NA	0.326259	0.000788833	0.873579	0.000169296	NA	NA	NA	NA	0.890134	0.0240665	0.984493	0.00744158	NA	NA
CCDC136	NA	NA	NA	Artery_Coronary	0.000181227	0.00898555	3.74384	Esophagus_Muscularis	0.000186875	0.00800032	-3.73613	NA	NA	NA	0	1	1	0	2	NA	NA	-0.981677	-3.35668	-0.159113	3.76091	NA	NA	NA	NA	0.326259	0.000788833	0.873579	0.000169296	NA	NA	NA	NA	0.890134	0.0240665	0.983774	0.00708653	NA	NA
CCDC136	NA	NA	NA	Artery_Coronary	0.000181227	0.00898555	3.74384	Heart_Atrial_Appendage	0.000186875	0.00898825	-3.73613	NA	NA	NA	0	1	1	0	2	NA	NA	-0.981677	-3.35668	-0.159113	3.76091	NA	NA	NA	NA	0.326259	0.000788833	0.873579	0.000169296	NA	NA	NA	NA	0.890134	0.0240665	0.984227	0.00767562	NA	NA
CCDC136	NA	NA	NA	Artery_Coronary	0.000181227	0.00898555	3.74384	Prostate	0.000186875	0.00854001	-3.73613	NA	NA	NA	0	1	1	0	2	NA	NA	-0.981677	-3.35668	-0.159113	3.76091	NA	NA	NA	NA	0.326259	0.000788833	0.873579	0.000169296	NA	NA	NA	NA	0.890134	0.0240665	0.981536	0.00715846	NA	NA
CCDC136	NA	NA	NA	Artery_Coronary	0.000181227	0.00898555	3.74384	smultixcan	0.000186875	0.00793663	3.73613	NA	NA	NA	0	1	1	0	2	NA	NA	-0.981677	-3.35668	0.159113	-3.76091	NA	NA	NA	NA	0.326259	0.000788833	0.873579	0.000169296	NA	NA	NA	NA	0.890134	0.0240665	0.982863	0.00684891	NA	NA
CCDC136	NA	NA	NA	Cells_Cultured_fibroblasts	0.000181227	0.00863197	3.74384	Adipose_Subcutaneous	0.000186875	0.00823261	3.73613	NA	NA	NA	0	1	1	0	2	NA	NA	-0.897887	-3.96693	0.159113	-3.76091	NA	NA	NA	NA	0.369246	7.28058e-05	0.873579	0.000169296	NA	NA	NA	NA	0.894387	0.00398296	0.983162	0.00716947	NA	NA
CCDC136	NA	NA	NA	Cells_Cultured_fibroblasts	0.000181227	0.00863197	3.74384	Artery_Coronary	0.000186875	0.00862917	-3.73613	NA	NA	NA	0	1	1	0	2	NA	NA	-0.897887	-3.96693	-0.159113	3.76091	NA	NA	NA	NA	0.369246	7.28058e-05	0.873579	0.000169296	NA	NA	NA	NA	0.894387	0.00398296	0.97994	0.00749676	NA	NA
CCDC136	NA	NA	NA	Cells_Cultured_fibroblasts	0.000181227	0.00863197	3.74384	Brain_Nucleus_accumbens_basal_ganglia	0.000186875	0.00979907	3.73613	NA	NA	NA	0	1	1	0	2	NA	NA	-0.897887	-3.96693	0.159113	-3.76091	NA	NA	NA	NA	0.369246	7.28058e-05	0.873579	0.000169296	NA	NA	NA	NA	0.894387	0.00398296	0.984466	0.00799493	NA	NA
CCDC136	NA	NA	NA	Cells_Cultured_fibroblasts	0.000181227	0.00863197	3.74384	Brain_Putamen_basal_ganglia	0.000186875	0.00954317	-3.73613	NA	NA	NA	0	1	1	0	2	NA	NA	-0.897887	-3.96693	-0.159113	3.76091	NA	NA	NA	NA	0.369246	7.28058e-05	0.873579	0.000169296	NA	NA	NA	NA	0.894387	0.00398296	0.983801	0.0079296	NA	NA
CCDC136	NA	NA	NA	Cells_Cultured_fibroblasts	0.000181227	0.00863197	3.74384	Colon_Transverse	0.000186875	0.00845462	-3.73613	NA	NA	NA	0	1	1	0	2	NA	NA	-0.897887	-3.96693	-0.159113	3.76091	NA	NA	NA	NA	0.369246	7.28058e-05	0.873579	0.000169296	NA	NA	NA	NA	0.894387	0.00398296	0.984493	0.00744158	NA	NA
CCDC136	NA	NA	NA	Cells_Cultured_fibroblasts	0.000181227	0.00863197	3.74384	Esophagus_Muscularis	0.000186875	0.00800032	-3.73613	NA	NA	NA	0	1	1	0	2	NA	NA	-0.897887	-3.96693	-0.159113	3.76091	NA	NA	NA	NA	0.369246	7.28058e-05	0.873579	0.000169296	NA	NA	NA	NA	0.894387	0.00398296	0.983774	0.00708653	NA	NA
CCDC136	NA	NA	NA	Cells_Cultured_fibroblasts	0.000181227	0.00863197	3.74384	Heart_Atrial_Appendage	0.000186875	0.00898825	-3.73613	NA	NA	NA	0	1	1	0	2	NA	NA	-0.897887	-3.96693	-0.159113	3.76091	NA	NA	NA	NA	0.369246	7.28058e-05	0.873579	0.000169296	NA	NA	NA	NA	0.894387	0.00398296	0.984227	0.00767562	NA	NA
CCDC136	NA	NA	NA	Cells_Cultured_fibroblasts	0.000181227	0.00863197	3.74384	Prostate	0.000186875	0.00854001	-3.73613	NA	NA	NA	0	1	1	0	2	NA	NA	-0.897887	-3.96693	-0.159113	3.76091	NA	NA	NA	NA	0.369246	7.28058e-05	0.873579	0.000169296	NA	NA	NA	NA	0.894387	0.00398296	0.981536	0.00715846	NA	NA
CCDC136	NA	NA	NA	Cells_Cultured_fibroblasts	0.000181227	0.00863197	3.74384	smultixcan	0.000186875	0.00793663	3.73613	NA	NA	NA	0	1	1	0	2	NA	NA	-0.897887	-3.96693	0.159113	-3.76091	NA	NA	NA	NA	0.369246	7.28058e-05	0.873579	0.000169296	NA	NA	NA	NA	0.894387	0.00398296	0.982863	0.00684891	NA	NA
CCDC136	NA	NA	NA	Esophagus_Muscularis	0.000181227	0.00755395	3.74384	Adipose_Subcutaneous	0.000186875	0.00823261	3.73613	NA	NA	NA	0	1	1	0	2	NA	NA	-0.897887	-3.96693	0.159113	-3.76091	NA	NA	NA	NA	0.369246	7.28058e-05	0.873579	0.000169296	NA	NA	NA	NA	0.878444	0.00397165	0.983162	0.00716947	NA	NA
CCDC136	NA	NA	NA	Esophagus_Muscularis	0.000181227	0.00755395	3.74384	Artery_Coronary	0.000186875	0.00862917	-3.73613	NA	NA	NA	0	1	1	0	2	NA	NA	-0.897887	-3.96693	-0.159113	3.76091	NA	NA	NA	NA	0.369246	7.28058e-05	0.873579	0.000169296	NA	NA	NA	NA	0.878444	0.00397165	0.97994	0.00749676	NA	NA
CCDC136	NA	NA	NA	Esophagus_Muscularis	0.000181227	0.00755395	3.74384	Brain_Nucleus_accumbens_basal_ganglia	0.000186875	0.00979907	3.73613	NA	NA	NA	0	1	1	0	2	NA	NA	-0.897887	-3.96693	0.159113	-3.76091	NA	NA	NA	NA	0.369246	7.28058e-05	0.873579	0.000169296	NA	NA	NA	NA	0.878444	0.00397165	0.984466	0.00799493	NA	NA
CCDC136	NA	NA	NA	Esophagus_Muscularis	0.000181227	0.00755395	3.74384	Brain_Putamen_basal_ganglia	0.000186875	0.00954317	-3.73613	NA	NA	NA	0	1	1	0	2	NA	NA	-0.897887	-3.96693	-0.159113	3.76091	NA	NA	NA	NA	0.369246	7.28058e-05	0.873579	0.000169296	NA	NA	NA	NA	0.878444	0.00397165	0.983801	0.0079296	NA	NA
CCDC136	NA	NA	NA	Esophagus_Muscularis	0.000181227	0.00755395	3.74384	Colon_Transverse	0.000186875	0.00845462	-3.73613	NA	NA	NA	0	1	1	0	2	NA	NA	-0.897887	-3.96693	-0.159113	3.76091	NA	NA	NA	NA	0.369246	7.28058e-05	0.873579	0.000169296	NA	NA	NA	NA	0.878444	0.00397165	0.984493	0.00744158	NA	NA
CCDC136	NA	NA	NA	Esophagus_Muscularis	0.000181227	0.00755395	3.74384	Esophagus_Muscularis	0.000186875	0.00800032	-3.73613	NA	NA	NA	0	1	1	0	2	NA	NA	-0.897887	-3.96693	-0.159113	3.76091	NA	NA	NA	NA	0.369246	7.28058e-05	0.873579	0.000169296	NA	NA	NA	NA	0.878444	0.00397165	0.983774	0.00708653	NA	NA
CCDC136	NA	NA	NA	Esophagus_Muscularis	0.000181227	0.00755395	3.74384	Heart_Atrial_Appendage	0.000186875	0.00898825	-3.73613	NA	NA	NA	0	1	1	0	2	NA	NA	-0.897887	-3.96693	-0.159113	3.76091	NA	NA	NA	NA	0.369246	7.28058e-05	0.873579	0.000169296	NA	NA	NA	NA	0.878444	0.00397165	0.984227	0.00767562	NA	NA
CCDC136	NA	NA	NA	Esophagus_Muscularis	0.000181227	0.00755395	3.74384	Prostate	0.000186875	0.00854001	-3.73613	NA	NA	NA	0	1	1	0	2	NA	NA	-0.897887	-3.96693	-0.159113	3.76091	NA	NA	NA	NA	0.369246	7.28058e-05	0.873579	0.000169296	NA	NA	NA	NA	0.878444	0.00397165	0.981536	0.00715846	NA	NA
CCDC136	NA	NA	NA	Esophagus_Muscularis	0.000181227	0.00755395	3.74384	smultixcan	0.000186875	0.00793663	3.73613	NA	NA	NA	0	1	1	0	2	NA	NA	-0.897887	-3.96693	0.159113	-3.76091	NA	NA	NA	NA	0.369246	7.28058e-05	0.873579	0.000169296	NA	NA	NA	NA	0.878444	0.00397165	0.982863	0.00684891	NA	NA
CCDC136	NA	NA	NA	Liver	0.000181227	0.00974429	-3.74384	Adipose_Subcutaneous	0.000186875	0.00823261	3.73613	NA	NA	NA	0	1	1	0	2	NA	NA	0.897887	3.96693	0.159113	-3.76091	NA	NA	NA	NA	0.369246	7.28058e-05	0.873579	0.000169296	NA	NA	NA	NA	0.880346	0.0046267	0.983162	0.00716947	NA	NA
CCDC136	NA	NA	NA	Liver	0.000181227	0.00974429	-3.74384	Artery_Coronary	0.000186875	0.00862917	-3.73613	NA	NA	NA	0	1	1	0	2	NA	NA	0.897887	3.96693	-0.159113	3.76091	NA	NA	NA	NA	0.369246	7.28058e-05	0.873579	0.000169296	NA	NA	NA	NA	0.880346	0.0046267	0.97994	0.00749676	NA	NA
CCDC136	NA	NA	NA	Liver	0.000181227	0.00974429	-3.74384	Brain_Nucleus_accumbens_basal_ganglia	0.000186875	0.00979907	3.73613	NA	NA	NA	0	1	1	0	2	NA	NA	0.897887	3.96693	0.159113	-3.76091	NA	NA	NA	NA	0.369246	7.28058e-05	0.873579	0.000169296	NA	NA	NA	NA	0.880346	0.0046267	0.984466	0.00799493	NA	NA
CCDC136	NA	NA	NA	Liver	0.000181227	0.00974429	-3.74384	Brain_Putamen_basal_ganglia	0.000186875	0.00954317	-3.73613	NA	NA	NA	0	1	1	0	2	NA	NA	0.897887	3.96693	-0.159113	3.76091	NA	NA	NA	NA	0.369246	7.28058e-05	0.873579	0.000169296	NA	NA	NA	NA	0.880346	0.0046267	0.983801	0.0079296	NA	NA
CCDC136	NA	NA	NA	Liver	0.000181227	0.00974429	-3.74384	Colon_Transverse	0.000186875	0.00845462	-3.73613	NA	NA	NA	0	1	1	0	2	NA	NA	0.897887	3.96693	-0.159113	3.76091	NA	NA	NA	NA	0.369246	7.28058e-05	0.873579	0.000169296	NA	NA	NA	NA	0.880346	0.0046267	0.984493	0.00744158	NA	NA
CCDC136	NA	NA	NA	Liver	0.000181227	0.00974429	-3.74384	Esophagus_Muscularis	0.000186875	0.00800032	-3.73613	NA	NA	NA	0	1	1	0	2	NA	NA	0.897887	3.96693	-0.159113	3.76091	NA	NA	NA	NA	0.369246	7.28058e-05	0.873579	0.000169296	NA	NA	NA	NA	0.880346	0.0046267	0.983774	0.00708653	NA	NA
CCDC136	NA	NA	NA	Liver	0.000181227	0.00974429	-3.74384	Heart_Atrial_Appendage	0.000186875	0.00898825	-3.73613	NA	NA	NA	0	1	1	0	2	NA	NA	0.897887	3.96693	-0.159113	3.76091	NA	NA	NA	NA	0.369246	7.28058e-05	0.873579	0.000169296	NA	NA	NA	NA	0.880346	0.0046267	0.984227	0.00767562	NA	NA
CCDC136	NA	NA	NA	Liver	0.000181227	0.00974429	-3.74384	Prostate	0.000186875	0.00854001	-3.73613	NA	NA	NA	0	1	1	0	2	NA	NA	0.897887	3.96693	-0.159113	3.76091	NA	NA	NA	NA	0.369246	7.28058e-05	0.873579	0.000169296	NA	NA	NA	NA	0.880346	0.0046267	0.981536	0.00715846	NA	NA
CCDC136	NA	NA	NA	Liver	0.000181227	0.00974429	-3.74384	smultixcan	0.000186875	0.00793663	3.73613	NA	NA	NA	0	1	1	0	2	NA	NA	0.897887	3.96693	0.159113	-3.76091	NA	NA	NA	NA	0.369246	7.28058e-05	0.873579	0.000169296	NA	NA	NA	NA	0.880346	0.0046267	0.982863	0.00684891	NA	NA
CCDC136	NA	NA	NA	Minor_Salivary_Gland	0.000181227	0.00992689	-3.74384	Adipose_Subcutaneous	0.000186875	0.00823261	3.73613	NA	NA	NA	0	1	1	0	2	NA	NA	0.683824	4.07049	0.159113	-3.76091	NA	NA	NA	NA	0.494086	4.69147e-05	0.873579	0.000169296	NA	NA	NA	NA	0.927061	0.00361861	0.983162	0.00716947	NA	NA
CCDC136	NA	NA	NA	Minor_Salivary_Gland	0.000181227	0.00992689	-3.74384	Artery_Coronary	0.000186875	0.00862917	-3.73613	NA	NA	NA	0	1	1	0	2	NA	NA	0.683824	4.07049	-0.159113	3.76091	NA	NA	NA	NA	0.494086	4.69147e-05	0.873579	0.000169296	NA	NA	NA	NA	0.927061	0.00361861	0.97994	0.00749676	NA	NA
CCDC136	NA	NA	NA	Minor_Salivary_Gland	0.000181227	0.00992689	-3.74384	Brain_Nucleus_accumbens_basal_ganglia	0.000186875	0.00979907	3.73613	NA	NA	NA	0	1	1	0	2	NA	NA	0.683824	4.07049	0.159113	-3.76091	NA	NA	NA	NA	0.494086	4.69147e-05	0.873579	0.000169296	NA	NA	NA	NA	0.927061	0.00361861	0.984466	0.00799493	NA	NA
CCDC136	NA	NA	NA	Minor_Salivary_Gland	0.000181227	0.00992689	-3.74384	Brain_Putamen_basal_ganglia	0.000186875	0.00954317	-3.73613	NA	NA	NA	0	1	1	0	2	NA	NA	0.683824	4.07049	-0.159113	3.76091	NA	NA	NA	NA	0.494086	4.69147e-05	0.873579	0.000169296	NA	NA	NA	NA	0.927061	0.00361861	0.983801	0.0079296	NA	NA
CCDC136	NA	NA	NA	Minor_Salivary_Gland	0.000181227	0.00992689	-3.74384	Colon_Transverse	0.000186875	0.00845462	-3.73613	NA	NA	NA	0	1	1	0	2	NA	NA	0.683824	4.07049	-0.159113	3.76091	NA	NA	NA	NA	0.494086	4.69147e-05	0.873579	0.000169296	NA	NA	NA	NA	0.927061	0.00361861	0.984493	0.00744158	NA	NA
CCDC136	NA	NA	NA	Minor_Salivary_Gland	0.000181227	0.00992689	-3.74384	Esophagus_Muscularis	0.000186875	0.00800032	-3.73613	NA	NA	NA	0	1	1	0	2	NA	NA	0.683824	4.07049	-0.159113	3.76091	NA	NA	NA	NA	0.494086	4.69147e-05	0.873579	0.000169296	NA	NA	NA	NA	0.927061	0.00361861	0.983774	0.00708653	NA	NA
CCDC136	NA	NA	NA	Minor_Salivary_Gland	0.000181227	0.00992689	-3.74384	Heart_Atrial_Appendage	0.000186875	0.00898825	-3.73613	NA	NA	NA	0	1	1	0	2	NA	NA	0.683824	4.07049	-0.159113	3.76091	NA	NA	NA	NA	0.494086	4.69147e-05	0.873579	0.000169296	NA	NA	NA	NA	0.927061	0.00361861	0.984227	0.00767562	NA	NA
CCDC136	NA	NA	NA	Minor_Salivary_Gland	0.000181227	0.00992689	-3.74384	Prostate	0.000186875	0.00854001	-3.73613	NA	NA	NA	0	1	1	0	2	NA	NA	0.683824	4.07049	-0.159113	3.76091	NA	NA	NA	NA	0.494086	4.69147e-05	0.873579	0.000169296	NA	NA	NA	NA	0.927061	0.00361861	0.981536	0.00715846	NA	NA
CCDC136	NA	NA	NA	Minor_Salivary_Gland	0.000181227	0.00992689	-3.74384	smultixcan	0.000186875	0.00793663	3.73613	NA	NA	NA	0	1	1	0	2	NA	NA	0.683824	4.07049	0.159113	-3.76091	NA	NA	NA	NA	0.494086	4.69147e-05	0.873579	0.000169296	NA	NA	NA	NA	0.927061	0.00361861	0.982863	0.00684891	NA	NA
CCDC136	NA	NA	NA	Spleen	0.000181227	0.00873568	-3.74384	Adipose_Subcutaneous	0.000186875	0.00823261	3.73613	NA	NA	NA	0	1	1	0	2	NA	NA	0.831712	4.007	0.159113	-3.76091	NA	NA	NA	NA	0.405572	6.14945e-05	0.873579	0.000169296	NA	NA	NA	NA	0.915312	0.00386839	0.983162	0.00716947	NA	NA
CCDC136	NA	NA	NA	Spleen	0.000181227	0.00873568	-3.74384	Artery_Coronary	0.000186875	0.00862917	-3.73613	NA	NA	NA	0	1	1	0	2	NA	NA	0.831712	4.007	-0.159113	3.76091	NA	NA	NA	NA	0.405572	6.14945e-05	0.873579	0.000169296	NA	NA	NA	NA	0.915312	0.00386839	0.97994	0.00749676	NA	NA
CCDC136	NA	NA	NA	Spleen	0.000181227	0.00873568	-3.74384	Brain_Nucleus_accumbens_basal_ganglia	0.000186875	0.00979907	3.73613	NA	NA	NA	0	1	1	0	2	NA	NA	0.831712	4.007	0.159113	-3.76091	NA	NA	NA	NA	0.405572	6.14945e-05	0.873579	0.000169296	NA	NA	NA	NA	0.915312	0.00386839	0.984466	0.00799493	NA	NA
CCDC136	NA	NA	NA	Spleen	0.000181227	0.00873568	-3.74384	Brain_Putamen_basal_ganglia	0.000186875	0.00954317	-3.73613	NA	NA	NA	0	1	1	0	2	NA	NA	0.831712	4.007	-0.159113	3.76091	NA	NA	NA	NA	0.405572	6.14945e-05	0.873579	0.000169296	NA	NA	NA	NA	0.915312	0.00386839	0.983801	0.0079296	NA	NA
CCDC136	NA	NA	NA	Spleen	0.000181227	0.00873568	-3.74384	Colon_Transverse	0.000186875	0.00845462	-3.73613	NA	NA	NA	0	1	1	0	2	NA	NA	0.831712	4.007	-0.159113	3.76091	NA	NA	NA	NA	0.405572	6.14945e-05	0.873579	0.000169296	NA	NA	NA	NA	0.915312	0.00386839	0.984493	0.00744158	NA	NA
CCDC136	NA	NA	NA	Spleen	0.000181227	0.00873568	-3.74384	Esophagus_Muscularis	0.000186875	0.00800032	-3.73613	NA	NA	NA	0	1	1	0	2	NA	NA	0.831712	4.007	-0.159113	3.76091	NA	NA	NA	NA	0.405572	6.14945e-05	0.873579	0.000169296	NA	NA	NA	NA	0.915312	0.00386839	0.983774	0.00708653	NA	NA
CCDC136	NA	NA	NA	Spleen	0.000181227	0.00873568	-3.74384	Heart_Atrial_Appendage	0.000186875	0.00898825	-3.73613	NA	NA	NA	0	1	1	0	2	NA	NA	0.831712	4.007	-0.159113	3.76091	NA	NA	NA	NA	0.405572	6.14945e-05	0.873579	0.000169296	NA	NA	NA	NA	0.915312	0.00386839	0.984227	0.00767562	NA	NA
CCDC136	NA	NA	NA	Spleen	0.000181227	0.00873568	-3.74384	Prostate	0.000186875	0.00854001	-3.73613	NA	NA	NA	0	1	1	0	2	NA	NA	0.831712	4.007	-0.159113	3.76091	NA	NA	NA	NA	0.405572	6.14945e-05	0.873579	0.000169296	NA	NA	NA	NA	0.915312	0.00386839	0.981536	0.00715846	NA	NA
CCDC136	NA	NA	NA	Spleen	0.000181227	0.00873568	-3.74384	smultixcan	0.000186875	0.00793663	3.73613	NA	NA	NA	0	1	1	0	2	NA	NA	0.831712	4.007	0.159113	-3.76091	NA	NA	NA	NA	0.405572	6.14945e-05	0.873579	0.000169296	NA	NA	NA	NA	0.915312	0.00386839	0.982863	0.00684891	NA	NA
CCNL2	NA	NA	NA	Colon_Sigmoid	9.95748e-05	0.00624183	3.89163	Adrenal_Gland	0.000246917	0.00960874	3.66544	NA	NA	NA	0	1	1	0	2	NA	NA	-0.51336	-4.04376	-0.169558	-3.75615	NA	NA	NA	NA	0.6077	5.26005e-05	0.865358	0.000172549	NA	NA	NA	NA	0.951804	0.0035731	0.980828	0.00695272	NA	NA
CCNL2	NA	NA	NA	Colon_Sigmoid	9.95748e-05	0.00624183	3.89163	Artery_Aorta	0.000246917	0.00975857	3.66544	NA	NA	NA	0	1	1	0	2	NA	NA	-0.51336	-4.04376	-0.169558	-3.75615	NA	NA	NA	NA	0.6077	5.26005e-05	0.865358	0.000172549	NA	NA	NA	NA	0.951804	0.0035731	0.980832	0.00706525	NA	NA
CCNL2	NA	NA	NA	Colon_Sigmoid	9.95748e-05	0.00624183	3.89163	Artery_Tibial	0.000246917	0.0097016	3.66544	NA	NA	NA	0	1	1	0	2	NA	NA	-0.51336	-4.04376	-0.360343	-3.50019	NA	NA	NA	NA	0.6077	5.26005e-05	0.71859	0.000464935	NA	NA	NA	NA	0.951804	0.0035731	0.961628	0.0149511	NA	NA
CCNL2	NA	NA	NA	Colon_Sigmoid	9.95748e-05	0.00624183	3.89163	Breast_Mammary_Tissue	0.000246917	0.0099632	-3.66544	NA	NA	NA	0	1	1	0	2	NA	NA	-0.51336	-4.04376	0.169558	3.75615	NA	NA	NA	NA	0.6077	5.26005e-05	0.865358	0.000172549	NA	NA	NA	NA	0.951804	0.0035731	0.983786	0.00711348	NA	NA
CCNL2	NA	NA	NA	Colon_Sigmoid	9.95748e-05	0.00624183	3.89163	Cells_Cultured_fibroblasts	0.000246917	0.00970435	3.66544	NA	NA	NA	0	1	1	0	2	NA	NA	-0.51336	-4.04376	-0.356537	-3.55224	NA	NA	NA	NA	0.6077	5.26005e-05	0.721438	0.000381971	NA	NA	NA	NA	0.951804	0.0035731	0.955659	0.0127444	NA	NA
CCNL2	NA	NA	NA	Colon_Sigmoid	9.95748e-05	0.00624183	3.89163	Cells_EBV-transformed_lymphocytes	0.000246917	0.00918776	3.66544	NA	NA	NA	0	1	1	0	2	NA	NA	-0.51336	-4.04376	-0.345374	-3.45858	NA	NA	NA	NA	0.6077	5.26005e-05	0.729813	0.000543038	NA	NA	NA	NA	0.951804	0.0035731	0.954167	0.0149503	NA	NA
CCNL2	NA	NA	NA	Colon_Sigmoid	9.95748e-05	0.00624183	3.89163	Esophagus_Gastroesophageal_Junction	0.000246917	0.00990772	3.66544	NA	NA	NA	0	1	1	0	2	NA	NA	-0.51336	-4.04376	-0.343753	-3.57997	NA	NA	NA	NA	0.6077	5.26005e-05	0.731032	0.000343627	NA	NA	NA	NA	0.951804	0.0035731	0.961014	0.0119552	NA	NA
CCNL2	NA	NA	NA	Colon_Sigmoid	9.95748e-05	0.00624183	3.89163	Esophagus_Muscularis	0.000246917	0.00973705	3.66544	NA	NA	NA	0	1	1	0	2	NA	NA	-0.51336	-4.04376	-0.169558	-3.75615	NA	NA	NA	NA	0.6077	5.26005e-05	0.865358	0.000172549	NA	NA	NA	NA	0.951804	0.0035731	0.982459	0.00713599	NA	NA
CCNL2	NA	NA	NA	Colon_Sigmoid	9.95748e-05	0.00624183	3.89163	Lung	0.000246917	0.0096048	3.66544	NA	NA	NA	0	1	1	0	2	NA	NA	-0.51336	-4.04376	-0.350089	-3.54025	NA	NA	NA	NA	0.6077	5.26005e-05	0.726272	0.000399741	NA	NA	NA	NA	0.951804	0.0035731	0.958518	0.0131123	NA	NA
CCNL2	NA	NA	NA	Colon_Sigmoid	9.95748e-05	0.00624183	3.89163	Skin_Sun_Exposed_Lower_leg	0.000246917	0.00984559	3.66544	NA	NA	NA	0	1	1	0	2	NA	NA	-0.51336	-4.04376	-0.331844	-3.55366	NA	NA	NA	NA	0.6077	5.26005e-05	0.740007	0.000379904	NA	NA	NA	NA	0.951804	0.0035731	0.965657	0.0126547	NA	NA
CCNL2	NA	NA	NA	Colon_Sigmoid	9.95748e-05	0.00624183	3.89163	Spleen	0.000246917	0.00961339	3.66544	NA	NA	NA	0	1	1	0	2	NA	NA	-0.51336	-4.04376	-0.507382	-2.3878	NA	NA	NA	NA	0.6077	5.26005e-05	0.611887	0.0169497	NA	NA	NA	NA	0.951804	0.0035731	0.939695	0.158248	NA	NA
CCNL2	NA	NA	NA	Colon_Sigmoid	9.95748e-05	0.00624183	3.89163	Thyroid	0.000246917	0.00983503	-3.66544	NA	NA	NA	0	1	1	0	2	NA	NA	-0.51336	-4.04376	0.169558	3.75615	NA	NA	NA	NA	0.6077	5.26005e-05	0.865358	0.000172549	NA	NA	NA	NA	0.951804	0.0035731	0.981043	0.00698767	NA	NA
CCNL2	NA	NA	NA	Colon_Sigmoid	9.95748e-05	0.00624183	3.89163	Whole_Blood	0.000246917	0.00947648	3.66544	NA	NA	NA	0	1	1	0	2	NA	NA	-0.51336	-4.04376	-0.515437	-2.59865	NA	NA	NA	NA	0.6077	5.26005e-05	0.606247	0.00935907	NA	NA	NA	NA	0.951804	0.0035731	0.942533	0.108702	NA	NA
CCNL2	NA	NA	NA	Colon_Sigmoid	9.95748e-05	0.00624183	3.89163	smultixcan	0.000191772	0.00806503	-0.214719	NA	NA	NA	0	1	1	0	2	NA	NA	-0.51336	-4.04376	1.00952	0.888534	NA	NA	NA	NA	0.6077	5.26005e-05	0.451663	0.00033873	NA	NA	NA	NA	0.951804	0.0035731	0.89614	0.0113839	NA	NA
CCNL2	NA	NA	NA	smultixcan	3.15647e-06	0.000171404	0.341827	Adrenal_Gland	0.000246917	0.00960874	3.66544	NA	NA	NA	0	1	1	0	2	NA	NA	-0.686423	-0.468453	-0.169558	-3.75615	NA	NA	NA	NA	0.0329423	7.39854e-06	0.865358	0.000172549	NA	NA	NA	NA	0.464443	0.000313876	0.980828	0.00695272	NA	NA
CCNL2	NA	NA	NA	smultixcan	3.15647e-06	0.000171404	0.341827	Artery_Aorta	0.000246917	0.00975857	3.66544	NA	NA	NA	0	1	1	0	2	NA	NA	-0.686423	-0.468453	-0.169558	-3.75615	NA	NA	NA	NA	0.0329423	7.39854e-06	0.865358	0.000172549	NA	NA	NA	NA	0.464443	0.000313876	0.980832	0.00706525	NA	NA
CCNL2	NA	NA	NA	smultixcan	3.15647e-06	0.000171404	0.341827	Artery_Tibial	0.000246917	0.0097016	3.66544	NA	NA	NA	0	1	1	0	2	NA	NA	-0.686423	-0.468453	-0.360343	-3.50019	NA	NA	NA	NA	0.0329423	7.39854e-06	0.71859	0.000464935	NA	NA	NA	NA	0.464443	0.000313876	0.961628	0.0149511	NA	NA
CCNL2	NA	NA	NA	smultixcan	3.15647e-06	0.000171404	0.341827	Breast_Mammary_Tissue	0.000246917	0.0099632	-3.66544	NA	NA	NA	0	1	1	0	2	NA	NA	-0.686423	-0.468453	0.169558	3.75615	NA	NA	NA	NA	0.0329423	7.39854e-06	0.865358	0.000172549	NA	NA	NA	NA	0.464443	0.000313876	0.983786	0.00711348	NA	NA
CCNL2	NA	NA	NA	smultixcan	3.15647e-06	0.000171404	0.341827	Cells_Cultured_fibroblasts	0.000246917	0.00970435	3.66544	NA	NA	NA	0	1	1	0	2	NA	NA	-0.686423	-0.468453	-0.356537	-3.55224	NA	NA	NA	NA	0.0329423	7.39854e-06	0.721438	0.000381971	NA	NA	NA	NA	0.464443	0.000313876	0.955659	0.0127444	NA	NA
CCNL2	NA	NA	NA	smultixcan	3.15647e-06	0.000171404	0.341827	Cells_EBV-transformed_lymphocytes	0.000246917	0.00918776	3.66544	NA	NA	NA	0	1	1	0	2	NA	NA	-0.686423	-0.468453	-0.345374	-3.45858	NA	NA	NA	NA	0.0329423	7.39854e-06	0.729813	0.000543038	NA	NA	NA	NA	0.464443	0.000313876	0.954167	0.0149503	NA	NA
CCNL2	NA	NA	NA	smultixcan	3.15647e-06	0.000171404	0.341827	Esophagus_Gastroesophageal_Junction	0.000246917	0.00990772	3.66544	NA	NA	NA	0	1	1	0	2	NA	NA	-0.686423	-0.468453	-0.343753	-3.57997	NA	NA	NA	NA	0.0329423	7.39854e-06	0.731032	0.000343627	NA	NA	NA	NA	0.464443	0.000313876	0.961014	0.0119552	NA	NA
CCNL2	NA	NA	NA	smultixcan	3.15647e-06	0.000171404	0.341827	Esophagus_Muscularis	0.000246917	0.00973705	3.66544	NA	NA	NA	0	1	1	0	2	NA	NA	-0.686423	-0.468453	-0.169558	-3.75615	NA	NA	NA	NA	0.0329423	7.39854e-06	0.865358	0.000172549	NA	NA	NA	NA	0.464443	0.000313876	0.982459	0.00713599	NA	NA
CCNL2	NA	NA	NA	smultixcan	3.15647e-06	0.000171404	0.341827	Lung	0.000246917	0.0096048	3.66544	NA	NA	NA	0	1	1	0	2	NA	NA	-0.686423	-0.468453	-0.350089	-3.54025	NA	NA	NA	NA	0.0329423	7.39854e-06	0.726272	0.000399741	NA	NA	NA	NA	0.464443	0.000313876	0.958518	0.0131123	NA	NA
CCNL2	NA	NA	NA	smultixcan	3.15647e-06	0.000171404	0.341827	Skin_Sun_Exposed_Lower_leg	0.000246917	0.00984559	3.66544	NA	NA	NA	0	1	1	0	2	NA	NA	-0.686423	-0.468453	-0.331844	-3.55366	NA	NA	NA	NA	0.0329423	7.39854e-06	0.740007	0.000379904	NA	NA	NA	NA	0.464443	0.000313876	0.965657	0.0126547	NA	NA
CCNL2	NA	NA	NA	smultixcan	3.15647e-06	0.000171404	0.341827	Spleen	0.000246917	0.00961339	3.66544	NA	NA	NA	0	1	1	0	2	NA	NA	-0.686423	-0.468453	-0.507382	-2.3878	NA	NA	NA	NA	0.0329423	7.39854e-06	0.611887	0.0169497	NA	NA	NA	NA	0.464443	0.000313876	0.939695	0.158248	NA	NA
CCNL2	NA	NA	NA	smultixcan	3.15647e-06	0.000171404	0.341827	Thyroid	0.000246917	0.00983503	-3.66544	NA	NA	NA	0	1	1	0	2	NA	NA	-0.686423	-0.468453	0.169558	3.75615	NA	NA	NA	NA	0.0329423	7.39854e-06	0.865358	0.000172549	NA	NA	NA	NA	0.464443	0.000313876	0.981043	0.00698767	NA	NA
CCNL2	NA	NA	NA	smultixcan	3.15647e-06	0.000171404	0.341827	Whole_Blood	0.000246917	0.00947648	3.66544	NA	NA	NA	0	1	1	0	2	NA	NA	-0.686423	-0.468453	-0.515437	-2.59865	NA	NA	NA	NA	0.0329423	7.39854e-06	0.606247	0.00935907	NA	NA	NA	NA	0.464443	0.000313876	0.942533	0.108702	NA	NA
CCNL2	NA	NA	NA	smultixcan	3.15647e-06	0.000171404	0.341827	smultixcan	0.000191772	0.00806503	-0.214719	NA	NA	NA	0	1	1	0	2	NA	NA	-0.686423	-0.468453	1.00952	0.888534	NA	NA	NA	NA	0.0329423	7.39854e-06	0.451663	0.00033873	NA	NA	NA	NA	0.464443	0.000313876	0.89614	0.0113839	NA	NA
CD79B	NA	NA	NA	Adrenal_Gland	4.57473e-05	0.00345518	4.07635	Breast_Mammary_Tissue	3.42742e-05	0.00227451	-4.14303	NA	NA	NA	0	1	1	0	2	NA	NA	1.59583	-3.86142	-2.23392	3.81473	NA	NA	NA	NA	0.110526	0.000112731	0.0254886	0.000136335	NA	NA	NA	NA	0.748931	0.00618554	0.498257	0.00601067	NA	NA
CD79B	NA	NA	NA	Adrenal_Gland	4.57473e-05	0.00345518	4.07635	Cells_EBV-transformed_lymphocytes	3.42742e-05	0.00200991	-4.14303	NA	NA	NA	0	1	1	0	2	NA	NA	1.59583	-3.86142	-2.23392	3.81473	NA	NA	NA	NA	0.110526	0.000112731	0.0254886	0.000136335	NA	NA	NA	NA	0.748931	0.00618554	0.502468	0.00540709	NA	NA
CD79B	NA	NA	NA	Adrenal_Gland	4.57473e-05	0.00345518	4.07635	Colon_Sigmoid	3.42742e-05	0.0021887	4.14303	NA	NA	NA	0	1	1	0	2	NA	NA	1.59583	-3.86142	1.95397	-3.86606	NA	NA	NA	NA	0.110526	0.000112731	0.0507052	0.000110608	NA	NA	NA	NA	0.748931	0.00618554	0.611188	0.00495012	NA	NA
CD79B	NA	NA	NA	Adrenal_Gland	4.57473e-05	0.00345518	4.07635	Esophagus_Mucosa	3.42742e-05	0.00236062	-4.14303	NA	NA	NA	0	1	1	0	2	NA	NA	1.59583	-3.86142	-2.23392	3.81473	NA	NA	NA	NA	0.110526	0.000112731	0.0254886	0.000136335	NA	NA	NA	NA	0.748931	0.00618554	0.506198	0.0059655	NA	NA
CD79B	NA	NA	NA	Adrenal_Gland	4.57473e-05	0.00345518	4.07635	Minor_Salivary_Gland	3.42742e-05	0.00225768	4.14303	NA	NA	NA	0	1	1	0	2	NA	NA	1.59583	-3.86142	1.95397	-3.86606	NA	NA	NA	NA	0.110526	0.000112731	0.0507052	0.000110608	NA	NA	NA	NA	0.748931	0.00618554	0.592552	0.00530231	NA	NA
CD79B	NA	NA	NA	Adrenal_Gland	4.57473e-05	0.00345518	4.07635	Pancreas	3.42742e-05	0.00247925	4.14303	NA	NA	NA	0	1	1	0	2	NA	NA	1.59583	-3.86142	1.95397	-3.86606	NA	NA	NA	NA	0.110526	0.000112731	0.0507052	0.000110608	NA	NA	NA	NA	0.748931	0.00618554	0.602056	0.00527165	NA	NA
CD79B	NA	NA	NA	Adrenal_Gland	4.57473e-05	0.00345518	4.07635	Prostate	3.42742e-05	0.00233752	4.14303	NA	NA	NA	0	1	1	0	2	NA	NA	1.59583	-3.86142	2.23392	-3.81473	NA	NA	NA	NA	0.110526	0.000112731	0.0254886	0.000136335	NA	NA	NA	NA	0.748931	0.00618554	0.514884	0.00620318	NA	NA
CD79B	NA	NA	NA	Adrenal_Gland	4.57473e-05	0.00345518	4.07635	Stomach	3.42742e-05	0.00246312	-4.14303	NA	NA	NA	0	1	1	0	2	NA	NA	1.59583	-3.86142	-2.23392	3.81473	NA	NA	NA	NA	0.110526	0.000112731	0.0254886	0.000136335	NA	NA	NA	NA	0.748931	0.00618554	0.523003	0.00645209	NA	NA
CD79B	NA	NA	NA	Adrenal_Gland	4.57473e-05	0.00345518	4.07635	Testis	3.42742e-05	0.00258164	4.14303	NA	NA	NA	0	1	1	0	2	NA	NA	1.59583	-3.86142	1.95397	-3.86606	NA	NA	NA	NA	0.110526	0.000112731	0.0507052	0.000110608	NA	NA	NA	NA	0.748931	0.00618554	0.621822	0.00577968	NA	NA
CD79B	NA	NA	NA	Adrenal_Gland	4.57473e-05	0.00345518	4.07635	Whole_Blood	3.42742e-05	0.00213562	-4.14303	NA	NA	NA	0	1	1	0	2	NA	NA	1.59583	-3.86142	-1.95397	3.86606	NA	NA	NA	NA	0.110526	0.000112731	0.0507052	0.000110608	NA	NA	NA	NA	0.748931	0.00618554	0.627633	0.00475441	NA	NA
CD79B	NA	NA	NA	Adrenal_Gland	4.57473e-05	0.00345518	4.07635	smultixcan	1.05271e-05	0.000797688	-0.778103	NA	NA	NA	0	1	1	0	2	NA	NA	1.59583	-3.86142	-0.236998	0.748647	NA	NA	NA	NA	0.110526	0.000112731	0.0613239	4.99569e-05	NA	NA	NA	NA	0.748931	0.00618554	0.614837	0.00270302	NA	NA
CD79B	NA	NA	NA	Brain_Cerebellar_Hemisphere	4.57473e-05	0.00364825	-4.07635	Breast_Mammary_Tissue	3.42742e-05	0.00227451	-4.14303	NA	NA	NA	0	1	1	0	2	NA	NA	-1.59583	3.86142	-2.23392	3.81473	NA	NA	NA	NA	0.110526	0.000112731	0.0254886	0.000136335	NA	NA	NA	NA	0.766378	0.00635739	0.498257	0.00601067	NA	NA
CD79B	NA	NA	NA	Brain_Cerebellar_Hemisphere	4.57473e-05	0.00364825	-4.07635	Cells_EBV-transformed_lymphocytes	3.42742e-05	0.00200991	-4.14303	NA	NA	NA	0	1	1	0	2	NA	NA	-1.59583	3.86142	-2.23392	3.81473	NA	NA	NA	NA	0.110526	0.000112731	0.0254886	0.000136335	NA	NA	NA	NA	0.766378	0.00635739	0.502468	0.00540709	NA	NA
CD79B	NA	NA	NA	Brain_Cerebellar_Hemisphere	4.57473e-05	0.00364825	-4.07635	Colon_Sigmoid	3.42742e-05	0.0021887	4.14303	NA	NA	NA	0	1	1	0	2	NA	NA	-1.59583	3.86142	1.95397	-3.86606	NA	NA	NA	NA	0.110526	0.000112731	0.0507052	0.000110608	NA	NA	NA	NA	0.766378	0.00635739	0.611188	0.00495012	NA	NA
CD79B	NA	NA	NA	Brain_Cerebellar_Hemisphere	4.57473e-05	0.00364825	-4.07635	Esophagus_Mucosa	3.42742e-05	0.00236062	-4.14303	NA	NA	NA	0	1	1	0	2	NA	NA	-1.59583	3.86142	-2.23392	3.81473	NA	NA	NA	NA	0.110526	0.000112731	0.0254886	0.000136335	NA	NA	NA	NA	0.766378	0.00635739	0.506198	0.0059655	NA	NA
CD79B	NA	NA	NA	Brain_Cerebellar_Hemisphere	4.57473e-05	0.00364825	-4.07635	Minor_Salivary_Gland	3.42742e-05	0.00225768	4.14303	NA	NA	NA	0	1	1	0	2	NA	NA	-1.59583	3.86142	1.95397	-3.86606	NA	NA	NA	NA	0.110526	0.000112731	0.0507052	0.000110608	NA	NA	NA	NA	0.766378	0.00635739	0.592552	0.00530231	NA	NA
CD79B	NA	NA	NA	Brain_Cerebellar_Hemisphere	4.57473e-05	0.00364825	-4.07635	Pancreas	3.42742e-05	0.00247925	4.14303	NA	NA	NA	0	1	1	0	2	NA	NA	-1.59583	3.86142	1.95397	-3.86606	NA	NA	NA	NA	0.110526	0.000112731	0.0507052	0.000110608	NA	NA	NA	NA	0.766378	0.00635739	0.602056	0.00527165	NA	NA
CD79B	NA	NA	NA	Brain_Cerebellar_Hemisphere	4.57473e-05	0.00364825	-4.07635	Prostate	3.42742e-05	0.00233752	4.14303	NA	NA	NA	0	1	1	0	2	NA	NA	-1.59583	3.86142	2.23392	-3.81473	NA	NA	NA	NA	0.110526	0.000112731	0.0254886	0.000136335	NA	NA	NA	NA	0.766378	0.00635739	0.514884	0.00620318	NA	NA
CD79B	NA	NA	NA	Brain_Cerebellar_Hemisphere	4.57473e-05	0.00364825	-4.07635	Stomach	3.42742e-05	0.00246312	-4.14303	NA	NA	NA	0	1	1	0	2	NA	NA	-1.59583	3.86142	-2.23392	3.81473	NA	NA	NA	NA	0.110526	0.000112731	0.0254886	0.000136335	NA	NA	NA	NA	0.766378	0.00635739	0.523003	0.00645209	NA	NA
CD79B	NA	NA	NA	Brain_Cerebellar_Hemisphere	4.57473e-05	0.00364825	-4.07635	Testis	3.42742e-05	0.00258164	4.14303	NA	NA	NA	0	1	1	0	2	NA	NA	-1.59583	3.86142	1.95397	-3.86606	NA	NA	NA	NA	0.110526	0.000112731	0.0507052	0.000110608	NA	NA	NA	NA	0.766378	0.00635739	0.621822	0.00577968	NA	NA
CD79B	NA	NA	NA	Brain_Cerebellar_Hemisphere	4.57473e-05	0.00364825	-4.07635	Whole_Blood	3.42742e-05	0.00213562	-4.14303	NA	NA	NA	0	1	1	0	2	NA	NA	-1.59583	3.86142	-1.95397	3.86606	NA	NA	NA	NA	0.110526	0.000112731	0.0507052	0.000110608	NA	NA	NA	NA	0.766378	0.00635739	0.627633	0.00475441	NA	NA
CD79B	NA	NA	NA	Brain_Cerebellar_Hemisphere	4.57473e-05	0.00364825	-4.07635	smultixcan	1.05271e-05	0.000797688	-0.778103	NA	NA	NA	0	1	1	0	2	NA	NA	-1.59583	3.86142	-0.236998	0.748647	NA	NA	NA	NA	0.110526	0.000112731	0.0613239	4.99569e-05	NA	NA	NA	NA	0.766378	0.00635739	0.614837	0.00270302	NA	NA
CD79B	NA	NA	NA	Brain_Frontal_Cortex_BA9	4.57473e-05	0.00312924	4.07635	Breast_Mammary_Tissue	3.42742e-05	0.00227451	-4.14303	NA	NA	NA	0	1	1	0	2	NA	NA	1.59583	-3.86142	-2.23392	3.81473	NA	NA	NA	NA	0.110526	0.000112731	0.0254886	0.000136335	NA	NA	NA	NA	0.729958	0.00583841	0.498257	0.00601067	NA	NA
CD79B	NA	NA	NA	Brain_Frontal_Cortex_BA9	4.57473e-05	0.00312924	4.07635	Cells_EBV-transformed_lymphocytes	3.42742e-05	0.00200991	-4.14303	NA	NA	NA	0	1	1	0	2	NA	NA	1.59583	-3.86142	-2.23392	3.81473	NA	NA	NA	NA	0.110526	0.000112731	0.0254886	0.000136335	NA	NA	NA	NA	0.729958	0.00583841	0.502468	0.00540709	NA	NA
CD79B	NA	NA	NA	Brain_Frontal_Cortex_BA9	4.57473e-05	0.00312924	4.07635	Colon_Sigmoid	3.42742e-05	0.0021887	4.14303	NA	NA	NA	0	1	1	0	2	NA	NA	1.59583	-3.86142	1.95397	-3.86606	NA	NA	NA	NA	0.110526	0.000112731	0.0507052	0.000110608	NA	NA	NA	NA	0.729958	0.00583841	0.611188	0.00495012	NA	NA
CD79B	NA	NA	NA	Brain_Frontal_Cortex_BA9	4.57473e-05	0.00312924	4.07635	Esophagus_Mucosa	3.42742e-05	0.00236062	-4.14303	NA	NA	NA	0	1	1	0	2	NA	NA	1.59583	-3.86142	-2.23392	3.81473	NA	NA	NA	NA	0.110526	0.000112731	0.0254886	0.000136335	NA	NA	NA	NA	0.729958	0.00583841	0.506198	0.0059655	NA	NA
CD79B	NA	NA	NA	Brain_Frontal_Cortex_BA9	4.57473e-05	0.00312924	4.07635	Minor_Salivary_Gland	3.42742e-05	0.00225768	4.14303	NA	NA	NA	0	1	1	0	2	NA	NA	1.59583	-3.86142	1.95397	-3.86606	NA	NA	NA	NA	0.110526	0.000112731	0.0507052	0.000110608	NA	NA	NA	NA	0.729958	0.00583841	0.592552	0.00530231	NA	NA
CD79B	NA	NA	NA	Brain_Frontal_Cortex_BA9	4.57473e-05	0.00312924	4.07635	Pancreas	3.42742e-05	0.00247925	4.14303	NA	NA	NA	0	1	1	0	2	NA	NA	1.59583	-3.86142	1.95397	-3.86606	NA	NA	NA	NA	0.110526	0.000112731	0.0507052	0.000110608	NA	NA	NA	NA	0.729958	0.00583841	0.602056	0.00527165	NA	NA
CD79B	NA	NA	NA	Brain_Frontal_Cortex_BA9	4.57473e-05	0.00312924	4.07635	Prostate	3.42742e-05	0.00233752	4.14303	NA	NA	NA	0	1	1	0	2	NA	NA	1.59583	-3.86142	2.23392	-3.81473	NA	NA	NA	NA	0.110526	0.000112731	0.0254886	0.000136335	NA	NA	NA	NA	0.729958	0.00583841	0.514884	0.00620318	NA	NA
CD79B	NA	NA	NA	Brain_Frontal_Cortex_BA9	4.57473e-05	0.00312924	4.07635	Stomach	3.42742e-05	0.00246312	-4.14303	NA	NA	NA	0	1	1	0	2	NA	NA	1.59583	-3.86142	-2.23392	3.81473	NA	NA	NA	NA	0.110526	0.000112731	0.0254886	0.000136335	NA	NA	NA	NA	0.729958	0.00583841	0.523003	0.00645209	NA	NA
CD79B	NA	NA	NA	Brain_Frontal_Cortex_BA9	4.57473e-05	0.00312924	4.07635	Testis	3.42742e-05	0.00258164	4.14303	NA	NA	NA	0	1	1	0	2	NA	NA	1.59583	-3.86142	1.95397	-3.86606	NA	NA	NA	NA	0.110526	0.000112731	0.0507052	0.000110608	NA	NA	NA	NA	0.729958	0.00583841	0.621822	0.00577968	NA	NA
CD79B	NA	NA	NA	Brain_Frontal_Cortex_BA9	4.57473e-05	0.00312924	4.07635	Whole_Blood	3.42742e-05	0.00213562	-4.14303	NA	NA	NA	0	1	1	0	2	NA	NA	1.59583	-3.86142	-1.95397	3.86606	NA	NA	NA	NA	0.110526	0.000112731	0.0507052	0.000110608	NA	NA	NA	NA	0.729958	0.00583841	0.627633	0.00475441	NA	NA
CD79B	NA	NA	NA	Brain_Frontal_Cortex_BA9	4.57473e-05	0.00312924	4.07635	smultixcan	1.05271e-05	0.000797688	-0.778103	NA	NA	NA	0	1	1	0	2	NA	NA	1.59583	-3.86142	-0.236998	0.748647	NA	NA	NA	NA	0.110526	0.000112731	0.0613239	4.99569e-05	NA	NA	NA	NA	0.729958	0.00583841	0.614837	0.00270302	NA	NA
CD79B	NA	NA	NA	Brain_Hypothalamus	4.57473e-05	0.00350617	4.07635	Breast_Mammary_Tissue	3.42742e-05	0.00227451	-4.14303	NA	NA	NA	0	1	1	0	2	NA	NA	1.59583	-3.86142	-2.23392	3.81473	NA	NA	NA	NA	0.110526	0.000112731	0.0254886	0.000136335	NA	NA	NA	NA	0.722788	0.00630774	0.498257	0.00601067	NA	NA
CD79B	NA	NA	NA	Brain_Hypothalamus	4.57473e-05	0.00350617	4.07635	Cells_EBV-transformed_lymphocytes	3.42742e-05	0.00200991	-4.14303	NA	NA	NA	0	1	1	0	2	NA	NA	1.59583	-3.86142	-2.23392	3.81473	NA	NA	NA	NA	0.110526	0.000112731	0.0254886	0.000136335	NA	NA	NA	NA	0.722788	0.00630774	0.502468	0.00540709	NA	NA
CD79B	NA	NA	NA	Brain_Hypothalamus	4.57473e-05	0.00350617	4.07635	Colon_Sigmoid	3.42742e-05	0.0021887	4.14303	NA	NA	NA	0	1	1	0	2	NA	NA	1.59583	-3.86142	1.95397	-3.86606	NA	NA	NA	NA	0.110526	0.000112731	0.0507052	0.000110608	NA	NA	NA	NA	0.722788	0.00630774	0.611188	0.00495012	NA	NA
CD79B	NA	NA	NA	Brain_Hypothalamus	4.57473e-05	0.00350617	4.07635	Esophagus_Mucosa	3.42742e-05	0.00236062	-4.14303	NA	NA	NA	0	1	1	0	2	NA	NA	1.59583	-3.86142	-2.23392	3.81473	NA	NA	NA	NA	0.110526	0.000112731	0.0254886	0.000136335	NA	NA	NA	NA	0.722788	0.00630774	0.506198	0.0059655	NA	NA
CD79B	NA	NA	NA	Brain_Hypothalamus	4.57473e-05	0.00350617	4.07635	Minor_Salivary_Gland	3.42742e-05	0.00225768	4.14303	NA	NA	NA	0	1	1	0	2	NA	NA	1.59583	-3.86142	1.95397	-3.86606	NA	NA	NA	NA	0.110526	0.000112731	0.0507052	0.000110608	NA	NA	NA	NA	0.722788	0.00630774	0.592552	0.00530231	NA	NA
CD79B	NA	NA	NA	Brain_Hypothalamus	4.57473e-05	0.00350617	4.07635	Pancreas	3.42742e-05	0.00247925	4.14303	NA	NA	NA	0	1	1	0	2	NA	NA	1.59583	-3.86142	1.95397	-3.86606	NA	NA	NA	NA	0.110526	0.000112731	0.0507052	0.000110608	NA	NA	NA	NA	0.722788	0.00630774	0.602056	0.00527165	NA	NA
CD79B	NA	NA	NA	Brain_Hypothalamus	4.57473e-05	0.00350617	4.07635	Prostate	3.42742e-05	0.00233752	4.14303	NA	NA	NA	0	1	1	0	2	NA	NA	1.59583	-3.86142	2.23392	-3.81473	NA	NA	NA	NA	0.110526	0.000112731	0.0254886	0.000136335	NA	NA	NA	NA	0.722788	0.00630774	0.514884	0.00620318	NA	NA
CD79B	NA	NA	NA	Brain_Hypothalamus	4.57473e-05	0.00350617	4.07635	Stomach	3.42742e-05	0.00246312	-4.14303	NA	NA	NA	0	1	1	0	2	NA	NA	1.59583	-3.86142	-2.23392	3.81473	NA	NA	NA	NA	0.110526	0.000112731	0.0254886	0.000136335	NA	NA	NA	NA	0.722788	0.00630774	0.523003	0.00645209	NA	NA
CD79B	NA	NA	NA	Brain_Hypothalamus	4.57473e-05	0.00350617	4.07635	Testis	3.42742e-05	0.00258164	4.14303	NA	NA	NA	0	1	1	0	2	NA	NA	1.59583	-3.86142	1.95397	-3.86606	NA	NA	NA	NA	0.110526	0.000112731	0.0507052	0.000110608	NA	NA	NA	NA	0.722788	0.00630774	0.621822	0.00577968	NA	NA
CD79B	NA	NA	NA	Brain_Hypothalamus	4.57473e-05	0.00350617	4.07635	Whole_Blood	3.42742e-05	0.00213562	-4.14303	NA	NA	NA	0	1	1	0	2	NA	NA	1.59583	-3.86142	-1.95397	3.86606	NA	NA	NA	NA	0.110526	0.000112731	0.0507052	0.000110608	NA	NA	NA	NA	0.722788	0.00630774	0.627633	0.00475441	NA	NA
CD79B	NA	NA	NA	Brain_Hypothalamus	4.57473e-05	0.00350617	4.07635	smultixcan	1.05271e-05	0.000797688	-0.778103	NA	NA	NA	0	1	1	0	2	NA	NA	1.59583	-3.86142	-0.236998	0.748647	NA	NA	NA	NA	0.110526	0.000112731	0.0613239	4.99569e-05	NA	NA	NA	NA	0.722788	0.00630774	0.614837	0.00270302	NA	NA
CD79B	NA	NA	NA	Brain_Nucleus_accumbens_basal_ganglia	4.57473e-05	0.00329547	4.07635	Breast_Mammary_Tissue	3.42742e-05	0.00227451	-4.14303	NA	NA	NA	0	1	1	0	2	NA	NA	1.59583	-3.86142	-2.23392	3.81473	NA	NA	NA	NA	0.110526	0.000112731	0.0254886	0.000136335	NA	NA	NA	NA	0.709169	0.00604705	0.498257	0.00601067	NA	NA
CD79B	NA	NA	NA	Brain_Nucleus_accumbens_basal_ganglia	4.57473e-05	0.00329547	4.07635	Cells_EBV-transformed_lymphocytes	3.42742e-05	0.00200991	-4.14303	NA	NA	NA	0	1	1	0	2	NA	NA	1.59583	-3.86142	-2.23392	3.81473	NA	NA	NA	NA	0.110526	0.000112731	0.0254886	0.000136335	NA	NA	NA	NA	0.709169	0.00604705	0.502468	0.00540709	NA	NA
CD79B	NA	NA	NA	Brain_Nucleus_accumbens_basal_ganglia	4.57473e-05	0.00329547	4.07635	Colon_Sigmoid	3.42742e-05	0.0021887	4.14303	NA	NA	NA	0	1	1	0	2	NA	NA	1.59583	-3.86142	1.95397	-3.86606	NA	NA	NA	NA	0.110526	0.000112731	0.0507052	0.000110608	NA	NA	NA	NA	0.709169	0.00604705	0.611188	0.00495012	NA	NA
CD79B	NA	NA	NA	Brain_Nucleus_accumbens_basal_ganglia	4.57473e-05	0.00329547	4.07635	Esophagus_Mucosa	3.42742e-05	0.00236062	-4.14303	NA	NA	NA	0	1	1	0	2	NA	NA	1.59583	-3.86142	-2.23392	3.81473	NA	NA	NA	NA	0.110526	0.000112731	0.0254886	0.000136335	NA	NA	NA	NA	0.709169	0.00604705	0.506198	0.0059655	NA	NA
CD79B	NA	NA	NA	Brain_Nucleus_accumbens_basal_ganglia	4.57473e-05	0.00329547	4.07635	Minor_Salivary_Gland	3.42742e-05	0.00225768	4.14303	NA	NA	NA	0	1	1	0	2	NA	NA	1.59583	-3.86142	1.95397	-3.86606	NA	NA	NA	NA	0.110526	0.000112731	0.0507052	0.000110608	NA	NA	NA	NA	0.709169	0.00604705	0.592552	0.00530231	NA	NA
CD79B	NA	NA	NA	Brain_Nucleus_accumbens_basal_ganglia	4.57473e-05	0.00329547	4.07635	Pancreas	3.42742e-05	0.00247925	4.14303	NA	NA	NA	0	1	1	0	2	NA	NA	1.59583	-3.86142	1.95397	-3.86606	NA	NA	NA	NA	0.110526	0.000112731	0.0507052	0.000110608	NA	NA	NA	NA	0.709169	0.00604705	0.602056	0.00527165	NA	NA
CD79B	NA	NA	NA	Brain_Nucleus_accumbens_basal_ganglia	4.57473e-05	0.00329547	4.07635	Prostate	3.42742e-05	0.00233752	4.14303	NA	NA	NA	0	1	1	0	2	NA	NA	1.59583	-3.86142	2.23392	-3.81473	NA	NA	NA	NA	0.110526	0.000112731	0.0254886	0.000136335	NA	NA	NA	NA	0.709169	0.00604705	0.514884	0.00620318	NA	NA
CD79B	NA	NA	NA	Brain_Nucleus_accumbens_basal_ganglia	4.57473e-05	0.00329547	4.07635	Stomach	3.42742e-05	0.00246312	-4.14303	NA	NA	NA	0	1	1	0	2	NA	NA	1.59583	-3.86142	-2.23392	3.81473	NA	NA	NA	NA	0.110526	0.000112731	0.0254886	0.000136335	NA	NA	NA	NA	0.709169	0.00604705	0.523003	0.00645209	NA	NA
CD79B	NA	NA	NA	Brain_Nucleus_accumbens_basal_ganglia	4.57473e-05	0.00329547	4.07635	Testis	3.42742e-05	0.00258164	4.14303	NA	NA	NA	0	1	1	0	2	NA	NA	1.59583	-3.86142	1.95397	-3.86606	NA	NA	NA	NA	0.110526	0.000112731	0.0507052	0.000110608	NA	NA	NA	NA	0.709169	0.00604705	0.621822	0.00577968	NA	NA
CD79B	NA	NA	NA	Brain_Nucleus_accumbens_basal_ganglia	4.57473e-05	0.00329547	4.07635	Whole_Blood	3.42742e-05	0.00213562	-4.14303	NA	NA	NA	0	1	1	0	2	NA	NA	1.59583	-3.86142	-1.95397	3.86606	NA	NA	NA	NA	0.110526	0.000112731	0.0507052	0.000110608	NA	NA	NA	NA	0.709169	0.00604705	0.627633	0.00475441	NA	NA
CD79B	NA	NA	NA	Brain_Nucleus_accumbens_basal_ganglia	4.57473e-05	0.00329547	4.07635	smultixcan	1.05271e-05	0.000797688	-0.778103	NA	NA	NA	0	1	1	0	2	NA	NA	1.59583	-3.86142	-0.236998	0.748647	NA	NA	NA	NA	0.110526	0.000112731	0.0613239	4.99569e-05	NA	NA	NA	NA	0.709169	0.00604705	0.614837	0.00270302	NA	NA
CD79B	NA	NA	NA	Cells_Cultured_fibroblasts	2.09978e-05	0.00159735	-4.25401	Breast_Mammary_Tissue	3.42742e-05	0.00227451	-4.14303	NA	NA	NA	0	1	1	0	2	NA	NA	-1.91467	3.98089	-2.23392	3.81473	NA	NA	NA	NA	0.0555346	6.8657e-05	0.0254886	0.000136335	NA	NA	NA	NA	0.650294	0.00382398	0.498257	0.00601067	NA	NA
CD79B	NA	NA	NA	Cells_Cultured_fibroblasts	2.09978e-05	0.00159735	-4.25401	Cells_EBV-transformed_lymphocytes	3.42742e-05	0.00200991	-4.14303	NA	NA	NA	0	1	1	0	2	NA	NA	-1.91467	3.98089	-2.23392	3.81473	NA	NA	NA	NA	0.0555346	6.8657e-05	0.0254886	0.000136335	NA	NA	NA	NA	0.650294	0.00382398	0.502468	0.00540709	NA	NA
CD79B	NA	NA	NA	Cells_Cultured_fibroblasts	2.09978e-05	0.00159735	-4.25401	Colon_Sigmoid	3.42742e-05	0.0021887	4.14303	NA	NA	NA	0	1	1	0	2	NA	NA	-1.91467	3.98089	1.95397	-3.86606	NA	NA	NA	NA	0.0555346	6.8657e-05	0.0507052	0.000110608	NA	NA	NA	NA	0.650294	0.00382398	0.611188	0.00495012	NA	NA
CD79B	NA	NA	NA	Cells_Cultured_fibroblasts	2.09978e-05	0.00159735	-4.25401	Esophagus_Mucosa	3.42742e-05	0.00236062	-4.14303	NA	NA	NA	0	1	1	0	2	NA	NA	-1.91467	3.98089	-2.23392	3.81473	NA	NA	NA	NA	0.0555346	6.8657e-05	0.0254886	0.000136335	NA	NA	NA	NA	0.650294	0.00382398	0.506198	0.0059655	NA	NA
CD79B	NA	NA	NA	Cells_Cultured_fibroblasts	2.09978e-05	0.00159735	-4.25401	Minor_Salivary_Gland	3.42742e-05	0.00225768	4.14303	NA	NA	NA	0	1	1	0	2	NA	NA	-1.91467	3.98089	1.95397	-3.86606	NA	NA	NA	NA	0.0555346	6.8657e-05	0.0507052	0.000110608	NA	NA	NA	NA	0.650294	0.00382398	0.592552	0.00530231	NA	NA
CD79B	NA	NA	NA	Cells_Cultured_fibroblasts	2.09978e-05	0.00159735	-4.25401	Pancreas	3.42742e-05	0.00247925	4.14303	NA	NA	NA	0	1	1	0	2	NA	NA	-1.91467	3.98089	1.95397	-3.86606	NA	NA	NA	NA	0.0555346	6.8657e-05	0.0507052	0.000110608	NA	NA	NA	NA	0.650294	0.00382398	0.602056	0.00527165	NA	NA
CD79B	NA	NA	NA	Cells_Cultured_fibroblasts	2.09978e-05	0.00159735	-4.25401	Prostate	3.42742e-05	0.00233752	4.14303	NA	NA	NA	0	1	1	0	2	NA	NA	-1.91467	3.98089	2.23392	-3.81473	NA	NA	NA	NA	0.0555346	6.8657e-05	0.0254886	0.000136335	NA	NA	NA	NA	0.650294	0.00382398	0.514884	0.00620318	NA	NA
CD79B	NA	NA	NA	Cells_Cultured_fibroblasts	2.09978e-05	0.00159735	-4.25401	Stomach	3.42742e-05	0.00246312	-4.14303	NA	NA	NA	0	1	1	0	2	NA	NA	-1.91467	3.98089	-2.23392	3.81473	NA	NA	NA	NA	0.0555346	6.8657e-05	0.0254886	0.000136335	NA	NA	NA	NA	0.650294	0.00382398	0.523003	0.00645209	NA	NA
CD79B	NA	NA	NA	Cells_Cultured_fibroblasts	2.09978e-05	0.00159735	-4.25401	Testis	3.42742e-05	0.00258164	4.14303	NA	NA	NA	0	1	1	0	2	NA	NA	-1.91467	3.98089	1.95397	-3.86606	NA	NA	NA	NA	0.0555346	6.8657e-05	0.0507052	0.000110608	NA	NA	NA	NA	0.650294	0.00382398	0.621822	0.00577968	NA	NA
CD79B	NA	NA	NA	Cells_Cultured_fibroblasts	2.09978e-05	0.00159735	-4.25401	Whole_Blood	3.42742e-05	0.00213562	-4.14303	NA	NA	NA	0	1	1	0	2	NA	NA	-1.91467	3.98089	-1.95397	3.86606	NA	NA	NA	NA	0.0555346	6.8657e-05	0.0507052	0.000110608	NA	NA	NA	NA	0.650294	0.00382398	0.627633	0.00475441	NA	NA
CD79B	NA	NA	NA	Cells_Cultured_fibroblasts	2.09978e-05	0.00159735	-4.25401	smultixcan	1.05271e-05	0.000797688	-0.778103	NA	NA	NA	0	1	1	0	2	NA	NA	-1.91467	3.98089	-0.236998	0.748647	NA	NA	NA	NA	0.0555346	6.8657e-05	0.0613239	4.99569e-05	NA	NA	NA	NA	0.650294	0.00382398	0.614837	0.00270302	NA	NA
CD79B	NA	NA	NA	Cells_EBV-transformed_lymphocytes	4.57473e-05	0.00316385	4.07635	Breast_Mammary_Tissue	3.42742e-05	0.00227451	-4.14303	NA	NA	NA	0	1	1	0	2	NA	NA	1.59583	-3.86142	-2.23392	3.81473	NA	NA	NA	NA	0.110526	0.000112731	0.0254886	0.000136335	NA	NA	NA	NA	0.727137	0.0057394	0.498257	0.00601067	NA	NA
CD79B	NA	NA	NA	Cells_EBV-transformed_lymphocytes	4.57473e-05	0.00316385	4.07635	Cells_EBV-transformed_lymphocytes	3.42742e-05	0.00200991	-4.14303	NA	NA	NA	0	1	1	0	2	NA	NA	1.59583	-3.86142	-2.23392	3.81473	NA	NA	NA	NA	0.110526	0.000112731	0.0254886	0.000136335	NA	NA	NA	NA	0.727137	0.0057394	0.502468	0.00540709	NA	NA
CD79B	NA	NA	NA	Cells_EBV-transformed_lymphocytes	4.57473e-05	0.00316385	4.07635	Colon_Sigmoid	3.42742e-05	0.0021887	4.14303	NA	NA	NA	0	1	1	0	2	NA	NA	1.59583	-3.86142	1.95397	-3.86606	NA	NA	NA	NA	0.110526	0.000112731	0.0507052	0.000110608	NA	NA	NA	NA	0.727137	0.0057394	0.611188	0.00495012	NA	NA
CD79B	NA	NA	NA	Cells_EBV-transformed_lymphocytes	4.57473e-05	0.00316385	4.07635	Esophagus_Mucosa	3.42742e-05	0.00236062	-4.14303	NA	NA	NA	0	1	1	0	2	NA	NA	1.59583	-3.86142	-2.23392	3.81473	NA	NA	NA	NA	0.110526	0.000112731	0.0254886	0.000136335	NA	NA	NA	NA	0.727137	0.0057394	0.506198	0.0059655	NA	NA
CD79B	NA	NA	NA	Cells_EBV-transformed_lymphocytes	4.57473e-05	0.00316385	4.07635	Minor_Salivary_Gland	3.42742e-05	0.00225768	4.14303	NA	NA	NA	0	1	1	0	2	NA	NA	1.59583	-3.86142	1.95397	-3.86606	NA	NA	NA	NA	0.110526	0.000112731	0.0507052	0.000110608	NA	NA	NA	NA	0.727137	0.0057394	0.592552	0.00530231	NA	NA
CD79B	NA	NA	NA	Cells_EBV-transformed_lymphocytes	4.57473e-05	0.00316385	4.07635	Pancreas	3.42742e-05	0.00247925	4.14303	NA	NA	NA	0	1	1	0	2	NA	NA	1.59583	-3.86142	1.95397	-3.86606	NA	NA	NA	NA	0.110526	0.000112731	0.0507052	0.000110608	NA	NA	NA	NA	0.727137	0.0057394	0.602056	0.00527165	NA	NA
CD79B	NA	NA	NA	Cells_EBV-transformed_lymphocytes	4.57473e-05	0.00316385	4.07635	Prostate	3.42742e-05	0.00233752	4.14303	NA	NA	NA	0	1	1	0	2	NA	NA	1.59583	-3.86142	2.23392	-3.81473	NA	NA	NA	NA	0.110526	0.000112731	0.0254886	0.000136335	NA	NA	NA	NA	0.727137	0.0057394	0.514884	0.00620318	NA	NA
CD79B	NA	NA	NA	Cells_EBV-transformed_lymphocytes	4.57473e-05	0.00316385	4.07635	Stomach	3.42742e-05	0.00246312	-4.14303	NA	NA	NA	0	1	1	0	2	NA	NA	1.59583	-3.86142	-2.23392	3.81473	NA	NA	NA	NA	0.110526	0.000112731	0.0254886	0.000136335	NA	NA	NA	NA	0.727137	0.0057394	0.523003	0.00645209	NA	NA
CD79B	NA	NA	NA	Cells_EBV-transformed_lymphocytes	4.57473e-05	0.00316385	4.07635	Testis	3.42742e-05	0.00258164	4.14303	NA	NA	NA	0	1	1	0	2	NA	NA	1.59583	-3.86142	1.95397	-3.86606	NA	NA	NA	NA	0.110526	0.000112731	0.0507052	0.000110608	NA	NA	NA	NA	0.727137	0.0057394	0.621822	0.00577968	NA	NA
CD79B	NA	NA	NA	Cells_EBV-transformed_lymphocytes	4.57473e-05	0.00316385	4.07635	Whole_Blood	3.42742e-05	0.00213562	-4.14303	NA	NA	NA	0	1	1	0	2	NA	NA	1.59583	-3.86142	-1.95397	3.86606	NA	NA	NA	NA	0.110526	0.000112731	0.0507052	0.000110608	NA	NA	NA	NA	0.727137	0.0057394	0.627633	0.00475441	NA	NA
CD79B	NA	NA	NA	Cells_EBV-transformed_lymphocytes	4.57473e-05	0.00316385	4.07635	smultixcan	1.05271e-05	0.000797688	-0.778103	NA	NA	NA	0	1	1	0	2	NA	NA	1.59583	-3.86142	-0.236998	0.748647	NA	NA	NA	NA	0.110526	0.000112731	0.0613239	4.99569e-05	NA	NA	NA	NA	0.727137	0.0057394	0.614837	0.00270302	NA	NA
CD79B	NA	NA	NA	Colon_Transverse	2.09978e-05	0.00172527	4.25401	Breast_Mammary_Tissue	3.42742e-05	0.00227451	-4.14303	NA	NA	NA	0	1	1	0	2	NA	NA	1.91467	-3.98089	-2.23392	3.81473	NA	NA	NA	NA	0.0555346	6.8657e-05	0.0254886	0.000136335	NA	NA	NA	NA	0.631871	0.00432127	0.498257	0.00601067	NA	NA
CD79B	NA	NA	NA	Colon_Transverse	2.09978e-05	0.00172527	4.25401	Cells_EBV-transformed_lymphocytes	3.42742e-05	0.00200991	-4.14303	NA	NA	NA	0	1	1	0	2	NA	NA	1.91467	-3.98089	-2.23392	3.81473	NA	NA	NA	NA	0.0555346	6.8657e-05	0.0254886	0.000136335	NA	NA	NA	NA	0.631871	0.00432127	0.502468	0.00540709	NA	NA
CD79B	NA	NA	NA	Colon_Transverse	2.09978e-05	0.00172527	4.25401	Colon_Sigmoid	3.42742e-05	0.0021887	4.14303	NA	NA	NA	0	1	1	0	2	NA	NA	1.91467	-3.98089	1.95397	-3.86606	NA	NA	NA	NA	0.0555346	6.8657e-05	0.0507052	0.000110608	NA	NA	NA	NA	0.631871	0.00432127	0.611188	0.00495012	NA	NA
CD79B	NA	NA	NA	Colon_Transverse	2.09978e-05	0.00172527	4.25401	Esophagus_Mucosa	3.42742e-05	0.00236062	-4.14303	NA	NA	NA	0	1	1	0	2	NA	NA	1.91467	-3.98089	-2.23392	3.81473	NA	NA	NA	NA	0.0555346	6.8657e-05	0.0254886	0.000136335	NA	NA	NA	NA	0.631871	0.00432127	0.506198	0.0059655	NA	NA
CD79B	NA	NA	NA	Colon_Transverse	2.09978e-05	0.00172527	4.25401	Minor_Salivary_Gland	3.42742e-05	0.00225768	4.14303	NA	NA	NA	0	1	1	0	2	NA	NA	1.91467	-3.98089	1.95397	-3.86606	NA	NA	NA	NA	0.0555346	6.8657e-05	0.0507052	0.000110608	NA	NA	NA	NA	0.631871	0.00432127	0.592552	0.00530231	NA	NA
CD79B	NA	NA	NA	Colon_Transverse	2.09978e-05	0.00172527	4.25401	Pancreas	3.42742e-05	0.00247925	4.14303	NA	NA	NA	0	1	1	0	2	NA	NA	1.91467	-3.98089	1.95397	-3.86606	NA	NA	NA	NA	0.0555346	6.8657e-05	0.0507052	0.000110608	NA	NA	NA	NA	0.631871	0.00432127	0.602056	0.00527165	NA	NA
CD79B	NA	NA	NA	Colon_Transverse	2.09978e-05	0.00172527	4.25401	Prostate	3.42742e-05	0.00233752	4.14303	NA	NA	NA	0	1	1	0	2	NA	NA	1.91467	-3.98089	2.23392	-3.81473	NA	NA	NA	NA	0.0555346	6.8657e-05	0.0254886	0.000136335	NA	NA	NA	NA	0.631871	0.00432127	0.514884	0.00620318	NA	NA
CD79B	NA	NA	NA	Colon_Transverse	2.09978e-05	0.00172527	4.25401	Stomach	3.42742e-05	0.00246312	-4.14303	NA	NA	NA	0	1	1	0	2	NA	NA	1.91467	-3.98089	-2.23392	3.81473	NA	NA	NA	NA	0.0555346	6.8657e-05	0.0254886	0.000136335	NA	NA	NA	NA	0.631871	0.00432127	0.523003	0.00645209	NA	NA
CD79B	NA	NA	NA	Colon_Transverse	2.09978e-05	0.00172527	4.25401	Testis	3.42742e-05	0.00258164	4.14303	NA	NA	NA	0	1	1	0	2	NA	NA	1.91467	-3.98089	1.95397	-3.86606	NA	NA	NA	NA	0.0555346	6.8657e-05	0.0507052	0.000110608	NA	NA	NA	NA	0.631871	0.00432127	0.621822	0.00577968	NA	NA
CD79B	NA	NA	NA	Colon_Transverse	2.09978e-05	0.00172527	4.25401	Whole_Blood	3.42742e-05	0.00213562	-4.14303	NA	NA	NA	0	1	1	0	2	NA	NA	1.91467	-3.98089	-1.95397	3.86606	NA	NA	NA	NA	0.0555346	6.8657e-05	0.0507052	0.000110608	NA	NA	NA	NA	0.631871	0.00432127	0.627633	0.00475441	NA	NA
CD79B	NA	NA	NA	Colon_Transverse	2.09978e-05	0.00172527	4.25401	smultixcan	1.05271e-05	0.000797688	-0.778103	NA	NA	NA	0	1	1	0	2	NA	NA	1.91467	-3.98089	-0.236998	0.748647	NA	NA	NA	NA	0.0555346	6.8657e-05	0.0613239	4.99569e-05	NA	NA	NA	NA	0.631871	0.00432127	0.614837	0.00270302	NA	NA
CD79B	NA	NA	NA	Esophagus_Muscularis	4.57473e-05	0.00281123	-4.07635	Breast_Mammary_Tissue	3.42742e-05	0.00227451	-4.14303	NA	NA	NA	0	1	1	0	2	NA	NA	-0.356146	1.36395	-2.23392	3.81473	NA	NA	NA	NA	0.721732	0.172582	0.0254886	0.000136335	NA	NA	NA	NA	0.965186	0.534581	0.498257	0.00601067	NA	NA
CD79B	NA	NA	NA	Esophagus_Muscularis	4.57473e-05	0.00281123	-4.07635	Cells_EBV-transformed_lymphocytes	3.42742e-05	0.00200991	-4.14303	NA	NA	NA	0	1	1	0	2	NA	NA	-0.356146	1.36395	-2.23392	3.81473	NA	NA	NA	NA	0.721732	0.172582	0.0254886	0.000136335	NA	NA	NA	NA	0.965186	0.534581	0.502468	0.00540709	NA	NA
CD79B	NA	NA	NA	Esophagus_Muscularis	4.57473e-05	0.00281123	-4.07635	Colon_Sigmoid	3.42742e-05	0.0021887	4.14303	NA	NA	NA	0	1	1	0	2	NA	NA	-0.356146	1.36395	1.95397	-3.86606	NA	NA	NA	NA	0.721732	0.172582	0.0507052	0.000110608	NA	NA	NA	NA	0.965186	0.534581	0.611188	0.00495012	NA	NA
CD79B	NA	NA	NA	Esophagus_Muscularis	4.57473e-05	0.00281123	-4.07635	Esophagus_Mucosa	3.42742e-05	0.00236062	-4.14303	NA	NA	NA	0	1	1	0	2	NA	NA	-0.356146	1.36395	-2.23392	3.81473	NA	NA	NA	NA	0.721732	0.172582	0.0254886	0.000136335	NA	NA	NA	NA	0.965186	0.534581	0.506198	0.0059655	NA	NA
CD79B	NA	NA	NA	Esophagus_Muscularis	4.57473e-05	0.00281123	-4.07635	Minor_Salivary_Gland	3.42742e-05	0.00225768	4.14303	NA	NA	NA	0	1	1	0	2	NA	NA	-0.356146	1.36395	1.95397	-3.86606	NA	NA	NA	NA	0.721732	0.172582	0.0507052	0.000110608	NA	NA	NA	NA	0.965186	0.534581	0.592552	0.00530231	NA	NA
CD79B	NA	NA	NA	Esophagus_Muscularis	4.57473e-05	0.00281123	-4.07635	Pancreas	3.42742e-05	0.00247925	4.14303	NA	NA	NA	0	1	1	0	2	NA	NA	-0.356146	1.36395	1.95397	-3.86606	NA	NA	NA	NA	0.721732	0.172582	0.0507052	0.000110608	NA	NA	NA	NA	0.965186	0.534581	0.602056	0.00527165	NA	NA
CD79B	NA	NA	NA	Esophagus_Muscularis	4.57473e-05	0.00281123	-4.07635	Prostate	3.42742e-05	0.00233752	4.14303	NA	NA	NA	0	1	1	0	2	NA	NA	-0.356146	1.36395	2.23392	-3.81473	NA	NA	NA	NA	0.721732	0.172582	0.0254886	0.000136335	NA	NA	NA	NA	0.965186	0.534581	0.514884	0.00620318	NA	NA
CD79B	NA	NA	NA	Esophagus_Muscularis	4.57473e-05	0.00281123	-4.07635	Stomach	3.42742e-05	0.00246312	-4.14303	NA	NA	NA	0	1	1	0	2	NA	NA	-0.356146	1.36395	-2.23392	3.81473	NA	NA	NA	NA	0.721732	0.172582	0.0254886	0.000136335	NA	NA	NA	NA	0.965186	0.534581	0.523003	0.00645209	NA	NA
CD79B	NA	NA	NA	Esophagus_Muscularis	4.57473e-05	0.00281123	-4.07635	Testis	3.42742e-05	0.00258164	4.14303	NA	NA	NA	0	1	1	0	2	NA	NA	-0.356146	1.36395	1.95397	-3.86606	NA	NA	NA	NA	0.721732	0.172582	0.0507052	0.000110608	NA	NA	NA	NA	0.965186	0.534581	0.621822	0.00577968	NA	NA
CD79B	NA	NA	NA	Esophagus_Muscularis	4.57473e-05	0.00281123	-4.07635	Whole_Blood	3.42742e-05	0.00213562	-4.14303	NA	NA	NA	0	1	1	0	2	NA	NA	-0.356146	1.36395	-1.95397	3.86606	NA	NA	NA	NA	0.721732	0.172582	0.0507052	0.000110608	NA	NA	NA	NA	0.965186	0.534581	0.627633	0.00475441	NA	NA
CD79B	NA	NA	NA	Esophagus_Muscularis	4.57473e-05	0.00281123	-4.07635	smultixcan	1.05271e-05	0.000797688	-0.778103	NA	NA	NA	0	1	1	0	2	NA	NA	-0.356146	1.36395	-0.236998	0.748647	NA	NA	NA	NA	0.721732	0.172582	0.0613239	4.99569e-05	NA	NA	NA	NA	0.965186	0.534581	0.614837	0.00270302	NA	NA
CD79B	NA	NA	NA	Liver	4.57473e-05	0.00373518	4.07635	Breast_Mammary_Tissue	3.42742e-05	0.00227451	-4.14303	NA	NA	NA	0	1	1	0	2	NA	NA	1.59583	-3.86142	-2.23392	3.81473	NA	NA	NA	NA	0.110526	0.000112731	0.0254886	0.000136335	NA	NA	NA	NA	0.699932	0.00593693	0.498257	0.00601067	NA	NA
CD79B	NA	NA	NA	Liver	4.57473e-05	0.00373518	4.07635	Cells_EBV-transformed_lymphocytes	3.42742e-05	0.00200991	-4.14303	NA	NA	NA	0	1	1	0	2	NA	NA	1.59583	-3.86142	-2.23392	3.81473	NA	NA	NA	NA	0.110526	0.000112731	0.0254886	0.000136335	NA	NA	NA	NA	0.699932	0.00593693	0.502468	0.00540709	NA	NA
CD79B	NA	NA	NA	Liver	4.57473e-05	0.00373518	4.07635	Colon_Sigmoid	3.42742e-05	0.0021887	4.14303	NA	NA	NA	0	1	1	0	2	NA	NA	1.59583	-3.86142	1.95397	-3.86606	NA	NA	NA	NA	0.110526	0.000112731	0.0507052	0.000110608	NA	NA	NA	NA	0.699932	0.00593693	0.611188	0.00495012	NA	NA
CD79B	NA	NA	NA	Liver	4.57473e-05	0.00373518	4.07635	Esophagus_Mucosa	3.42742e-05	0.00236062	-4.14303	NA	NA	NA	0	1	1	0	2	NA	NA	1.59583	-3.86142	-2.23392	3.81473	NA	NA	NA	NA	0.110526	0.000112731	0.0254886	0.000136335	NA	NA	NA	NA	0.699932	0.00593693	0.506198	0.0059655	NA	NA
CD79B	NA	NA	NA	Liver	4.57473e-05	0.00373518	4.07635	Minor_Salivary_Gland	3.42742e-05	0.00225768	4.14303	NA	NA	NA	0	1	1	0	2	NA	NA	1.59583	-3.86142	1.95397	-3.86606	NA	NA	NA	NA	0.110526	0.000112731	0.0507052	0.000110608	NA	NA	NA	NA	0.699932	0.00593693	0.592552	0.00530231	NA	NA
CD79B	NA	NA	NA	Liver	4.57473e-05	0.00373518	4.07635	Pancreas	3.42742e-05	0.00247925	4.14303	NA	NA	NA	0	1	1	0	2	NA	NA	1.59583	-3.86142	1.95397	-3.86606	NA	NA	NA	NA	0.110526	0.000112731	0.0507052	0.000110608	NA	NA	NA	NA	0.699932	0.00593693	0.602056	0.00527165	NA	NA
CD79B	NA	NA	NA	Liver	4.57473e-05	0.00373518	4.07635	Prostate	3.42742e-05	0.00233752	4.14303	NA	NA	NA	0	1	1	0	2	NA	NA	1.59583	-3.86142	2.23392	-3.81473	NA	NA	NA	NA	0.110526	0.000112731	0.0254886	0.000136335	NA	NA	NA	NA	0.699932	0.00593693	0.514884	0.00620318	NA	NA
CD79B	NA	NA	NA	Liver	4.57473e-05	0.00373518	4.07635	Stomach	3.42742e-05	0.00246312	-4.14303	NA	NA	NA	0	1	1	0	2	NA	NA	1.59583	-3.86142	-2.23392	3.81473	NA	NA	NA	NA	0.110526	0.000112731	0.0254886	0.000136335	NA	NA	NA	NA	0.699932	0.00593693	0.523003	0.00645209	NA	NA
CD79B	NA	NA	NA	Liver	4.57473e-05	0.00373518	4.07635	Testis	3.42742e-05	0.00258164	4.14303	NA	NA	NA	0	1	1	0	2	NA	NA	1.59583	-3.86142	1.95397	-3.86606	NA	NA	NA	NA	0.110526	0.000112731	0.0507052	0.000110608	NA	NA	NA	NA	0.699932	0.00593693	0.621822	0.00577968	NA	NA
CD79B	NA	NA	NA	Liver	4.57473e-05	0.00373518	4.07635	Whole_Blood	3.42742e-05	0.00213562	-4.14303	NA	NA	NA	0	1	1	0	2	NA	NA	1.59583	-3.86142	-1.95397	3.86606	NA	NA	NA	NA	0.110526	0.000112731	0.0507052	0.000110608	NA	NA	NA	NA	0.699932	0.00593693	0.627633	0.00475441	NA	NA
CD79B	NA	NA	NA	Liver	4.57473e-05	0.00373518	4.07635	smultixcan	1.05271e-05	0.000797688	-0.778103	NA	NA	NA	0	1	1	0	2	NA	NA	1.59583	-3.86142	-0.236998	0.748647	NA	NA	NA	NA	0.110526	0.000112731	0.0613239	4.99569e-05	NA	NA	NA	NA	0.699932	0.00593693	0.614837	0.00270302	NA	NA
CD79B	NA	NA	NA	Lung	1.11432e-06	0.00013258	4.87029	Breast_Mammary_Tissue	3.42742e-05	0.00227451	-4.14303	NA	NA	NA	0	1	1	0	2	NA	NA	2.06907	-4.58169	-2.23392	3.81473	NA	NA	NA	NA	0.0385391	4.6123e-06	0.0254886	0.000136335	NA	NA	NA	NA	0.556917	0.000430427	0.498257	0.00601067	NA	NA
CD79B	NA	NA	NA	Lung	1.11432e-06	0.00013258	4.87029	Cells_EBV-transformed_lymphocytes	3.42742e-05	0.00200991	-4.14303	NA	NA	NA	0	1	1	0	2	NA	NA	2.06907	-4.58169	-2.23392	3.81473	NA	NA	NA	NA	0.0385391	4.6123e-06	0.0254886	0.000136335	NA	NA	NA	NA	0.556917	0.000430427	0.502468	0.00540709	NA	NA
CD79B	NA	NA	NA	Lung	1.11432e-06	0.00013258	4.87029	Colon_Sigmoid	3.42742e-05	0.0021887	4.14303	NA	NA	NA	0	1	1	0	2	NA	NA	2.06907	-4.58169	1.95397	-3.86606	NA	NA	NA	NA	0.0385391	4.6123e-06	0.0507052	0.000110608	NA	NA	NA	NA	0.556917	0.000430427	0.611188	0.00495012	NA	NA
CD79B	NA	NA	NA	Lung	1.11432e-06	0.00013258	4.87029	Esophagus_Mucosa	3.42742e-05	0.00236062	-4.14303	NA	NA	NA	0	1	1	0	2	NA	NA	2.06907	-4.58169	-2.23392	3.81473	NA	NA	NA	NA	0.0385391	4.6123e-06	0.0254886	0.000136335	NA	NA	NA	NA	0.556917	0.000430427	0.506198	0.0059655	NA	NA
CD79B	NA	NA	NA	Lung	1.11432e-06	0.00013258	4.87029	Minor_Salivary_Gland	3.42742e-05	0.00225768	4.14303	NA	NA	NA	0	1	1	0	2	NA	NA	2.06907	-4.58169	1.95397	-3.86606	NA	NA	NA	NA	0.0385391	4.6123e-06	0.0507052	0.000110608	NA	NA	NA	NA	0.556917	0.000430427	0.592552	0.00530231	NA	NA
CD79B	NA	NA	NA	Lung	1.11432e-06	0.00013258	4.87029	Pancreas	3.42742e-05	0.00247925	4.14303	NA	NA	NA	0	1	1	0	2	NA	NA	2.06907	-4.58169	1.95397	-3.86606	NA	NA	NA	NA	0.0385391	4.6123e-06	0.0507052	0.000110608	NA	NA	NA	NA	0.556917	0.000430427	0.602056	0.00527165	NA	NA
CD79B	NA	NA	NA	Lung	1.11432e-06	0.00013258	4.87029	Prostate	3.42742e-05	0.00233752	4.14303	NA	NA	NA	0	1	1	0	2	NA	NA	2.06907	-4.58169	2.23392	-3.81473	NA	NA	NA	NA	0.0385391	4.6123e-06	0.0254886	0.000136335	NA	NA	NA	NA	0.556917	0.000430427	0.514884	0.00620318	NA	NA
CD79B	NA	NA	NA	Lung	1.11432e-06	0.00013258	4.87029	Stomach	3.42742e-05	0.00246312	-4.14303	NA	NA	NA	0	1	1	0	2	NA	NA	2.06907	-4.58169	-2.23392	3.81473	NA	NA	NA	NA	0.0385391	4.6123e-06	0.0254886	0.000136335	NA	NA	NA	NA	0.556917	0.000430427	0.523003	0.00645209	NA	NA
CD79B	NA	NA	NA	Lung	1.11432e-06	0.00013258	4.87029	Testis	3.42742e-05	0.00258164	4.14303	NA	NA	NA	0	1	1	0	2	NA	NA	2.06907	-4.58169	1.95397	-3.86606	NA	NA	NA	NA	0.0385391	4.6123e-06	0.0507052	0.000110608	NA	NA	NA	NA	0.556917	0.000430427	0.621822	0.00577968	NA	NA
CD79B	NA	NA	NA	Lung	1.11432e-06	0.00013258	4.87029	Whole_Blood	3.42742e-05	0.00213562	-4.14303	NA	NA	NA	0	1	1	0	2	NA	NA	2.06907	-4.58169	-1.95397	3.86606	NA	NA	NA	NA	0.0385391	4.6123e-06	0.0507052	0.000110608	NA	NA	NA	NA	0.556917	0.000430427	0.627633	0.00475441	NA	NA
CD79B	NA	NA	NA	Lung	1.11432e-06	0.00013258	4.87029	smultixcan	1.05271e-05	0.000797688	-0.778103	NA	NA	NA	0	1	1	0	2	NA	NA	2.06907	-4.58169	-0.236998	0.748647	NA	NA	NA	NA	0.0385391	4.6123e-06	0.0613239	4.99569e-05	NA	NA	NA	NA	0.556917	0.000430427	0.614837	0.00270302	NA	NA
CD79B	NA	NA	NA	Minor_Salivary_Gland	2.09978e-05	0.00192577	4.25401	Breast_Mammary_Tissue	3.42742e-05	0.00227451	-4.14303	NA	NA	NA	0	1	1	0	2	NA	NA	1.91467	-3.98089	-2.23392	3.81473	NA	NA	NA	NA	0.0555346	6.8657e-05	0.0254886	0.000136335	NA	NA	NA	NA	0.625224	0.00470722	0.498257	0.00601067	NA	NA
CD79B	NA	NA	NA	Minor_Salivary_Gland	2.09978e-05	0.00192577	4.25401	Cells_EBV-transformed_lymphocytes	3.42742e-05	0.00200991	-4.14303	NA	NA	NA	0	1	1	0	2	NA	NA	1.91467	-3.98089	-2.23392	3.81473	NA	NA	NA	NA	0.0555346	6.8657e-05	0.0254886	0.000136335	NA	NA	NA	NA	0.625224	0.00470722	0.502468	0.00540709	NA	NA
CD79B	NA	NA	NA	Minor_Salivary_Gland	2.09978e-05	0.00192577	4.25401	Colon_Sigmoid	3.42742e-05	0.0021887	4.14303	NA	NA	NA	0	1	1	0	2	NA	NA	1.91467	-3.98089	1.95397	-3.86606	NA	NA	NA	NA	0.0555346	6.8657e-05	0.0507052	0.000110608	NA	NA	NA	NA	0.625224	0.00470722	0.611188	0.00495012	NA	NA
CD79B	NA	NA	NA	Minor_Salivary_Gland	2.09978e-05	0.00192577	4.25401	Esophagus_Mucosa	3.42742e-05	0.00236062	-4.14303	NA	NA	NA	0	1	1	0	2	NA	NA	1.91467	-3.98089	-2.23392	3.81473	NA	NA	NA	NA	0.0555346	6.8657e-05	0.0254886	0.000136335	NA	NA	NA	NA	0.625224	0.00470722	0.506198	0.0059655	NA	NA
CD79B	NA	NA	NA	Minor_Salivary_Gland	2.09978e-05	0.00192577	4.25401	Minor_Salivary_Gland	3.42742e-05	0.00225768	4.14303	NA	NA	NA	0	1	1	0	2	NA	NA	1.91467	-3.98089	1.95397	-3.86606	NA	NA	NA	NA	0.0555346	6.8657e-05	0.0507052	0.000110608	NA	NA	NA	NA	0.625224	0.00470722	0.592552	0.00530231	NA	NA
CD79B	NA	NA	NA	Minor_Salivary_Gland	2.09978e-05	0.00192577	4.25401	Pancreas	3.42742e-05	0.00247925	4.14303	NA	NA	NA	0	1	1	0	2	NA	NA	1.91467	-3.98089	1.95397	-3.86606	NA	NA	NA	NA	0.0555346	6.8657e-05	0.0507052	0.000110608	NA	NA	NA	NA	0.625224	0.00470722	0.602056	0.00527165	NA	NA
CD79B	NA	NA	NA	Minor_Salivary_Gland	2.09978e-05	0.00192577	4.25401	Prostate	3.42742e-05	0.00233752	4.14303	NA	NA	NA	0	1	1	0	2	NA	NA	1.91467	-3.98089	2.23392	-3.81473	NA	NA	NA	NA	0.0555346	6.8657e-05	0.0254886	0.000136335	NA	NA	NA	NA	0.625224	0.00470722	0.514884	0.00620318	NA	NA
CD79B	NA	NA	NA	Minor_Salivary_Gland	2.09978e-05	0.00192577	4.25401	Stomach	3.42742e-05	0.00246312	-4.14303	NA	NA	NA	0	1	1	0	2	NA	NA	1.91467	-3.98089	-2.23392	3.81473	NA	NA	NA	NA	0.0555346	6.8657e-05	0.0254886	0.000136335	NA	NA	NA	NA	0.625224	0.00470722	0.523003	0.00645209	NA	NA
CD79B	NA	NA	NA	Minor_Salivary_Gland	2.09978e-05	0.00192577	4.25401	Testis	3.42742e-05	0.00258164	4.14303	NA	NA	NA	0	1	1	0	2	NA	NA	1.91467	-3.98089	1.95397	-3.86606	NA	NA	NA	NA	0.0555346	6.8657e-05	0.0507052	0.000110608	NA	NA	NA	NA	0.625224	0.00470722	0.621822	0.00577968	NA	NA
CD79B	NA	NA	NA	Minor_Salivary_Gland	2.09978e-05	0.00192577	4.25401	Whole_Blood	3.42742e-05	0.00213562	-4.14303	NA	NA	NA	0	1	1	0	2	NA	NA	1.91467	-3.98089	-1.95397	3.86606	NA	NA	NA	NA	0.0555346	6.8657e-05	0.0507052	0.000110608	NA	NA	NA	NA	0.625224	0.00470722	0.627633	0.00475441	NA	NA
CD79B	NA	NA	NA	Minor_Salivary_Gland	2.09978e-05	0.00192577	4.25401	smultixcan	1.05271e-05	0.000797688	-0.778103	NA	NA	NA	0	1	1	0	2	NA	NA	1.91467	-3.98089	-0.236998	0.748647	NA	NA	NA	NA	0.0555346	6.8657e-05	0.0613239	4.99569e-05	NA	NA	NA	NA	0.625224	0.00470722	0.614837	0.00270302	NA	NA
CD79B	NA	NA	NA	Ovary	4.57473e-05	0.00349106	4.07635	Breast_Mammary_Tissue	3.42742e-05	0.00227451	-4.14303	NA	NA	NA	0	1	1	0	2	NA	NA	1.59583	-3.86142	-2.23392	3.81473	NA	NA	NA	NA	0.110526	0.000112731	0.0254886	0.000136335	NA	NA	NA	NA	0.734359	0.00671384	0.498257	0.00601067	NA	NA
CD79B	NA	NA	NA	Ovary	4.57473e-05	0.00349106	4.07635	Cells_EBV-transformed_lymphocytes	3.42742e-05	0.00200991	-4.14303	NA	NA	NA	0	1	1	0	2	NA	NA	1.59583	-3.86142	-2.23392	3.81473	NA	NA	NA	NA	0.110526	0.000112731	0.0254886	0.000136335	NA	NA	NA	NA	0.734359	0.00671384	0.502468	0.00540709	NA	NA
CD79B	NA	NA	NA	Ovary	4.57473e-05	0.00349106	4.07635	Colon_Sigmoid	3.42742e-05	0.0021887	4.14303	NA	NA	NA	0	1	1	0	2	NA	NA	1.59583	-3.86142	1.95397	-3.86606	NA	NA	NA	NA	0.110526	0.000112731	0.0507052	0.000110608	NA	NA	NA	NA	0.734359	0.00671384	0.611188	0.00495012	NA	NA
CD79B	NA	NA	NA	Ovary	4.57473e-05	0.00349106	4.07635	Esophagus_Mucosa	3.42742e-05	0.00236062	-4.14303	NA	NA	NA	0	1	1	0	2	NA	NA	1.59583	-3.86142	-2.23392	3.81473	NA	NA	NA	NA	0.110526	0.000112731	0.0254886	0.000136335	NA	NA	NA	NA	0.734359	0.00671384	0.506198	0.0059655	NA	NA
CD79B	NA	NA	NA	Ovary	4.57473e-05	0.00349106	4.07635	Minor_Salivary_Gland	3.42742e-05	0.00225768	4.14303	NA	NA	NA	0	1	1	0	2	NA	NA	1.59583	-3.86142	1.95397	-3.86606	NA	NA	NA	NA	0.110526	0.000112731	0.0507052	0.000110608	NA	NA	NA	NA	0.734359	0.00671384	0.592552	0.00530231	NA	NA
CD79B	NA	NA	NA	Ovary	4.57473e-05	0.00349106	4.07635	Pancreas	3.42742e-05	0.00247925	4.14303	NA	NA	NA	0	1	1	0	2	NA	NA	1.59583	-3.86142	1.95397	-3.86606	NA	NA	NA	NA	0.110526	0.000112731	0.0507052	0.000110608	NA	NA	NA	NA	0.734359	0.00671384	0.602056	0.00527165	NA	NA
CD79B	NA	NA	NA	Ovary	4.57473e-05	0.00349106	4.07635	Prostate	3.42742e-05	0.00233752	4.14303	NA	NA	NA	0	1	1	0	2	NA	NA	1.59583	-3.86142	2.23392	-3.81473	NA	NA	NA	NA	0.110526	0.000112731	0.0254886	0.000136335	NA	NA	NA	NA	0.734359	0.00671384	0.514884	0.00620318	NA	NA
CD79B	NA	NA	NA	Ovary	4.57473e-05	0.00349106	4.07635	Stomach	3.42742e-05	0.00246312	-4.14303	NA	NA	NA	0	1	1	0	2	NA	NA	1.59583	-3.86142	-2.23392	3.81473	NA	NA	NA	NA	0.110526	0.000112731	0.0254886	0.000136335	NA	NA	NA	NA	0.734359	0.00671384	0.523003	0.00645209	NA	NA
CD79B	NA	NA	NA	Ovary	4.57473e-05	0.00349106	4.07635	Testis	3.42742e-05	0.00258164	4.14303	NA	NA	NA	0	1	1	0	2	NA	NA	1.59583	-3.86142	1.95397	-3.86606	NA	NA	NA	NA	0.110526	0.000112731	0.0507052	0.000110608	NA	NA	NA	NA	0.734359	0.00671384	0.621822	0.00577968	NA	NA
CD79B	NA	NA	NA	Ovary	4.57473e-05	0.00349106	4.07635	Whole_Blood	3.42742e-05	0.00213562	-4.14303	NA	NA	NA	0	1	1	0	2	NA	NA	1.59583	-3.86142	-1.95397	3.86606	NA	NA	NA	NA	0.110526	0.000112731	0.0507052	0.000110608	NA	NA	NA	NA	0.734359	0.00671384	0.627633	0.00475441	NA	NA
CD79B	NA	NA	NA	Ovary	4.57473e-05	0.00349106	4.07635	smultixcan	1.05271e-05	0.000797688	-0.778103	NA	NA	NA	0	1	1	0	2	NA	NA	1.59583	-3.86142	-0.236998	0.748647	NA	NA	NA	NA	0.110526	0.000112731	0.0613239	4.99569e-05	NA	NA	NA	NA	0.734359	0.00671384	0.614837	0.00270302	NA	NA
CD79B	NA	NA	NA	Small_Intestine_Terminal_Ileum	4.57473e-05	0.00368814	-4.07635	Breast_Mammary_Tissue	3.42742e-05	0.00227451	-4.14303	NA	NA	NA	0	1	1	0	2	NA	NA	-1.59583	3.86142	-2.23392	3.81473	NA	NA	NA	NA	0.110526	0.000112731	0.0254886	0.000136335	NA	NA	NA	NA	0.73058	0.00675314	0.498257	0.00601067	NA	NA
CD79B	NA	NA	NA	Small_Intestine_Terminal_Ileum	4.57473e-05	0.00368814	-4.07635	Cells_EBV-transformed_lymphocytes	3.42742e-05	0.00200991	-4.14303	NA	NA	NA	0	1	1	0	2	NA	NA	-1.59583	3.86142	-2.23392	3.81473	NA	NA	NA	NA	0.110526	0.000112731	0.0254886	0.000136335	NA	NA	NA	NA	0.73058	0.00675314	0.502468	0.00540709	NA	NA
CD79B	NA	NA	NA	Small_Intestine_Terminal_Ileum	4.57473e-05	0.00368814	-4.07635	Colon_Sigmoid	3.42742e-05	0.0021887	4.14303	NA	NA	NA	0	1	1	0	2	NA	NA	-1.59583	3.86142	1.95397	-3.86606	NA	NA	NA	NA	0.110526	0.000112731	0.0507052	0.000110608	NA	NA	NA	NA	0.73058	0.00675314	0.611188	0.00495012	NA	NA
CD79B	NA	NA	NA	Small_Intestine_Terminal_Ileum	4.57473e-05	0.00368814	-4.07635	Esophagus_Mucosa	3.42742e-05	0.00236062	-4.14303	NA	NA	NA	0	1	1	0	2	NA	NA	-1.59583	3.86142	-2.23392	3.81473	NA	NA	NA	NA	0.110526	0.000112731	0.0254886	0.000136335	NA	NA	NA	NA	0.73058	0.00675314	0.506198	0.0059655	NA	NA
CD79B	NA	NA	NA	Small_Intestine_Terminal_Ileum	4.57473e-05	0.00368814	-4.07635	Minor_Salivary_Gland	3.42742e-05	0.00225768	4.14303	NA	NA	NA	0	1	1	0	2	NA	NA	-1.59583	3.86142	1.95397	-3.86606	NA	NA	NA	NA	0.110526	0.000112731	0.0507052	0.000110608	NA	NA	NA	NA	0.73058	0.00675314	0.592552	0.00530231	NA	NA
CD79B	NA	NA	NA	Small_Intestine_Terminal_Ileum	4.57473e-05	0.00368814	-4.07635	Pancreas	3.42742e-05	0.00247925	4.14303	NA	NA	NA	0	1	1	0	2	NA	NA	-1.59583	3.86142	1.95397	-3.86606	NA	NA	NA	NA	0.110526	0.000112731	0.0507052	0.000110608	NA	NA	NA	NA	0.73058	0.00675314	0.602056	0.00527165	NA	NA
CD79B	NA	NA	NA	Small_Intestine_Terminal_Ileum	4.57473e-05	0.00368814	-4.07635	Prostate	3.42742e-05	0.00233752	4.14303	NA	NA	NA	0	1	1	0	2	NA	NA	-1.59583	3.86142	2.23392	-3.81473	NA	NA	NA	NA	0.110526	0.000112731	0.0254886	0.000136335	NA	NA	NA	NA	0.73058	0.00675314	0.514884	0.00620318	NA	NA
CD79B	NA	NA	NA	Small_Intestine_Terminal_Ileum	4.57473e-05	0.00368814	-4.07635	Stomach	3.42742e-05	0.00246312	-4.14303	NA	NA	NA	0	1	1	0	2	NA	NA	-1.59583	3.86142	-2.23392	3.81473	NA	NA	NA	NA	0.110526	0.000112731	0.0254886	0.000136335	NA	NA	NA	NA	0.73058	0.00675314	0.523003	0.00645209	NA	NA
CD79B	NA	NA	NA	Small_Intestine_Terminal_Ileum	4.57473e-05	0.00368814	-4.07635	Testis	3.42742e-05	0.00258164	4.14303	NA	NA	NA	0	1	1	0	2	NA	NA	-1.59583	3.86142	1.95397	-3.86606	NA	NA	NA	NA	0.110526	0.000112731	0.0507052	0.000110608	NA	NA	NA	NA	0.73058	0.00675314	0.621822	0.00577968	NA	NA
CD79B	NA	NA	NA	Small_Intestine_Terminal_Ileum	4.57473e-05	0.00368814	-4.07635	Whole_Blood	3.42742e-05	0.00213562	-4.14303	NA	NA	NA	0	1	1	0	2	NA	NA	-1.59583	3.86142	-1.95397	3.86606	NA	NA	NA	NA	0.110526	0.000112731	0.0507052	0.000110608	NA	NA	NA	NA	0.73058	0.00675314	0.627633	0.00475441	NA	NA
CD79B	NA	NA	NA	Small_Intestine_Terminal_Ileum	4.57473e-05	0.00368814	-4.07635	smultixcan	1.05271e-05	0.000797688	-0.778103	NA	NA	NA	0	1	1	0	2	NA	NA	-1.59583	3.86142	-0.236998	0.748647	NA	NA	NA	NA	0.110526	0.000112731	0.0613239	4.99569e-05	NA	NA	NA	NA	0.73058	0.00675314	0.614837	0.00270302	NA	NA
CD79B	NA	NA	NA	Spleen	4.57473e-05	0.00340646	4.07635	Breast_Mammary_Tissue	3.42742e-05	0.00227451	-4.14303	NA	NA	NA	0	1	1	0	2	NA	NA	1.59583	-3.86142	-2.23392	3.81473	NA	NA	NA	NA	0.110526	0.000112731	0.0254886	0.000136335	NA	NA	NA	NA	0.751933	0.00605142	0.498257	0.00601067	NA	NA
CD79B	NA	NA	NA	Spleen	4.57473e-05	0.00340646	4.07635	Cells_EBV-transformed_lymphocytes	3.42742e-05	0.00200991	-4.14303	NA	NA	NA	0	1	1	0	2	NA	NA	1.59583	-3.86142	-2.23392	3.81473	NA	NA	NA	NA	0.110526	0.000112731	0.0254886	0.000136335	NA	NA	NA	NA	0.751933	0.00605142	0.502468	0.00540709	NA	NA
CD79B	NA	NA	NA	Spleen	4.57473e-05	0.00340646	4.07635	Colon_Sigmoid	3.42742e-05	0.0021887	4.14303	NA	NA	NA	0	1	1	0	2	NA	NA	1.59583	-3.86142	1.95397	-3.86606	NA	NA	NA	NA	0.110526	0.000112731	0.0507052	0.000110608	NA	NA	NA	NA	0.751933	0.00605142	0.611188	0.00495012	NA	NA
CD79B	NA	NA	NA	Spleen	4.57473e-05	0.00340646	4.07635	Esophagus_Mucosa	3.42742e-05	0.00236062	-4.14303	NA	NA	NA	0	1	1	0	2	NA	NA	1.59583	-3.86142	-2.23392	3.81473	NA	NA	NA	NA	0.110526	0.000112731	0.0254886	0.000136335	NA	NA	NA	NA	0.751933	0.00605142	0.506198	0.0059655	NA	NA
CD79B	NA	NA	NA	Spleen	4.57473e-05	0.00340646	4.07635	Minor_Salivary_Gland	3.42742e-05	0.00225768	4.14303	NA	NA	NA	0	1	1	0	2	NA	NA	1.59583	-3.86142	1.95397	-3.86606	NA	NA	NA	NA	0.110526	0.000112731	0.0507052	0.000110608	NA	NA	NA	NA	0.751933	0.00605142	0.592552	0.00530231	NA	NA
CD79B	NA	NA	NA	Spleen	4.57473e-05	0.00340646	4.07635	Pancreas	3.42742e-05	0.00247925	4.14303	NA	NA	NA	0	1	1	0	2	NA	NA	1.59583	-3.86142	1.95397	-3.86606	NA	NA	NA	NA	0.110526	0.000112731	0.0507052	0.000110608	NA	NA	NA	NA	0.751933	0.00605142	0.602056	0.00527165	NA	NA
CD79B	NA	NA	NA	Spleen	4.57473e-05	0.00340646	4.07635	Prostate	3.42742e-05	0.00233752	4.14303	NA	NA	NA	0	1	1	0	2	NA	NA	1.59583	-3.86142	2.23392	-3.81473	NA	NA	NA	NA	0.110526	0.000112731	0.0254886	0.000136335	NA	NA	NA	NA	0.751933	0.00605142	0.514884	0.00620318	NA	NA
CD79B	NA	NA	NA	Spleen	4.57473e-05	0.00340646	4.07635	Stomach	3.42742e-05	0.00246312	-4.14303	NA	NA	NA	0	1	1	0	2	NA	NA	1.59583	-3.86142	-2.23392	3.81473	NA	NA	NA	NA	0.110526	0.000112731	0.0254886	0.000136335	NA	NA	NA	NA	0.751933	0.00605142	0.523003	0.00645209	NA	NA
CD79B	NA	NA	NA	Spleen	4.57473e-05	0.00340646	4.07635	Testis	3.42742e-05	0.00258164	4.14303	NA	NA	NA	0	1	1	0	2	NA	NA	1.59583	-3.86142	1.95397	-3.86606	NA	NA	NA	NA	0.110526	0.000112731	0.0507052	0.000110608	NA	NA	NA	NA	0.751933	0.00605142	0.621822	0.00577968	NA	NA
CD79B	NA	NA	NA	Spleen	4.57473e-05	0.00340646	4.07635	Whole_Blood	3.42742e-05	0.00213562	-4.14303	NA	NA	NA	0	1	1	0	2	NA	NA	1.59583	-3.86142	-1.95397	3.86606	NA	NA	NA	NA	0.110526	0.000112731	0.0507052	0.000110608	NA	NA	NA	NA	0.751933	0.00605142	0.627633	0.00475441	NA	NA
CD79B	NA	NA	NA	Spleen	4.57473e-05	0.00340646	4.07635	smultixcan	1.05271e-05	0.000797688	-0.778103	NA	NA	NA	0	1	1	0	2	NA	NA	1.59583	-3.86142	-0.236998	0.748647	NA	NA	NA	NA	0.110526	0.000112731	0.0613239	4.99569e-05	NA	NA	NA	NA	0.751933	0.00605142	0.614837	0.00270302	NA	NA
CD79B	NA	NA	NA	Uterus	2.09978e-05	0.0016455	4.25401	Breast_Mammary_Tissue	3.42742e-05	0.00227451	-4.14303	NA	NA	NA	0	1	1	0	2	NA	NA	1.91467	-3.98089	-2.23392	3.81473	NA	NA	NA	NA	0.0555346	6.8657e-05	0.0254886	0.000136335	NA	NA	NA	NA	0.632513	0.00444925	0.498257	0.00601067	NA	NA
CD79B	NA	NA	NA	Uterus	2.09978e-05	0.0016455	4.25401	Cells_EBV-transformed_lymphocytes	3.42742e-05	0.00200991	-4.14303	NA	NA	NA	0	1	1	0	2	NA	NA	1.91467	-3.98089	-2.23392	3.81473	NA	NA	NA	NA	0.0555346	6.8657e-05	0.0254886	0.000136335	NA	NA	NA	NA	0.632513	0.00444925	0.502468	0.00540709	NA	NA
CD79B	NA	NA	NA	Uterus	2.09978e-05	0.0016455	4.25401	Colon_Sigmoid	3.42742e-05	0.0021887	4.14303	NA	NA	NA	0	1	1	0	2	NA	NA	1.91467	-3.98089	1.95397	-3.86606	NA	NA	NA	NA	0.0555346	6.8657e-05	0.0507052	0.000110608	NA	NA	NA	NA	0.632513	0.00444925	0.611188	0.00495012	NA	NA
CD79B	NA	NA	NA	Uterus	2.09978e-05	0.0016455	4.25401	Esophagus_Mucosa	3.42742e-05	0.00236062	-4.14303	NA	NA	NA	0	1	1	0	2	NA	NA	1.91467	-3.98089	-2.23392	3.81473	NA	NA	NA	NA	0.0555346	6.8657e-05	0.0254886	0.000136335	NA	NA	NA	NA	0.632513	0.00444925	0.506198	0.0059655	NA	NA
CD79B	NA	NA	NA	Uterus	2.09978e-05	0.0016455	4.25401	Minor_Salivary_Gland	3.42742e-05	0.00225768	4.14303	NA	NA	NA	0	1	1	0	2	NA	NA	1.91467	-3.98089	1.95397	-3.86606	NA	NA	NA	NA	0.0555346	6.8657e-05	0.0507052	0.000110608	NA	NA	NA	NA	0.632513	0.00444925	0.592552	0.00530231	NA	NA
CD79B	NA	NA	NA	Uterus	2.09978e-05	0.0016455	4.25401	Pancreas	3.42742e-05	0.00247925	4.14303	NA	NA	NA	0	1	1	0	2	NA	NA	1.91467	-3.98089	1.95397	-3.86606	NA	NA	NA	NA	0.0555346	6.8657e-05	0.0507052	0.000110608	NA	NA	NA	NA	0.632513	0.00444925	0.602056	0.00527165	NA	NA
CD79B	NA	NA	NA	Uterus	2.09978e-05	0.0016455	4.25401	Prostate	3.42742e-05	0.00233752	4.14303	NA	NA	NA	0	1	1	0	2	NA	NA	1.91467	-3.98089	2.23392	-3.81473	NA	NA	NA	NA	0.0555346	6.8657e-05	0.0254886	0.000136335	NA	NA	NA	NA	0.632513	0.00444925	0.514884	0.00620318	NA	NA
CD79B	NA	NA	NA	Uterus	2.09978e-05	0.0016455	4.25401	Stomach	3.42742e-05	0.00246312	-4.14303	NA	NA	NA	0	1	1	0	2	NA	NA	1.91467	-3.98089	-2.23392	3.81473	NA	NA	NA	NA	0.0555346	6.8657e-05	0.0254886	0.000136335	NA	NA	NA	NA	0.632513	0.00444925	0.523003	0.00645209	NA	NA
CD79B	NA	NA	NA	Uterus	2.09978e-05	0.0016455	4.25401	Testis	3.42742e-05	0.00258164	4.14303	NA	NA	NA	0	1	1	0	2	NA	NA	1.91467	-3.98089	1.95397	-3.86606	NA	NA	NA	NA	0.0555346	6.8657e-05	0.0507052	0.000110608	NA	NA	NA	NA	0.632513	0.00444925	0.621822	0.00577968	NA	NA
CD79B	NA	NA	NA	Uterus	2.09978e-05	0.0016455	4.25401	Whole_Blood	3.42742e-05	0.00213562	-4.14303	NA	NA	NA	0	1	1	0	2	NA	NA	1.91467	-3.98089	-1.95397	3.86606	NA	NA	NA	NA	0.0555346	6.8657e-05	0.0507052	0.000110608	NA	NA	NA	NA	0.632513	0.00444925	0.627633	0.00475441	NA	NA
CD79B	NA	NA	NA	Uterus	2.09978e-05	0.0016455	4.25401	smultixcan	1.05271e-05	0.000797688	-0.778103	NA	NA	NA	0	1	1	0	2	NA	NA	1.91467	-3.98089	-0.236998	0.748647	NA	NA	NA	NA	0.0555346	6.8657e-05	0.0613239	4.99569e-05	NA	NA	NA	NA	0.632513	0.00444925	0.614837	0.00270302	NA	NA
CD79B	NA	NA	NA	smultixcan	1.19044e-05	0.000528035	0.851498	Breast_Mammary_Tissue	3.42742e-05	0.00227451	-4.14303	NA	NA	NA	0	1	1	0	2	NA	NA	0.354956	-0.865113	-2.23392	3.81473	NA	NA	NA	NA	0.134447	2.98815e-05	0.0254886	0.000136335	NA	NA	NA	NA	0.641081	0.00100555	0.498257	0.00601067	NA	NA
CD79B	NA	NA	NA	smultixcan	1.19044e-05	0.000528035	0.851498	Cells_EBV-transformed_lymphocytes	3.42742e-05	0.00200991	-4.14303	NA	NA	NA	0	1	1	0	2	NA	NA	0.354956	-0.865113	-2.23392	3.81473	NA	NA	NA	NA	0.134447	2.98815e-05	0.0254886	0.000136335	NA	NA	NA	NA	0.641081	0.00100555	0.502468	0.00540709	NA	NA
CD79B	NA	NA	NA	smultixcan	1.19044e-05	0.000528035	0.851498	Colon_Sigmoid	3.42742e-05	0.0021887	4.14303	NA	NA	NA	0	1	1	0	2	NA	NA	0.354956	-0.865113	1.95397	-3.86606	NA	NA	NA	NA	0.134447	2.98815e-05	0.0507052	0.000110608	NA	NA	NA	NA	0.641081	0.00100555	0.611188	0.00495012	NA	NA
CD79B	NA	NA	NA	smultixcan	1.19044e-05	0.000528035	0.851498	Esophagus_Mucosa	3.42742e-05	0.00236062	-4.14303	NA	NA	NA	0	1	1	0	2	NA	NA	0.354956	-0.865113	-2.23392	3.81473	NA	NA	NA	NA	0.134447	2.98815e-05	0.0254886	0.000136335	NA	NA	NA	NA	0.641081	0.00100555	0.506198	0.0059655	NA	NA
CD79B	NA	NA	NA	smultixcan	1.19044e-05	0.000528035	0.851498	Minor_Salivary_Gland	3.42742e-05	0.00225768	4.14303	NA	NA	NA	0	1	1	0	2	NA	NA	0.354956	-0.865113	1.95397	-3.86606	NA	NA	NA	NA	0.134447	2.98815e-05	0.0507052	0.000110608	NA	NA	NA	NA	0.641081	0.00100555	0.592552	0.00530231	NA	NA
CD79B	NA	NA	NA	smultixcan	1.19044e-05	0.000528035	0.851498	Pancreas	3.42742e-05	0.00247925	4.14303	NA	NA	NA	0	1	1	0	2	NA	NA	0.354956	-0.865113	1.95397	-3.86606	NA	NA	NA	NA	0.134447	2.98815e-05	0.0507052	0.000110608	NA	NA	NA	NA	0.641081	0.00100555	0.602056	0.00527165	NA	NA
CD79B	NA	NA	NA	smultixcan	1.19044e-05	0.000528035	0.851498	Prostate	3.42742e-05	0.00233752	4.14303	NA	NA	NA	0	1	1	0	2	NA	NA	0.354956	-0.865113	2.23392	-3.81473	NA	NA	NA	NA	0.134447	2.98815e-05	0.0254886	0.000136335	NA	NA	NA	NA	0.641081	0.00100555	0.514884	0.00620318	NA	NA
CD79B	NA	NA	NA	smultixcan	1.19044e-05	0.000528035	0.851498	Stomach	3.42742e-05	0.00246312	-4.14303	NA	NA	NA	0	1	1	0	2	NA	NA	0.354956	-0.865113	-2.23392	3.81473	NA	NA	NA	NA	0.134447	2.98815e-05	0.0254886	0.000136335	NA	NA	NA	NA	0.641081	0.00100555	0.523003	0.00645209	NA	NA
CD79B	NA	NA	NA	smultixcan	1.19044e-05	0.000528035	0.851498	Testis	3.42742e-05	0.00258164	4.14303	NA	NA	NA	0	1	1	0	2	NA	NA	0.354956	-0.865113	1.95397	-3.86606	NA	NA	NA	NA	0.134447	2.98815e-05	0.0507052	0.000110608	NA	NA	NA	NA	0.641081	0.00100555	0.621822	0.00577968	NA	NA
CD79B	NA	NA	NA	smultixcan	1.19044e-05	0.000528035	0.851498	Whole_Blood	3.42742e-05	0.00213562	-4.14303	NA	NA	NA	0	1	1	0	2	NA	NA	0.354956	-0.865113	-1.95397	3.86606	NA	NA	NA	NA	0.134447	2.98815e-05	0.0507052	0.000110608	NA	NA	NA	NA	0.641081	0.00100555	0.627633	0.00475441	NA	NA
CD79B	NA	NA	NA	smultixcan	1.19044e-05	0.000528035	0.851498	smultixcan	1.05271e-05	0.000797688	-0.778103	NA	NA	NA	0	1	1	0	2	NA	NA	0.354956	-0.865113	-0.236998	0.748647	NA	NA	NA	NA	0.134447	2.98815e-05	0.0613239	4.99569e-05	NA	NA	NA	NA	0.641081	0.00100555	0.614837	0.00270302	NA	NA
CDHR3	NA	NA	NA	Brain_Putamen_basal_ganglia	1.47003e-08	2.78643e-06	5.66502	Adrenal_Gland	9.05031e-08	1.53707e-05	-5.34483	NA	NA	NA	0	1	1	0	2	NA	NA	2.33189	-5.33901	-2.49267	4.97316	NA	NA	NA	NA	0.0197067	9.34534e-08	0.0126788	6.58687e-07	NA	NA	NA	NA	0.570606	1.68044e-05	0.435887	7.32904e-05	NA	NA
CDHR3	NA	NA	NA	Brain_Putamen_basal_ganglia	1.47003e-08	2.78643e-06	5.66502	Brain_Amygdala	4.20144e-11	2.23661e-08	6.59679	NA	NA	NA	0	1	1	0	2	NA	NA	2.33189	-5.33901	2.35693	-1.20713	NA	NA	NA	NA	0.0197067	9.34534e-08	0.0184267	0.227381	NA	NA	NA	NA	0.570606	1.68044e-05	0.508258	0.624331	NA	NA
CDHR3	NA	NA	NA	Brain_Putamen_basal_ganglia	1.47003e-08	2.78643e-06	5.66502	Brain_Cerebellum	4.20144e-11	1.39435e-08	6.59679	NA	NA	NA	0	1	1	0	2	NA	NA	2.33189	-5.33901	2.35693	-0.755907	NA	NA	NA	NA	0.0197067	9.34534e-08	0.0184267	0.449705	NA	NA	NA	NA	0.570606	1.68044e-05	0.462114	0.775558	NA	NA
CDHR3	NA	NA	NA	Brain_Putamen_basal_ganglia	1.47003e-08	2.78643e-06	5.66502	Brain_Hippocampus	1.76635e-11	9.61448e-09	6.72414	NA	NA	NA	0	1	1	0	2	NA	NA	2.33189	-5.33901	2.10387	-6.46266	NA	NA	NA	NA	0.0197067	9.34534e-08	0.0353899	1.02879e-10	NA	NA	NA	NA	0.570606	1.68044e-05	0.595732	4.97021e-08	NA	NA
CDHR3	NA	NA	NA	Brain_Putamen_basal_ganglia	1.47003e-08	2.78643e-06	5.66502	Colon_Sigmoid	1.76635e-11	5.76214e-09	6.72414	NA	NA	NA	0	1	1	0	2	NA	NA	2.33189	-5.33901	2.10387	-6.46266	NA	NA	NA	NA	0.0197067	9.34534e-08	0.0353899	1.02879e-10	NA	NA	NA	NA	0.570606	1.68044e-05	0.563099	3.14549e-08	NA	NA
CDHR3	NA	NA	NA	Brain_Putamen_basal_ganglia	1.47003e-08	2.78643e-06	5.66502	Colon_Transverse	1.76635e-11	6.60395e-09	6.72414	NA	NA	NA	0	1	1	0	2	NA	NA	2.33189	-5.33901	2.10387	-6.46266	NA	NA	NA	NA	0.0197067	9.34534e-08	0.0353899	1.02879e-10	NA	NA	NA	NA	0.570606	1.68044e-05	0.568062	3.34068e-08	NA	NA
CDHR3	NA	NA	NA	Brain_Putamen_basal_ganglia	1.47003e-08	2.78643e-06	5.66502	Esophagus_Gastroesophageal_Junction	0.000164249	0.00731319	-3.76847	NA	NA	NA	0	1	1	0	2	NA	NA	2.33189	-5.33901	-2.41026	3.40333	NA	NA	NA	NA	0.0197067	9.34534e-08	0.0159413	0.000665703	NA	NA	NA	NA	0.570606	1.68044e-05	0.454802	0.018957	NA	NA
CDHR3	NA	NA	NA	Brain_Putamen_basal_ganglia	1.47003e-08	2.78643e-06	5.66502	Esophagus_Muscularis	1.76635e-11	6.15899e-09	6.72414	NA	NA	NA	0	1	1	0	2	NA	NA	2.33189	-5.33901	2.10387	-6.46266	NA	NA	NA	NA	0.0197067	9.34534e-08	0.0353899	1.02879e-10	NA	NA	NA	NA	0.570606	1.68044e-05	0.54865	2.98601e-08	NA	NA
CDHR3	NA	NA	NA	Brain_Putamen_basal_ganglia	1.47003e-08	2.78643e-06	5.66502	Nerve_Tibial	1.76635e-11	5.51393e-09	6.72414	NA	NA	NA	0	1	1	0	2	NA	NA	2.33189	-5.33901	2.10387	-1.30639	NA	NA	NA	NA	0.0197067	9.34534e-08	0.0353899	0.191421	NA	NA	NA	NA	0.570606	1.68044e-05	0.549566	0.559359	NA	NA
CDHR3	NA	NA	NA	Brain_Putamen_basal_ganglia	1.47003e-08	2.78643e-06	5.66502	Pituitary	1.76635e-11	6.49076e-09	6.72414	NA	NA	NA	0	1	1	0	2	NA	NA	2.33189	-5.33901	2.10387	-6.46266	NA	NA	NA	NA	0.0197067	9.34534e-08	0.0353899	1.02879e-10	NA	NA	NA	NA	0.570606	1.68044e-05	0.58167	3.15951e-08	NA	NA
CDHR3	NA	NA	NA	Brain_Putamen_basal_ganglia	1.47003e-08	2.78643e-06	5.66502	Small_Intestine_Terminal_Ileum	3.56231e-11	1.26016e-08	-6.62123	NA	NA	NA	0	1	1	0	2	NA	NA	2.33189	-5.33901	-2.24772	6.32925	NA	NA	NA	NA	0.0197067	9.34534e-08	0.0245937	2.4635e-10	NA	NA	NA	NA	0.570606	1.68044e-05	0.509385	7.17841e-08	NA	NA
CDHR3	NA	NA	NA	Brain_Putamen_basal_ganglia	1.47003e-08	2.78643e-06	5.66502	Testis	9.05031e-08	1.64103e-05	-5.34483	NA	NA	NA	0	1	1	0	2	NA	NA	2.33189	-5.33901	-2.51303	4.97316	NA	NA	NA	NA	0.0197067	9.34534e-08	0.01197	6.58687e-07	NA	NA	NA	NA	0.570606	1.68044e-05	0.449004	8.63878e-05	NA	NA
CDHR3	NA	NA	NA	Brain_Putamen_basal_ganglia	1.47003e-08	2.78643e-06	5.66502	Thyroid	1.76635e-11	6.30693e-09	6.72414	NA	NA	NA	0	1	1	0	2	NA	NA	2.33189	-5.33901	2.10387	-6.46266	NA	NA	NA	NA	0.0197067	9.34534e-08	0.0353899	1.02879e-10	NA	NA	NA	NA	0.570606	1.68044e-05	0.548962	3.17631e-08	NA	NA
CDHR3	NA	NA	NA	Brain_Putamen_basal_ganglia	1.47003e-08	2.78643e-06	5.66502	smultixcan	1.70797e-11	5.59446e-09	6.68169	NA	NA	NA	0	1	1	0	2	NA	NA	2.33189	-5.33901	2.18822	-0.771576	NA	NA	NA	NA	0.0197067	9.34534e-08	0.0275937	8.58032e-10	NA	NA	NA	NA	0.570606	1.68044e-05	0.514202	2.01854e-07	NA	NA
CDHR3	NA	NA	NA	smultixcan	1.09112e-07	9.20628e-06	-0.235322	Adrenal_Gland	9.05031e-08	1.53707e-05	-5.34483	NA	NA	NA	0	1	1	0	2	NA	NA	0.48453	0.422858	-2.49267	4.97316	NA	NA	NA	NA	0.105226	5.50881e-07	0.0126788	6.58687e-07	NA	NA	NA	NA	0.604557	3.44198e-05	0.435887	7.32904e-05	NA	NA
CDHR3	NA	NA	NA	smultixcan	1.09112e-07	9.20628e-06	-0.235322	Brain_Amygdala	4.20144e-11	2.23661e-08	6.59679	NA	NA	NA	0	1	1	0	2	NA	NA	0.48453	0.422858	2.35693	-1.20713	NA	NA	NA	NA	0.105226	5.50881e-07	0.0184267	0.227381	NA	NA	NA	NA	0.604557	3.44198e-05	0.508258	0.624331	NA	NA
CDHR3	NA	NA	NA	smultixcan	1.09112e-07	9.20628e-06	-0.235322	Brain_Cerebellum	4.20144e-11	1.39435e-08	6.59679	NA	NA	NA	0	1	1	0	2	NA	NA	0.48453	0.422858	2.35693	-0.755907	NA	NA	NA	NA	0.105226	5.50881e-07	0.0184267	0.449705	NA	NA	NA	NA	0.604557	3.44198e-05	0.462114	0.775558	NA	NA
CDHR3	NA	NA	NA	smultixcan	1.09112e-07	9.20628e-06	-0.235322	Brain_Hippocampus	1.76635e-11	9.61448e-09	6.72414	NA	NA	NA	0	1	1	0	2	NA	NA	0.48453	0.422858	2.10387	-6.46266	NA	NA	NA	NA	0.105226	5.50881e-07	0.0353899	1.02879e-10	NA	NA	NA	NA	0.604557	3.44198e-05	0.595732	4.97021e-08	NA	NA
CDHR3	NA	NA	NA	smultixcan	1.09112e-07	9.20628e-06	-0.235322	Colon_Sigmoid	1.76635e-11	5.76214e-09	6.72414	NA	NA	NA	0	1	1	0	2	NA	NA	0.48453	0.422858	2.10387	-6.46266	NA	NA	NA	NA	0.105226	5.50881e-07	0.0353899	1.02879e-10	NA	NA	NA	NA	0.604557	3.44198e-05	0.563099	3.14549e-08	NA	NA
CDHR3	NA	NA	NA	smultixcan	1.09112e-07	9.20628e-06	-0.235322	Colon_Transverse	1.76635e-11	6.60395e-09	6.72414	NA	NA	NA	0	1	1	0	2	NA	NA	0.48453	0.422858	2.10387	-6.46266	NA	NA	NA	NA	0.105226	5.50881e-07	0.0353899	1.02879e-10	NA	NA	NA	NA	0.604557	3.44198e-05	0.568062	3.34068e-08	NA	NA
CDHR3	NA	NA	NA	smultixcan	1.09112e-07	9.20628e-06	-0.235322	Esophagus_Gastroesophageal_Junction	0.000164249	0.00731319	-3.76847	NA	NA	NA	0	1	1	0	2	NA	NA	0.48453	0.422858	-2.41026	3.40333	NA	NA	NA	NA	0.105226	5.50881e-07	0.0159413	0.000665703	NA	NA	NA	NA	0.604557	3.44198e-05	0.454802	0.018957	NA	NA
CDHR3	NA	NA	NA	smultixcan	1.09112e-07	9.20628e-06	-0.235322	Esophagus_Muscularis	1.76635e-11	6.15899e-09	6.72414	NA	NA	NA	0	1	1	0	2	NA	NA	0.48453	0.422858	2.10387	-6.46266	NA	NA	NA	NA	0.105226	5.50881e-07	0.0353899	1.02879e-10	NA	NA	NA	NA	0.604557	3.44198e-05	0.54865	2.98601e-08	NA	NA
CDHR3	NA	NA	NA	smultixcan	1.09112e-07	9.20628e-06	-0.235322	Nerve_Tibial	1.76635e-11	5.51393e-09	6.72414	NA	NA	NA	0	1	1	0	2	NA	NA	0.48453	0.422858	2.10387	-1.30639	NA	NA	NA	NA	0.105226	5.50881e-07	0.0353899	0.191421	NA	NA	NA	NA	0.604557	3.44198e-05	0.549566	0.559359	NA	NA
CDHR3	NA	NA	NA	smultixcan	1.09112e-07	9.20628e-06	-0.235322	Pituitary	1.76635e-11	6.49076e-09	6.72414	NA	NA	NA	0	1	1	0	2	NA	NA	0.48453	0.422858	2.10387	-6.46266	NA	NA	NA	NA	0.105226	5.50881e-07	0.0353899	1.02879e-10	NA	NA	NA	NA	0.604557	3.44198e-05	0.58167	3.15951e-08	NA	NA
CDHR3	NA	NA	NA	smultixcan	1.09112e-07	9.20628e-06	-0.235322	Small_Intestine_Terminal_Ileum	3.56231e-11	1.26016e-08	-6.62123	NA	NA	NA	0	1	1	0	2	NA	NA	0.48453	0.422858	-2.24772	6.32925	NA	NA	NA	NA	0.105226	5.50881e-07	0.0245937	2.4635e-10	NA	NA	NA	NA	0.604557	3.44198e-05	0.509385	7.17841e-08	NA	NA
CDHR3	NA	NA	NA	smultixcan	1.09112e-07	9.20628e-06	-0.235322	Testis	9.05031e-08	1.64103e-05	-5.34483	NA	NA	NA	0	1	1	0	2	NA	NA	0.48453	0.422858	-2.51303	4.97316	NA	NA	NA	NA	0.105226	5.50881e-07	0.01197	6.58687e-07	NA	NA	NA	NA	0.604557	3.44198e-05	0.449004	8.63878e-05	NA	NA
CDHR3	NA	NA	NA	smultixcan	1.09112e-07	9.20628e-06	-0.235322	Thyroid	1.76635e-11	6.30693e-09	6.72414	NA	NA	NA	0	1	1	0	2	NA	NA	0.48453	0.422858	2.10387	-6.46266	NA	NA	NA	NA	0.105226	5.50881e-07	0.0353899	1.02879e-10	NA	NA	NA	NA	0.604557	3.44198e-05	0.548962	3.17631e-08	NA	NA
CDHR3	NA	NA	NA	smultixcan	1.09112e-07	9.20628e-06	-0.235322	smultixcan	1.70797e-11	5.59446e-09	6.68169	NA	NA	NA	0	1	1	0	2	NA	NA	0.48453	0.422858	2.18822	-0.771576	NA	NA	NA	NA	0.105226	5.50881e-07	0.0275937	8.58032e-10	NA	NA	NA	NA	0.604557	3.44198e-05	0.514202	2.01854e-07	NA	NA
CIITA	NA	NA	NA	Nerve_Tibial	1.29904e-06	0.000178849	-4.8399	Adipose_Visceral_Omentum	1.29904e-06	0.000139837	-4.8399	NA	NA	NA	0	1	1	0	2	NA	NA	-1.35934	4.67805	-1.35934	4.67805	NA	NA	NA	NA	0.17404	2.89617e-06	0.17404	2.89617e-06	NA	NA	NA	NA	0.771016	0.000325472	0.763338	0.000255404	NA	NA
CIITA	NA	NA	NA	Nerve_Tibial	1.29904e-06	0.000178849	-4.8399	Adrenal_Gland	3.00469e-07	4.43742e-05	5.12315	NA	NA	NA	0	1	1	0	2	NA	NA	-1.35934	4.67805	1.80785	-4.87605	NA	NA	NA	NA	0.17404	2.89617e-06	0.0706301	1.08233e-06	NA	NA	NA	NA	0.771016	0.000325472	0.656875	0.00011423	NA	NA
CIITA	NA	NA	NA	Nerve_Tibial	1.29904e-06	0.000178849	-4.8399	Brain_Spinal_cord_cervical_c-1	1.29904e-06	0.000161159	-4.8399	NA	NA	NA	0	1	1	0	2	NA	NA	-1.35934	4.67805	-1.35934	4.67805	NA	NA	NA	NA	0.17404	2.89617e-06	0.17404	2.89617e-06	NA	NA	NA	NA	0.771016	0.000325472	0.787479	0.000304411	NA	NA
CIITA	NA	NA	NA	Nerve_Tibial	1.29904e-06	0.000178849	-4.8399	Breast_Mammary_Tissue	1.29904e-06	0.000137617	-4.8399	NA	NA	NA	0	1	1	0	2	NA	NA	-1.35934	4.67805	-1.35934	4.67805	NA	NA	NA	NA	0.17404	2.89617e-06	0.17404	2.89617e-06	NA	NA	NA	NA	0.771016	0.000325472	0.767488	0.000255211	NA	NA
CIITA	NA	NA	NA	Nerve_Tibial	1.29904e-06	0.000178849	-4.8399	Colon_Transverse	1.29904e-06	0.000140437	-4.8399	NA	NA	NA	0	1	1	0	2	NA	NA	-1.35934	4.67805	-1.35934	4.67805	NA	NA	NA	NA	0.17404	2.89617e-06	0.17404	2.89617e-06	NA	NA	NA	NA	0.771016	0.000325472	0.775226	0.000272593	NA	NA
CIITA	NA	NA	NA	Nerve_Tibial	1.29904e-06	0.000178849	-4.8399	Esophagus_Gastroesophageal_Junction	1.29904e-06	0.000139277	4.8399	NA	NA	NA	0	1	1	0	2	NA	NA	-1.35934	4.67805	1.35934	-4.67805	NA	NA	NA	NA	0.17404	2.89617e-06	0.17404	2.89617e-06	NA	NA	NA	NA	0.771016	0.000325472	0.763969	0.000250287	NA	NA
CIITA	NA	NA	NA	Nerve_Tibial	1.29904e-06	0.000178849	-4.8399	Heart_Atrial_Appendage	1.29904e-06	0.000144321	-4.8399	NA	NA	NA	0	1	1	0	2	NA	NA	-1.35934	4.67805	-1.35934	4.67805	NA	NA	NA	NA	0.17404	2.89617e-06	0.17404	2.89617e-06	NA	NA	NA	NA	0.771016	0.000325472	0.765643	0.000270316	NA	NA
CIITA	NA	NA	NA	Nerve_Tibial	1.29904e-06	0.000178849	-4.8399	Lung	1.29904e-06	0.000133801	-4.8399	NA	NA	NA	0	1	1	0	2	NA	NA	-1.35934	4.67805	-1.35934	4.67805	NA	NA	NA	NA	0.17404	2.89617e-06	0.17404	2.89617e-06	NA	NA	NA	NA	0.771016	0.000325472	0.754772	0.000256595	NA	NA
CIITA	NA	NA	NA	Nerve_Tibial	1.29904e-06	0.000178849	-4.8399	Minor_Salivary_Gland	1.29904e-06	0.000134624	4.8399	NA	NA	NA	0	1	1	0	2	NA	NA	-1.35934	4.67805	1.35934	-4.67805	NA	NA	NA	NA	0.17404	2.89617e-06	0.17404	2.89617e-06	NA	NA	NA	NA	0.771016	0.000325472	0.765911	0.00025213	NA	NA
CIITA	NA	NA	NA	Nerve_Tibial	1.29904e-06	0.000178849	-4.8399	Muscle_Skeletal	1.29904e-06	0.000137364	-4.8399	NA	NA	NA	0	1	1	0	2	NA	NA	-1.35934	4.67805	-1.35934	4.67805	NA	NA	NA	NA	0.17404	2.89617e-06	0.17404	2.89617e-06	NA	NA	NA	NA	0.771016	0.000325472	0.767074	0.000258555	NA	NA
CIITA	NA	NA	NA	Nerve_Tibial	1.29904e-06	0.000178849	-4.8399	Nerve_Tibial	1.29904e-06	0.000139981	-4.8399	NA	NA	NA	0	1	1	0	2	NA	NA	-1.35934	4.67805	-1.35934	4.67805	NA	NA	NA	NA	0.17404	2.89617e-06	0.17404	2.89617e-06	NA	NA	NA	NA	0.771016	0.000325472	0.764594	0.000264316	NA	NA
CIITA	NA	NA	NA	Nerve_Tibial	1.29904e-06	0.000178849	-4.8399	Pancreas	1.29904e-06	0.000147971	-4.8399	NA	NA	NA	0	1	1	0	2	NA	NA	-1.35934	4.67805	-1.35934	4.67805	NA	NA	NA	NA	0.17404	2.89617e-06	0.17404	2.89617e-06	NA	NA	NA	NA	0.771016	0.000325472	0.771069	0.000277167	NA	NA
CIITA	NA	NA	NA	Nerve_Tibial	1.29904e-06	0.000178849	-4.8399	Pituitary	1.29904e-06	0.000151701	4.8399	NA	NA	NA	0	1	1	0	2	NA	NA	-1.35934	4.67805	1.35934	-4.67805	NA	NA	NA	NA	0.17404	2.89617e-06	0.17404	2.89617e-06	NA	NA	NA	NA	0.771016	0.000325472	0.777166	0.000265615	NA	NA
CIITA	NA	NA	NA	Nerve_Tibial	1.29904e-06	0.000178849	-4.8399	Skin_Sun_Exposed_Lower_leg	1.29904e-06	0.000141271	-4.8399	NA	NA	NA	0	1	1	0	2	NA	NA	-1.35934	4.67805	-1.35934	4.67805	NA	NA	NA	NA	0.17404	2.89617e-06	0.17404	2.89617e-06	NA	NA	NA	NA	0.771016	0.000325472	0.77207	0.000251848	NA	NA
CIITA	NA	NA	NA	Nerve_Tibial	1.29904e-06	0.000178849	-4.8399	Spleen	0.000242597	0.00948808	3.66995	NA	NA	NA	0	1	1	0	2	NA	NA	-1.35934	4.67805	1.66213	-3.43541	NA	NA	NA	NA	0.17404	2.89617e-06	0.0964877	0.000591667	NA	NA	NA	NA	0.771016	0.000325472	0.691761	0.016737	NA	NA
CIITA	NA	NA	NA	Nerve_Tibial	1.29904e-06	0.000178849	-4.8399	smultixcan	3.00469e-07	3.9043e-05	5.12315	NA	NA	NA	0	1	1	0	2	NA	NA	-1.35934	4.67805	1.80785	-4.87605	NA	NA	NA	NA	0.17404	2.89617e-06	0.0706301	1.08233e-06	NA	NA	NA	NA	0.771016	0.000325472	0.631986	0.000106818	NA	NA
CIITA	NA	NA	NA	smultixcan	7.71586e-06	0.000368033	-2.024	Adipose_Visceral_Omentum	1.29904e-06	0.000139837	-4.8399	NA	NA	NA	0	1	1	0	2	NA	NA	-0.613728	0.783287	-1.35934	4.67805	NA	NA	NA	NA	0.187698	2.77345e-05	0.17404	2.89617e-06	NA	NA	NA	NA	0.694938	0.000952557	0.763338	0.000255404	NA	NA
CIITA	NA	NA	NA	smultixcan	7.71586e-06	0.000368033	-2.024	Adrenal_Gland	3.00469e-07	4.43742e-05	5.12315	NA	NA	NA	0	1	1	0	2	NA	NA	-0.613728	0.783287	1.80785	-4.87605	NA	NA	NA	NA	0.187698	2.77345e-05	0.0706301	1.08233e-06	NA	NA	NA	NA	0.694938	0.000952557	0.656875	0.00011423	NA	NA
CIITA	NA	NA	NA	smultixcan	7.71586e-06	0.000368033	-2.024	Brain_Spinal_cord_cervical_c-1	1.29904e-06	0.000161159	-4.8399	NA	NA	NA	0	1	1	0	2	NA	NA	-0.613728	0.783287	-1.35934	4.67805	NA	NA	NA	NA	0.187698	2.77345e-05	0.17404	2.89617e-06	NA	NA	NA	NA	0.694938	0.000952557	0.787479	0.000304411	NA	NA
CIITA	NA	NA	NA	smultixcan	7.71586e-06	0.000368033	-2.024	Breast_Mammary_Tissue	1.29904e-06	0.000137617	-4.8399	NA	NA	NA	0	1	1	0	2	NA	NA	-0.613728	0.783287	-1.35934	4.67805	NA	NA	NA	NA	0.187698	2.77345e-05	0.17404	2.89617e-06	NA	NA	NA	NA	0.694938	0.000952557	0.767488	0.000255211	NA	NA
CIITA	NA	NA	NA	smultixcan	7.71586e-06	0.000368033	-2.024	Colon_Transverse	1.29904e-06	0.000140437	-4.8399	NA	NA	NA	0	1	1	0	2	NA	NA	-0.613728	0.783287	-1.35934	4.67805	NA	NA	NA	NA	0.187698	2.77345e-05	0.17404	2.89617e-06	NA	NA	NA	NA	0.694938	0.000952557	0.775226	0.000272593	NA	NA
CIITA	NA	NA	NA	smultixcan	7.71586e-06	0.000368033	-2.024	Esophagus_Gastroesophageal_Junction	1.29904e-06	0.000139277	4.8399	NA	NA	NA	0	1	1	0	2	NA	NA	-0.613728	0.783287	1.35934	-4.67805	NA	NA	NA	NA	0.187698	2.77345e-05	0.17404	2.89617e-06	NA	NA	NA	NA	0.694938	0.000952557	0.763969	0.000250287	NA	NA
CIITA	NA	NA	NA	smultixcan	7.71586e-06	0.000368033	-2.024	Heart_Atrial_Appendage	1.29904e-06	0.000144321	-4.8399	NA	NA	NA	0	1	1	0	2	NA	NA	-0.613728	0.783287	-1.35934	4.67805	NA	NA	NA	NA	0.187698	2.77345e-05	0.17404	2.89617e-06	NA	NA	NA	NA	0.694938	0.000952557	0.765643	0.000270316	NA	NA
CIITA	NA	NA	NA	smultixcan	7.71586e-06	0.000368033	-2.024	Lung	1.29904e-06	0.000133801	-4.8399	NA	NA	NA	0	1	1	0	2	NA	NA	-0.613728	0.783287	-1.35934	4.67805	NA	NA	NA	NA	0.187698	2.77345e-05	0.17404	2.89617e-06	NA	NA	NA	NA	0.694938	0.000952557	0.754772	0.000256595	NA	NA
CIITA	NA	NA	NA	smultixcan	7.71586e-06	0.000368033	-2.024	Minor_Salivary_Gland	1.29904e-06	0.000134624	4.8399	NA	NA	NA	0	1	1	0	2	NA	NA	-0.613728	0.783287	1.35934	-4.67805	NA	NA	NA	NA	0.187698	2.77345e-05	0.17404	2.89617e-06	NA	NA	NA	NA	0.694938	0.000952557	0.765911	0.00025213	NA	NA
CIITA	NA	NA	NA	smultixcan	7.71586e-06	0.000368033	-2.024	Muscle_Skeletal	1.29904e-06	0.000137364	-4.8399	NA	NA	NA	0	1	1	0	2	NA	NA	-0.613728	0.783287	-1.35934	4.67805	NA	NA	NA	NA	0.187698	2.77345e-05	0.17404	2.89617e-06	NA	NA	NA	NA	0.694938	0.000952557	0.767074	0.000258555	NA	NA
CIITA	NA	NA	NA	smultixcan	7.71586e-06	0.000368033	-2.024	Nerve_Tibial	1.29904e-06	0.000139981	-4.8399	NA	NA	NA	0	1	1	0	2	NA	NA	-0.613728	0.783287	-1.35934	4.67805	NA	NA	NA	NA	0.187698	2.77345e-05	0.17404	2.89617e-06	NA	NA	NA	NA	0.694938	0.000952557	0.764594	0.000264316	NA	NA
CIITA	NA	NA	NA	smultixcan	7.71586e-06	0.000368033	-2.024	Pancreas	1.29904e-06	0.000147971	-4.8399	NA	NA	NA	0	1	1	0	2	NA	NA	-0.613728	0.783287	-1.35934	4.67805	NA	NA	NA	NA	0.187698	2.77345e-05	0.17404	2.89617e-06	NA	NA	NA	NA	0.694938	0.000952557	0.771069	0.000277167	NA	NA
CIITA	NA	NA	NA	smultixcan	7.71586e-06	0.000368033	-2.024	Pituitary	1.29904e-06	0.000151701	4.8399	NA	NA	NA	0	1	1	0	2	NA	NA	-0.613728	0.783287	1.35934	-4.67805	NA	NA	NA	NA	0.187698	2.77345e-05	0.17404	2.89617e-06	NA	NA	NA	NA	0.694938	0.000952557	0.777166	0.000265615	NA	NA
CIITA	NA	NA	NA	smultixcan	7.71586e-06	0.000368033	-2.024	Skin_Sun_Exposed_Lower_leg	1.29904e-06	0.000141271	-4.8399	NA	NA	NA	0	1	1	0	2	NA	NA	-0.613728	0.783287	-1.35934	4.67805	NA	NA	NA	NA	0.187698	2.77345e-05	0.17404	2.89617e-06	NA	NA	NA	NA	0.694938	0.000952557	0.77207	0.000251848	NA	NA
CIITA	NA	NA	NA	smultixcan	7.71586e-06	0.000368033	-2.024	Spleen	0.000242597	0.00948808	3.66995	NA	NA	NA	0	1	1	0	2	NA	NA	-0.613728	0.783287	1.66213	-3.43541	NA	NA	NA	NA	0.187698	2.77345e-05	0.0964877	0.000591667	NA	NA	NA	NA	0.694938	0.000952557	0.691761	0.016737	NA	NA
CIITA	NA	NA	NA	smultixcan	7.71586e-06	0.000368033	-2.024	smultixcan	3.00469e-07	3.9043e-05	5.12315	NA	NA	NA	0	1	1	0	2	NA	NA	-0.613728	0.783287	1.80785	-4.87605	NA	NA	NA	NA	0.187698	2.77345e-05	0.0706301	1.08233e-06	NA	NA	NA	NA	0.694938	0.000952557	0.631986	0.000106818	NA	NA
COQ8B	NA	NA	NA	smultixcan	0.000332083	0.0074343	0.450501	Adipose_Subcutaneous	6.8126e-05	0.00382081	3.98274	NA	NA	NA	0	1	1	0	2	NA	NA	-0.366229	-0.614258	-0.620832	-4.14684	NA	NA	NA	NA	0.882324	8.88538e-05	0.53471	3.37091e-05	NA	NA	NA	NA	0.971709	0.00248957	0.930255	0.00206624	NA	NA
COQ8B	NA	NA	NA	smultixcan	0.000332083	0.0074343	0.450501	Adipose_Visceral_Omentum	6.8126e-05	0.00382425	3.98274	NA	NA	NA	0	1	1	0	2	NA	NA	-0.366229	-0.614258	-0.620832	-4.14684	NA	NA	NA	NA	0.882324	8.88538e-05	0.53471	3.37091e-05	NA	NA	NA	NA	0.971709	0.00248957	0.92275	0.00205675	NA	NA
COQ8B	NA	NA	NA	smultixcan	0.000332083	0.0074343	0.450501	Adrenal_Gland	6.8126e-05	0.00382939	3.98274	NA	NA	NA	0	1	1	0	2	NA	NA	-0.366229	-0.614258	-0.620832	-4.14684	NA	NA	NA	NA	0.882324	8.88538e-05	0.53471	3.37091e-05	NA	NA	NA	NA	0.971709	0.00248957	0.928294	0.00204552	NA	NA
COQ8B	NA	NA	NA	smultixcan	0.000332083	0.0074343	0.450501	Artery_Aorta	6.8126e-05	0.00371392	-3.98274	NA	NA	NA	0	1	1	0	2	NA	NA	-0.366229	-0.614258	0.620832	4.14684	NA	NA	NA	NA	0.882324	8.88538e-05	0.53471	3.37091e-05	NA	NA	NA	NA	0.971709	0.00248957	0.927822	0.00197795	NA	NA
COQ8B	NA	NA	NA	smultixcan	0.000332083	0.0074343	0.450501	Artery_Coronary	6.8126e-05	0.00406533	3.98274	NA	NA	NA	0	1	1	0	2	NA	NA	-0.366229	-0.614258	-0.620832	-4.14684	NA	NA	NA	NA	0.882324	8.88538e-05	0.53471	3.37091e-05	NA	NA	NA	NA	0.971709	0.00248957	0.920903	0.00208216	NA	NA
COQ8B	NA	NA	NA	smultixcan	0.000332083	0.0074343	0.450501	Artery_Tibial	6.8126e-05	0.00357642	-3.98274	NA	NA	NA	0	1	1	0	2	NA	NA	-0.366229	-0.614258	0.620832	4.14684	NA	NA	NA	NA	0.882324	8.88538e-05	0.53471	3.37091e-05	NA	NA	NA	NA	0.971709	0.00248957	0.926922	0.00195266	NA	NA
COQ8B	NA	NA	NA	smultixcan	0.000332083	0.0074343	0.450501	Brain_Amygdala	6.8126e-05	0.0049377	-3.98274	NA	NA	NA	0	1	1	0	2	NA	NA	-0.366229	-0.614258	0.620832	4.14684	NA	NA	NA	NA	0.882324	8.88538e-05	0.53471	3.37091e-05	NA	NA	NA	NA	0.971709	0.00248957	0.936532	0.0025996	NA	NA
COQ8B	NA	NA	NA	smultixcan	0.000332083	0.0074343	0.450501	Brain_Anterior_cingulate_cortex_BA24	6.8126e-05	0.00442462	3.98274	NA	NA	NA	0	1	1	0	2	NA	NA	-0.366229	-0.614258	-0.620832	-4.14684	NA	NA	NA	NA	0.882324	8.88538e-05	0.53471	3.37091e-05	NA	NA	NA	NA	0.971709	0.00248957	0.929604	0.00243069	NA	NA
COQ8B	NA	NA	NA	smultixcan	0.000332083	0.0074343	0.450501	Brain_Caudate_basal_ganglia	6.8126e-05	0.00426066	3.98274	NA	NA	NA	0	1	1	0	2	NA	NA	-0.366229	-0.614258	-0.620832	-4.14684	NA	NA	NA	NA	0.882324	8.88538e-05	0.53471	3.37091e-05	NA	NA	NA	NA	0.971709	0.00248957	0.930592	0.00229223	NA	NA
COQ8B	NA	NA	NA	smultixcan	0.000332083	0.0074343	0.450501	Brain_Cerebellar_Hemisphere	6.8126e-05	0.00378984	-3.98274	NA	NA	NA	0	1	1	0	2	NA	NA	-0.366229	-0.614258	0.620832	4.14684	NA	NA	NA	NA	0.882324	8.88538e-05	0.53471	3.37091e-05	NA	NA	NA	NA	0.971709	0.00248957	0.924338	0.00198508	NA	NA
COQ8B	NA	NA	NA	smultixcan	0.000332083	0.0074343	0.450501	Brain_Cerebellum	6.8126e-05	0.00396655	-3.98274	NA	NA	NA	0	1	1	0	2	NA	NA	-0.366229	-0.614258	0.620832	4.14684	NA	NA	NA	NA	0.882324	8.88538e-05	0.53471	3.37091e-05	NA	NA	NA	NA	0.971709	0.00248957	0.923726	0.00202386	NA	NA
COQ8B	NA	NA	NA	smultixcan	0.000332083	0.0074343	0.450501	Brain_Cortex	6.8126e-05	0.00406611	-3.98274	NA	NA	NA	0	1	1	0	2	NA	NA	-0.366229	-0.614258	0.620832	4.14684	NA	NA	NA	NA	0.882324	8.88538e-05	0.53471	3.37091e-05	NA	NA	NA	NA	0.971709	0.00248957	0.927651	0.00212069	NA	NA
COQ8B	NA	NA	NA	smultixcan	0.000332083	0.0074343	0.450501	Brain_Frontal_Cortex_BA9	6.8126e-05	0.00416725	-3.98274	NA	NA	NA	0	1	1	0	2	NA	NA	-0.366229	-0.614258	0.620832	4.14684	NA	NA	NA	NA	0.882324	8.88538e-05	0.53471	3.37091e-05	NA	NA	NA	NA	0.971709	0.00248957	0.924411	0.00221152	NA	NA
COQ8B	NA	NA	NA	smultixcan	0.000332083	0.0074343	0.450501	Brain_Nucleus_accumbens_basal_ganglia	6.8126e-05	0.00457663	3.98274	NA	NA	NA	0	1	1	0	2	NA	NA	-0.366229	-0.614258	-0.620832	-4.14684	NA	NA	NA	NA	0.882324	8.88538e-05	0.53471	3.37091e-05	NA	NA	NA	NA	0.971709	0.00248957	0.930158	0.00234572	NA	NA
COQ8B	NA	NA	NA	smultixcan	0.000332083	0.0074343	0.450501	Brain_Putamen_basal_ganglia	6.8126e-05	0.00446409	3.98274	NA	NA	NA	0	1	1	0	2	NA	NA	-0.366229	-0.614258	-0.620832	-4.14684	NA	NA	NA	NA	0.882324	8.88538e-05	0.53471	3.37091e-05	NA	NA	NA	NA	0.971709	0.00248957	0.928815	0.00232102	NA	NA
COQ8B	NA	NA	NA	smultixcan	0.000332083	0.0074343	0.450501	Brain_Spinal_cord_cervical_c-1	6.8126e-05	0.00465005	-3.98274	NA	NA	NA	0	1	1	0	2	NA	NA	-0.366229	-0.614258	0.620832	4.14684	NA	NA	NA	NA	0.882324	8.88538e-05	0.53471	3.37091e-05	NA	NA	NA	NA	0.971709	0.00248957	0.928188	0.00246823	NA	NA
COQ8B	NA	NA	NA	smultixcan	0.000332083	0.0074343	0.450501	Brain_Substantia_nigra	6.8126e-05	0.00510395	-3.98274	NA	NA	NA	0	1	1	0	2	NA	NA	-0.366229	-0.614258	0.620832	4.14684	NA	NA	NA	NA	0.882324	8.88538e-05	0.53471	3.37091e-05	NA	NA	NA	NA	0.971709	0.00248957	0.925461	0.00282087	NA	NA
COQ8B	NA	NA	NA	smultixcan	0.000332083	0.0074343	0.450501	Breast_Mammary_Tissue	6.8126e-05	0.00370283	3.98274	NA	NA	NA	0	1	1	0	2	NA	NA	-0.366229	-0.614258	-0.620832	-4.14684	NA	NA	NA	NA	0.882324	8.88538e-05	0.53471	3.37091e-05	NA	NA	NA	NA	0.971709	0.00248957	0.928817	0.00195896	NA	NA
COQ8B	NA	NA	NA	smultixcan	0.000332083	0.0074343	0.450501	Cells_Cultured_fibroblasts	6.8126e-05	0.00359516	-3.98274	NA	NA	NA	0	1	1	0	2	NA	NA	-0.366229	-0.614258	0.620832	4.14684	NA	NA	NA	NA	0.882324	8.88538e-05	0.53471	3.37091e-05	NA	NA	NA	NA	0.971709	0.00248957	0.926406	0.00195621	NA	NA
COQ8B	NA	NA	NA	smultixcan	0.000332083	0.0074343	0.450501	Cells_EBV-transformed_lymphocytes	6.8126e-05	0.00340289	-3.98274	NA	NA	NA	0	1	1	0	2	NA	NA	-0.366229	-0.614258	0.620832	4.14684	NA	NA	NA	NA	0.882324	8.88538e-05	0.53471	3.37091e-05	NA	NA	NA	NA	0.971709	0.00248957	0.922782	0.00179982	NA	NA
COQ8B	NA	NA	NA	smultixcan	0.000332083	0.0074343	0.450501	Colon_Sigmoid	6.8126e-05	0.00369655	-3.98274	NA	NA	NA	0	1	1	0	2	NA	NA	-0.366229	-0.614258	0.620832	4.14684	NA	NA	NA	NA	0.882324	8.88538e-05	0.53471	3.37091e-05	NA	NA	NA	NA	0.971709	0.00248957	0.931742	0.00197017	NA	NA
COQ8B	NA	NA	NA	smultixcan	0.000332083	0.0074343	0.450501	Colon_Transverse	6.8126e-05	0.00403052	-3.98274	NA	NA	NA	0	1	1	0	2	NA	NA	-0.366229	-0.614258	0.620832	4.14684	NA	NA	NA	NA	0.882324	8.88538e-05	0.53471	3.37091e-05	NA	NA	NA	NA	0.971709	0.00248957	0.927054	0.00221132	NA	NA
COQ8B	NA	NA	NA	smultixcan	0.000332083	0.0074343	0.450501	Esophagus_Gastroesophageal_Junction	6.8126e-05	0.00375731	3.98274	NA	NA	NA	0	1	1	0	2	NA	NA	-0.366229	-0.614258	-0.620832	-4.14684	NA	NA	NA	NA	0.882324	8.88538e-05	0.53471	3.37091e-05	NA	NA	NA	NA	0.971709	0.00248957	0.930448	0.00200278	NA	NA
COQ8B	NA	NA	NA	smultixcan	0.000332083	0.0074343	0.450501	Esophagus_Mucosa	6.8126e-05	0.00383904	-3.98274	NA	NA	NA	0	1	1	0	2	NA	NA	-0.366229	-0.614258	0.620832	4.14684	NA	NA	NA	NA	0.882324	8.88538e-05	0.53471	3.37091e-05	NA	NA	NA	NA	0.971709	0.00248957	0.930981	0.00201788	NA	NA
COQ8B	NA	NA	NA	smultixcan	0.000332083	0.0074343	0.450501	Esophagus_Muscularis	6.8126e-05	0.00372235	3.98274	NA	NA	NA	0	1	1	0	2	NA	NA	-0.366229	-0.614258	-0.620832	-4.14684	NA	NA	NA	NA	0.882324	8.88538e-05	0.53471	3.37091e-05	NA	NA	NA	NA	0.971709	0.00248957	0.930376	0.00200043	NA	NA
COQ8B	NA	NA	NA	smultixcan	0.000332083	0.0074343	0.450501	Heart_Atrial_Appendage	6.8126e-05	0.00418736	3.98274	NA	NA	NA	0	1	1	0	2	NA	NA	-0.366229	-0.614258	-0.620832	-4.14684	NA	NA	NA	NA	0.882324	8.88538e-05	0.53471	3.37091e-05	NA	NA	NA	NA	0.971709	0.00248957	0.931341	0.00222046	NA	NA
COQ8B	NA	NA	NA	smultixcan	0.000332083	0.0074343	0.450501	Heart_Left_Ventricle	6.8126e-05	0.00434503	-3.98274	NA	NA	NA	0	1	1	0	2	NA	NA	-0.366229	-0.614258	0.620832	4.14684	NA	NA	NA	NA	0.882324	8.88538e-05	0.53471	3.37091e-05	NA	NA	NA	NA	0.971709	0.00248957	0.936133	0.00226175	NA	NA
COQ8B	NA	NA	NA	smultixcan	0.000332083	0.0074343	0.450501	Liver	6.8126e-05	0.0041424	-3.98274	NA	NA	NA	0	1	1	0	2	NA	NA	-0.366229	-0.614258	0.620832	4.14684	NA	NA	NA	NA	0.882324	8.88538e-05	0.53471	3.37091e-05	NA	NA	NA	NA	0.971709	0.00248957	0.917702	0.00223094	NA	NA
COQ8B	NA	NA	NA	smultixcan	0.000332083	0.0074343	0.450501	Lung	6.8126e-05	0.00373888	-3.98274	NA	NA	NA	0	1	1	0	2	NA	NA	-0.366229	-0.614258	0.620832	4.14684	NA	NA	NA	NA	0.882324	8.88538e-05	0.53471	3.37091e-05	NA	NA	NA	NA	0.971709	0.00248957	0.927131	0.00201943	NA	NA
COQ8B	NA	NA	NA	smultixcan	0.000332083	0.0074343	0.450501	Minor_Salivary_Gland	6.8126e-05	0.00376541	3.98274	NA	NA	NA	0	1	1	0	2	NA	NA	-0.366229	-0.614258	-0.620832	-4.14684	NA	NA	NA	NA	0.882324	8.88538e-05	0.53471	3.37091e-05	NA	NA	NA	NA	0.971709	0.00248957	0.92588	0.00203897	NA	NA
COQ8B	NA	NA	NA	smultixcan	0.000332083	0.0074343	0.450501	Nerve_Tibial	6.8126e-05	0.00390693	3.98274	NA	NA	NA	0	1	1	0	2	NA	NA	-0.366229	-0.614258	-0.620832	-4.14684	NA	NA	NA	NA	0.882324	8.88538e-05	0.53471	3.37091e-05	NA	NA	NA	NA	0.971709	0.00248957	0.928424	0.0021481	NA	NA
COQ8B	NA	NA	NA	smultixcan	0.000332083	0.0074343	0.450501	Ovary	6.8126e-05	0.00391785	3.98274	NA	NA	NA	0	1	1	0	2	NA	NA	-0.366229	-0.614258	-0.620832	-4.14684	NA	NA	NA	NA	0.882324	8.88538e-05	0.53471	3.37091e-05	NA	NA	NA	NA	0.971709	0.00248957	0.9299	0.00203045	NA	NA
COQ8B	NA	NA	NA	smultixcan	0.000332083	0.0074343	0.450501	Pancreas	6.8126e-05	0.00405483	-3.98274	NA	NA	NA	0	1	1	0	2	NA	NA	-0.366229	-0.614258	0.620832	4.14684	NA	NA	NA	NA	0.882324	8.88538e-05	0.53471	3.37091e-05	NA	NA	NA	NA	0.971709	0.00248957	0.928214	0.00219735	NA	NA
COQ8B	NA	NA	NA	smultixcan	0.000332083	0.0074343	0.450501	Pituitary	6.8126e-05	0.00408164	-3.98274	NA	NA	NA	0	1	1	0	2	NA	NA	-0.366229	-0.614258	0.620832	4.14684	NA	NA	NA	NA	0.882324	8.88538e-05	0.53471	3.37091e-05	NA	NA	NA	NA	0.971709	0.00248957	0.934818	0.00210554	NA	NA
COQ8B	NA	NA	NA	smultixcan	0.000332083	0.0074343	0.450501	Prostate	6.8126e-05	0.00389493	-3.98274	NA	NA	NA	0	1	1	0	2	NA	NA	-0.366229	-0.614258	0.620832	4.14684	NA	NA	NA	NA	0.882324	8.88538e-05	0.53471	3.37091e-05	NA	NA	NA	NA	0.971709	0.00248957	0.928148	0.00206588	NA	NA
COQ8B	NA	NA	NA	smultixcan	0.000332083	0.0074343	0.450501	Skin_Sun_Exposed_Lower_leg	6.8126e-05	0.00379294	-3.98274	NA	NA	NA	0	1	1	0	2	NA	NA	-0.366229	-0.614258	0.876981	4.25717	NA	NA	NA	NA	0.882324	8.88538e-05	0.380497	2.07027e-05	NA	NA	NA	NA	0.971709	0.00248957	0.88828	0.00131754	NA	NA
COQ8B	NA	NA	NA	smultixcan	0.000332083	0.0074343	0.450501	Spleen	6.8126e-05	0.00377533	-3.98274	NA	NA	NA	0	1	1	0	2	NA	NA	-0.366229	-0.614258	0.620832	4.14684	NA	NA	NA	NA	0.882324	8.88538e-05	0.53471	3.37091e-05	NA	NA	NA	NA	0.971709	0.00248957	0.923794	0.00197688	NA	NA
COQ8B	NA	NA	NA	smultixcan	0.000332083	0.0074343	0.450501	Stomach	6.8126e-05	0.00407157	-3.98274	NA	NA	NA	0	1	1	0	2	NA	NA	-0.366229	-0.614258	0.620832	4.14684	NA	NA	NA	NA	0.882324	8.88538e-05	0.53471	3.37091e-05	NA	NA	NA	NA	0.971709	0.00248957	0.935259	0.00217091	NA	NA
COQ8B	NA	NA	NA	smultixcan	0.000332083	0.0074343	0.450501	Testis	6.8126e-05	0.00439525	-3.98274	NA	NA	NA	0	1	1	0	2	NA	NA	-0.366229	-0.614258	0.620832	4.14684	NA	NA	NA	NA	0.882324	8.88538e-05	0.53471	3.37091e-05	NA	NA	NA	NA	0.971709	0.00248957	0.931518	0.00237074	NA	NA
COQ8B	NA	NA	NA	smultixcan	0.000332083	0.0074343	0.450501	Uterus	6.8126e-05	0.0039791	-3.98274	NA	NA	NA	0	1	1	0	2	NA	NA	-0.366229	-0.614258	0.620832	4.14684	NA	NA	NA	NA	0.882324	8.88538e-05	0.53471	3.37091e-05	NA	NA	NA	NA	0.971709	0.00248957	0.930731	0.00204924	NA	NA
COQ8B	NA	NA	NA	smultixcan	0.000332083	0.0074343	0.450501	Vagina	8.04242e-05	0.00472205	-3.94313	NA	NA	NA	0	1	1	0	2	NA	NA	-0.366229	-0.614258	0.612019	4.10503	NA	NA	NA	NA	0.882324	8.88538e-05	0.540525	4.04262e-05	NA	NA	NA	NA	0.971709	0.00248957	0.930485	0.0024215	NA	NA
COQ8B	NA	NA	NA	smultixcan	0.000332083	0.0074343	0.450501	Whole_Blood	6.8126e-05	0.0035962	-3.98274	NA	NA	NA	0	1	1	0	2	NA	NA	-0.366229	-0.614258	0.620832	4.14684	NA	NA	NA	NA	0.882324	8.88538e-05	0.53471	3.37091e-05	NA	NA	NA	NA	0.971709	0.00248957	0.922458	0.00185163	NA	NA
COQ8B	NA	NA	NA	smultixcan	0.000332083	0.0074343	0.450501	smultixcan	6.8126e-05	0.00368769	3.98274	NA	NA	NA	0	1	1	0	2	NA	NA	-0.366229	-0.614258	-0.620832	-4.14684	NA	NA	NA	NA	0.882324	8.88538e-05	0.53471	3.37091e-05	NA	NA	NA	NA	0.971709	0.00248957	0.922248	0.00196399	NA	NA
COX7A2L	NA	NA	NA	Adipose_Subcutaneous	6.62512e-05	0.00452289	-3.98936	Adipose_Subcutaneous	5.19228e-05	0.00316043	-4.0468	NA	NA	NA	0	1	1	0	2	NA	NA	0.957681	4.22329	1.07759	4.28874	NA	NA	NA	NA	0.338224	2.40761e-05	0.281218	1.79688e-05	NA	NA	NA	NA	0.885109	0.00197455	0.8402	0.00122833	NA	NA
