## Supplementary material for "Disentangling the Shared and Differential Genetic Architecture Between COVID-19 and Other Respiratory Disorders: A Multi-Omics Genome-Wide Analysis": C2_Asthma.xlsx (part 96 of 128)

### Sheet: T9.gene_ccgwas (continued)
Table 9. Results summary of MAGMA/TWAS/spTWAS/PWAS-CC-GWAS
COX7A2L	NA	NA	NA	Adipose_Subcutaneous	6.62512e-05	0.00452289	-3.98936	Brain_Nucleus_accumbens_basal_ganglia	4.97666e-05	0.00363348	-4.05672	NA	NA	NA	0	1	1	0	2	NA	NA	0.957681	4.22329	0.00455536	4.29819	NA	NA	NA	NA	0.338224	2.40761e-05	0.996365	1.72196e-05	NA	NA	NA	NA	0.885109	0.00197455	0.99928	0.00131028	NA	NA
COX7A2L	NA	NA	NA	Adipose_Subcutaneous	6.62512e-05	0.00452289	-3.98936	Breast_Mammary_Tissue	4.97666e-05	0.00300176	-4.05672	NA	NA	NA	0	1	1	0	2	NA	NA	0.957681	4.22329	1.07413	4.29819	NA	NA	NA	NA	0.338224	2.40761e-05	0.282763	1.72196e-05	NA	NA	NA	NA	0.885109	0.00197455	0.842108	0.00115199	NA	NA
COX7A2L	NA	NA	NA	Adipose_Subcutaneous	6.62512e-05	0.00452289	-3.98936	Liver	4.97666e-05	0.00344092	-4.05672	NA	NA	NA	0	1	1	0	2	NA	NA	0.957681	4.22329	1.07413	4.29819	NA	NA	NA	NA	0.338224	2.40761e-05	0.282763	1.72196e-05	NA	NA	NA	NA	0.885109	0.00197455	0.834484	0.00125051	NA	NA
COX7A2L	NA	NA	NA	Adipose_Subcutaneous	6.62512e-05	0.00452289	-3.98936	Minor_Salivary_Gland	4.97666e-05	0.00297647	-4.05672	NA	NA	NA	0	1	1	0	2	NA	NA	0.957681	4.22329	1.07413	4.29819	NA	NA	NA	NA	0.338224	2.40761e-05	0.282763	1.72196e-05	NA	NA	NA	NA	0.885109	0.00197455	0.841622	0.0011534	NA	NA
COX7A2L	NA	NA	NA	Adipose_Subcutaneous	6.62512e-05	0.00452289	-3.98936	Skin_Not_Sun_Exposed_Suprapubic	4.97666e-05	0.00323273	-4.05672	NA	NA	NA	0	1	1	0	2	NA	NA	0.957681	4.22329	1.07413	4.29819	NA	NA	NA	NA	0.338224	2.40761e-05	0.282763	1.72196e-05	NA	NA	NA	NA	0.885109	0.00197455	0.849792	0.00119225	NA	NA
COX7A2L	NA	NA	NA	Adipose_Subcutaneous	6.62512e-05	0.00452289	-3.98936	Skin_Sun_Exposed_Lower_leg	4.97666e-05	0.00300416	-4.05672	NA	NA	NA	0	1	1	0	2	NA	NA	0.957681	4.22329	1.07413	4.29819	NA	NA	NA	NA	0.338224	2.40761e-05	0.282763	1.72196e-05	NA	NA	NA	NA	0.885109	0.00197455	0.845338	0.0011462	NA	NA
COX7A2L	NA	NA	NA	Adipose_Subcutaneous	6.62512e-05	0.00452289	-3.98936	Testis	6.46757e-05	0.00424575	-3.99507	NA	NA	NA	0	1	1	0	2	NA	NA	0.957681	4.22329	0.662004	4.17063	NA	NA	NA	NA	0.338224	2.40761e-05	0.507969	3.03764e-05	NA	NA	NA	NA	0.885109	0.00197455	0.925576	0.00218067	NA	NA
COX7A2L	NA	NA	NA	Adipose_Subcutaneous	6.62512e-05	0.00452289	-3.98936	smultixcan	5.00684e-05	0.00289845	-4.0553	NA	NA	NA	0	1	1	0	2	NA	NA	0.957681	4.22329	0.921829	4.29684	NA	NA	NA	NA	0.338224	2.40761e-05	0.344987	1.73244e-05	NA	NA	NA	NA	0.885109	0.00197455	0.86059	0.00113512	NA	NA
COX7A2L	NA	NA	NA	Adipose_Visceral_Omentum	0.000113651	0.00605703	-3.85943	Adipose_Subcutaneous	5.19228e-05	0.00316043	-4.0468	NA	NA	NA	0	1	1	0	2	NA	NA	0.458403	2.43837	1.07759	4.28874	NA	NA	NA	NA	0.646663	0.0147536	0.281218	1.79688e-05	NA	NA	NA	NA	0.967557	0.154831	0.8402	0.00122833	NA	NA
COX7A2L	NA	NA	NA	Adipose_Visceral_Omentum	0.000113651	0.00605703	-3.85943	Brain_Nucleus_accumbens_basal_ganglia	4.97666e-05	0.00363348	-4.05672	NA	NA	NA	0	1	1	0	2	NA	NA	0.458403	2.43837	0.00455536	4.29819	NA	NA	NA	NA	0.646663	0.0147536	0.996365	1.72196e-05	NA	NA	NA	NA	0.967557	0.154831	0.99928	0.00131028	NA	NA
COX7A2L	NA	NA	NA	Adipose_Visceral_Omentum	0.000113651	0.00605703	-3.85943	Breast_Mammary_Tissue	4.97666e-05	0.00300176	-4.05672	NA	NA	NA	0	1	1	0	2	NA	NA	0.458403	2.43837	1.07413	4.29819	NA	NA	NA	NA	0.646663	0.0147536	0.282763	1.72196e-05	NA	NA	NA	NA	0.967557	0.154831	0.842108	0.00115199	NA	NA
COX7A2L	NA	NA	NA	Adipose_Visceral_Omentum	0.000113651	0.00605703	-3.85943	Liver	4.97666e-05	0.00344092	-4.05672	NA	NA	NA	0	1	1	0	2	NA	NA	0.458403	2.43837	1.07413	4.29819	NA	NA	NA	NA	0.646663	0.0147536	0.282763	1.72196e-05	NA	NA	NA	NA	0.967557	0.154831	0.834484	0.00125051	NA	NA
COX7A2L	NA	NA	NA	Adipose_Visceral_Omentum	0.000113651	0.00605703	-3.85943	Minor_Salivary_Gland	4.97666e-05	0.00297647	-4.05672	NA	NA	NA	0	1	1	0	2	NA	NA	0.458403	2.43837	1.07413	4.29819	NA	NA	NA	NA	0.646663	0.0147536	0.282763	1.72196e-05	NA	NA	NA	NA	0.967557	0.154831	0.841622	0.0011534	NA	NA
COX7A2L	NA	NA	NA	Adipose_Visceral_Omentum	0.000113651	0.00605703	-3.85943	Skin_Not_Sun_Exposed_Suprapubic	4.97666e-05	0.00323273	-4.05672	NA	NA	NA	0	1	1	0	2	NA	NA	0.458403	2.43837	1.07413	4.29819	NA	NA	NA	NA	0.646663	0.0147536	0.282763	1.72196e-05	NA	NA	NA	NA	0.967557	0.154831	0.849792	0.00119225	NA	NA
COX7A2L	NA	NA	NA	Adipose_Visceral_Omentum	0.000113651	0.00605703	-3.85943	Skin_Sun_Exposed_Lower_leg	4.97666e-05	0.00300416	-4.05672	NA	NA	NA	0	1	1	0	2	NA	NA	0.458403	2.43837	1.07413	4.29819	NA	NA	NA	NA	0.646663	0.0147536	0.282763	1.72196e-05	NA	NA	NA	NA	0.967557	0.154831	0.845338	0.0011462	NA	NA
COX7A2L	NA	NA	NA	Adipose_Visceral_Omentum	0.000113651	0.00605703	-3.85943	Testis	6.46757e-05	0.00424575	-3.99507	NA	NA	NA	0	1	1	0	2	NA	NA	0.458403	2.43837	0.662004	4.17063	NA	NA	NA	NA	0.646663	0.0147536	0.507969	3.03764e-05	NA	NA	NA	NA	0.967557	0.154831	0.925576	0.00218067	NA	NA
COX7A2L	NA	NA	NA	Adipose_Visceral_Omentum	0.000113651	0.00605703	-3.85943	smultixcan	5.00684e-05	0.00289845	-4.0553	NA	NA	NA	0	1	1	0	2	NA	NA	0.458403	2.43837	0.921829	4.29684	NA	NA	NA	NA	0.646663	0.0147536	0.344987	1.73244e-05	NA	NA	NA	NA	0.967557	0.154831	0.86059	0.00113512	NA	NA
COX7A2L	NA	NA	NA	Adrenal_Gland	3.11399e-05	0.00255294	-4.16497	Adipose_Subcutaneous	5.19228e-05	0.00316043	-4.0468	NA	NA	NA	0	1	1	0	2	NA	NA	2.27939	4.62722	1.07759	4.28874	NA	NA	NA	NA	0.0226439	3.70604e-06	0.281218	1.79688e-05	NA	NA	NA	NA	0.540693	0.000426819	0.8402	0.00122833	NA	NA
COX7A2L	NA	NA	NA	Adrenal_Gland	3.11399e-05	0.00255294	-4.16497	Brain_Nucleus_accumbens_basal_ganglia	4.97666e-05	0.00363348	-4.05672	NA	NA	NA	0	1	1	0	2	NA	NA	2.27939	4.62722	0.00455536	4.29819	NA	NA	NA	NA	0.0226439	3.70604e-06	0.996365	1.72196e-05	NA	NA	NA	NA	0.540693	0.000426819	0.99928	0.00131028	NA	NA
COX7A2L	NA	NA	NA	Adrenal_Gland	3.11399e-05	0.00255294	-4.16497	Breast_Mammary_Tissue	4.97666e-05	0.00300176	-4.05672	NA	NA	NA	0	1	1	0	2	NA	NA	2.27939	4.62722	1.07413	4.29819	NA	NA	NA	NA	0.0226439	3.70604e-06	0.282763	1.72196e-05	NA	NA	NA	NA	0.540693	0.000426819	0.842108	0.00115199	NA	NA
COX7A2L	NA	NA	NA	Adrenal_Gland	3.11399e-05	0.00255294	-4.16497	Liver	4.97666e-05	0.00344092	-4.05672	NA	NA	NA	0	1	1	0	2	NA	NA	2.27939	4.62722	1.07413	4.29819	NA	NA	NA	NA	0.0226439	3.70604e-06	0.282763	1.72196e-05	NA	NA	NA	NA	0.540693	0.000426819	0.834484	0.00125051	NA	NA
COX7A2L	NA	NA	NA	Adrenal_Gland	3.11399e-05	0.00255294	-4.16497	Minor_Salivary_Gland	4.97666e-05	0.00297647	-4.05672	NA	NA	NA	0	1	1	0	2	NA	NA	2.27939	4.62722	1.07413	4.29819	NA	NA	NA	NA	0.0226439	3.70604e-06	0.282763	1.72196e-05	NA	NA	NA	NA	0.540693	0.000426819	0.841622	0.0011534	NA	NA
COX7A2L	NA	NA	NA	Adrenal_Gland	3.11399e-05	0.00255294	-4.16497	Skin_Not_Sun_Exposed_Suprapubic	4.97666e-05	0.00323273	-4.05672	NA	NA	NA	0	1	1	0	2	NA	NA	2.27939	4.62722	1.07413	4.29819	NA	NA	NA	NA	0.0226439	3.70604e-06	0.282763	1.72196e-05	NA	NA	NA	NA	0.540693	0.000426819	0.849792	0.00119225	NA	NA
COX7A2L	NA	NA	NA	Adrenal_Gland	3.11399e-05	0.00255294	-4.16497	Skin_Sun_Exposed_Lower_leg	4.97666e-05	0.00300416	-4.05672	NA	NA	NA	0	1	1	0	2	NA	NA	2.27939	4.62722	1.07413	4.29819	NA	NA	NA	NA	0.0226439	3.70604e-06	0.282763	1.72196e-05	NA	NA	NA	NA	0.540693	0.000426819	0.845338	0.0011462	NA	NA
COX7A2L	NA	NA	NA	Adrenal_Gland	3.11399e-05	0.00255294	-4.16497	Testis	6.46757e-05	0.00424575	-3.99507	NA	NA	NA	0	1	1	0	2	NA	NA	2.27939	4.62722	0.662004	4.17063	NA	NA	NA	NA	0.0226439	3.70604e-06	0.507969	3.03764e-05	NA	NA	NA	NA	0.540693	0.000426819	0.925576	0.00218067	NA	NA
COX7A2L	NA	NA	NA	Adrenal_Gland	3.11399e-05	0.00255294	-4.16497	smultixcan	5.00684e-05	0.00289845	-4.0553	NA	NA	NA	0	1	1	0	2	NA	NA	2.27939	4.62722	0.921829	4.29684	NA	NA	NA	NA	0.0226439	3.70604e-06	0.344987	1.73244e-05	NA	NA	NA	NA	0.540693	0.000426819	0.86059	0.00113512	NA	NA
COX7A2L	NA	NA	NA	Brain_Spinal_cord_cervical_c-1	0.000113651	0.00623394	3.85943	Adipose_Subcutaneous	5.19228e-05	0.00316043	-4.0468	NA	NA	NA	0	1	1	0	2	NA	NA	-1.37859	-2.88756	1.07759	4.28874	NA	NA	NA	NA	0.168023	0.00388247	0.281218	1.79688e-05	NA	NA	NA	NA	0.775879	0.075427	0.8402	0.00122833	NA	NA
COX7A2L	NA	NA	NA	Brain_Spinal_cord_cervical_c-1	0.000113651	0.00623394	3.85943	Brain_Nucleus_accumbens_basal_ganglia	4.97666e-05	0.00363348	-4.05672	NA	NA	NA	0	1	1	0	2	NA	NA	-1.37859	-2.88756	0.00455536	4.29819	NA	NA	NA	NA	0.168023	0.00388247	0.996365	1.72196e-05	NA	NA	NA	NA	0.775879	0.075427	0.99928	0.00131028	NA	NA
COX7A2L	NA	NA	NA	Brain_Spinal_cord_cervical_c-1	0.000113651	0.00623394	3.85943	Breast_Mammary_Tissue	4.97666e-05	0.00300176	-4.05672	NA	NA	NA	0	1	1	0	2	NA	NA	-1.37859	-2.88756	1.07413	4.29819	NA	NA	NA	NA	0.168023	0.00388247	0.282763	1.72196e-05	NA	NA	NA	NA	0.775879	0.075427	0.842108	0.00115199	NA	NA
COX7A2L	NA	NA	NA	Brain_Spinal_cord_cervical_c-1	0.000113651	0.00623394	3.85943	Liver	4.97666e-05	0.00344092	-4.05672	NA	NA	NA	0	1	1	0	2	NA	NA	-1.37859	-2.88756	1.07413	4.29819	NA	NA	NA	NA	0.168023	0.00388247	0.282763	1.72196e-05	NA	NA	NA	NA	0.775879	0.075427	0.834484	0.00125051	NA	NA
COX7A2L	NA	NA	NA	Brain_Spinal_cord_cervical_c-1	0.000113651	0.00623394	3.85943	Minor_Salivary_Gland	4.97666e-05	0.00297647	-4.05672	NA	NA	NA	0	1	1	0	2	NA	NA	-1.37859	-2.88756	1.07413	4.29819	NA	NA	NA	NA	0.168023	0.00388247	0.282763	1.72196e-05	NA	NA	NA	NA	0.775879	0.075427	0.841622	0.0011534	NA	NA
COX7A2L	NA	NA	NA	Brain_Spinal_cord_cervical_c-1	0.000113651	0.00623394	3.85943	Skin_Not_Sun_Exposed_Suprapubic	4.97666e-05	0.00323273	-4.05672	NA	NA	NA	0	1	1	0	2	NA	NA	-1.37859	-2.88756	1.07413	4.29819	NA	NA	NA	NA	0.168023	0.00388247	0.282763	1.72196e-05	NA	NA	NA	NA	0.775879	0.075427	0.849792	0.00119225	NA	NA
COX7A2L	NA	NA	NA	Brain_Spinal_cord_cervical_c-1	0.000113651	0.00623394	3.85943	Skin_Sun_Exposed_Lower_leg	4.97666e-05	0.00300416	-4.05672	NA	NA	NA	0	1	1	0	2	NA	NA	-1.37859	-2.88756	1.07413	4.29819	NA	NA	NA	NA	0.168023	0.00388247	0.282763	1.72196e-05	NA	NA	NA	NA	0.775879	0.075427	0.845338	0.0011462	NA	NA
COX7A2L	NA	NA	NA	Brain_Spinal_cord_cervical_c-1	0.000113651	0.00623394	3.85943	Testis	6.46757e-05	0.00424575	-3.99507	NA	NA	NA	0	1	1	0	2	NA	NA	-1.37859	-2.88756	0.662004	4.17063	NA	NA	NA	NA	0.168023	0.00388247	0.507969	3.03764e-05	NA	NA	NA	NA	0.775879	0.075427	0.925576	0.00218067	NA	NA
COX7A2L	NA	NA	NA	Brain_Spinal_cord_cervical_c-1	0.000113651	0.00623394	3.85943	smultixcan	5.00684e-05	0.00289845	-4.0553	NA	NA	NA	0	1	1	0	2	NA	NA	-1.37859	-2.88756	0.921829	4.29684	NA	NA	NA	NA	0.168023	0.00388247	0.344987	1.73244e-05	NA	NA	NA	NA	0.775879	0.075427	0.86059	0.00113512	NA	NA
COX7A2L	NA	NA	NA	Cells_EBV-transformed_lymphocytes	0.000108423	0.00576811	-3.87093	Adipose_Subcutaneous	5.19228e-05	0.00316043	-4.0468	NA	NA	NA	0	1	1	0	2	NA	NA	1.18984	3.38891	1.07759	4.28874	NA	NA	NA	NA	0.23411	0.000701701	0.281218	1.79688e-05	NA	NA	NA	NA	0.836487	0.020329	0.8402	0.00122833	NA	NA
COX7A2L	NA	NA	NA	Cells_EBV-transformed_lymphocytes	0.000108423	0.00576811	-3.87093	Brain_Nucleus_accumbens_basal_ganglia	4.97666e-05	0.00363348	-4.05672	NA	NA	NA	0	1	1	0	2	NA	NA	1.18984	3.38891	0.00455536	4.29819	NA	NA	NA	NA	0.23411	0.000701701	0.996365	1.72196e-05	NA	NA	NA	NA	0.836487	0.020329	0.99928	0.00131028	NA	NA
COX7A2L	NA	NA	NA	Cells_EBV-transformed_lymphocytes	0.000108423	0.00576811	-3.87093	Breast_Mammary_Tissue	4.97666e-05	0.00300176	-4.05672	NA	NA	NA	0	1	1	0	2	NA	NA	1.18984	3.38891	1.07413	4.29819	NA	NA	NA	NA	0.23411	0.000701701	0.282763	1.72196e-05	NA	NA	NA	NA	0.836487	0.020329	0.842108	0.00115199	NA	NA
COX7A2L	NA	NA	NA	Cells_EBV-transformed_lymphocytes	0.000108423	0.00576811	-3.87093	Liver	4.97666e-05	0.00344092	-4.05672	NA	NA	NA	0	1	1	0	2	NA	NA	1.18984	3.38891	1.07413	4.29819	NA	NA	NA	NA	0.23411	0.000701701	0.282763	1.72196e-05	NA	NA	NA	NA	0.836487	0.020329	0.834484	0.00125051	NA	NA
COX7A2L	NA	NA	NA	Cells_EBV-transformed_lymphocytes	0.000108423	0.00576811	-3.87093	Minor_Salivary_Gland	4.97666e-05	0.00297647	-4.05672	NA	NA	NA	0	1	1	0	2	NA	NA	1.18984	3.38891	1.07413	4.29819	NA	NA	NA	NA	0.23411	0.000701701	0.282763	1.72196e-05	NA	NA	NA	NA	0.836487	0.020329	0.841622	0.0011534	NA	NA
COX7A2L	NA	NA	NA	Cells_EBV-transformed_lymphocytes	0.000108423	0.00576811	-3.87093	Skin_Not_Sun_Exposed_Suprapubic	4.97666e-05	0.00323273	-4.05672	NA	NA	NA	0	1	1	0	2	NA	NA	1.18984	3.38891	1.07413	4.29819	NA	NA	NA	NA	0.23411	0.000701701	0.282763	1.72196e-05	NA	NA	NA	NA	0.836487	0.020329	0.849792	0.00119225	NA	NA
COX7A2L	NA	NA	NA	Cells_EBV-transformed_lymphocytes	0.000108423	0.00576811	-3.87093	Skin_Sun_Exposed_Lower_leg	4.97666e-05	0.00300416	-4.05672	NA	NA	NA	0	1	1	0	2	NA	NA	1.18984	3.38891	1.07413	4.29819	NA	NA	NA	NA	0.23411	0.000701701	0.282763	1.72196e-05	NA	NA	NA	NA	0.836487	0.020329	0.845338	0.0011462	NA	NA
COX7A2L	NA	NA	NA	Cells_EBV-transformed_lymphocytes	0.000108423	0.00576811	-3.87093	Testis	6.46757e-05	0.00424575	-3.99507	NA	NA	NA	0	1	1	0	2	NA	NA	1.18984	3.38891	0.662004	4.17063	NA	NA	NA	NA	0.23411	0.000701701	0.507969	3.03764e-05	NA	NA	NA	NA	0.836487	0.020329	0.925576	0.00218067	NA	NA
COX7A2L	NA	NA	NA	Cells_EBV-transformed_lymphocytes	0.000108423	0.00576811	-3.87093	smultixcan	5.00684e-05	0.00289845	-4.0553	NA	NA	NA	0	1	1	0	2	NA	NA	1.18984	3.38891	0.921829	4.29684	NA	NA	NA	NA	0.23411	0.000701701	0.344987	1.73244e-05	NA	NA	NA	NA	0.836487	0.020329	0.86059	0.00113512	NA	NA
COX7A2L	NA	NA	NA	Colon_Sigmoid	6.43593e-05	0.004625	-3.99623	Adipose_Subcutaneous	5.19228e-05	0.00316043	-4.0468	NA	NA	NA	0	1	1	0	2	NA	NA	2.92953	4.57103	1.07759	4.28874	NA	NA	NA	NA	0.00339476	4.85334e-06	0.281218	1.79688e-05	NA	NA	NA	NA	0.326169	0.000521724	0.8402	0.00122833	NA	NA
COX7A2L	NA	NA	NA	Colon_Sigmoid	6.43593e-05	0.004625	-3.99623	Brain_Nucleus_accumbens_basal_ganglia	4.97666e-05	0.00363348	-4.05672	NA	NA	NA	0	1	1	0	2	NA	NA	2.92953	4.57103	0.00455536	4.29819	NA	NA	NA	NA	0.00339476	4.85334e-06	0.996365	1.72196e-05	NA	NA	NA	NA	0.326169	0.000521724	0.99928	0.00131028	NA	NA
COX7A2L	NA	NA	NA	Colon_Sigmoid	6.43593e-05	0.004625	-3.99623	Breast_Mammary_Tissue	4.97666e-05	0.00300176	-4.05672	NA	NA	NA	0	1	1	0	2	NA	NA	2.92953	4.57103	1.07413	4.29819	NA	NA	NA	NA	0.00339476	4.85334e-06	0.282763	1.72196e-05	NA	NA	NA	NA	0.326169	0.000521724	0.842108	0.00115199	NA	NA
COX7A2L	NA	NA	NA	Colon_Sigmoid	6.43593e-05	0.004625	-3.99623	Liver	4.97666e-05	0.00344092	-4.05672	NA	NA	NA	0	1	1	0	2	NA	NA	2.92953	4.57103	1.07413	4.29819	NA	NA	NA	NA	0.00339476	4.85334e-06	0.282763	1.72196e-05	NA	NA	NA	NA	0.326169	0.000521724	0.834484	0.00125051	NA	NA
COX7A2L	NA	NA	NA	Colon_Sigmoid	6.43593e-05	0.004625	-3.99623	Minor_Salivary_Gland	4.97666e-05	0.00297647	-4.05672	NA	NA	NA	0	1	1	0	2	NA	NA	2.92953	4.57103	1.07413	4.29819	NA	NA	NA	NA	0.00339476	4.85334e-06	0.282763	1.72196e-05	NA	NA	NA	NA	0.326169	0.000521724	0.841622	0.0011534	NA	NA
COX7A2L	NA	NA	NA	Colon_Sigmoid	6.43593e-05	0.004625	-3.99623	Skin_Not_Sun_Exposed_Suprapubic	4.97666e-05	0.00323273	-4.05672	NA	NA	NA	0	1	1	0	2	NA	NA	2.92953	4.57103	1.07413	4.29819	NA	NA	NA	NA	0.00339476	4.85334e-06	0.282763	1.72196e-05	NA	NA	NA	NA	0.326169	0.000521724	0.849792	0.00119225	NA	NA
COX7A2L	NA	NA	NA	Colon_Sigmoid	6.43593e-05	0.004625	-3.99623	Skin_Sun_Exposed_Lower_leg	4.97666e-05	0.00300416	-4.05672	NA	NA	NA	0	1	1	0	2	NA	NA	2.92953	4.57103	1.07413	4.29819	NA	NA	NA	NA	0.00339476	4.85334e-06	0.282763	1.72196e-05	NA	NA	NA	NA	0.326169	0.000521724	0.845338	0.0011462	NA	NA
COX7A2L	NA	NA	NA	Colon_Sigmoid	6.43593e-05	0.004625	-3.99623	Testis	6.46757e-05	0.00424575	-3.99507	NA	NA	NA	0	1	1	0	2	NA	NA	2.92953	4.57103	0.662004	4.17063	NA	NA	NA	NA	0.00339476	4.85334e-06	0.507969	3.03764e-05	NA	NA	NA	NA	0.326169	0.000521724	0.925576	0.00218067	NA	NA
COX7A2L	NA	NA	NA	Colon_Sigmoid	6.43593e-05	0.004625	-3.99623	smultixcan	5.00684e-05	0.00289845	-4.0553	NA	NA	NA	0	1	1	0	2	NA	NA	2.92953	4.57103	0.921829	4.29684	NA	NA	NA	NA	0.00339476	4.85334e-06	0.344987	1.73244e-05	NA	NA	NA	NA	0.326169	0.000521724	0.86059	0.00113512	NA	NA
COX7A2L	NA	NA	NA	Heart_Atrial_Appendage	0.000113651	0.0057191	3.85943	Adipose_Subcutaneous	5.19228e-05	0.00316043	-4.0468	NA	NA	NA	0	1	1	0	2	NA	NA	-1.37859	-2.67263	1.07759	4.28874	NA	NA	NA	NA	0.168023	0.00752602	0.281218	1.79688e-05	NA	NA	NA	NA	0.783776	0.103789	0.8402	0.00122833	NA	NA
COX7A2L	NA	NA	NA	Heart_Atrial_Appendage	0.000113651	0.0057191	3.85943	Brain_Nucleus_accumbens_basal_ganglia	4.97666e-05	0.00363348	-4.05672	NA	NA	NA	0	1	1	0	2	NA	NA	-1.37859	-2.67263	0.00455536	4.29819	NA	NA	NA	NA	0.168023	0.00752602	0.996365	1.72196e-05	NA	NA	NA	NA	0.783776	0.103789	0.99928	0.00131028	NA	NA
COX7A2L	NA	NA	NA	Heart_Atrial_Appendage	0.000113651	0.0057191	3.85943	Breast_Mammary_Tissue	4.97666e-05	0.00300176	-4.05672	NA	NA	NA	0	1	1	0	2	NA	NA	-1.37859	-2.67263	1.07413	4.29819	NA	NA	NA	NA	0.168023	0.00752602	0.282763	1.72196e-05	NA	NA	NA	NA	0.783776	0.103789	0.842108	0.00115199	NA	NA
COX7A2L	NA	NA	NA	Heart_Atrial_Appendage	0.000113651	0.0057191	3.85943	Liver	4.97666e-05	0.00344092	-4.05672	NA	NA	NA	0	1	1	0	2	NA	NA	-1.37859	-2.67263	1.07413	4.29819	NA	NA	NA	NA	0.168023	0.00752602	0.282763	1.72196e-05	NA	NA	NA	NA	0.783776	0.103789	0.834484	0.00125051	NA	NA
COX7A2L	NA	NA	NA	Heart_Atrial_Appendage	0.000113651	0.0057191	3.85943	Minor_Salivary_Gland	4.97666e-05	0.00297647	-4.05672	NA	NA	NA	0	1	1	0	2	NA	NA	-1.37859	-2.67263	1.07413	4.29819	NA	NA	NA	NA	0.168023	0.00752602	0.282763	1.72196e-05	NA	NA	NA	NA	0.783776	0.103789	0.841622	0.0011534	NA	NA
COX7A2L	NA	NA	NA	Heart_Atrial_Appendage	0.000113651	0.0057191	3.85943	Skin_Not_Sun_Exposed_Suprapubic	4.97666e-05	0.00323273	-4.05672	NA	NA	NA	0	1	1	0	2	NA	NA	-1.37859	-2.67263	1.07413	4.29819	NA	NA	NA	NA	0.168023	0.00752602	0.282763	1.72196e-05	NA	NA	NA	NA	0.783776	0.103789	0.849792	0.00119225	NA	NA
COX7A2L	NA	NA	NA	Heart_Atrial_Appendage	0.000113651	0.0057191	3.85943	Skin_Sun_Exposed_Lower_leg	4.97666e-05	0.00300416	-4.05672	NA	NA	NA	0	1	1	0	2	NA	NA	-1.37859	-2.67263	1.07413	4.29819	NA	NA	NA	NA	0.168023	0.00752602	0.282763	1.72196e-05	NA	NA	NA	NA	0.783776	0.103789	0.845338	0.0011462	NA	NA
COX7A2L	NA	NA	NA	Heart_Atrial_Appendage	0.000113651	0.0057191	3.85943	Testis	6.46757e-05	0.00424575	-3.99507	NA	NA	NA	0	1	1	0	2	NA	NA	-1.37859	-2.67263	0.662004	4.17063	NA	NA	NA	NA	0.168023	0.00752602	0.507969	3.03764e-05	NA	NA	NA	NA	0.783776	0.103789	0.925576	0.00218067	NA	NA
COX7A2L	NA	NA	NA	Heart_Atrial_Appendage	0.000113651	0.0057191	3.85943	smultixcan	5.00684e-05	0.00289845	-4.0553	NA	NA	NA	0	1	1	0	2	NA	NA	-1.37859	-2.67263	0.921829	4.29684	NA	NA	NA	NA	0.168023	0.00752602	0.344987	1.73244e-05	NA	NA	NA	NA	0.783776	0.103789	0.86059	0.00113512	NA	NA
COX7A2L	NA	NA	NA	Heart_Left_Ventricle	0.000113651	0.00634848	3.85943	Adipose_Subcutaneous	5.19228e-05	0.00316043	-4.0468	NA	NA	NA	0	1	1	0	2	NA	NA	-1.37859	-4.15808	1.07759	4.28874	NA	NA	NA	NA	0.168023	3.20936e-05	0.281218	1.79688e-05	NA	NA	NA	NA	0.784894	0.00223449	0.8402	0.00122833	NA	NA
COX7A2L	NA	NA	NA	Heart_Left_Ventricle	0.000113651	0.00634848	3.85943	Brain_Nucleus_accumbens_basal_ganglia	4.97666e-05	0.00363348	-4.05672	NA	NA	NA	0	1	1	0	2	NA	NA	-1.37859	-4.15808	0.00455536	4.29819	NA	NA	NA	NA	0.168023	3.20936e-05	0.996365	1.72196e-05	NA	NA	NA	NA	0.784894	0.00223449	0.99928	0.00131028	NA	NA
COX7A2L	NA	NA	NA	Heart_Left_Ventricle	0.000113651	0.00634848	3.85943	Breast_Mammary_Tissue	4.97666e-05	0.00300176	-4.05672	NA	NA	NA	0	1	1	0	2	NA	NA	-1.37859	-4.15808	1.07413	4.29819	NA	NA	NA	NA	0.168023	3.20936e-05	0.282763	1.72196e-05	NA	NA	NA	NA	0.784894	0.00223449	0.842108	0.00115199	NA	NA
COX7A2L	NA	NA	NA	Heart_Left_Ventricle	0.000113651	0.00634848	3.85943	Liver	4.97666e-05	0.00344092	-4.05672	NA	NA	NA	0	1	1	0	2	NA	NA	-1.37859	-4.15808	1.07413	4.29819	NA	NA	NA	NA	0.168023	3.20936e-05	0.282763	1.72196e-05	NA	NA	NA	NA	0.784894	0.00223449	0.834484	0.00125051	NA	NA
COX7A2L	NA	NA	NA	Heart_Left_Ventricle	0.000113651	0.00634848	3.85943	Minor_Salivary_Gland	4.97666e-05	0.00297647	-4.05672	NA	NA	NA	0	1	1	0	2	NA	NA	-1.37859	-4.15808	1.07413	4.29819	NA	NA	NA	NA	0.168023	3.20936e-05	0.282763	1.72196e-05	NA	NA	NA	NA	0.784894	0.00223449	0.841622	0.0011534	NA	NA
COX7A2L	NA	NA	NA	Heart_Left_Ventricle	0.000113651	0.00634848	3.85943	Skin_Not_Sun_Exposed_Suprapubic	4.97666e-05	0.00323273	-4.05672	NA	NA	NA	0	1	1	0	2	NA	NA	-1.37859	-4.15808	1.07413	4.29819	NA	NA	NA	NA	0.168023	3.20936e-05	0.282763	1.72196e-05	NA	NA	NA	NA	0.784894	0.00223449	0.849792	0.00119225	NA	NA
COX7A2L	NA	NA	NA	Heart_Left_Ventricle	0.000113651	0.00634848	3.85943	Skin_Sun_Exposed_Lower_leg	4.97666e-05	0.00300416	-4.05672	NA	NA	NA	0	1	1	0	2	NA	NA	-1.37859	-4.15808	1.07413	4.29819	NA	NA	NA	NA	0.168023	3.20936e-05	0.282763	1.72196e-05	NA	NA	NA	NA	0.784894	0.00223449	0.845338	0.0011462	NA	NA
COX7A2L	NA	NA	NA	Heart_Left_Ventricle	0.000113651	0.00634848	3.85943	Testis	6.46757e-05	0.00424575	-3.99507	NA	NA	NA	0	1	1	0	2	NA	NA	-1.37859	-4.15808	0.662004	4.17063	NA	NA	NA	NA	0.168023	3.20936e-05	0.507969	3.03764e-05	NA	NA	NA	NA	0.784894	0.00223449	0.925576	0.00218067	NA	NA
COX7A2L	NA	NA	NA	Heart_Left_Ventricle	0.000113651	0.00634848	3.85943	smultixcan	5.00684e-05	0.00289845	-4.0553	NA	NA	NA	0	1	1	0	2	NA	NA	-1.37859	-4.15808	0.921829	4.29684	NA	NA	NA	NA	0.168023	3.20936e-05	0.344987	1.73244e-05	NA	NA	NA	NA	0.784894	0.00223449	0.86059	0.00113512	NA	NA
COX7A2L	NA	NA	NA	Minor_Salivary_Gland	0.000113651	0.00698841	-3.85943	Adipose_Subcutaneous	5.19228e-05	0.00316043	-4.0468	NA	NA	NA	0	1	1	0	2	NA	NA	1.37859	4.15808	1.07759	4.28874	NA	NA	NA	NA	0.168023	3.20936e-05	0.281218	1.79688e-05	NA	NA	NA	NA	0.770164	0.00266854	0.8402	0.00122833	NA	NA
COX7A2L	NA	NA	NA	Minor_Salivary_Gland	0.000113651	0.00698841	-3.85943	Brain_Nucleus_accumbens_basal_ganglia	4.97666e-05	0.00363348	-4.05672	NA	NA	NA	0	1	1	0	2	NA	NA	1.37859	4.15808	0.00455536	4.29819	NA	NA	NA	NA	0.168023	3.20936e-05	0.996365	1.72196e-05	NA	NA	NA	NA	0.770164	0.00266854	0.99928	0.00131028	NA	NA
COX7A2L	NA	NA	NA	Minor_Salivary_Gland	0.000113651	0.00698841	-3.85943	Breast_Mammary_Tissue	4.97666e-05	0.00300176	-4.05672	NA	NA	NA	0	1	1	0	2	NA	NA	1.37859	4.15808	1.07413	4.29819	NA	NA	NA	NA	0.168023	3.20936e-05	0.282763	1.72196e-05	NA	NA	NA	NA	0.770164	0.00266854	0.842108	0.00115199	NA	NA
COX7A2L	NA	NA	NA	Minor_Salivary_Gland	0.000113651	0.00698841	-3.85943	Liver	4.97666e-05	0.00344092	-4.05672	NA	NA	NA	0	1	1	0	2	NA	NA	1.37859	4.15808	1.07413	4.29819	NA	NA	NA	NA	0.168023	3.20936e-05	0.282763	1.72196e-05	NA	NA	NA	NA	0.770164	0.00266854	0.834484	0.00125051	NA	NA
COX7A2L	NA	NA	NA	Minor_Salivary_Gland	0.000113651	0.00698841	-3.85943	Minor_Salivary_Gland	4.97666e-05	0.00297647	-4.05672	NA	NA	NA	0	1	1	0	2	NA	NA	1.37859	4.15808	1.07413	4.29819	NA	NA	NA	NA	0.168023	3.20936e-05	0.282763	1.72196e-05	NA	NA	NA	NA	0.770164	0.00266854	0.841622	0.0011534	NA	NA
COX7A2L	NA	NA	NA	Minor_Salivary_Gland	0.000113651	0.00698841	-3.85943	Skin_Not_Sun_Exposed_Suprapubic	4.97666e-05	0.00323273	-4.05672	NA	NA	NA	0	1	1	0	2	NA	NA	1.37859	4.15808	1.07413	4.29819	NA	NA	NA	NA	0.168023	3.20936e-05	0.282763	1.72196e-05	NA	NA	NA	NA	0.770164	0.00266854	0.849792	0.00119225	NA	NA
COX7A2L	NA	NA	NA	Minor_Salivary_Gland	0.000113651	0.00698841	-3.85943	Skin_Sun_Exposed_Lower_leg	4.97666e-05	0.00300416	-4.05672	NA	NA	NA	0	1	1	0	2	NA	NA	1.37859	4.15808	1.07413	4.29819	NA	NA	NA	NA	0.168023	3.20936e-05	0.282763	1.72196e-05	NA	NA	NA	NA	0.770164	0.00266854	0.845338	0.0011462	NA	NA
COX7A2L	NA	NA	NA	Minor_Salivary_Gland	0.000113651	0.00698841	-3.85943	Testis	6.46757e-05	0.00424575	-3.99507	NA	NA	NA	0	1	1	0	2	NA	NA	1.37859	4.15808	0.662004	4.17063	NA	NA	NA	NA	0.168023	3.20936e-05	0.507969	3.03764e-05	NA	NA	NA	NA	0.770164	0.00266854	0.925576	0.00218067	NA	NA
COX7A2L	NA	NA	NA	Minor_Salivary_Gland	0.000113651	0.00698841	-3.85943	smultixcan	5.00684e-05	0.00289845	-4.0553	NA	NA	NA	0	1	1	0	2	NA	NA	1.37859	4.15808	0.921829	4.29684	NA	NA	NA	NA	0.168023	3.20936e-05	0.344987	1.73244e-05	NA	NA	NA	NA	0.770164	0.00266854	0.86059	0.00113512	NA	NA
COX7A2L	NA	NA	NA	Prostate	0.000113651	0.00613835	-3.85943	Adipose_Subcutaneous	5.19228e-05	0.00316043	-4.0468	NA	NA	NA	0	1	1	0	2	NA	NA	1.37859	4.15808	1.07759	4.28874	NA	NA	NA	NA	0.168023	3.20936e-05	0.281218	1.79688e-05	NA	NA	NA	NA	0.782298	0.00227679	0.8402	0.00122833	NA	NA
COX7A2L	NA	NA	NA	Prostate	0.000113651	0.00613835	-3.85943	Brain_Nucleus_accumbens_basal_ganglia	4.97666e-05	0.00363348	-4.05672	NA	NA	NA	0	1	1	0	2	NA	NA	1.37859	4.15808	0.00455536	4.29819	NA	NA	NA	NA	0.168023	3.20936e-05	0.996365	1.72196e-05	NA	NA	NA	NA	0.782298	0.00227679	0.99928	0.00131028	NA	NA
COX7A2L	NA	NA	NA	Prostate	0.000113651	0.00613835	-3.85943	Breast_Mammary_Tissue	4.97666e-05	0.00300176	-4.05672	NA	NA	NA	0	1	1	0	2	NA	NA	1.37859	4.15808	1.07413	4.29819	NA	NA	NA	NA	0.168023	3.20936e-05	0.282763	1.72196e-05	NA	NA	NA	NA	0.782298	0.00227679	0.842108	0.00115199	NA	NA
COX7A2L	NA	NA	NA	Prostate	0.000113651	0.00613835	-3.85943	Liver	4.97666e-05	0.00344092	-4.05672	NA	NA	NA	0	1	1	0	2	NA	NA	1.37859	4.15808	1.07413	4.29819	NA	NA	NA	NA	0.168023	3.20936e-05	0.282763	1.72196e-05	NA	NA	NA	NA	0.782298	0.00227679	0.834484	0.00125051	NA	NA
COX7A2L	NA	NA	NA	Prostate	0.000113651	0.00613835	-3.85943	Minor_Salivary_Gland	4.97666e-05	0.00297647	-4.05672	NA	NA	NA	0	1	1	0	2	NA	NA	1.37859	4.15808	1.07413	4.29819	NA	NA	NA	NA	0.168023	3.20936e-05	0.282763	1.72196e-05	NA	NA	NA	NA	0.782298	0.00227679	0.841622	0.0011534	NA	NA
COX7A2L	NA	NA	NA	Prostate	0.000113651	0.00613835	-3.85943	Skin_Not_Sun_Exposed_Suprapubic	4.97666e-05	0.00323273	-4.05672	NA	NA	NA	0	1	1	0	2	NA	NA	1.37859	4.15808	1.07413	4.29819	NA	NA	NA	NA	0.168023	3.20936e-05	0.282763	1.72196e-05	NA	NA	NA	NA	0.782298	0.00227679	0.849792	0.00119225	NA	NA
COX7A2L	NA	NA	NA	Prostate	0.000113651	0.00613835	-3.85943	Skin_Sun_Exposed_Lower_leg	4.97666e-05	0.00300416	-4.05672	NA	NA	NA	0	1	1	0	2	NA	NA	1.37859	4.15808	1.07413	4.29819	NA	NA	NA	NA	0.168023	3.20936e-05	0.282763	1.72196e-05	NA	NA	NA	NA	0.782298	0.00227679	0.845338	0.0011462	NA	NA
COX7A2L	NA	NA	NA	Prostate	0.000113651	0.00613835	-3.85943	Testis	6.46757e-05	0.00424575	-3.99507	NA	NA	NA	0	1	1	0	2	NA	NA	1.37859	4.15808	0.662004	4.17063	NA	NA	NA	NA	0.168023	3.20936e-05	0.507969	3.03764e-05	NA	NA	NA	NA	0.782298	0.00227679	0.925576	0.00218067	NA	NA
COX7A2L	NA	NA	NA	Prostate	0.000113651	0.00613835	-3.85943	smultixcan	5.00684e-05	0.00289845	-4.0553	NA	NA	NA	0	1	1	0	2	NA	NA	1.37859	4.15808	0.921829	4.29684	NA	NA	NA	NA	0.168023	3.20936e-05	0.344987	1.73244e-05	NA	NA	NA	NA	0.782298	0.00227679	0.86059	0.00113512	NA	NA
COX7A2L	NA	NA	NA	Testis	0.000106239	0.00656457	-3.87588	Adipose_Subcutaneous	5.19228e-05	0.00316043	-4.0468	NA	NA	NA	0	1	1	0	2	NA	NA	1.41617	4.18141	1.07759	4.28874	NA	NA	NA	NA	0.156727	2.89712e-05	0.281218	1.79688e-05	NA	NA	NA	NA	0.777345	0.00236598	0.8402	0.00122833	NA	NA
COX7A2L	NA	NA	NA	Testis	0.000106239	0.00656457	-3.87588	Brain_Nucleus_accumbens_basal_ganglia	4.97666e-05	0.00363348	-4.05672	NA	NA	NA	0	1	1	0	2	NA	NA	1.41617	4.18141	0.00455536	4.29819	NA	NA	NA	NA	0.156727	2.89712e-05	0.996365	1.72196e-05	NA	NA	NA	NA	0.777345	0.00236598	0.99928	0.00131028	NA	NA
COX7A2L	NA	NA	NA	Testis	0.000106239	0.00656457	-3.87588	Breast_Mammary_Tissue	4.97666e-05	0.00300176	-4.05672	NA	NA	NA	0	1	1	0	2	NA	NA	1.41617	4.18141	1.07413	4.29819	NA	NA	NA	NA	0.156727	2.89712e-05	0.282763	1.72196e-05	NA	NA	NA	NA	0.777345	0.00236598	0.842108	0.00115199	NA	NA
COX7A2L	NA	NA	NA	Testis	0.000106239	0.00656457	-3.87588	Liver	4.97666e-05	0.00344092	-4.05672	NA	NA	NA	0	1	1	0	2	NA	NA	1.41617	4.18141	1.07413	4.29819	NA	NA	NA	NA	0.156727	2.89712e-05	0.282763	1.72196e-05	NA	NA	NA	NA	0.777345	0.00236598	0.834484	0.00125051	NA	NA
COX7A2L	NA	NA	NA	Testis	0.000106239	0.00656457	-3.87588	Minor_Salivary_Gland	4.97666e-05	0.00297647	-4.05672	NA	NA	NA	0	1	1	0	2	NA	NA	1.41617	4.18141	1.07413	4.29819	NA	NA	NA	NA	0.156727	2.89712e-05	0.282763	1.72196e-05	NA	NA	NA	NA	0.777345	0.00236598	0.841622	0.0011534	NA	NA
COX7A2L	NA	NA	NA	Testis	0.000106239	0.00656457	-3.87588	Skin_Not_Sun_Exposed_Suprapubic	4.97666e-05	0.00323273	-4.05672	NA	NA	NA	0	1	1	0	2	NA	NA	1.41617	4.18141	1.07413	4.29819	NA	NA	NA	NA	0.156727	2.89712e-05	0.282763	1.72196e-05	NA	NA	NA	NA	0.777345	0.00236598	0.849792	0.00119225	NA	NA
COX7A2L	NA	NA	NA	Testis	0.000106239	0.00656457	-3.87588	Skin_Sun_Exposed_Lower_leg	4.97666e-05	0.00300416	-4.05672	NA	NA	NA	0	1	1	0	2	NA	NA	1.41617	4.18141	1.07413	4.29819	NA	NA	NA	NA	0.156727	2.89712e-05	0.282763	1.72196e-05	NA	NA	NA	NA	0.777345	0.00236598	0.845338	0.0011462	NA	NA
COX7A2L	NA	NA	NA	Testis	0.000106239	0.00656457	-3.87588	Testis	6.46757e-05	0.00424575	-3.99507	NA	NA	NA	0	1	1	0	2	NA	NA	1.41617	4.18141	0.662004	4.17063	NA	NA	NA	NA	0.156727	2.89712e-05	0.507969	3.03764e-05	NA	NA	NA	NA	0.777345	0.00236598	0.925576	0.00218067	NA	NA
COX7A2L	NA	NA	NA	Testis	0.000106239	0.00656457	-3.87588	smultixcan	5.00684e-05	0.00289845	-4.0553	NA	NA	NA	0	1	1	0	2	NA	NA	1.41617	4.18141	0.921829	4.29684	NA	NA	NA	NA	0.156727	2.89712e-05	0.344987	1.73244e-05	NA	NA	NA	NA	0.777345	0.00236598	0.86059	0.00113512	NA	NA
COX7A2L	NA	NA	NA	Vagina	4.6509e-05	0.00383305	-4.07251	Adipose_Subcutaneous	5.19228e-05	0.00316043	-4.0468	NA	NA	NA	0	1	1	0	2	NA	NA	2.12499	4.50615	1.07759	4.28874	NA	NA	NA	NA	0.0335874	6.60134e-06	0.281218	1.79688e-05	NA	NA	NA	NA	0.56096	0.000709938	0.8402	0.00122833	NA	NA
COX7A2L	NA	NA	NA	Vagina	4.6509e-05	0.00383305	-4.07251	Brain_Nucleus_accumbens_basal_ganglia	4.97666e-05	0.00363348	-4.05672	NA	NA	NA	0	1	1	0	2	NA	NA	2.12499	4.50615	0.00455536	4.29819	NA	NA	NA	NA	0.0335874	6.60134e-06	0.996365	1.72196e-05	NA	NA	NA	NA	0.56096	0.000709938	0.99928	0.00131028	NA	NA
COX7A2L	NA	NA	NA	Vagina	4.6509e-05	0.00383305	-4.07251	Breast_Mammary_Tissue	4.97666e-05	0.00300176	-4.05672	NA	NA	NA	0	1	1	0	2	NA	NA	2.12499	4.50615	1.07413	4.29819	NA	NA	NA	NA	0.0335874	6.60134e-06	0.282763	1.72196e-05	NA	NA	NA	NA	0.56096	0.000709938	0.842108	0.00115199	NA	NA
COX7A2L	NA	NA	NA	Vagina	4.6509e-05	0.00383305	-4.07251	Liver	4.97666e-05	0.00344092	-4.05672	NA	NA	NA	0	1	1	0	2	NA	NA	2.12499	4.50615	1.07413	4.29819	NA	NA	NA	NA	0.0335874	6.60134e-06	0.282763	1.72196e-05	NA	NA	NA	NA	0.56096	0.000709938	0.834484	0.00125051	NA	NA
COX7A2L	NA	NA	NA	Vagina	4.6509e-05	0.00383305	-4.07251	Minor_Salivary_Gland	4.97666e-05	0.00297647	-4.05672	NA	NA	NA	0	1	1	0	2	NA	NA	2.12499	4.50615	1.07413	4.29819	NA	NA	NA	NA	0.0335874	6.60134e-06	0.282763	1.72196e-05	NA	NA	NA	NA	0.56096	0.000709938	0.841622	0.0011534	NA	NA
COX7A2L	NA	NA	NA	Vagina	4.6509e-05	0.00383305	-4.07251	Skin_Not_Sun_Exposed_Suprapubic	4.97666e-05	0.00323273	-4.05672	NA	NA	NA	0	1	1	0	2	NA	NA	2.12499	4.50615	1.07413	4.29819	NA	NA	NA	NA	0.0335874	6.60134e-06	0.282763	1.72196e-05	NA	NA	NA	NA	0.56096	0.000709938	0.849792	0.00119225	NA	NA
COX7A2L	NA	NA	NA	Vagina	4.6509e-05	0.00383305	-4.07251	Skin_Sun_Exposed_Lower_leg	4.97666e-05	0.00300416	-4.05672	NA	NA	NA	0	1	1	0	2	NA	NA	2.12499	4.50615	1.07413	4.29819	NA	NA	NA	NA	0.0335874	6.60134e-06	0.282763	1.72196e-05	NA	NA	NA	NA	0.56096	0.000709938	0.845338	0.0011462	NA	NA
COX7A2L	NA	NA	NA	Vagina	4.6509e-05	0.00383305	-4.07251	Testis	6.46757e-05	0.00424575	-3.99507	NA	NA	NA	0	1	1	0	2	NA	NA	2.12499	4.50615	0.662004	4.17063	NA	NA	NA	NA	0.0335874	6.60134e-06	0.507969	3.03764e-05	NA	NA	NA	NA	0.56096	0.000709938	0.925576	0.00218067	NA	NA
COX7A2L	NA	NA	NA	Vagina	4.6509e-05	0.00383305	-4.07251	smultixcan	5.00684e-05	0.00289845	-4.0553	NA	NA	NA	0	1	1	0	2	NA	NA	2.12499	4.50615	0.921829	4.29684	NA	NA	NA	NA	0.0335874	6.60134e-06	0.344987	1.73244e-05	NA	NA	NA	NA	0.56096	0.000709938	0.86059	0.00113512	NA	NA
COX7A2L	NA	NA	NA	Whole_Blood	8.46866e-05	0.00448791	-3.93073	Adipose_Subcutaneous	5.19228e-05	0.00316043	-4.0468	NA	NA	NA	0	1	1	0	2	NA	NA	2.88175	4.49615	1.07759	4.28874	NA	NA	NA	NA	0.00395478	6.91933e-06	0.281218	1.79688e-05	NA	NA	NA	NA	0.314675	0.000617092	0.8402	0.00122833	NA	NA
COX7A2L	NA	NA	NA	Whole_Blood	8.46866e-05	0.00448791	-3.93073	Brain_Nucleus_accumbens_basal_ganglia	4.97666e-05	0.00363348	-4.05672	NA	NA	NA	0	1	1	0	2	NA	NA	2.88175	4.49615	0.00455536	4.29819	NA	NA	NA	NA	0.00395478	6.91933e-06	0.996365	1.72196e-05	NA	NA	NA	NA	0.314675	0.000617092	0.99928	0.00131028	NA	NA
COX7A2L	NA	NA	NA	Whole_Blood	8.46866e-05	0.00448791	-3.93073	Breast_Mammary_Tissue	4.97666e-05	0.00300176	-4.05672	NA	NA	NA	0	1	1	0	2	NA	NA	2.88175	4.49615	1.07413	4.29819	NA	NA	NA	NA	0.00395478	6.91933e-06	0.282763	1.72196e-05	NA	NA	NA	NA	0.314675	0.000617092	0.842108	0.00115199	NA	NA
COX7A2L	NA	NA	NA	Whole_Blood	8.46866e-05	0.00448791	-3.93073	Liver	4.97666e-05	0.00344092	-4.05672	NA	NA	NA	0	1	1	0	2	NA	NA	2.88175	4.49615	1.07413	4.29819	NA	NA	NA	NA	0.00395478	6.91933e-06	0.282763	1.72196e-05	NA	NA	NA	NA	0.314675	0.000617092	0.834484	0.00125051	NA	NA
COX7A2L	NA	NA	NA	Whole_Blood	8.46866e-05	0.00448791	-3.93073	Minor_Salivary_Gland	4.97666e-05	0.00297647	-4.05672	NA	NA	NA	0	1	1	0	2	NA	NA	2.88175	4.49615	1.07413	4.29819	NA	NA	NA	NA	0.00395478	6.91933e-06	0.282763	1.72196e-05	NA	NA	NA	NA	0.314675	0.000617092	0.841622	0.0011534	NA	NA
COX7A2L	NA	NA	NA	Whole_Blood	8.46866e-05	0.00448791	-3.93073	Skin_Not_Sun_Exposed_Suprapubic	4.97666e-05	0.00323273	-4.05672	NA	NA	NA	0	1	1	0	2	NA	NA	2.88175	4.49615	1.07413	4.29819	NA	NA	NA	NA	0.00395478	6.91933e-06	0.282763	1.72196e-05	NA	NA	NA	NA	0.314675	0.000617092	0.849792	0.00119225	NA	NA
COX7A2L	NA	NA	NA	Whole_Blood	8.46866e-05	0.00448791	-3.93073	Skin_Sun_Exposed_Lower_leg	4.97666e-05	0.00300416	-4.05672	NA	NA	NA	0	1	1	0	2	NA	NA	2.88175	4.49615	1.07413	4.29819	NA	NA	NA	NA	0.00395478	6.91933e-06	0.282763	1.72196e-05	NA	NA	NA	NA	0.314675	0.000617092	0.845338	0.0011462	NA	NA
COX7A2L	NA	NA	NA	Whole_Blood	8.46866e-05	0.00448791	-3.93073	Testis	6.46757e-05	0.00424575	-3.99507	NA	NA	NA	0	1	1	0	2	NA	NA	2.88175	4.49615	0.662004	4.17063	NA	NA	NA	NA	0.00395478	6.91933e-06	0.507969	3.03764e-05	NA	NA	NA	NA	0.314675	0.000617092	0.925576	0.00218067	NA	NA
COX7A2L	NA	NA	NA	Whole_Blood	8.46866e-05	0.00448791	-3.93073	smultixcan	5.00684e-05	0.00289845	-4.0553	NA	NA	NA	0	1	1	0	2	NA	NA	2.88175	4.49615	0.921829	4.29684	NA	NA	NA	NA	0.00395478	6.91933e-06	0.344987	1.73244e-05	NA	NA	NA	NA	0.314675	0.000617092	0.86059	0.00113512	NA	NA
COX7A2L	NA	NA	NA	smultixcan	0.000352316	0.00777073	-0.89181	Adipose_Subcutaneous	5.19228e-05	0.00316043	-4.0468	NA	NA	NA	0	1	1	0	2	NA	NA	0.415193	1.13282	1.07759	4.28874	NA	NA	NA	NA	0.0200595	4.48429e-05	0.281218	1.79688e-05	NA	NA	NA	NA	0.417884	0.00141103	0.8402	0.00122833	NA	NA
COX7A2L	NA	NA	NA	smultixcan	0.000352316	0.00777073	-0.89181	Brain_Nucleus_accumbens_basal_ganglia	4.97666e-05	0.00363348	-4.05672	NA	NA	NA	0	1	1	0	2	NA	NA	0.415193	1.13282	0.00455536	4.29819	NA	NA	NA	NA	0.0200595	4.48429e-05	0.996365	1.72196e-05	NA	NA	NA	NA	0.417884	0.00141103	0.99928	0.00131028	NA	NA
COX7A2L	NA	NA	NA	smultixcan	0.000352316	0.00777073	-0.89181	Breast_Mammary_Tissue	4.97666e-05	0.00300176	-4.05672	NA	NA	NA	0	1	1	0	2	NA	NA	0.415193	1.13282	1.07413	4.29819	NA	NA	NA	NA	0.0200595	4.48429e-05	0.282763	1.72196e-05	NA	NA	NA	NA	0.417884	0.00141103	0.842108	0.00115199	NA	NA
COX7A2L	NA	NA	NA	smultixcan	0.000352316	0.00777073	-0.89181	Liver	4.97666e-05	0.00344092	-4.05672	NA	NA	NA	0	1	1	0	2	NA	NA	0.415193	1.13282	1.07413	4.29819	NA	NA	NA	NA	0.0200595	4.48429e-05	0.282763	1.72196e-05	NA	NA	NA	NA	0.417884	0.00141103	0.834484	0.00125051	NA	NA
COX7A2L	NA	NA	NA	smultixcan	0.000352316	0.00777073	-0.89181	Minor_Salivary_Gland	4.97666e-05	0.00297647	-4.05672	NA	NA	NA	0	1	1	0	2	NA	NA	0.415193	1.13282	1.07413	4.29819	NA	NA	NA	NA	0.0200595	4.48429e-05	0.282763	1.72196e-05	NA	NA	NA	NA	0.417884	0.00141103	0.841622	0.0011534	NA	NA
COX7A2L	NA	NA	NA	smultixcan	0.000352316	0.00777073	-0.89181	Skin_Not_Sun_Exposed_Suprapubic	4.97666e-05	0.00323273	-4.05672	NA	NA	NA	0	1	1	0	2	NA	NA	0.415193	1.13282	1.07413	4.29819	NA	NA	NA	NA	0.0200595	4.48429e-05	0.282763	1.72196e-05	NA	NA	NA	NA	0.417884	0.00141103	0.849792	0.00119225	NA	NA
COX7A2L	NA	NA	NA	smultixcan	0.000352316	0.00777073	-0.89181	Skin_Sun_Exposed_Lower_leg	4.97666e-05	0.00300416	-4.05672	NA	NA	NA	0	1	1	0	2	NA	NA	0.415193	1.13282	1.07413	4.29819	NA	NA	NA	NA	0.0200595	4.48429e-05	0.282763	1.72196e-05	NA	NA	NA	NA	0.417884	0.00141103	0.845338	0.0011462	NA	NA
COX7A2L	NA	NA	NA	smultixcan	0.000352316	0.00777073	-0.89181	Testis	6.46757e-05	0.00424575	-3.99507	NA	NA	NA	0	1	1	0	2	NA	NA	0.415193	1.13282	0.662004	4.17063	NA	NA	NA	NA	0.0200595	4.48429e-05	0.507969	3.03764e-05	NA	NA	NA	NA	0.417884	0.00141103	0.925576	0.00218067	NA	NA
COX7A2L	NA	NA	NA	smultixcan	0.000352316	0.00777073	-0.89181	smultixcan	5.00684e-05	0.00289845	-4.0553	NA	NA	NA	0	1	1	0	2	NA	NA	0.415193	1.13282	0.921829	4.29684	NA	NA	NA	NA	0.0200595	4.48429e-05	0.344987	1.73244e-05	NA	NA	NA	NA	0.417884	0.00141103	0.86059	0.00113512	NA	NA
CWC25	NA	NA	NA	Adrenal_Gland	9.9811e-05	0.0060213	3.89105	Adipose_Subcutaneous	5.54296e-05	0.00328288	4.03147	NA	NA	NA	0	1	1	0	2	NA	NA	-1.22177	-4.16166	0.0603809	-4.07835	NA	NA	NA	NA	0.221795	3.15936e-05	0.951852	4.53572e-05	NA	NA	NA	NA	0.837839	0.00237094	0.994207	0.00261955	NA	NA
CWC25	NA	NA	NA	Adrenal_Gland	9.9811e-05	0.0060213	3.89105	Adipose_Visceral_Omentum	6.13913e-05	0.00357032	4.0074	NA	NA	NA	0	1	1	0	2	NA	NA	-1.22177	-4.16166	3.91545e-05	-4.06431	NA	NA	NA	NA	0.221795	3.15936e-05	0.999969	4.81745e-05	NA	NA	NA	NA	0.837839	0.00237094	0.999969	0.00273734	NA	NA
CWC25	NA	NA	NA	Adrenal_Gland	9.9811e-05	0.0060213	3.89105	Adrenal_Gland	5.64688e-05	0.00341654	4.0271	NA	NA	NA	0	1	1	0	2	NA	NA	-1.22177	-4.16166	0.0394955	-4.07751	NA	NA	NA	NA	0.221795	3.15936e-05	0.968495	4.55208e-05	NA	NA	NA	NA	0.837839	0.00237094	0.996118	0.00258254	NA	NA
CWC25	NA	NA	NA	Adrenal_Gland	9.9811e-05	0.0060213	3.89105	Artery_Aorta	5.57901e-05	0.00327798	4.02994	NA	NA	NA	0	1	1	0	2	NA	NA	-1.22177	-4.16166	-0.627642	-4.44256	NA	NA	NA	NA	0.221795	3.15936e-05	0.530239	8.88949e-06	NA	NA	NA	NA	0.837839	0.00237094	0.927016	0.000640264	NA	NA
CWC25	NA	NA	NA	Adrenal_Gland	9.9811e-05	0.0060213	3.89105	Artery_Coronary	6.13913e-05	0.00386206	4.0074	NA	NA	NA	0	1	1	0	2	NA	NA	-1.22177	-4.16166	3.91545e-05	-4.06431	NA	NA	NA	NA	0.221795	3.15936e-05	0.999969	4.81745e-05	NA	NA	NA	NA	0.837839	0.00237094	0.999969	0.00278596	NA	NA
CWC25	NA	NA	NA	Adrenal_Gland	9.9811e-05	0.0060213	3.89105	Artery_Tibial	5.61549e-05	0.00316292	4.02841	NA	NA	NA	0	1	1	0	2	NA	NA	-1.22177	-4.16166	0.0538159	-4.07638	NA	NA	NA	NA	0.221795	3.15936e-05	0.957082	4.5743e-05	NA	NA	NA	NA	0.837839	0.00237094	0.995437	0.00248847	NA	NA
CWC25	NA	NA	NA	Adrenal_Gland	9.9811e-05	0.0060213	3.89105	Brain_Caudate_basal_ganglia	6.13913e-05	0.00399719	4.0074	NA	NA	NA	0	1	1	0	2	NA	NA	-1.22177	-4.16166	3.91545e-05	-4.06431	NA	NA	NA	NA	0.221795	3.15936e-05	0.999969	4.81745e-05	NA	NA	NA	NA	0.837839	0.00237094	0.999969	0.00300355	NA	NA
CWC25	NA	NA	NA	Adrenal_Gland	9.9811e-05	0.0060213	3.89105	Brain_Cerebellar_Hemisphere	6.13913e-05	0.00352192	4.0074	NA	NA	NA	0	1	1	0	2	NA	NA	-1.22177	-4.16166	-0.654455	-4.52254	NA	NA	NA	NA	0.221795	3.15936e-05	0.512819	6.11024e-06	NA	NA	NA	NA	0.837839	0.00237094	0.918721	0.000467418	NA	NA
CWC25	NA	NA	NA	Adrenal_Gland	9.9811e-05	0.0060213	3.89105	Brain_Cerebellum	6.13913e-05	0.00376502	4.0074	NA	NA	NA	0	1	1	0	2	NA	NA	-1.22177	-4.16166	3.91545e-05	-4.06431	NA	NA	NA	NA	0.221795	3.15936e-05	0.999969	4.81745e-05	NA	NA	NA	NA	0.837839	0.00237094	0.999969	0.00268608	NA	NA
CWC25	NA	NA	NA	Adrenal_Gland	9.9811e-05	0.0060213	3.89105	Brain_Cortex	5.87023e-05	0.00366728	4.01797	NA	NA	NA	0	1	1	0	2	NA	NA	-1.22177	-4.16166	0.0280109	-4.07022	NA	NA	NA	NA	0.221795	3.15936e-05	0.977653	4.69687e-05	NA	NA	NA	NA	0.837839	0.00237094	0.997682	0.00278751	NA	NA
CWC25	NA	NA	NA	Adrenal_Gland	9.9811e-05	0.0060213	3.89105	Brain_Frontal_Cortex_BA9	6.13913e-05	0.00388313	4.0074	NA	NA	NA	0	1	1	0	2	NA	NA	-1.22177	-4.16166	3.91545e-05	-4.06431	NA	NA	NA	NA	0.221795	3.15936e-05	0.999969	4.81745e-05	NA	NA	NA	NA	0.837839	0.00237094	0.999969	0.00292563	NA	NA
CWC25	NA	NA	NA	Adrenal_Gland	9.9811e-05	0.0060213	3.89105	Brain_Hypothalamus	5.60461e-05	0.00384599	4.02887	NA	NA	NA	0	1	1	0	2	NA	NA	-1.22177	-4.16166	0.0476152	-4.0779	NA	NA	NA	NA	0.221795	3.15936e-05	0.962023	4.54434e-05	NA	NA	NA	NA	0.837839	0.00237094	0.995766	0.00312714	NA	NA
CWC25	NA	NA	NA	Adrenal_Gland	9.9811e-05	0.0060213	3.89105	Brain_Nucleus_accumbens_basal_ganglia	6.13913e-05	0.00426031	4.0074	NA	NA	NA	0	1	1	0	2	NA	NA	-1.22177	-4.16166	3.91545e-05	-4.06431	NA	NA	NA	NA	0.221795	3.15936e-05	0.999969	4.81745e-05	NA	NA	NA	NA	0.837839	0.00237094	0.999969	0.00311954	NA	NA
CWC25	NA	NA	NA	Adrenal_Gland	9.9811e-05	0.0060213	3.89105	Brain_Putamen_basal_ganglia	6.05501e-05	0.00411516	4.01066	NA	NA	NA	0	1	1	0	2	NA	NA	-1.22177	-4.16166	0.00863465	-4.06614	NA	NA	NA	NA	0.221795	3.15936e-05	0.993111	4.77986e-05	NA	NA	NA	NA	0.837839	0.00237094	0.998877	0.00312659	NA	NA
CWC25	NA	NA	NA	Adrenal_Gland	9.9811e-05	0.0060213	3.89105	Breast_Mammary_Tissue	6.13913e-05	0.0035007	4.0074	NA	NA	NA	0	1	1	0	2	NA	NA	-1.22177	-4.16166	-0.68043	-4.43508	NA	NA	NA	NA	0.221795	3.15936e-05	0.496232	9.20374e-06	NA	NA	NA	NA	0.837839	0.00237094	0.922577	0.00068219	NA	NA
CWC25	NA	NA	NA	Adrenal_Gland	9.9811e-05	0.0060213	3.89105	Cells_Cultured_fibroblasts	6.13913e-05	0.00338669	4.0074	NA	NA	NA	0	1	1	0	2	NA	NA	-1.22177	-4.16166	3.91545e-05	-4.06431	NA	NA	NA	NA	0.221795	3.15936e-05	0.999969	4.81745e-05	NA	NA	NA	NA	0.837839	0.00237094	0.999969	0.00260969	NA	NA
CWC25	NA	NA	NA	Adrenal_Gland	9.9811e-05	0.0060213	3.89105	Cells_EBV-transformed_lymphocytes	6.63438e-05	0.00336301	3.98903	NA	NA	NA	0	1	1	0	2	NA	NA	-1.22177	-4.16166	-0.00111388	-4.04593	NA	NA	NA	NA	0.221795	3.15936e-05	0.999111	5.21162e-05	NA	NA	NA	NA	0.837839	0.00237094	0.999932	0.00261471	NA	NA
CWC25	NA	NA	NA	Adrenal_Gland	9.9811e-05	0.0060213	3.89105	Colon_Transverse	5.72432e-05	0.00369527	4.0239	NA	NA	NA	0	1	1	0	2	NA	NA	-1.22177	-4.16166	-0.651123	-4.50132	NA	NA	NA	NA	0.221795	3.15936e-05	0.514967	6.75324e-06	NA	NA	NA	NA	0.837839	0.00237094	0.92173	0.000577718	NA	NA
CWC25	NA	NA	NA	Adrenal_Gland	9.9811e-05	0.0060213	3.89105	Esophagus_Gastroesophageal_Junction	5.68918e-05	0.00332954	4.02535	NA	NA	NA	0	1	1	0	2	NA	NA	-1.22177	-4.16166	0.0506062	-4.07382	NA	NA	NA	NA	0.221795	3.15936e-05	0.959639	4.62487e-05	NA	NA	NA	NA	0.837839	0.00237094	0.996845	0.00259966	NA	NA
CWC25	NA	NA	NA	Adrenal_Gland	9.9811e-05	0.0060213	3.89105	Esophagus_Mucosa	6.13913e-05	0.00356763	-4.0074	NA	NA	NA	0	1	1	0	2	NA	NA	-1.22177	-4.16166	0.655567	4.45774	NA	NA	NA	NA	0.221795	3.15936e-05	0.512103	8.28291e-06	NA	NA	NA	NA	0.837839	0.00237094	0.925091	0.000615395	NA	NA
CWC25	NA	NA	NA	Adrenal_Gland	9.9811e-05	0.0060213	3.89105	Esophagus_Muscularis	6.13913e-05	0.00344676	4.0074	NA	NA	NA	0	1	1	0	2	NA	NA	-1.22177	-4.16166	3.91545e-05	-4.06431	NA	NA	NA	NA	0.221795	3.15936e-05	0.999969	4.81745e-05	NA	NA	NA	NA	0.837839	0.00237094	0.999969	0.00267025	NA	NA
CWC25	NA	NA	NA	Adrenal_Gland	9.9811e-05	0.0060213	3.89105	Heart_Atrial_Appendage	5.77586e-05	0.00374671	4.02179	NA	NA	NA	0	1	1	0	2	NA	NA	-1.22177	-4.16166	0.0411296	-4.07184	NA	NA	NA	NA	0.221795	3.15936e-05	0.967193	4.66438e-05	NA	NA	NA	NA	0.837839	0.00237094	0.998438	0.00287087	NA	NA
CWC25	NA	NA	NA	Adrenal_Gland	9.9811e-05	0.0060213	3.89105	Heart_Left_Ventricle	5.76015e-05	0.00383144	4.02243	NA	NA	NA	0	1	1	0	2	NA	NA	-1.22177	-4.16166	0.0389262	-4.07287	NA	NA	NA	NA	0.221795	3.15936e-05	0.968949	4.6438e-05	NA	NA	NA	NA	0.837839	0.00237094	0.996885	0.00293606	NA	NA
CWC25	NA	NA	NA	Adrenal_Gland	9.9811e-05	0.0060213	3.89105	Liver	6.13913e-05	0.00387014	4.0074	NA	NA	NA	0	1	1	0	2	NA	NA	-1.22177	-4.16166	3.91545e-05	-4.06431	NA	NA	NA	NA	0.221795	3.15936e-05	0.999969	4.81745e-05	NA	NA	NA	NA	0.837839	0.00237094	0.999969	0.00301229	NA	NA
CWC25	NA	NA	NA	Adrenal_Gland	9.9811e-05	0.0060213	3.89105	Lung	5.67221e-05	0.0033318	4.02605	NA	NA	NA	0	1	1	0	2	NA	NA	-1.22177	-4.16166	0.0490807	-4.07479	NA	NA	NA	NA	0.221795	3.15936e-05	0.960855	4.60553e-05	NA	NA	NA	NA	0.837839	0.00237094	0.997214	0.00263637	NA	NA
CWC25	NA	NA	NA	Adrenal_Gland	9.9811e-05	0.0060213	3.89105	Minor_Salivary_Gland	6.13913e-05	0.00349771	-4.0074	NA	NA	NA	0	1	1	0	2	NA	NA	-1.22177	-4.16166	-3.91545e-05	4.06431	NA	NA	NA	NA	0.221795	3.15936e-05	0.999969	4.81745e-05	NA	NA	NA	NA	0.837839	0.00237094	0.999969	0.00276043	NA	NA
CWC25	NA	NA	NA	Adrenal_Gland	9.9811e-05	0.0060213	3.89105	Muscle_Skeletal	6.13913e-05	0.00352251	4.0074	NA	NA	NA	0	1	1	0	2	NA	NA	-1.22177	-4.16166	3.91545e-05	-4.06431	NA	NA	NA	NA	0.221795	3.15936e-05	0.999969	4.81745e-05	NA	NA	NA	NA	0.837839	0.00237094	0.999969	0.00270824	NA	NA
CWC25	NA	NA	NA	Adrenal_Gland	9.9811e-05	0.0060213	3.89105	Nerve_Tibial	6.13913e-05	0.00365212	4.0074	NA	NA	NA	0	1	1	0	2	NA	NA	-1.22177	-4.16166	3.91545e-05	-4.06431	NA	NA	NA	NA	0.221795	3.15936e-05	0.999969	4.81745e-05	NA	NA	NA	NA	0.837839	0.00237094	0.99998	0.00284065	NA	NA
CWC25	NA	NA	NA	Adrenal_Gland	9.9811e-05	0.0060213	3.89105	Ovary	5.57489e-05	0.0034329	4.03012	NA	NA	NA	0	1	1	0	2	NA	NA	-1.22177	-4.16166	0.0490793	-4.07892	NA	NA	NA	NA	0.221795	3.15936e-05	0.960856	4.52453e-05	NA	NA	NA	NA	0.837839	0.00237094	0.997176	0.00256495	NA	NA
CWC25	NA	NA	NA	Adrenal_Gland	9.9811e-05	0.0060213	3.89105	Pancreas	5.60471e-05	0.00357187	4.02886	NA	NA	NA	0	1	1	0	2	NA	NA	-1.22177	-4.16166	0.0504157	-4.07742	NA	NA	NA	NA	0.221795	3.15936e-05	0.959791	4.55384e-05	NA	NA	NA	NA	0.837839	0.00237094	0.997136	0.00277634	NA	NA
CWC25	NA	NA	NA	Adrenal_Gland	9.9811e-05	0.0060213	3.89105	Pituitary	5.82634e-05	0.00367457	4.01974	NA	NA	NA	0	1	1	0	2	NA	NA	-1.22177	-4.16166	0.0231976	-4.07284	NA	NA	NA	NA	0.221795	3.15936e-05	0.981493	4.64429e-05	NA	NA	NA	NA	0.837839	0.00237094	0.998484	0.00269909	NA	NA
CWC25	NA	NA	NA	Adrenal_Gland	9.9811e-05	0.0060213	3.89105	Prostate	6.13913e-05	0.00361765	-4.0074	NA	NA	NA	0	1	1	0	2	NA	NA	-1.22177	-4.16166	-3.91545e-05	4.06431	NA	NA	NA	NA	0.221795	3.15936e-05	0.999969	4.81745e-05	NA	NA	NA	NA	0.837839	0.00237094	0.999969	0.00277967	NA	NA
CWC25	NA	NA	NA	Adrenal_Gland	9.9811e-05	0.0060213	3.89105	Skin_Not_Sun_Exposed_Suprapubic	5.34702e-05	0.00342671	4.03992	NA	NA	NA	0	1	1	0	2	NA	NA	-1.22177	-4.16166	0.0849319	-4.08269	NA	NA	NA	NA	0.221795	3.15936e-05	0.932316	4.45168e-05	NA	NA	NA	NA	0.837839	0.00237094	0.993567	0.00260206	NA	NA
CWC25	NA	NA	NA	Adrenal_Gland	9.9811e-05	0.0060213	3.89105	Skin_Sun_Exposed_Lower_leg	5.29308e-05	0.00314758	4.04229	NA	NA	NA	0	1	1	0	2	NA	NA	-1.22177	-4.16166	0.0839584	-4.08527	NA	NA	NA	NA	0.221795	3.15936e-05	0.93309	4.40253e-05	NA	NA	NA	NA	0.837839	0.00237094	0.99394	0.00246747	NA	NA
CWC25	NA	NA	NA	Adrenal_Gland	9.9811e-05	0.0060213	3.89105	Small_Intestine_Terminal_Ileum	5.70454e-05	0.00346913	4.02471	NA	NA	NA	0	1	1	0	2	NA	NA	-1.22177	-4.16166	0.0468152	-4.07383	NA	NA	NA	NA	0.221795	3.15936e-05	0.962661	4.6247e-05	NA	NA	NA	NA	0.837839	0.00237094	0.997194	0.00263006	NA	NA
CWC25	NA	NA	NA	Adrenal_Gland	9.9811e-05	0.0060213	3.89105	Spleen	5.70441e-05	0.00341367	4.02472	NA	NA	NA	0	1	1	0	2	NA	NA	-1.22177	-4.16166	0.0443746	-4.07425	NA	NA	NA	NA	0.221795	3.15936e-05	0.964606	4.61627e-05	NA	NA	NA	NA	0.837839	0.00237094	0.99582	0.00254067	NA	NA
CWC25	NA	NA	NA	Adrenal_Gland	9.9811e-05	0.0060213	3.89105	Stomach	5.70797e-05	0.00361423	4.02457	NA	NA	NA	0	1	1	0	2	NA	NA	-1.22177	-4.16166	0.0442574	-4.07412	NA	NA	NA	NA	0.221795	3.15936e-05	0.964699	4.61882e-05	NA	NA	NA	NA	0.837839	0.00237094	0.996133	0.00277922	NA	NA
CWC25	NA	NA	NA	Adrenal_Gland	9.9811e-05	0.0060213	3.89105	Testis	6.13913e-05	0.00407776	-4.0074	NA	NA	NA	0	1	1	0	2	NA	NA	-1.22177	-4.16166	0.685204	4.48632	NA	NA	NA	NA	0.221795	3.15936e-05	0.493215	7.24649e-06	NA	NA	NA	NA	0.837839	0.00237094	0.92226	0.000652411	NA	NA
CWC25	NA	NA	NA	Adrenal_Gland	9.9811e-05	0.0060213	3.89105	Thyroid	5.67756e-05	0.00333896	4.02583	NA	NA	NA	0	1	1	0	2	NA	NA	-1.22177	-4.16166	-0.670663	-4.47804	NA	NA	NA	NA	0.221795	3.15936e-05	0.502435	7.53302e-06	NA	NA	NA	NA	0.837839	0.00237094	0.920288	0.000559908	NA	NA
CWC25	NA	NA	NA	Adrenal_Gland	9.9811e-05	0.0060213	3.89105	Uterus	5.42232e-05	0.0034484	4.03664	NA	NA	NA	0	1	1	0	2	NA	NA	-1.22177	-4.16166	0.0493274	-4.08549	NA	NA	NA	NA	0.221795	3.15936e-05	0.960658	4.39842e-05	NA	NA	NA	NA	0.837839	0.00237094	0.995418	0.00250135	NA	NA
CWC25	NA	NA	NA	Adrenal_Gland	9.9811e-05	0.0060213	3.89105	smultixcan	6.13913e-05	0.00341324	-4.0074	NA	NA	NA	0	1	1	0	2	NA	NA	-1.22177	-4.16166	0.376356	4.23994	NA	NA	NA	NA	0.221795	3.15936e-05	0.0320042	3.03703e-05	NA	NA	NA	NA	0.837839	0.00237094	0.534186	0.00180357	NA	NA
CWC25	NA	NA	NA	Artery_Aorta	0.000183294	0.00989228	3.74099	Adipose_Subcutaneous	5.54296e-05	0.00328288	4.03147	NA	NA	NA	0	1	1	0	2	NA	NA	-0.788587	-3.93773	0.0603809	-4.07835	NA	NA	NA	NA	0.430353	8.22564e-05	0.951852	4.53572e-05	NA	NA	NA	NA	0.913481	0.00495547	0.994207	0.00261955	NA	NA
CWC25	NA	NA	NA	Artery_Aorta	0.000183294	0.00989228	3.74099	Adipose_Visceral_Omentum	6.13913e-05	0.00357032	4.0074	NA	NA	NA	0	1	1	0	2	NA	NA	-0.788587	-3.93773	3.91545e-05	-4.06431	NA	NA	NA	NA	0.430353	8.22564e-05	0.999969	4.81745e-05	NA	NA	NA	NA	0.913481	0.00495547	0.999969	0.00273734	NA	NA
CWC25	NA	NA	NA	Artery_Aorta	0.000183294	0.00989228	3.74099	Adrenal_Gland	5.64688e-05	0.00341654	4.0271	NA	NA	NA	0	1	1	0	2	NA	NA	-0.788587	-3.93773	0.0394955	-4.07751	NA	NA	NA	NA	0.430353	8.22564e-05	0.968495	4.55208e-05	NA	NA	NA	NA	0.913481	0.00495547	0.996118	0.00258254	NA	NA
CWC25	NA	NA	NA	Artery_Aorta	0.000183294	0.00989228	3.74099	Artery_Aorta	5.57901e-05	0.00327798	4.02994	NA	NA	NA	0	1	1	0	2	NA	NA	-0.788587	-3.93773	-0.627642	-4.44256	NA	NA	NA	NA	0.430353	8.22564e-05	0.530239	8.88949e-06	NA	NA	NA	NA	0.913481	0.00495547	0.927016	0.000640264	NA	NA
CWC25	NA	NA	NA	Artery_Aorta	0.000183294	0.00989228	3.74099	Artery_Coronary	6.13913e-05	0.00386206	4.0074	NA	NA	NA	0	1	1	0	2	NA	NA	-0.788587	-3.93773	3.91545e-05	-4.06431	NA	NA	NA	NA	0.430353	8.22564e-05	0.999969	4.81745e-05	NA	NA	NA	NA	0.913481	0.00495547	0.999969	0.00278596	NA	NA
CWC25	NA	NA	NA	Artery_Aorta	0.000183294	0.00989228	3.74099	Artery_Tibial	5.61549e-05	0.00316292	4.02841	NA	NA	NA	0	1	1	0	2	NA	NA	-0.788587	-3.93773	0.0538159	-4.07638	NA	NA	NA	NA	0.430353	8.22564e-05	0.957082	4.5743e-05	NA	NA	NA	NA	0.913481	0.00495547	0.995437	0.00248847	NA	NA
CWC25	NA	NA	NA	Artery_Aorta	0.000183294	0.00989228	3.74099	Brain_Caudate_basal_ganglia	6.13913e-05	0.00399719	4.0074	NA	NA	NA	0	1	1	0	2	NA	NA	-0.788587	-3.93773	3.91545e-05	-4.06431	NA	NA	NA	NA	0.430353	8.22564e-05	0.999969	4.81745e-05	NA	NA	NA	NA	0.913481	0.00495547	0.999969	0.00300355	NA	NA
CWC25	NA	NA	NA	Artery_Aorta	0.000183294	0.00989228	3.74099	Brain_Cerebellar_Hemisphere	6.13913e-05	0.00352192	4.0074	NA	NA	NA	0	1	1	0	2	NA	NA	-0.788587	-3.93773	-0.654455	-4.52254	NA	NA	NA	NA	0.430353	8.22564e-05	0.512819	6.11024e-06	NA	NA	NA	NA	0.913481	0.00495547	0.918721	0.000467418	NA	NA
CWC25	NA	NA	NA	Artery_Aorta	0.000183294	0.00989228	3.74099	Brain_Cerebellum	6.13913e-05	0.00376502	4.0074	NA	NA	NA	0	1	1	0	2	NA	NA	-0.788587	-3.93773	3.91545e-05	-4.06431	NA	NA	NA	NA	0.430353	8.22564e-05	0.999969	4.81745e-05	NA	NA	NA	NA	0.913481	0.00495547	0.999969	0.00268608	NA	NA
CWC25	NA	NA	NA	Artery_Aorta	0.000183294	0.00989228	3.74099	Brain_Cortex	5.87023e-05	0.00366728	4.01797	NA	NA	NA	0	1	1	0	2	NA	NA	-0.788587	-3.93773	0.0280109	-4.07022	NA	NA	NA	NA	0.430353	8.22564e-05	0.977653	4.69687e-05	NA	NA	NA	NA	0.913481	0.00495547	0.997682	0.00278751	NA	NA
CWC25	NA	NA	NA	Artery_Aorta	0.000183294	0.00989228	3.74099	Brain_Frontal_Cortex_BA9	6.13913e-05	0.00388313	4.0074	NA	NA	NA	0	1	1	0	2	NA	NA	-0.788587	-3.93773	3.91545e-05	-4.06431	NA	NA	NA	NA	0.430353	8.22564e-05	0.999969	4.81745e-05	NA	NA	NA	NA	0.913481	0.00495547	0.999969	0.00292563	NA	NA
CWC25	NA	NA	NA	Artery_Aorta	0.000183294	0.00989228	3.74099	Brain_Hypothalamus	5.60461e-05	0.00384599	4.02887	NA	NA	NA	0	1	1	0	2	NA	NA	-0.788587	-3.93773	0.0476152	-4.0779	NA	NA	NA	NA	0.430353	8.22564e-05	0.962023	4.54434e-05	NA	NA	NA	NA	0.913481	0.00495547	0.995766	0.00312714	NA	NA
CWC25	NA	NA	NA	Artery_Aorta	0.000183294	0.00989228	3.74099	Brain_Nucleus_accumbens_basal_ganglia	6.13913e-05	0.00426031	4.0074	NA	NA	NA	0	1	1	0	2	NA	NA	-0.788587	-3.93773	3.91545e-05	-4.06431	NA	NA	NA	NA	0.430353	8.22564e-05	0.999969	4.81745e-05	NA	NA	NA	NA	0.913481	0.00495547	0.999969	0.00311954	NA	NA
CWC25	NA	NA	NA	Artery_Aorta	0.000183294	0.00989228	3.74099	Brain_Putamen_basal_ganglia	6.05501e-05	0.00411516	4.01066	NA	NA	NA	0	1	1	0	2	NA	NA	-0.788587	-3.93773	0.00863465	-4.06614	NA	NA	NA	NA	0.430353	8.22564e-05	0.993111	4.77986e-05	NA	NA	NA	NA	0.913481	0.00495547	0.998877	0.00312659	NA	NA
CWC25	NA	NA	NA	Artery_Aorta	0.000183294	0.00989228	3.74099	Breast_Mammary_Tissue	6.13913e-05	0.0035007	4.0074	NA	NA	NA	0	1	1	0	2	NA	NA	-0.788587	-3.93773	-0.68043	-4.43508	NA	NA	NA	NA	0.430353	8.22564e-05	0.496232	9.20374e-06	NA	NA	NA	NA	0.913481	0.00495547	0.922577	0.00068219	NA	NA
CWC25	NA	NA	NA	Artery_Aorta	0.000183294	0.00989228	3.74099	Cells_Cultured_fibroblasts	6.13913e-05	0.00338669	4.0074	NA	NA	NA	0	1	1	0	2	NA	NA	-0.788587	-3.93773	3.91545e-05	-4.06431	NA	NA	NA	NA	0.430353	8.22564e-05	0.999969	4.81745e-05	NA	NA	NA	NA	0.913481	0.00495547	0.999969	0.00260969	NA	NA
CWC25	NA	NA	NA	Artery_Aorta	0.000183294	0.00989228	3.74099	Cells_EBV-transformed_lymphocytes	6.63438e-05	0.00336301	3.98903	NA	NA	NA	0	1	1	0	2	NA	NA	-0.788587	-3.93773	-0.00111388	-4.04593	NA	NA	NA	NA	0.430353	8.22564e-05	0.999111	5.21162e-05	NA	NA	NA	NA	0.913481	0.00495547	0.999932	0.00261471	NA	NA
CWC25	NA	NA	NA	Artery_Aorta	0.000183294	0.00989228	3.74099	Colon_Transverse	5.72432e-05	0.00369527	4.0239	NA	NA	NA	0	1	1	0	2	NA	NA	-0.788587	-3.93773	-0.651123	-4.50132	NA	NA	NA	NA	0.430353	8.22564e-05	0.514967	6.75324e-06	NA	NA	NA	NA	0.913481	0.00495547	0.92173	0.000577718	NA	NA
CWC25	NA	NA	NA	Artery_Aorta	0.000183294	0.00989228	3.74099	Esophagus_Gastroesophageal_Junction	5.68918e-05	0.00332954	4.02535	NA	NA	NA	0	1	1	0	2	NA	NA	-0.788587	-3.93773	0.0506062	-4.07382	NA	NA	NA	NA	0.430353	8.22564e-05	0.959639	4.62487e-05	NA	NA	NA	NA	0.913481	0.00495547	0.996845	0.00259966	NA	NA
CWC25	NA	NA	NA	Artery_Aorta	0.000183294	0.00989228	3.74099	Esophagus_Mucosa	6.13913e-05	0.00356763	-4.0074	NA	NA	NA	0	1	1	0	2	NA	NA	-0.788587	-3.93773	0.655567	4.45774	NA	NA	NA	NA	0.430353	8.22564e-05	0.512103	8.28291e-06	NA	NA	NA	NA	0.913481	0.00495547	0.925091	0.000615395	NA	NA
CWC25	NA	NA	NA	Artery_Aorta	0.000183294	0.00989228	3.74099	Esophagus_Muscularis	6.13913e-05	0.00344676	4.0074	NA	NA	NA	0	1	1	0	2	NA	NA	-0.788587	-3.93773	3.91545e-05	-4.06431	NA	NA	NA	NA	0.430353	8.22564e-05	0.999969	4.81745e-05	NA	NA	NA	NA	0.913481	0.00495547	0.999969	0.00267025	NA	NA
CWC25	NA	NA	NA	Artery_Aorta	0.000183294	0.00989228	3.74099	Heart_Atrial_Appendage	5.77586e-05	0.00374671	4.02179	NA	NA	NA	0	1	1	0	2	NA	NA	-0.788587	-3.93773	0.0411296	-4.07184	NA	NA	NA	NA	0.430353	8.22564e-05	0.967193	4.66438e-05	NA	NA	NA	NA	0.913481	0.00495547	0.998438	0.00287087	NA	NA
CWC25	NA	NA	NA	Artery_Aorta	0.000183294	0.00989228	3.74099	Heart_Left_Ventricle	5.76015e-05	0.00383144	4.02243	NA	NA	NA	0	1	1	0	2	NA	NA	-0.788587	-3.93773	0.0389262	-4.07287	NA	NA	NA	NA	0.430353	8.22564e-05	0.968949	4.6438e-05	NA	NA	NA	NA	0.913481	0.00495547	0.996885	0.00293606	NA	NA
CWC25	NA	NA	NA	Artery_Aorta	0.000183294	0.00989228	3.74099	Liver	6.13913e-05	0.00387014	4.0074	NA	NA	NA	0	1	1	0	2	NA	NA	-0.788587	-3.93773	3.91545e-05	-4.06431	NA	NA	NA	NA	0.430353	8.22564e-05	0.999969	4.81745e-05	NA	NA	NA	NA	0.913481	0.00495547	0.999969	0.00301229	NA	NA
CWC25	NA	NA	NA	Artery_Aorta	0.000183294	0.00989228	3.74099	Lung	5.67221e-05	0.0033318	4.02605	NA	NA	NA	0	1	1	0	2	NA	NA	-0.788587	-3.93773	0.0490807	-4.07479	NA	NA	NA	NA	0.430353	8.22564e-05	0.960855	4.60553e-05	NA	NA	NA	NA	0.913481	0.00495547	0.997214	0.00263637	NA	NA
CWC25	NA	NA	NA	Artery_Aorta	0.000183294	0.00989228	3.74099	Minor_Salivary_Gland	6.13913e-05	0.00349771	-4.0074	NA	NA	NA	0	1	1	0	2	NA	NA	-0.788587	-3.93773	-3.91545e-05	4.06431	NA	NA	NA	NA	0.430353	8.22564e-05	0.999969	4.81745e-05	NA	NA	NA	NA	0.913481	0.00495547	0.999969	0.00276043	NA	NA
CWC25	NA	NA	NA	Artery_Aorta	0.000183294	0.00989228	3.74099	Muscle_Skeletal	6.13913e-05	0.00352251	4.0074	NA	NA	NA	0	1	1	0	2	NA	NA	-0.788587	-3.93773	3.91545e-05	-4.06431	NA	NA	NA	NA	0.430353	8.22564e-05	0.999969	4.81745e-05	NA	NA	NA	NA	0.913481	0.00495547	0.999969	0.00270824	NA	NA
CWC25	NA	NA	NA	Artery_Aorta	0.000183294	0.00989228	3.74099	Nerve_Tibial	6.13913e-05	0.00365212	4.0074	NA	NA	NA	0	1	1	0	2	NA	NA	-0.788587	-3.93773	3.91545e-05	-4.06431	NA	NA	NA	NA	0.430353	8.22564e-05	0.999969	4.81745e-05	NA	NA	NA	NA	0.913481	0.00495547	0.99998	0.00284065	NA	NA
CWC25	NA	NA	NA	Artery_Aorta	0.000183294	0.00989228	3.74099	Ovary	5.57489e-05	0.0034329	4.03012	NA	NA	NA	0	1	1	0	2	NA	NA	-0.788587	-3.93773	0.0490793	-4.07892	NA	NA	NA	NA	0.430353	8.22564e-05	0.960856	4.52453e-05	NA	NA	NA	NA	0.913481	0.00495547	0.997176	0.00256495	NA	NA
CWC25	NA	NA	NA	Artery_Aorta	0.000183294	0.00989228	3.74099	Pancreas	5.60471e-05	0.00357187	4.02886	NA	NA	NA	0	1	1	0	2	NA	NA	-0.788587	-3.93773	0.0504157	-4.07742	NA	NA	NA	NA	0.430353	8.22564e-05	0.959791	4.55384e-05	NA	NA	NA	NA	0.913481	0.00495547	0.997136	0.00277634	NA	NA
CWC25	NA	NA	NA	Artery_Aorta	0.000183294	0.00989228	3.74099	Pituitary	5.82634e-05	0.00367457	4.01974	NA	NA	NA	0	1	1	0	2	NA	NA	-0.788587	-3.93773	0.0231976	-4.07284	NA	NA	NA	NA	0.430353	8.22564e-05	0.981493	4.64429e-05	NA	NA	NA	NA	0.913481	0.00495547	0.998484	0.00269909	NA	NA
CWC25	NA	NA	NA	Artery_Aorta	0.000183294	0.00989228	3.74099	Prostate	6.13913e-05	0.00361765	-4.0074	NA	NA	NA	0	1	1	0	2	NA	NA	-0.788587	-3.93773	-3.91545e-05	4.06431	NA	NA	NA	NA	0.430353	8.22564e-05	0.999969	4.81745e-05	NA	NA	NA	NA	0.913481	0.00495547	0.999969	0.00277967	NA	NA
CWC25	NA	NA	NA	Artery_Aorta	0.000183294	0.00989228	3.74099	Skin_Not_Sun_Exposed_Suprapubic	5.34702e-05	0.00342671	4.03992	NA	NA	NA	0	1	1	0	2	NA	NA	-0.788587	-3.93773	0.0849319	-4.08269	NA	NA	NA	NA	0.430353	8.22564e-05	0.932316	4.45168e-05	NA	NA	NA	NA	0.913481	0.00495547	0.993567	0.00260206	NA	NA
CWC25	NA	NA	NA	Artery_Aorta	0.000183294	0.00989228	3.74099	Skin_Sun_Exposed_Lower_leg	5.29308e-05	0.00314758	4.04229	NA	NA	NA	0	1	1	0	2	NA	NA	-0.788587	-3.93773	0.0839584	-4.08527	NA	NA	NA	NA	0.430353	8.22564e-05	0.93309	4.40253e-05	NA	NA	NA	NA	0.913481	0.00495547	0.99394	0.00246747	NA	NA
CWC25	NA	NA	NA	Artery_Aorta	0.000183294	0.00989228	3.74099	Small_Intestine_Terminal_Ileum	5.70454e-05	0.00346913	4.02471	NA	NA	NA	0	1	1	0	2	NA	NA	-0.788587	-3.93773	0.0468152	-4.07383	NA	NA	NA	NA	0.430353	8.22564e-05	0.962661	4.6247e-05	NA	NA	NA	NA	0.913481	0.00495547	0.997194	0.00263006	NA	NA
CWC25	NA	NA	NA	Artery_Aorta	0.000183294	0.00989228	3.74099	Spleen	5.70441e-05	0.00341367	4.02472	NA	NA	NA	0	1	1	0	2	NA	NA	-0.788587	-3.93773	0.0443746	-4.07425	NA	NA	NA	NA	0.430353	8.22564e-05	0.964606	4.61627e-05	NA	NA	NA	NA	0.913481	0.00495547	0.99582	0.00254067	NA	NA
CWC25	NA	NA	NA	Artery_Aorta	0.000183294	0.00989228	3.74099	Stomach	5.70797e-05	0.00361423	4.02457	NA	NA	NA	0	1	1	0	2	NA	NA	-0.788587	-3.93773	0.0442574	-4.07412	NA	NA	NA	NA	0.430353	8.22564e-05	0.964699	4.61882e-05	NA	NA	NA	NA	0.913481	0.00495547	0.996133	0.00277922	NA	NA
CWC25	NA	NA	NA	Artery_Aorta	0.000183294	0.00989228	3.74099	Testis	6.13913e-05	0.00407776	-4.0074	NA	NA	NA	0	1	1	0	2	NA	NA	-0.788587	-3.93773	0.685204	4.48632	NA	NA	NA	NA	0.430353	8.22564e-05	0.493215	7.24649e-06	NA	NA	NA	NA	0.913481	0.00495547	0.92226	0.000652411	NA	NA
CWC25	NA	NA	NA	Artery_Aorta	0.000183294	0.00989228	3.74099	Thyroid	5.67756e-05	0.00333896	4.02583	NA	NA	NA	0	1	1	0	2	NA	NA	-0.788587	-3.93773	-0.670663	-4.47804	NA	NA	NA	NA	0.430353	8.22564e-05	0.502435	7.53302e-06	NA	NA	NA	NA	0.913481	0.00495547	0.920288	0.000559908	NA	NA
CWC25	NA	NA	NA	Artery_Aorta	0.000183294	0.00989228	3.74099	Uterus	5.42232e-05	0.0034484	4.03664	NA	NA	NA	0	1	1	0	2	NA	NA	-0.788587	-3.93773	0.0493274	-4.08549	NA	NA	NA	NA	0.430353	8.22564e-05	0.960658	4.39842e-05	NA	NA	NA	NA	0.913481	0.00495547	0.995418	0.00250135	NA	NA
CWC25	NA	NA	NA	Artery_Aorta	0.000183294	0.00989228	3.74099	smultixcan	6.13913e-05	0.00341324	-4.0074	NA	NA	NA	0	1	1	0	2	NA	NA	-0.788587	-3.93773	0.376356	4.23994	NA	NA	NA	NA	0.430353	8.22564e-05	0.0320042	3.03703e-05	NA	NA	NA	NA	0.913481	0.00495547	0.534186	0.00180357	NA	NA
CWC25	NA	NA	NA	Brain_Cortex	3.00274e-05	0.00245985	4.17326	Adipose_Subcutaneous	5.54296e-05	0.00328288	4.03147	NA	NA	NA	0	1	1	0	2	NA	NA	-1.14529	-4.43063	0.0603809	-4.07835	NA	NA	NA	NA	0.252088	9.39589e-06	0.951852	4.53572e-05	NA	NA	NA	NA	0.841312	0.000909256	0.994207	0.00261955	NA	NA
CWC25	NA	NA	NA	Brain_Cortex	3.00274e-05	0.00245985	4.17326	Adipose_Visceral_Omentum	6.13913e-05	0.00357032	4.0074	NA	NA	NA	0	1	1	0	2	NA	NA	-1.14529	-4.43063	3.91545e-05	-4.06431	NA	NA	NA	NA	0.252088	9.39589e-06	0.999969	4.81745e-05	NA	NA	NA	NA	0.841312	0.000909256	0.999969	0.00273734	NA	NA
CWC25	NA	NA	NA	Brain_Cortex	3.00274e-05	0.00245985	4.17326	Adrenal_Gland	5.64688e-05	0.00341654	4.0271	NA	NA	NA	0	1	1	0	2	NA	NA	-1.14529	-4.43063	0.0394955	-4.07751	NA	NA	NA	NA	0.252088	9.39589e-06	0.968495	4.55208e-05	NA	NA	NA	NA	0.841312	0.000909256	0.996118	0.00258254	NA	NA
CWC25	NA	NA	NA	Brain_Cortex	3.00274e-05	0.00245985	4.17326	Artery_Aorta	5.57901e-05	0.00327798	4.02994	NA	NA	NA	0	1	1	0	2	NA	NA	-1.14529	-4.43063	-0.627642	-4.44256	NA	NA	NA	NA	0.252088	9.39589e-06	0.530239	8.88949e-06	NA	NA	NA	NA	0.841312	0.000909256	0.927016	0.000640264	NA	NA
CWC25	NA	NA	NA	Brain_Cortex	3.00274e-05	0.00245985	4.17326	Artery_Coronary	6.13913e-05	0.00386206	4.0074	NA	NA	NA	0	1	1	0	2	NA	NA	-1.14529	-4.43063	3.91545e-05	-4.06431	NA	NA	NA	NA	0.252088	9.39589e-06	0.999969	4.81745e-05	NA	NA	NA	NA	0.841312	0.000909256	0.999969	0.00278596	NA	NA
CWC25	NA	NA	NA	Brain_Cortex	3.00274e-05	0.00245985	4.17326	Artery_Tibial	5.61549e-05	0.00316292	4.02841	NA	NA	NA	0	1	1	0	2	NA	NA	-1.14529	-4.43063	0.0538159	-4.07638	NA	NA	NA	NA	0.252088	9.39589e-06	0.957082	4.5743e-05	NA	NA	NA	NA	0.841312	0.000909256	0.995437	0.00248847	NA	NA
CWC25	NA	NA	NA	Brain_Cortex	3.00274e-05	0.00245985	4.17326	Brain_Caudate_basal_ganglia	6.13913e-05	0.00399719	4.0074	NA	NA	NA	0	1	1	0	2	NA	NA	-1.14529	-4.43063	3.91545e-05	-4.06431	NA	NA	NA	NA	0.252088	9.39589e-06	0.999969	4.81745e-05	NA	NA	NA	NA	0.841312	0.000909256	0.999969	0.00300355	NA	NA
CWC25	NA	NA	NA	Brain_Cortex	3.00274e-05	0.00245985	4.17326	Brain_Cerebellar_Hemisphere	6.13913e-05	0.00352192	4.0074	NA	NA	NA	0	1	1	0	2	NA	NA	-1.14529	-4.43063	-0.654455	-4.52254	NA	NA	NA	NA	0.252088	9.39589e-06	0.512819	6.11024e-06	NA	NA	NA	NA	0.841312	0.000909256	0.918721	0.000467418	NA	NA
CWC25	NA	NA	NA	Brain_Cortex	3.00274e-05	0.00245985	4.17326	Brain_Cerebellum	6.13913e-05	0.00376502	4.0074	NA	NA	NA	0	1	1	0	2	NA	NA	-1.14529	-4.43063	3.91545e-05	-4.06431	NA	NA	NA	NA	0.252088	9.39589e-06	0.999969	4.81745e-05	NA	NA	NA	NA	0.841312	0.000909256	0.999969	0.00268608	NA	NA
CWC25	NA	NA	NA	Brain_Cortex	3.00274e-05	0.00245985	4.17326	Brain_Cortex	5.87023e-05	0.00366728	4.01797	NA	NA	NA	0	1	1	0	2	NA	NA	-1.14529	-4.43063	0.0280109	-4.07022	NA	NA	NA	NA	0.252088	9.39589e-06	0.977653	4.69687e-05	NA	NA	NA	NA	0.841312	0.000909256	0.997682	0.00278751	NA	NA
CWC25	NA	NA	NA	Brain_Cortex	3.00274e-05	0.00245985	4.17326	Brain_Frontal_Cortex_BA9	6.13913e-05	0.00388313	4.0074	NA	NA	NA	0	1	1	0	2	NA	NA	-1.14529	-4.43063	3.91545e-05	-4.06431	NA	NA	NA	NA	0.252088	9.39589e-06	0.999969	4.81745e-05	NA	NA	NA	NA	0.841312	0.000909256	0.999969	0.00292563	NA	NA
CWC25	NA	NA	NA	Brain_Cortex	3.00274e-05	0.00245985	4.17326	Brain_Hypothalamus	5.60461e-05	0.00384599	4.02887	NA	NA	NA	0	1	1	0	2	NA	NA	-1.14529	-4.43063	0.0476152	-4.0779	NA	NA	NA	NA	0.252088	9.39589e-06	0.962023	4.54434e-05	NA	NA	NA	NA	0.841312	0.000909256	0.995766	0.00312714	NA	NA
CWC25	NA	NA	NA	Brain_Cortex	3.00274e-05	0.00245985	4.17326	Brain_Nucleus_accumbens_basal_ganglia	6.13913e-05	0.00426031	4.0074	NA	NA	NA	0	1	1	0	2	NA	NA	-1.14529	-4.43063	3.91545e-05	-4.06431	NA	NA	NA	NA	0.252088	9.39589e-06	0.999969	4.81745e-05	NA	NA	NA	NA	0.841312	0.000909256	0.999969	0.00311954	NA	NA
CWC25	NA	NA	NA	Brain_Cortex	3.00274e-05	0.00245985	4.17326	Brain_Putamen_basal_ganglia	6.05501e-05	0.00411516	4.01066	NA	NA	NA	0	1	1	0	2	NA	NA	-1.14529	-4.43063	0.00863465	-4.06614	NA	NA	NA	NA	0.252088	9.39589e-06	0.993111	4.77986e-05	NA	NA	NA	NA	0.841312	0.000909256	0.998877	0.00312659	NA	NA
CWC25	NA	NA	NA	Brain_Cortex	3.00274e-05	0.00245985	4.17326	Breast_Mammary_Tissue	6.13913e-05	0.0035007	4.0074	NA	NA	NA	0	1	1	0	2	NA	NA	-1.14529	-4.43063	-0.68043	-4.43508	NA	NA	NA	NA	0.252088	9.39589e-06	0.496232	9.20374e-06	NA	NA	NA	NA	0.841312	0.000909256	0.922577	0.00068219	NA	NA
CWC25	NA	NA	NA	Brain_Cortex	3.00274e-05	0.00245985	4.17326	Cells_Cultured_fibroblasts	6.13913e-05	0.00338669	4.0074	NA	NA	NA	0	1	1	0	2	NA	NA	-1.14529	-4.43063	3.91545e-05	-4.06431	NA	NA	NA	NA	0.252088	9.39589e-06	0.999969	4.81745e-05	NA	NA	NA	NA	0.841312	0.000909256	0.999969	0.00260969	NA	NA
CWC25	NA	NA	NA	Brain_Cortex	3.00274e-05	0.00245985	4.17326	Cells_EBV-transformed_lymphocytes	6.63438e-05	0.00336301	3.98903	NA	NA	NA	0	1	1	0	2	NA	NA	-1.14529	-4.43063	-0.00111388	-4.04593	NA	NA	NA	NA	0.252088	9.39589e-06	0.999111	5.21162e-05	NA	NA	NA	NA	0.841312	0.000909256	0.999932	0.00261471	NA	NA
CWC25	NA	NA	NA	Brain_Cortex	3.00274e-05	0.00245985	4.17326	Colon_Transverse	5.72432e-05	0.00369527	4.0239	NA	NA	NA	0	1	1	0	2	NA	NA	-1.14529	-4.43063	-0.651123	-4.50132	NA	NA	NA	NA	0.252088	9.39589e-06	0.514967	6.75324e-06	NA	NA	NA	NA	0.841312	0.000909256	0.92173	0.000577718	NA	NA
CWC25	NA	NA	NA	Brain_Cortex	3.00274e-05	0.00245985	4.17326	Esophagus_Gastroesophageal_Junction	5.68918e-05	0.00332954	4.02535	NA	NA	NA	0	1	1	0	2	NA	NA	-1.14529	-4.43063	0.0506062	-4.07382	NA	NA	NA	NA	0.252088	9.39589e-06	0.959639	4.62487e-05	NA	NA	NA	NA	0.841312	0.000909256	0.996845	0.00259966	NA	NA
CWC25	NA	NA	NA	Brain_Cortex	3.00274e-05	0.00245985	4.17326	Esophagus_Mucosa	6.13913e-05	0.00356763	-4.0074	NA	NA	NA	0	1	1	0	2	NA	NA	-1.14529	-4.43063	0.655567	4.45774	NA	NA	NA	NA	0.252088	9.39589e-06	0.512103	8.28291e-06	NA	NA	NA	NA	0.841312	0.000909256	0.925091	0.000615395	NA	NA
CWC25	NA	NA	NA	Brain_Cortex	3.00274e-05	0.00245985	4.17326	Esophagus_Muscularis	6.13913e-05	0.00344676	4.0074	NA	NA	NA	0	1	1	0	2	NA	NA	-1.14529	-4.43063	3.91545e-05	-4.06431	NA	NA	NA	NA	0.252088	9.39589e-06	0.999969	4.81745e-05	NA	NA	NA	NA	0.841312	0.000909256	0.999969	0.00267025	NA	NA
CWC25	NA	NA	NA	Brain_Cortex	3.00274e-05	0.00245985	4.17326	Heart_Atrial_Appendage	5.77586e-05	0.00374671	4.02179	NA	NA	NA	0	1	1	0	2	NA	NA	-1.14529	-4.43063	0.0411296	-4.07184	NA	NA	NA	NA	0.252088	9.39589e-06	0.967193	4.66438e-05	NA	NA	NA	NA	0.841312	0.000909256	0.998438	0.00287087	NA	NA
CWC25	NA	NA	NA	Brain_Cortex	3.00274e-05	0.00245985	4.17326	Heart_Left_Ventricle	5.76015e-05	0.00383144	4.02243	NA	NA	NA	0	1	1	0	2	NA	NA	-1.14529	-4.43063	0.0389262	-4.07287	NA	NA	NA	NA	0.252088	9.39589e-06	0.968949	4.6438e-05	NA	NA	NA	NA	0.841312	0.000909256	0.996885	0.00293606	NA	NA
CWC25	NA	NA	NA	Brain_Cortex	3.00274e-05	0.00245985	4.17326	Liver	6.13913e-05	0.00387014	4.0074	NA	NA	NA	0	1	1	0	2	NA	NA	-1.14529	-4.43063	3.91545e-05	-4.06431	NA	NA	NA	NA	0.252088	9.39589e-06	0.999969	4.81745e-05	NA	NA	NA	NA	0.841312	0.000909256	0.999969	0.00301229	NA	NA
CWC25	NA	NA	NA	Brain_Cortex	3.00274e-05	0.00245985	4.17326	Lung	5.67221e-05	0.0033318	4.02605	NA	NA	NA	0	1	1	0	2	NA	NA	-1.14529	-4.43063	0.0490807	-4.07479	NA	NA	NA	NA	0.252088	9.39589e-06	0.960855	4.60553e-05	NA	NA	NA	NA	0.841312	0.000909256	0.997214	0.00263637	NA	NA
CWC25	NA	NA	NA	Brain_Cortex	3.00274e-05	0.00245985	4.17326	Minor_Salivary_Gland	6.13913e-05	0.00349771	-4.0074	NA	NA	NA	0	1	1	0	2	NA	NA	-1.14529	-4.43063	-3.91545e-05	4.06431	NA	NA	NA	NA	0.252088	9.39589e-06	0.999969	4.81745e-05	NA	NA	NA	NA	0.841312	0.000909256	0.999969	0.00276043	NA	NA
CWC25	NA	NA	NA	Brain_Cortex	3.00274e-05	0.00245985	4.17326	Muscle_Skeletal	6.13913e-05	0.00352251	4.0074	NA	NA	NA	0	1	1	0	2	NA	NA	-1.14529	-4.43063	3.91545e-05	-4.06431	NA	NA	NA	NA	0.252088	9.39589e-06	0.999969	4.81745e-05	NA	NA	NA	NA	0.841312	0.000909256	0.999969	0.00270824	NA	NA
CWC25	NA	NA	NA	Brain_Cortex	3.00274e-05	0.00245985	4.17326	Nerve_Tibial	6.13913e-05	0.00365212	4.0074	NA	NA	NA	0	1	1	0	2	NA	NA	-1.14529	-4.43063	3.91545e-05	-4.06431	NA	NA	NA	NA	0.252088	9.39589e-06	0.999969	4.81745e-05	NA	NA	NA	NA	0.841312	0.000909256	0.99998	0.00284065	NA	NA
CWC25	NA	NA	NA	Brain_Cortex	3.00274e-05	0.00245985	4.17326	Ovary	5.57489e-05	0.0034329	4.03012	NA	NA	NA	0	1	1	0	2	NA	NA	-1.14529	-4.43063	0.0490793	-4.07892	NA	NA	NA	NA	0.252088	9.39589e-06	0.960856	4.52453e-05	NA	NA	NA	NA	0.841312	0.000909256	0.997176	0.00256495	NA	NA
CWC25	NA	NA	NA	Brain_Cortex	3.00274e-05	0.00245985	4.17326	Pancreas	5.60471e-05	0.00357187	4.02886	NA	NA	NA	0	1	1	0	2	NA	NA	-1.14529	-4.43063	0.0504157	-4.07742	NA	NA	NA	NA	0.252088	9.39589e-06	0.959791	4.55384e-05	NA	NA	NA	NA	0.841312	0.000909256	0.997136	0.00277634	NA	NA
CWC25	NA	NA	NA	Brain_Cortex	3.00274e-05	0.00245985	4.17326	Pituitary	5.82634e-05	0.00367457	4.01974	NA	NA	NA	0	1	1	0	2	NA	NA	-1.14529	-4.43063	0.0231976	-4.07284	NA	NA	NA	NA	0.252088	9.39589e-06	0.981493	4.64429e-05	NA	NA	NA	NA	0.841312	0.000909256	0.998484	0.00269909	NA	NA
CWC25	NA	NA	NA	Brain_Cortex	3.00274e-05	0.00245985	4.17326	Prostate	6.13913e-05	0.00361765	-4.0074	NA	NA	NA	0	1	1	0	2	NA	NA	-1.14529	-4.43063	-3.91545e-05	4.06431	NA	NA	NA	NA	0.252088	9.39589e-06	0.999969	4.81745e-05	NA	NA	NA	NA	0.841312	0.000909256	0.999969	0.00277967	NA	NA
CWC25	NA	NA	NA	Brain_Cortex	3.00274e-05	0.00245985	4.17326	Skin_Not_Sun_Exposed_Suprapubic	5.34702e-05	0.00342671	4.03992	NA	NA	NA	0	1	1	0	2	NA	NA	-1.14529	-4.43063	0.0849319	-4.08269	NA	NA	NA	NA	0.252088	9.39589e-06	0.932316	4.45168e-05	NA	NA	NA	NA	0.841312	0.000909256	0.993567	0.00260206	NA	NA
CWC25	NA	NA	NA	Brain_Cortex	3.00274e-05	0.00245985	4.17326	Skin_Sun_Exposed_Lower_leg	5.29308e-05	0.00314758	4.04229	NA	NA	NA	0	1	1	0	2	NA	NA	-1.14529	-4.43063	0.0839584	-4.08527	NA	NA	NA	NA	0.252088	9.39589e-06	0.93309	4.40253e-05	NA	NA	NA	NA	0.841312	0.000909256	0.99394	0.00246747	NA	NA
CWC25	NA	NA	NA	Brain_Cortex	3.00274e-05	0.00245985	4.17326	Small_Intestine_Terminal_Ileum	5.70454e-05	0.00346913	4.02471	NA	NA	NA	0	1	1	0	2	NA	NA	-1.14529	-4.43063	0.0468152	-4.07383	NA	NA	NA	NA	0.252088	9.39589e-06	0.962661	4.6247e-05	NA	NA	NA	NA	0.841312	0.000909256	0.997194	0.00263006	NA	NA
CWC25	NA	NA	NA	Brain_Cortex	3.00274e-05	0.00245985	4.17326	Spleen	5.70441e-05	0.00341367	4.02472	NA	NA	NA	0	1	1	0	2	NA	NA	-1.14529	-4.43063	0.0443746	-4.07425	NA	NA	NA	NA	0.252088	9.39589e-06	0.964606	4.61627e-05	NA	NA	NA	NA	0.841312	0.000909256	0.99582	0.00254067	NA	NA
CWC25	NA	NA	NA	Brain_Cortex	3.00274e-05	0.00245985	4.17326	Stomach	5.70797e-05	0.00361423	4.02457	NA	NA	NA	0	1	1	0	2	NA	NA	-1.14529	-4.43063	0.0442574	-4.07412	NA	NA	NA	NA	0.252088	9.39589e-06	0.964699	4.61882e-05	NA	NA	NA	NA	0.841312	0.000909256	0.996133	0.00277922	NA	NA
CWC25	NA	NA	NA	Brain_Cortex	3.00274e-05	0.00245985	4.17326	Testis	6.13913e-05	0.00407776	-4.0074	NA	NA	NA	0	1	1	0	2	NA	NA	-1.14529	-4.43063	0.685204	4.48632	NA	NA	NA	NA	0.252088	9.39589e-06	0.493215	7.24649e-06	NA	NA	NA	NA	0.841312	0.000909256	0.92226	0.000652411	NA	NA
CWC25	NA	NA	NA	Brain_Cortex	3.00274e-05	0.00245985	4.17326	Thyroid	5.67756e-05	0.00333896	4.02583	NA	NA	NA	0	1	1	0	2	NA	NA	-1.14529	-4.43063	-0.670663	-4.47804	NA	NA	NA	NA	0.252088	9.39589e-06	0.502435	7.53302e-06	NA	NA	NA	NA	0.841312	0.000909256	0.920288	0.000559908	NA	NA
CWC25	NA	NA	NA	Brain_Cortex	3.00274e-05	0.00245985	4.17326	Uterus	5.42232e-05	0.0034484	4.03664	NA	NA	NA	0	1	1	0	2	NA	NA	-1.14529	-4.43063	0.0493274	-4.08549	NA	NA	NA	NA	0.252088	9.39589e-06	0.960658	4.39842e-05	NA	NA	NA	NA	0.841312	0.000909256	0.995418	0.00250135	NA	NA
CWC25	NA	NA	NA	Brain_Cortex	3.00274e-05	0.00245985	4.17326	smultixcan	6.13913e-05	0.00341324	-4.0074	NA	NA	NA	0	1	1	0	2	NA	NA	-1.14529	-4.43063	0.376356	4.23994	NA	NA	NA	NA	0.252088	9.39589e-06	0.0320042	3.03703e-05	NA	NA	NA	NA	0.841312	0.000909256	0.534186	0.00180357	NA	NA
CWC25	NA	NA	NA	Brain_Frontal_Cortex_BA9	7.27813e-05	0.00437132	3.96701	Adipose_Subcutaneous	5.54296e-05	0.00328288	4.03147	NA	NA	NA	0	1	1	0	2	NA	NA	-1.24319	-4.24254	0.0603809	-4.07835	NA	NA	NA	NA	0.213799	2.21002e-05	0.951852	4.53572e-05	NA	NA	NA	NA	0.807762	0.00177023	0.994207	0.00261955	NA	NA
CWC25	NA	NA	NA	Brain_Frontal_Cortex_BA9	7.27813e-05	0.00437132	3.96701	Adipose_Visceral_Omentum	6.13913e-05	0.00357032	4.0074	NA	NA	NA	0	1	1	0	2	NA	NA	-1.24319	-4.24254	3.91545e-05	-4.06431	NA	NA	NA	NA	0.213799	2.21002e-05	0.999969	4.81745e-05	NA	NA	NA	NA	0.807762	0.00177023	0.999969	0.00273734	NA	NA
CWC25	NA	NA	NA	Brain_Frontal_Cortex_BA9	7.27813e-05	0.00437132	3.96701	Adrenal_Gland	5.64688e-05	0.00341654	4.0271	NA	NA	NA	0	1	1	0	2	NA	NA	-1.24319	-4.24254	0.0394955	-4.07751	NA	NA	NA	NA	0.213799	2.21002e-05	0.968495	4.55208e-05	NA	NA	NA	NA	0.807762	0.00177023	0.996118	0.00258254	NA	NA
CWC25	NA	NA	NA	Brain_Frontal_Cortex_BA9	7.27813e-05	0.00437132	3.96701	Artery_Aorta	5.57901e-05	0.00327798	4.02994	NA	NA	NA	0	1	1	0	2	NA	NA	-1.24319	-4.24254	-0.627642	-4.44256	NA	NA	NA	NA	0.213799	2.21002e-05	0.530239	8.88949e-06	NA	NA	NA	NA	0.807762	0.00177023	0.927016	0.000640264	NA	NA
CWC25	NA	NA	NA	Brain_Frontal_Cortex_BA9	7.27813e-05	0.00437132	3.96701	Artery_Coronary	6.13913e-05	0.00386206	4.0074	NA	NA	NA	0	1	1	0	2	NA	NA	-1.24319	-4.24254	3.91545e-05	-4.06431	NA	NA	NA	NA	0.213799	2.21002e-05	0.999969	4.81745e-05	NA	NA	NA	NA	0.807762	0.00177023	0.999969	0.00278596	NA	NA
CWC25	NA	NA	NA	Brain_Frontal_Cortex_BA9	7.27813e-05	0.00437132	3.96701	Artery_Tibial	5.61549e-05	0.00316292	4.02841	NA	NA	NA	0	1	1	0	2	NA	NA	-1.24319	-4.24254	0.0538159	-4.07638	NA	NA	NA	NA	0.213799	2.21002e-05	0.957082	4.5743e-05	NA	NA	NA	NA	0.807762	0.00177023	0.995437	0.00248847	NA	NA
CWC25	NA	NA	NA	Brain_Frontal_Cortex_BA9	7.27813e-05	0.00437132	3.96701	Brain_Caudate_basal_ganglia	6.13913e-05	0.00399719	4.0074	NA	NA	NA	0	1	1	0	2	NA	NA	-1.24319	-4.24254	3.91545e-05	-4.06431	NA	NA	NA	NA	0.213799	2.21002e-05	0.999969	4.81745e-05	NA	NA	NA	NA	0.807762	0.00177023	0.999969	0.00300355	NA	NA
CWC25	NA	NA	NA	Brain_Frontal_Cortex_BA9	7.27813e-05	0.00437132	3.96701	Brain_Cerebellar_Hemisphere	6.13913e-05	0.00352192	4.0074	NA	NA	NA	0	1	1	0	2	NA	NA	-1.24319	-4.24254	-0.654455	-4.52254	NA	NA	NA	NA	0.213799	2.21002e-05	0.512819	6.11024e-06	NA	NA	NA	NA	0.807762	0.00177023	0.918721	0.000467418	NA	NA
CWC25	NA	NA	NA	Brain_Frontal_Cortex_BA9	7.27813e-05	0.00437132	3.96701	Brain_Cerebellum	6.13913e-05	0.00376502	4.0074	NA	NA	NA	0	1	1	0	2	NA	NA	-1.24319	-4.24254	3.91545e-05	-4.06431	NA	NA	NA	NA	0.213799	2.21002e-05	0.999969	4.81745e-05	NA	NA	NA	NA	0.807762	0.00177023	0.999969	0.00268608	NA	NA
CWC25	NA	NA	NA	Brain_Frontal_Cortex_BA9	7.27813e-05	0.00437132	3.96701	Brain_Cortex	5.87023e-05	0.00366728	4.01797	NA	NA	NA	0	1	1	0	2	NA	NA	-1.24319	-4.24254	0.0280109	-4.07022	NA	NA	NA	NA	0.213799	2.21002e-05	0.977653	4.69687e-05	NA	NA	NA	NA	0.807762	0.00177023	0.997682	0.00278751	NA	NA
CWC25	NA	NA	NA	Brain_Frontal_Cortex_BA9	7.27813e-05	0.00437132	3.96701	Brain_Frontal_Cortex_BA9	6.13913e-05	0.00388313	4.0074	NA	NA	NA	0	1	1	0	2	NA	NA	-1.24319	-4.24254	3.91545e-05	-4.06431	NA	NA	NA	NA	0.213799	2.21002e-05	0.999969	4.81745e-05	NA	NA	NA	NA	0.807762	0.00177023	0.999969	0.00292563	NA	NA
CWC25	NA	NA	NA	Brain_Frontal_Cortex_BA9	7.27813e-05	0.00437132	3.96701	Brain_Hypothalamus	5.60461e-05	0.00384599	4.02887	NA	NA	NA	0	1	1	0	2	NA	NA	-1.24319	-4.24254	0.0476152	-4.0779	NA	NA	NA	NA	0.213799	2.21002e-05	0.962023	4.54434e-05	NA	NA	NA	NA	0.807762	0.00177023	0.995766	0.00312714	NA	NA
CWC25	NA	NA	NA	Brain_Frontal_Cortex_BA9	7.27813e-05	0.00437132	3.96701	Brain_Nucleus_accumbens_basal_ganglia	6.13913e-05	0.00426031	4.0074	NA	NA	NA	0	1	1	0	2	NA	NA	-1.24319	-4.24254	3.91545e-05	-4.06431	NA	NA	NA	NA	0.213799	2.21002e-05	0.999969	4.81745e-05	NA	NA	NA	NA	0.807762	0.00177023	0.999969	0.00311954	NA	NA
CWC25	NA	NA	NA	Brain_Frontal_Cortex_BA9	7.27813e-05	0.00437132	3.96701	Brain_Putamen_basal_ganglia	6.05501e-05	0.00411516	4.01066	NA	NA	NA	0	1	1	0	2	NA	NA	-1.24319	-4.24254	0.00863465	-4.06614	NA	NA	NA	NA	0.213799	2.21002e-05	0.993111	4.77986e-05	NA	NA	NA	NA	0.807762	0.00177023	0.998877	0.00312659	NA	NA
CWC25	NA	NA	NA	Brain_Frontal_Cortex_BA9	7.27813e-05	0.00437132	3.96701	Breast_Mammary_Tissue	6.13913e-05	0.0035007	4.0074	NA	NA	NA	0	1	1	0	2	NA	NA	-1.24319	-4.24254	-0.68043	-4.43508	NA	NA	NA	NA	0.213799	2.21002e-05	0.496232	9.20374e-06	NA	NA	NA	NA	0.807762	0.00177023	0.922577	0.00068219	NA	NA
CWC25	NA	NA	NA	Brain_Frontal_Cortex_BA9	7.27813e-05	0.00437132	3.96701	Cells_Cultured_fibroblasts	6.13913e-05	0.00338669	4.0074	NA	NA	NA	0	1	1	0	2	NA	NA	-1.24319	-4.24254	3.91545e-05	-4.06431	NA	NA	NA	NA	0.213799	2.21002e-05	0.999969	4.81745e-05	NA	NA	NA	NA	0.807762	0.00177023	0.999969	0.00260969	NA	NA
CWC25	NA	NA	NA	Brain_Frontal_Cortex_BA9	7.27813e-05	0.00437132	3.96701	Cells_EBV-transformed_lymphocytes	6.63438e-05	0.00336301	3.98903	NA	NA	NA	0	1	1	0	2	NA	NA	-1.24319	-4.24254	-0.00111388	-4.04593	NA	NA	NA	NA	0.213799	2.21002e-05	0.999111	5.21162e-05	NA	NA	NA	NA	0.807762	0.00177023	0.999932	0.00261471	NA	NA
CWC25	NA	NA	NA	Brain_Frontal_Cortex_BA9	7.27813e-05	0.00437132	3.96701	Colon_Transverse	5.72432e-05	0.00369527	4.0239	NA	NA	NA	0	1	1	0	2	NA	NA	-1.24319	-4.24254	-0.651123	-4.50132	NA	NA	NA	NA	0.213799	2.21002e-05	0.514967	6.75324e-06	NA	NA	NA	NA	0.807762	0.00177023	0.92173	0.000577718	NA	NA
CWC25	NA	NA	NA	Brain_Frontal_Cortex_BA9	7.27813e-05	0.00437132	3.96701	Esophagus_Gastroesophageal_Junction	5.68918e-05	0.00332954	4.02535	NA	NA	NA	0	1	1	0	2	NA	NA	-1.24319	-4.24254	0.0506062	-4.07382	NA	NA	NA	NA	0.213799	2.21002e-05	0.959639	4.62487e-05	NA	NA	NA	NA	0.807762	0.00177023	0.996845	0.00259966	NA	NA
CWC25	NA	NA	NA	Brain_Frontal_Cortex_BA9	7.27813e-05	0.00437132	3.96701	Esophagus_Mucosa	6.13913e-05	0.00356763	-4.0074	NA	NA	NA	0	1	1	0	2	NA	NA	-1.24319	-4.24254	0.655567	4.45774	NA	NA	NA	NA	0.213799	2.21002e-05	0.512103	8.28291e-06	NA	NA	NA	NA	0.807762	0.00177023	0.925091	0.000615395	NA	NA
CWC25	NA	NA	NA	Brain_Frontal_Cortex_BA9	7.27813e-05	0.00437132	3.96701	Esophagus_Muscularis	6.13913e-05	0.00344676	4.0074	NA	NA	NA	0	1	1	0	2	NA	NA	-1.24319	-4.24254	3.91545e-05	-4.06431	NA	NA	NA	NA	0.213799	2.21002e-05	0.999969	4.81745e-05	NA	NA	NA	NA	0.807762	0.00177023	0.999969	0.00267025	NA	NA
CWC25	NA	NA	NA	Brain_Frontal_Cortex_BA9	7.27813e-05	0.00437132	3.96701	Heart_Atrial_Appendage	5.77586e-05	0.00374671	4.02179	NA	NA	NA	0	1	1	0	2	NA	NA	-1.24319	-4.24254	0.0411296	-4.07184	NA	NA	NA	NA	0.213799	2.21002e-05	0.967193	4.66438e-05	NA	NA	NA	NA	0.807762	0.00177023	0.998438	0.00287087	NA	NA
CWC25	NA	NA	NA	Brain_Frontal_Cortex_BA9	7.27813e-05	0.00437132	3.96701	Heart_Left_Ventricle	5.76015e-05	0.00383144	4.02243	NA	NA	NA	0	1	1	0	2	NA	NA	-1.24319	-4.24254	0.0389262	-4.07287	NA	NA	NA	NA	0.213799	2.21002e-05	0.968949	4.6438e-05	NA	NA	NA	NA	0.807762	0.00177023	0.996885	0.00293606	NA	NA
CWC25	NA	NA	NA	Brain_Frontal_Cortex_BA9	7.27813e-05	0.00437132	3.96701	Liver	6.13913e-05	0.00387014	4.0074	NA	NA	NA	0	1	1	0	2	NA	NA	-1.24319	-4.24254	3.91545e-05	-4.06431	NA	NA	NA	NA	0.213799	2.21002e-05	0.999969	4.81745e-05	NA	NA	NA	NA	0.807762	0.00177023	0.999969	0.00301229	NA	NA
CWC25	NA	NA	NA	Brain_Frontal_Cortex_BA9	7.27813e-05	0.00437132	3.96701	Lung	5.67221e-05	0.0033318	4.02605	NA	NA	NA	0	1	1	0	2	NA	NA	-1.24319	-4.24254	0.0490807	-4.07479	NA	NA	NA	NA	0.213799	2.21002e-05	0.960855	4.60553e-05	NA	NA	NA	NA	0.807762	0.00177023	0.997214	0.00263637	NA	NA
CWC25	NA	NA	NA	Brain_Frontal_Cortex_BA9	7.27813e-05	0.00437132	3.96701	Minor_Salivary_Gland	6.13913e-05	0.00349771	-4.0074	NA	NA	NA	0	1	1	0	2	NA	NA	-1.24319	-4.24254	-3.91545e-05	4.06431	NA	NA	NA	NA	0.213799	2.21002e-05	0.999969	4.81745e-05	NA	NA	NA	NA	0.807762	0.00177023	0.999969	0.00276043	NA	NA
CWC25	NA	NA	NA	Brain_Frontal_Cortex_BA9	7.27813e-05	0.00437132	3.96701	Muscle_Skeletal	6.13913e-05	0.00352251	4.0074	NA	NA	NA	0	1	1	0	2	NA	NA	-1.24319	-4.24254	3.91545e-05	-4.06431	NA	NA	NA	NA	0.213799	2.21002e-05	0.999969	4.81745e-05	NA	NA	NA	NA	0.807762	0.00177023	0.999969	0.00270824	NA	NA
CWC25	NA	NA	NA	Brain_Frontal_Cortex_BA9	7.27813e-05	0.00437132	3.96701	Nerve_Tibial	6.13913e-05	0.00365212	4.0074	NA	NA	NA	0	1	1	0	2	NA	NA	-1.24319	-4.24254	3.91545e-05	-4.06431	NA	NA	NA	NA	0.213799	2.21002e-05	0.999969	4.81745e-05	NA	NA	NA	NA	0.807762	0.00177023	0.99998	0.00284065	NA	NA
CWC25	NA	NA	NA	Brain_Frontal_Cortex_BA9	7.27813e-05	0.00437132	3.96701	Ovary	5.57489e-05	0.0034329	4.03012	NA	NA	NA	0	1	1	0	2	NA	NA	-1.24319	-4.24254	0.0490793	-4.07892	NA	NA	NA	NA	0.213799	2.21002e-05	0.960856	4.52453e-05	NA	NA	NA	NA	0.807762	0.00177023	0.997176	0.00256495	NA	NA
CWC25	NA	NA	NA	Brain_Frontal_Cortex_BA9	7.27813e-05	0.00437132	3.96701	Pancreas	5.60471e-05	0.00357187	4.02886	NA	NA	NA	0	1	1	0	2	NA	NA	-1.24319	-4.24254	0.0504157	-4.07742	NA	NA	NA	NA	0.213799	2.21002e-05	0.959791	4.55384e-05	NA	NA	NA	NA	0.807762	0.00177023	0.997136	0.00277634	NA	NA
CWC25	NA	NA	NA	Brain_Frontal_Cortex_BA9	7.27813e-05	0.00437132	3.96701	Pituitary	5.82634e-05	0.00367457	4.01974	NA	NA	NA	0	1	1	0	2	NA	NA	-1.24319	-4.24254	0.0231976	-4.07284	NA	NA	NA	NA	0.213799	2.21002e-05	0.981493	4.64429e-05	NA	NA	NA	NA	0.807762	0.00177023	0.998484	0.00269909	NA	NA
CWC25	NA	NA	NA	Brain_Frontal_Cortex_BA9	7.27813e-05	0.00437132	3.96701	Prostate	6.13913e-05	0.00361765	-4.0074	NA	NA	NA	0	1	1	0	2	NA	NA	-1.24319	-4.24254	-3.91545e-05	4.06431	NA	NA	NA	NA	0.213799	2.21002e-05	0.999969	4.81745e-05	NA	NA	NA	NA	0.807762	0.00177023	0.999969	0.00277967	NA	NA
CWC25	NA	NA	NA	Brain_Frontal_Cortex_BA9	7.27813e-05	0.00437132	3.96701	Skin_Not_Sun_Exposed_Suprapubic	5.34702e-05	0.00342671	4.03992	NA	NA	NA	0	1	1	0	2	NA	NA	-1.24319	-4.24254	0.0849319	-4.08269	NA	NA	NA	NA	0.213799	2.21002e-05	0.932316	4.45168e-05	NA	NA	NA	NA	0.807762	0.00177023	0.993567	0.00260206	NA	NA
CWC25	NA	NA	NA	Brain_Frontal_Cortex_BA9	7.27813e-05	0.00437132	3.96701	Skin_Sun_Exposed_Lower_leg	5.29308e-05	0.00314758	4.04229	NA	NA	NA	0	1	1	0	2	NA	NA	-1.24319	-4.24254	0.0839584	-4.08527	NA	NA	NA	NA	0.213799	2.21002e-05	0.93309	4.40253e-05	NA	NA	NA	NA	0.807762	0.00177023	0.99394	0.00246747	NA	NA
CWC25	NA	NA	NA	Brain_Frontal_Cortex_BA9	7.27813e-05	0.00437132	3.96701	Small_Intestine_Terminal_Ileum	5.70454e-05	0.00346913	4.02471	NA	NA	NA	0	1	1	0	2	NA	NA	-1.24319	-4.24254	0.0468152	-4.07383	NA	NA	NA	NA	0.213799	2.21002e-05	0.962661	4.6247e-05	NA	NA	NA	NA	0.807762	0.00177023	0.997194	0.00263006	NA	NA
CWC25	NA	NA	NA	Brain_Frontal_Cortex_BA9	7.27813e-05	0.00437132	3.96701	Spleen	5.70441e-05	0.00341367	4.02472	NA	NA	NA	0	1	1	0	2	NA	NA	-1.24319	-4.24254	0.0443746	-4.07425	NA	NA	NA	NA	0.213799	2.21002e-05	0.964606	4.61627e-05	NA	NA	NA	NA	0.807762	0.00177023	0.99582	0.00254067	NA	NA
CWC25	NA	NA	NA	Brain_Frontal_Cortex_BA9	7.27813e-05	0.00437132	3.96701	Stomach	5.70797e-05	0.00361423	4.02457	NA	NA	NA	0	1	1	0	2	NA	NA	-1.24319	-4.24254	0.0442574	-4.07412	NA	NA	NA	NA	0.213799	2.21002e-05	0.964699	4.61882e-05	NA	NA	NA	NA	0.807762	0.00177023	0.996133	0.00277922	NA	NA
CWC25	NA	NA	NA	Brain_Frontal_Cortex_BA9	7.27813e-05	0.00437132	3.96701	Testis	6.13913e-05	0.00407776	-4.0074	NA	NA	NA	0	1	1	0	2	NA	NA	-1.24319	-4.24254	0.685204	4.48632	NA	NA	NA	NA	0.213799	2.21002e-05	0.493215	7.24649e-06	NA	NA	NA	NA	0.807762	0.00177023	0.92226	0.000652411	NA	NA
CWC25	NA	NA	NA	Brain_Frontal_Cortex_BA9	7.27813e-05	0.00437132	3.96701	Thyroid	5.67756e-05	0.00333896	4.02583	NA	NA	NA	0	1	1	0	2	NA	NA	-1.24319	-4.24254	-0.670663	-4.47804	NA	NA	NA	NA	0.213799	2.21002e-05	0.502435	7.53302e-06	NA	NA	NA	NA	0.807762	0.00177023	0.920288	0.000559908	NA	NA
CWC25	NA	NA	NA	Brain_Frontal_Cortex_BA9	7.27813e-05	0.00437132	3.96701	Uterus	5.42232e-05	0.0034484	4.03664	NA	NA	NA	0	1	1	0	2	NA	NA	-1.24319	-4.24254	0.0493274	-4.08549	NA	NA	NA	NA	0.213799	2.21002e-05	0.960658	4.39842e-05	NA	NA	NA	NA	0.807762	0.00177023	0.995418	0.00250135	NA	NA
CWC25	NA	NA	NA	Brain_Frontal_Cortex_BA9	7.27813e-05	0.00437132	3.96701	smultixcan	6.13913e-05	0.00341324	-4.0074	NA	NA	NA	0	1	1	0	2	NA	NA	-1.24319	-4.24254	0.376356	4.23994	NA	NA	NA	NA	0.213799	2.21002e-05	0.0320042	3.03703e-05	NA	NA	NA	NA	0.807762	0.00177023	0.534186	0.00180357	NA	NA
CWC25	NA	NA	NA	Brain_Nucleus_accumbens_basal_ganglia	4.74879e-05	0.00334756	4.06766	Adipose_Subcutaneous	5.54296e-05	0.00328288	4.03147	NA	NA	NA	0	1	1	0	2	NA	NA	-1.1363	-4.32645	0.0603809	-4.07835	NA	NA	NA	NA	0.255833	1.51531e-05	0.951852	4.53572e-05	NA	NA	NA	NA	0.836306	0.00131972	0.994207	0.00261955	NA	NA
CWC25	NA	NA	NA	Brain_Nucleus_accumbens_basal_ganglia	4.74879e-05	0.00334756	4.06766	Adipose_Visceral_Omentum	6.13913e-05	0.00357032	4.0074	NA	NA	NA	0	1	1	0	2	NA	NA	-1.1363	-4.32645	3.91545e-05	-4.06431	NA	NA	NA	NA	0.255833	1.51531e-05	0.999969	4.81745e-05	NA	NA	NA	NA	0.836306	0.00131972	0.999969	0.00273734	NA	NA
CWC25	NA	NA	NA	Brain_Nucleus_accumbens_basal_ganglia	4.74879e-05	0.00334756	4.06766	Adrenal_Gland	5.64688e-05	0.00341654	4.0271	NA	NA	NA	0	1	1	0	2	NA	NA	-1.1363	-4.32645	0.0394955	-4.07751	NA	NA	NA	NA	0.255833	1.51531e-05	0.968495	4.55208e-05	NA	NA	NA	NA	0.836306	0.00131972	0.996118	0.00258254	NA	NA
CWC25	NA	NA	NA	Brain_Nucleus_accumbens_basal_ganglia	4.74879e-05	0.00334756	4.06766	Artery_Aorta	5.57901e-05	0.00327798	4.02994	NA	NA	NA	0	1	1	0	2	NA	NA	-1.1363	-4.32645	-0.627642	-4.44256	NA	NA	NA	NA	0.255833	1.51531e-05	0.530239	8.88949e-06	NA	NA	NA	NA	0.836306	0.00131972	0.927016	0.000640264	NA	NA
CWC25	NA	NA	NA	Brain_Nucleus_accumbens_basal_ganglia	4.74879e-05	0.00334756	4.06766	Artery_Coronary	6.13913e-05	0.00386206	4.0074	NA	NA	NA	0	1	1	0	2	NA	NA	-1.1363	-4.32645	3.91545e-05	-4.06431	NA	NA	NA	NA	0.255833	1.51531e-05	0.999969	4.81745e-05	NA	NA	NA	NA	0.836306	0.00131972	0.999969	0.00278596	NA	NA
CWC25	NA	NA	NA	Brain_Nucleus_accumbens_basal_ganglia	4.74879e-05	0.00334756	4.06766	Artery_Tibial	5.61549e-05	0.00316292	4.02841	NA	NA	NA	0	1	1	0	2	NA	NA	-1.1363	-4.32645	0.0538159	-4.07638	NA	NA	NA	NA	0.255833	1.51531e-05	0.957082	4.5743e-05	NA	NA	NA	NA	0.836306	0.00131972	0.995437	0.00248847	NA	NA
CWC25	NA	NA	NA	Brain_Nucleus_accumbens_basal_ganglia	4.74879e-05	0.00334756	4.06766	Brain_Caudate_basal_ganglia	6.13913e-05	0.00399719	4.0074	NA	NA	NA	0	1	1	0	2	NA	NA	-1.1363	-4.32645	3.91545e-05	-4.06431	NA	NA	NA	NA	0.255833	1.51531e-05	0.999969	4.81745e-05	NA	NA	NA	NA	0.836306	0.00131972	0.999969	0.00300355	NA	NA
CWC25	NA	NA	NA	Brain_Nucleus_accumbens_basal_ganglia	4.74879e-05	0.00334756	4.06766	Brain_Cerebellar_Hemisphere	6.13913e-05	0.00352192	4.0074	NA	NA	NA	0	1	1	0	2	NA	NA	-1.1363	-4.32645	-0.654455	-4.52254	NA	NA	NA	NA	0.255833	1.51531e-05	0.512819	6.11024e-06	NA	NA	NA	NA	0.836306	0.00131972	0.918721	0.000467418	NA	NA
CWC25	NA	NA	NA	Brain_Nucleus_accumbens_basal_ganglia	4.74879e-05	0.00334756	4.06766	Brain_Cerebellum	6.13913e-05	0.00376502	4.0074	NA	NA	NA	0	1	1	0	2	NA	NA	-1.1363	-4.32645	3.91545e-05	-4.06431	NA	NA	NA	NA	0.255833	1.51531e-05	0.999969	4.81745e-05	NA	NA	NA	NA	0.836306	0.00131972	0.999969	0.00268608	NA	NA
CWC25	NA	NA	NA	Brain_Nucleus_accumbens_basal_ganglia	4.74879e-05	0.00334756	4.06766	Brain_Cortex	5.87023e-05	0.00366728	4.01797	NA	NA	NA	0	1	1	0	2	NA	NA	-1.1363	-4.32645	0.0280109	-4.07022	NA	NA	NA	NA	0.255833	1.51531e-05	0.977653	4.69687e-05	NA	NA	NA	NA	0.836306	0.00131972	0.997682	0.00278751	NA	NA
CWC25	NA	NA	NA	Brain_Nucleus_accumbens_basal_ganglia	4.74879e-05	0.00334756	4.06766	Brain_Frontal_Cortex_BA9	6.13913e-05	0.00388313	4.0074	NA	NA	NA	0	1	1	0	2	NA	NA	-1.1363	-4.32645	3.91545e-05	-4.06431	NA	NA	NA	NA	0.255833	1.51531e-05	0.999969	4.81745e-05	NA	NA	NA	NA	0.836306	0.00131972	0.999969	0.00292563	NA	NA
CWC25	NA	NA	NA	Brain_Nucleus_accumbens_basal_ganglia	4.74879e-05	0.00334756	4.06766	Brain_Hypothalamus	5.60461e-05	0.00384599	4.02887	NA	NA	NA	0	1	1	0	2	NA	NA	-1.1363	-4.32645	0.0476152	-4.0779	NA	NA	NA	NA	0.255833	1.51531e-05	0.962023	4.54434e-05	NA	NA	NA	NA	0.836306	0.00131972	0.995766	0.00312714	NA	NA
CWC25	NA	NA	NA	Brain_Nucleus_accumbens_basal_ganglia	4.74879e-05	0.00334756	4.06766	Brain_Nucleus_accumbens_basal_ganglia	6.13913e-05	0.00426031	4.0074	NA	NA	NA	0	1	1	0	2	NA	NA	-1.1363	-4.32645	3.91545e-05	-4.06431	NA	NA	NA	NA	0.255833	1.51531e-05	0.999969	4.81745e-05	NA	NA	NA	NA	0.836306	0.00131972	0.999969	0.00311954	NA	NA
CWC25	NA	NA	NA	Brain_Nucleus_accumbens_basal_ganglia	4.74879e-05	0.00334756	4.06766	Brain_Putamen_basal_ganglia	6.05501e-05	0.00411516	4.01066	NA	NA	NA	0	1	1	0	2	NA	NA	-1.1363	-4.32645	0.00863465	-4.06614	NA	NA	NA	NA	0.255833	1.51531e-05	0.993111	4.77986e-05	NA	NA	NA	NA	0.836306	0.00131972	0.998877	0.00312659	NA	NA
CWC25	NA	NA	NA	Brain_Nucleus_accumbens_basal_ganglia	4.74879e-05	0.00334756	4.06766	Breast_Mammary_Tissue	6.13913e-05	0.0035007	4.0074	NA	NA	NA	0	1	1	0	2	NA	NA	-1.1363	-4.32645	-0.68043	-4.43508	NA	NA	NA	NA	0.255833	1.51531e-05	0.496232	9.20374e-06	NA	NA	NA	NA	0.836306	0.00131972	0.922577	0.00068219	NA	NA
CWC25	NA	NA	NA	Brain_Nucleus_accumbens_basal_ganglia	4.74879e-05	0.00334756	4.06766	Cells_Cultured_fibroblasts	6.13913e-05	0.00338669	4.0074	NA	NA	NA	0	1	1	0	2	NA	NA	-1.1363	-4.32645	3.91545e-05	-4.06431	NA	NA	NA	NA	0.255833	1.51531e-05	0.999969	4.81745e-05	NA	NA	NA	NA	0.836306	0.00131972	0.999969	0.00260969	NA	NA
CWC25	NA	NA	NA	Brain_Nucleus_accumbens_basal_ganglia	4.74879e-05	0.00334756	4.06766	Cells_EBV-transformed_lymphocytes	6.63438e-05	0.00336301	3.98903	NA	NA	NA	0	1	1	0	2	NA	NA	-1.1363	-4.32645	-0.00111388	-4.04593	NA	NA	NA	NA	0.255833	1.51531e-05	0.999111	5.21162e-05	NA	NA	NA	NA	0.836306	0.00131972	0.999932	0.00261471	NA	NA
CWC25	NA	NA	NA	Brain_Nucleus_accumbens_basal_ganglia	4.74879e-05	0.00334756	4.06766	Colon_Transverse	5.72432e-05	0.00369527	4.0239	NA	NA	NA	0	1	1	0	2	NA	NA	-1.1363	-4.32645	-0.651123	-4.50132	NA	NA	NA	NA	0.255833	1.51531e-05	0.514967	6.75324e-06	NA	NA	NA	NA	0.836306	0.00131972	0.92173	0.000577718	NA	NA
CWC25	NA	NA	NA	Brain_Nucleus_accumbens_basal_ganglia	4.74879e-05	0.00334756	4.06766	Esophagus_Gastroesophageal_Junction	5.68918e-05	0.00332954	4.02535	NA	NA	NA	0	1	1	0	2	NA	NA	-1.1363	-4.32645	0.0506062	-4.07382	NA	NA	NA	NA	0.255833	1.51531e-05	0.959639	4.62487e-05	NA	NA	NA	NA	0.836306	0.00131972	0.996845	0.00259966	NA	NA
CWC25	NA	NA	NA	Brain_Nucleus_accumbens_basal_ganglia	4.74879e-05	0.00334756	4.06766	Esophagus_Mucosa	6.13913e-05	0.00356763	-4.0074	NA	NA	NA	0	1	1	0	2	NA	NA	-1.1363	-4.32645	0.655567	4.45774	NA	NA	NA	NA	0.255833	1.51531e-05	0.512103	8.28291e-06	NA	NA	NA	NA	0.836306	0.00131972	0.925091	0.000615395	NA	NA
CWC25	NA	NA	NA	Brain_Nucleus_accumbens_basal_ganglia	4.74879e-05	0.00334756	4.06766	Esophagus_Muscularis	6.13913e-05	0.00344676	4.0074	NA	NA	NA	0	1	1	0	2	NA	NA	-1.1363	-4.32645	3.91545e-05	-4.06431	NA	NA	NA	NA	0.255833	1.51531e-05	0.999969	4.81745e-05	NA	NA	NA	NA	0.836306	0.00131972	0.999969	0.00267025	NA	NA
CWC25	NA	NA	NA	Brain_Nucleus_accumbens_basal_ganglia	4.74879e-05	0.00334756	4.06766	Heart_Atrial_Appendage	5.77586e-05	0.00374671	4.02179	NA	NA	NA	0	1	1	0	2	NA	NA	-1.1363	-4.32645	0.0411296	-4.07184	NA	NA	NA	NA	0.255833	1.51531e-05	0.967193	4.66438e-05	NA	NA	NA	NA	0.836306	0.00131972	0.998438	0.00287087	NA	NA
CWC25	NA	NA	NA	Brain_Nucleus_accumbens_basal_ganglia	4.74879e-05	0.00334756	4.06766	Heart_Left_Ventricle	5.76015e-05	0.00383144	4.02243	NA	NA	NA	0	1	1	0	2	NA	NA	-1.1363	-4.32645	0.0389262	-4.07287	NA	NA	NA	NA	0.255833	1.51531e-05	0.968949	4.6438e-05	NA	NA	NA	NA	0.836306	0.00131972	0.996885	0.00293606	NA	NA
CWC25	NA	NA	NA	Brain_Nucleus_accumbens_basal_ganglia	4.74879e-05	0.00334756	4.06766	Liver	6.13913e-05	0.00387014	4.0074	NA	NA	NA	0	1	1	0	2	NA	NA	-1.1363	-4.32645	3.91545e-05	-4.06431	NA	NA	NA	NA	0.255833	1.51531e-05	0.999969	4.81745e-05	NA	NA	NA	NA	0.836306	0.00131972	0.999969	0.00301229	NA	NA
CWC25	NA	NA	NA	Brain_Nucleus_accumbens_basal_ganglia	4.74879e-05	0.00334756	4.06766	Lung	5.67221e-05	0.0033318	4.02605	NA	NA	NA	0	1	1	0	2	NA	NA	-1.1363	-4.32645	0.0490807	-4.07479	NA	NA	NA	NA	0.255833	1.51531e-05	0.960855	4.60553e-05	NA	NA	NA	NA	0.836306	0.00131972	0.997214	0.00263637	NA	NA
CWC25	NA	NA	NA	Brain_Nucleus_accumbens_basal_ganglia	4.74879e-05	0.00334756	4.06766	Minor_Salivary_Gland	6.13913e-05	0.00349771	-4.0074	NA	NA	NA	0	1	1	0	2	NA	NA	-1.1363	-4.32645	-3.91545e-05	4.06431	NA	NA	NA	NA	0.255833	1.51531e-05	0.999969	4.81745e-05	NA	NA	NA	NA	0.836306	0.00131972	0.999969	0.00276043	NA	NA
CWC25	NA	NA	NA	Brain_Nucleus_accumbens_basal_ganglia	4.74879e-05	0.00334756	4.06766	Muscle_Skeletal	6.13913e-05	0.00352251	4.0074	NA	NA	NA	0	1	1	0	2	NA	NA	-1.1363	-4.32645	3.91545e-05	-4.06431	NA	NA	NA	NA	0.255833	1.51531e-05	0.999969	4.81745e-05	NA	NA	NA	NA	0.836306	0.00131972	0.999969	0.00270824	NA	NA
CWC25	NA	NA	NA	Brain_Nucleus_accumbens_basal_ganglia	4.74879e-05	0.00334756	4.06766	Nerve_Tibial	6.13913e-05	0.00365212	4.0074	NA	NA	NA	0	1	1	0	2	NA	NA	-1.1363	-4.32645	3.91545e-05	-4.06431	NA	NA	NA	NA	0.255833	1.51531e-05	0.999969	4.81745e-05	NA	NA	NA	NA	0.836306	0.00131972	0.99998	0.00284065	NA	NA
CWC25	NA	NA	NA	Brain_Nucleus_accumbens_basal_ganglia	4.74879e-05	0.00334756	4.06766	Ovary	5.57489e-05	0.0034329	4.03012	NA	NA	NA	0	1	1	0	2	NA	NA	-1.1363	-4.32645	0.0490793	-4.07892	NA	NA	NA	NA	0.255833	1.51531e-05	0.960856	4.52453e-05	NA	NA	NA	NA	0.836306	0.00131972	0.997176	0.00256495	NA	NA
CWC25	NA	NA	NA	Brain_Nucleus_accumbens_basal_ganglia	4.74879e-05	0.00334756	4.06766	Pancreas	5.60471e-05	0.00357187	4.02886	NA	NA	NA	0	1	1	0	2	NA	NA	-1.1363	-4.32645	0.0504157	-4.07742	NA	NA	NA	NA	0.255833	1.51531e-05	0.959791	4.55384e-05	NA	NA	NA	NA	0.836306	0.00131972	0.997136	0.00277634	NA	NA
CWC25	NA	NA	NA	Brain_Nucleus_accumbens_basal_ganglia	4.74879e-05	0.00334756	4.06766	Pituitary	5.82634e-05	0.00367457	4.01974	NA	NA	NA	0	1	1	0	2	NA	NA	-1.1363	-4.32645	0.0231976	-4.07284	NA	NA	NA	NA	0.255833	1.51531e-05	0.981493	4.64429e-05	NA	NA	NA	NA	0.836306	0.00131972	0.998484	0.00269909	NA	NA
CWC25	NA	NA	NA	Brain_Nucleus_accumbens_basal_ganglia	4.74879e-05	0.00334756	4.06766	Prostate	6.13913e-05	0.00361765	-4.0074	NA	NA	NA	0	1	1	0	2	NA	NA	-1.1363	-4.32645	-3.91545e-05	4.06431	NA	NA	NA	NA	0.255833	1.51531e-05	0.999969	4.81745e-05	NA	NA	NA	NA	0.836306	0.00131972	0.999969	0.00277967	NA	NA
CWC25	NA	NA	NA	Brain_Nucleus_accumbens_basal_ganglia	4.74879e-05	0.00334756	4.06766	Skin_Not_Sun_Exposed_Suprapubic	5.34702e-05	0.00342671	4.03992	NA	NA	NA	0	1	1	0	2	NA	NA	-1.1363	-4.32645	0.0849319	-4.08269	NA	NA	NA	NA	0.255833	1.51531e-05	0.932316	4.45168e-05	NA	NA	NA	NA	0.836306	0.00131972	0.993567	0.00260206	NA	NA
CWC25	NA	NA	NA	Brain_Nucleus_accumbens_basal_ganglia	4.74879e-05	0.00334756	4.06766	Skin_Sun_Exposed_Lower_leg	5.29308e-05	0.00314758	4.04229	NA	NA	NA	0	1	1	0	2	NA	NA	-1.1363	-4.32645	0.0839584	-4.08527	NA	NA	NA	NA	0.255833	1.51531e-05	0.93309	4.40253e-05	NA	NA	NA	NA	0.836306	0.00131972	0.99394	0.00246747	NA	NA
CWC25	NA	NA	NA	Brain_Nucleus_accumbens_basal_ganglia	4.74879e-05	0.00334756	4.06766	Small_Intestine_Terminal_Ileum	5.70454e-05	0.00346913	4.02471	NA	NA	NA	0	1	1	0	2	NA	NA	-1.1363	-4.32645	0.0468152	-4.07383	NA	NA	NA	NA	0.255833	1.51531e-05	0.962661	4.6247e-05	NA	NA	NA	NA	0.836306	0.00131972	0.997194	0.00263006	NA	NA
CWC25	NA	NA	NA	Brain_Nucleus_accumbens_basal_ganglia	4.74879e-05	0.00334756	4.06766	Spleen	5.70441e-05	0.00341367	4.02472	NA	NA	NA	0	1	1	0	2	NA	NA	-1.1363	-4.32645	0.0443746	-4.07425	NA	NA	NA	NA	0.255833	1.51531e-05	0.964606	4.61627e-05	NA	NA	NA	NA	0.836306	0.00131972	0.99582	0.00254067	NA	NA
CWC25	NA	NA	NA	Brain_Nucleus_accumbens_basal_ganglia	4.74879e-05	0.00334756	4.06766	Stomach	5.70797e-05	0.00361423	4.02457	NA	NA	NA	0	1	1	0	2	NA	NA	-1.1363	-4.32645	0.0442574	-4.07412	NA	NA	NA	NA	0.255833	1.51531e-05	0.964699	4.61882e-05	NA	NA	NA	NA	0.836306	0.00131972	0.996133	0.00277922	NA	NA
CWC25	NA	NA	NA	Brain_Nucleus_accumbens_basal_ganglia	4.74879e-05	0.00334756	4.06766	Testis	6.13913e-05	0.00407776	-4.0074	NA	NA	NA	0	1	1	0	2	NA	NA	-1.1363	-4.32645	0.685204	4.48632	NA	NA	NA	NA	0.255833	1.51531e-05	0.493215	7.24649e-06	NA	NA	NA	NA	0.836306	0.00131972	0.92226	0.000652411	NA	NA
CWC25	NA	NA	NA	Brain_Nucleus_accumbens_basal_ganglia	4.74879e-05	0.00334756	4.06766	Thyroid	5.67756e-05	0.00333896	4.02583	NA	NA	NA	0	1	1	0	2	NA	NA	-1.1363	-4.32645	-0.670663	-4.47804	NA	NA	NA	NA	0.255833	1.51531e-05	0.502435	7.53302e-06	NA	NA	NA	NA	0.836306	0.00131972	0.920288	0.000559908	NA	NA
CWC25	NA	NA	NA	Brain_Nucleus_accumbens_basal_ganglia	4.74879e-05	0.00334756	4.06766	Uterus	5.42232e-05	0.0034484	4.03664	NA	NA	NA	0	1	1	0	2	NA	NA	-1.1363	-4.32645	0.0493274	-4.08549	NA	NA	NA	NA	0.255833	1.51531e-05	0.960658	4.39842e-05	NA	NA	NA	NA	0.836306	0.00131972	0.995418	0.00250135	NA	NA
CWC25	NA	NA	NA	Brain_Nucleus_accumbens_basal_ganglia	4.74879e-05	0.00334756	4.06766	smultixcan	6.13913e-05	0.00341324	-4.0074	NA	NA	NA	0	1	1	0	2	NA	NA	-1.1363	-4.32645	0.376356	4.23994	NA	NA	NA	NA	0.255833	1.51531e-05	0.0320042	3.03703e-05	NA	NA	NA	NA	0.836306	0.00131972	0.534186	0.00180357	NA	NA
CWC25	NA	NA	NA	Brain_Substantia_nigra	7.76158e-05	0.00506831	3.95165	Adipose_Subcutaneous	5.54296e-05	0.00328288	4.03147	NA	NA	NA	0	1	1	0	2	NA	NA	-1.23986	-4.22634	0.0603809	-4.07835	NA	NA	NA	NA	0.215027	2.37528e-05	0.951852	4.53572e-05	NA	NA	NA	NA	0.825191	0.00197934	0.994207	0.00261955	NA	NA
CWC25	NA	NA	NA	Brain_Substantia_nigra	7.76158e-05	0.00506831	3.95165	Adipose_Visceral_Omentum	6.13913e-05	0.00357032	4.0074	NA	NA	NA	0	1	1	0	2	NA	NA	-1.23986	-4.22634	3.91545e-05	-4.06431	NA	NA	NA	NA	0.215027	2.37528e-05	0.999969	4.81745e-05	NA	NA	NA	NA	0.825191	0.00197934	0.999969	0.00273734	NA	NA
CWC25	NA	NA	NA	Brain_Substantia_nigra	7.76158e-05	0.00506831	3.95165	Adrenal_Gland	5.64688e-05	0.00341654	4.0271	NA	NA	NA	0	1	1	0	2	NA	NA	-1.23986	-4.22634	0.0394955	-4.07751	NA	NA	NA	NA	0.215027	2.37528e-05	0.968495	4.55208e-05	NA	NA	NA	NA	0.825191	0.00197934	0.996118	0.00258254	NA	NA
CWC25	NA	NA	NA	Brain_Substantia_nigra	7.76158e-05	0.00506831	3.95165	Artery_Aorta	5.57901e-05	0.00327798	4.02994	NA	NA	NA	0	1	1	0	2	NA	NA	-1.23986	-4.22634	-0.627642	-4.44256	NA	NA	NA	NA	0.215027	2.37528e-05	0.530239	8.88949e-06	NA	NA	NA	NA	0.825191	0.00197934	0.927016	0.000640264	NA	NA
CWC25	NA	NA	NA	Brain_Substantia_nigra	7.76158e-05	0.00506831	3.95165	Artery_Coronary	6.13913e-05	0.00386206	4.0074	NA	NA	NA	0	1	1	0	2	NA	NA	-1.23986	-4.22634	3.91545e-05	-4.06431	NA	NA	NA	NA	0.215027	2.37528e-05	0.999969	4.81745e-05	NA	NA	NA	NA	0.825191	0.00197934	0.999969	0.00278596	NA	NA
CWC25	NA	NA	NA	Brain_Substantia_nigra	7.76158e-05	0.00506831	3.95165	Artery_Tibial	5.61549e-05	0.00316292	4.02841	NA	NA	NA	0	1	1	0	2	NA	NA	-1.23986	-4.22634	0.0538159	-4.07638	NA	NA	NA	NA	0.215027	2.37528e-05	0.957082	4.5743e-05	NA	NA	NA	NA	0.825191	0.00197934	0.995437	0.00248847	NA	NA
CWC25	NA	NA	NA	Brain_Substantia_nigra	7.76158e-05	0.00506831	3.95165	Brain_Caudate_basal_ganglia	6.13913e-05	0.00399719	4.0074	NA	NA	NA	0	1	1	0	2	NA	NA	-1.23986	-4.22634	3.91545e-05	-4.06431	NA	NA	NA	NA	0.215027	2.37528e-05	0.999969	4.81745e-05	NA	NA	NA	NA	0.825191	0.00197934	0.999969	0.00300355	NA	NA
CWC25	NA	NA	NA	Brain_Substantia_nigra	7.76158e-05	0.00506831	3.95165	Brain_Cerebellar_Hemisphere	6.13913e-05	0.00352192	4.0074	NA	NA	NA	0	1	1	0	2	NA	NA	-1.23986	-4.22634	-0.654455	-4.52254	NA	NA	NA	NA	0.215027	2.37528e-05	0.512819	6.11024e-06	NA	NA	NA	NA	0.825191	0.00197934	0.918721	0.000467418	NA	NA
CWC25	NA	NA	NA	Brain_Substantia_nigra	7.76158e-05	0.00506831	3.95165	Brain_Cerebellum	6.13913e-05	0.00376502	4.0074	NA	NA	NA	0	1	1	0	2	NA	NA	-1.23986	-4.22634	3.91545e-05	-4.06431	NA	NA	NA	NA	0.215027	2.37528e-05	0.999969	4.81745e-05	NA	NA	NA	NA	0.825191	0.00197934	0.999969	0.00268608	NA	NA
CWC25	NA	NA	NA	Brain_Substantia_nigra	7.76158e-05	0.00506831	3.95165	Brain_Cortex	5.87023e-05	0.00366728	4.01797	NA	NA	NA	0	1	1	0	2	NA	NA	-1.23986	-4.22634	0.0280109	-4.07022	NA	NA	NA	NA	0.215027	2.37528e-05	0.977653	4.69687e-05	NA	NA	NA	NA	0.825191	0.00197934	0.997682	0.00278751	NA	NA
CWC25	NA	NA	NA	Brain_Substantia_nigra	7.76158e-05	0.00506831	3.95165	Brain_Frontal_Cortex_BA9	6.13913e-05	0.00388313	4.0074	NA	NA	NA	0	1	1	0	2	NA	NA	-1.23986	-4.22634	3.91545e-05	-4.06431	NA	NA	NA	NA	0.215027	2.37528e-05	0.999969	4.81745e-05	NA	NA	NA	NA	0.825191	0.00197934	0.999969	0.00292563	NA	NA
CWC25	NA	NA	NA	Brain_Substantia_nigra	7.76158e-05	0.00506831	3.95165	Brain_Hypothalamus	5.60461e-05	0.00384599	4.02887	NA	NA	NA	0	1	1	0	2	NA	NA	-1.23986	-4.22634	0.0476152	-4.0779	NA	NA	NA	NA	0.215027	2.37528e-05	0.962023	4.54434e-05	NA	NA	NA	NA	0.825191	0.00197934	0.995766	0.00312714	NA	NA
CWC25	NA	NA	NA	Brain_Substantia_nigra	7.76158e-05	0.00506831	3.95165	Brain_Nucleus_accumbens_basal_ganglia	6.13913e-05	0.00426031	4.0074	NA	NA	NA	0	1	1	0	2	NA	NA	-1.23986	-4.22634	3.91545e-05	-4.06431	NA	NA	NA	NA	0.215027	2.37528e-05	0.999969	4.81745e-05	NA	NA	NA	NA	0.825191	0.00197934	0.999969	0.00311954	NA	NA
CWC25	NA	NA	NA	Brain_Substantia_nigra	7.76158e-05	0.00506831	3.95165	Brain_Putamen_basal_ganglia	6.05501e-05	0.00411516	4.01066	NA	NA	NA	0	1	1	0	2	NA	NA	-1.23986	-4.22634	0.00863465	-4.06614	NA	NA	NA	NA	0.215027	2.37528e-05	0.993111	4.77986e-05	NA	NA	NA	NA	0.825191	0.00197934	0.998877	0.00312659	NA	NA
CWC25	NA	NA	NA	Brain_Substantia_nigra	7.76158e-05	0.00506831	3.95165	Breast_Mammary_Tissue	6.13913e-05	0.0035007	4.0074	NA	NA	NA	0	1	1	0	2	NA	NA	-1.23986	-4.22634	-0.68043	-4.43508	NA	NA	NA	NA	0.215027	2.37528e-05	0.496232	9.20374e-06	NA	NA	NA	NA	0.825191	0.00197934	0.922577	0.00068219	NA	NA
CWC25	NA	NA	NA	Brain_Substantia_nigra	7.76158e-05	0.00506831	3.95165	Cells_Cultured_fibroblasts	6.13913e-05	0.00338669	4.0074	NA	NA	NA	0	1	1	0	2	NA	NA	-1.23986	-4.22634	3.91545e-05	-4.06431	NA	NA	NA	NA	0.215027	2.37528e-05	0.999969	4.81745e-05	NA	NA	NA	NA	0.825191	0.00197934	0.999969	0.00260969	NA	NA
CWC25	NA	NA	NA	Brain_Substantia_nigra	7.76158e-05	0.00506831	3.95165	Cells_EBV-transformed_lymphocytes	6.63438e-05	0.00336301	3.98903	NA	NA	NA	0	1	1	0	2	NA	NA	-1.23986	-4.22634	-0.00111388	-4.04593	NA	NA	NA	NA	0.215027	2.37528e-05	0.999111	5.21162e-05	NA	NA	NA	NA	0.825191	0.00197934	0.999932	0.00261471	NA	NA
CWC25	NA	NA	NA	Brain_Substantia_nigra	7.76158e-05	0.00506831	3.95165	Colon_Transverse	5.72432e-05	0.00369527	4.0239	NA	NA	NA	0	1	1	0	2	NA	NA	-1.23986	-4.22634	-0.651123	-4.50132	NA	NA	NA	NA	0.215027	2.37528e-05	0.514967	6.75324e-06	NA	NA	NA	NA	0.825191	0.00197934	0.92173	0.000577718	NA	NA
CWC25	NA	NA	NA	Brain_Substantia_nigra	7.76158e-05	0.00506831	3.95165	Esophagus_Gastroesophageal_Junction	5.68918e-05	0.00332954	4.02535	NA	NA	NA	0	1	1	0	2	NA	NA	-1.23986	-4.22634	0.0506062	-4.07382	NA	NA	NA	NA	0.215027	2.37528e-05	0.959639	4.62487e-05	NA	NA	NA	NA	0.825191	0.00197934	0.996845	0.00259966	NA	NA
CWC25	NA	NA	NA	Brain_Substantia_nigra	7.76158e-05	0.00506831	3.95165	Esophagus_Mucosa	6.13913e-05	0.00356763	-4.0074	NA	NA	NA	0	1	1	0	2	NA	NA	-1.23986	-4.22634	0.655567	4.45774	NA	NA	NA	NA	0.215027	2.37528e-05	0.512103	8.28291e-06	NA	NA	NA	NA	0.825191	0.00197934	0.925091	0.000615395	NA	NA
CWC25	NA	NA	NA	Brain_Substantia_nigra	7.76158e-05	0.00506831	3.95165	Esophagus_Muscularis	6.13913e-05	0.00344676	4.0074	NA	NA	NA	0	1	1	0	2	NA	NA	-1.23986	-4.22634	3.91545e-05	-4.06431	NA	NA	NA	NA	0.215027	2.37528e-05	0.999969	4.81745e-05	NA	NA	NA	NA	0.825191	0.00197934	0.999969	0.00267025	NA	NA
CWC25	NA	NA	NA	Brain_Substantia_nigra	7.76158e-05	0.00506831	3.95165	Heart_Atrial_Appendage	5.77586e-05	0.00374671	4.02179	NA	NA	NA	0	1	1	0	2	NA	NA	-1.23986	-4.22634	0.0411296	-4.07184	NA	NA	NA	NA	0.215027	2.37528e-05	0.967193	4.66438e-05	NA	NA	NA	NA	0.825191	0.00197934	0.998438	0.00287087	NA	NA
CWC25	NA	NA	NA	Brain_Substantia_nigra	7.76158e-05	0.00506831	3.95165	Heart_Left_Ventricle	5.76015e-05	0.00383144	4.02243	NA	NA	NA	0	1	1	0	2	NA	NA	-1.23986	-4.22634	0.0389262	-4.07287	NA	NA	NA	NA	0.215027	2.37528e-05	0.968949	4.6438e-05	NA	NA	NA	NA	0.825191	0.00197934	0.996885	0.00293606	NA	NA
CWC25	NA	NA	NA	Brain_Substantia_nigra	7.76158e-05	0.00506831	3.95165	Liver	6.13913e-05	0.00387014	4.0074	NA	NA	NA	0	1	1	0	2	NA	NA	-1.23986	-4.22634	3.91545e-05	-4.06431	NA	NA	NA	NA	0.215027	2.37528e-05	0.999969	4.81745e-05	NA	NA	NA	NA	0.825191	0.00197934	0.999969	0.00301229	NA	NA
CWC25	NA	NA	NA	Brain_Substantia_nigra	7.76158e-05	0.00506831	3.95165	Lung	5.67221e-05	0.0033318	4.02605	NA	NA	NA	0	1	1	0	2	NA	NA	-1.23986	-4.22634	0.0490807	-4.07479	NA	NA	NA	NA	0.215027	2.37528e-05	0.960855	4.60553e-05	NA	NA	NA	NA	0.825191	0.00197934	0.997214	0.00263637	NA	NA
CWC25	NA	NA	NA	Brain_Substantia_nigra	7.76158e-05	0.00506831	3.95165	Minor_Salivary_Gland	6.13913e-05	0.00349771	-4.0074	NA	NA	NA	0	1	1	0	2	NA	NA	-1.23986	-4.22634	-3.91545e-05	4.06431	NA	NA	NA	NA	0.215027	2.37528e-05	0.999969	4.81745e-05	NA	NA	NA	NA	0.825191	0.00197934	0.999969	0.00276043	NA	NA
CWC25	NA	NA	NA	Brain_Substantia_nigra	7.76158e-05	0.00506831	3.95165	Muscle_Skeletal	6.13913e-05	0.00352251	4.0074	NA	NA	NA	0	1	1	0	2	NA	NA	-1.23986	-4.22634	3.91545e-05	-4.06431	NA	NA	NA	NA	0.215027	2.37528e-05	0.999969	4.81745e-05	NA	NA	NA	NA	0.825191	0.00197934	0.999969	0.00270824	NA	NA
CWC25	NA	NA	NA	Brain_Substantia_nigra	7.76158e-05	0.00506831	3.95165	Nerve_Tibial	6.13913e-05	0.00365212	4.0074	NA	NA	NA	0	1	1	0	2	NA	NA	-1.23986	-4.22634	3.91545e-05	-4.06431	NA	NA	NA	NA	0.215027	2.37528e-05	0.999969	4.81745e-05	NA	NA	NA	NA	0.825191	0.00197934	0.99998	0.00284065	NA	NA
CWC25	NA	NA	NA	Brain_Substantia_nigra	7.76158e-05	0.00506831	3.95165	Ovary	5.57489e-05	0.0034329	4.03012	NA	NA	NA	0	1	1	0	2	NA	NA	-1.23986	-4.22634	0.0490793	-4.07892	NA	NA	NA	NA	0.215027	2.37528e-05	0.960856	4.52453e-05	NA	NA	NA	NA	0.825191	0.00197934	0.997176	0.00256495	NA	NA
CWC25	NA	NA	NA	Brain_Substantia_nigra	7.76158e-05	0.00506831	3.95165	Pancreas	5.60471e-05	0.00357187	4.02886	NA	NA	NA	0	1	1	0	2	NA	NA	-1.23986	-4.22634	0.0504157	-4.07742	NA	NA	NA	NA	0.215027	2.37528e-05	0.959791	4.55384e-05	NA	NA	NA	NA	0.825191	0.00197934	0.997136	0.00277634	NA	NA
CWC25	NA	NA	NA	Brain_Substantia_nigra	7.76158e-05	0.00506831	3.95165	Pituitary	5.82634e-05	0.00367457	4.01974	NA	NA	NA	0	1	1	0	2	NA	NA	-1.23986	-4.22634	0.0231976	-4.07284	NA	NA	NA	NA	0.215027	2.37528e-05	0.981493	4.64429e-05	NA	NA	NA	NA	0.825191	0.00197934	0.998484	0.00269909	NA	NA
CWC25	NA	NA	NA	Brain_Substantia_nigra	7.76158e-05	0.00506831	3.95165	Prostate	6.13913e-05	0.00361765	-4.0074	NA	NA	NA	0	1	1	0	2	NA	NA	-1.23986	-4.22634	-3.91545e-05	4.06431	NA	NA	NA	NA	0.215027	2.37528e-05	0.999969	4.81745e-05	NA	NA	NA	NA	0.825191	0.00197934	0.999969	0.00277967	NA	NA
CWC25	NA	NA	NA	Brain_Substantia_nigra	7.76158e-05	0.00506831	3.95165	Skin_Not_Sun_Exposed_Suprapubic	5.34702e-05	0.00342671	4.03992	NA	NA	NA	0	1	1	0	2	NA	NA	-1.23986	-4.22634	0.0849319	-4.08269	NA	NA	NA	NA	0.215027	2.37528e-05	0.932316	4.45168e-05	NA	NA	NA	NA	0.825191	0.00197934	0.993567	0.00260206	NA	NA
CWC25	NA	NA	NA	Brain_Substantia_nigra	7.76158e-05	0.00506831	3.95165	Skin_Sun_Exposed_Lower_leg	5.29308e-05	0.00314758	4.04229	NA	NA	NA	0	1	1	0	2	NA	NA	-1.23986	-4.22634	0.0839584	-4.08527	NA	NA	NA	NA	0.215027	2.37528e-05	0.93309	4.40253e-05	NA	NA	NA	NA	0.825191	0.00197934	0.99394	0.00246747	NA	NA
CWC25	NA	NA	NA	Brain_Substantia_nigra	7.76158e-05	0.00506831	3.95165	Small_Intestine_Terminal_Ileum	5.70454e-05	0.00346913	4.02471	NA	NA	NA	0	1	1	0	2	NA	NA	-1.23986	-4.22634	0.0468152	-4.07383	NA	NA	NA	NA	0.215027	2.37528e-05	0.962661	4.6247e-05	NA	NA	NA	NA	0.825191	0.00197934	0.997194	0.00263006	NA	NA
CWC25	NA	NA	NA	Brain_Substantia_nigra	7.76158e-05	0.00506831	3.95165	Spleen	5.70441e-05	0.00341367	4.02472	NA	NA	NA	0	1	1	0	2	NA	NA	-1.23986	-4.22634	0.0443746	-4.07425	NA	NA	NA	NA	0.215027	2.37528e-05	0.964606	4.61627e-05	NA	NA	NA	NA	0.825191	0.00197934	0.99582	0.00254067	NA	NA
CWC25	NA	NA	NA	Brain_Substantia_nigra	7.76158e-05	0.00506831	3.95165	Stomach	5.70797e-05	0.00361423	4.02457	NA	NA	NA	0	1	1	0	2	NA	NA	-1.23986	-4.22634	0.0442574	-4.07412	NA	NA	NA	NA	0.215027	2.37528e-05	0.964699	4.61882e-05	NA	NA	NA	NA	0.825191	0.00197934	0.996133	0.00277922	NA	NA
CWC25	NA	NA	NA	Brain_Substantia_nigra	7.76158e-05	0.00506831	3.95165	Testis	6.13913e-05	0.00407776	-4.0074	NA	NA	NA	0	1	1	0	2	NA	NA	-1.23986	-4.22634	0.685204	4.48632	NA	NA	NA	NA	0.215027	2.37528e-05	0.493215	7.24649e-06	NA	NA	NA	NA	0.825191	0.00197934	0.92226	0.000652411	NA	NA
CWC25	NA	NA	NA	Brain_Substantia_nigra	7.76158e-05	0.00506831	3.95165	Thyroid	5.67756e-05	0.00333896	4.02583	NA	NA	NA	0	1	1	0	2	NA	NA	-1.23986	-4.22634	-0.670663	-4.47804	NA	NA	NA	NA	0.215027	2.37528e-05	0.502435	7.53302e-06	NA	NA	NA	NA	0.825191	0.00197934	0.920288	0.000559908	NA	NA
CWC25	NA	NA	NA	Brain_Substantia_nigra	7.76158e-05	0.00506831	3.95165	Uterus	5.42232e-05	0.0034484	4.03664	NA	NA	NA	0	1	1	0	2	NA	NA	-1.23986	-4.22634	0.0493274	-4.08549	NA	NA	NA	NA	0.215027	2.37528e-05	0.960658	4.39842e-05	NA	NA	NA	NA	0.825191	0.00197934	0.995418	0.00250135	NA	NA
CWC25	NA	NA	NA	Brain_Substantia_nigra	7.76158e-05	0.00506831	3.95165	smultixcan	6.13913e-05	0.00341324	-4.0074	NA	NA	NA	0	1	1	0	2	NA	NA	-1.23986	-4.22634	0.376356	4.23994	NA	NA	NA	NA	0.215027	2.37528e-05	0.0320042	3.03703e-05	NA	NA	NA	NA	0.825191	0.00197934	0.534186	0.00180357	NA	NA
CWC25	NA	NA	NA	Esophagus_Gastroesophageal_Junction	0.000101697	0.00587468	3.88651	Adipose_Subcutaneous	5.54296e-05	0.00328288	4.03147	NA	NA	NA	0	1	1	0	2	NA	NA	-1.21139	-4.15548	0.0603809	-4.07835	NA	NA	NA	NA	0.225747	3.24606e-05	0.951852	4.53572e-05	NA	NA	NA	NA	0.834946	0.00217221	0.994207	0.00261955	NA	NA
CWC25	NA	NA	NA	Esophagus_Gastroesophageal_Junction	0.000101697	0.00587468	3.88651	Adipose_Visceral_Omentum	6.13913e-05	0.00357032	4.0074	NA	NA	NA	0	1	1	0	2	NA	NA	-1.21139	-4.15548	3.91545e-05	-4.06431	NA	NA	NA	NA	0.225747	3.24606e-05	0.999969	4.81745e-05	NA	NA	NA	NA	0.834946	0.00217221	0.999969	0.00273734	NA	NA
CWC25	NA	NA	NA	Esophagus_Gastroesophageal_Junction	0.000101697	0.00587468	3.88651	Adrenal_Gland	5.64688e-05	0.00341654	4.0271	NA	NA	NA	0	1	1	0	2	NA	NA	-1.21139	-4.15548	0.0394955	-4.07751	NA	NA	NA	NA	0.225747	3.24606e-05	0.968495	4.55208e-05	NA	NA	NA	NA	0.834946	0.00217221	0.996118	0.00258254	NA	NA
CWC25	NA	NA	NA	Esophagus_Gastroesophageal_Junction	0.000101697	0.00587468	3.88651	Artery_Aorta	5.57901e-05	0.00327798	4.02994	NA	NA	NA	0	1	1	0	2	NA	NA	-1.21139	-4.15548	-0.627642	-4.44256	NA	NA	NA	NA	0.225747	3.24606e-05	0.530239	8.88949e-06	NA	NA	NA	NA	0.834946	0.00217221	0.927016	0.000640264	NA	NA
CWC25	NA	NA	NA	Esophagus_Gastroesophageal_Junction	0.000101697	0.00587468	3.88651	Artery_Coronary	6.13913e-05	0.00386206	4.0074	NA	NA	NA	0	1	1	0	2	NA	NA	-1.21139	-4.15548	3.91545e-05	-4.06431	NA	NA	NA	NA	0.225747	3.24606e-05	0.999969	4.81745e-05	NA	NA	NA	NA	0.834946	0.00217221	0.999969	0.00278596	NA	NA
CWC25	NA	NA	NA	Esophagus_Gastroesophageal_Junction	0.000101697	0.00587468	3.88651	Artery_Tibial	5.61549e-05	0.00316292	4.02841	NA	NA	NA	0	1	1	0	2	NA	NA	-1.21139	-4.15548	0.0538159	-4.07638	NA	NA	NA	NA	0.225747	3.24606e-05	0.957082	4.5743e-05	NA	NA	NA	NA	0.834946	0.00217221	0.995437	0.00248847	NA	NA
CWC25	NA	NA	NA	Esophagus_Gastroesophageal_Junction	0.000101697	0.00587468	3.88651	Brain_Caudate_basal_ganglia	6.13913e-05	0.00399719	4.0074	NA	NA	NA	0	1	1	0	2	NA	NA	-1.21139	-4.15548	3.91545e-05	-4.06431	NA	NA	NA	NA	0.225747	3.24606e-05	0.999969	4.81745e-05	NA	NA	NA	NA	0.834946	0.00217221	0.999969	0.00300355	NA	NA
CWC25	NA	NA	NA	Esophagus_Gastroesophageal_Junction	0.000101697	0.00587468	3.88651	Brain_Cerebellar_Hemisphere	6.13913e-05	0.00352192	4.0074	NA	NA	NA	0	1	1	0	2	NA	NA	-1.21139	-4.15548	-0.654455	-4.52254	NA	NA	NA	NA	0.225747	3.24606e-05	0.512819	6.11024e-06	NA	NA	NA	NA	0.834946	0.00217221	0.918721	0.000467418	NA	NA
CWC25	NA	NA	NA	Esophagus_Gastroesophageal_Junction	0.000101697	0.00587468	3.88651	Brain_Cerebellum	6.13913e-05	0.00376502	4.0074	NA	NA	NA	0	1	1	0	2	NA	NA	-1.21139	-4.15548	3.91545e-05	-4.06431	NA	NA	NA	NA	0.225747	3.24606e-05	0.999969	4.81745e-05	NA	NA	NA	NA	0.834946	0.00217221	0.999969	0.00268608	NA	NA
CWC25	NA	NA	NA	Esophagus_Gastroesophageal_Junction	0.000101697	0.00587468	3.88651	Brain_Cortex	5.87023e-05	0.00366728	4.01797	NA	NA	NA	0	1	1	0	2	NA	NA	-1.21139	-4.15548	0.0280109	-4.07022	NA	NA	NA	NA	0.225747	3.24606e-05	0.977653	4.69687e-05	NA	NA	NA	NA	0.834946	0.00217221	0.997682	0.00278751	NA	NA
CWC25	NA	NA	NA	Esophagus_Gastroesophageal_Junction	0.000101697	0.00587468	3.88651	Brain_Frontal_Cortex_BA9	6.13913e-05	0.00388313	4.0074	NA	NA	NA	0	1	1	0	2	NA	NA	-1.21139	-4.15548	3.91545e-05	-4.06431	NA	NA	NA	NA	0.225747	3.24606e-05	0.999969	4.81745e-05	NA	NA	NA	NA	0.834946	0.00217221	0.999969	0.00292563	NA	NA
CWC25	NA	NA	NA	Esophagus_Gastroesophageal_Junction	0.000101697	0.00587468	3.88651	Brain_Hypothalamus	5.60461e-05	0.00384599	4.02887	NA	NA	NA	0	1	1	0	2	NA	NA	-1.21139	-4.15548	0.0476152	-4.0779	NA	NA	NA	NA	0.225747	3.24606e-05	0.962023	4.54434e-05	NA	NA	NA	NA	0.834946	0.00217221	0.995766	0.00312714	NA	NA
CWC25	NA	NA	NA	Esophagus_Gastroesophageal_Junction	0.000101697	0.00587468	3.88651	Brain_Nucleus_accumbens_basal_ganglia	6.13913e-05	0.00426031	4.0074	NA	NA	NA	0	1	1	0	2	NA	NA	-1.21139	-4.15548	3.91545e-05	-4.06431	NA	NA	NA	NA	0.225747	3.24606e-05	0.999969	4.81745e-05	NA	NA	NA	NA	0.834946	0.00217221	0.999969	0.00311954	NA	NA
CWC25	NA	NA	NA	Esophagus_Gastroesophageal_Junction	0.000101697	0.00587468	3.88651	Brain_Putamen_basal_ganglia	6.05501e-05	0.00411516	4.01066	NA	NA	NA	0	1	1	0	2	NA	NA	-1.21139	-4.15548	0.00863465	-4.06614	NA	NA	NA	NA	0.225747	3.24606e-05	0.993111	4.77986e-05	NA	NA	NA	NA	0.834946	0.00217221	0.998877	0.00312659	NA	NA
CWC25	NA	NA	NA	Esophagus_Gastroesophageal_Junction	0.000101697	0.00587468	3.88651	Breast_Mammary_Tissue	6.13913e-05	0.0035007	4.0074	NA	NA	NA	0	1	1	0	2	NA	NA	-1.21139	-4.15548	-0.68043	-4.43508	NA	NA	NA	NA	0.225747	3.24606e-05	0.496232	9.20374e-06	NA	NA	NA	NA	0.834946	0.00217221	0.922577	0.00068219	NA	NA
CWC25	NA	NA	NA	Esophagus_Gastroesophageal_Junction	0.000101697	0.00587468	3.88651	Cells_Cultured_fibroblasts	6.13913e-05	0.00338669	4.0074	NA	NA	NA	0	1	1	0	2	NA	NA	-1.21139	-4.15548	3.91545e-05	-4.06431	NA	NA	NA	NA	0.225747	3.24606e-05	0.999969	4.81745e-05	NA	NA	NA	NA	0.834946	0.00217221	0.999969	0.00260969	NA	NA
CWC25	NA	NA	NA	Esophagus_Gastroesophageal_Junction	0.000101697	0.00587468	3.88651	Cells_EBV-transformed_lymphocytes	6.63438e-05	0.00336301	3.98903	NA	NA	NA	0	1	1	0	2	NA	NA	-1.21139	-4.15548	-0.00111388	-4.04593	NA	NA	NA	NA	0.225747	3.24606e-05	0.999111	5.21162e-05	NA	NA	NA	NA	0.834946	0.00217221	0.999932	0.00261471	NA	NA
CWC25	NA	NA	NA	Esophagus_Gastroesophageal_Junction	0.000101697	0.00587468	3.88651	Colon_Transverse	5.72432e-05	0.00369527	4.0239	NA	NA	NA	0	1	1	0	2	NA	NA	-1.21139	-4.15548	-0.651123	-4.50132	NA	NA	NA	NA	0.225747	3.24606e-05	0.514967	6.75324e-06	NA	NA	NA	NA	0.834946	0.00217221	0.92173	0.000577718	NA	NA
CWC25	NA	NA	NA	Esophagus_Gastroesophageal_Junction	0.000101697	0.00587468	3.88651	Esophagus_Gastroesophageal_Junction	5.68918e-05	0.00332954	4.02535	NA	NA	NA	0	1	1	0	2	NA	NA	-1.21139	-4.15548	0.0506062	-4.07382	NA	NA	NA	NA	0.225747	3.24606e-05	0.959639	4.62487e-05	NA	NA	NA	NA	0.834946	0.00217221	0.996845	0.00259966	NA	NA
CWC25	NA	NA	NA	Esophagus_Gastroesophageal_Junction	0.000101697	0.00587468	3.88651	Esophagus_Mucosa	6.13913e-05	0.00356763	-4.0074	NA	NA	NA	0	1	1	0	2	NA	NA	-1.21139	-4.15548	0.655567	4.45774	NA	NA	NA	NA	0.225747	3.24606e-05	0.512103	8.28291e-06	NA	NA	NA	NA	0.834946	0.00217221	0.925091	0.000615395	NA	NA
CWC25	NA	NA	NA	Esophagus_Gastroesophageal_Junction	0.000101697	0.00587468	3.88651	Esophagus_Muscularis	6.13913e-05	0.00344676	4.0074	NA	NA	NA	0	1	1	0	2	NA	NA	-1.21139	-4.15548	3.91545e-05	-4.06431	NA	NA	NA	NA	0.225747	3.24606e-05	0.999969	4.81745e-05	NA	NA	NA	NA	0.834946	0.00217221	0.999969	0.00267025	NA	NA
CWC25	NA	NA	NA	Esophagus_Gastroesophageal_Junction	0.000101697	0.00587468	3.88651	Heart_Atrial_Appendage	5.77586e-05	0.00374671	4.02179	NA	NA	NA	0	1	1	0	2	NA	NA	-1.21139	-4.15548	0.0411296	-4.07184	NA	NA	NA	NA	0.225747	3.24606e-05	0.967193	4.66438e-05	NA	NA	NA	NA	0.834946	0.00217221	0.998438	0.00287087	NA	NA
CWC25	NA	NA	NA	Esophagus_Gastroesophageal_Junction	0.000101697	0.00587468	3.88651	Heart_Left_Ventricle	5.76015e-05	0.00383144	4.02243	NA	NA	NA	0	1	1	0	2	NA	NA	-1.21139	-4.15548	0.0389262	-4.07287	NA	NA	NA	NA	0.225747	3.24606e-05	0.968949	4.6438e-05	NA	NA	NA	NA	0.834946	0.00217221	0.996885	0.00293606	NA	NA
CWC25	NA	NA	NA	Esophagus_Gastroesophageal_Junction	0.000101697	0.00587468	3.88651	Liver	6.13913e-05	0.00387014	4.0074	NA	NA	NA	0	1	1	0	2	NA	NA	-1.21139	-4.15548	3.91545e-05	-4.06431	NA	NA	NA	NA	0.225747	3.24606e-05	0.999969	4.81745e-05	NA	NA	NA	NA	0.834946	0.00217221	0.999969	0.00301229	NA	NA
CWC25	NA	NA	NA	Esophagus_Gastroesophageal_Junction	0.000101697	0.00587468	3.88651	Lung	5.67221e-05	0.0033318	4.02605	NA	NA	NA	0	1	1	0	2	NA	NA	-1.21139	-4.15548	0.0490807	-4.07479	NA	NA	NA	NA	0.225747	3.24606e-05	0.960855	4.60553e-05	NA	NA	NA	NA	0.834946	0.00217221	0.997214	0.00263637	NA	NA
CWC25	NA	NA	NA	Esophagus_Gastroesophageal_Junction	0.000101697	0.00587468	3.88651	Minor_Salivary_Gland	6.13913e-05	0.00349771	-4.0074	NA	NA	NA	0	1	1	0	2	NA	NA	-1.21139	-4.15548	-3.91545e-05	4.06431	NA	NA	NA	NA	0.225747	3.24606e-05	0.999969	4.81745e-05	NA	NA	NA	NA	0.834946	0.00217221	0.999969	0.00276043	NA	NA
CWC25	NA	NA	NA	Esophagus_Gastroesophageal_Junction	0.000101697	0.00587468	3.88651	Muscle_Skeletal	6.13913e-05	0.00352251	4.0074	NA	NA	NA	0	1	1	0	2	NA	NA	-1.21139	-4.15548	3.91545e-05	-4.06431	NA	NA	NA	NA	0.225747	3.24606e-05	0.999969	4.81745e-05	NA	NA	NA	NA	0.834946	0.00217221	0.999969	0.00270824	NA	NA
CWC25	NA	NA	NA	Esophagus_Gastroesophageal_Junction	0.000101697	0.00587468	3.88651	Nerve_Tibial	6.13913e-05	0.00365212	4.0074	NA	NA	NA	0	1	1	0	2	NA	NA	-1.21139	-4.15548	3.91545e-05	-4.06431	NA	NA	NA	NA	0.225747	3.24606e-05	0.999969	4.81745e-05	NA	NA	NA	NA	0.834946	0.00217221	0.99998	0.00284065	NA	NA
CWC25	NA	NA	NA	Esophagus_Gastroesophageal_Junction	0.000101697	0.00587468	3.88651	Ovary	5.57489e-05	0.0034329	4.03012	NA	NA	NA	0	1	1	0	2	NA	NA	-1.21139	-4.15548	0.0490793	-4.07892	NA	NA	NA	NA	0.225747	3.24606e-05	0.960856	4.52453e-05	NA	NA	NA	NA	0.834946	0.00217221	0.997176	0.00256495	NA	NA
CWC25	NA	NA	NA	Esophagus_Gastroesophageal_Junction	0.000101697	0.00587468	3.88651	Pancreas	5.60471e-05	0.00357187	4.02886	NA	NA	NA	0	1	1	0	2	NA	NA	-1.21139	-4.15548	0.0504157	-4.07742	NA	NA	NA	NA	0.225747	3.24606e-05	0.959791	4.55384e-05	NA	NA	NA	NA	0.834946	0.00217221	0.997136	0.00277634	NA	NA
CWC25	NA	NA	NA	Esophagus_Gastroesophageal_Junction	0.000101697	0.00587468	3.88651	Pituitary	5.82634e-05	0.00367457	4.01974	NA	NA	NA	0	1	1	0	2	NA	NA	-1.21139	-4.15548	0.0231976	-4.07284	NA	NA	NA	NA	0.225747	3.24606e-05	0.981493	4.64429e-05	NA	NA	NA	NA	0.834946	0.00217221	0.998484	0.00269909	NA	NA
CWC25	NA	NA	NA	Esophagus_Gastroesophageal_Junction	0.000101697	0.00587468	3.88651	Prostate	6.13913e-05	0.00361765	-4.0074	NA	NA	NA	0	1	1	0	2	NA	NA	-1.21139	-4.15548	-3.91545e-05	4.06431	NA	NA	NA	NA	0.225747	3.24606e-05	0.999969	4.81745e-05	NA	NA	NA	NA	0.834946	0.00217221	0.999969	0.00277967	NA	NA
CWC25	NA	NA	NA	Esophagus_Gastroesophageal_Junction	0.000101697	0.00587468	3.88651	Skin_Not_Sun_Exposed_Suprapubic	5.34702e-05	0.00342671	4.03992	NA	NA	NA	0	1	1	0	2	NA	NA	-1.21139	-4.15548	0.0849319	-4.08269	NA	NA	NA	NA	0.225747	3.24606e-05	0.932316	4.45168e-05	NA	NA	NA	NA	0.834946	0.00217221	0.993567	0.00260206	NA	NA
CWC25	NA	NA	NA	Esophagus_Gastroesophageal_Junction	0.000101697	0.00587468	3.88651	Skin_Sun_Exposed_Lower_leg	5.29308e-05	0.00314758	4.04229	NA	NA	NA	0	1	1	0	2	NA	NA	-1.21139	-4.15548	0.0839584	-4.08527	NA	NA	NA	NA	0.225747	3.24606e-05	0.93309	4.40253e-05	NA	NA	NA	NA	0.834946	0.00217221	0.99394	0.00246747	NA	NA
CWC25	NA	NA	NA	Esophagus_Gastroesophageal_Junction	0.000101697	0.00587468	3.88651	Small_Intestine_Terminal_Ileum	5.70454e-05	0.00346913	4.02471	NA	NA	NA	0	1	1	0	2	NA	NA	-1.21139	-4.15548	0.0468152	-4.07383	NA	NA	NA	NA	0.225747	3.24606e-05	0.962661	4.6247e-05	NA	NA	NA	NA	0.834946	0.00217221	0.997194	0.00263006	NA	NA
CWC25	NA	NA	NA	Esophagus_Gastroesophageal_Junction	0.000101697	0.00587468	3.88651	Spleen	5.70441e-05	0.00341367	4.02472	NA	NA	NA	0	1	1	0	2	NA	NA	-1.21139	-4.15548	0.0443746	-4.07425	NA	NA	NA	NA	0.225747	3.24606e-05	0.964606	4.61627e-05	NA	NA	NA	NA	0.834946	0.00217221	0.99582	0.00254067	NA	NA
CWC25	NA	NA	NA	Esophagus_Gastroesophageal_Junction	0.000101697	0.00587468	3.88651	Stomach	5.70797e-05	0.00361423	4.02457	NA	NA	NA	0	1	1	0	2	NA	NA	-1.21139	-4.15548	0.0442574	-4.07412	NA	NA	NA	NA	0.225747	3.24606e-05	0.964699	4.61882e-05	NA	NA	NA	NA	0.834946	0.00217221	0.996133	0.00277922	NA	NA
CWC25	NA	NA	NA	Esophagus_Gastroesophageal_Junction	0.000101697	0.00587468	3.88651	Testis	6.13913e-05	0.00407776	-4.0074	NA	NA	NA	0	1	1	0	2	NA	NA	-1.21139	-4.15548	0.685204	4.48632	NA	NA	NA	NA	0.225747	3.24606e-05	0.493215	7.24649e-06	NA	NA	NA	NA	0.834946	0.00217221	0.92226	0.000652411	NA	NA
CWC25	NA	NA	NA	Esophagus_Gastroesophageal_Junction	0.000101697	0.00587468	3.88651	Thyroid	5.67756e-05	0.00333896	4.02583	NA	NA	NA	0	1	1	0	2	NA	NA	-1.21139	-4.15548	-0.670663	-4.47804	NA	NA	NA	NA	0.225747	3.24606e-05	0.502435	7.53302e-06	NA	NA	NA	NA	0.834946	0.00217221	0.920288	0.000559908	NA	NA
CWC25	NA	NA	NA	Esophagus_Gastroesophageal_Junction	0.000101697	0.00587468	3.88651	Uterus	5.42232e-05	0.0034484	4.03664	NA	NA	NA	0	1	1	0	2	NA	NA	-1.21139	-4.15548	0.0493274	-4.08549	NA	NA	NA	NA	0.225747	3.24606e-05	0.960658	4.39842e-05	NA	NA	NA	NA	0.834946	0.00217221	0.995418	0.00250135	NA	NA
CWC25	NA	NA	NA	Esophagus_Gastroesophageal_Junction	0.000101697	0.00587468	3.88651	smultixcan	6.13913e-05	0.00341324	-4.0074	NA	NA	NA	0	1	1	0	2	NA	NA	-1.21139	-4.15548	0.376356	4.23994	NA	NA	NA	NA	0.225747	3.24606e-05	0.0320042	3.03703e-05	NA	NA	NA	NA	0.834946	0.00217221	0.534186	0.00180357	NA	NA
CWC25	NA	NA	NA	Heart_Left_Ventricle	9.96252e-05	0.00569832	3.8915	Adipose_Subcutaneous	5.54296e-05	0.00328288	4.03147	NA	NA	NA	0	1	1	0	2	NA	NA	-1.2172	-4.16145	0.0603809	-4.07835	NA	NA	NA	NA	0.223528	3.16231e-05	0.951852	4.53572e-05	NA	NA	NA	NA	0.828086	0.00221983	0.994207	0.00261955	NA	NA
CWC25	NA	NA	NA	Heart_Left_Ventricle	9.96252e-05	0.00569832	3.8915	Adipose_Visceral_Omentum	6.13913e-05	0.00357032	4.0074	NA	NA	NA	0	1	1	0	2	NA	NA	-1.2172	-4.16145	3.91545e-05	-4.06431	NA	NA	NA	NA	0.223528	3.16231e-05	0.999969	4.81745e-05	NA	NA	NA	NA	0.828086	0.00221983	0.999969	0.00273734	NA	NA
CWC25	NA	NA	NA	Heart_Left_Ventricle	9.96252e-05	0.00569832	3.8915	Adrenal_Gland	5.64688e-05	0.00341654	4.0271	NA	NA	NA	0	1	1	0	2	NA	NA	-1.2172	-4.16145	0.0394955	-4.07751	NA	NA	NA	NA	0.223528	3.16231e-05	0.968495	4.55208e-05	NA	NA	NA	NA	0.828086	0.00221983	0.996118	0.00258254	NA	NA
CWC25	NA	NA	NA	Heart_Left_Ventricle	9.96252e-05	0.00569832	3.8915	Artery_Aorta	5.57901e-05	0.00327798	4.02994	NA	NA	NA	0	1	1	0	2	NA	NA	-1.2172	-4.16145	-0.627642	-4.44256	NA	NA	NA	NA	0.223528	3.16231e-05	0.530239	8.88949e-06	NA	NA	NA	NA	0.828086	0.00221983	0.927016	0.000640264	NA	NA
CWC25	NA	NA	NA	Heart_Left_Ventricle	9.96252e-05	0.00569832	3.8915	Artery_Coronary	6.13913e-05	0.00386206	4.0074	NA	NA	NA	0	1	1	0	2	NA	NA	-1.2172	-4.16145	3.91545e-05	-4.06431	NA	NA	NA	NA	0.223528	3.16231e-05	0.999969	4.81745e-05	NA	NA	NA	NA	0.828086	0.00221983	0.999969	0.00278596	NA	NA
CWC25	NA	NA	NA	Heart_Left_Ventricle	9.96252e-05	0.00569832	3.8915	Artery_Tibial	5.61549e-05	0.00316292	4.02841	NA	NA	NA	0	1	1	0	2	NA	NA	-1.2172	-4.16145	0.0538159	-4.07638	NA	NA	NA	NA	0.223528	3.16231e-05	0.957082	4.5743e-05	NA	NA	NA	NA	0.828086	0.00221983	0.995437	0.00248847	NA	NA
CWC25	NA	NA	NA	Heart_Left_Ventricle	9.96252e-05	0.00569832	3.8915	Brain_Caudate_basal_ganglia	6.13913e-05	0.00399719	4.0074	NA	NA	NA	0	1	1	0	2	NA	NA	-1.2172	-4.16145	3.91545e-05	-4.06431	NA	NA	NA	NA	0.223528	3.16231e-05	0.999969	4.81745e-05	NA	NA	NA	NA	0.828086	0.00221983	0.999969	0.00300355	NA	NA
CWC25	NA	NA	NA	Heart_Left_Ventricle	9.96252e-05	0.00569832	3.8915	Brain_Cerebellar_Hemisphere	6.13913e-05	0.00352192	4.0074	NA	NA	NA	0	1	1	0	2	NA	NA	-1.2172	-4.16145	-0.654455	-4.52254	NA	NA	NA	NA	0.223528	3.16231e-05	0.512819	6.11024e-06	NA	NA	NA	NA	0.828086	0.00221983	0.918721	0.000467418	NA	NA
CWC25	NA	NA	NA	Heart_Left_Ventricle	9.96252e-05	0.00569832	3.8915	Brain_Cerebellum	6.13913e-05	0.00376502	4.0074	NA	NA	NA	0	1	1	0	2	NA	NA	-1.2172	-4.16145	3.91545e-05	-4.06431	NA	NA	NA	NA	0.223528	3.16231e-05	0.999969	4.81745e-05	NA	NA	NA	NA	0.828086	0.00221983	0.999969	0.00268608	NA	NA
CWC25	NA	NA	NA	Heart_Left_Ventricle	9.96252e-05	0.00569832	3.8915	Brain_Cortex	5.87023e-05	0.00366728	4.01797	NA	NA	NA	0	1	1	0	2	NA	NA	-1.2172	-4.16145	0.0280109	-4.07022	NA	NA	NA	NA	0.223528	3.16231e-05	0.977653	4.69687e-05	NA	NA	NA	NA	0.828086	0.00221983	0.997682	0.00278751	NA	NA
CWC25	NA	NA	NA	Heart_Left_Ventricle	9.96252e-05	0.00569832	3.8915	Brain_Frontal_Cortex_BA9	6.13913e-05	0.00388313	4.0074	NA	NA	NA	0	1	1	0	2	NA	NA	-1.2172	-4.16145	3.91545e-05	-4.06431	NA	NA	NA	NA	0.223528	3.16231e-05	0.999969	4.81745e-05	NA	NA	NA	NA	0.828086	0.00221983	0.999969	0.00292563	NA	NA
CWC25	NA	NA	NA	Heart_Left_Ventricle	9.96252e-05	0.00569832	3.8915	Brain_Hypothalamus	5.60461e-05	0.00384599	4.02887	NA	NA	NA	0	1	1	0	2	NA	NA	-1.2172	-4.16145	0.0476152	-4.0779	NA	NA	NA	NA	0.223528	3.16231e-05	0.962023	4.54434e-05	NA	NA	NA	NA	0.828086	0.00221983	0.995766	0.00312714	NA	NA
CWC25	NA	NA	NA	Heart_Left_Ventricle	9.96252e-05	0.00569832	3.8915	Brain_Nucleus_accumbens_basal_ganglia	6.13913e-05	0.00426031	4.0074	NA	NA	NA	0	1	1	0	2	NA	NA	-1.2172	-4.16145	3.91545e-05	-4.06431	NA	NA	NA	NA	0.223528	3.16231e-05	0.999969	4.81745e-05	NA	NA	NA	NA	0.828086	0.00221983	0.999969	0.00311954	NA	NA
CWC25	NA	NA	NA	Heart_Left_Ventricle	9.96252e-05	0.00569832	3.8915	Brain_Putamen_basal_ganglia	6.05501e-05	0.00411516	4.01066	NA	NA	NA	0	1	1	0	2	NA	NA	-1.2172	-4.16145	0.00863465	-4.06614	NA	NA	NA	NA	0.223528	3.16231e-05	0.993111	4.77986e-05	NA	NA	NA	NA	0.828086	0.00221983	0.998877	0.00312659	NA	NA
CWC25	NA	NA	NA	Heart_Left_Ventricle	9.96252e-05	0.00569832	3.8915	Breast_Mammary_Tissue	6.13913e-05	0.0035007	4.0074	NA	NA	NA	0	1	1	0	2	NA	NA	-1.2172	-4.16145	-0.68043	-4.43508	NA	NA	NA	NA	0.223528	3.16231e-05	0.496232	9.20374e-06	NA	NA	NA	NA	0.828086	0.00221983	0.922577	0.00068219	NA	NA
CWC25	NA	NA	NA	Heart_Left_Ventricle	9.96252e-05	0.00569832	3.8915	Cells_Cultured_fibroblasts	6.13913e-05	0.00338669	4.0074	NA	NA	NA	0	1	1	0	2	NA	NA	-1.2172	-4.16145	3.91545e-05	-4.06431	NA	NA	NA	NA	0.223528	3.16231e-05	0.999969	4.81745e-05	NA	NA	NA	NA	0.828086	0.00221983	0.999969	0.00260969	NA	NA
CWC25	NA	NA	NA	Heart_Left_Ventricle	9.96252e-05	0.00569832	3.8915	Cells_EBV-transformed_lymphocytes	6.63438e-05	0.00336301	3.98903	NA	NA	NA	0	1	1	0	2	NA	NA	-1.2172	-4.16145	-0.00111388	-4.04593	NA	NA	NA	NA	0.223528	3.16231e-05	0.999111	5.21162e-05	NA	NA	NA	NA	0.828086	0.00221983	0.999932	0.00261471	NA	NA
CWC25	NA	NA	NA	Heart_Left_Ventricle	9.96252e-05	0.00569832	3.8915	Colon_Transverse	5.72432e-05	0.00369527	4.0239	NA	NA	NA	0	1	1	0	2	NA	NA	-1.2172	-4.16145	-0.651123	-4.50132	NA	NA	NA	NA	0.223528	3.16231e-05	0.514967	6.75324e-06	NA	NA	NA	NA	0.828086	0.00221983	0.92173	0.000577718	NA	NA
CWC25	NA	NA	NA	Heart_Left_Ventricle	9.96252e-05	0.00569832	3.8915	Esophagus_Gastroesophageal_Junction	5.68918e-05	0.00332954	4.02535	NA	NA	NA	0	1	1	0	2	NA	NA	-1.2172	-4.16145	0.0506062	-4.07382	NA	NA	NA	NA	0.223528	3.16231e-05	0.959639	4.62487e-05	NA	NA	NA	NA	0.828086	0.00221983	0.996845	0.00259966	NA	NA
CWC25	NA	NA	NA	Heart_Left_Ventricle	9.96252e-05	0.00569832	3.8915	Esophagus_Mucosa	6.13913e-05	0.00356763	-4.0074	NA	NA	NA	0	1	1	0	2	NA	NA	-1.2172	-4.16145	0.655567	4.45774	NA	NA	NA	NA	0.223528	3.16231e-05	0.512103	8.28291e-06	NA	NA	NA	NA	0.828086	0.00221983	0.925091	0.000615395	NA	NA
CWC25	NA	NA	NA	Heart_Left_Ventricle	9.96252e-05	0.00569832	3.8915	Esophagus_Muscularis	6.13913e-05	0.00344676	4.0074	NA	NA	NA	0	1	1	0	2	NA	NA	-1.2172	-4.16145	3.91545e-05	-4.06431	NA	NA	NA	NA	0.223528	3.16231e-05	0.999969	4.81745e-05	NA	NA	NA	NA	0.828086	0.00221983	0.999969	0.00267025	NA	NA
CWC25	NA	NA	NA	Heart_Left_Ventricle	9.96252e-05	0.00569832	3.8915	Heart_Atrial_Appendage	5.77586e-05	0.00374671	4.02179	NA	NA	NA	0	1	1	0	2	NA	NA	-1.2172	-4.16145	0.0411296	-4.07184	NA	NA	NA	NA	0.223528	3.16231e-05	0.967193	4.66438e-05	NA	NA	NA	NA	0.828086	0.00221983	0.998438	0.00287087	NA	NA
CWC25	NA	NA	NA	Heart_Left_Ventricle	9.96252e-05	0.00569832	3.8915	Heart_Left_Ventricle	5.76015e-05	0.00383144	4.02243	NA	NA	NA	0	1	1	0	2	NA	NA	-1.2172	-4.16145	0.0389262	-4.07287	NA	NA	NA	NA	0.223528	3.16231e-05	0.968949	4.6438e-05	NA	NA	NA	NA	0.828086	0.00221983	0.996885	0.00293606	NA	NA
CWC25	NA	NA	NA	Heart_Left_Ventricle	9.96252e-05	0.00569832	3.8915	Liver	6.13913e-05	0.00387014	4.0074	NA	NA	NA	0	1	1	0	2	NA	NA	-1.2172	-4.16145	3.91545e-05	-4.06431	NA	NA	NA	NA	0.223528	3.16231e-05	0.999969	4.81745e-05	NA	NA	NA	NA	0.828086	0.00221983	0.999969	0.00301229	NA	NA
CWC25	NA	NA	NA	Heart_Left_Ventricle	9.96252e-05	0.00569832	3.8915	Lung	5.67221e-05	0.0033318	4.02605	NA	NA	NA	0	1	1	0	2	NA	NA	-1.2172	-4.16145	0.0490807	-4.07479	NA	NA	NA	NA	0.223528	3.16231e-05	0.960855	4.60553e-05	NA	NA	NA	NA	0.828086	0.00221983	0.997214	0.00263637	NA	NA
CWC25	NA	NA	NA	Heart_Left_Ventricle	9.96252e-05	0.00569832	3.8915	Minor_Salivary_Gland	6.13913e-05	0.00349771	-4.0074	NA	NA	NA	0	1	1	0	2	NA	NA	-1.2172	-4.16145	-3.91545e-05	4.06431	NA	NA	NA	NA	0.223528	3.16231e-05	0.999969	4.81745e-05	NA	NA	NA	NA	0.828086	0.00221983	0.999969	0.00276043	NA	NA
CWC25	NA	NA	NA	Heart_Left_Ventricle	9.96252e-05	0.00569832	3.8915	Muscle_Skeletal	6.13913e-05	0.00352251	4.0074	NA	NA	NA	0	1	1	0	2	NA	NA	-1.2172	-4.16145	3.91545e-05	-4.06431	NA	NA	NA	NA	0.223528	3.16231e-05	0.999969	4.81745e-05	NA	NA	NA	NA	0.828086	0.00221983	0.999969	0.00270824	NA	NA
CWC25	NA	NA	NA	Heart_Left_Ventricle	9.96252e-05	0.00569832	3.8915	Nerve_Tibial	6.13913e-05	0.00365212	4.0074	NA	NA	NA	0	1	1	0	2	NA	NA	-1.2172	-4.16145	3.91545e-05	-4.06431	NA	NA	NA	NA	0.223528	3.16231e-05	0.999969	4.81745e-05	NA	NA	NA	NA	0.828086	0.00221983	0.99998	0.00284065	NA	NA
CWC25	NA	NA	NA	Heart_Left_Ventricle	9.96252e-05	0.00569832	3.8915	Ovary	5.57489e-05	0.0034329	4.03012	NA	NA	NA	0	1	1	0	2	NA	NA	-1.2172	-4.16145	0.0490793	-4.07892	NA	NA	NA	NA	0.223528	3.16231e-05	0.960856	4.52453e-05	NA	NA	NA	NA	0.828086	0.00221983	0.997176	0.00256495	NA	NA
CWC25	NA	NA	NA	Heart_Left_Ventricle	9.96252e-05	0.00569832	3.8915	Pancreas	5.60471e-05	0.00357187	4.02886	NA	NA	NA	0	1	1	0	2	NA	NA	-1.2172	-4.16145	0.0504157	-4.07742	NA	NA	NA	NA	0.223528	3.16231e-05	0.959791	4.55384e-05	NA	NA	NA	NA	0.828086	0.00221983	0.997136	0.00277634	NA	NA
CWC25	NA	NA	NA	Heart_Left_Ventricle	9.96252e-05	0.00569832	3.8915	Pituitary	5.82634e-05	0.00367457	4.01974	NA	NA	NA	0	1	1	0	2	NA	NA	-1.2172	-4.16145	0.0231976	-4.07284	NA	NA	NA	NA	0.223528	3.16231e-05	0.981493	4.64429e-05	NA	NA	NA	NA	0.828086	0.00221983	0.998484	0.00269909	NA	NA
CWC25	NA	NA	NA	Heart_Left_Ventricle	9.96252e-05	0.00569832	3.8915	Prostate	6.13913e-05	0.00361765	-4.0074	NA	NA	NA	0	1	1	0	2	NA	NA	-1.2172	-4.16145	-3.91545e-05	4.06431	NA	NA	NA	NA	0.223528	3.16231e-05	0.999969	4.81745e-05	NA	NA	NA	NA	0.828086	0.00221983	0.999969	0.00277967	NA	NA
CWC25	NA	NA	NA	Heart_Left_Ventricle	9.96252e-05	0.00569832	3.8915	Skin_Not_Sun_Exposed_Suprapubic	5.34702e-05	0.00342671	4.03992	NA	NA	NA	0	1	1	0	2	NA	NA	-1.2172	-4.16145	0.0849319	-4.08269	NA	NA	NA	NA	0.223528	3.16231e-05	0.932316	4.45168e-05	NA	NA	NA	NA	0.828086	0.00221983	0.993567	0.00260206	NA	NA
CWC25	NA	NA	NA	Heart_Left_Ventricle	9.96252e-05	0.00569832	3.8915	Skin_Sun_Exposed_Lower_leg	5.29308e-05	0.00314758	4.04229	NA	NA	NA	0	1	1	0	2	NA	NA	-1.2172	-4.16145	0.0839584	-4.08527	NA	NA	NA	NA	0.223528	3.16231e-05	0.93309	4.40253e-05	NA	NA	NA	NA	0.828086	0.00221983	0.99394	0.00246747	NA	NA
CWC25	NA	NA	NA	Heart_Left_Ventricle	9.96252e-05	0.00569832	3.8915	Small_Intestine_Terminal_Ileum	5.70454e-05	0.00346913	4.02471	NA	NA	NA	0	1	1	0	2	NA	NA	-1.2172	-4.16145	0.0468152	-4.07383	NA	NA	NA	NA	0.223528	3.16231e-05	0.962661	4.6247e-05	NA	NA	NA	NA	0.828086	0.00221983	0.997194	0.00263006	NA	NA
CWC25	NA	NA	NA	Heart_Left_Ventricle	9.96252e-05	0.00569832	3.8915	Spleen	5.70441e-05	0.00341367	4.02472	NA	NA	NA	0	1	1	0	2	NA	NA	-1.2172	-4.16145	0.0443746	-4.07425	NA	NA	NA	NA	0.223528	3.16231e-05	0.964606	4.61627e-05	NA	NA	NA	NA	0.828086	0.00221983	0.99582	0.00254067	NA	NA
CWC25	NA	NA	NA	Heart_Left_Ventricle	9.96252e-05	0.00569832	3.8915	Stomach	5.70797e-05	0.00361423	4.02457	NA	NA	NA	0	1	1	0	2	NA	NA	-1.2172	-4.16145	0.0442574	-4.07412	NA	NA	NA	NA	0.223528	3.16231e-05	0.964699	4.61882e-05	NA	NA	NA	NA	0.828086	0.00221983	0.996133	0.00277922	NA	NA
CWC25	NA	NA	NA	Heart_Left_Ventricle	9.96252e-05	0.00569832	3.8915	Testis	6.13913e-05	0.00407776	-4.0074	NA	NA	NA	0	1	1	0	2	NA	NA	-1.2172	-4.16145	0.685204	4.48632	NA	NA	NA	NA	0.223528	3.16231e-05	0.493215	7.24649e-06	NA	NA	NA	NA	0.828086	0.00221983	0.92226	0.000652411	NA	NA
CWC25	NA	NA	NA	Heart_Left_Ventricle	9.96252e-05	0.00569832	3.8915	Thyroid	5.67756e-05	0.00333896	4.02583	NA	NA	NA	0	1	1	0	2	NA	NA	-1.2172	-4.16145	-0.670663	-4.47804	NA	NA	NA	NA	0.223528	3.16231e-05	0.502435	7.53302e-06	NA	NA	NA	NA	0.828086	0.00221983	0.920288	0.000559908	NA	NA
CWC25	NA	NA	NA	Heart_Left_Ventricle	9.96252e-05	0.00569832	3.8915	Uterus	5.42232e-05	0.0034484	4.03664	NA	NA	NA	0	1	1	0	2	NA	NA	-1.2172	-4.16145	0.0493274	-4.08549	NA	NA	NA	NA	0.223528	3.16231e-05	0.960658	4.39842e-05	NA	NA	NA	NA	0.828086	0.00221983	0.995418	0.00250135	NA	NA
CWC25	NA	NA	NA	Heart_Left_Ventricle	9.96252e-05	0.00569832	3.8915	smultixcan	6.13913e-05	0.00341324	-4.0074	NA	NA	NA	0	1	1	0	2	NA	NA	-1.2172	-4.16145	0.376356	4.23994	NA	NA	NA	NA	0.223528	3.16231e-05	0.0320042	3.03703e-05	NA	NA	NA	NA	0.828086	0.00221983	0.534186	0.00180357	NA	NA
CWC25	NA	NA	NA	Lung	8.74578e-05	0.00525935	3.92299	Adipose_Subcutaneous	5.54296e-05	0.00328288	4.03147	NA	NA	NA	0	1	1	0	2	NA	NA	-1.2284	-4.19532	0.0603809	-4.07835	NA	NA	NA	NA	0.219299	2.72488e-05	0.951852	4.53572e-05	NA	NA	NA	NA	0.83017	0.00189365	0.994207	0.00261955	NA	NA
CWC25	NA	NA	NA	Lung	8.74578e-05	0.00525935	3.92299	Adipose_Visceral_Omentum	6.13913e-05	0.00357032	4.0074	NA	NA	NA	0	1	1	0	2	NA	NA	-1.2284	-4.19532	3.91545e-05	-4.06431	NA	NA	NA	NA	0.219299	2.72488e-05	0.999969	4.81745e-05	NA	NA	NA	NA	0.83017	0.00189365	0.999969	0.00273734	NA	NA
CWC25	NA	NA	NA	Lung	8.74578e-05	0.00525935	3.92299	Adrenal_Gland	5.64688e-05	0.00341654	4.0271	NA	NA	NA	0	1	1	0	2	NA	NA	-1.2284	-4.19532	0.0394955	-4.07751	NA	NA	NA	NA	0.219299	2.72488e-05	0.968495	4.55208e-05	NA	NA	NA	NA	0.83017	0.00189365	0.996118	0.00258254	NA	NA
CWC25	NA	NA	NA	Lung	8.74578e-05	0.00525935	3.92299	Artery_Aorta	5.57901e-05	0.00327798	4.02994	NA	NA	NA	0	1	1	0	2	NA	NA	-1.2284	-4.19532	-0.627642	-4.44256	NA	NA	NA	NA	0.219299	2.72488e-05	0.530239	8.88949e-06	NA	NA	NA	NA	0.83017	0.00189365	0.927016	0.000640264	NA	NA
CWC25	NA	NA	NA	Lung	8.74578e-05	0.00525935	3.92299	Artery_Coronary	6.13913e-05	0.00386206	4.0074	NA	NA	NA	0	1	1	0	2	NA	NA	-1.2284	-4.19532	3.91545e-05	-4.06431	NA	NA	NA	NA	0.219299	2.72488e-05	0.999969	4.81745e-05	NA	NA	NA	NA	0.83017	0.00189365	0.999969	0.00278596	NA	NA
CWC25	NA	NA	NA	Lung	8.74578e-05	0.00525935	3.92299	Artery_Tibial	5.61549e-05	0.00316292	4.02841	NA	NA	NA	0	1	1	0	2	NA	NA	-1.2284	-4.19532	0.0538159	-4.07638	NA	NA	NA	NA	0.219299	2.72488e-05	0.957082	4.5743e-05	NA	NA	NA	NA	0.83017	0.00189365	0.995437	0.00248847	NA	NA
CWC25	NA	NA	NA	Lung	8.74578e-05	0.00525935	3.92299	Brain_Caudate_basal_ganglia	6.13913e-05	0.00399719	4.0074	NA	NA	NA	0	1	1	0	2	NA	NA	-1.2284	-4.19532	3.91545e-05	-4.06431	NA	NA	NA	NA	0.219299	2.72488e-05	0.999969	4.81745e-05	NA	NA	NA	NA	0.83017	0.00189365	0.999969	0.00300355	NA	NA
CWC25	NA	NA	NA	Lung	8.74578e-05	0.00525935	3.92299	Brain_Cerebellar_Hemisphere	6.13913e-05	0.00352192	4.0074	NA	NA	NA	0	1	1	0	2	NA	NA	-1.2284	-4.19532	-0.654455	-4.52254	NA	NA	NA	NA	0.219299	2.72488e-05	0.512819	6.11024e-06	NA	NA	NA	NA	0.83017	0.00189365	0.918721	0.000467418	NA	NA
CWC25	NA	NA	NA	Lung	8.74578e-05	0.00525935	3.92299	Brain_Cerebellum	6.13913e-05	0.00376502	4.0074	NA	NA	NA	0	1	1	0	2	NA	NA	-1.2284	-4.19532	3.91545e-05	-4.06431	NA	NA	NA	NA	0.219299	2.72488e-05	0.999969	4.81745e-05	NA	NA	NA	NA	0.83017	0.00189365	0.999969	0.00268608	NA	NA
CWC25	NA	NA	NA	Lung	8.74578e-05	0.00525935	3.92299	Brain_Cortex	5.87023e-05	0.00366728	4.01797	NA	NA	NA	0	1	1	0	2	NA	NA	-1.2284	-4.19532	0.0280109	-4.07022	NA	NA	NA	NA	0.219299	2.72488e-05	0.977653	4.69687e-05	NA	NA	NA	NA	0.83017	0.00189365	0.997682	0.00278751	NA	NA
CWC25	NA	NA	NA	Lung	8.74578e-05	0.00525935	3.92299	Brain_Frontal_Cortex_BA9	6.13913e-05	0.00388313	4.0074	NA	NA	NA	0	1	1	0	2	NA	NA	-1.2284	-4.19532	3.91545e-05	-4.06431	NA	NA	NA	NA	0.219299	2.72488e-05	0.999969	4.81745e-05	NA	NA	NA	NA	0.83017	0.00189365	0.999969	0.00292563	NA	NA
CWC25	NA	NA	NA	Lung	8.74578e-05	0.00525935	3.92299	Brain_Hypothalamus	5.60461e-05	0.00384599	4.02887	NA	NA	NA	0	1	1	0	2	NA	NA	-1.2284	-4.19532	0.0476152	-4.0779	NA	NA	NA	NA	0.219299	2.72488e-05	0.962023	4.54434e-05	NA	NA	NA	NA	0.83017	0.00189365	0.995766	0.00312714	NA	NA
CWC25	NA	NA	NA	Lung	8.74578e-05	0.00525935	3.92299	Brain_Nucleus_accumbens_basal_ganglia	6.13913e-05	0.00426031	4.0074	NA	NA	NA	0	1	1	0	2	NA	NA	-1.2284	-4.19532	3.91545e-05	-4.06431	NA	NA	NA	NA	0.219299	2.72488e-05	0.999969	4.81745e-05	NA	NA	NA	NA	0.83017	0.00189365	0.999969	0.00311954	NA	NA
CWC25	NA	NA	NA	Lung	8.74578e-05	0.00525935	3.92299	Brain_Putamen_basal_ganglia	6.05501e-05	0.00411516	4.01066	NA	NA	NA	0	1	1	0	2	NA	NA	-1.2284	-4.19532	0.00863465	-4.06614	NA	NA	NA	NA	0.219299	2.72488e-05	0.993111	4.77986e-05	NA	NA	NA	NA	0.83017	0.00189365	0.998877	0.00312659	NA	NA
CWC25	NA	NA	NA	Lung	8.74578e-05	0.00525935	3.92299	Breast_Mammary_Tissue	6.13913e-05	0.0035007	4.0074	NA	NA	NA	0	1	1	0	2	NA	NA	-1.2284	-4.19532	-0.68043	-4.43508	NA	NA	NA	NA	0.219299	2.72488e-05	0.496232	9.20374e-06	NA	NA	NA	NA	0.83017	0.00189365	0.922577	0.00068219	NA	NA
CWC25	NA	NA	NA	Lung	8.74578e-05	0.00525935	3.92299	Cells_Cultured_fibroblasts	6.13913e-05	0.00338669	4.0074	NA	NA	NA	0	1	1	0	2	NA	NA	-1.2284	-4.19532	3.91545e-05	-4.06431	NA	NA	NA	NA	0.219299	2.72488e-05	0.999969	4.81745e-05	NA	NA	NA	NA	0.83017	0.00189365	0.999969	0.00260969	NA	NA
CWC25	NA	NA	NA	Lung	8.74578e-05	0.00525935	3.92299	Cells_EBV-transformed_lymphocytes	6.63438e-05	0.00336301	3.98903	NA	NA	NA	0	1	1	0	2	NA	NA	-1.2284	-4.19532	-0.00111388	-4.04593	NA	NA	NA	NA	0.219299	2.72488e-05	0.999111	5.21162e-05	NA	NA	NA	NA	0.83017	0.00189365	0.999932	0.00261471	NA	NA
CWC25	NA	NA	NA	Lung	8.74578e-05	0.00525935	3.92299	Colon_Transverse	5.72432e-05	0.00369527	4.0239	NA	NA	NA	0	1	1	0	2	NA	NA	-1.2284	-4.19532	-0.651123	-4.50132	NA	NA	NA	NA	0.219299	2.72488e-05	0.514967	6.75324e-06	NA	NA	NA	NA	0.83017	0.00189365	0.92173	0.000577718	NA	NA
CWC25	NA	NA	NA	Lung	8.74578e-05	0.00525935	3.92299	Esophagus_Gastroesophageal_Junction	5.68918e-05	0.00332954	4.02535	NA	NA	NA	0	1	1	0	2	NA	NA	-1.2284	-4.19532	0.0506062	-4.07382	NA	NA	NA	NA	0.219299	2.72488e-05	0.959639	4.62487e-05	NA	NA	NA	NA	0.83017	0.00189365	0.996845	0.00259966	NA	NA
CWC25	NA	NA	NA	Lung	8.74578e-05	0.00525935	3.92299	Esophagus_Mucosa	6.13913e-05	0.00356763	-4.0074	NA	NA	NA	0	1	1	0	2	NA	NA	-1.2284	-4.19532	0.655567	4.45774	NA	NA	NA	NA	0.219299	2.72488e-05	0.512103	8.28291e-06	NA	NA	NA	NA	0.83017	0.00189365	0.925091	0.000615395	NA	NA
CWC25	NA	NA	NA	Lung	8.74578e-05	0.00525935	3.92299	Esophagus_Muscularis	6.13913e-05	0.00344676	4.0074	NA	NA	NA	0	1	1	0	2	NA	NA	-1.2284	-4.19532	3.91545e-05	-4.06431	NA	NA	NA	NA	0.219299	2.72488e-05	0.999969	4.81745e-05	NA	NA	NA	NA	0.83017	0.00189365	0.999969	0.00267025	NA	NA
CWC25	NA	NA	NA	Lung	8.74578e-05	0.00525935	3.92299	Heart_Atrial_Appendage	5.77586e-05	0.00374671	4.02179	NA	NA	NA	0	1	1	0	2	NA	NA	-1.2284	-4.19532	0.0411296	-4.07184	NA	NA	NA	NA	0.219299	2.72488e-05	0.967193	4.66438e-05	NA	NA	NA	NA	0.83017	0.00189365	0.998438	0.00287087	NA	NA
CWC25	NA	NA	NA	Lung	8.74578e-05	0.00525935	3.92299	Heart_Left_Ventricle	5.76015e-05	0.00383144	4.02243	NA	NA	NA	0	1	1	0	2	NA	NA	-1.2284	-4.19532	0.0389262	-4.07287	NA	NA	NA	NA	0.219299	2.72488e-05	0.968949	4.6438e-05	NA	NA	NA	NA	0.83017	0.00189365	0.996885	0.00293606	NA	NA
CWC25	NA	NA	NA	Lung	8.74578e-05	0.00525935	3.92299	Liver	6.13913e-05	0.00387014	4.0074	NA	NA	NA	0	1	1	0	2	NA	NA	-1.2284	-4.19532	3.91545e-05	-4.06431	NA	NA	NA	NA	0.219299	2.72488e-05	0.999969	4.81745e-05	NA	NA	NA	NA	0.83017	0.00189365	0.999969	0.00301229	NA	NA
CWC25	NA	NA	NA	Lung	8.74578e-05	0.00525935	3.92299	Lung	5.67221e-05	0.0033318	4.02605	NA	NA	NA	0	1	1	0	2	NA	NA	-1.2284	-4.19532	0.0490807	-4.07479	NA	NA	NA	NA	0.219299	2.72488e-05	0.960855	4.60553e-05	NA	NA	NA	NA	0.83017	0.00189365	0.997214	0.00263637	NA	NA
CWC25	NA	NA	NA	Lung	8.74578e-05	0.00525935	3.92299	Minor_Salivary_Gland	6.13913e-05	0.00349771	-4.0074	NA	NA	NA	0	1	1	0	2	NA	NA	-1.2284	-4.19532	-3.91545e-05	4.06431	NA	NA	NA	NA	0.219299	2.72488e-05	0.999969	4.81745e-05	NA	NA	NA	NA	0.83017	0.00189365	0.999969	0.00276043	NA	NA
CWC25	NA	NA	NA	Lung	8.74578e-05	0.00525935	3.92299	Muscle_Skeletal	6.13913e-05	0.00352251	4.0074	NA	NA	NA	0	1	1	0	2	NA	NA	-1.2284	-4.19532	3.91545e-05	-4.06431	NA	NA	NA	NA	0.219299	2.72488e-05	0.999969	4.81745e-05	NA	NA	NA	NA	0.83017	0.00189365	0.999969	0.00270824	NA	NA
CWC25	NA	NA	NA	Lung	8.74578e-05	0.00525935	3.92299	Nerve_Tibial	6.13913e-05	0.00365212	4.0074	NA	NA	NA	0	1	1	0	2	NA	NA	-1.2284	-4.19532	3.91545e-05	-4.06431	NA	NA	NA	NA	0.219299	2.72488e-05	0.999969	4.81745e-05	NA	NA	NA	NA	0.83017	0.00189365	0.99998	0.00284065	NA	NA
CWC25	NA	NA	NA	Lung	8.74578e-05	0.00525935	3.92299	Ovary	5.57489e-05	0.0034329	4.03012	NA	NA	NA	0	1	1	0	2	NA	NA	-1.2284	-4.19532	0.0490793	-4.07892	NA	NA	NA	NA	0.219299	2.72488e-05	0.960856	4.52453e-05	NA	NA	NA	NA	0.83017	0.00189365	0.997176	0.00256495	NA	NA
CWC25	NA	NA	NA	Lung	8.74578e-05	0.00525935	3.92299	Pancreas	5.60471e-05	0.00357187	4.02886	NA	NA	NA	0	1	1	0	2	NA	NA	-1.2284	-4.19532	0.0504157	-4.07742	NA	NA	NA	NA	0.219299	2.72488e-05	0.959791	4.55384e-05	NA	NA	NA	NA	0.83017	0.00189365	0.997136	0.00277634	NA	NA
CWC25	NA	NA	NA	Lung	8.74578e-05	0.00525935	3.92299	Pituitary	5.82634e-05	0.00367457	4.01974	NA	NA	NA	0	1	1	0	2	NA	NA	-1.2284	-4.19532	0.0231976	-4.07284	NA	NA	NA	NA	0.219299	2.72488e-05	0.981493	4.64429e-05	NA	NA	NA	NA	0.83017	0.00189365	0.998484	0.00269909	NA	NA
CWC25	NA	NA	NA	Lung	8.74578e-05	0.00525935	3.92299	Prostate	6.13913e-05	0.00361765	-4.0074	NA	NA	NA	0	1	1	0	2	NA	NA	-1.2284	-4.19532	-3.91545e-05	4.06431	NA	NA	NA	NA	0.219299	2.72488e-05	0.999969	4.81745e-05	NA	NA	NA	NA	0.83017	0.00189365	0.999969	0.00277967	NA	NA
CWC25	NA	NA	NA	Lung	8.74578e-05	0.00525935	3.92299	Skin_Not_Sun_Exposed_Suprapubic	5.34702e-05	0.00342671	4.03992	NA	NA	NA	0	1	1	0	2	NA	NA	-1.2284	-4.19532	0.0849319	-4.08269	NA	NA	NA	NA	0.219299	2.72488e-05	0.932316	4.45168e-05	NA	NA	NA	NA	0.83017	0.00189365	0.993567	0.00260206	NA	NA
CWC25	NA	NA	NA	Lung	8.74578e-05	0.00525935	3.92299	Skin_Sun_Exposed_Lower_leg	5.29308e-05	0.00314758	4.04229	NA	NA	NA	0	1	1	0	2	NA	NA	-1.2284	-4.19532	0.0839584	-4.08527	NA	NA	NA	NA	0.219299	2.72488e-05	0.93309	4.40253e-05	NA	NA	NA	NA	0.83017	0.00189365	0.99394	0.00246747	NA	NA
CWC25	NA	NA	NA	Lung	8.74578e-05	0.00525935	3.92299	Small_Intestine_Terminal_Ileum	5.70454e-05	0.00346913	4.02471	NA	NA	NA	0	1	1	0	2	NA	NA	-1.2284	-4.19532	0.0468152	-4.07383	NA	NA	NA	NA	0.219299	2.72488e-05	0.962661	4.6247e-05	NA	NA	NA	NA	0.83017	0.00189365	0.997194	0.00263006	NA	NA
CWC25	NA	NA	NA	Lung	8.74578e-05	0.00525935	3.92299	Spleen	5.70441e-05	0.00341367	4.02472	NA	NA	NA	0	1	1	0	2	NA	NA	-1.2284	-4.19532	0.0443746	-4.07425	NA	NA	NA	NA	0.219299	2.72488e-05	0.964606	4.61627e-05	NA	NA	NA	NA	0.83017	0.00189365	0.99582	0.00254067	NA	NA
CWC25	NA	NA	NA	Lung	8.74578e-05	0.00525935	3.92299	Stomach	5.70797e-05	0.00361423	4.02457	NA	NA	NA	0	1	1	0	2	NA	NA	-1.2284	-4.19532	0.0442574	-4.07412	NA	NA	NA	NA	0.219299	2.72488e-05	0.964699	4.61882e-05	NA	NA	NA	NA	0.83017	0.00189365	0.996133	0.00277922	NA	NA
CWC25	NA	NA	NA	Lung	8.74578e-05	0.00525935	3.92299	Testis	6.13913e-05	0.00407776	-4.0074	NA	NA	NA	0	1	1	0	2	NA	NA	-1.2284	-4.19532	0.685204	4.48632	NA	NA	NA	NA	0.219299	2.72488e-05	0.493215	7.24649e-06	NA	NA	NA	NA	0.83017	0.00189365	0.92226	0.000652411	NA	NA
CWC25	NA	NA	NA	Lung	8.74578e-05	0.00525935	3.92299	Thyroid	5.67756e-05	0.00333896	4.02583	NA	NA	NA	0	1	1	0	2	NA	NA	-1.2284	-4.19532	-0.670663	-4.47804	NA	NA	NA	NA	0.219299	2.72488e-05	0.502435	7.53302e-06	NA	NA	NA	NA	0.83017	0.00189365	0.920288	0.000559908	NA	NA
CWC25	NA	NA	NA	Lung	8.74578e-05	0.00525935	3.92299	Uterus	5.42232e-05	0.0034484	4.03664	NA	NA	NA	0	1	1	0	2	NA	NA	-1.2284	-4.19532	0.0493274	-4.08549	NA	NA	NA	NA	0.219299	2.72488e-05	0.960658	4.39842e-05	NA	NA	NA	NA	0.83017	0.00189365	0.995418	0.00250135	NA	NA
CWC25	NA	NA	NA	Lung	8.74578e-05	0.00525935	3.92299	smultixcan	6.13913e-05	0.00341324	-4.0074	NA	NA	NA	0	1	1	0	2	NA	NA	-1.2284	-4.19532	0.376356	4.23994	NA	NA	NA	NA	0.219299	2.72488e-05	0.0320042	3.03703e-05	NA	NA	NA	NA	0.83017	0.00189365	0.534186	0.00180357	NA	NA
CWC25	NA	NA	NA	Minor_Salivary_Gland	7.82532e-05	0.00528958	3.94969	Adipose_Subcutaneous	5.54296e-05	0.00328288	4.03147	NA	NA	NA	0	1	1	0	2	NA	NA	-1.22988	-4.22286	0.0603809	-4.07835	NA	NA	NA	NA	0.218741	2.41226e-05	0.951852	4.53572e-05	NA	NA	NA	NA	0.792828	0.00207951	0.994207	0.00261955	NA	NA
CWC25	NA	NA	NA	Minor_Salivary_Gland	7.82532e-05	0.00528958	3.94969	Adipose_Visceral_Omentum	6.13913e-05	0.00357032	4.0074	NA	NA	NA	0	1	1	0	2	NA	NA	-1.22988	-4.22286	3.91545e-05	-4.06431	NA	NA	NA	NA	0.218741	2.41226e-05	0.999969	4.81745e-05	NA	NA	NA	NA	0.792828	0.00207951	0.999969	0.00273734	NA	NA
CWC25	NA	NA	NA	Minor_Salivary_Gland	7.82532e-05	0.00528958	3.94969	Adrenal_Gland	5.64688e-05	0.00341654	4.0271	NA	NA	NA	0	1	1	0	2	NA	NA	-1.22988	-4.22286	0.0394955	-4.07751	NA	NA	NA	NA	0.218741	2.41226e-05	0.968495	4.55208e-05	NA	NA	NA	NA	0.792828	0.00207951	0.996118	0.00258254	NA	NA
CWC25	NA	NA	NA	Minor_Salivary_Gland	7.82532e-05	0.00528958	3.94969	Artery_Aorta	5.57901e-05	0.00327798	4.02994	NA	NA	NA	0	1	1	0	2	NA	NA	-1.22988	-4.22286	-0.627642	-4.44256	NA	NA	NA	NA	0.218741	2.41226e-05	0.530239	8.88949e-06	NA	NA	NA	NA	0.792828	0.00207951	0.927016	0.000640264	NA	NA
CWC25	NA	NA	NA	Minor_Salivary_Gland	7.82532e-05	0.00528958	3.94969	Artery_Coronary	6.13913e-05	0.00386206	4.0074	NA	NA	NA	0	1	1	0	2	NA	NA	-1.22988	-4.22286	3.91545e-05	-4.06431	NA	NA	NA	NA	0.218741	2.41226e-05	0.999969	4.81745e-05	NA	NA	NA	NA	0.792828	0.00207951	0.999969	0.00278596	NA	NA
CWC25	NA	NA	NA	Minor_Salivary_Gland	7.82532e-05	0.00528958	3.94969	Artery_Tibial	5.61549e-05	0.00316292	4.02841	NA	NA	NA	0	1	1	0	2	NA	NA	-1.22988	-4.22286	0.0538159	-4.07638	NA	NA	NA	NA	0.218741	2.41226e-05	0.957082	4.5743e-05	NA	NA	NA	NA	0.792828	0.00207951	0.995437	0.00248847	NA	NA
CWC25	NA	NA	NA	Minor_Salivary_Gland	7.82532e-05	0.00528958	3.94969	Brain_Caudate_basal_ganglia	6.13913e-05	0.00399719	4.0074	NA	NA	NA	0	1	1	0	2	NA	NA	-1.22988	-4.22286	3.91545e-05	-4.06431	NA	NA	NA	NA	0.218741	2.41226e-05	0.999969	4.81745e-05	NA	NA	NA	NA	0.792828	0.00207951	0.999969	0.00300355	NA	NA
CWC25	NA	NA	NA	Minor_Salivary_Gland	7.82532e-05	0.00528958	3.94969	Brain_Cerebellar_Hemisphere	6.13913e-05	0.00352192	4.0074	NA	NA	NA	0	1	1	0	2	NA	NA	-1.22988	-4.22286	-0.654455	-4.52254	NA	NA	NA	NA	0.218741	2.41226e-05	0.512819	6.11024e-06	NA	NA	NA	NA	0.792828	0.00207951	0.918721	0.000467418	NA	NA
CWC25	NA	NA	NA	Minor_Salivary_Gland	7.82532e-05	0.00528958	3.94969	Brain_Cerebellum	6.13913e-05	0.00376502	4.0074	NA	NA	NA	0	1	1	0	2	NA	NA	-1.22988	-4.22286	3.91545e-05	-4.06431	NA	NA	NA	NA	0.218741	2.41226e-05	0.999969	4.81745e-05	NA	NA	NA	NA	0.792828	0.00207951	0.999969	0.00268608	NA	NA
CWC25	NA	NA	NA	Minor_Salivary_Gland	7.82532e-05	0.00528958	3.94969	Brain_Cortex	5.87023e-05	0.00366728	4.01797	NA	NA	NA	0	1	1	0	2	NA	NA	-1.22988	-4.22286	0.0280109	-4.07022	NA	NA	NA	NA	0.218741	2.41226e-05	0.977653	4.69687e-05	NA	NA	NA	NA	0.792828	0.00207951	0.997682	0.00278751	NA	NA
CWC25	NA	NA	NA	Minor_Salivary_Gland	7.82532e-05	0.00528958	3.94969	Brain_Frontal_Cortex_BA9	6.13913e-05	0.00388313	4.0074	NA	NA	NA	0	1	1	0	2	NA	NA	-1.22988	-4.22286	3.91545e-05	-4.06431	NA	NA	NA	NA	0.218741	2.41226e-05	0.999969	4.81745e-05	NA	NA	NA	NA	0.792828	0.00207951	0.999969	0.00292563	NA	NA
CWC25	NA	NA	NA	Minor_Salivary_Gland	7.82532e-05	0.00528958	3.94969	Brain_Hypothalamus	5.60461e-05	0.00384599	4.02887	NA	NA	NA	0	1	1	0	2	NA	NA	-1.22988	-4.22286	0.0476152	-4.0779	NA	NA	NA	NA	0.218741	2.41226e-05	0.962023	4.54434e-05	NA	NA	NA	NA	0.792828	0.00207951	0.995766	0.00312714	NA	NA
CWC25	NA	NA	NA	Minor_Salivary_Gland	7.82532e-05	0.00528958	3.94969	Brain_Nucleus_accumbens_basal_ganglia	6.13913e-05	0.00426031	4.0074	NA	NA	NA	0	1	1	0	2	NA	NA	-1.22988	-4.22286	3.91545e-05	-4.06431	NA	NA	NA	NA	0.218741	2.41226e-05	0.999969	4.81745e-05	NA	NA	NA	NA	0.792828	0.00207951	0.999969	0.00311954	NA	NA
CWC25	NA	NA	NA	Minor_Salivary_Gland	7.82532e-05	0.00528958	3.94969	Brain_Putamen_basal_ganglia	6.05501e-05	0.00411516	4.01066	NA	NA	NA	0	1	1	0	2	NA	NA	-1.22988	-4.22286	0.00863465	-4.06614	NA	NA	NA	NA	0.218741	2.41226e-05	0.993111	4.77986e-05	NA	NA	NA	NA	0.792828	0.00207951	0.998877	0.00312659	NA	NA
CWC25	NA	NA	NA	Minor_Salivary_Gland	7.82532e-05	0.00528958	3.94969	Breast_Mammary_Tissue	6.13913e-05	0.0035007	4.0074	NA	NA	NA	0	1	1	0	2	NA	NA	-1.22988	-4.22286	-0.68043	-4.43508	NA	NA	NA	NA	0.218741	2.41226e-05	0.496232	9.20374e-06	NA	NA	NA	NA	0.792828	0.00207951	0.922577	0.00068219	NA	NA
CWC25	NA	NA	NA	Minor_Salivary_Gland	7.82532e-05	0.00528958	3.94969	Cells_Cultured_fibroblasts	6.13913e-05	0.00338669	4.0074	NA	NA	NA	0	1	1	0	2	NA	NA	-1.22988	-4.22286	3.91545e-05	-4.06431	NA	NA	NA	NA	0.218741	2.41226e-05	0.999969	4.81745e-05	NA	NA	NA	NA	0.792828	0.00207951	0.999969	0.00260969	NA	NA
CWC25	NA	NA	NA	Minor_Salivary_Gland	7.82532e-05	0.00528958	3.94969	Cells_EBV-transformed_lymphocytes	6.63438e-05	0.00336301	3.98903	NA	NA	NA	0	1	1	0	2	NA	NA	-1.22988	-4.22286	-0.00111388	-4.04593	NA	NA	NA	NA	0.218741	2.41226e-05	0.999111	5.21162e-05	NA	NA	NA	NA	0.792828	0.00207951	0.999932	0.00261471	NA	NA
CWC25	NA	NA	NA	Minor_Salivary_Gland	7.82532e-05	0.00528958	3.94969	Colon_Transverse	5.72432e-05	0.00369527	4.0239	NA	NA	NA	0	1	1	0	2	NA	NA	-1.22988	-4.22286	-0.651123	-4.50132	NA	NA	NA	NA	0.218741	2.41226e-05	0.514967	6.75324e-06	NA	NA	NA	NA	0.792828	0.00207951	0.92173	0.000577718	NA	NA
CWC25	NA	NA	NA	Minor_Salivary_Gland	7.82532e-05	0.00528958	3.94969	Esophagus_Gastroesophageal_Junction	5.68918e-05	0.00332954	4.02535	NA	NA	NA	0	1	1	0	2	NA	NA	-1.22988	-4.22286	0.0506062	-4.07382	NA	NA	NA	NA	0.218741	2.41226e-05	0.959639	4.62487e-05	NA	NA	NA	NA	0.792828	0.00207951	0.996845	0.00259966	NA	NA
CWC25	NA	NA	NA	Minor_Salivary_Gland	7.82532e-05	0.00528958	3.94969	Esophagus_Mucosa	6.13913e-05	0.00356763	-4.0074	NA	NA	NA	0	1	1	0	2	NA	NA	-1.22988	-4.22286	0.655567	4.45774	NA	NA	NA	NA	0.218741	2.41226e-05	0.512103	8.28291e-06	NA	NA	NA	NA	0.792828	0.00207951	0.925091	0.000615395	NA	NA
CWC25	NA	NA	NA	Minor_Salivary_Gland	7.82532e-05	0.00528958	3.94969	Esophagus_Muscularis	6.13913e-05	0.00344676	4.0074	NA	NA	NA	0	1	1	0	2	NA	NA	-1.22988	-4.22286	3.91545e-05	-4.06431	NA	NA	NA	NA	0.218741	2.41226e-05	0.999969	4.81745e-05	NA	NA	NA	NA	0.792828	0.00207951	0.999969	0.00267025	NA	NA
CWC25	NA	NA	NA	Minor_Salivary_Gland	7.82532e-05	0.00528958	3.94969	Heart_Atrial_Appendage	5.77586e-05	0.00374671	4.02179	NA	NA	NA	0	1	1	0	2	NA	NA	-1.22988	-4.22286	0.0411296	-4.07184	NA	NA	NA	NA	0.218741	2.41226e-05	0.967193	4.66438e-05	NA	NA	NA	NA	0.792828	0.00207951	0.998438	0.00287087	NA	NA
CWC25	NA	NA	NA	Minor_Salivary_Gland	7.82532e-05	0.00528958	3.94969	Heart_Left_Ventricle	5.76015e-05	0.00383144	4.02243	NA	NA	NA	0	1	1	0	2	NA	NA	-1.22988	-4.22286	0.0389262	-4.07287	NA	NA	NA	NA	0.218741	2.41226e-05	0.968949	4.6438e-05	NA	NA	NA	NA	0.792828	0.00207951	0.996885	0.00293606	NA	NA
CWC25	NA	NA	NA	Minor_Salivary_Gland	7.82532e-05	0.00528958	3.94969	Liver	6.13913e-05	0.00387014	4.0074	NA	NA	NA	0	1	1	0	2	NA	NA	-1.22988	-4.22286	3.91545e-05	-4.06431	NA	NA	NA	NA	0.218741	2.41226e-05	0.999969	4.81745e-05	NA	NA	NA	NA	0.792828	0.00207951	0.999969	0.00301229	NA	NA
CWC25	NA	NA	NA	Minor_Salivary_Gland	7.82532e-05	0.00528958	3.94969	Lung	5.67221e-05	0.0033318	4.02605	NA	NA	NA	0	1	1	0	2	NA	NA	-1.22988	-4.22286	0.0490807	-4.07479	NA	NA	NA	NA	0.218741	2.41226e-05	0.960855	4.60553e-05	NA	NA	NA	NA	0.792828	0.00207951	0.997214	0.00263637	NA	NA
CWC25	NA	NA	NA	Minor_Salivary_Gland	7.82532e-05	0.00528958	3.94969	Minor_Salivary_Gland	6.13913e-05	0.00349771	-4.0074	NA	NA	NA	0	1	1	0	2	NA	NA	-1.22988	-4.22286	-3.91545e-05	4.06431	NA	NA	NA	NA	0.218741	2.41226e-05	0.999969	4.81745e-05	NA	NA	NA	NA	0.792828	0.00207951	0.999969	0.00276043	NA	NA
CWC25	NA	NA	NA	Minor_Salivary_Gland	7.82532e-05	0.00528958	3.94969	Muscle_Skeletal	6.13913e-05	0.00352251	4.0074	NA	NA	NA	0	1	1	0	2	NA	NA	-1.22988	-4.22286	3.91545e-05	-4.06431	NA	NA	NA	NA	0.218741	2.41226e-05	0.999969	4.81745e-05	NA	NA	NA	NA	0.792828	0.00207951	0.999969	0.00270824	NA	NA
CWC25	NA	NA	NA	Minor_Salivary_Gland	7.82532e-05	0.00528958	3.94969	Nerve_Tibial	6.13913e-05	0.00365212	4.0074	NA	NA	NA	0	1	1	0	2	NA	NA	-1.22988	-4.22286	3.91545e-05	-4.06431	NA	NA	NA	NA	0.218741	2.41226e-05	0.999969	4.81745e-05	NA	NA	NA	NA	0.792828	0.00207951	0.99998	0.00284065	NA	NA
CWC25	NA	NA	NA	Minor_Salivary_Gland	7.82532e-05	0.00528958	3.94969	Ovary	5.57489e-05	0.0034329	4.03012	NA	NA	NA	0	1	1	0	2	NA	NA	-1.22988	-4.22286	0.0490793	-4.07892	NA	NA	NA	NA	0.218741	2.41226e-05	0.960856	4.52453e-05	NA	NA	NA	NA	0.792828	0.00207951	0.997176	0.00256495	NA	NA
CWC25	NA	NA	NA	Minor_Salivary_Gland	7.82532e-05	0.00528958	3.94969	Pancreas	5.60471e-05	0.00357187	4.02886	NA	NA	NA	0	1	1	0	2	NA	NA	-1.22988	-4.22286	0.0504157	-4.07742	NA	NA	NA	NA	0.218741	2.41226e-05	0.959791	4.55384e-05	NA	NA	NA	NA	0.792828	0.00207951	0.997136	0.00277634	NA	NA
CWC25	NA	NA	NA	Minor_Salivary_Gland	7.82532e-05	0.00528958	3.94969	Pituitary	5.82634e-05	0.00367457	4.01974	NA	NA	NA	0	1	1	0	2	NA	NA	-1.22988	-4.22286	0.0231976	-4.07284	NA	NA	NA	NA	0.218741	2.41226e-05	0.981493	4.64429e-05	NA	NA	NA	NA	0.792828	0.00207951	0.998484	0.00269909	NA	NA
CWC25	NA	NA	NA	Minor_Salivary_Gland	7.82532e-05	0.00528958	3.94969	Prostate	6.13913e-05	0.00361765	-4.0074	NA	NA	NA	0	1	1	0	2	NA	NA	-1.22988	-4.22286	-3.91545e-05	4.06431	NA	NA	NA	NA	0.218741	2.41226e-05	0.999969	4.81745e-05	NA	NA	NA	NA	0.792828	0.00207951	0.999969	0.00277967	NA	NA
CWC25	NA	NA	NA	Minor_Salivary_Gland	7.82532e-05	0.00528958	3.94969	Skin_Not_Sun_Exposed_Suprapubic	5.34702e-05	0.00342671	4.03992	NA	NA	NA	0	1	1	0	2	NA	NA	-1.22988	-4.22286	0.0849319	-4.08269	NA	NA	NA	NA	0.218741	2.41226e-05	0.932316	4.45168e-05	NA	NA	NA	NA	0.792828	0.00207951	0.993567	0.00260206	NA	NA
CWC25	NA	NA	NA	Minor_Salivary_Gland	7.82532e-05	0.00528958	3.94969	Skin_Sun_Exposed_Lower_leg	5.29308e-05	0.00314758	4.04229	NA	NA	NA	0	1	1	0	2	NA	NA	-1.22988	-4.22286	0.0839584	-4.08527	NA	NA	NA	NA	0.218741	2.41226e-05	0.93309	4.40253e-05	NA	NA	NA	NA	0.792828	0.00207951	0.99394	0.00246747	NA	NA
CWC25	NA	NA	NA	Minor_Salivary_Gland	7.82532e-05	0.00528958	3.94969	Small_Intestine_Terminal_Ileum	5.70454e-05	0.00346913	4.02471	NA	NA	NA	0	1	1	0	2	NA	NA	-1.22988	-4.22286	0.0468152	-4.07383	NA	NA	NA	NA	0.218741	2.41226e-05	0.962661	4.6247e-05	NA	NA	NA	NA	0.792828	0.00207951	0.997194	0.00263006	NA	NA
CWC25	NA	NA	NA	Minor_Salivary_Gland	7.82532e-05	0.00528958	3.94969	Spleen	5.70441e-05	0.00341367	4.02472	NA	NA	NA	0	1	1	0	2	NA	NA	-1.22988	-4.22286	0.0443746	-4.07425	NA	NA	NA	NA	0.218741	2.41226e-05	0.964606	4.61627e-05	NA	NA	NA	NA	0.792828	0.00207951	0.99582	0.00254067	NA	NA
CWC25	NA	NA	NA	Minor_Salivary_Gland	7.82532e-05	0.00528958	3.94969	Stomach	5.70797e-05	0.00361423	4.02457	NA	NA	NA	0	1	1	0	2	NA	NA	-1.22988	-4.22286	0.0442574	-4.07412	NA	NA	NA	NA	0.218741	2.41226e-05	0.964699	4.61882e-05	NA	NA	NA	NA	0.792828	0.00207951	0.996133	0.00277922	NA	NA
CWC25	NA	NA	NA	Minor_Salivary_Gland	7.82532e-05	0.00528958	3.94969	Testis	6.13913e-05	0.00407776	-4.0074	NA	NA	NA	0	1	1	0	2	NA	NA	-1.22988	-4.22286	0.685204	4.48632	NA	NA	NA	NA	0.218741	2.41226e-05	0.493215	7.24649e-06	NA	NA	NA	NA	0.792828	0.00207951	0.92226	0.000652411	NA	NA
CWC25	NA	NA	NA	Minor_Salivary_Gland	7.82532e-05	0.00528958	3.94969	Thyroid	5.67756e-05	0.00333896	4.02583	NA	NA	NA	0	1	1	0	2	NA	NA	-1.22988	-4.22286	-0.670663	-4.47804	NA	NA	NA	NA	0.218741	2.41226e-05	0.502435	7.53302e-06	NA	NA	NA	NA	0.792828	0.00207951	0.920288	0.000559908	NA	NA
CWC25	NA	NA	NA	Minor_Salivary_Gland	7.82532e-05	0.00528958	3.94969	Uterus	5.42232e-05	0.0034484	4.03664	NA	NA	NA	0	1	1	0	2	NA	NA	-1.22988	-4.22286	0.0493274	-4.08549	NA	NA	NA	NA	0.218741	2.41226e-05	0.960658	4.39842e-05	NA	NA	NA	NA	0.792828	0.00207951	0.995418	0.00250135	NA	NA
CWC25	NA	NA	NA	Minor_Salivary_Gland	7.82532e-05	0.00528958	3.94969	smultixcan	6.13913e-05	0.00341324	-4.0074	NA	NA	NA	0	1	1	0	2	NA	NA	-1.22988	-4.22286	0.376356	4.23994	NA	NA	NA	NA	0.218741	2.41226e-05	0.0320042	3.03703e-05	NA	NA	NA	NA	0.792828	0.00207951	0.534186	0.00180357	NA	NA
CWC25	NA	NA	NA	Muscle_Skeletal	8.81511e-05	0.00494877	3.92109	Adipose_Subcutaneous	5.54296e-05	0.00328288	4.03147	NA	NA	NA	0	1	1	0	2	NA	NA	-1.38572	-4.21666	0.0603809	-4.07835	NA	NA	NA	NA	0.165833	2.4795e-05	0.951852	4.53572e-05	NA	NA	NA	NA	0.760238	0.00176613	0.994207	0.00261955	NA	NA
CWC25	NA	NA	NA	Muscle_Skeletal	8.81511e-05	0.00494877	3.92109	Adipose_Visceral_Omentum	6.13913e-05	0.00357032	4.0074	NA	NA	NA	0	1	1	0	2	NA	NA	-1.38572	-4.21666	3.91545e-05	-4.06431	NA	NA	NA	NA	0.165833	2.4795e-05	0.999969	4.81745e-05	NA	NA	NA	NA	0.760238	0.00176613	0.999969	0.00273734	NA	NA
CWC25	NA	NA	NA	Muscle_Skeletal	8.81511e-05	0.00494877	3.92109	Adrenal_Gland	5.64688e-05	0.00341654	4.0271	NA	NA	NA	0	1	1	0	2	NA	NA	-1.38572	-4.21666	0.0394955	-4.07751	NA	NA	NA	NA	0.165833	2.4795e-05	0.968495	4.55208e-05	NA	NA	NA	NA	0.760238	0.00176613	0.996118	0.00258254	NA	NA
CWC25	NA	NA	NA	Muscle_Skeletal	8.81511e-05	0.00494877	3.92109	Artery_Aorta	5.57901e-05	0.00327798	4.02994	NA	NA	NA	0	1	1	0	2	NA	NA	-1.38572	-4.21666	-0.627642	-4.44256	NA	NA	NA	NA	0.165833	2.4795e-05	0.530239	8.88949e-06	NA	NA	NA	NA	0.760238	0.00176613	0.927016	0.000640264	NA	NA
CWC25	NA	NA	NA	Muscle_Skeletal	8.81511e-05	0.00494877	3.92109	Artery_Coronary	6.13913e-05	0.00386206	4.0074	NA	NA	NA	0	1	1	0	2	NA	NA	-1.38572	-4.21666	3.91545e-05	-4.06431	NA	NA	NA	NA	0.165833	2.4795e-05	0.999969	4.81745e-05	NA	NA	NA	NA	0.760238	0.00176613	0.999969	0.00278596	NA	NA
CWC25	NA	NA	NA	Muscle_Skeletal	8.81511e-05	0.00494877	3.92109	Artery_Tibial	5.61549e-05	0.00316292	4.02841	NA	NA	NA	0	1	1	0	2	NA	NA	-1.38572	-4.21666	0.0538159	-4.07638	NA	NA	NA	NA	0.165833	2.4795e-05	0.957082	4.5743e-05	NA	NA	NA	NA	0.760238	0.00176613	0.995437	0.00248847	NA	NA
CWC25	NA	NA	NA	Muscle_Skeletal	8.81511e-05	0.00494877	3.92109	Brain_Caudate_basal_ganglia	6.13913e-05	0.00399719	4.0074	NA	NA	NA	0	1	1	0	2	NA	NA	-1.38572	-4.21666	3.91545e-05	-4.06431	NA	NA	NA	NA	0.165833	2.4795e-05	0.999969	4.81745e-05	NA	NA	NA	NA	0.760238	0.00176613	0.999969	0.00300355	NA	NA
CWC25	NA	NA	NA	Muscle_Skeletal	8.81511e-05	0.00494877	3.92109	Brain_Cerebellar_Hemisphere	6.13913e-05	0.00352192	4.0074	NA	NA	NA	0	1	1	0	2	NA	NA	-1.38572	-4.21666	-0.654455	-4.52254	NA	NA	NA	NA	0.165833	2.4795e-05	0.512819	6.11024e-06	NA	NA	NA	NA	0.760238	0.00176613	0.918721	0.000467418	NA	NA
CWC25	NA	NA	NA	Muscle_Skeletal	8.81511e-05	0.00494877	3.92109	Brain_Cerebellum	6.13913e-05	0.00376502	4.0074	NA	NA	NA	0	1	1	0	2	NA	NA	-1.38572	-4.21666	3.91545e-05	-4.06431	NA	NA	NA	NA	0.165833	2.4795e-05	0.999969	4.81745e-05	NA	NA	NA	NA	0.760238	0.00176613	0.999969	0.00268608	NA	NA
CWC25	NA	NA	NA	Muscle_Skeletal	8.81511e-05	0.00494877	3.92109	Brain_Cortex	5.87023e-05	0.00366728	4.01797	NA	NA	NA	0	1	1	0	2	NA	NA	-1.38572	-4.21666	0.0280109	-4.07022	NA	NA	NA	NA	0.165833	2.4795e-05	0.977653	4.69687e-05	NA	NA	NA	NA	0.760238	0.00176613	0.997682	0.00278751	NA	NA
CWC25	NA	NA	NA	Muscle_Skeletal	8.81511e-05	0.00494877	3.92109	Brain_Frontal_Cortex_BA9	6.13913e-05	0.00388313	4.0074	NA	NA	NA	0	1	1	0	2	NA	NA	-1.38572	-4.21666	3.91545e-05	-4.06431	NA	NA	NA	NA	0.165833	2.4795e-05	0.999969	4.81745e-05	NA	NA	NA	NA	0.760238	0.00176613	0.999969	0.00292563	NA	NA
CWC25	NA	NA	NA	Muscle_Skeletal	8.81511e-05	0.00494877	3.92109	Brain_Hypothalamus	5.60461e-05	0.00384599	4.02887	NA	NA	NA	0	1	1	0	2	NA	NA	-1.38572	-4.21666	0.0476152	-4.0779	NA	NA	NA	NA	0.165833	2.4795e-05	0.962023	4.54434e-05	NA	NA	NA	NA	0.760238	0.00176613	0.995766	0.00312714	NA	NA
CWC25	NA	NA	NA	Muscle_Skeletal	8.81511e-05	0.00494877	3.92109	Brain_Nucleus_accumbens_basal_ganglia	6.13913e-05	0.00426031	4.0074	NA	NA	NA	0	1	1	0	2	NA	NA	-1.38572	-4.21666	3.91545e-05	-4.06431	NA	NA	NA	NA	0.165833	2.4795e-05	0.999969	4.81745e-05	NA	NA	NA	NA	0.760238	0.00176613	0.999969	0.00311954	NA	NA
CWC25	NA	NA	NA	Muscle_Skeletal	8.81511e-05	0.00494877	3.92109	Brain_Putamen_basal_ganglia	6.05501e-05	0.00411516	4.01066	NA	NA	NA	0	1	1	0	2	NA	NA	-1.38572	-4.21666	0.00863465	-4.06614	NA	NA	NA	NA	0.165833	2.4795e-05	0.993111	4.77986e-05	NA	NA	NA	NA	0.760238	0.00176613	0.998877	0.00312659	NA	NA
CWC25	NA	NA	NA	Muscle_Skeletal	8.81511e-05	0.00494877	3.92109	Breast_Mammary_Tissue	6.13913e-05	0.0035007	4.0074	NA	NA	NA	0	1	1	0	2	NA	NA	-1.38572	-4.21666	-0.68043	-4.43508	NA	NA	NA	NA	0.165833	2.4795e-05	0.496232	9.20374e-06	NA	NA	NA	NA	0.760238	0.00176613	0.922577	0.00068219	NA	NA
CWC25	NA	NA	NA	Muscle_Skeletal	8.81511e-05	0.00494877	3.92109	Cells_Cultured_fibroblasts	6.13913e-05	0.00338669	4.0074	NA	NA	NA	0	1	1	0	2	NA	NA	-1.38572	-4.21666	3.91545e-05	-4.06431	NA	NA	NA	NA	0.165833	2.4795e-05	0.999969	4.81745e-05	NA	NA	NA	NA	0.760238	0.00176613	0.999969	0.00260969	NA	NA
CWC25	NA	NA	NA	Muscle_Skeletal	8.81511e-05	0.00494877	3.92109	Cells_EBV-transformed_lymphocytes	6.63438e-05	0.00336301	3.98903	NA	NA	NA	0	1	1	0	2	NA	NA	-1.38572	-4.21666	-0.00111388	-4.04593	NA	NA	NA	NA	0.165833	2.4795e-05	0.999111	5.21162e-05	NA	NA	NA	NA	0.760238	0.00176613	0.999932	0.00261471	NA	NA
CWC25	NA	NA	NA	Muscle_Skeletal	8.81511e-05	0.00494877	3.92109	Colon_Transverse	5.72432e-05	0.00369527	4.0239	NA	NA	NA	0	1	1	0	2	NA	NA	-1.38572	-4.21666	-0.651123	-4.50132	NA	NA	NA	NA	0.165833	2.4795e-05	0.514967	6.75324e-06	NA	NA	NA	NA	0.760238	0.00176613	0.92173	0.000577718	NA	NA
CWC25	NA	NA	NA	Muscle_Skeletal	8.81511e-05	0.00494877	3.92109	Esophagus_Gastroesophageal_Junction	5.68918e-05	0.00332954	4.02535	NA	NA	NA	0	1	1	0	2	NA	NA	-1.38572	-4.21666	0.0506062	-4.07382	NA	NA	NA	NA	0.165833	2.4795e-05	0.959639	4.62487e-05	NA	NA	NA	NA	0.760238	0.00176613	0.996845	0.00259966	NA	NA
CWC25	NA	NA	NA	Muscle_Skeletal	8.81511e-05	0.00494877	3.92109	Esophagus_Mucosa	6.13913e-05	0.00356763	-4.0074	NA	NA	NA	0	1	1	0	2	NA	NA	-1.38572	-4.21666	0.655567	4.45774	NA	NA	NA	NA	0.165833	2.4795e-05	0.512103	8.28291e-06	NA	NA	NA	NA	0.760238	0.00176613	0.925091	0.000615395	NA	NA
CWC25	NA	NA	NA	Muscle_Skeletal	8.81511e-05	0.00494877	3.92109	Esophagus_Muscularis	6.13913e-05	0.00344676	4.0074	NA	NA	NA	0	1	1	0	2	NA	NA	-1.38572	-4.21666	3.91545e-05	-4.06431	NA	NA	NA	NA	0.165833	2.4795e-05	0.999969	4.81745e-05	NA	NA	NA	NA	0.760238	0.00176613	0.999969	0.00267025	NA	NA
CWC25	NA	NA	NA	Muscle_Skeletal	8.81511e-05	0.00494877	3.92109	Heart_Atrial_Appendage	5.77586e-05	0.00374671	4.02179	NA	NA	NA	0	1	1	0	2	NA	NA	-1.38572	-4.21666	0.0411296	-4.07184	NA	NA	NA	NA	0.165833	2.4795e-05	0.967193	4.66438e-05	NA	NA	NA	NA	0.760238	0.00176613	0.998438	0.00287087	NA	NA
CWC25	NA	NA	NA	Muscle_Skeletal	8.81511e-05	0.00494877	3.92109	Heart_Left_Ventricle	5.76015e-05	0.00383144	4.02243	NA	NA	NA	0	1	1	0	2	NA	NA	-1.38572	-4.21666	0.0389262	-4.07287	NA	NA	NA	NA	0.165833	2.4795e-05	0.968949	4.6438e-05	NA	NA	NA	NA	0.760238	0.00176613	0.996885	0.00293606	NA	NA
CWC25	NA	NA	NA	Muscle_Skeletal	8.81511e-05	0.00494877	3.92109	Liver	6.13913e-05	0.00387014	4.0074	NA	NA	NA	0	1	1	0	2	NA	NA	-1.38572	-4.21666	3.91545e-05	-4.06431	NA	NA	NA	NA	0.165833	2.4795e-05	0.999969	4.81745e-05	NA	NA	NA	NA	0.760238	0.00176613	0.999969	0.00301229	NA	NA
CWC25	NA	NA	NA	Muscle_Skeletal	8.81511e-05	0.00494877	3.92109	Lung	5.67221e-05	0.0033318	4.02605	NA	NA	NA	0	1	1	0	2	NA	NA	-1.38572	-4.21666	0.0490807	-4.07479	NA	NA	NA	NA	0.165833	2.4795e-05	0.960855	4.60553e-05	NA	NA	NA	NA	0.760238	0.00176613	0.997214	0.00263637	NA	NA
CWC25	NA	NA	NA	Muscle_Skeletal	8.81511e-05	0.00494877	3.92109	Minor_Salivary_Gland	6.13913e-05	0.00349771	-4.0074	NA	NA	NA	0	1	1	0	2	NA	NA	-1.38572	-4.21666	-3.91545e-05	4.06431	NA	NA	NA	NA	0.165833	2.4795e-05	0.999969	4.81745e-05	NA	NA	NA	NA	0.760238	0.00176613	0.999969	0.00276043	NA	NA
CWC25	NA	NA	NA	Muscle_Skeletal	8.81511e-05	0.00494877	3.92109	Muscle_Skeletal	6.13913e-05	0.00352251	4.0074	NA	NA	NA	0	1	1	0	2	NA	NA	-1.38572	-4.21666	3.91545e-05	-4.06431	NA	NA	NA	NA	0.165833	2.4795e-05	0.999969	4.81745e-05	NA	NA	NA	NA	0.760238	0.00176613	0.999969	0.00270824	NA	NA
CWC25	NA	NA	NA	Muscle_Skeletal	8.81511e-05	0.00494877	3.92109	Nerve_Tibial	6.13913e-05	0.00365212	4.0074	NA	NA	NA	0	1	1	0	2	NA	NA	-1.38572	-4.21666	3.91545e-05	-4.06431	NA	NA	NA	NA	0.165833	2.4795e-05	0.999969	4.81745e-05	NA	NA	NA	NA	0.760238	0.00176613	0.99998	0.00284065	NA	NA
CWC25	NA	NA	NA	Muscle_Skeletal	8.81511e-05	0.00494877	3.92109	Ovary	5.57489e-05	0.0034329	4.03012	NA	NA	NA	0	1	1	0	2	NA	NA	-1.38572	-4.21666	0.0490793	-4.07892	NA	NA	NA	NA	0.165833	2.4795e-05	0.960856	4.52453e-05	NA	NA	NA	NA	0.760238	0.00176613	0.997176	0.00256495	NA	NA
CWC25	NA	NA	NA	Muscle_Skeletal	8.81511e-05	0.00494877	3.92109	Pancreas	5.60471e-05	0.00357187	4.02886	NA	NA	NA	0	1	1	0	2	NA	NA	-1.38572	-4.21666	0.0504157	-4.07742	NA	NA	NA	NA	0.165833	2.4795e-05	0.959791	4.55384e-05	NA	NA	NA	NA	0.760238	0.00176613	0.997136	0.00277634	NA	NA
CWC25	NA	NA	NA	Muscle_Skeletal	8.81511e-05	0.00494877	3.92109	Pituitary	5.82634e-05	0.00367457	4.01974	NA	NA	NA	0	1	1	0	2	NA	NA	-1.38572	-4.21666	0.0231976	-4.07284	NA	NA	NA	NA	0.165833	2.4795e-05	0.981493	4.64429e-05	NA	NA	NA	NA	0.760238	0.00176613	0.998484	0.00269909	NA	NA
CWC25	NA	NA	NA	Muscle_Skeletal	8.81511e-05	0.00494877	3.92109	Prostate	6.13913e-05	0.00361765	-4.0074	NA	NA	NA	0	1	1	0	2	NA	NA	-1.38572	-4.21666	-3.91545e-05	4.06431	NA	NA	NA	NA	0.165833	2.4795e-05	0.999969	4.81745e-05	NA	NA	NA	NA	0.760238	0.00176613	0.999969	0.00277967	NA	NA
CWC25	NA	NA	NA	Muscle_Skeletal	8.81511e-05	0.00494877	3.92109	Skin_Not_Sun_Exposed_Suprapubic	5.34702e-05	0.00342671	4.03992	NA	NA	NA	0	1	1	0	2	NA	NA	-1.38572	-4.21666	0.0849319	-4.08269	NA	NA	NA	NA	0.165833	2.4795e-05	0.932316	4.45168e-05	NA	NA	NA	NA	0.760238	0.00176613	0.993567	0.00260206	NA	NA
CWC25	NA	NA	NA	Muscle_Skeletal	8.81511e-05	0.00494877	3.92109	Skin_Sun_Exposed_Lower_leg	5.29308e-05	0.00314758	4.04229	NA	NA	NA	0	1	1	0	2	NA	NA	-1.38572	-4.21666	0.0839584	-4.08527	NA	NA	NA	NA	0.165833	2.4795e-05	0.93309	4.40253e-05	NA	NA	NA	NA	0.760238	0.00176613	0.99394	0.00246747	NA	NA
CWC25	NA	NA	NA	Muscle_Skeletal	8.81511e-05	0.00494877	3.92109	Small_Intestine_Terminal_Ileum	5.70454e-05	0.00346913	4.02471	NA	NA	NA	0	1	1	0	2	NA	NA	-1.38572	-4.21666	0.0468152	-4.07383	NA	NA	NA	NA	0.165833	2.4795e-05	0.962661	4.6247e-05	NA	NA	NA	NA	0.760238	0.00176613	0.997194	0.00263006	NA	NA
CWC25	NA	NA	NA	Muscle_Skeletal	8.81511e-05	0.00494877	3.92109	Spleen	5.70441e-05	0.00341367	4.02472	NA	NA	NA	0	1	1	0	2	NA	NA	-1.38572	-4.21666	0.0443746	-4.07425	NA	NA	NA	NA	0.165833	2.4795e-05	0.964606	4.61627e-05	NA	NA	NA	NA	0.760238	0.00176613	0.99582	0.00254067	NA	NA
CWC25	NA	NA	NA	Muscle_Skeletal	8.81511e-05	0.00494877	3.92109	Stomach	5.70797e-05	0.00361423	4.02457	NA	NA	NA	0	1	1	0	2	NA	NA	-1.38572	-4.21666	0.0442574	-4.07412	NA	NA	NA	NA	0.165833	2.4795e-05	0.964699	4.61882e-05	NA	NA	NA	NA	0.760238	0.00176613	0.996133	0.00277922	NA	NA
CWC25	NA	NA	NA	Muscle_Skeletal	8.81511e-05	0.00494877	3.92109	Testis	6.13913e-05	0.00407776	-4.0074	NA	NA	NA	0	1	1	0	2	NA	NA	-1.38572	-4.21666	0.685204	4.48632	NA	NA	NA	NA	0.165833	2.4795e-05	0.493215	7.24649e-06	NA	NA	NA	NA	0.760238	0.00176613	0.92226	0.000652411	NA	NA
CWC25	NA	NA	NA	Muscle_Skeletal	8.81511e-05	0.00494877	3.92109	Thyroid	5.67756e-05	0.00333896	4.02583	NA	NA	NA	0	1	1	0	2	NA	NA	-1.38572	-4.21666	-0.670663	-4.47804	NA	NA	NA	NA	0.165833	2.4795e-05	0.502435	7.53302e-06	NA	NA	NA	NA	0.760238	0.00176613	0.920288	0.000559908	NA	NA
CWC25	NA	NA	NA	Muscle_Skeletal	8.81511e-05	0.00494877	3.92109	Uterus	5.42232e-05	0.0034484	4.03664	NA	NA	NA	0	1	1	0	2	NA	NA	-1.38572	-4.21666	0.0493274	-4.08549	NA	NA	NA	NA	0.165833	2.4795e-05	0.960658	4.39842e-05	NA	NA	NA	NA	0.760238	0.00176613	0.995418	0.00250135	NA	NA
CWC25	NA	NA	NA	Muscle_Skeletal	8.81511e-05	0.00494877	3.92109	smultixcan	6.13913e-05	0.00341324	-4.0074	NA	NA	NA	0	1	1	0	2	NA	NA	-1.38572	-4.21666	0.376356	4.23994	NA	NA	NA	NA	0.165833	2.4795e-05	0.0320042	3.03703e-05	NA	NA	NA	NA	0.760238	0.00176613	0.534186	0.00180357	NA	NA
CWC25	NA	NA	NA	Skin_Not_Sun_Exposed_Suprapubic	0.000182152	0.00910845	3.74256	Adipose_Subcutaneous	5.54296e-05	0.00328288	4.03147	NA	NA	NA	0	1	1	0	2	NA	NA	-1.2757	-4.0232	0.0603809	-4.07835	NA	NA	NA	NA	0.202062	5.74138e-05	0.951852	4.53572e-05	NA	NA	NA	NA	0.811204	0.00402576	0.994207	0.00261955	NA	NA
CWC25	NA	NA	NA	Skin_Not_Sun_Exposed_Suprapubic	0.000182152	0.00910845	3.74256	Adipose_Visceral_Omentum	6.13913e-05	0.00357032	4.0074	NA	NA	NA	0	1	1	0	2	NA	NA	-1.2757	-4.0232	3.91545e-05	-4.06431	NA	NA	NA	NA	0.202062	5.74138e-05	0.999969	4.81745e-05	NA	NA	NA	NA	0.811204	0.00402576	0.999969	0.00273734	NA	NA
CWC25	NA	NA	NA	Skin_Not_Sun_Exposed_Suprapubic	0.000182152	0.00910845	3.74256	Adrenal_Gland	5.64688e-05	0.00341654	4.0271	NA	NA	NA	0	1	1	0	2	NA	NA	-1.2757	-4.0232	0.0394955	-4.07751	NA	NA	NA	NA	0.202062	5.74138e-05	0.968495	4.55208e-05	NA	NA	NA	NA	0.811204	0.00402576	0.996118	0.00258254	NA	NA
CWC25	NA	NA	NA	Skin_Not_Sun_Exposed_Suprapubic	0.000182152	0.00910845	3.74256	Artery_Aorta	5.57901e-05	0.00327798	4.02994	NA	NA	NA	0	1	1	0	2	NA	NA	-1.2757	-4.0232	-0.627642	-4.44256	NA	NA	NA	NA	0.202062	5.74138e-05	0.530239	8.88949e-06	NA	NA	NA	NA	0.811204	0.00402576	0.927016	0.000640264	NA	NA
CWC25	NA	NA	NA	Skin_Not_Sun_Exposed_Suprapubic	0.000182152	0.00910845	3.74256	Artery_Coronary	6.13913e-05	0.00386206	4.0074	NA	NA	NA	0	1	1	0	2	NA	NA	-1.2757	-4.0232	3.91545e-05	-4.06431	NA	NA	NA	NA	0.202062	5.74138e-05	0.999969	4.81745e-05	NA	NA	NA	NA	0.811204	0.00402576	0.999969	0.00278596	NA	NA
CWC25	NA	NA	NA	Skin_Not_Sun_Exposed_Suprapubic	0.000182152	0.00910845	3.74256	Artery_Tibial	5.61549e-05	0.00316292	4.02841	NA	NA	NA	0	1	1	0	2	NA	NA	-1.2757	-4.0232	0.0538159	-4.07638	NA	NA	NA	NA	0.202062	5.74138e-05	0.957082	4.5743e-05	NA	NA	NA	NA	0.811204	0.00402576	0.995437	0.00248847	NA	NA
CWC25	NA	NA	NA	Skin_Not_Sun_Exposed_Suprapubic	0.000182152	0.00910845	3.74256	Brain_Caudate_basal_ganglia	6.13913e-05	0.00399719	4.0074	NA	NA	NA	0	1	1	0	2	NA	NA	-1.2757	-4.0232	3.91545e-05	-4.06431	NA	NA	NA	NA	0.202062	5.74138e-05	0.999969	4.81745e-05	NA	NA	NA	NA	0.811204	0.00402576	0.999969	0.00300355	NA	NA
CWC25	NA	NA	NA	Skin_Not_Sun_Exposed_Suprapubic	0.000182152	0.00910845	3.74256	Brain_Cerebellar_Hemisphere	6.13913e-05	0.00352192	4.0074	NA	NA	NA	0	1	1	0	2	NA	NA	-1.2757	-4.0232	-0.654455	-4.52254	NA	NA	NA	NA	0.202062	5.74138e-05	0.512819	6.11024e-06	NA	NA	NA	NA	0.811204	0.00402576	0.918721	0.000467418	NA	NA
CWC25	NA	NA	NA	Skin_Not_Sun_Exposed_Suprapubic	0.000182152	0.00910845	3.74256	Brain_Cerebellum	6.13913e-05	0.00376502	4.0074	NA	NA	NA	0	1	1	0	2	NA	NA	-1.2757	-4.0232	3.91545e-05	-4.06431	NA	NA	NA	NA	0.202062	5.74138e-05	0.999969	4.81745e-05	NA	NA	NA	NA	0.811204	0.00402576	0.999969	0.00268608	NA	NA
CWC25	NA	NA	NA	Skin_Not_Sun_Exposed_Suprapubic	0.000182152	0.00910845	3.74256	Brain_Cortex	5.87023e-05	0.00366728	4.01797	NA	NA	NA	0	1	1	0	2	NA	NA	-1.2757	-4.0232	0.0280109	-4.07022	NA	NA	NA	NA	0.202062	5.74138e-05	0.977653	4.69687e-05	NA	NA	NA	NA	0.811204	0.00402576	0.997682	0.00278751	NA	NA
CWC25	NA	NA	NA	Skin_Not_Sun_Exposed_Suprapubic	0.000182152	0.00910845	3.74256	Brain_Frontal_Cortex_BA9	6.13913e-05	0.00388313	4.0074	NA	NA	NA	0	1	1	0	2	NA	NA	-1.2757	-4.0232	3.91545e-05	-4.06431	NA	NA	NA	NA	0.202062	5.74138e-05	0.999969	4.81745e-05	NA	NA	NA	NA	0.811204	0.00402576	0.999969	0.00292563	NA	NA
CWC25	NA	NA	NA	Skin_Not_Sun_Exposed_Suprapubic	0.000182152	0.00910845	3.74256	Brain_Hypothalamus	5.60461e-05	0.00384599	4.02887	NA	NA	NA	0	1	1	0	2	NA	NA	-1.2757	-4.0232	0.0476152	-4.0779	NA	NA	NA	NA	0.202062	5.74138e-05	0.962023	4.54434e-05	NA	NA	NA	NA	0.811204	0.00402576	0.995766	0.00312714	NA	NA
CWC25	NA	NA	NA	Skin_Not_Sun_Exposed_Suprapubic	0.000182152	0.00910845	3.74256	Brain_Nucleus_accumbens_basal_ganglia	6.13913e-05	0.00426031	4.0074	NA	NA	NA	0	1	1	0	2	NA	NA	-1.2757	-4.0232	3.91545e-05	-4.06431	NA	NA	NA	NA	0.202062	5.74138e-05	0.999969	4.81745e-05	NA	NA	NA	NA	0.811204	0.00402576	0.999969	0.00311954	NA	NA
CWC25	NA	NA	NA	Skin_Not_Sun_Exposed_Suprapubic	0.000182152	0.00910845	3.74256	Brain_Putamen_basal_ganglia	6.05501e-05	0.00411516	4.01066	NA	NA	NA	0	1	1	0	2	NA	NA	-1.2757	-4.0232	0.00863465	-4.06614	NA	NA	NA	NA	0.202062	5.74138e-05	0.993111	4.77986e-05	NA	NA	NA	NA	0.811204	0.00402576	0.998877	0.00312659	NA	NA
CWC25	NA	NA	NA	Skin_Not_Sun_Exposed_Suprapubic	0.000182152	0.00910845	3.74256	Breast_Mammary_Tissue	6.13913e-05	0.0035007	4.0074	NA	NA	NA	0	1	1	0	2	NA	NA	-1.2757	-4.0232	-0.68043	-4.43508	NA	NA	NA	NA	0.202062	5.74138e-05	0.496232	9.20374e-06	NA	NA	NA	NA	0.811204	0.00402576	0.922577	0.00068219	NA	NA
CWC25	NA	NA	NA	Skin_Not_Sun_Exposed_Suprapubic	0.000182152	0.00910845	3.74256	Cells_Cultured_fibroblasts	6.13913e-05	0.00338669	4.0074	NA	NA	NA	0	1	1	0	2	NA	NA	-1.2757	-4.0232	3.91545e-05	-4.06431	NA	NA	NA	NA	0.202062	5.74138e-05	0.999969	4.81745e-05	NA	NA	NA	NA	0.811204	0.00402576	0.999969	0.00260969	NA	NA
CWC25	NA	NA	NA	Skin_Not_Sun_Exposed_Suprapubic	0.000182152	0.00910845	3.74256	Cells_EBV-transformed_lymphocytes	6.63438e-05	0.00336301	3.98903	NA	NA	NA	0	1	1	0	2	NA	NA	-1.2757	-4.0232	-0.00111388	-4.04593	NA	NA	NA	NA	0.202062	5.74138e-05	0.999111	5.21162e-05	NA	NA	NA	NA	0.811204	0.00402576	0.999932	0.00261471	NA	NA
CWC25	NA	NA	NA	Skin_Not_Sun_Exposed_Suprapubic	0.000182152	0.00910845	3.74256	Colon_Transverse	5.72432e-05	0.00369527	4.0239	NA	NA	NA	0	1	1	0	2	NA	NA	-1.2757	-4.0232	-0.651123	-4.50132	NA	NA	NA	NA	0.202062	5.74138e-05	0.514967	6.75324e-06	NA	NA	NA	NA	0.811204	0.00402576	0.92173	0.000577718	NA	NA
CWC25	NA	NA	NA	Skin_Not_Sun_Exposed_Suprapubic	0.000182152	0.00910845	3.74256	Esophagus_Gastroesophageal_Junction	5.68918e-05	0.00332954	4.02535	NA	NA	NA	0	1	1	0	2	NA	NA	-1.2757	-4.0232	0.0506062	-4.07382	NA	NA	NA	NA	0.202062	5.74138e-05	0.959639	4.62487e-05	NA	NA	NA	NA	0.811204	0.00402576	0.996845	0.00259966	NA	NA
CWC25	NA	NA	NA	Skin_Not_Sun_Exposed_Suprapubic	0.000182152	0.00910845	3.74256	Esophagus_Mucosa	6.13913e-05	0.00356763	-4.0074	NA	NA	NA	0	1	1	0	2	NA	NA	-1.2757	-4.0232	0.655567	4.45774	NA	NA	NA	NA	0.202062	5.74138e-05	0.512103	8.28291e-06	NA	NA	NA	NA	0.811204	0.00402576	0.925091	0.000615395	NA	NA
CWC25	NA	NA	NA	Skin_Not_Sun_Exposed_Suprapubic	0.000182152	0.00910845	3.74256	Esophagus_Muscularis	6.13913e-05	0.00344676	4.0074	NA	NA	NA	0	1	1	0	2	NA	NA	-1.2757	-4.0232	3.91545e-05	-4.06431	NA	NA	NA	NA	0.202062	5.74138e-05	0.999969	4.81745e-05	NA	NA	NA	NA	0.811204	0.00402576	0.999969	0.00267025	NA	NA
CWC25	NA	NA	NA	Skin_Not_Sun_Exposed_Suprapubic	0.000182152	0.00910845	3.74256	Heart_Atrial_Appendage	5.77586e-05	0.00374671	4.02179	NA	NA	NA	0	1	1	0	2	NA	NA	-1.2757	-4.0232	0.0411296	-4.07184	NA	NA	NA	NA	0.202062	5.74138e-05	0.967193	4.66438e-05	NA	NA	NA	NA	0.811204	0.00402576	0.998438	0.00287087	NA	NA
CWC25	NA	NA	NA	Skin_Not_Sun_Exposed_Suprapubic	0.000182152	0.00910845	3.74256	Heart_Left_Ventricle	5.76015e-05	0.00383144	4.02243	NA	NA	NA	0	1	1	0	2	NA	NA	-1.2757	-4.0232	0.0389262	-4.07287	NA	NA	NA	NA	0.202062	5.74138e-05	0.968949	4.6438e-05	NA	NA	NA	NA	0.811204	0.00402576	0.996885	0.00293606	NA	NA
CWC25	NA	NA	NA	Skin_Not_Sun_Exposed_Suprapubic	0.000182152	0.00910845	3.74256	Liver	6.13913e-05	0.00387014	4.0074	NA	NA	NA	0	1	1	0	2	NA	NA	-1.2757	-4.0232	3.91545e-05	-4.06431	NA	NA	NA	NA	0.202062	5.74138e-05	0.999969	4.81745e-05	NA	NA	NA	NA	0.811204	0.00402576	0.999969	0.00301229	NA	NA
CWC25	NA	NA	NA	Skin_Not_Sun_Exposed_Suprapubic	0.000182152	0.00910845	3.74256	Lung	5.67221e-05	0.0033318	4.02605	NA	NA	NA	0	1	1	0	2	NA	NA	-1.2757	-4.0232	0.0490807	-4.07479	NA	NA	NA	NA	0.202062	5.74138e-05	0.960855	4.60553e-05	NA	NA	NA	NA	0.811204	0.00402576	0.997214	0.00263637	NA	NA
CWC25	NA	NA	NA	Skin_Not_Sun_Exposed_Suprapubic	0.000182152	0.00910845	3.74256	Minor_Salivary_Gland	6.13913e-05	0.00349771	-4.0074	NA	NA	NA	0	1	1	0	2	NA	NA	-1.2757	-4.0232	-3.91545e-05	4.06431	NA	NA	NA	NA	0.202062	5.74138e-05	0.999969	4.81745e-05	NA	NA	NA	NA	0.811204	0.00402576	0.999969	0.00276043	NA	NA
CWC25	NA	NA	NA	Skin_Not_Sun_Exposed_Suprapubic	0.000182152	0.00910845	3.74256	Muscle_Skeletal	6.13913e-05	0.00352251	4.0074	NA	NA	NA	0	1	1	0	2	NA	NA	-1.2757	-4.0232	3.91545e-05	-4.06431	NA	NA	NA	NA	0.202062	5.74138e-05	0.999969	4.81745e-05	NA	NA	NA	NA	0.811204	0.00402576	0.999969	0.00270824	NA	NA
CWC25	NA	NA	NA	Skin_Not_Sun_Exposed_Suprapubic	0.000182152	0.00910845	3.74256	Nerve_Tibial	6.13913e-05	0.00365212	4.0074	NA	NA	NA	0	1	1	0	2	NA	NA	-1.2757	-4.0232	3.91545e-05	-4.06431	NA	NA	NA	NA	0.202062	5.74138e-05	0.999969	4.81745e-05	NA	NA	NA	NA	0.811204	0.00402576	0.99998	0.00284065	NA	NA
CWC25	NA	NA	NA	Skin_Not_Sun_Exposed_Suprapubic	0.000182152	0.00910845	3.74256	Ovary	5.57489e-05	0.0034329	4.03012	NA	NA	NA	0	1	1	0	2	NA	NA	-1.2757	-4.0232	0.0490793	-4.07892	NA	NA	NA	NA	0.202062	5.74138e-05	0.960856	4.52453e-05	NA	NA	NA	NA	0.811204	0.00402576	0.997176	0.00256495	NA	NA
CWC25	NA	NA	NA	Skin_Not_Sun_Exposed_Suprapubic	0.000182152	0.00910845	3.74256	Pancreas	5.60471e-05	0.00357187	4.02886	NA	NA	NA	0	1	1	0	2	NA	NA	-1.2757	-4.0232	0.0504157	-4.07742	NA	NA	NA	NA	0.202062	5.74138e-05	0.959791	4.55384e-05	NA	NA	NA	NA	0.811204	0.00402576	0.997136	0.00277634	NA	NA
CWC25	NA	NA	NA	Skin_Not_Sun_Exposed_Suprapubic	0.000182152	0.00910845	3.74256	Pituitary	5.82634e-05	0.00367457	4.01974	NA	NA	NA	0	1	1	0	2	NA	NA	-1.2757	-4.0232	0.0231976	-4.07284	NA	NA	NA	NA	0.202062	5.74138e-05	0.981493	4.64429e-05	NA	NA	NA	NA	0.811204	0.00402576	0.998484	0.00269909	NA	NA
CWC25	NA	NA	NA	Skin_Not_Sun_Exposed_Suprapubic	0.000182152	0.00910845	3.74256	Prostate	6.13913e-05	0.00361765	-4.0074	NA	NA	NA	0	1	1	0	2	NA	NA	-1.2757	-4.0232	-3.91545e-05	4.06431	NA	NA	NA	NA	0.202062	5.74138e-05	0.999969	4.81745e-05	NA	NA	NA	NA	0.811204	0.00402576	0.999969	0.00277967	NA	NA
CWC25	NA	NA	NA	Skin_Not_Sun_Exposed_Suprapubic	0.000182152	0.00910845	3.74256	Skin_Not_Sun_Exposed_Suprapubic	5.34702e-05	0.00342671	4.03992	NA	NA	NA	0	1	1	0	2	NA	NA	-1.2757	-4.0232	0.0849319	-4.08269	NA	NA	NA	NA	0.202062	5.74138e-05	0.932316	4.45168e-05	NA	NA	NA	NA	0.811204	0.00402576	0.993567	0.00260206	NA	NA
CWC25	NA	NA	NA	Skin_Not_Sun_Exposed_Suprapubic	0.000182152	0.00910845	3.74256	Skin_Sun_Exposed_Lower_leg	5.29308e-05	0.00314758	4.04229	NA	NA	NA	0	1	1	0	2	NA	NA	-1.2757	-4.0232	0.0839584	-4.08527	NA	NA	NA	NA	0.202062	5.74138e-05	0.93309	4.40253e-05	NA	NA	NA	NA	0.811204	0.00402576	0.99394	0.00246747	NA	NA
CWC25	NA	NA	NA	Skin_Not_Sun_Exposed_Suprapubic	0.000182152	0.00910845	3.74256	Small_Intestine_Terminal_Ileum	5.70454e-05	0.00346913	4.02471	NA	NA	NA	0	1	1	0	2	NA	NA	-1.2757	-4.0232	0.0468152	-4.07383	NA	NA	NA	NA	0.202062	5.74138e-05	0.962661	4.6247e-05	NA	NA	NA	NA	0.811204	0.00402576	0.997194	0.00263006	NA	NA
CWC25	NA	NA	NA	Skin_Not_Sun_Exposed_Suprapubic	0.000182152	0.00910845	3.74256	Spleen	5.70441e-05	0.00341367	4.02472	NA	NA	NA	0	1	1	0	2	NA	NA	-1.2757	-4.0232	0.0443746	-4.07425	NA	NA	NA	NA	0.202062	5.74138e-05	0.964606	4.61627e-05	NA	NA	NA	NA	0.811204	0.00402576	0.99582	0.00254067	NA	NA
CWC25	NA	NA	NA	Skin_Not_Sun_Exposed_Suprapubic	0.000182152	0.00910845	3.74256	Stomach	5.70797e-05	0.00361423	4.02457	NA	NA	NA	0	1	1	0	2	NA	NA	-1.2757	-4.0232	0.0442574	-4.07412	NA	NA	NA	NA	0.202062	5.74138e-05	0.964699	4.61882e-05	NA	NA	NA	NA	0.811204	0.00402576	0.996133	0.00277922	NA	NA
CWC25	NA	NA	NA	Skin_Not_Sun_Exposed_Suprapubic	0.000182152	0.00910845	3.74256	Testis	6.13913e-05	0.00407776	-4.0074	NA	NA	NA	0	1	1	0	2	NA	NA	-1.2757	-4.0232	0.685204	4.48632	NA	NA	NA	NA	0.202062	5.74138e-05	0.493215	7.24649e-06	NA	NA	NA	NA	0.811204	0.00402576	0.92226	0.000652411	NA	NA
CWC25	NA	NA	NA	Skin_Not_Sun_Exposed_Suprapubic	0.000182152	0.00910845	3.74256	Thyroid	5.67756e-05	0.00333896	4.02583	NA	NA	NA	0	1	1	0	2	NA	NA	-1.2757	-4.0232	-0.670663	-4.47804	NA	NA	NA	NA	0.202062	5.74138e-05	0.502435	7.53302e-06	NA	NA	NA	NA	0.811204	0.00402576	0.920288	0.000559908	NA	NA
CWC25	NA	NA	NA	Skin_Not_Sun_Exposed_Suprapubic	0.000182152	0.00910845	3.74256	Uterus	5.42232e-05	0.0034484	4.03664	NA	NA	NA	0	1	1	0	2	NA	NA	-1.2757	-4.0232	0.0493274	-4.08549	NA	NA	NA	NA	0.202062	5.74138e-05	0.960658	4.39842e-05	NA	NA	NA	NA	0.811204	0.00402576	0.995418	0.00250135	NA	NA
CWC25	NA	NA	NA	Skin_Not_Sun_Exposed_Suprapubic	0.000182152	0.00910845	3.74256	smultixcan	6.13913e-05	0.00341324	-4.0074	NA	NA	NA	0	1	1	0	2	NA	NA	-1.2757	-4.0232	0.376356	4.23994	NA	NA	NA	NA	0.202062	5.74138e-05	0.0320042	3.03703e-05	NA	NA	NA	NA	0.811204	0.00402576	0.534186	0.00180357	NA	NA
CWC25	NA	NA	NA	Small_Intestine_Terminal_Ileum	8.81511e-05	0.00588982	3.92109	Adipose_Subcutaneous	5.54296e-05	0.00328288	4.03147	NA	NA	NA	0	1	1	0	2	NA	NA	-1.38572	-4.21666	0.0603809	-4.07835	NA	NA	NA	NA	0.165833	2.4795e-05	0.951852	4.53572e-05	NA	NA	NA	NA	0.782941	0.00207737	0.994207	0.00261955	NA	NA
CWC25	NA	NA	NA	Small_Intestine_Terminal_Ileum	8.81511e-05	0.00588982	3.92109	Adipose_Visceral_Omentum	6.13913e-05	0.00357032	4.0074	NA	NA	NA	0	1	1	0	2	NA	NA	-1.38572	-4.21666	3.91545e-05	-4.06431	NA	NA	NA	NA	0.165833	2.4795e-05	0.999969	4.81745e-05	NA	NA	NA	NA	0.782941	0.00207737	0.999969	0.00273734	NA	NA
CWC25	NA	NA	NA	Small_Intestine_Terminal_Ileum	8.81511e-05	0.00588982	3.92109	Adrenal_Gland	5.64688e-05	0.00341654	4.0271	NA	NA	NA	0	1	1	0	2	NA	NA	-1.38572	-4.21666	0.0394955	-4.07751	NA	NA	NA	NA	0.165833	2.4795e-05	0.968495	4.55208e-05	NA	NA	NA	NA	0.782941	0.00207737	0.996118	0.00258254	NA	NA
CWC25	NA	NA	NA	Small_Intestine_Terminal_Ileum	8.81511e-05	0.00588982	3.92109	Artery_Aorta	5.57901e-05	0.00327798	4.02994	NA	NA	NA	0	1	1	0	2	NA	NA	-1.38572	-4.21666	-0.627642	-4.44256	NA	NA	NA	NA	0.165833	2.4795e-05	0.530239	8.88949e-06	NA	NA	NA	NA	0.782941	0.00207737	0.927016	0.000640264	NA	NA
CWC25	NA	NA	NA	Small_Intestine_Terminal_Ileum	8.81511e-05	0.00588982	3.92109	Artery_Coronary	6.13913e-05	0.00386206	4.0074	NA	NA	NA	0	1	1	0	2	NA	NA	-1.38572	-4.21666	3.91545e-05	-4.06431	NA	NA	NA	NA	0.165833	2.4795e-05	0.999969	4.81745e-05	NA	NA	NA	NA	0.782941	0.00207737	0.999969	0.00278596	NA	NA
CWC25	NA	NA	NA	Small_Intestine_Terminal_Ileum	8.81511e-05	0.00588982	3.92109	Artery_Tibial	5.61549e-05	0.00316292	4.02841	NA	NA	NA	0	1	1	0	2	NA	NA	-1.38572	-4.21666	0.0538159	-4.07638	NA	NA	NA	NA	0.165833	2.4795e-05	0.957082	4.5743e-05	NA	NA	NA	NA	0.782941	0.00207737	0.995437	0.00248847	NA	NA
CWC25	NA	NA	NA	Small_Intestine_Terminal_Ileum	8.81511e-05	0.00588982	3.92109	Brain_Caudate_basal_ganglia	6.13913e-05	0.00399719	4.0074	NA	NA	NA	0	1	1	0	2	NA	NA	-1.38572	-4.21666	3.91545e-05	-4.06431	NA	NA	NA	NA	0.165833	2.4795e-05	0.999969	4.81745e-05	NA	NA	NA	NA	0.782941	0.00207737	0.999969	0.00300355	NA	NA
CWC25	NA	NA	NA	Small_Intestine_Terminal_Ileum	8.81511e-05	0.00588982	3.92109	Brain_Cerebellar_Hemisphere	6.13913e-05	0.00352192	4.0074	NA	NA	NA	0	1	1	0	2	NA	NA	-1.38572	-4.21666	-0.654455	-4.52254	NA	NA	NA	NA	0.165833	2.4795e-05	0.512819	6.11024e-06	NA	NA	NA	NA	0.782941	0.00207737	0.918721	0.000467418	NA	NA
CWC25	NA	NA	NA	Small_Intestine_Terminal_Ileum	8.81511e-05	0.00588982	3.92109	Brain_Cerebellum	6.13913e-05	0.00376502	4.0074	NA	NA	NA	0	1	1	0	2	NA	NA	-1.38572	-4.21666	3.91545e-05	-4.06431	NA	NA	NA	NA	0.165833	2.4795e-05	0.999969	4.81745e-05	NA	NA	NA	NA	0.782941	0.00207737	0.999969	0.00268608	NA	NA
CWC25	NA	NA	NA	Small_Intestine_Terminal_Ileum	8.81511e-05	0.00588982	3.92109	Brain_Cortex	5.87023e-05	0.00366728	4.01797	NA	NA	NA	0	1	1	0	2	NA	NA	-1.38572	-4.21666	0.0280109	-4.07022	NA	NA	NA	NA	0.165833	2.4795e-05	0.977653	4.69687e-05	NA	NA	NA	NA	0.782941	0.00207737	0.997682	0.00278751	NA	NA
CWC25	NA	NA	NA	Small_Intestine_Terminal_Ileum	8.81511e-05	0.00588982	3.92109	Brain_Frontal_Cortex_BA9	6.13913e-05	0.00388313	4.0074	NA	NA	NA	0	1	1	0	2	NA	NA	-1.38572	-4.21666	3.91545e-05	-4.06431	NA	NA	NA	NA	0.165833	2.4795e-05	0.999969	4.81745e-05	NA	NA	NA	NA	0.782941	0.00207737	0.999969	0.00292563	NA	NA
CWC25	NA	NA	NA	Small_Intestine_Terminal_Ileum	8.81511e-05	0.00588982	3.92109	Brain_Hypothalamus	5.60461e-05	0.00384599	4.02887	NA	NA	NA	0	1	1	0	2	NA	NA	-1.38572	-4.21666	0.0476152	-4.0779	NA	NA	NA	NA	0.165833	2.4795e-05	0.962023	4.54434e-05	NA	NA	NA	NA	0.782941	0.00207737	0.995766	0.00312714	NA	NA
CWC25	NA	NA	NA	Small_Intestine_Terminal_Ileum	8.81511e-05	0.00588982	3.92109	Brain_Nucleus_accumbens_basal_ganglia	6.13913e-05	0.00426031	4.0074	NA	NA	NA	0	1	1	0	2	NA	NA	-1.38572	-4.21666	3.91545e-05	-4.06431	NA	NA	NA	NA	0.165833	2.4795e-05	0.999969	4.81745e-05	NA	NA	NA	NA	0.782941	0.00207737	0.999969	0.00311954	NA	NA
CWC25	NA	NA	NA	Small_Intestine_Terminal_Ileum	8.81511e-05	0.00588982	3.92109	Brain_Putamen_basal_ganglia	6.05501e-05	0.00411516	4.01066	NA	NA	NA	0	1	1	0	2	NA	NA	-1.38572	-4.21666	0.00863465	-4.06614	NA	NA	NA	NA	0.165833	2.4795e-05	0.993111	4.77986e-05	NA	NA	NA	NA	0.782941	0.00207737	0.998877	0.00312659	NA	NA
CWC25	NA	NA	NA	Small_Intestine_Terminal_Ileum	8.81511e-05	0.00588982	3.92109	Breast_Mammary_Tissue	6.13913e-05	0.0035007	4.0074	NA	NA	NA	0	1	1	0	2	NA	NA	-1.38572	-4.21666	-0.68043	-4.43508	NA	NA	NA	NA	0.165833	2.4795e-05	0.496232	9.20374e-06	NA	NA	NA	NA	0.782941	0.00207737	0.922577	0.00068219	NA	NA
CWC25	NA	NA	NA	Small_Intestine_Terminal_Ileum	8.81511e-05	0.00588982	3.92109	Cells_Cultured_fibroblasts	6.13913e-05	0.00338669	4.0074	NA	NA	NA	0	1	1	0	2	NA	NA	-1.38572	-4.21666	3.91545e-05	-4.06431	NA	NA	NA	NA	0.165833	2.4795e-05	0.999969	4.81745e-05	NA	NA	NA	NA	0.782941	0.00207737	0.999969	0.00260969	NA	NA
CWC25	NA	NA	NA	Small_Intestine_Terminal_Ileum	8.81511e-05	0.00588982	3.92109	Cells_EBV-transformed_lymphocytes	6.63438e-05	0.00336301	3.98903	NA	NA	NA	0	1	1	0	2	NA	NA	-1.38572	-4.21666	-0.00111388	-4.04593	NA	NA	NA	NA	0.165833	2.4795e-05	0.999111	5.21162e-05	NA	NA	NA	NA	0.782941	0.00207737	0.999932	0.00261471	NA	NA
CWC25	NA	NA	NA	Small_Intestine_Terminal_Ileum	8.81511e-05	0.00588982	3.92109	Colon_Transverse	5.72432e-05	0.00369527	4.0239	NA	NA	NA	0	1	1	0	2	NA	NA	-1.38572	-4.21666	-0.651123	-4.50132	NA	NA	NA	NA	0.165833	2.4795e-05	0.514967	6.75324e-06	NA	NA	NA	NA	0.782941	0.00207737	0.92173	0.000577718	NA	NA
CWC25	NA	NA	NA	Small_Intestine_Terminal_Ileum	8.81511e-05	0.00588982	3.92109	Esophagus_Gastroesophageal_Junction	5.68918e-05	0.00332954	4.02535	NA	NA	NA	0	1	1	0	2	NA	NA	-1.38572	-4.21666	0.0506062	-4.07382	NA	NA	NA	NA	0.165833	2.4795e-05	0.959639	4.62487e-05	NA	NA	NA	NA	0.782941	0.00207737	0.996845	0.00259966	NA	NA
CWC25	NA	NA	NA	Small_Intestine_Terminal_Ileum	8.81511e-05	0.00588982	3.92109	Esophagus_Mucosa	6.13913e-05	0.00356763	-4.0074	NA	NA	NA	0	1	1	0	2	NA	NA	-1.38572	-4.21666	0.655567	4.45774	NA	NA	NA	NA	0.165833	2.4795e-05	0.512103	8.28291e-06	NA	NA	NA	NA	0.782941	0.00207737	0.925091	0.000615395	NA	NA
CWC25	NA	NA	NA	Small_Intestine_Terminal_Ileum	8.81511e-05	0.00588982	3.92109	Esophagus_Muscularis	6.13913e-05	0.00344676	4.0074	NA	NA	NA	0	1	1	0	2	NA	NA	-1.38572	-4.21666	3.91545e-05	-4.06431	NA	NA	NA	NA	0.165833	2.4795e-05	0.999969	4.81745e-05	NA	NA	NA	NA	0.782941	0.00207737	0.999969	0.00267025	NA	NA
CWC25	NA	NA	NA	Small_Intestine_Terminal_Ileum	8.81511e-05	0.00588982	3.92109	Heart_Atrial_Appendage	5.77586e-05	0.00374671	4.02179	NA	NA	NA	0	1	1	0	2	NA	NA	-1.38572	-4.21666	0.0411296	-4.07184	NA	NA	NA	NA	0.165833	2.4795e-05	0.967193	4.66438e-05	NA	NA	NA	NA	0.782941	0.00207737	0.998438	0.00287087	NA	NA
CWC25	NA	NA	NA	Small_Intestine_Terminal_Ileum	8.81511e-05	0.00588982	3.92109	Heart_Left_Ventricle	5.76015e-05	0.00383144	4.02243	NA	NA	NA	0	1	1	0	2	NA	NA	-1.38572	-4.21666	0.0389262	-4.07287	NA	NA	NA	NA	0.165833	2.4795e-05	0.968949	4.6438e-05	NA	NA	NA	NA	0.782941	0.00207737	0.996885	0.00293606	NA	NA
CWC25	NA	NA	NA	Small_Intestine_Terminal_Ileum	8.81511e-05	0.00588982	3.92109	Liver	6.13913e-05	0.00387014	4.0074	NA	NA	NA	0	1	1	0	2	NA	NA	-1.38572	-4.21666	3.91545e-05	-4.06431	NA	NA	NA	NA	0.165833	2.4795e-05	0.999969	4.81745e-05	NA	NA	NA	NA	0.782941	0.00207737	0.999969	0.00301229	NA	NA
CWC25	NA	NA	NA	Small_Intestine_Terminal_Ileum	8.81511e-05	0.00588982	3.92109	Lung	5.67221e-05	0.0033318	4.02605	NA	NA	NA	0	1	1	0	2	NA	NA	-1.38572	-4.21666	0.0490807	-4.07479	NA	NA	NA	NA	0.165833	2.4795e-05	0.960855	4.60553e-05	NA	NA	NA	NA	0.782941	0.00207737	0.997214	0.00263637	NA	NA
CWC25	NA	NA	NA	Small_Intestine_Terminal_Ileum	8.81511e-05	0.00588982	3.92109	Minor_Salivary_Gland	6.13913e-05	0.00349771	-4.0074	NA	NA	NA	0	1	1	0	2	NA	NA	-1.38572	-4.21666	-3.91545e-05	4.06431	NA	NA	NA	NA	0.165833	2.4795e-05	0.999969	4.81745e-05	NA	NA	NA	NA	0.782941	0.00207737	0.999969	0.00276043	NA	NA
CWC25	NA	NA	NA	Small_Intestine_Terminal_Ileum	8.81511e-05	0.00588982	3.92109	Muscle_Skeletal	6.13913e-05	0.00352251	4.0074	NA	NA	NA	0	1	1	0	2	NA	NA	-1.38572	-4.21666	3.91545e-05	-4.06431	NA	NA	NA	NA	0.165833	2.4795e-05	0.999969	4.81745e-05	NA	NA	NA	NA	0.782941	0.00207737	0.999969	0.00270824	NA	NA
CWC25	NA	NA	NA	Small_Intestine_Terminal_Ileum	8.81511e-05	0.00588982	3.92109	Nerve_Tibial	6.13913e-05	0.00365212	4.0074	NA	NA	NA	0	1	1	0	2	NA	NA	-1.38572	-4.21666	3.91545e-05	-4.06431	NA	NA	NA	NA	0.165833	2.4795e-05	0.999969	4.81745e-05	NA	NA	NA	NA	0.782941	0.00207737	0.99998	0.00284065	NA	NA
CWC25	NA	NA	NA	Small_Intestine_Terminal_Ileum	8.81511e-05	0.00588982	3.92109	Ovary	5.57489e-05	0.0034329	4.03012	NA	NA	NA	0	1	1	0	2	NA	NA	-1.38572	-4.21666	0.0490793	-4.07892	NA	NA	NA	NA	0.165833	2.4795e-05	0.960856	4.52453e-05	NA	NA	NA	NA	0.782941	0.00207737	0.997176	0.00256495	NA	NA
CWC25	NA	NA	NA	Small_Intestine_Terminal_Ileum	8.81511e-05	0.00588982	3.92109	Pancreas	5.60471e-05	0.00357187	4.02886	NA	NA	NA	0	1	1	0	2	NA	NA	-1.38572	-4.21666	0.0504157	-4.07742	NA	NA	NA	NA	0.165833	2.4795e-05	0.959791	4.55384e-05	NA	NA	NA	NA	0.782941	0.00207737	0.997136	0.00277634	NA	NA
CWC25	NA	NA	NA	Small_Intestine_Terminal_Ileum	8.81511e-05	0.00588982	3.92109	Pituitary	5.82634e-05	0.00367457	4.01974	NA	NA	NA	0	1	1	0	2	NA	NA	-1.38572	-4.21666	0.0231976	-4.07284	NA	NA	NA	NA	0.165833	2.4795e-05	0.981493	4.64429e-05	NA	NA	NA	NA	0.782941	0.00207737	0.998484	0.00269909	NA	NA
CWC25	NA	NA	NA	Small_Intestine_Terminal_Ileum	8.81511e-05	0.00588982	3.92109	Prostate	6.13913e-05	0.00361765	-4.0074	NA	NA	NA	0	1	1	0	2	NA	NA	-1.38572	-4.21666	-3.91545e-05	4.06431	NA	NA	NA	NA	0.165833	2.4795e-05	0.999969	4.81745e-05	NA	NA	NA	NA	0.782941	0.00207737	0.999969	0.00277967	NA	NA
CWC25	NA	NA	NA	Small_Intestine_Terminal_Ileum	8.81511e-05	0.00588982	3.92109	Skin_Not_Sun_Exposed_Suprapubic	5.34702e-05	0.00342671	4.03992	NA	NA	NA	0	1	1	0	2	NA	NA	-1.38572	-4.21666	0.0849319	-4.08269	NA	NA	NA	NA	0.165833	2.4795e-05	0.932316	4.45168e-05	NA	NA	NA	NA	0.782941	0.00207737	0.993567	0.00260206	NA	NA
CWC25	NA	NA	NA	Small_Intestine_Terminal_Ileum	8.81511e-05	0.00588982	3.92109	Skin_Sun_Exposed_Lower_leg	5.29308e-05	0.00314758	4.04229	NA	NA	NA	0	1	1	0	2	NA	NA	-1.38572	-4.21666	0.0839584	-4.08527	NA	NA	NA	NA	0.165833	2.4795e-05	0.93309	4.40253e-05	NA	NA	NA	NA	0.782941	0.00207737	0.99394	0.00246747	NA	NA
CWC25	NA	NA	NA	Small_Intestine_Terminal_Ileum	8.81511e-05	0.00588982	3.92109	Small_Intestine_Terminal_Ileum	5.70454e-05	0.00346913	4.02471	NA	NA	NA	0	1	1	0	2	NA	NA	-1.38572	-4.21666	0.0468152	-4.07383	NA	NA	NA	NA	0.165833	2.4795e-05	0.962661	4.6247e-05	NA	NA	NA	NA	0.782941	0.00207737	0.997194	0.00263006	NA	NA
CWC25	NA	NA	NA	Small_Intestine_Terminal_Ileum	8.81511e-05	0.00588982	3.92109	Spleen	5.70441e-05	0.00341367	4.02472	NA	NA	NA	0	1	1	0	2	NA	NA	-1.38572	-4.21666	0.0443746	-4.07425	NA	NA	NA	NA	0.165833	2.4795e-05	0.964606	4.61627e-05	NA	NA	NA	NA	0.782941	0.00207737	0.99582	0.00254067	NA	NA
CWC25	NA	NA	NA	Small_Intestine_Terminal_Ileum	8.81511e-05	0.00588982	3.92109	Stomach	5.70797e-05	0.00361423	4.02457	NA	NA	NA	0	1	1	0	2	NA	NA	-1.38572	-4.21666	0.0442574	-4.07412	NA	NA	NA	NA	0.165833	2.4795e-05	0.964699	4.61882e-05	NA	NA	NA	NA	0.782941	0.00207737	0.996133	0.00277922	NA	NA
CWC25	NA	NA	NA	Small_Intestine_Terminal_Ileum	8.81511e-05	0.00588982	3.92109	Testis	6.13913e-05	0.00407776	-4.0074	NA	NA	NA	0	1	1	0	2	NA	NA	-1.38572	-4.21666	0.685204	4.48632	NA	NA	NA	NA	0.165833	2.4795e-05	0.493215	7.24649e-06	NA	NA	NA	NA	0.782941	0.00207737	0.92226	0.000652411	NA	NA
CWC25	NA	NA	NA	Small_Intestine_Terminal_Ileum	8.81511e-05	0.00588982	3.92109	Thyroid	5.67756e-05	0.00333896	4.02583	NA	NA	NA	0	1	1	0	2	NA	NA	-1.38572	-4.21666	-0.670663	-4.47804	NA	NA	NA	NA	0.165833	2.4795e-05	0.502435	7.53302e-06	NA	NA	NA	NA	0.782941	0.00207737	0.920288	0.000559908	NA	NA
CWC25	NA	NA	NA	Small_Intestine_Terminal_Ileum	8.81511e-05	0.00588982	3.92109	Uterus	5.42232e-05	0.0034484	4.03664	NA	NA	NA	0	1	1	0	2	NA	NA	-1.38572	-4.21666	0.0493274	-4.08549	NA	NA	NA	NA	0.165833	2.4795e-05	0.960658	4.39842e-05	NA	NA	NA	NA	0.782941	0.00207737	0.995418	0.00250135	NA	NA
CWC25	NA	NA	NA	Small_Intestine_Terminal_Ileum	8.81511e-05	0.00588982	3.92109	smultixcan	6.13913e-05	0.00341324	-4.0074	NA	NA	NA	0	1	1	0	2	NA	NA	-1.38572	-4.21666	0.376356	4.23994	NA	NA	NA	NA	0.165833	2.4795e-05	0.0320042	3.03703e-05	NA	NA	NA	NA	0.782941	0.00207737	0.534186	0.00180357	NA	NA
CWC25	NA	NA	NA	Spleen	0.000112403	0.00626522	3.86213	Adipose_Subcutaneous	5.54296e-05	0.00328288	4.03147	NA	NA	NA	0	1	1	0	2	NA	NA	-1.13548	-4.11241	0.0603809	-4.07835	NA	NA	NA	NA	0.256174	3.91548e-05	0.951852	4.53572e-05	NA	NA	NA	NA	0.863138	0.002687	0.994207	0.00261955	NA	NA
CWC25	NA	NA	NA	Spleen	0.000112403	0.00626522	3.86213	Adipose_Visceral_Omentum	6.13913e-05	0.00357032	4.0074	NA	NA	NA	0	1	1	0	2	NA	NA	-1.13548	-4.11241	3.91545e-05	-4.06431	NA	NA	NA	NA	0.256174	3.91548e-05	0.999969	4.81745e-05	NA	NA	NA	NA	0.863138	0.002687	0.999969	0.00273734	NA	NA
CWC25	NA	NA	NA	Spleen	0.000112403	0.00626522	3.86213	Adrenal_Gland	5.64688e-05	0.00341654	4.0271	NA	NA	NA	0	1	1	0	2	NA	NA	-1.13548	-4.11241	0.0394955	-4.07751	NA	NA	NA	NA	0.256174	3.91548e-05	0.968495	4.55208e-05	NA	NA	NA	NA	0.863138	0.002687	0.996118	0.00258254	NA	NA
CWC25	NA	NA	NA	Spleen	0.000112403	0.00626522	3.86213	Artery_Aorta	5.57901e-05	0.00327798	4.02994	NA	NA	NA	0	1	1	0	2	NA	NA	-1.13548	-4.11241	-0.627642	-4.44256	NA	NA	NA	NA	0.256174	3.91548e-05	0.530239	8.88949e-06	NA	NA	NA	NA	0.863138	0.002687	0.927016	0.000640264	NA	NA
CWC25	NA	NA	NA	Spleen	0.000112403	0.00626522	3.86213	Artery_Coronary	6.13913e-05	0.00386206	4.0074	NA	NA	NA	0	1	1	0	2	NA	NA	-1.13548	-4.11241	3.91545e-05	-4.06431	NA	NA	NA	NA	0.256174	3.91548e-05	0.999969	4.81745e-05	NA	NA	NA	NA	0.863138	0.002687	0.999969	0.00278596	NA	NA
CWC25	NA	NA	NA	Spleen	0.000112403	0.00626522	3.86213	Artery_Tibial	5.61549e-05	0.00316292	4.02841	NA	NA	NA	0	1	1	0	2	NA	NA	-1.13548	-4.11241	0.0538159	-4.07638	NA	NA	NA	NA	0.256174	3.91548e-05	0.957082	4.5743e-05	NA	NA	NA	NA	0.863138	0.002687	0.995437	0.00248847	NA	NA
CWC25	NA	NA	NA	Spleen	0.000112403	0.00626522	3.86213	Brain_Caudate_basal_ganglia	6.13913e-05	0.00399719	4.0074	NA	NA	NA	0	1	1	0	2	NA	NA	-1.13548	-4.11241	3.91545e-05	-4.06431	NA	NA	NA	NA	0.256174	3.91548e-05	0.999969	4.81745e-05	NA	NA	NA	NA	0.863138	0.002687	0.999969	0.00300355	NA	NA
CWC25	NA	NA	NA	Spleen	0.000112403	0.00626522	3.86213	Brain_Cerebellar_Hemisphere	6.13913e-05	0.00352192	4.0074	NA	NA	NA	0	1	1	0	2	NA	NA	-1.13548	-4.11241	-0.654455	-4.52254	NA	NA	NA	NA	0.256174	3.91548e-05	0.512819	6.11024e-06	NA	NA	NA	NA	0.863138	0.002687	0.918721	0.000467418	NA	NA
CWC25	NA	NA	NA	Spleen	0.000112403	0.00626522	3.86213	Brain_Cerebellum	6.13913e-05	0.00376502	4.0074	NA	NA	NA	0	1	1	0	2	NA	NA	-1.13548	-4.11241	3.91545e-05	-4.06431	NA	NA	NA	NA	0.256174	3.91548e-05	0.999969	4.81745e-05	NA	NA	NA	NA	0.863138	0.002687	0.999969	0.00268608	NA	NA
CWC25	NA	NA	NA	Spleen	0.000112403	0.00626522	3.86213	Brain_Cortex	5.87023e-05	0.00366728	4.01797	NA	NA	NA	0	1	1	0	2	NA	NA	-1.13548	-4.11241	0.0280109	-4.07022	NA	NA	NA	NA	0.256174	3.91548e-05	0.977653	4.69687e-05	NA	NA	NA	NA	0.863138	0.002687	0.997682	0.00278751	NA	NA
CWC25	NA	NA	NA	Spleen	0.000112403	0.00626522	3.86213	Brain_Frontal_Cortex_BA9	6.13913e-05	0.00388313	4.0074	NA	NA	NA	0	1	1	0	2	NA	NA	-1.13548	-4.11241	3.91545e-05	-4.06431	NA	NA	NA	NA	0.256174	3.91548e-05	0.999969	4.81745e-05	NA	NA	NA	NA	0.863138	0.002687	0.999969	0.00292563	NA	NA
CWC25	NA	NA	NA	Spleen	0.000112403	0.00626522	3.86213	Brain_Hypothalamus	5.60461e-05	0.00384599	4.02887	NA	NA	NA	0	1	1	0	2	NA	NA	-1.13548	-4.11241	0.0476152	-4.0779	NA	NA	NA	NA	0.256174	3.91548e-05	0.962023	4.54434e-05	NA	NA	NA	NA	0.863138	0.002687	0.995766	0.00312714	NA	NA
CWC25	NA	NA	NA	Spleen	0.000112403	0.00626522	3.86213	Brain_Nucleus_accumbens_basal_ganglia	6.13913e-05	0.00426031	4.0074	NA	NA	NA	0	1	1	0	2	NA	NA	-1.13548	-4.11241	3.91545e-05	-4.06431	NA	NA	NA	NA	0.256174	3.91548e-05	0.999969	4.81745e-05	NA	NA	NA	NA	0.863138	0.002687	0.999969	0.00311954	NA	NA
CWC25	NA	NA	NA	Spleen	0.000112403	0.00626522	3.86213	Brain_Putamen_basal_ganglia	6.05501e-05	0.00411516	4.01066	NA	NA	NA	0	1	1	0	2	NA	NA	-1.13548	-4.11241	0.00863465	-4.06614	NA	NA	NA	NA	0.256174	3.91548e-05	0.993111	4.77986e-05	NA	NA	NA	NA	0.863138	0.002687	0.998877	0.00312659	NA	NA
CWC25	NA	NA	NA	Spleen	0.000112403	0.00626522	3.86213	Breast_Mammary_Tissue	6.13913e-05	0.0035007	4.0074	NA	NA	NA	0	1	1	0	2	NA	NA	-1.13548	-4.11241	-0.68043	-4.43508	NA	NA	NA	NA	0.256174	3.91548e-05	0.496232	9.20374e-06	NA	NA	NA	NA	0.863138	0.002687	0.922577	0.00068219	NA	NA
CWC25	NA	NA	NA	Spleen	0.000112403	0.00626522	3.86213	Cells_Cultured_fibroblasts	6.13913e-05	0.00338669	4.0074	NA	NA	NA	0	1	1	0	2	NA	NA	-1.13548	-4.11241	3.91545e-05	-4.06431	NA	NA	NA	NA	0.256174	3.91548e-05	0.999969	4.81745e-05	NA	NA	NA	NA	0.863138	0.002687	0.999969	0.00260969	NA	NA
CWC25	NA	NA	NA	Spleen	0.000112403	0.00626522	3.86213	Cells_EBV-transformed_lymphocytes	6.63438e-05	0.00336301	3.98903	NA	NA	NA	0	1	1	0	2	NA	NA	-1.13548	-4.11241	-0.00111388	-4.04593	NA	NA	NA	NA	0.256174	3.91548e-05	0.999111	5.21162e-05	NA	NA	NA	NA	0.863138	0.002687	0.999932	0.00261471	NA	NA
CWC25	NA	NA	NA	Spleen	0.000112403	0.00626522	3.86213	Colon_Transverse	5.72432e-05	0.00369527	4.0239	NA	NA	NA	0	1	1	0	2	NA	NA	-1.13548	-4.11241	-0.651123	-4.50132	NA	NA	NA	NA	0.256174	3.91548e-05	0.514967	6.75324e-06	NA	NA	NA	NA	0.863138	0.002687	0.92173	0.000577718	NA	NA
CWC25	NA	NA	NA	Spleen	0.000112403	0.00626522	3.86213	Esophagus_Gastroesophageal_Junction	5.68918e-05	0.00332954	4.02535	NA	NA	NA	0	1	1	0	2	NA	NA	-1.13548	-4.11241	0.0506062	-4.07382	NA	NA	NA	NA	0.256174	3.91548e-05	0.959639	4.62487e-05	NA	NA	NA	NA	0.863138	0.002687	0.996845	0.00259966	NA	NA
CWC25	NA	NA	NA	Spleen	0.000112403	0.00626522	3.86213	Esophagus_Mucosa	6.13913e-05	0.00356763	-4.0074	NA	NA	NA	0	1	1	0	2	NA	NA	-1.13548	-4.11241	0.655567	4.45774	NA	NA	NA	NA	0.256174	3.91548e-05	0.512103	8.28291e-06	NA	NA	NA	NA	0.863138	0.002687	0.925091	0.000615395	NA	NA
CWC25	NA	NA	NA	Spleen	0.000112403	0.00626522	3.86213	Esophagus_Muscularis	6.13913e-05	0.00344676	4.0074	NA	NA	NA	0	1	1	0	2	NA	NA	-1.13548	-4.11241	3.91545e-05	-4.06431	NA	NA	NA	NA	0.256174	3.91548e-05	0.999969	4.81745e-05	NA	NA	NA	NA	0.863138	0.002687	0.999969	0.00267025	NA	NA
CWC25	NA	NA	NA	Spleen	0.000112403	0.00626522	3.86213	Heart_Atrial_Appendage	5.77586e-05	0.00374671	4.02179	NA	NA	NA	0	1	1	0	2	NA	NA	-1.13548	-4.11241	0.0411296	-4.07184	NA	NA	NA	NA	0.256174	3.91548e-05	0.967193	4.66438e-05	NA	NA	NA	NA	0.863138	0.002687	0.998438	0.00287087	NA	NA
CWC25	NA	NA	NA	Spleen	0.000112403	0.00626522	3.86213	Heart_Left_Ventricle	5.76015e-05	0.00383144	4.02243	NA	NA	NA	0	1	1	0	2	NA	NA	-1.13548	-4.11241	0.0389262	-4.07287	NA	NA	NA	NA	0.256174	3.91548e-05	0.968949	4.6438e-05	NA	NA	NA	NA	0.863138	0.002687	0.996885	0.00293606	NA	NA
CWC25	NA	NA	NA	Spleen	0.000112403	0.00626522	3.86213	Liver	6.13913e-05	0.00387014	4.0074	NA	NA	NA	0	1	1	0	2	NA	NA	-1.13548	-4.11241	3.91545e-05	-4.06431	NA	NA	NA	NA	0.256174	3.91548e-05	0.999969	4.81745e-05	NA	NA	NA	NA	0.863138	0.002687	0.999969	0.00301229	NA	NA
CWC25	NA	NA	NA	Spleen	0.000112403	0.00626522	3.86213	Lung	5.67221e-05	0.0033318	4.02605	NA	NA	NA	0	1	1	0	2	NA	NA	-1.13548	-4.11241	0.0490807	-4.07479	NA	NA	NA	NA	0.256174	3.91548e-05	0.960855	4.60553e-05	NA	NA	NA	NA	0.863138	0.002687	0.997214	0.00263637	NA	NA
CWC25	NA	NA	NA	Spleen	0.000112403	0.00626522	3.86213	Minor_Salivary_Gland	6.13913e-05	0.00349771	-4.0074	NA	NA	NA	0	1	1	0	2	NA	NA	-1.13548	-4.11241	-3.91545e-05	4.06431	NA	NA	NA	NA	0.256174	3.91548e-05	0.999969	4.81745e-05	NA	NA	NA	NA	0.863138	0.002687	0.999969	0.00276043	NA	NA
CWC25	NA	NA	NA	Spleen	0.000112403	0.00626522	3.86213	Muscle_Skeletal	6.13913e-05	0.00352251	4.0074	NA	NA	NA	0	1	1	0	2	NA	NA	-1.13548	-4.11241	3.91545e-05	-4.06431	NA	NA	NA	NA	0.256174	3.91548e-05	0.999969	4.81745e-05	NA	NA	NA	NA	0.863138	0.002687	0.999969	0.00270824	NA	NA
CWC25	NA	NA	NA	Spleen	0.000112403	0.00626522	3.86213	Nerve_Tibial	6.13913e-05	0.00365212	4.0074	NA	NA	NA	0	1	1	0	2	NA	NA	-1.13548	-4.11241	3.91545e-05	-4.06431	NA	NA	NA	NA	0.256174	3.91548e-05	0.999969	4.81745e-05	NA	NA	NA	NA	0.863138	0.002687	0.99998	0.00284065	NA	NA
CWC25	NA	NA	NA	Spleen	0.000112403	0.00626522	3.86213	Ovary	5.57489e-05	0.0034329	4.03012	NA	NA	NA	0	1	1	0	2	NA	NA	-1.13548	-4.11241	0.0490793	-4.07892	NA	NA	NA	NA	0.256174	3.91548e-05	0.960856	4.52453e-05	NA	NA	NA	NA	0.863138	0.002687	0.997176	0.00256495	NA	NA
CWC25	NA	NA	NA	Spleen	0.000112403	0.00626522	3.86213	Pancreas	5.60471e-05	0.00357187	4.02886	NA	NA	NA	0	1	1	0	2	NA	NA	-1.13548	-4.11241	0.0504157	-4.07742	NA	NA	NA	NA	0.256174	3.91548e-05	0.959791	4.55384e-05	NA	NA	NA	NA	0.863138	0.002687	0.997136	0.00277634	NA	NA
CWC25	NA	NA	NA	Spleen	0.000112403	0.00626522	3.86213	Pituitary	5.82634e-05	0.00367457	4.01974	NA	NA	NA	0	1	1	0	2	NA	NA	-1.13548	-4.11241	0.0231976	-4.07284	NA	NA	NA	NA	0.256174	3.91548e-05	0.981493	4.64429e-05	NA	NA	NA	NA	0.863138	0.002687	0.998484	0.00269909	NA	NA
CWC25	NA	NA	NA	Spleen	0.000112403	0.00626522	3.86213	Prostate	6.13913e-05	0.00361765	-4.0074	NA	NA	NA	0	1	1	0	2	NA	NA	-1.13548	-4.11241	-3.91545e-05	4.06431	NA	NA	NA	NA	0.256174	3.91548e-05	0.999969	4.81745e-05	NA	NA	NA	NA	0.863138	0.002687	0.999969	0.00277967	NA	NA
CWC25	NA	NA	NA	Spleen	0.000112403	0.00626522	3.86213	Skin_Not_Sun_Exposed_Suprapubic	5.34702e-05	0.00342671	4.03992	NA	NA	NA	0	1	1	0	2	NA	NA	-1.13548	-4.11241	0.0849319	-4.08269	NA	NA	NA	NA	0.256174	3.91548e-05	0.932316	4.45168e-05	NA	NA	NA	NA	0.863138	0.002687	0.993567	0.00260206	NA	NA
CWC25	NA	NA	NA	Spleen	0.000112403	0.00626522	3.86213	Skin_Sun_Exposed_Lower_leg	5.29308e-05	0.00314758	4.04229	NA	NA	NA	0	1	1	0	2	NA	NA	-1.13548	-4.11241	0.0839584	-4.08527	NA	NA	NA	NA	0.256174	3.91548e-05	0.93309	4.40253e-05	NA	NA	NA	NA	0.863138	0.002687	0.99394	0.00246747	NA	NA
CWC25	NA	NA	NA	Spleen	0.000112403	0.00626522	3.86213	Small_Intestine_Terminal_Ileum	5.70454e-05	0.00346913	4.02471	NA	NA	NA	0	1	1	0	2	NA	NA	-1.13548	-4.11241	0.0468152	-4.07383	NA	NA	NA	NA	0.256174	3.91548e-05	0.962661	4.6247e-05	NA	NA	NA	NA	0.863138	0.002687	0.997194	0.00263006	NA	NA
CWC25	NA	NA	NA	Spleen	0.000112403	0.00626522	3.86213	Spleen	5.70441e-05	0.00341367	4.02472	NA	NA	NA	0	1	1	0	2	NA	NA	-1.13548	-4.11241	0.0443746	-4.07425	NA	NA	NA	NA	0.256174	3.91548e-05	0.964606	4.61627e-05	NA	NA	NA	NA	0.863138	0.002687	0.99582	0.00254067	NA	NA
CWC25	NA	NA	NA	Spleen	0.000112403	0.00626522	3.86213	Stomach	5.70797e-05	0.00361423	4.02457	NA	NA	NA	0	1	1	0	2	NA	NA	-1.13548	-4.11241	0.0442574	-4.07412	NA	NA	NA	NA	0.256174	3.91548e-05	0.964699	4.61882e-05	NA	NA	NA	NA	0.863138	0.002687	0.996133	0.00277922	NA	NA
CWC25	NA	NA	NA	Spleen	0.000112403	0.00626522	3.86213	Testis	6.13913e-05	0.00407776	-4.0074	NA	NA	NA	0	1	1	0	2	NA	NA	-1.13548	-4.11241	0.685204	4.48632	NA	NA	NA	NA	0.256174	3.91548e-05	0.493215	7.24649e-06	NA	NA	NA	NA	0.863138	0.002687	0.92226	0.000652411	NA	NA
CWC25	NA	NA	NA	Spleen	0.000112403	0.00626522	3.86213	Thyroid	5.67756e-05	0.00333896	4.02583	NA	NA	NA	0	1	1	0	2	NA	NA	-1.13548	-4.11241	-0.670663	-4.47804	NA	NA	NA	NA	0.256174	3.91548e-05	0.502435	7.53302e-06	NA	NA	NA	NA	0.863138	0.002687	0.920288	0.000559908	NA	NA
CWC25	NA	NA	NA	Spleen	0.000112403	0.00626522	3.86213	Uterus	5.42232e-05	0.0034484	4.03664	NA	NA	NA	0	1	1	0	2	NA	NA	-1.13548	-4.11241	0.0493274	-4.08549	NA	NA	NA	NA	0.256174	3.91548e-05	0.960658	4.39842e-05	NA	NA	NA	NA	0.863138	0.002687	0.995418	0.00250135	NA	NA
CWC25	NA	NA	NA	Spleen	0.000112403	0.00626522	3.86213	smultixcan	6.13913e-05	0.00341324	-4.0074	NA	NA	NA	0	1	1	0	2	NA	NA	-1.13548	-4.11241	0.376356	4.23994	NA	NA	NA	NA	0.256174	3.91548e-05	0.0320042	3.03703e-05	NA	NA	NA	NA	0.863138	0.002687	0.534186	0.00180357	NA	NA
CWC25	NA	NA	NA	Testis	9.77196e-05	0.00630851	3.89619	Adipose_Subcutaneous	5.54296e-05	0.00328288	4.03147	NA	NA	NA	0	1	1	0	2	NA	NA	-1.22145	-4.16687	0.0603809	-4.07835	NA	NA	NA	NA	0.221914	3.08809e-05	0.951852	4.53572e-05	NA	NA	NA	NA	0.821789	0.00243795	0.994207	0.00261955	NA	NA
CWC25	NA	NA	NA	Testis	9.77196e-05	0.00630851	3.89619	Adipose_Visceral_Omentum	6.13913e-05	0.00357032	4.0074	NA	NA	NA	0	1	1	0	2	NA	NA	-1.22145	-4.16687	3.91545e-05	-4.06431	NA	NA	NA	NA	0.221914	3.08809e-05	0.999969	4.81745e-05	NA	NA	NA	NA	0.821789	0.00243795	0.999969	0.00273734	NA	NA
CWC25	NA	NA	NA	Testis	9.77196e-05	0.00630851	3.89619	Adrenal_Gland	5.64688e-05	0.00341654	4.0271	NA	NA	NA	0	1	1	0	2	NA	NA	-1.22145	-4.16687	0.0394955	-4.07751	NA	NA	NA	NA	0.221914	3.08809e-05	0.968495	4.55208e-05	NA	NA	NA	NA	0.821789	0.00243795	0.996118	0.00258254	NA	NA
CWC25	NA	NA	NA	Testis	9.77196e-05	0.00630851	3.89619	Artery_Aorta	5.57901e-05	0.00327798	4.02994	NA	NA	NA	0	1	1	0	2	NA	NA	-1.22145	-4.16687	-0.627642	-4.44256	NA	NA	NA	NA	0.221914	3.08809e-05	0.530239	8.88949e-06	NA	NA	NA	NA	0.821789	0.00243795	0.927016	0.000640264	NA	NA
CWC25	NA	NA	NA	Testis	9.77196e-05	0.00630851	3.89619	Artery_Coronary	6.13913e-05	0.00386206	4.0074	NA	NA	NA	0	1	1	0	2	NA	NA	-1.22145	-4.16687	3.91545e-05	-4.06431	NA	NA	NA	NA	0.221914	3.08809e-05	0.999969	4.81745e-05	NA	NA	NA	NA	0.821789	0.00243795	0.999969	0.00278596	NA	NA
CWC25	NA	NA	NA	Testis	9.77196e-05	0.00630851	3.89619	Artery_Tibial	5.61549e-05	0.00316292	4.02841	NA	NA	NA	0	1	1	0	2	NA	NA	-1.22145	-4.16687	0.0538159	-4.07638	NA	NA	NA	NA	0.221914	3.08809e-05	0.957082	4.5743e-05	NA	NA	NA	NA	0.821789	0.00243795	0.995437	0.00248847	NA	NA
CWC25	NA	NA	NA	Testis	9.77196e-05	0.00630851	3.89619	Brain_Caudate_basal_ganglia	6.13913e-05	0.00399719	4.0074	NA	NA	NA	0	1	1	0	2	NA	NA	-1.22145	-4.16687	3.91545e-05	-4.06431	NA	NA	NA	NA	0.221914	3.08809e-05	0.999969	4.81745e-05	NA	NA	NA	NA	0.821789	0.00243795	0.999969	0.00300355	NA	NA
CWC25	NA	NA	NA	Testis	9.77196e-05	0.00630851	3.89619	Brain_Cerebellar_Hemisphere	6.13913e-05	0.00352192	4.0074	NA	NA	NA	0	1	1	0	2	NA	NA	-1.22145	-4.16687	-0.654455	-4.52254	NA	NA	NA	NA	0.221914	3.08809e-05	0.512819	6.11024e-06	NA	NA	NA	NA	0.821789	0.00243795	0.918721	0.000467418	NA	NA
CWC25	NA	NA	NA	Testis	9.77196e-05	0.00630851	3.89619	Brain_Cerebellum	6.13913e-05	0.00376502	4.0074	NA	NA	NA	0	1	1	0	2	NA	NA	-1.22145	-4.16687	3.91545e-05	-4.06431	NA	NA	NA	NA	0.221914	3.08809e-05	0.999969	4.81745e-05	NA	NA	NA	NA	0.821789	0.00243795	0.999969	0.00268608	NA	NA
CWC25	NA	NA	NA	Testis	9.77196e-05	0.00630851	3.89619	Brain_Cortex	5.87023e-05	0.00366728	4.01797	NA	NA	NA	0	1	1	0	2	NA	NA	-1.22145	-4.16687	0.0280109	-4.07022	NA	NA	NA	NA	0.221914	3.08809e-05	0.977653	4.69687e-05	NA	NA	NA	NA	0.821789	0.00243795	0.997682	0.00278751	NA	NA
CWC25	NA	NA	NA	Testis	9.77196e-05	0.00630851	3.89619	Brain_Frontal_Cortex_BA9	6.13913e-05	0.00388313	4.0074	NA	NA	NA	0	1	1	0	2	NA	NA	-1.22145	-4.16687	3.91545e-05	-4.06431	NA	NA	NA	NA	0.221914	3.08809e-05	0.999969	4.81745e-05	NA	NA	NA	NA	0.821789	0.00243795	0.999969	0.00292563	NA	NA
CWC25	NA	NA	NA	Testis	9.77196e-05	0.00630851	3.89619	Brain_Hypothalamus	5.60461e-05	0.00384599	4.02887	NA	NA	NA	0	1	1	0	2	NA	NA	-1.22145	-4.16687	0.0476152	-4.0779	NA	NA	NA	NA	0.221914	3.08809e-05	0.962023	4.54434e-05	NA	NA	NA	NA	0.821789	0.00243795	0.995766	0.00312714	NA	NA
CWC25	NA	NA	NA	Testis	9.77196e-05	0.00630851	3.89619	Brain_Nucleus_accumbens_basal_ganglia	6.13913e-05	0.00426031	4.0074	NA	NA	NA	0	1	1	0	2	NA	NA	-1.22145	-4.16687	3.91545e-05	-4.06431	NA	NA	NA	NA	0.221914	3.08809e-05	0.999969	4.81745e-05	NA	NA	NA	NA	0.821789	0.00243795	0.999969	0.00311954	NA	NA
CWC25	NA	NA	NA	Testis	9.77196e-05	0.00630851	3.89619	Brain_Putamen_basal_ganglia	6.05501e-05	0.00411516	4.01066	NA	NA	NA	0	1	1	0	2	NA	NA	-1.22145	-4.16687	0.00863465	-4.06614	NA	NA	NA	NA	0.221914	3.08809e-05	0.993111	4.77986e-05	NA	NA	NA	NA	0.821789	0.00243795	0.998877	0.00312659	NA	NA
CWC25	NA	NA	NA	Testis	9.77196e-05	0.00630851	3.89619	Breast_Mammary_Tissue	6.13913e-05	0.0035007	4.0074	NA	NA	NA	0	1	1	0	2	NA	NA	-1.22145	-4.16687	-0.68043	-4.43508	NA	NA	NA	NA	0.221914	3.08809e-05	0.496232	9.20374e-06	NA	NA	NA	NA	0.821789	0.00243795	0.922577	0.00068219	NA	NA
CWC25	NA	NA	NA	Testis	9.77196e-05	0.00630851	3.89619	Cells_Cultured_fibroblasts	6.13913e-05	0.00338669	4.0074	NA	NA	NA	0	1	1	0	2	NA	NA	-1.22145	-4.16687	3.91545e-05	-4.06431	NA	NA	NA	NA	0.221914	3.08809e-05	0.999969	4.81745e-05	NA	NA	NA	NA	0.821789	0.00243795	0.999969	0.00260969	NA	NA
CWC25	NA	NA	NA	Testis	9.77196e-05	0.00630851	3.89619	Cells_EBV-transformed_lymphocytes	6.63438e-05	0.00336301	3.98903	NA	NA	NA	0	1	1	0	2	NA	NA	-1.22145	-4.16687	-0.00111388	-4.04593	NA	NA	NA	NA	0.221914	3.08809e-05	0.999111	5.21162e-05	NA	NA	NA	NA	0.821789	0.00243795	0.999932	0.00261471	NA	NA
CWC25	NA	NA	NA	Testis	9.77196e-05	0.00630851	3.89619	Colon_Transverse	5.72432e-05	0.00369527	4.0239	NA	NA	NA	0	1	1	0	2	NA	NA	-1.22145	-4.16687	-0.651123	-4.50132	NA	NA	NA	NA	0.221914	3.08809e-05	0.514967	6.75324e-06	NA	NA	NA	NA	0.821789	0.00243795	0.92173	0.000577718	NA	NA
CWC25	NA	NA	NA	Testis	9.77196e-05	0.00630851	3.89619	Esophagus_Gastroesophageal_Junction	5.68918e-05	0.00332954	4.02535	NA	NA	NA	0	1	1	0	2	NA	NA	-1.22145	-4.16687	0.0506062	-4.07382	NA	NA	NA	NA	0.221914	3.08809e-05	0.959639	4.62487e-05	NA	NA	NA	NA	0.821789	0.00243795	0.996845	0.00259966	NA	NA
CWC25	NA	NA	NA	Testis	9.77196e-05	0.00630851	3.89619	Esophagus_Mucosa	6.13913e-05	0.00356763	-4.0074	NA	NA	NA	0	1	1	0	2	NA	NA	-1.22145	-4.16687	0.655567	4.45774	NA	NA	NA	NA	0.221914	3.08809e-05	0.512103	8.28291e-06	NA	NA	NA	NA	0.821789	0.00243795	0.925091	0.000615395	NA	NA
CWC25	NA	NA	NA	Testis	9.77196e-05	0.00630851	3.89619	Esophagus_Muscularis	6.13913e-05	0.00344676	4.0074	NA	NA	NA	0	1	1	0	2	NA	NA	-1.22145	-4.16687	3.91545e-05	-4.06431	NA	NA	NA	NA	0.221914	3.08809e-05	0.999969	4.81745e-05	NA	NA	NA	NA	0.821789	0.00243795	0.999969	0.00267025	NA	NA
CWC25	NA	NA	NA	Testis	9.77196e-05	0.00630851	3.89619	Heart_Atrial_Appendage	5.77586e-05	0.00374671	4.02179	NA	NA	NA	0	1	1	0	2	NA	NA	-1.22145	-4.16687	0.0411296	-4.07184	NA	NA	NA	NA	0.221914	3.08809e-05	0.967193	4.66438e-05	NA	NA	NA	NA	0.821789	0.00243795	0.998438	0.00287087	NA	NA
CWC25	NA	NA	NA	Testis	9.77196e-05	0.00630851	3.89619	Heart_Left_Ventricle	5.76015e-05	0.00383144	4.02243	NA	NA	NA	0	1	1	0	2	NA	NA	-1.22145	-4.16687	0.0389262	-4.07287	NA	NA	NA	NA	0.221914	3.08809e-05	0.968949	4.6438e-05	NA	NA	NA	NA	0.821789	0.00243795	0.996885	0.00293606	NA	NA
CWC25	NA	NA	NA	Testis	9.77196e-05	0.00630851	3.89619	Liver	6.13913e-05	0.00387014	4.0074	NA	NA	NA	0	1	1	0	2	NA	NA	-1.22145	-4.16687	3.91545e-05	-4.06431	NA	NA	NA	NA	0.221914	3.08809e-05	0.999969	4.81745e-05	NA	NA	NA	NA	0.821789	0.00243795	0.999969	0.00301229	NA	NA
CWC25	NA	NA	NA	Testis	9.77196e-05	0.00630851	3.89619	Lung	5.67221e-05	0.0033318	4.02605	NA	NA	NA	0	1	1	0	2	NA	NA	-1.22145	-4.16687	0.0490807	-4.07479	NA	NA	NA	NA	0.221914	3.08809e-05	0.960855	4.60553e-05	NA	NA	NA	NA	0.821789	0.00243795	0.997214	0.00263637	NA	NA
CWC25	NA	NA	NA	Testis	9.77196e-05	0.00630851	3.89619	Minor_Salivary_Gland	6.13913e-05	0.00349771	-4.0074	NA	NA	NA	0	1	1	0	2	NA	NA	-1.22145	-4.16687	-3.91545e-05	4.06431	NA	NA	NA	NA	0.221914	3.08809e-05	0.999969	4.81745e-05	NA	NA	NA	NA	0.821789	0.00243795	0.999969	0.00276043	NA	NA
CWC25	NA	NA	NA	Testis	9.77196e-05	0.00630851	3.89619	Muscle_Skeletal	6.13913e-05	0.00352251	4.0074	NA	NA	NA	0	1	1	0	2	NA	NA	-1.22145	-4.16687	3.91545e-05	-4.06431	NA	NA	NA	NA	0.221914	3.08809e-05	0.999969	4.81745e-05	NA	NA	NA	NA	0.821789	0.00243795	0.999969	0.00270824	NA	NA
CWC25	NA	NA	NA	Testis	9.77196e-05	0.00630851	3.89619	Nerve_Tibial	6.13913e-05	0.00365212	4.0074	NA	NA	NA	0	1	1	0	2	NA	NA	-1.22145	-4.16687	3.91545e-05	-4.06431	NA	NA	NA	NA	0.221914	3.08809e-05	0.999969	4.81745e-05	NA	NA	NA	NA	0.821789	0.00243795	0.99998	0.00284065	NA	NA
CWC25	NA	NA	NA	Testis	9.77196e-05	0.00630851	3.89619	Ovary	5.57489e-05	0.0034329	4.03012	NA	NA	NA	0	1	1	0	2	NA	NA	-1.22145	-4.16687	0.0490793	-4.07892	NA	NA	NA	NA	0.221914	3.08809e-05	0.960856	4.52453e-05	NA	NA	NA	NA	0.821789	0.00243795	0.997176	0.00256495	NA	NA
CWC25	NA	NA	NA	Testis	9.77196e-05	0.00630851	3.89619	Pancreas	5.60471e-05	0.00357187	4.02886	NA	NA	NA	0	1	1	0	2	NA	NA	-1.22145	-4.16687	0.0504157	-4.07742	NA	NA	NA	NA	0.221914	3.08809e-05	0.959791	4.55384e-05	NA	NA	NA	NA	0.821789	0.00243795	0.997136	0.00277634	NA	NA
CWC25	NA	NA	NA	Testis	9.77196e-05	0.00630851	3.89619	Pituitary	5.82634e-05	0.00367457	4.01974	NA	NA	NA	0	1	1	0	2	NA	NA	-1.22145	-4.16687	0.0231976	-4.07284	NA	NA	NA	NA	0.221914	3.08809e-05	0.981493	4.64429e-05	NA	NA	NA	NA	0.821789	0.00243795	0.998484	0.00269909	NA	NA
CWC25	NA	NA	NA	Testis	9.77196e-05	0.00630851	3.89619	Prostate	6.13913e-05	0.00361765	-4.0074	NA	NA	NA	0	1	1	0	2	NA	NA	-1.22145	-4.16687	-3.91545e-05	4.06431	NA	NA	NA	NA	0.221914	3.08809e-05	0.999969	4.81745e-05	NA	NA	NA	NA	0.821789	0.00243795	0.999969	0.00277967	NA	NA
CWC25	NA	NA	NA	Testis	9.77196e-05	0.00630851	3.89619	Skin_Not_Sun_Exposed_Suprapubic	5.34702e-05	0.00342671	4.03992	NA	NA	NA	0	1	1	0	2	NA	NA	-1.22145	-4.16687	0.0849319	-4.08269	NA	NA	NA	NA	0.221914	3.08809e-05	0.932316	4.45168e-05	NA	NA	NA	NA	0.821789	0.00243795	0.993567	0.00260206	NA	NA
CWC25	NA	NA	NA	Testis	9.77196e-05	0.00630851	3.89619	Skin_Sun_Exposed_Lower_leg	5.29308e-05	0.00314758	4.04229	NA	NA	NA	0	1	1	0	2	NA	NA	-1.22145	-4.16687	0.0839584	-4.08527	NA	NA	NA	NA	0.221914	3.08809e-05	0.93309	4.40253e-05	NA	NA	NA	NA	0.821789	0.00243795	0.99394	0.00246747	NA	NA
CWC25	NA	NA	NA	Testis	9.77196e-05	0.00630851	3.89619	Small_Intestine_Terminal_Ileum	5.70454e-05	0.00346913	4.02471	NA	NA	NA	0	1	1	0	2	NA	NA	-1.22145	-4.16687	0.0468152	-4.07383	NA	NA	NA	NA	0.221914	3.08809e-05	0.962661	4.6247e-05	NA	NA	NA	NA	0.821789	0.00243795	0.997194	0.00263006	NA	NA
CWC25	NA	NA	NA	Testis	9.77196e-05	0.00630851	3.89619	Spleen	5.70441e-05	0.00341367	4.02472	NA	NA	NA	0	1	1	0	2	NA	NA	-1.22145	-4.16687	0.0443746	-4.07425	NA	NA	NA	NA	0.221914	3.08809e-05	0.964606	4.61627e-05	NA	NA	NA	NA	0.821789	0.00243795	0.99582	0.00254067	NA	NA
CWC25	NA	NA	NA	Testis	9.77196e-05	0.00630851	3.89619	Stomach	5.70797e-05	0.00361423	4.02457	NA	NA	NA	0	1	1	0	2	NA	NA	-1.22145	-4.16687	0.0442574	-4.07412	NA	NA	NA	NA	0.221914	3.08809e-05	0.964699	4.61882e-05	NA	NA	NA	NA	0.821789	0.00243795	0.996133	0.00277922	NA	NA
CWC25	NA	NA	NA	Testis	9.77196e-05	0.00630851	3.89619	Testis	6.13913e-05	0.00407776	-4.0074	NA	NA	NA	0	1	1	0	2	NA	NA	-1.22145	-4.16687	0.685204	4.48632	NA	NA	NA	NA	0.221914	3.08809e-05	0.493215	7.24649e-06	NA	NA	NA	NA	0.821789	0.00243795	0.92226	0.000652411	NA	NA
CWC25	NA	NA	NA	Testis	9.77196e-05	0.00630851	3.89619	Thyroid	5.67756e-05	0.00333896	4.02583	NA	NA	NA	0	1	1	0	2	NA	NA	-1.22145	-4.16687	-0.670663	-4.47804	NA	NA	NA	NA	0.221914	3.08809e-05	0.502435	7.53302e-06	NA	NA	NA	NA	0.821789	0.00243795	0.920288	0.000559908	NA	NA
CWC25	NA	NA	NA	Testis	9.77196e-05	0.00630851	3.89619	Uterus	5.42232e-05	0.0034484	4.03664	NA	NA	NA	0	1	1	0	2	NA	NA	-1.22145	-4.16687	0.0493274	-4.08549	NA	NA	NA	NA	0.221914	3.08809e-05	0.960658	4.39842e-05	NA	NA	NA	NA	0.821789	0.00243795	0.995418	0.00250135	NA	NA
CWC25	NA	NA	NA	Testis	9.77196e-05	0.00630851	3.89619	smultixcan	6.13913e-05	0.00341324	-4.0074	NA	NA	NA	0	1	1	0	2	NA	NA	-1.22145	-4.16687	0.376356	4.23994	NA	NA	NA	NA	0.221914	3.08809e-05	0.0320042	3.03703e-05	NA	NA	NA	NA	0.821789	0.00243795	0.534186	0.00180357	NA	NA
DENR	NA	NA	NA	smultixcan	0.000477955	0.00979878	0.0456288	Brain_Caudate_basal_ganglia	6.7412e-05	0.00426066	-3.98524	NA	NA	NA	0	1	1	0	2	NA	NA	-0.034183	-0.0545346	0.530332	4.1524	NA	NA	NA	NA	0.385315	0.00053278	0.595882	3.29004e-05	NA	NA	NA	NA	0.813427	0.00974804	0.943484	0.00225862	NA	NA
DENR	NA	NA	NA	smultixcan	0.000477955	0.00979878	0.0456288	smultixcan	6.7412e-05	0.00366841	-3.98524	NA	NA	NA	0	1	1	0	2	NA	NA	-0.034183	-0.0545346	0.530332	4.1524	NA	NA	NA	NA	0.385315	0.00053278	0.595882	3.29004e-05	NA	NA	NA	NA	0.813427	0.00974804	0.937354	0.0019216	NA	NA
DHX38	NA	NA	NA	Brain_Cortex	1.01336e-05	0.001061	-4.4143	Adipose_Visceral_Omentum	0.000104753	0.00534474	-3.87931	NA	NA	NA	0	1	1	0	2	NA	NA	0.208039	4.51262	-0.227968	3.90491	NA	NA	NA	NA	0.835198	6.40308e-06	0.819671	9.42607e-05	NA	NA	NA	NA	0.986006	0.000675114	0.974025	0.00454774	NA	NA
DHX38	NA	NA	NA	Brain_Cortex	1.01336e-05	0.001061	-4.4143	Brain_Cerebellar_Hemisphere	0.000104753	0.00532067	-3.87931	NA	NA	NA	0	1	1	0	2	NA	NA	0.208039	4.51262	-0.227968	3.90491	NA	NA	NA	NA	0.835198	6.40308e-06	0.819671	9.42607e-05	NA	NA	NA	NA	0.986006	0.000675114	0.979389	0.00444406	NA	NA
DHX38	NA	NA	NA	Brain_Cortex	1.01336e-05	0.001061	-4.4143	Brain_Cerebellum	0.000104753	0.00549643	-3.87931	NA	NA	NA	0	1	1	0	2	NA	NA	0.208039	4.51262	-0.227968	3.90491	NA	NA	NA	NA	0.835198	6.40308e-06	0.819671	9.42607e-05	NA	NA	NA	NA	0.986006	0.000675114	0.978649	0.00444005	NA	NA
DHX38	NA	NA	NA	Brain_Cortex	1.01336e-05	0.001061	-4.4143	Brain_Hypothalamus	0.000104753	0.0060009	-3.87931	NA	NA	NA	0	1	1	0	2	NA	NA	0.208039	4.51262	-0.227968	3.90491	NA	NA	NA	NA	0.835198	6.40308e-06	0.819671	9.42607e-05	NA	NA	NA	NA	0.986006	0.000675114	0.976443	0.0053638	NA	NA
DHX38	NA	NA	NA	Brain_Cortex	1.01336e-05	0.001061	-4.4143	Cells_Cultured_fibroblasts	0.000104753	0.0050166	-3.87931	NA	NA	NA	0	1	1	0	2	NA	NA	0.208039	4.51262	-0.227968	3.90491	NA	NA	NA	NA	0.835198	6.40308e-06	0.819671	9.42607e-05	NA	NA	NA	NA	0.986006	0.000675114	0.97344	0.0044495	NA	NA
DHX38	NA	NA	NA	Brain_Cortex	1.01336e-05	0.001061	-4.4143	Colon_Sigmoid	0.000104753	0.00507387	-3.87931	NA	NA	NA	0	1	1	0	2	NA	NA	0.208039	4.51262	-0.227968	3.90491	NA	NA	NA	NA	0.835198	6.40308e-06	0.819671	9.42607e-05	NA	NA	NA	NA	0.986006	0.000675114	0.976937	0.00435556	NA	NA
DHX38	NA	NA	NA	Brain_Cortex	1.01336e-05	0.001061	-4.4143	Heart_Atrial_Appendage	0.000104753	0.00573814	-3.87931	NA	NA	NA	0	1	1	0	2	NA	NA	0.208039	4.51262	-0.227968	3.90491	NA	NA	NA	NA	0.835198	6.40308e-06	0.819671	9.42607e-05	NA	NA	NA	NA	0.986006	0.000675114	0.976252	0.00492873	NA	NA
DHX38	NA	NA	NA	Brain_Cortex	1.01336e-05	0.001061	-4.4143	Liver	0.000104753	0.00577556	-3.87931	NA	NA	NA	0	1	1	0	2	NA	NA	0.208039	4.51262	-0.227968	3.90491	NA	NA	NA	NA	0.835198	6.40308e-06	0.819671	9.42607e-05	NA	NA	NA	NA	0.986006	0.000675114	0.9716	0.0050805	NA	NA
DHX38	NA	NA	NA	Brain_Cortex	1.01336e-05	0.001061	-4.4143	Lung	0.000104753	0.00516734	-3.87931	NA	NA	NA	0	1	1	0	2	NA	NA	0.208039	4.51262	-0.227968	3.90491	NA	NA	NA	NA	0.835198	6.40308e-06	0.819671	9.42607e-05	NA	NA	NA	NA	0.986006	0.000675114	0.975882	0.00456401	NA	NA
DHX38	NA	NA	NA	Brain_Cortex	1.01336e-05	0.001061	-4.4143	Muscle_Skeletal	0.000104753	0.00531823	-3.87931	NA	NA	NA	0	1	1	0	2	NA	NA	0.208039	4.51262	-0.227968	3.90491	NA	NA	NA	NA	0.835198	6.40308e-06	0.819671	9.42607e-05	NA	NA	NA	NA	0.986006	0.000675114	0.972474	0.00465865	NA	NA
DHX38	NA	NA	NA	Brain_Cortex	1.01336e-05	0.001061	-4.4143	Nerve_Tibial	0.000104753	0.00545004	-3.87931	NA	NA	NA	0	1	1	0	2	NA	NA	0.208039	4.51262	-0.227968	3.90491	NA	NA	NA	NA	0.835198	6.40308e-06	0.819671	9.42607e-05	NA	NA	NA	NA	0.986006	0.000675114	0.976406	0.00480201	NA	NA
DHX38	NA	NA	NA	Brain_Cortex	1.01336e-05	0.001061	-4.4143	Pituitary	0.000104753	0.00556261	-3.87931	NA	NA	NA	0	1	1	0	2	NA	NA	0.208039	4.51262	-0.227968	3.90491	NA	NA	NA	NA	0.835198	6.40308e-06	0.819671	9.42607e-05	NA	NA	NA	NA	0.986006	0.000675114	0.980557	0.00464026	NA	NA
DHX38	NA	NA	NA	Brain_Cortex	1.01336e-05	0.001061	-4.4143	Prostate	0.000104753	0.00541311	-3.87931	NA	NA	NA	0	1	1	0	2	NA	NA	0.208039	4.51262	-0.227968	3.90491	NA	NA	NA	NA	0.835198	6.40308e-06	0.819671	9.42607e-05	NA	NA	NA	NA	0.986006	0.000675114	0.974082	0.00460274	NA	NA
DHX38	NA	NA	NA	Brain_Cortex	1.01336e-05	0.001061	-4.4143	Uterus	0.000104753	0.00550272	-3.87931	NA	NA	NA	0	1	1	0	2	NA	NA	0.208039	4.51262	-0.227968	3.90491	NA	NA	NA	NA	0.835198	6.40308e-06	0.819671	9.42607e-05	NA	NA	NA	NA	0.986006	0.000675114	0.975852	0.00453062	NA	NA
DHX38	NA	NA	NA	Brain_Cortex	1.01336e-05	0.001061	-4.4143	Vagina	0.000104753	0.00578785	-3.87931	NA	NA	NA	0	1	1	0	2	NA	NA	0.208039	4.51262	-0.227968	3.90491	NA	NA	NA	NA	0.835198	6.40308e-06	0.819671	9.42607e-05	NA	NA	NA	NA	0.986006	0.000675114	0.977258	0.00485997	NA	NA
DHX38	NA	NA	NA	Brain_Cortex	1.01336e-05	0.001061	-4.4143	smultixcan	0.00024522	0.00961769	-3.42425	NA	NA	NA	0	1	1	0	2	NA	NA	0.208039	4.51262	-0.712351	3.35595	NA	NA	NA	NA	0.835198	6.40308e-06	0.0624965	0.000116871	NA	NA	NA	NA	0.986006	0.000675114	0.616675	0.00520473	NA	NA
DHX38	NA	NA	NA	Esophagus_Muscularis	0.000104753	0.0051675	-3.87931	Adipose_Visceral_Omentum	0.000104753	0.00534474	-3.87931	NA	NA	NA	0	1	1	0	2	NA	NA	-0.638612	3.25169	-0.227968	3.90491	NA	NA	NA	NA	0.523076	0.00114719	0.819671	9.42607e-05	NA	NA	NA	NA	0.931618	0.0287136	0.974025	0.00454774	NA	NA
DHX38	NA	NA	NA	Esophagus_Muscularis	0.000104753	0.0051675	-3.87931	Brain_Cerebellar_Hemisphere	0.000104753	0.00532067	-3.87931	NA	NA	NA	0	1	1	0	2	NA	NA	-0.638612	3.25169	-0.227968	3.90491	NA	NA	NA	NA	0.523076	0.00114719	0.819671	9.42607e-05	NA	NA	NA	NA	0.931618	0.0287136	0.979389	0.00444406	NA	NA
DHX38	NA	NA	NA	Esophagus_Muscularis	0.000104753	0.0051675	-3.87931	Brain_Cerebellum	0.000104753	0.00549643	-3.87931	NA	NA	NA	0	1	1	0	2	NA	NA	-0.638612	3.25169	-0.227968	3.90491	NA	NA	NA	NA	0.523076	0.00114719	0.819671	9.42607e-05	NA	NA	NA	NA	0.931618	0.0287136	0.978649	0.00444005	NA	NA
DHX38	NA	NA	NA	Esophagus_Muscularis	0.000104753	0.0051675	-3.87931	Brain_Hypothalamus	0.000104753	0.0060009	-3.87931	NA	NA	NA	0	1	1	0	2	NA	NA	-0.638612	3.25169	-0.227968	3.90491	NA	NA	NA	NA	0.523076	0.00114719	0.819671	9.42607e-05	NA	NA	NA	NA	0.931618	0.0287136	0.976443	0.0053638	NA	NA
DHX38	NA	NA	NA	Esophagus_Muscularis	0.000104753	0.0051675	-3.87931	Cells_Cultured_fibroblasts	0.000104753	0.0050166	-3.87931	NA	NA	NA	0	1	1	0	2	NA	NA	-0.638612	3.25169	-0.227968	3.90491	NA	NA	NA	NA	0.523076	0.00114719	0.819671	9.42607e-05	NA	NA	NA	NA	0.931618	0.0287136	0.97344	0.0044495	NA	NA
DHX38	NA	NA	NA	Esophagus_Muscularis	0.000104753	0.0051675	-3.87931	Colon_Sigmoid	0.000104753	0.00507387	-3.87931	NA	NA	NA	0	1	1	0	2	NA	NA	-0.638612	3.25169	-0.227968	3.90491	NA	NA	NA	NA	0.523076	0.00114719	0.819671	9.42607e-05	NA	NA	NA	NA	0.931618	0.0287136	0.976937	0.00435556	NA	NA
DHX38	NA	NA	NA	Esophagus_Muscularis	0.000104753	0.0051675	-3.87931	Heart_Atrial_Appendage	0.000104753	0.00573814	-3.87931	NA	NA	NA	0	1	1	0	2	NA	NA	-0.638612	3.25169	-0.227968	3.90491	NA	NA	NA	NA	0.523076	0.00114719	0.819671	9.42607e-05	NA	NA	NA	NA	0.931618	0.0287136	0.976252	0.00492873	NA	NA
DHX38	NA	NA	NA	Esophagus_Muscularis	0.000104753	0.0051675	-3.87931	Liver	0.000104753	0.00577556	-3.87931	NA	NA	NA	0	1	1	0	2	NA	NA	-0.638612	3.25169	-0.227968	3.90491	NA	NA	NA	NA	0.523076	0.00114719	0.819671	9.42607e-05	NA	NA	NA	NA	0.931618	0.0287136	0.9716	0.0050805	NA	NA
DHX38	NA	NA	NA	Esophagus_Muscularis	0.000104753	0.0051675	-3.87931	Lung	0.000104753	0.00516734	-3.87931	NA	NA	NA	0	1	1	0	2	NA	NA	-0.638612	3.25169	-0.227968	3.90491	NA	NA	NA	NA	0.523076	0.00114719	0.819671	9.42607e-05	NA	NA	NA	NA	0.931618	0.0287136	0.975882	0.00456401	NA	NA
DHX38	NA	NA	NA	Esophagus_Muscularis	0.000104753	0.0051675	-3.87931	Muscle_Skeletal	0.000104753	0.00531823	-3.87931	NA	NA	NA	0	1	1	0	2	NA	NA	-0.638612	3.25169	-0.227968	3.90491	NA	NA	NA	NA	0.523076	0.00114719	0.819671	9.42607e-05	NA	NA	NA	NA	0.931618	0.0287136	0.972474	0.00465865	NA	NA
DHX38	NA	NA	NA	Esophagus_Muscularis	0.000104753	0.0051675	-3.87931	Nerve_Tibial	0.000104753	0.00545004	-3.87931	NA	NA	NA	0	1	1	0	2	NA	NA	-0.638612	3.25169	-0.227968	3.90491	NA	NA	NA	NA	0.523076	0.00114719	0.819671	9.42607e-05	NA	NA	NA	NA	0.931618	0.0287136	0.976406	0.00480201	NA	NA
DHX38	NA	NA	NA	Esophagus_Muscularis	0.000104753	0.0051675	-3.87931	Pituitary	0.000104753	0.00556261	-3.87931	NA	NA	NA	0	1	1	0	2	NA	NA	-0.638612	3.25169	-0.227968	3.90491	NA	NA	NA	NA	0.523076	0.00114719	0.819671	9.42607e-05	NA	NA	NA	NA	0.931618	0.0287136	0.980557	0.00464026	NA	NA
DHX38	NA	NA	NA	Esophagus_Muscularis	0.000104753	0.0051675	-3.87931	Prostate	0.000104753	0.00541311	-3.87931	NA	NA	NA	0	1	1	0	2	NA	NA	-0.638612	3.25169	-0.227968	3.90491	NA	NA	NA	NA	0.523076	0.00114719	0.819671	9.42607e-05	NA	NA	NA	NA	0.931618	0.0287136	0.974082	0.00460274	NA	NA
DHX38	NA	NA	NA	Esophagus_Muscularis	0.000104753	0.0051675	-3.87931	Uterus	0.000104753	0.00550272	-3.87931	NA	NA	NA	0	1	1	0	2	NA	NA	-0.638612	3.25169	-0.227968	3.90491	NA	NA	NA	NA	0.523076	0.00114719	0.819671	9.42607e-05	NA	NA	NA	NA	0.931618	0.0287136	0.975852	0.00453062	NA	NA
DHX38	NA	NA	NA	Esophagus_Muscularis	0.000104753	0.0051675	-3.87931	Vagina	0.000104753	0.00578785	-3.87931	NA	NA	NA	0	1	1	0	2	NA	NA	-0.638612	3.25169	-0.227968	3.90491	NA	NA	NA	NA	0.523076	0.00114719	0.819671	9.42607e-05	NA	NA	NA	NA	0.931618	0.0287136	0.977258	0.00485997	NA	NA
DHX38	NA	NA	NA	Esophagus_Muscularis	0.000104753	0.0051675	-3.87931	smultixcan	0.00024522	0.00961769	-3.42425	NA	NA	NA	0	1	1	0	2	NA	NA	-0.638612	3.25169	-0.712351	3.35595	NA	NA	NA	NA	0.523076	0.00114719	0.0624965	0.000116871	NA	NA	NA	NA	0.931618	0.0287136	0.616675	0.00520473	NA	NA
DHX38	NA	NA	NA	smultixcan	4.3817e-05	0.0015389	-2.70238	Adipose_Visceral_Omentum	0.000104753	0.00534474	-3.87931	NA	NA	NA	0	1	1	0	2	NA	NA	-1.03852	2.50076	-0.227968	3.90491	NA	NA	NA	NA	0.0431885	7.22096e-06	0.819671	9.42607e-05	NA	NA	NA	NA	0.496475	0.000308142	0.974025	0.00454774	NA	NA
DHX38	NA	NA	NA	smultixcan	4.3817e-05	0.0015389	-2.70238	Brain_Cerebellar_Hemisphere	0.000104753	0.00532067	-3.87931	NA	NA	NA	0	1	1	0	2	NA	NA	-1.03852	2.50076	-0.227968	3.90491	NA	NA	NA	NA	0.0431885	7.22096e-06	0.819671	9.42607e-05	NA	NA	NA	NA	0.496475	0.000308142	0.979389	0.00444406	NA	NA
DHX38	NA	NA	NA	smultixcan	4.3817e-05	0.0015389	-2.70238	Brain_Cerebellum	0.000104753	0.00549643	-3.87931	NA	NA	NA	0	1	1	0	2	NA	NA	-1.03852	2.50076	-0.227968	3.90491	NA	NA	NA	NA	0.0431885	7.22096e-06	0.819671	9.42607e-05	NA	NA	NA	NA	0.496475	0.000308142	0.978649	0.00444005	NA	NA
DHX38	NA	NA	NA	smultixcan	4.3817e-05	0.0015389	-2.70238	Brain_Hypothalamus	0.000104753	0.0060009	-3.87931	NA	NA	NA	0	1	1	0	2	NA	NA	-1.03852	2.50076	-0.227968	3.90491	NA	NA	NA	NA	0.0431885	7.22096e-06	0.819671	9.42607e-05	NA	NA	NA	NA	0.496475	0.000308142	0.976443	0.0053638	NA	NA
DHX38	NA	NA	NA	smultixcan	4.3817e-05	0.0015389	-2.70238	Cells_Cultured_fibroblasts	0.000104753	0.0050166	-3.87931	NA	NA	NA	0	1	1	0	2	NA	NA	-1.03852	2.50076	-0.227968	3.90491	NA	NA	NA	NA	0.0431885	7.22096e-06	0.819671	9.42607e-05	NA	NA	NA	NA	0.496475	0.000308142	0.97344	0.0044495	NA	NA
DHX38	NA	NA	NA	smultixcan	4.3817e-05	0.0015389	-2.70238	Colon_Sigmoid	0.000104753	0.00507387	-3.87931	NA	NA	NA	0	1	1	0	2	NA	NA	-1.03852	2.50076	-0.227968	3.90491	NA	NA	NA	NA	0.0431885	7.22096e-06	0.819671	9.42607e-05	NA	NA	NA	NA	0.496475	0.000308142	0.976937	0.00435556	NA	NA
DHX38	NA	NA	NA	smultixcan	4.3817e-05	0.0015389	-2.70238	Heart_Atrial_Appendage	0.000104753	0.00573814	-3.87931	NA	NA	NA	0	1	1	0	2	NA	NA	-1.03852	2.50076	-0.227968	3.90491	NA	NA	NA	NA	0.0431885	7.22096e-06	0.819671	9.42607e-05	NA	NA	NA	NA	0.496475	0.000308142	0.976252	0.00492873	NA	NA
DHX38	NA	NA	NA	smultixcan	4.3817e-05	0.0015389	-2.70238	Liver	0.000104753	0.00577556	-3.87931	NA	NA	NA	0	1	1	0	2	NA	NA	-1.03852	2.50076	-0.227968	3.90491	NA	NA	NA	NA	0.0431885	7.22096e-06	0.819671	9.42607e-05	NA	NA	NA	NA	0.496475	0.000308142	0.9716	0.0050805	NA	NA
DHX38	NA	NA	NA	smultixcan	4.3817e-05	0.0015389	-2.70238	Lung	0.000104753	0.00516734	-3.87931	NA	NA	NA	0	1	1	0	2	NA	NA	-1.03852	2.50076	-0.227968	3.90491	NA	NA	NA	NA	0.0431885	7.22096e-06	0.819671	9.42607e-05	NA	NA	NA	NA	0.496475	0.000308142	0.975882	0.00456401	NA	NA
DHX38	NA	NA	NA	smultixcan	4.3817e-05	0.0015389	-2.70238	Muscle_Skeletal	0.000104753	0.00531823	-3.87931	NA	NA	NA	0	1	1	0	2	NA	NA	-1.03852	2.50076	-0.227968	3.90491	NA	NA	NA	NA	0.0431885	7.22096e-06	0.819671	9.42607e-05	NA	NA	NA	NA	0.496475	0.000308142	0.972474	0.00465865	NA	NA
DHX38	NA	NA	NA	smultixcan	4.3817e-05	0.0015389	-2.70238	Nerve_Tibial	0.000104753	0.00545004	-3.87931	NA	NA	NA	0	1	1	0	2	NA	NA	-1.03852	2.50076	-0.227968	3.90491	NA	NA	NA	NA	0.0431885	7.22096e-06	0.819671	9.42607e-05	NA	NA	NA	NA	0.496475	0.000308142	0.976406	0.00480201	NA	NA
DHX38	NA	NA	NA	smultixcan	4.3817e-05	0.0015389	-2.70238	Pituitary	0.000104753	0.00556261	-3.87931	NA	NA	NA	0	1	1	0	2	NA	NA	-1.03852	2.50076	-0.227968	3.90491	NA	NA	NA	NA	0.0431885	7.22096e-06	0.819671	9.42607e-05	NA	NA	NA	NA	0.496475	0.000308142	0.980557	0.00464026	NA	NA
DHX38	NA	NA	NA	smultixcan	4.3817e-05	0.0015389	-2.70238	Prostate	0.000104753	0.00541311	-3.87931	NA	NA	NA	0	1	1	0	2	NA	NA	-1.03852	2.50076	-0.227968	3.90491	NA	NA	NA	NA	0.0431885	7.22096e-06	0.819671	9.42607e-05	NA	NA	NA	NA	0.496475	0.000308142	0.974082	0.00460274	NA	NA
DHX38	NA	NA	NA	smultixcan	4.3817e-05	0.0015389	-2.70238	Uterus	0.000104753	0.00550272	-3.87931	NA	NA	NA	0	1	1	0	2	NA	NA	-1.03852	2.50076	-0.227968	3.90491	NA	NA	NA	NA	0.0431885	7.22096e-06	0.819671	9.42607e-05	NA	NA	NA	NA	0.496475	0.000308142	0.975852	0.00453062	NA	NA
DHX38	NA	NA	NA	smultixcan	4.3817e-05	0.0015389	-2.70238	Vagina	0.000104753	0.00578785	-3.87931	NA	NA	NA	0	1	1	0	2	NA	NA	-1.03852	2.50076	-0.227968	3.90491	NA	NA	NA	NA	0.0431885	7.22096e-06	0.819671	9.42607e-05	NA	NA	NA	NA	0.496475	0.000308142	0.977258	0.00485997	NA	NA
DHX38	NA	NA	NA	smultixcan	4.3817e-05	0.0015389	-2.70238	smultixcan	0.00024522	0.00961769	-3.42425	NA	NA	NA	0	1	1	0	2	NA	NA	-1.03852	2.50076	-0.712351	3.35595	NA	NA	NA	NA	0.0431885	7.22096e-06	0.0624965	0.000116871	NA	NA	NA	NA	0.496475	0.000308142	0.616675	0.00520473	NA	NA
DPAGT1	NA	NA	NA	Cells_Cultured_fibroblasts	5.82652e-05	0.0038506	-4.01973	Brain_Caudate_basal_ganglia	0.000121855	0.0065862	-3.84236	NA	NA	NA	0	1	1	0	2	NA	NA	0.102764	4.10211	-0.203165	3.86449	NA	NA	NA	NA	0.91815	4.09391e-05	0.839006	0.000111321	NA	NA	NA	NA	0.99063	0.00254505	0.980766	0.005791	NA	NA
DPAGT1	NA	NA	NA	Cells_Cultured_fibroblasts	5.82652e-05	0.0038506	-4.01973	Brain_Putamen_basal_ganglia	1.63e-05	0.00140565	4.31034	NA	NA	NA	0	1	1	0	2	NA	NA	0.102764	4.10211	0.0637486	-4.36672	NA	NA	NA	NA	0.91815	4.09391e-05	0.94917	1.26124e-05	NA	NA	NA	NA	0.99063	0.00254505	0.995698	0.00101264	NA	NA
DPAGT1	NA	NA	NA	Cells_Cultured_fibroblasts	5.82652e-05	0.0038506	-4.01973	Heart_Atrial_Appendage	0.000121855	0.00645094	-3.84236	NA	NA	NA	0	1	1	0	2	NA	NA	0.102764	4.10211	-0.203165	3.86449	NA	NA	NA	NA	0.91815	4.09391e-05	0.839006	0.000111321	NA	NA	NA	NA	0.99063	0.00254505	0.978729	0.00559613	NA	NA
DPAGT1	NA	NA	NA	Cells_Cultured_fibroblasts	5.82652e-05	0.0038506	-4.01973	Minor_Salivary_Gland	0.000121855	0.00589487	3.84236	NA	NA	NA	0	1	1	0	2	NA	NA	0.102764	4.10211	0.203165	-3.86449	NA	NA	NA	NA	0.91815	4.09391e-05	0.839006	0.000111321	NA	NA	NA	NA	0.99063	0.00254505	0.978848	0.00532779	NA	NA
DPAGT1	NA	NA	NA	Cells_Cultured_fibroblasts	5.82652e-05	0.0038506	-4.01973	smultixcan	2.67789e-05	0.00174864	2.91256	NA	NA	NA	0	1	1	0	2	NA	NA	0.102764	4.10211	-0.211083	-2.99596	NA	NA	NA	NA	0.91815	4.09391e-05	0.887197	1.74937e-05	NA	NA	NA	NA	0.99063	0.00254505	0.984603	0.00114431	NA	NA
DTWD1	NA	NA	NA	Nerve_Tibial	6.51005e-10	1.83631e-07	-6.17756	Adipose_Subcutaneous	9.03928e-06	0.000772588	-4.43896	NA	NA	NA	0	1	1	0	2	NA	NA	-0.577989	6.31762	-0.0313332	4.50109	NA	NA	NA	NA	0.563271	2.65622e-10	0.975004	6.76068e-06	NA	NA	NA	NA	0.935914	8.02649e-08	0.996909	0.00054098	NA	NA
DTWD1	NA	NA	NA	Nerve_Tibial	6.51005e-10	1.83631e-07	-6.17756	Adipose_Visceral_Omentum	5.35773e-06	0.000489373	4.55027	NA	NA	NA	0	1	1	0	2	NA	NA	-0.577989	6.31762	0.0563818	-4.60972	NA	NA	NA	NA	0.563271	2.65622e-10	0.955038	4.0322e-06	NA	NA	NA	NA	0.935914	8.02649e-08	0.994964	0.000332531	NA	NA
DTWD1	NA	NA	NA	Nerve_Tibial	6.51005e-10	1.83631e-07	-6.17756	Adrenal_Gland	4.95644e-06	0.000481018	4.56662	NA	NA	NA	0	1	1	0	2	NA	NA	-0.577989	6.31762	0.0640428	-4.62498	NA	NA	NA	NA	0.563271	2.65622e-10	0.948936	3.74631e-06	NA	NA	NA	NA	0.935914	8.02649e-08	0.994255	0.000321613	NA	NA
DTWD1	NA	NA	NA	Nerve_Tibial	6.51005e-10	1.83631e-07	-6.17756	Artery_Aorta	9.03051e-06	0.000711305	-4.43917	NA	NA	NA	0	1	1	0	2	NA	NA	-0.577989	6.31762	-0.0313871	4.50129	NA	NA	NA	NA	0.563271	2.65622e-10	0.974961	6.75425e-06	NA	NA	NA	NA	0.935914	8.02649e-08	0.997388	0.00050942	NA	NA
DTWD1	NA	NA	NA	Nerve_Tibial	6.51005e-10	1.83631e-07	-6.17756	Artery_Tibial	8.65204e-06	0.0007242	-4.44838	NA	NA	NA	0	1	1	0	2	NA	NA	-0.577989	6.31762	-0.0499534	4.50729	NA	NA	NA	NA	0.563271	2.65622e-10	0.96016	6.56602e-06	NA	NA	NA	NA	0.935914	8.02649e-08	0.995987	0.000501527	NA	NA
DTWD1	NA	NA	NA	Nerve_Tibial	6.51005e-10	1.83631e-07	-6.17756	Breast_Mammary_Tissue	9.03928e-06	0.000743902	-4.43896	NA	NA	NA	0	1	1	0	2	NA	NA	-0.577989	6.31762	-0.0313332	4.50109	NA	NA	NA	NA	0.563271	2.65622e-10	0.975004	6.76068e-06	NA	NA	NA	NA	0.935914	8.02649e-08	0.997468	0.000528382	NA	NA
DTWD1	NA	NA	NA	Nerve_Tibial	6.51005e-10	1.83631e-07	-6.17756	Cells_Cultured_fibroblasts	9.03928e-06	0.000763568	-4.43896	NA	NA	NA	0	1	1	0	2	NA	NA	-0.577989	6.31762	-0.0313332	4.50109	NA	NA	NA	NA	0.563271	2.65622e-10	0.975004	6.76068e-06	NA	NA	NA	NA	0.935914	8.02649e-08	0.997483	0.000520998	NA	NA
DTWD1	NA	NA	NA	Nerve_Tibial	6.51005e-10	1.83631e-07	-6.17756	Cells_EBV-transformed_lymphocytes	9.03928e-06	0.000647526	4.43896	NA	NA	NA	0	1	1	0	2	NA	NA	-0.577989	6.31762	0.0313332	-4.50109	NA	NA	NA	NA	0.563271	2.65622e-10	0.975004	6.76068e-06	NA	NA	NA	NA	0.935914	8.02649e-08	0.996826	0.000450181	NA	NA
DTWD1	NA	NA	NA	Nerve_Tibial	6.51005e-10	1.83631e-07	-6.17756	Colon_Sigmoid	9.03928e-06	0.00073059	-4.43896	NA	NA	NA	0	1	1	0	2	NA	NA	-0.577989	6.31762	-0.0313332	4.50109	NA	NA	NA	NA	0.563271	2.65622e-10	0.975004	6.76068e-06	NA	NA	NA	NA	0.935914	8.02649e-08	0.997533	0.000514362	NA	NA
DTWD1	NA	NA	NA	Nerve_Tibial	6.51005e-10	1.83631e-07	-6.17756	Colon_Transverse	9.03928e-06	0.000795191	-4.43896	NA	NA	NA	0	1	1	0	2	NA	NA	-0.577989	6.31762	-0.0313332	4.50109	NA	NA	NA	NA	0.563271	2.65622e-10	0.975004	6.76068e-06	NA	NA	NA	NA	0.935914	8.02649e-08	0.998234	0.000577718	NA	NA
DTWD1	NA	NA	NA	Nerve_Tibial	6.51005e-10	1.83631e-07	-6.17756	Esophagus_Mucosa	9.03928e-06	0.000769453	-4.43896	NA	NA	NA	0	1	1	0	2	NA	NA	-0.577989	6.31762	-0.0313332	4.50109	NA	NA	NA	NA	0.563271	2.65622e-10	0.975004	6.76068e-06	NA	NA	NA	NA	0.935914	8.02649e-08	0.998956	0.000518077	NA	NA
DTWD1	NA	NA	NA	Nerve_Tibial	6.51005e-10	1.83631e-07	-6.17756	Esophagus_Muscularis	4.38094e-06	0.000396228	4.59244	NA	NA	NA	0	1	1	0	2	NA	NA	-0.577989	6.31762	0.0682497	-4.65046	NA	NA	NA	NA	0.563271	2.65622e-10	0.945587	3.312e-06	NA	NA	NA	NA	0.935914	8.02649e-08	0.994877	0.000273235	NA	NA
DTWD1	NA	NA	NA	Nerve_Tibial	6.51005e-10	1.83631e-07	-6.17756	Heart_Left_Ventricle	9.10665e-06	0.000838956	-4.43737	NA	NA	NA	0	1	1	0	2	NA	NA	-0.577989	6.31762	-0.0308722	4.49955	NA	NA	NA	NA	0.563271	2.65622e-10	0.975371	6.80975e-06	NA	NA	NA	NA	0.935914	8.02649e-08	0.997471	0.000580443	NA	NA
DTWD1	NA	NA	NA	Nerve_Tibial	6.51005e-10	1.83631e-07	-6.17756	Lung	9.03928e-06	0.000708893	4.43896	NA	NA	NA	0	1	1	0	2	NA	NA	-0.577989	6.31762	0.0313332	-4.50109	NA	NA	NA	NA	0.563271	2.65622e-10	0.975004	6.76068e-06	NA	NA	NA	NA	0.935914	8.02649e-08	0.998407	0.000521652	NA	NA
DTWD1	NA	NA	NA	Nerve_Tibial	6.51005e-10	1.83631e-07	-6.17756	Minor_Salivary_Gland	4.66573e-06	0.000429651	4.57928	NA	NA	NA	0	1	1	0	2	NA	NA	-0.577989	6.31762	0.0594147	-4.63864	NA	NA	NA	NA	0.563271	2.65622e-10	0.952622	3.50706e-06	NA	NA	NA	NA	0.935914	8.02649e-08	0.995645	0.000292129	NA	NA
DTWD1	NA	NA	NA	Nerve_Tibial	6.51005e-10	1.83631e-07	-6.17756	Muscle_Skeletal	9.03928e-06	0.000748665	4.43896	NA	NA	NA	0	1	1	0	2	NA	NA	-0.577989	6.31762	0.0313332	-4.50109	NA	NA	NA	NA	0.563271	2.65622e-10	0.975004	6.76068e-06	NA	NA	NA	NA	0.935914	8.02649e-08	0.996807	0.000525798	NA	NA
DTWD1	NA	NA	NA	Nerve_Tibial	6.51005e-10	1.83631e-07	-6.17756	Nerve_Tibial	9.03928e-06	0.000784267	4.43896	NA	NA	NA	0	1	1	0	2	NA	NA	-0.577989	6.31762	0.0313332	-4.50109	NA	NA	NA	NA	0.563271	2.65622e-10	0.975004	6.76068e-06	NA	NA	NA	NA	0.935914	8.02649e-08	0.998111	0.000545707	NA	NA
DTWD1	NA	NA	NA	Nerve_Tibial	6.51005e-10	1.83631e-07	-6.17756	Ovary	5.4906e-06	0.000528981	4.54511	NA	NA	NA	0	1	1	0	2	NA	NA	-0.577989	6.31762	0.0562255	-4.60451	NA	NA	NA	NA	0.563271	2.65622e-10	0.955162	4.13443e-06	NA	NA	NA	NA	0.935914	8.02649e-08	0.997176	0.000346019	NA	NA
DTWD1	NA	NA	NA	Nerve_Tibial	6.51005e-10	1.83631e-07	-6.17756	Pancreas	9.03928e-06	0.000800616	4.43896	NA	NA	NA	0	1	1	0	2	NA	NA	-0.577989	6.31762	0.0313332	-4.50109	NA	NA	NA	NA	0.563271	2.65622e-10	0.975004	6.76068e-06	NA	NA	NA	NA	0.935914	8.02649e-08	0.998341	0.000559994	NA	NA
DTWD1	NA	NA	NA	Nerve_Tibial	6.51005e-10	1.83631e-07	-6.17756	Prostate	9.03928e-06	0.000773549	4.43896	NA	NA	NA	0	1	1	0	2	NA	NA	-0.577989	6.31762	0.0313332	-4.50109	NA	NA	NA	NA	0.563271	2.65622e-10	0.975004	6.76068e-06	NA	NA	NA	NA	0.935914	8.02649e-08	0.997616	0.00053555	NA	NA
DTWD1	NA	NA	NA	Nerve_Tibial	6.51005e-10	1.83631e-07	-6.17756	Skin_Not_Sun_Exposed_Suprapubic	9.03928e-06	0.0008114	-4.43896	NA	NA	NA	0	1	1	0	2	NA	NA	-0.577989	6.31762	-0.0313332	4.50109	NA	NA	NA	NA	0.563271	2.65622e-10	0.975004	6.76068e-06	NA	NA	NA	NA	0.935914	8.02649e-08	0.99791	0.000534365	NA	NA
DTWD1	NA	NA	NA	Nerve_Tibial	6.51005e-10	1.83631e-07	-6.17756	Skin_Sun_Exposed_Lower_leg	9.03928e-06	0.000787037	-4.43896	NA	NA	NA	0	1	1	0	2	NA	NA	-0.577989	6.31762	-0.0313332	4.50109	NA	NA	NA	NA	0.563271	2.65622e-10	0.975004	6.76068e-06	NA	NA	NA	NA	0.935914	8.02649e-08	0.997944	0.000534204	NA	NA
DTWD1	NA	NA	NA	Nerve_Tibial	6.51005e-10	1.83631e-07	-6.17756	Stomach	9.09575e-06	0.000765837	-4.43762	NA	NA	NA	0	1	1	0	2	NA	NA	-0.577989	6.31762	-0.0309884	4.49979	NA	NA	NA	NA	0.563271	2.65622e-10	0.975279	6.80205e-06	NA	NA	NA	NA	0.935914	8.02649e-08	0.997152	0.000568191	NA	NA
DTWD1	NA	NA	NA	Nerve_Tibial	6.51005e-10	1.83631e-07	-6.17756	Thyroid	9.03928e-06	0.000744822	4.43896	NA	NA	NA	0	1	1	0	2	NA	NA	-0.577989	6.31762	0.0313332	-4.50109	NA	NA	NA	NA	0.563271	2.65622e-10	0.975004	6.76068e-06	NA	NA	NA	NA	0.935914	8.02649e-08	0.997889	0.000511983	NA	NA
DTWD1	NA	NA	NA	Nerve_Tibial	6.51005e-10	1.83631e-07	-6.17756	Uterus	9.03928e-06	0.000803182	-4.43896	NA	NA	NA	0	1	1	0	2	NA	NA	-0.577989	6.31762	-0.0313332	4.50109	NA	NA	NA	NA	0.563271	2.65622e-10	0.975004	6.76068e-06	NA	NA	NA	NA	0.935914	8.02649e-08	0.996635	0.000532885	NA	NA
DTWD1	NA	NA	NA	Nerve_Tibial	6.51005e-10	1.83631e-07	-6.17756	Vagina	5.2989e-06	0.00053495	4.55259	NA	NA	NA	0	1	1	0	2	NA	NA	-0.577989	6.31762	0.0596435	-4.6115	NA	NA	NA	NA	0.563271	2.65622e-10	0.95244	3.99765e-06	NA	NA	NA	NA	0.935914	8.02649e-08	0.993957	0.000347503	NA	NA
DTWD1	NA	NA	NA	Nerve_Tibial	6.51005e-10	1.83631e-07	-6.17756	Whole_Blood	9.03928e-06	0.000687201	4.43896	NA	NA	NA	0	1	1	0	2	NA	NA	-0.577989	6.31762	0.0313332	-4.50109	NA	NA	NA	NA	0.563271	2.65622e-10	0.975004	6.76068e-06	NA	NA	NA	NA	0.935914	8.02649e-08	0.998491	0.000476738	NA	NA
DTWD1	NA	NA	NA	Nerve_Tibial	6.51005e-10	1.83631e-07	-6.17756	smultixcan	3.59421e-07	4.54925e-05	-1.30093	NA	NA	NA	0	1	1	0	2	NA	NA	-0.577989	6.31762	-0.367457	2.678	NA	NA	NA	NA	0.563271	2.65622e-10	0.565353	2.02845e-08	NA	NA	NA	NA	0.935914	8.02649e-08	0.929325	3.42901e-06	NA	NA
DTWD1	NA	NA	NA	Spleen	6.51005e-10	1.9684e-07	-6.17756	Adipose_Subcutaneous	9.03928e-06	0.000772588	-4.43896	NA	NA	NA	0	1	1	0	2	NA	NA	-0.485946	6.00652	-0.0313332	4.50109	NA	NA	NA	NA	0.627005	1.89547e-09	0.975004	6.76068e-06	NA	NA	NA	NA	0.955953	5.08744e-07	0.996909	0.00054098	NA	NA
DTWD1	NA	NA	NA	Spleen	6.51005e-10	1.9684e-07	-6.17756	Adipose_Visceral_Omentum	5.35773e-06	0.000489373	4.55027	NA	NA	NA	0	1	1	0	2	NA	NA	-0.485946	6.00652	0.0563818	-4.60972	NA	NA	NA	NA	0.627005	1.89547e-09	0.955038	4.0322e-06	NA	NA	NA	NA	0.955953	5.08744e-07	0.994964	0.000332531	NA	NA
DTWD1	NA	NA	NA	Spleen	6.51005e-10	1.9684e-07	-6.17756	Adrenal_Gland	4.95644e-06	0.000481018	4.56662	NA	NA	NA	0	1	1	0	2	NA	NA	-0.485946	6.00652	0.0640428	-4.62498	NA	NA	NA	NA	0.627005	1.89547e-09	0.948936	3.74631e-06	NA	NA	NA	NA	0.955953	5.08744e-07	0.994255	0.000321613	NA	NA
DTWD1	NA	NA	NA	Spleen	6.51005e-10	1.9684e-07	-6.17756	Artery_Aorta	9.03051e-06	0.000711305	-4.43917	NA	NA	NA	0	1	1	0	2	NA	NA	-0.485946	6.00652	-0.0313871	4.50129	NA	NA	NA	NA	0.627005	1.89547e-09	0.974961	6.75425e-06	NA	NA	NA	NA	0.955953	5.08744e-07	0.997388	0.00050942	NA	NA
DTWD1	NA	NA	NA	Spleen	6.51005e-10	1.9684e-07	-6.17756	Artery_Tibial	8.65204e-06	0.0007242	-4.44838	NA	NA	NA	0	1	1	0	2	NA	NA	-0.485946	6.00652	-0.0499534	4.50729	NA	NA	NA	NA	0.627005	1.89547e-09	0.96016	6.56602e-06	NA	NA	NA	NA	0.955953	5.08744e-07	0.995987	0.000501527	NA	NA
DTWD1	NA	NA	NA	Spleen	6.51005e-10	1.9684e-07	-6.17756	Breast_Mammary_Tissue	9.03928e-06	0.000743902	-4.43896	NA	NA	NA	0	1	1	0	2	NA	NA	-0.485946	6.00652	-0.0313332	4.50109	NA	NA	NA	NA	0.627005	1.89547e-09	0.975004	6.76068e-06	NA	NA	NA	NA	0.955953	5.08744e-07	0.997468	0.000528382	NA	NA
DTWD1	NA	NA	NA	Spleen	6.51005e-10	1.9684e-07	-6.17756	Cells_Cultured_fibroblasts	9.03928e-06	0.000763568	-4.43896	NA	NA	NA	0	1	1	0	2	NA	NA	-0.485946	6.00652	-0.0313332	4.50109	NA	NA	NA	NA	0.627005	1.89547e-09	0.975004	6.76068e-06	NA	NA	NA	NA	0.955953	5.08744e-07	0.997483	0.000520998	NA	NA
DTWD1	NA	NA	NA	Spleen	6.51005e-10	1.9684e-07	-6.17756	Cells_EBV-transformed_lymphocytes	9.03928e-06	0.000647526	4.43896	NA	NA	NA	0	1	1	0	2	NA	NA	-0.485946	6.00652	0.0313332	-4.50109	NA	NA	NA	NA	0.627005	1.89547e-09	0.975004	6.76068e-06	NA	NA	NA	NA	0.955953	5.08744e-07	0.996826	0.000450181	NA	NA
DTWD1	NA	NA	NA	Spleen	6.51005e-10	1.9684e-07	-6.17756	Colon_Sigmoid	9.03928e-06	0.00073059	-4.43896	NA	NA	NA	0	1	1	0	2	NA	NA	-0.485946	6.00652	-0.0313332	4.50109	NA	NA	NA	NA	0.627005	1.89547e-09	0.975004	6.76068e-06	NA	NA	NA	NA	0.955953	5.08744e-07	0.997533	0.000514362	NA	NA
DTWD1	NA	NA	NA	Spleen	6.51005e-10	1.9684e-07	-6.17756	Colon_Transverse	9.03928e-06	0.000795191	-4.43896	NA	NA	NA	0	1	1	0	2	NA	NA	-0.485946	6.00652	-0.0313332	4.50109	NA	NA	NA	NA	0.627005	1.89547e-09	0.975004	6.76068e-06	NA	NA	NA	NA	0.955953	5.08744e-07	0.998234	0.000577718	NA	NA
DTWD1	NA	NA	NA	Spleen	6.51005e-10	1.9684e-07	-6.17756	Esophagus_Mucosa	9.03928e-06	0.000769453	-4.43896	NA	NA	NA	0	1	1	0	2	NA	NA	-0.485946	6.00652	-0.0313332	4.50109	NA	NA	NA	NA	0.627005	1.89547e-09	0.975004	6.76068e-06	NA	NA	NA	NA	0.955953	5.08744e-07	0.998956	0.000518077	NA	NA
DTWD1	NA	NA	NA	Spleen	6.51005e-10	1.9684e-07	-6.17756	Esophagus_Muscularis	4.38094e-06	0.000396228	4.59244	NA	NA	NA	0	1	1	0	2	NA	NA	-0.485946	6.00652	0.0682497	-4.65046	NA	NA	NA	NA	0.627005	1.89547e-09	0.945587	3.312e-06	NA	NA	NA	NA	0.955953	5.08744e-07	0.994877	0.000273235	NA	NA
DTWD1	NA	NA	NA	Spleen	6.51005e-10	1.9684e-07	-6.17756	Heart_Left_Ventricle	9.10665e-06	0.000838956	-4.43737	NA	NA	NA	0	1	1	0	2	NA	NA	-0.485946	6.00652	-0.0308722	4.49955	NA	NA	NA	NA	0.627005	1.89547e-09	0.975371	6.80975e-06	NA	NA	NA	NA	0.955953	5.08744e-07	0.997471	0.000580443	NA	NA
DTWD1	NA	NA	NA	Spleen	6.51005e-10	1.9684e-07	-6.17756	Lung	9.03928e-06	0.000708893	4.43896	NA	NA	NA	0	1	1	0	2	NA	NA	-0.485946	6.00652	0.0313332	-4.50109	NA	NA	NA	NA	0.627005	1.89547e-09	0.975004	6.76068e-06	NA	NA	NA	NA	0.955953	5.08744e-07	0.998407	0.000521652	NA	NA
DTWD1	NA	NA	NA	Spleen	6.51005e-10	1.9684e-07	-6.17756	Minor_Salivary_Gland	4.66573e-06	0.000429651	4.57928	NA	NA	NA	0	1	1	0	2	NA	NA	-0.485946	6.00652	0.0594147	-4.63864	NA	NA	NA	NA	0.627005	1.89547e-09	0.952622	3.50706e-06	NA	NA	NA	NA	0.955953	5.08744e-07	0.995645	0.000292129	NA	NA
DTWD1	NA	NA	NA	Spleen	6.51005e-10	1.9684e-07	-6.17756	Muscle_Skeletal	9.03928e-06	0.000748665	4.43896	NA	NA	NA	0	1	1	0	2	NA	NA	-0.485946	6.00652	0.0313332	-4.50109	NA	NA	NA	NA	0.627005	1.89547e-09	0.975004	6.76068e-06	NA	NA	NA	NA	0.955953	5.08744e-07	0.996807	0.000525798	NA	NA
DTWD1	NA	NA	NA	Spleen	6.51005e-10	1.9684e-07	-6.17756	Nerve_Tibial	9.03928e-06	0.000784267	4.43896	NA	NA	NA	0	1	1	0	2	NA	NA	-0.485946	6.00652	0.0313332	-4.50109	NA	NA	NA	NA	0.627005	1.89547e-09	0.975004	6.76068e-06	NA	NA	NA	NA	0.955953	5.08744e-07	0.998111	0.000545707	NA	NA
DTWD1	NA	NA	NA	Spleen	6.51005e-10	1.9684e-07	-6.17756	Ovary	5.4906e-06	0.000528981	4.54511	NA	NA	NA	0	1	1	0	2	NA	NA	-0.485946	6.00652	0.0562255	-4.60451	NA	NA	NA	NA	0.627005	1.89547e-09	0.955162	4.13443e-06	NA	NA	NA	NA	0.955953	5.08744e-07	0.997176	0.000346019	NA	NA
DTWD1	NA	NA	NA	Spleen	6.51005e-10	1.9684e-07	-6.17756	Pancreas	9.03928e-06	0.000800616	4.43896	NA	NA	NA	0	1	1	0	2	NA	NA	-0.485946	6.00652	0.0313332	-4.50109	NA	NA	NA	NA	0.627005	1.89547e-09	0.975004	6.76068e-06	NA	NA	NA	NA	0.955953	5.08744e-07	0.998341	0.000559994	NA	NA
DTWD1	NA	NA	NA	Spleen	6.51005e-10	1.9684e-07	-6.17756	Prostate	9.03928e-06	0.000773549	4.43896	NA	NA	NA	0	1	1	0	2	NA	NA	-0.485946	6.00652	0.0313332	-4.50109	NA	NA	NA	NA	0.627005	1.89547e-09	0.975004	6.76068e-06	NA	NA	NA	NA	0.955953	5.08744e-07	0.997616	0.00053555	NA	NA
DTWD1	NA	NA	NA	Spleen	6.51005e-10	1.9684e-07	-6.17756	Skin_Not_Sun_Exposed_Suprapubic	9.03928e-06	0.0008114	-4.43896	NA	NA	NA	0	1	1	0	2	NA	NA	-0.485946	6.00652	-0.0313332	4.50109	NA	NA	NA	NA	0.627005	1.89547e-09	0.975004	6.76068e-06	NA	NA	NA	NA	0.955953	5.08744e-07	0.99791	0.000534365	NA	NA
DTWD1	NA	NA	NA	Spleen	6.51005e-10	1.9684e-07	-6.17756	Skin_Sun_Exposed_Lower_leg	9.03928e-06	0.000787037	-4.43896	NA	NA	NA	0	1	1	0	2	NA	NA	-0.485946	6.00652	-0.0313332	4.50109	NA	NA	NA	NA	0.627005	1.89547e-09	0.975004	6.76068e-06	NA	NA	NA	NA	0.955953	5.08744e-07	0.997944	0.000534204	NA	NA
DTWD1	NA	NA	NA	Spleen	6.51005e-10	1.9684e-07	-6.17756	Stomach	9.09575e-06	0.000765837	-4.43762	NA	NA	NA	0	1	1	0	2	NA	NA	-0.485946	6.00652	-0.0309884	4.49979	NA	NA	NA	NA	0.627005	1.89547e-09	0.975279	6.80205e-06	NA	NA	NA	NA	0.955953	5.08744e-07	0.997152	0.000568191	NA	NA
DTWD1	NA	NA	NA	Spleen	6.51005e-10	1.9684e-07	-6.17756	Thyroid	9.03928e-06	0.000744822	4.43896	NA	NA	NA	0	1	1	0	2	NA	NA	-0.485946	6.00652	0.0313332	-4.50109	NA	NA	NA	NA	0.627005	1.89547e-09	0.975004	6.76068e-06	NA	NA	NA	NA	0.955953	5.08744e-07	0.997889	0.000511983	NA	NA
DTWD1	NA	NA	NA	Spleen	6.51005e-10	1.9684e-07	-6.17756	Uterus	9.03928e-06	0.000803182	-4.43896	NA	NA	NA	0	1	1	0	2	NA	NA	-0.485946	6.00652	-0.0313332	4.50109	NA	NA	NA	NA	0.627005	1.89547e-09	0.975004	6.76068e-06	NA	NA	NA	NA	0.955953	5.08744e-07	0.996635	0.000532885	NA	NA
DTWD1	NA	NA	NA	Spleen	6.51005e-10	1.9684e-07	-6.17756	Vagina	5.2989e-06	0.00053495	4.55259	NA	NA	NA	0	1	1	0	2	NA	NA	-0.485946	6.00652	0.0596435	-4.6115	NA	NA	NA	NA	0.627005	1.89547e-09	0.95244	3.99765e-06	NA	NA	NA	NA	0.955953	5.08744e-07	0.993957	0.000347503	NA	NA
DTWD1	NA	NA	NA	Spleen	6.51005e-10	1.9684e-07	-6.17756	Whole_Blood	9.03928e-06	0.000687201	4.43896	NA	NA	NA	0	1	1	0	2	NA	NA	-0.485946	6.00652	0.0313332	-4.50109	NA	NA	NA	NA	0.627005	1.89547e-09	0.975004	6.76068e-06	NA	NA	NA	NA	0.955953	5.08744e-07	0.998491	0.000476738	NA	NA
DTWD1	NA	NA	NA	Spleen	6.51005e-10	1.9684e-07	-6.17756	smultixcan	3.59421e-07	4.54925e-05	-1.30093	NA	NA	NA	0	1	1	0	2	NA	NA	-0.485946	6.00652	-0.367457	2.678	NA	NA	NA	NA	0.627005	1.89547e-09	0.565353	2.02845e-08	NA	NA	NA	NA	0.955953	5.08744e-07	0.929325	3.42901e-06	NA	NA
DTWD1	NA	NA	NA	smultixcan	3.00099e-14	8.58852e-12	-0.815342	Adipose_Subcutaneous	9.03928e-06	0.000772588	-4.43896	NA	NA	NA	0	1	1	0	2	NA	NA	-0.0328725	0.609128	-0.0313332	4.50109	NA	NA	NA	NA	0.276935	5.11802e-15	0.975004	6.76068e-06	NA	NA	NA	NA	0.757619	1.4494e-12	0.996909	0.00054098	NA	NA
DTWD1	NA	NA	NA	smultixcan	3.00099e-14	8.58852e-12	-0.815342	Adipose_Visceral_Omentum	5.35773e-06	0.000489373	4.55027	NA	NA	NA	0	1	1	0	2	NA	NA	-0.0328725	0.609128	0.0563818	-4.60972	NA	NA	NA	NA	0.276935	5.11802e-15	0.955038	4.0322e-06	NA	NA	NA	NA	0.757619	1.4494e-12	0.994964	0.000332531	NA	NA
DTWD1	NA	NA	NA	smultixcan	3.00099e-14	8.58852e-12	-0.815342	Adrenal_Gland	4.95644e-06	0.000481018	4.56662	NA	NA	NA	0	1	1	0	2	NA	NA	-0.0328725	0.609128	0.0640428	-4.62498	NA	NA	NA	NA	0.276935	5.11802e-15	0.948936	3.74631e-06	NA	NA	NA	NA	0.757619	1.4494e-12	0.994255	0.000321613	NA	NA
DTWD1	NA	NA	NA	smultixcan	3.00099e-14	8.58852e-12	-0.815342	Artery_Aorta	9.03051e-06	0.000711305	-4.43917	NA	NA	NA	0	1	1	0	2	NA	NA	-0.0328725	0.609128	-0.0313871	4.50129	NA	NA	NA	NA	0.276935	5.11802e-15	0.974961	6.75425e-06	NA	NA	NA	NA	0.757619	1.4494e-12	0.997388	0.00050942	NA	NA
DTWD1	NA	NA	NA	smultixcan	3.00099e-14	8.58852e-12	-0.815342	Artery_Tibial	8.65204e-06	0.0007242	-4.44838	NA	NA	NA	0	1	1	0	2	NA	NA	-0.0328725	0.609128	-0.0499534	4.50729	NA	NA	NA	NA	0.276935	5.11802e-15	0.96016	6.56602e-06	NA	NA	NA	NA	0.757619	1.4494e-12	0.995987	0.000501527	NA	NA
DTWD1	NA	NA	NA	smultixcan	3.00099e-14	8.58852e-12	-0.815342	Breast_Mammary_Tissue	9.03928e-06	0.000743902	-4.43896	NA	NA	NA	0	1	1	0	2	NA	NA	-0.0328725	0.609128	-0.0313332	4.50109	NA	NA	NA	NA	0.276935	5.11802e-15	0.975004	6.76068e-06	NA	NA	NA	NA	0.757619	1.4494e-12	0.997468	0.000528382	NA	NA
DTWD1	NA	NA	NA	smultixcan	3.00099e-14	8.58852e-12	-0.815342	Cells_Cultured_fibroblasts	9.03928e-06	0.000763568	-4.43896	NA	NA	NA	0	1	1	0	2	NA	NA	-0.0328725	0.609128	-0.0313332	4.50109	NA	NA	NA	NA	0.276935	5.11802e-15	0.975004	6.76068e-06	NA	NA	NA	NA	0.757619	1.4494e-12	0.997483	0.000520998	NA	NA
DTWD1	NA	NA	NA	smultixcan	3.00099e-14	8.58852e-12	-0.815342	Cells_EBV-transformed_lymphocytes	9.03928e-06	0.000647526	4.43896	NA	NA	NA	0	1	1	0	2	NA	NA	-0.0328725	0.609128	0.0313332	-4.50109	NA	NA	NA	NA	0.276935	5.11802e-15	0.975004	6.76068e-06	NA	NA	NA	NA	0.757619	1.4494e-12	0.996826	0.000450181	NA	NA
DTWD1	NA	NA	NA	smultixcan	3.00099e-14	8.58852e-12	-0.815342	Colon_Sigmoid	9.03928e-06	0.00073059	-4.43896	NA	NA	NA	0	1	1	0	2	NA	NA	-0.0328725	0.609128	-0.0313332	4.50109	NA	NA	NA	NA	0.276935	5.11802e-15	0.975004	6.76068e-06	NA	NA	NA	NA	0.757619	1.4494e-12	0.997533	0.000514362	NA	NA
DTWD1	NA	NA	NA	smultixcan	3.00099e-14	8.58852e-12	-0.815342	Colon_Transverse	9.03928e-06	0.000795191	-4.43896	NA	NA	NA	0	1	1	0	2	NA	NA	-0.0328725	0.609128	-0.0313332	4.50109	NA	NA	NA	NA	0.276935	5.11802e-15	0.975004	6.76068e-06	NA	NA	NA	NA	0.757619	1.4494e-12	0.998234	0.000577718	NA	NA
DTWD1	NA	NA	NA	smultixcan	3.00099e-14	8.58852e-12	-0.815342	Esophagus_Mucosa	9.03928e-06	0.000769453	-4.43896	NA	NA	NA	0	1	1	0	2	NA	NA	-0.0328725	0.609128	-0.0313332	4.50109	NA	NA	NA	NA	0.276935	5.11802e-15	0.975004	6.76068e-06	NA	NA	NA	NA	0.757619	1.4494e-12	0.998956	0.000518077	NA	NA
DTWD1	NA	NA	NA	smultixcan	3.00099e-14	8.58852e-12	-0.815342	Esophagus_Muscularis	4.38094e-06	0.000396228	4.59244	NA	NA	NA	0	1	1	0	2	NA	NA	-0.0328725	0.609128	0.0682497	-4.65046	NA	NA	NA	NA	0.276935	5.11802e-15	0.945587	3.312e-06	NA	NA	NA	NA	0.757619	1.4494e-12	0.994877	0.000273235	NA	NA
DTWD1	NA	NA	NA	smultixcan	3.00099e-14	8.58852e-12	-0.815342	Heart_Left_Ventricle	9.10665e-06	0.000838956	-4.43737	NA	NA	NA	0	1	1	0	2	NA	NA	-0.0328725	0.609128	-0.0308722	4.49955	NA	NA	NA	NA	0.276935	5.11802e-15	0.975371	6.80975e-06	NA	NA	NA	NA	0.757619	1.4494e-12	0.997471	0.000580443	NA	NA
DTWD1	NA	NA	NA	smultixcan	3.00099e-14	8.58852e-12	-0.815342	Lung	9.03928e-06	0.000708893	4.43896	NA	NA	NA	0	1	1	0	2	NA	NA	-0.0328725	0.609128	0.0313332	-4.50109	NA	NA	NA	NA	0.276935	5.11802e-15	0.975004	6.76068e-06	NA	NA	NA	NA	0.757619	1.4494e-12	0.998407	0.000521652	NA	NA
DTWD1	NA	NA	NA	smultixcan	3.00099e-14	8.58852e-12	-0.815342	Minor_Salivary_Gland	4.66573e-06	0.000429651	4.57928	NA	NA	NA	0	1	1	0	2	NA	NA	-0.0328725	0.609128	0.0594147	-4.63864	NA	NA	NA	NA	0.276935	5.11802e-15	0.952622	3.50706e-06	NA	NA	NA	NA	0.757619	1.4494e-12	0.995645	0.000292129	NA	NA
DTWD1	NA	NA	NA	smultixcan	3.00099e-14	8.58852e-12	-0.815342	Muscle_Skeletal	9.03928e-06	0.000748665	4.43896	NA	NA	NA	0	1	1	0	2	NA	NA	-0.0328725	0.609128	0.0313332	-4.50109	NA	NA	NA	NA	0.276935	5.11802e-15	0.975004	6.76068e-06	NA	NA	NA	NA	0.757619	1.4494e-12	0.996807	0.000525798	NA	NA
DTWD1	NA	NA	NA	smultixcan	3.00099e-14	8.58852e-12	-0.815342	Nerve_Tibial	9.03928e-06	0.000784267	4.43896	NA	NA	NA	0	1	1	0	2	NA	NA	-0.0328725	0.609128	0.0313332	-4.50109	NA	NA	NA	NA	0.276935	5.11802e-15	0.975004	6.76068e-06	NA	NA	NA	NA	0.757619	1.4494e-12	0.998111	0.000545707	NA	NA
DTWD1	NA	NA	NA	smultixcan	3.00099e-14	8.58852e-12	-0.815342	Ovary	5.4906e-06	0.000528981	4.54511	NA	NA	NA	0	1	1	0	2	NA	NA	-0.0328725	0.609128	0.0562255	-4.60451	NA	NA	NA	NA	0.276935	5.11802e-15	0.955162	4.13443e-06	NA	NA	NA	NA	0.757619	1.4494e-12	0.997176	0.000346019	NA	NA
DTWD1	NA	NA	NA	smultixcan	3.00099e-14	8.58852e-12	-0.815342	Pancreas	9.03928e-06	0.000800616	4.43896	NA	NA	NA	0	1	1	0	2	NA	NA	-0.0328725	0.609128	0.0313332	-4.50109	NA	NA	NA	NA	0.276935	5.11802e-15	0.975004	6.76068e-06	NA	NA	NA	NA	0.757619	1.4494e-12	0.998341	0.000559994	NA	NA
DTWD1	NA	NA	NA	smultixcan	3.00099e-14	8.58852e-12	-0.815342	Prostate	9.03928e-06	0.000773549	4.43896	NA	NA	NA	0	1	1	0	2	NA	NA	-0.0328725	0.609128	0.0313332	-4.50109	NA	NA	NA	NA	0.276935	5.11802e-15	0.975004	6.76068e-06	NA	NA	NA	NA	0.757619	1.4494e-12	0.997616	0.00053555	NA	NA
DTWD1	NA	NA	NA	smultixcan	3.00099e-14	8.58852e-12	-0.815342	Skin_Not_Sun_Exposed_Suprapubic	9.03928e-06	0.0008114	-4.43896	NA	NA	NA	0	1	1	0	2	NA	NA	-0.0328725	0.609128	-0.0313332	4.50109	NA	NA	NA	NA	0.276935	5.11802e-15	0.975004	6.76068e-06	NA	NA	NA	NA	0.757619	1.4494e-12	0.99791	0.000534365	NA	NA
DTWD1	NA	NA	NA	smultixcan	3.00099e-14	8.58852e-12	-0.815342	Skin_Sun_Exposed_Lower_leg	9.03928e-06	0.000787037	-4.43896	NA	NA	NA	0	1	1	0	2	NA	NA	-0.0328725	0.609128	-0.0313332	4.50109	NA	NA	NA	NA	0.276935	5.11802e-15	0.975004	6.76068e-06	NA	NA	NA	NA	0.757619	1.4494e-12	0.997944	0.000534204	NA	NA
DTWD1	NA	NA	NA	smultixcan	3.00099e-14	8.58852e-12	-0.815342	Stomach	9.09575e-06	0.000765837	-4.43762	NA	NA	NA	0	1	1	0	2	NA	NA	-0.0328725	0.609128	-0.0309884	4.49979	NA	NA	NA	NA	0.276935	5.11802e-15	0.975279	6.80205e-06	NA	NA	NA	NA	0.757619	1.4494e-12	0.997152	0.000568191	NA	NA
DTWD1	NA	NA	NA	smultixcan	3.00099e-14	8.58852e-12	-0.815342	Thyroid	9.03928e-06	0.000744822	4.43896	NA	NA	NA	0	1	1	0	2	NA	NA	-0.0328725	0.609128	0.0313332	-4.50109	NA	NA	NA	NA	0.276935	5.11802e-15	0.975004	6.76068e-06	NA	NA	NA	NA	0.757619	1.4494e-12	0.997889	0.000511983	NA	NA
DTWD1	NA	NA	NA	smultixcan	3.00099e-14	8.58852e-12	-0.815342	Uterus	9.03928e-06	0.000803182	-4.43896	NA	NA	NA	0	1	1	0	2	NA	NA	-0.0328725	0.609128	-0.0313332	4.50109	NA	NA	NA	NA	0.276935	5.11802e-15	0.975004	6.76068e-06	NA	NA	NA	NA	0.757619	1.4494e-12	0.996635	0.000532885	NA	NA
DTWD1	NA	NA	NA	smultixcan	3.00099e-14	8.58852e-12	-0.815342	Vagina	5.2989e-06	0.00053495	4.55259	NA	NA	NA	0	1	1	0	2	NA	NA	-0.0328725	0.609128	0.0596435	-4.6115	NA	NA	NA	NA	0.276935	5.11802e-15	0.95244	3.99765e-06	NA	NA	NA	NA	0.757619	1.4494e-12	0.993957	0.000347503	NA	NA
DTWD1	NA	NA	NA	smultixcan	3.00099e-14	8.58852e-12	-0.815342	Whole_Blood	9.03928e-06	0.000687201	4.43896	NA	NA	NA	0	1	1	0	2	NA	NA	-0.0328725	0.609128	0.0313332	-4.50109	NA	NA	NA	NA	0.276935	5.11802e-15	0.975004	6.76068e-06	NA	NA	NA	NA	0.757619	1.4494e-12	0.998491	0.000476738	NA	NA
DTWD1	NA	NA	NA	smultixcan	3.00099e-14	8.58852e-12	-0.815342	smultixcan	3.59421e-07	4.54925e-05	-1.30093	NA	NA	NA	0	1	1	0	2	NA	NA	-0.0328725	0.609128	-0.367457	2.678	NA	NA	NA	NA	0.276935	5.11802e-15	0.565353	2.02845e-08	NA	NA	NA	NA	0.757619	1.4494e-12	0.929325	3.42901e-06	NA	NA
EGFL8	NA	NA	NA	Brain_Cerebellum	3.62999e-23	9.06317e-20	9.91369	Esophagus_Mucosa	3.62999e-23	3.25018e-20	9.91369	NA	NA	NA	0	1	1	0	2	NA	NA	0.596874	-9.95925	0.596874	-9.95925	NA	NA	NA	NA	0.550591	2.29797e-23	0.550591	2.29797e-23	NA	NA	NA	NA	0.939243	3.07826e-20	0.934374	1.97849e-20	NA	NA
EGFL8	NA	NA	NA	Brain_Cerebellum	3.62999e-23	9.06317e-20	9.91369	smultixcan	3.62999e-23	3.18083e-20	9.91369	NA	NA	NA	0	1	1	0	2	NA	NA	0.596874	-9.95925	0.596874	-9.95925	NA	NA	NA	NA	0.550591	2.29797e-23	0.550591	2.29797e-23	NA	NA	NA	NA	0.939243	3.07826e-20	0.925387	2.04454e-20	NA	NA
EGFL8	NA	NA	NA	Ovary	3.62999e-23	4.3283e-20	9.91369	Esophagus_Mucosa	3.62999e-23	3.25018e-20	9.91369	NA	NA	NA	0	1	1	0	2	NA	NA	0.596874	-9.95925	0.596874	-9.95925	NA	NA	NA	NA	0.550591	2.29797e-23	0.550591	2.29797e-23	NA	NA	NA	NA	0.928736	2.0634e-20	0.934374	1.97849e-20	NA	NA
EGFL8	NA	NA	NA	Ovary	3.62999e-23	4.3283e-20	9.91369	smultixcan	3.62999e-23	3.18083e-20	9.91369	NA	NA	NA	0	1	1	0	2	NA	NA	0.596874	-9.95925	0.596874	-9.95925	NA	NA	NA	NA	0.550591	2.29797e-23	0.550591	2.29797e-23	NA	NA	NA	NA	0.928736	2.0634e-20	0.925387	2.04454e-20	NA	NA
EGFL8	NA	NA	NA	smultixcan	3.62999e-23	2.133e-20	9.91369	Esophagus_Mucosa	3.62999e-23	3.25018e-20	9.91369	NA	NA	NA	0	1	1	0	2	NA	NA	0.596874	-9.95925	0.596874	-9.95925	NA	NA	NA	NA	0.550591	2.29797e-23	0.550591	2.29797e-23	NA	NA	NA	NA	0.88029	1.16534e-20	0.934374	1.97849e-20	NA	NA
EGFL8	NA	NA	NA	smultixcan	3.62999e-23	2.133e-20	9.91369	smultixcan	3.62999e-23	3.18083e-20	9.91369	NA	NA	NA	0	1	1	0	2	NA	NA	0.596874	-9.95925	0.596874	-9.95925	NA	NA	NA	NA	0.550591	2.29797e-23	0.550591	2.29797e-23	NA	NA	NA	NA	0.88029	1.16534e-20	0.925387	2.04454e-20	NA	NA
EHMT1	NA	NA	NA	Nerve_Tibial	0.000164249	0.00840506	-3.76847	Cells_Cultured_fibroblasts	0.000164249	0.00709296	-3.76847	NA	NA	NA	0	1	1	0	2	NA	NA	0.960531	4.00494	0.960531	4.00494	NA	NA	NA	NA	0.336788	6.20345e-05	0.336788	6.20345e-05	NA	NA	NA	NA	0.871271	0.00409488	0.861445	0.00320668	NA	NA
EHMT1	NA	NA	NA	Nerve_Tibial	0.000164249	0.00840506	-3.76847	Small_Intestine_Terminal_Ileum	0.000164249	0.00771081	-3.76847	NA	NA	NA	0	1	1	0	2	NA	NA	0.960531	4.00494	0.960531	4.00494	NA	NA	NA	NA	0.336788	6.20345e-05	0.336788	6.20345e-05	NA	NA	NA	NA	0.871271	0.00409488	0.875345	0.00328944	NA	NA
EHMT1	NA	NA	NA	Nerve_Tibial	0.000164249	0.00840506	-3.76847	Thyroid	0.000164249	0.00723396	-3.76847	NA	NA	NA	0	1	1	0	2	NA	NA	0.960531	4.00494	0.960531	4.00494	NA	NA	NA	NA	0.336788	6.20345e-05	0.336788	6.20345e-05	NA	NA	NA	NA	0.871271	0.00409488	0.865539	0.00320582	NA	NA
EHMT1	NA	NA	NA	Nerve_Tibial	0.000164249	0.00840506	-3.76847	smultixcan	0.000164249	0.00723961	-3.76847	NA	NA	NA	0	1	1	0	2	NA	NA	0.960531	4.00494	0.960531	4.00494	NA	NA	NA	NA	0.336788	6.20345e-05	0.336788	6.20345e-05	NA	NA	NA	NA	0.871271	0.00409488	0.856959	0.00321677	NA	NA
EHMT1	NA	NA	NA	Whole_Blood	0.000153431	0.00671187	-3.78545	Cells_Cultured_fibroblasts	0.000164249	0.00709296	-3.76847	NA	NA	NA	0	1	1	0	2	NA	NA	0.489806	3.92938	0.960531	4.00494	NA	NA	NA	NA	0.624272	8.51638e-05	0.336788	6.20345e-05	NA	NA	NA	NA	0.957605	0.00456146	0.861445	0.00320668	NA	NA
EHMT1	NA	NA	NA	Whole_Blood	0.000153431	0.00671187	-3.78545	Small_Intestine_Terminal_Ileum	0.000164249	0.00771081	-3.76847	NA	NA	NA	0	1	1	0	2	NA	NA	0.489806	3.92938	0.960531	4.00494	NA	NA	NA	NA	0.624272	8.51638e-05	0.336788	6.20345e-05	NA	NA	NA	NA	0.957605	0.00456146	0.875345	0.00328944	NA	NA
EHMT1	NA	NA	NA	Whole_Blood	0.000153431	0.00671187	-3.78545	Thyroid	0.000164249	0.00723396	-3.76847	NA	NA	NA	0	1	1	0	2	NA	NA	0.489806	3.92938	0.960531	4.00494	NA	NA	NA	NA	0.624272	8.51638e-05	0.336788	6.20345e-05	NA	NA	NA	NA	0.957605	0.00456146	0.865539	0.00320582	NA	NA
EHMT1	NA	NA	NA	Whole_Blood	0.000153431	0.00671187	-3.78545	smultixcan	0.000164249	0.00723961	-3.76847	NA	NA	NA	0	1	1	0	2	NA	NA	0.489806	3.92938	0.960531	4.00494	NA	NA	NA	NA	0.624272	8.51638e-05	0.336788	6.20345e-05	NA	NA	NA	NA	0.957605	0.00456146	0.856959	0.00321677	NA	NA
EIF4G3	NA	NA	NA	Adipose_Subcutaneous	5.82652e-05	0.00410601	-4.01973	Adipose_Visceral_Omentum	5.52903e-05	0.00329223	4.03206	NA	NA	NA	0	1	1	0	2	NA	NA	-1.17717	3.86889	1.43296	-3.84184	NA	NA	NA	NA	0.239128	0.000109331	0.15187	0.000122117	NA	NA	NA	NA	0.8313	0.00615253	0.745603	0.00555491	NA	NA
EIF4G3	NA	NA	NA	Adipose_Subcutaneous	5.82652e-05	0.00410601	-4.01973	Artery_Aorta	5.52903e-05	0.00325584	4.03206	NA	NA	NA	0	1	1	0	2	NA	NA	-1.17717	3.86889	1.43296	-3.84184	NA	NA	NA	NA	0.239128	0.000109331	0.15187	0.000122117	NA	NA	NA	NA	0.8313	0.00615253	0.747456	0.00550802	NA	NA
EIF4G3	NA	NA	NA	Adipose_Subcutaneous	5.82652e-05	0.00410601	-4.01973	Artery_Coronary	5.52903e-05	0.00356303	-4.03206	NA	NA	NA	0	1	1	0	2	NA	NA	-1.17717	3.86889	-1.43296	3.84184	NA	NA	NA	NA	0.239128	0.000109331	0.15187	0.000122117	NA	NA	NA	NA	0.8313	0.00615253	0.737123	0.00585665	NA	NA
EIF4G3	NA	NA	NA	Adipose_Subcutaneous	5.82652e-05	0.00410601	-4.01973	Artery_Tibial	5.52903e-05	0.00312073	-4.03206	NA	NA	NA	0	1	1	0	2	NA	NA	-1.17717	3.86889	-1.43296	3.84184	NA	NA	NA	NA	0.239128	0.000109331	0.15187	0.000122117	NA	NA	NA	NA	0.8313	0.00615253	0.743619	0.00542385	NA	NA
EIF4G3	NA	NA	NA	Adipose_Subcutaneous	5.82652e-05	0.00410601	-4.01973	Brain_Amygdala	5.52903e-05	0.00426785	-4.03206	NA	NA	NA	0	1	1	0	2	NA	NA	-1.17717	3.86889	-1.43296	3.84184	NA	NA	NA	NA	0.239128	0.000109331	0.15187	0.000122117	NA	NA	NA	NA	0.8313	0.00615253	0.767244	0.00714045	NA	NA
EIF4G3	NA	NA	NA	Adipose_Subcutaneous	5.82652e-05	0.00410601	-4.01973	Brain_Anterior_cingulate_cortex_BA24	5.52903e-05	0.00372107	-4.03206	NA	NA	NA	0	1	1	0	2	NA	NA	-1.17717	3.86889	-1.43296	3.84184	NA	NA	NA	NA	0.239128	0.000109331	0.15187	0.000122117	NA	NA	NA	NA	0.8313	0.00615253	0.757214	0.0067215	NA	NA
EIF4G3	NA	NA	NA	Adipose_Subcutaneous	5.82652e-05	0.00410601	-4.01973	Brain_Cerebellar_Hemisphere	5.52903e-05	0.00323694	-4.03206	NA	NA	NA	0	1	1	0	2	NA	NA	-1.17717	3.86889	-1.43296	3.84184	NA	NA	NA	NA	0.239128	0.000109331	0.15187	0.000122117	NA	NA	NA	NA	0.8313	0.00615253	0.736844	0.00545265	NA	NA
EIF4G3	NA	NA	NA	Adipose_Subcutaneous	5.82652e-05	0.00410601	-4.01973	Brain_Cortex	5.52903e-05	0.00350223	4.03206	NA	NA	NA	0	1	1	0	2	NA	NA	-1.17717	3.86889	1.43296	-3.84184	NA	NA	NA	NA	0.239128	0.000109331	0.15187	0.000122117	NA	NA	NA	NA	0.8313	0.00615253	0.752406	0.00591241	NA	NA
EIF4G3	NA	NA	NA	Adipose_Subcutaneous	5.82652e-05	0.00410601	-4.01973	Brain_Frontal_Cortex_BA9	5.52903e-05	0.00361905	4.03206	NA	NA	NA	0	1	1	0	2	NA	NA	-1.17717	3.86889	1.43296	-3.84184	NA	NA	NA	NA	0.239128	0.000109331	0.15187	0.000122117	NA	NA	NA	NA	0.8313	0.00615253	0.747159	0.00607181	NA	NA
EIF4G3	NA	NA	NA	Adipose_Subcutaneous	5.82652e-05	0.00410601	-4.01973	Brain_Hypothalamus	5.52903e-05	0.00380758	-4.03206	NA	NA	NA	0	1	1	0	2	NA	NA	-1.17717	3.86889	-1.43296	3.84184	NA	NA	NA	NA	0.239128	0.000109331	0.15187	0.000122117	NA	NA	NA	NA	0.8313	0.00615253	0.750071	0.00658488	NA	NA
EIF4G3	NA	NA	NA	Adipose_Subcutaneous	5.82652e-05	0.00410601	-4.01973	Brain_Nucleus_accumbens_basal_ganglia	5.52903e-05	0.00392766	4.03206	NA	NA	NA	0	1	1	0	2	NA	NA	-1.17717	3.86889	1.43296	-3.84184	NA	NA	NA	NA	0.239128	0.000109331	0.15187	0.000122117	NA	NA	NA	NA	0.8313	0.00615253	0.748886	0.00649679	NA	NA
EIF4G3	NA	NA	NA	Adipose_Subcutaneous	5.82652e-05	0.00410601	-4.01973	Brain_Putamen_basal_ganglia	5.52903e-05	0.00388776	4.03206	NA	NA	NA	0	1	1	0	2	NA	NA	-1.17717	3.86889	1.43296	-3.84184	NA	NA	NA	NA	0.239128	0.000109331	0.15187	0.000122117	NA	NA	NA	NA	0.8313	0.00615253	0.751518	0.0064664	NA	NA
EIF4G3	NA	NA	NA	Adipose_Subcutaneous	5.82652e-05	0.00410601	-4.01973	Brain_Spinal_cord_cervical_c-1	5.52903e-05	0.00411006	4.03206	NA	NA	NA	0	1	1	0	2	NA	NA	-1.17717	3.86889	1.43296	-3.84184	NA	NA	NA	NA	0.239128	0.000109331	0.15187	0.000122117	NA	NA	NA	NA	0.8313	0.00615253	0.772751	0.00670089	NA	NA
EIF4G3	NA	NA	NA	Adipose_Subcutaneous	5.82652e-05	0.00410601	-4.01973	Brain_Substantia_nigra	5.52903e-05	0.00448183	-4.03206	NA	NA	NA	0	1	1	0	2	NA	NA	-1.17717	3.86889	-1.43296	3.84184	NA	NA	NA	NA	0.239128	0.000109331	0.15187	0.000122117	NA	NA	NA	NA	0.8313	0.00615253	0.762324	0.00754677	NA	NA
EIF4G3	NA	NA	NA	Adipose_Subcutaneous	5.82652e-05	0.00410601	-4.01973	Cells_Cultured_fibroblasts	5.52903e-05	0.00316494	-4.03206	NA	NA	NA	0	1	1	0	2	NA	NA	-1.17717	3.86889	-1.43296	3.84184	NA	NA	NA	NA	0.239128	0.000109331	0.15187	0.000122117	NA	NA	NA	NA	0.8313	0.00615253	0.739312	0.00545736	NA	NA
EIF4G3	NA	NA	NA	Adipose_Subcutaneous	5.82652e-05	0.00410601	-4.01973	Colon_Sigmoid	5.52903e-05	0.00316499	-4.03206	NA	NA	NA	0	1	1	0	2	NA	NA	-1.17717	3.86889	-1.43296	3.84184	NA	NA	NA	NA	0.239128	0.000109331	0.15187	0.000122117	NA	NA	NA	NA	0.8313	0.00615253	0.748437	0.00536972	NA	NA
EIF4G3	NA	NA	NA	Adipose_Subcutaneous	5.82652e-05	0.00410601	-4.01973	Colon_Transverse	5.52903e-05	0.00357778	4.03206	NA	NA	NA	0	1	1	0	2	NA	NA	-1.17717	3.86889	1.43296	-3.84184	NA	NA	NA	NA	0.239128	0.000109331	0.15187	0.000122117	NA	NA	NA	NA	0.8313	0.00615253	0.757122	0.00589212	NA	NA
EIF4G3	NA	NA	NA	Adipose_Subcutaneous	5.82652e-05	0.00410601	-4.01973	Esophagus_Gastroesophageal_Junction	5.52903e-05	0.00325	-4.03206	NA	NA	NA	0	1	1	0	2	NA	NA	-1.17717	3.86889	-1.43296	3.84184	NA	NA	NA	NA	0.239128	0.000109331	0.15187	0.000122117	NA	NA	NA	NA	0.8313	0.00615253	0.745135	0.00559852	NA	NA
EIF4G3	NA	NA	NA	Adipose_Subcutaneous	5.82652e-05	0.00410601	-4.01973	Esophagus_Mucosa	5.52903e-05	0.00332498	-4.03206	NA	NA	NA	0	1	1	0	2	NA	NA	-1.17717	3.86889	-1.43296	3.84184	NA	NA	NA	NA	0.239128	0.000109331	0.15187	0.000122117	NA	NA	NA	NA	0.8313	0.00615253	0.751782	0.00547433	NA	NA
EIF4G3	NA	NA	NA	Adipose_Subcutaneous	5.82652e-05	0.00410601	-4.01973	Esophagus_Muscularis	5.52903e-05	0.00319911	-4.03206	NA	NA	NA	0	1	1	0	2	NA	NA	-1.17717	3.86889	-1.43296	3.84184	NA	NA	NA	NA	0.239128	0.000109331	0.15187	0.000122117	NA	NA	NA	NA	0.8313	0.00615253	0.750935	0.00559374	NA	NA
EIF4G3	NA	NA	NA	Adipose_Subcutaneous	5.82652e-05	0.00410601	-4.01973	Heart_Left_Ventricle	5.52903e-05	0.00371262	-4.03206	NA	NA	NA	0	1	1	0	2	NA	NA	-1.17717	3.86889	-1.43296	3.84184	NA	NA	NA	NA	0.239128	0.000109331	0.15187	0.000122117	NA	NA	NA	NA	0.8313	0.00615253	0.757137	0.00634404	NA	NA
EIF4G3	NA	NA	NA	Adipose_Subcutaneous	5.82652e-05	0.00410601	-4.01973	Lung	5.52903e-05	0.00325423	4.03206	NA	NA	NA	0	1	1	0	2	NA	NA	-1.17717	3.86889	1.43296	-3.84184	NA	NA	NA	NA	0.239128	0.000109331	0.15187	0.000122117	NA	NA	NA	NA	0.8313	0.00615253	0.735289	0.00558509	NA	NA
EIF4G3	NA	NA	NA	Adipose_Subcutaneous	5.82652e-05	0.00410601	-4.01973	Minor_Salivary_Gland	5.52903e-05	0.00322656	-4.03206	NA	NA	NA	0	1	1	0	2	NA	NA	-1.17717	3.86889	-1.43296	3.84184	NA	NA	NA	NA	0.239128	0.000109331	0.15187	0.000122117	NA	NA	NA	NA	0.8313	0.00615253	0.746998	0.00573228	NA	NA
EIF4G3	NA	NA	NA	Adipose_Subcutaneous	5.82652e-05	0.00410601	-4.01973	Muscle_Skeletal	5.52903e-05	0.00326182	-4.03206	NA	NA	NA	0	1	1	0	2	NA	NA	-1.17717	3.86889	-1.43296	3.84184	NA	NA	NA	NA	0.239128	0.000109331	0.15187	0.000122117	NA	NA	NA	NA	0.8313	0.00615253	0.752793	0.00568103	NA	NA
EIF4G3	NA	NA	NA	Adipose_Subcutaneous	5.82652e-05	0.00410601	-4.01973	Nerve_Tibial	5.52903e-05	0.00339592	-4.03206	NA	NA	NA	0	1	1	0	2	NA	NA	-1.17717	3.86889	-1.43296	3.84184	NA	NA	NA	NA	0.239128	0.000109331	0.15187	0.000122117	NA	NA	NA	NA	0.8313	0.00615253	0.745953	0.00589849	NA	NA
EIF4G3	NA	NA	NA	Adipose_Subcutaneous	5.82652e-05	0.00410601	-4.01973	Pituitary	5.52903e-05	0.00354372	4.03206	NA	NA	NA	0	1	1	0	2	NA	NA	-1.17717	3.86889	1.43296	-3.84184	NA	NA	NA	NA	0.239128	0.000109331	0.15187	0.000122117	NA	NA	NA	NA	0.8313	0.00615253	0.757178	0.00575757	NA	NA
EIF4G3	NA	NA	NA	Adipose_Subcutaneous	5.82652e-05	0.00410601	-4.01973	Prostate	5.52903e-05	0.00336132	4.03206	NA	NA	NA	0	1	1	0	2	NA	NA	-1.17717	3.86889	1.43296	-3.84184	NA	NA	NA	NA	0.239128	0.000109331	0.15187	0.000122117	NA	NA	NA	NA	0.8313	0.00615253	0.760284	0.00568306	NA	NA
EIF4G3	NA	NA	NA	Adipose_Subcutaneous	5.82652e-05	0.00410601	-4.01973	Skin_Not_Sun_Exposed_Suprapubic	5.52903e-05	0.00349336	4.03206	NA	NA	NA	0	1	1	0	2	NA	NA	-1.17717	3.86889	1.43296	-3.84184	NA	NA	NA	NA	0.239128	0.000109331	0.15187	0.000122117	NA	NA	NA	NA	0.8313	0.00615253	0.759971	0.00571466	NA	NA
EIF4G3	NA	NA	NA	Adipose_Subcutaneous	5.82652e-05	0.00410601	-4.01973	Stomach	5.52903e-05	0.00352954	-4.03206	NA	NA	NA	0	1	1	0	2	NA	NA	-1.17717	3.86889	-1.43296	3.84184	NA	NA	NA	NA	0.239128	0.000109331	0.15187	0.000122117	NA	NA	NA	NA	0.8313	0.00615253	0.762485	0.00592137	NA	NA
EIF4G3	NA	NA	NA	Adipose_Subcutaneous	5.82652e-05	0.00410601	-4.01973	Testis	5.52903e-05	0.00375374	4.03206	NA	NA	NA	0	1	1	0	2	NA	NA	-1.17717	3.86889	1.43296	-3.84184	NA	NA	NA	NA	0.239128	0.000109331	0.15187	0.000122117	NA	NA	NA	NA	0.8313	0.00615253	0.761693	0.00623839	NA	NA
EIF4G3	NA	NA	NA	Adipose_Subcutaneous	5.82652e-05	0.00410601	-4.01973	Uterus	5.52903e-05	0.00346352	4.03206	NA	NA	NA	0	1	1	0	2	NA	NA	-1.17717	3.86889	1.43296	-3.84184	NA	NA	NA	NA	0.239128	0.000109331	0.15187	0.000122117	NA	NA	NA	NA	0.8313	0.00615253	0.744196	0.00557034	NA	NA
EIF4G3	NA	NA	NA	Adipose_Subcutaneous	5.82652e-05	0.00410601	-4.01973	Vagina	5.52903e-05	0.00355847	4.03206	NA	NA	NA	0	1	1	0	2	NA	NA	-1.17717	3.86889	1.43296	-3.84184	NA	NA	NA	NA	0.239128	0.000109331	0.15187	0.000122117	NA	NA	NA	NA	0.8313	0.00615253	0.751952	0.00595181	NA	NA
EIF4G3	NA	NA	NA	Adipose_Subcutaneous	5.82652e-05	0.00410601	-4.01973	smultixcan	0.00025161	0.00973828	-0.245615	NA	NA	NA	0	1	1	0	2	NA	NA	-1.17717	3.86889	-0.158343	0.221606	NA	NA	NA	NA	0.239128	0.000109331	0.182193	0.000445737	NA	NA	NA	NA	0.8313	0.00615253	0.764177	0.0138293	NA	NA
EIF4G3	NA	NA	NA	Artery_Tibial	5.82652e-05	0.00365296	-4.01973	Adipose_Visceral_Omentum	5.52903e-05	0.00329223	4.03206	NA	NA	NA	0	1	1	0	2	NA	NA	-1.17717	3.86889	1.43296	-3.84184	NA	NA	NA	NA	0.239128	0.000109331	0.15187	0.000122117	NA	NA	NA	NA	0.819805	0.00572975	0.745603	0.00555491	NA	NA
EIF4G3	NA	NA	NA	Artery_Tibial	5.82652e-05	0.00365296	-4.01973	Artery_Aorta	5.52903e-05	0.00325584	4.03206	NA	NA	NA	0	1	1	0	2	NA	NA	-1.17717	3.86889	1.43296	-3.84184	NA	NA	NA	NA	0.239128	0.000109331	0.15187	0.000122117	NA	NA	NA	NA	0.819805	0.00572975	0.747456	0.00550802	NA	NA
EIF4G3	NA	NA	NA	Artery_Tibial	5.82652e-05	0.00365296	-4.01973	Artery_Coronary	5.52903e-05	0.00356303	-4.03206	NA	NA	NA	0	1	1	0	2	NA	NA	-1.17717	3.86889	-1.43296	3.84184	NA	NA	NA	NA	0.239128	0.000109331	0.15187	0.000122117	NA	NA	NA	NA	0.819805	0.00572975	0.737123	0.00585665	NA	NA
EIF4G3	NA	NA	NA	Artery_Tibial	5.82652e-05	0.00365296	-4.01973	Artery_Tibial	5.52903e-05	0.00312073	-4.03206	NA	NA	NA	0	1	1	0	2	NA	NA	-1.17717	3.86889	-1.43296	3.84184	NA	NA	NA	NA	0.239128	0.000109331	0.15187	0.000122117	NA	NA	NA	NA	0.819805	0.00572975	0.743619	0.00542385	NA	NA
EIF4G3	NA	NA	NA	Artery_Tibial	5.82652e-05	0.00365296	-4.01973	Brain_Amygdala	5.52903e-05	0.00426785	-4.03206	NA	NA	NA	0	1	1	0	2	NA	NA	-1.17717	3.86889	-1.43296	3.84184	NA	NA	NA	NA	0.239128	0.000109331	0.15187	0.000122117	NA	NA	NA	NA	0.819805	0.00572975	0.767244	0.00714045	NA	NA
EIF4G3	NA	NA	NA	Artery_Tibial	5.82652e-05	0.00365296	-4.01973	Brain_Anterior_cingulate_cortex_BA24	5.52903e-05	0.00372107	-4.03206	NA	NA	NA	0	1	1	0	2	NA	NA	-1.17717	3.86889	-1.43296	3.84184	NA	NA	NA	NA	0.239128	0.000109331	0.15187	0.000122117	NA	NA	NA	NA	0.819805	0.00572975	0.757214	0.0067215	NA	NA
EIF4G3	NA	NA	NA	Artery_Tibial	5.82652e-05	0.00365296	-4.01973	Brain_Cerebellar_Hemisphere	5.52903e-05	0.00323694	-4.03206	NA	NA	NA	0	1	1	0	2	NA	NA	-1.17717	3.86889	-1.43296	3.84184	NA	NA	NA	NA	0.239128	0.000109331	0.15187	0.000122117	NA	NA	NA	NA	0.819805	0.00572975	0.736844	0.00545265	NA	NA
EIF4G3	NA	NA	NA	Artery_Tibial	5.82652e-05	0.00365296	-4.01973	Brain_Cortex	5.52903e-05	0.00350223	4.03206	NA	NA	NA	0	1	1	0	2	NA	NA	-1.17717	3.86889	1.43296	-3.84184	NA	NA	NA	NA	0.239128	0.000109331	0.15187	0.000122117	NA	NA	NA	NA	0.819805	0.00572975	0.752406	0.00591241	NA	NA
EIF4G3	NA	NA	NA	Artery_Tibial	5.82652e-05	0.00365296	-4.01973	Brain_Frontal_Cortex_BA9	5.52903e-05	0.00361905	4.03206	NA	NA	NA	0	1	1	0	2	NA	NA	-1.17717	3.86889	1.43296	-3.84184	NA	NA	NA	NA	0.239128	0.000109331	0.15187	0.000122117	NA	NA	NA	NA	0.819805	0.00572975	0.747159	0.00607181	NA	NA
EIF4G3	NA	NA	NA	Artery_Tibial	5.82652e-05	0.00365296	-4.01973	Brain_Hypothalamus	5.52903e-05	0.00380758	-4.03206	NA	NA	NA	0	1	1	0	2	NA	NA	-1.17717	3.86889	-1.43296	3.84184	NA	NA	NA	NA	0.239128	0.000109331	0.15187	0.000122117	NA	NA	NA	NA	0.819805	0.00572975	0.750071	0.00658488	NA	NA
EIF4G3	NA	NA	NA	Artery_Tibial	5.82652e-05	0.00365296	-4.01973	Brain_Nucleus_accumbens_basal_ganglia	5.52903e-05	0.00392766	4.03206	NA	NA	NA	0	1	1	0	2	NA	NA	-1.17717	3.86889	1.43296	-3.84184	NA	NA	NA	NA	0.239128	0.000109331	0.15187	0.000122117	NA	NA	NA	NA	0.819805	0.00572975	0.748886	0.00649679	NA	NA
EIF4G3	NA	NA	NA	Artery_Tibial	5.82652e-05	0.00365296	-4.01973	Brain_Putamen_basal_ganglia	5.52903e-05	0.00388776	4.03206	NA	NA	NA	0	1	1	0	2	NA	NA	-1.17717	3.86889	1.43296	-3.84184	NA	NA	NA	NA	0.239128	0.000109331	0.15187	0.000122117	NA	NA	NA	NA	0.819805	0.00572975	0.751518	0.0064664	NA	NA
EIF4G3	NA	NA	NA	Artery_Tibial	5.82652e-05	0.00365296	-4.01973	Brain_Spinal_cord_cervical_c-1	5.52903e-05	0.00411006	4.03206	NA	NA	NA	0	1	1	0	2	NA	NA	-1.17717	3.86889	1.43296	-3.84184	NA	NA	NA	NA	0.239128	0.000109331	0.15187	0.000122117	NA	NA	NA	NA	0.819805	0.00572975	0.772751	0.00670089	NA	NA
EIF4G3	NA	NA	NA	Artery_Tibial	5.82652e-05	0.00365296	-4.01973	Brain_Substantia_nigra	5.52903e-05	0.00448183	-4.03206	NA	NA	NA	0	1	1	0	2	NA	NA	-1.17717	3.86889	-1.43296	3.84184	NA	NA	NA	NA	0.239128	0.000109331	0.15187	0.000122117	NA	NA	NA	NA	0.819805	0.00572975	0.762324	0.00754677	NA	NA
EIF4G3	NA	NA	NA	Artery_Tibial	5.82652e-05	0.00365296	-4.01973	Cells_Cultured_fibroblasts	5.52903e-05	0.00316494	-4.03206	NA	NA	NA	0	1	1	0	2	NA	NA	-1.17717	3.86889	-1.43296	3.84184	NA	NA	NA	NA	0.239128	0.000109331	0.15187	0.000122117	NA	NA	NA	NA	0.819805	0.00572975	0.739312	0.00545736	NA	NA
EIF4G3	NA	NA	NA	Artery_Tibial	5.82652e-05	0.00365296	-4.01973	Colon_Sigmoid	5.52903e-05	0.00316499	-4.03206	NA	NA	NA	0	1	1	0	2	NA	NA	-1.17717	3.86889	-1.43296	3.84184	NA	NA	NA	NA	0.239128	0.000109331	0.15187	0.000122117	NA	NA	NA	NA	0.819805	0.00572975	0.748437	0.00536972	NA	NA
EIF4G3	NA	NA	NA	Artery_Tibial	5.82652e-05	0.00365296	-4.01973	Colon_Transverse	5.52903e-05	0.00357778	4.03206	NA	NA	NA	0	1	1	0	2	NA	NA	-1.17717	3.86889	1.43296	-3.84184	NA	NA	NA	NA	0.239128	0.000109331	0.15187	0.000122117	NA	NA	NA	NA	0.819805	0.00572975	0.757122	0.00589212	NA	NA
EIF4G3	NA	NA	NA	Artery_Tibial	5.82652e-05	0.00365296	-4.01973	Esophagus_Gastroesophageal_Junction	5.52903e-05	0.00325	-4.03206	NA	NA	NA	0	1	1	0	2	NA	NA	-1.17717	3.86889	-1.43296	3.84184	NA	NA	NA	NA	0.239128	0.000109331	0.15187	0.000122117	NA	NA	NA	NA	0.819805	0.00572975	0.745135	0.00559852	NA	NA
EIF4G3	NA	NA	NA	Artery_Tibial	5.82652e-05	0.00365296	-4.01973	Esophagus_Mucosa	5.52903e-05	0.00332498	-4.03206	NA	NA	NA	0	1	1	0	2	NA	NA	-1.17717	3.86889	-1.43296	3.84184	NA	NA	NA	NA	0.239128	0.000109331	0.15187	0.000122117	NA	NA	NA	NA	0.819805	0.00572975	0.751782	0.00547433	NA	NA
EIF4G3	NA	NA	NA	Artery_Tibial	5.82652e-05	0.00365296	-4.01973	Esophagus_Muscularis	5.52903e-05	0.00319911	-4.03206	NA	NA	NA	0	1	1	0	2	NA	NA	-1.17717	3.86889	-1.43296	3.84184	NA	NA	NA	NA	0.239128	0.000109331	0.15187	0.000122117	NA	NA	NA	NA	0.819805	0.00572975	0.750935	0.00559374	NA	NA
EIF4G3	NA	NA	NA	Artery_Tibial	5.82652e-05	0.00365296	-4.01973	Heart_Left_Ventricle	5.52903e-05	0.00371262	-4.03206	NA	NA	NA	0	1	1	0	2	NA	NA	-1.17717	3.86889	-1.43296	3.84184	NA	NA	NA	NA	0.239128	0.000109331	0.15187	0.000122117	NA	NA	NA	NA	0.819805	0.00572975	0.757137	0.00634404	NA	NA
EIF4G3	NA	NA	NA	Artery_Tibial	5.82652e-05	0.00365296	-4.01973	Lung	5.52903e-05	0.00325423	4.03206	NA	NA	NA	0	1	1	0	2	NA	NA	-1.17717	3.86889	1.43296	-3.84184	NA	NA	NA	NA	0.239128	0.000109331	0.15187	0.000122117	NA	NA	NA	NA	0.819805	0.00572975	0.735289	0.00558509	NA	NA
EIF4G3	NA	NA	NA	Artery_Tibial	5.82652e-05	0.00365296	-4.01973	Minor_Salivary_Gland	5.52903e-05	0.00322656	-4.03206	NA	NA	NA	0	1	1	0	2	NA	NA	-1.17717	3.86889	-1.43296	3.84184	NA	NA	NA	NA	0.239128	0.000109331	0.15187	0.000122117	NA	NA	NA	NA	0.819805	0.00572975	0.746998	0.00573228	NA	NA
EIF4G3	NA	NA	NA	Artery_Tibial	5.82652e-05	0.00365296	-4.01973	Muscle_Skeletal	5.52903e-05	0.00326182	-4.03206	NA	NA	NA	0	1	1	0	2	NA	NA	-1.17717	3.86889	-1.43296	3.84184	NA	NA	NA	NA	0.239128	0.000109331	0.15187	0.000122117	NA	NA	NA	NA	0.819805	0.00572975	0.752793	0.00568103	NA	NA
EIF4G3	NA	NA	NA	Artery_Tibial	5.82652e-05	0.00365296	-4.01973	Nerve_Tibial	5.52903e-05	0.00339592	-4.03206	NA	NA	NA	0	1	1	0	2	NA	NA	-1.17717	3.86889	-1.43296	3.84184	NA	NA	NA	NA	0.239128	0.000109331	0.15187	0.000122117	NA	NA	NA	NA	0.819805	0.00572975	0.745953	0.00589849	NA	NA
EIF4G3	NA	NA	NA	Artery_Tibial	5.82652e-05	0.00365296	-4.01973	Pituitary	5.52903e-05	0.00354372	4.03206	NA	NA	NA	0	1	1	0	2	NA	NA	-1.17717	3.86889	1.43296	-3.84184	NA	NA	NA	NA	0.239128	0.000109331	0.15187	0.000122117	NA	NA	NA	NA	0.819805	0.00572975	0.757178	0.00575757	NA	NA
EIF4G3	NA	NA	NA	Artery_Tibial	5.82652e-05	0.00365296	-4.01973	Prostate	5.52903e-05	0.00336132	4.03206	NA	NA	NA	0	1	1	0	2	NA	NA	-1.17717	3.86889	1.43296	-3.84184	NA	NA	NA	NA	0.239128	0.000109331	0.15187	0.000122117	NA	NA	NA	NA	0.819805	0.00572975	0.760284	0.00568306	NA	NA
EIF4G3	NA	NA	NA	Artery_Tibial	5.82652e-05	0.00365296	-4.01973	Skin_Not_Sun_Exposed_Suprapubic	5.52903e-05	0.00349336	4.03206	NA	NA	NA	0	1	1	0	2	NA	NA	-1.17717	3.86889	1.43296	-3.84184	NA	NA	NA	NA	0.239128	0.000109331	0.15187	0.000122117	NA	NA	NA	NA	0.819805	0.00572975	0.759971	0.00571466	NA	NA
EIF4G3	NA	NA	NA	Artery_Tibial	5.82652e-05	0.00365296	-4.01973	Stomach	5.52903e-05	0.00352954	-4.03206	NA	NA	NA	0	1	1	0	2	NA	NA	-1.17717	3.86889	-1.43296	3.84184	NA	NA	NA	NA	0.239128	0.000109331	0.15187	0.000122117	NA	NA	NA	NA	0.819805	0.00572975	0.762485	0.00592137	NA	NA
EIF4G3	NA	NA	NA	Artery_Tibial	5.82652e-05	0.00365296	-4.01973	Testis	5.52903e-05	0.00375374	4.03206	NA	NA	NA	0	1	1	0	2	NA	NA	-1.17717	3.86889	1.43296	-3.84184	NA	NA	NA	NA	0.239128	0.000109331	0.15187	0.000122117	NA	NA	NA	NA	0.819805	0.00572975	0.761693	0.00623839	NA	NA
EIF4G3	NA	NA	NA	Artery_Tibial	5.82652e-05	0.00365296	-4.01973	Uterus	5.52903e-05	0.00346352	4.03206	NA	NA	NA	0	1	1	0	2	NA	NA	-1.17717	3.86889	1.43296	-3.84184	NA	NA	NA	NA	0.239128	0.000109331	0.15187	0.000122117	NA	NA	NA	NA	0.819805	0.00572975	0.744196	0.00557034	NA	NA
EIF4G3	NA	NA	NA	Artery_Tibial	5.82652e-05	0.00365296	-4.01973	Vagina	5.52903e-05	0.00355847	4.03206	NA	NA	NA	0	1	1	0	2	NA	NA	-1.17717	3.86889	1.43296	-3.84184	NA	NA	NA	NA	0.239128	0.000109331	0.15187	0.000122117	NA	NA	NA	NA	0.819805	0.00572975	0.751952	0.00595181	NA	NA
EIF4G3	NA	NA	NA	Artery_Tibial	5.82652e-05	0.00365296	-4.01973	smultixcan	0.00025161	0.00973828	-0.245615	NA	NA	NA	0	1	1	0	2	NA	NA	-1.17717	3.86889	-0.158343	0.221606	NA	NA	NA	NA	0.239128	0.000109331	0.182193	0.000445737	NA	NA	NA	NA	0.819805	0.00572975	0.764177	0.0138293	NA	NA
EIF4G3	NA	NA	NA	Liver	5.82652e-05	0.0043913	-4.01973	Adipose_Visceral_Omentum	5.52903e-05	0.00329223	4.03206	NA	NA	NA	0	1	1	0	2	NA	NA	-1.17717	3.86889	1.43296	-3.84184	NA	NA	NA	NA	0.239128	0.000109331	0.15187	0.000122117	NA	NA	NA	NA	0.812271	0.00590004	0.745603	0.00555491	NA	NA
EIF4G3	NA	NA	NA	Liver	5.82652e-05	0.0043913	-4.01973	Artery_Aorta	5.52903e-05	0.00325584	4.03206	NA	NA	NA	0	1	1	0	2	NA	NA	-1.17717	3.86889	1.43296	-3.84184	NA	NA	NA	NA	0.239128	0.000109331	0.15187	0.000122117	NA	NA	NA	NA	0.812271	0.00590004	0.747456	0.00550802	NA	NA
EIF4G3	NA	NA	NA	Liver	5.82652e-05	0.0043913	-4.01973	Artery_Coronary	5.52903e-05	0.00356303	-4.03206	NA	NA	NA	0	1	1	0	2	NA	NA	-1.17717	3.86889	-1.43296	3.84184	NA	NA	NA	NA	0.239128	0.000109331	0.15187	0.000122117	NA	NA	NA	NA	0.812271	0.00590004	0.737123	0.00585665	NA	NA
EIF4G3	NA	NA	NA	Liver	5.82652e-05	0.0043913	-4.01973	Artery_Tibial	5.52903e-05	0.00312073	-4.03206	NA	NA	NA	0	1	1	0	2	NA	NA	-1.17717	3.86889	-1.43296	3.84184	NA	NA	NA	NA	0.239128	0.000109331	0.15187	0.000122117	NA	NA	NA	NA	0.812271	0.00590004	0.743619	0.00542385	NA	NA
EIF4G3	NA	NA	NA	Liver	5.82652e-05	0.0043913	-4.01973	Brain_Amygdala	5.52903e-05	0.00426785	-4.03206	NA	NA	NA	0	1	1	0	2	NA	NA	-1.17717	3.86889	-1.43296	3.84184	NA	NA	NA	NA	0.239128	0.000109331	0.15187	0.000122117	NA	NA	NA	NA	0.812271	0.00590004	0.767244	0.00714045	NA	NA
EIF4G3	NA	NA	NA	Liver	5.82652e-05	0.0043913	-4.01973	Brain_Anterior_cingulate_cortex_BA24	5.52903e-05	0.00372107	-4.03206	NA	NA	NA	0	1	1	0	2	NA	NA	-1.17717	3.86889	-1.43296	3.84184	NA	NA	NA	NA	0.239128	0.000109331	0.15187	0.000122117	NA	NA	NA	NA	0.812271	0.00590004	0.757214	0.0067215	NA	NA
EIF4G3	NA	NA	NA	Liver	5.82652e-05	0.0043913	-4.01973	Brain_Cerebellar_Hemisphere	5.52903e-05	0.00323694	-4.03206	NA	NA	NA	0	1	1	0	2	NA	NA	-1.17717	3.86889	-1.43296	3.84184	NA	NA	NA	NA	0.239128	0.000109331	0.15187	0.000122117	NA	NA	NA	NA	0.812271	0.00590004	0.736844	0.00545265	NA	NA
EIF4G3	NA	NA	NA	Liver	5.82652e-05	0.0043913	-4.01973	Brain_Cortex	5.52903e-05	0.00350223	4.03206	NA	NA	NA	0	1	1	0	2	NA	NA	-1.17717	3.86889	1.43296	-3.84184	NA	NA	NA	NA	0.239128	0.000109331	0.15187	0.000122117	NA	NA	NA	NA	0.812271	0.00590004	0.752406	0.00591241	NA	NA
EIF4G3	NA	NA	NA	Liver	5.82652e-05	0.0043913	-4.01973	Brain_Frontal_Cortex_BA9	5.52903e-05	0.00361905	4.03206	NA	NA	NA	0	1	1	0	2	NA	NA	-1.17717	3.86889	1.43296	-3.84184	NA	NA	NA	NA	0.239128	0.000109331	0.15187	0.000122117	NA	NA	NA	NA	0.812271	0.00590004	0.747159	0.00607181	NA	NA
EIF4G3	NA	NA	NA	Liver	5.82652e-05	0.0043913	-4.01973	Brain_Hypothalamus	5.52903e-05	0.00380758	-4.03206	NA	NA	NA	0	1	1	0	2	NA	NA	-1.17717	3.86889	-1.43296	3.84184	NA	NA	NA	NA	0.239128	0.000109331	0.15187	0.000122117	NA	NA	NA	NA	0.812271	0.00590004	0.750071	0.00658488	NA	NA
EIF4G3	NA	NA	NA	Liver	5.82652e-05	0.0043913	-4.01973	Brain_Nucleus_accumbens_basal_ganglia	5.52903e-05	0.00392766	4.03206	NA	NA	NA	0	1	1	0	2	NA	NA	-1.17717	3.86889	1.43296	-3.84184	NA	NA	NA	NA	0.239128	0.000109331	0.15187	0.000122117	NA	NA	NA	NA	0.812271	0.00590004	0.748886	0.00649679	NA	NA
EIF4G3	NA	NA	NA	Liver	5.82652e-05	0.0043913	-4.01973	Brain_Putamen_basal_ganglia	5.52903e-05	0.00388776	4.03206	NA	NA	NA	0	1	1	0	2	NA	NA	-1.17717	3.86889	1.43296	-3.84184	NA	NA	NA	NA	0.239128	0.000109331	0.15187	0.000122117	NA	NA	NA	NA	0.812271	0.00590004	0.751518	0.0064664	NA	NA
EIF4G3	NA	NA	NA	Liver	5.82652e-05	0.0043913	-4.01973	Brain_Spinal_cord_cervical_c-1	5.52903e-05	0.00411006	4.03206	NA	NA	NA	0	1	1	0	2	NA	NA	-1.17717	3.86889	1.43296	-3.84184	NA	NA	NA	NA	0.239128	0.000109331	0.15187	0.000122117	NA	NA	NA	NA	0.812271	0.00590004	0.772751	0.00670089	NA	NA
EIF4G3	NA	NA	NA	Liver	5.82652e-05	0.0043913	-4.01973	Brain_Substantia_nigra	5.52903e-05	0.00448183	-4.03206	NA	NA	NA	0	1	1	0	2	NA	NA	-1.17717	3.86889	-1.43296	3.84184	NA	NA	NA	NA	0.239128	0.000109331	0.15187	0.000122117	NA	NA	NA	NA	0.812271	0.00590004	0.762324	0.00754677	NA	NA
EIF4G3	NA	NA	NA	Liver	5.82652e-05	0.0043913	-4.01973	Cells_Cultured_fibroblasts	5.52903e-05	0.00316494	-4.03206	NA	NA	NA	0	1	1	0	2	NA	NA	-1.17717	3.86889	-1.43296	3.84184	NA	NA	NA	NA	0.239128	0.000109331	0.15187	0.000122117	NA	NA	NA	NA	0.812271	0.00590004	0.739312	0.00545736	NA	NA
EIF4G3	NA	NA	NA	Liver	5.82652e-05	0.0043913	-4.01973	Colon_Sigmoid	5.52903e-05	0.00316499	-4.03206	NA	NA	NA	0	1	1	0	2	NA	NA	-1.17717	3.86889	-1.43296	3.84184	NA	NA	NA	NA	0.239128	0.000109331	0.15187	0.000122117	NA	NA	NA	NA	0.812271	0.00590004	0.748437	0.00536972	NA	NA
EIF4G3	NA	NA	NA	Liver	5.82652e-05	0.0043913	-4.01973	Colon_Transverse	5.52903e-05	0.00357778	4.03206	NA	NA	NA	0	1	1	0	2	NA	NA	-1.17717	3.86889	1.43296	-3.84184	NA	NA	NA	NA	0.239128	0.000109331	0.15187	0.000122117	NA	NA	NA	NA	0.812271	0.00590004	0.757122	0.00589212	NA	NA
EIF4G3	NA	NA	NA	Liver	5.82652e-05	0.0043913	-4.01973	Esophagus_Gastroesophageal_Junction	5.52903e-05	0.00325	-4.03206	NA	NA	NA	0	1	1	0	2	NA	NA	-1.17717	3.86889	-1.43296	3.84184	NA	NA	NA	NA	0.239128	0.000109331	0.15187	0.000122117	NA	NA	NA	NA	0.812271	0.00590004	0.745135	0.00559852	NA	NA
EIF4G3	NA	NA	NA	Liver	5.82652e-05	0.0043913	-4.01973	Esophagus_Mucosa	5.52903e-05	0.00332498	-4.03206	NA	NA	NA	0	1	1	0	2	NA	NA	-1.17717	3.86889	-1.43296	3.84184	NA	NA	NA	NA	0.239128	0.000109331	0.15187	0.000122117	NA	NA	NA	NA	0.812271	0.00590004	0.751782	0.00547433	NA	NA
EIF4G3	NA	NA	NA	Liver	5.82652e-05	0.0043913	-4.01973	Esophagus_Muscularis	5.52903e-05	0.00319911	-4.03206	NA	NA	NA	0	1	1	0	2	NA	NA	-1.17717	3.86889	-1.43296	3.84184	NA	NA	NA	NA	0.239128	0.000109331	0.15187	0.000122117	NA	NA	NA	NA	0.812271	0.00590004	0.750935	0.00559374	NA	NA
EIF4G3	NA	NA	NA	Liver	5.82652e-05	0.0043913	-4.01973	Heart_Left_Ventricle	5.52903e-05	0.00371262	-4.03206	NA	NA	NA	0	1	1	0	2	NA	NA	-1.17717	3.86889	-1.43296	3.84184	NA	NA	NA	NA	0.239128	0.000109331	0.15187	0.000122117	NA	NA	NA	NA	0.812271	0.00590004	0.757137	0.00634404	NA	NA
EIF4G3	NA	NA	NA	Liver	5.82652e-05	0.0043913	-4.01973	Lung	5.52903e-05	0.00325423	4.03206	NA	NA	NA	0	1	1	0	2	NA	NA	-1.17717	3.86889	1.43296	-3.84184	NA	NA	NA	NA	0.239128	0.000109331	0.15187	0.000122117	NA	NA	NA	NA	0.812271	0.00590004	0.735289	0.00558509	NA	NA
EIF4G3	NA	NA	NA	Liver	5.82652e-05	0.0043913	-4.01973	Minor_Salivary_Gland	5.52903e-05	0.00322656	-4.03206	NA	NA	NA	0	1	1	0	2	NA	NA	-1.17717	3.86889	-1.43296	3.84184	NA	NA	NA	NA	0.239128	0.000109331	0.15187	0.000122117	NA	NA	NA	NA	0.812271	0.00590004	0.746998	0.00573228	NA	NA
EIF4G3	NA	NA	NA	Liver	5.82652e-05	0.0043913	-4.01973	Muscle_Skeletal	5.52903e-05	0.00326182	-4.03206	NA	NA	NA	0	1	1	0	2	NA	NA	-1.17717	3.86889	-1.43296	3.84184	NA	NA	NA	NA	0.239128	0.000109331	0.15187	0.000122117	NA	NA	NA	NA	0.812271	0.00590004	0.752793	0.00568103	NA	NA
EIF4G3	NA	NA	NA	Liver	5.82652e-05	0.0043913	-4.01973	Nerve_Tibial	5.52903e-05	0.00339592	-4.03206	NA	NA	NA	0	1	1	0	2	NA	NA	-1.17717	3.86889	-1.43296	3.84184	NA	NA	NA	NA	0.239128	0.000109331	0.15187	0.000122117	NA	NA	NA	NA	0.812271	0.00590004	0.745953	0.00589849	NA	NA
EIF4G3	NA	NA	NA	Liver	5.82652e-05	0.0043913	-4.01973	Pituitary	5.52903e-05	0.00354372	4.03206	NA	NA	NA	0	1	1	0	2	NA	NA	-1.17717	3.86889	1.43296	-3.84184	NA	NA	NA	NA	0.239128	0.000109331	0.15187	0.000122117	NA	NA	NA	NA	0.812271	0.00590004	0.757178	0.00575757	NA	NA
EIF4G3	NA	NA	NA	Liver	5.82652e-05	0.0043913	-4.01973	Prostate	5.52903e-05	0.00336132	4.03206	NA	NA	NA	0	1	1	0	2	NA	NA	-1.17717	3.86889	1.43296	-3.84184	NA	NA	NA	NA	0.239128	0.000109331	0.15187	0.000122117	NA	NA	NA	NA	0.812271	0.00590004	0.760284	0.00568306	NA	NA
EIF4G3	NA	NA	NA	Liver	5.82652e-05	0.0043913	-4.01973	Skin_Not_Sun_Exposed_Suprapubic	5.52903e-05	0.00349336	4.03206	NA	NA	NA	0	1	1	0	2	NA	NA	-1.17717	3.86889	1.43296	-3.84184	NA	NA	NA	NA	0.239128	0.000109331	0.15187	0.000122117	NA	NA	NA	NA	0.812271	0.00590004	0.759971	0.00571466	NA	NA
EIF4G3	NA	NA	NA	Liver	5.82652e-05	0.0043913	-4.01973	Stomach	5.52903e-05	0.00352954	-4.03206	NA	NA	NA	0	1	1	0	2	NA	NA	-1.17717	3.86889	-1.43296	3.84184	NA	NA	NA	NA	0.239128	0.000109331	0.15187	0.000122117	NA	NA	NA	NA	0.812271	0.00590004	0.762485	0.00592137	NA	NA
EIF4G3	NA	NA	NA	Liver	5.82652e-05	0.0043913	-4.01973	Testis	5.52903e-05	0.00375374	4.03206	NA	NA	NA	0	1	1	0	2	NA	NA	-1.17717	3.86889	1.43296	-3.84184	NA	NA	NA	NA	0.239128	0.000109331	0.15187	0.000122117	NA	NA	NA	NA	0.812271	0.00590004	0.761693	0.00623839	NA	NA
EIF4G3	NA	NA	NA	Liver	5.82652e-05	0.0043913	-4.01973	Uterus	5.52903e-05	0.00346352	4.03206	NA	NA	NA	0	1	1	0	2	NA	NA	-1.17717	3.86889	1.43296	-3.84184	NA	NA	NA	NA	0.239128	0.000109331	0.15187	0.000122117	NA	NA	NA	NA	0.812271	0.00590004	0.744196	0.00557034	NA	NA
EIF4G3	NA	NA	NA	Liver	5.82652e-05	0.0043913	-4.01973	Vagina	5.52903e-05	0.00355847	4.03206	NA	NA	NA	0	1	1	0	2	NA	NA	-1.17717	3.86889	1.43296	-3.84184	NA	NA	NA	NA	0.239128	0.000109331	0.15187	0.000122117	NA	NA	NA	NA	0.812271	0.00590004	0.751952	0.00595181	NA	NA
EIF4G3	NA	NA	NA	Liver	5.82652e-05	0.0043913	-4.01973	smultixcan	0.00025161	0.00973828	-0.245615	NA	NA	NA	0	1	1	0	2	NA	NA	-1.17717	3.86889	-0.158343	0.221606	NA	NA	NA	NA	0.239128	0.000109331	0.182193	0.000445737	NA	NA	NA	NA	0.812271	0.00590004	0.764177	0.0138293	NA	NA
EIF4G3	NA	NA	NA	Thyroid	5.82652e-05	0.00411145	-4.01973	Adipose_Visceral_Omentum	5.52903e-05	0.00329223	4.03206	NA	NA	NA	0	1	1	0	2	NA	NA	-1.17717	3.86889	1.43296	-3.84184	NA	NA	NA	NA	0.239128	0.000109331	0.15187	0.000122117	NA	NA	NA	NA	0.83008	0.00595344	0.745603	0.00555491	NA	NA
EIF4G3	NA	NA	NA	Thyroid	5.82652e-05	0.00411145	-4.01973	Artery_Aorta	5.52903e-05	0.00325584	4.03206	NA	NA	NA	0	1	1	0	2	NA	NA	-1.17717	3.86889	1.43296	-3.84184	NA	NA	NA	NA	0.239128	0.000109331	0.15187	0.000122117	NA	NA	NA	NA	0.83008	0.00595344	0.747456	0.00550802	NA	NA
EIF4G3	NA	NA	NA	Thyroid	5.82652e-05	0.00411145	-4.01973	Artery_Coronary	5.52903e-05	0.00356303	-4.03206	NA	NA	NA	0	1	1	0	2	NA	NA	-1.17717	3.86889	-1.43296	3.84184	NA	NA	NA	NA	0.239128	0.000109331	0.15187	0.000122117	NA	NA	NA	NA	0.83008	0.00595344	0.737123	0.00585665	NA	NA
EIF4G3	NA	NA	NA	Thyroid	5.82652e-05	0.00411145	-4.01973	Artery_Tibial	5.52903e-05	0.00312073	-4.03206	NA	NA	NA	0	1	1	0	2	NA	NA	-1.17717	3.86889	-1.43296	3.84184	NA	NA	NA	NA	0.239128	0.000109331	0.15187	0.000122117	NA	NA	NA	NA	0.83008	0.00595344	0.743619	0.00542385	NA	NA
EIF4G3	NA	NA	NA	Thyroid	5.82652e-05	0.00411145	-4.01973	Brain_Amygdala	5.52903e-05	0.00426785	-4.03206	NA	NA	NA	0	1	1	0	2	NA	NA	-1.17717	3.86889	-1.43296	3.84184	NA	NA	NA	NA	0.239128	0.000109331	0.15187	0.000122117	NA	NA	NA	NA	0.83008	0.00595344	0.767244	0.00714045	NA	NA
EIF4G3	NA	NA	NA	Thyroid	5.82652e-05	0.00411145	-4.01973	Brain_Anterior_cingulate_cortex_BA24	5.52903e-05	0.00372107	-4.03206	NA	NA	NA	0	1	1	0	2	NA	NA	-1.17717	3.86889	-1.43296	3.84184	NA	NA	NA	NA	0.239128	0.000109331	0.15187	0.000122117	NA	NA	NA	NA	0.83008	0.00595344	0.757214	0.0067215	NA	NA
EIF4G3	NA	NA	NA	Thyroid	5.82652e-05	0.00411145	-4.01973	Brain_Cerebellar_Hemisphere	5.52903e-05	0.00323694	-4.03206	NA	NA	NA	0	1	1	0	2	NA	NA	-1.17717	3.86889	-1.43296	3.84184	NA	NA	NA	NA	0.239128	0.000109331	0.15187	0.000122117	NA	NA	NA	NA	0.83008	0.00595344	0.736844	0.00545265	NA	NA
EIF4G3	NA	NA	NA	Thyroid	5.82652e-05	0.00411145	-4.01973	Brain_Cortex	5.52903e-05	0.00350223	4.03206	NA	NA	NA	0	1	1	0	2	NA	NA	-1.17717	3.86889	1.43296	-3.84184	NA	NA	NA	NA	0.239128	0.000109331	0.15187	0.000122117	NA	NA	NA	NA	0.83008	0.00595344	0.752406	0.00591241	NA	NA
EIF4G3	NA	NA	NA	Thyroid	5.82652e-05	0.00411145	-4.01973	Brain_Frontal_Cortex_BA9	5.52903e-05	0.00361905	4.03206	NA	NA	NA	0	1	1	0	2	NA	NA	-1.17717	3.86889	1.43296	-3.84184	NA	NA	NA	NA	0.239128	0.000109331	0.15187	0.000122117	NA	NA	NA	NA	0.83008	0.00595344	0.747159	0.00607181	NA	NA
EIF4G3	NA	NA	NA	Thyroid	5.82652e-05	0.00411145	-4.01973	Brain_Hypothalamus	5.52903e-05	0.00380758	-4.03206	NA	NA	NA	0	1	1	0	2	NA	NA	-1.17717	3.86889	-1.43296	3.84184	NA	NA	NA	NA	0.239128	0.000109331	0.15187	0.000122117	NA	NA	NA	NA	0.83008	0.00595344	0.750071	0.00658488	NA	NA
EIF4G3	NA	NA	NA	Thyroid	5.82652e-05	0.00411145	-4.01973	Brain_Nucleus_accumbens_basal_ganglia	5.52903e-05	0.00392766	4.03206	NA	NA	NA	0	1	1	0	2	NA	NA	-1.17717	3.86889	1.43296	-3.84184	NA	NA	NA	NA	0.239128	0.000109331	0.15187	0.000122117	NA	NA	NA	NA	0.83008	0.00595344	0.748886	0.00649679	NA	NA
EIF4G3	NA	NA	NA	Thyroid	5.82652e-05	0.00411145	-4.01973	Brain_Putamen_basal_ganglia	5.52903e-05	0.00388776	4.03206	NA	NA	NA	0	1	1	0	2	NA	NA	-1.17717	3.86889	1.43296	-3.84184	NA	NA	NA	NA	0.239128	0.000109331	0.15187	0.000122117	NA	NA	NA	NA	0.83008	0.00595344	0.751518	0.0064664	NA	NA
EIF4G3	NA	NA	NA	Thyroid	5.82652e-05	0.00411145	-4.01973	Brain_Spinal_cord_cervical_c-1	5.52903e-05	0.00411006	4.03206	NA	NA	NA	0	1	1	0	2	NA	NA	-1.17717	3.86889	1.43296	-3.84184	NA	NA	NA	NA	0.239128	0.000109331	0.15187	0.000122117	NA	NA	NA	NA	0.83008	0.00595344	0.772751	0.00670089	NA	NA
EIF4G3	NA	NA	NA	Thyroid	5.82652e-05	0.00411145	-4.01973	Brain_Substantia_nigra	5.52903e-05	0.00448183	-4.03206	NA	NA	NA	0	1	1	0	2	NA	NA	-1.17717	3.86889	-1.43296	3.84184	NA	NA	NA	NA	0.239128	0.000109331	0.15187	0.000122117	NA	NA	NA	NA	0.83008	0.00595344	0.762324	0.00754677	NA	NA
EIF4G3	NA	NA	NA	Thyroid	5.82652e-05	0.00411145	-4.01973	Cells_Cultured_fibroblasts	5.52903e-05	0.00316494	-4.03206	NA	NA	NA	0	1	1	0	2	NA	NA	-1.17717	3.86889	-1.43296	3.84184	NA	NA	NA	NA	0.239128	0.000109331	0.15187	0.000122117	NA	NA	NA	NA	0.83008	0.00595344	0.739312	0.00545736	NA	NA
EIF4G3	NA	NA	NA	Thyroid	5.82652e-05	0.00411145	-4.01973	Colon_Sigmoid	5.52903e-05	0.00316499	-4.03206	NA	NA	NA	0	1	1	0	2	NA	NA	-1.17717	3.86889	-1.43296	3.84184	NA	NA	NA	NA	0.239128	0.000109331	0.15187	0.000122117	NA	NA	NA	NA	0.83008	0.00595344	0.748437	0.00536972	NA	NA
EIF4G3	NA	NA	NA	Thyroid	5.82652e-05	0.00411145	-4.01973	Colon_Transverse	5.52903e-05	0.00357778	4.03206	NA	NA	NA	0	1	1	0	2	NA	NA	-1.17717	3.86889	1.43296	-3.84184	NA	NA	NA	NA	0.239128	0.000109331	0.15187	0.000122117	NA	NA	NA	NA	0.83008	0.00595344	0.757122	0.00589212	NA	NA
EIF4G3	NA	NA	NA	Thyroid	5.82652e-05	0.00411145	-4.01973	Esophagus_Gastroesophageal_Junction	5.52903e-05	0.00325	-4.03206	NA	NA	NA	0	1	1	0	2	NA	NA	-1.17717	3.86889	-1.43296	3.84184	NA	NA	NA	NA	0.239128	0.000109331	0.15187	0.000122117	NA	NA	NA	NA	0.83008	0.00595344	0.745135	0.00559852	NA	NA
EIF4G3	NA	NA	NA	Thyroid	5.82652e-05	0.00411145	-4.01973	Esophagus_Mucosa	5.52903e-05	0.00332498	-4.03206	NA	NA	NA	0	1	1	0	2	NA	NA	-1.17717	3.86889	-1.43296	3.84184	NA	NA	NA	NA	0.239128	0.000109331	0.15187	0.000122117	NA	NA	NA	NA	0.83008	0.00595344	0.751782	0.00547433	NA	NA
EIF4G3	NA	NA	NA	Thyroid	5.82652e-05	0.00411145	-4.01973	Esophagus_Muscularis	5.52903e-05	0.00319911	-4.03206	NA	NA	NA	0	1	1	0	2	NA	NA	-1.17717	3.86889	-1.43296	3.84184	NA	NA	NA	NA	0.239128	0.000109331	0.15187	0.000122117	NA	NA	NA	NA	0.83008	0.00595344	0.750935	0.00559374	NA	NA
EIF4G3	NA	NA	NA	Thyroid	5.82652e-05	0.00411145	-4.01973	Heart_Left_Ventricle	5.52903e-05	0.00371262	-4.03206	NA	NA	NA	0	1	1	0	2	NA	NA	-1.17717	3.86889	-1.43296	3.84184	NA	NA	NA	NA	0.239128	0.000109331	0.15187	0.000122117	NA	NA	NA	NA	0.83008	0.00595344	0.757137	0.00634404	NA	NA
EIF4G3	NA	NA	NA	Thyroid	5.82652e-05	0.00411145	-4.01973	Lung	5.52903e-05	0.00325423	4.03206	NA	NA	NA	0	1	1	0	2	NA	NA	-1.17717	3.86889	1.43296	-3.84184	NA	NA	NA	NA	0.239128	0.000109331	0.15187	0.000122117	NA	NA	NA	NA	0.83008	0.00595344	0.735289	0.00558509	NA	NA
EIF4G3	NA	NA	NA	Thyroid	5.82652e-05	0.00411145	-4.01973	Minor_Salivary_Gland	5.52903e-05	0.00322656	-4.03206	NA	NA	NA	0	1	1	0	2	NA	NA	-1.17717	3.86889	-1.43296	3.84184	NA	NA	NA	NA	0.239128	0.000109331	0.15187	0.000122117	NA	NA	NA	NA	0.83008	0.00595344	0.746998	0.00573228	NA	NA
EIF4G3	NA	NA	NA	Thyroid	5.82652e-05	0.00411145	-4.01973	Muscle_Skeletal	5.52903e-05	0.00326182	-4.03206	NA	NA	NA	0	1	1	0	2	NA	NA	-1.17717	3.86889	-1.43296	3.84184	NA	NA	NA	NA	0.239128	0.000109331	0.15187	0.000122117	NA	NA	NA	NA	0.83008	0.00595344	0.752793	0.00568103	NA	NA
EIF4G3	NA	NA	NA	Thyroid	5.82652e-05	0.00411145	-4.01973	Nerve_Tibial	5.52903e-05	0.00339592	-4.03206	NA	NA	NA	0	1	1	0	2	NA	NA	-1.17717	3.86889	-1.43296	3.84184	NA	NA	NA	NA	0.239128	0.000109331	0.15187	0.000122117	NA	NA	NA	NA	0.83008	0.00595344	0.745953	0.00589849	NA	NA
EIF4G3	NA	NA	NA	Thyroid	5.82652e-05	0.00411145	-4.01973	Pituitary	5.52903e-05	0.00354372	4.03206	NA	NA	NA	0	1	1	0	2	NA	NA	-1.17717	3.86889	1.43296	-3.84184	NA	NA	NA	NA	0.239128	0.000109331	0.15187	0.000122117	NA	NA	NA	NA	0.83008	0.00595344	0.757178	0.00575757	NA	NA
EIF4G3	NA	NA	NA	Thyroid	5.82652e-05	0.00411145	-4.01973	Prostate	5.52903e-05	0.00336132	4.03206	NA	NA	NA	0	1	1	0	2	NA	NA	-1.17717	3.86889	1.43296	-3.84184	NA	NA	NA	NA	0.239128	0.000109331	0.15187	0.000122117	NA	NA	NA	NA	0.83008	0.00595344	0.760284	0.00568306	NA	NA
EIF4G3	NA	NA	NA	Thyroid	5.82652e-05	0.00411145	-4.01973	Skin_Not_Sun_Exposed_Suprapubic	5.52903e-05	0.00349336	4.03206	NA	NA	NA	0	1	1	0	2	NA	NA	-1.17717	3.86889	1.43296	-3.84184	NA	NA	NA	NA	0.239128	0.000109331	0.15187	0.000122117	NA	NA	NA	NA	0.83008	0.00595344	0.759971	0.00571466	NA	NA
EIF4G3	NA	NA	NA	Thyroid	5.82652e-05	0.00411145	-4.01973	Stomach	5.52903e-05	0.00352954	-4.03206	NA	NA	NA	0	1	1	0	2	NA	NA	-1.17717	3.86889	-1.43296	3.84184	NA	NA	NA	NA	0.239128	0.000109331	0.15187	0.000122117	NA	NA	NA	NA	0.83008	0.00595344	0.762485	0.00592137	NA	NA
EIF4G3	NA	NA	NA	Thyroid	5.82652e-05	0.00411145	-4.01973	Testis	5.52903e-05	0.00375374	4.03206	NA	NA	NA	0	1	1	0	2	NA	NA	-1.17717	3.86889	1.43296	-3.84184	NA	NA	NA	NA	0.239128	0.000109331	0.15187	0.000122117	NA	NA	NA	NA	0.83008	0.00595344	0.761693	0.00623839	NA	NA
EIF4G3	NA	NA	NA	Thyroid	5.82652e-05	0.00411145	-4.01973	Uterus	5.52903e-05	0.00346352	4.03206	NA	NA	NA	0	1	1	0	2	NA	NA	-1.17717	3.86889	1.43296	-3.84184	NA	NA	NA	NA	0.239128	0.000109331	0.15187	0.000122117	NA	NA	NA	NA	0.83008	0.00595344	0.744196	0.00557034	NA	NA
EIF4G3	NA	NA	NA	Thyroid	5.82652e-05	0.00411145	-4.01973	Vagina	5.52903e-05	0.00355847	4.03206	NA	NA	NA	0	1	1	0	2	NA	NA	-1.17717	3.86889	1.43296	-3.84184	NA	NA	NA	NA	0.239128	0.000109331	0.15187	0.000122117	NA	NA	NA	NA	0.83008	0.00595344	0.751952	0.00595181	NA	NA
EIF4G3	NA	NA	NA	Thyroid	5.82652e-05	0.00411145	-4.01973	smultixcan	0.00025161	0.00973828	-0.245615	NA	NA	NA	0	1	1	0	2	NA	NA	-1.17717	3.86889	-0.158343	0.221606	NA	NA	NA	NA	0.239128	0.000109331	0.182193	0.000445737	NA	NA	NA	NA	0.83008	0.00595344	0.764177	0.0138293	NA	NA
EIF4G3	NA	NA	NA	smultixcan	0.000267908	0.0063539	0.209046	Adipose_Visceral_Omentum	5.52903e-05	0.00329223	4.03206	NA	NA	NA	0	1	1	0	2	NA	NA	-0.218986	-0.541653	1.43296	-3.84184	NA	NA	NA	NA	0.732883	0.000875794	0.15187	0.000122117	NA	NA	NA	NA	0.939226	0.0141139	0.745603	0.00555491	NA	NA
EIF4G3	NA	NA	NA	smultixcan	0.000267908	0.0063539	0.209046	Artery_Aorta	5.52903e-05	0.00325584	4.03206	NA	NA	NA	0	1	1	0	2	NA	NA	-0.218986	-0.541653	1.43296	-3.84184	NA	NA	NA	NA	0.732883	0.000875794	0.15187	0.000122117	NA	NA	NA	NA	0.939226	0.0141139	0.747456	0.00550802	NA	NA
EIF4G3	NA	NA	NA	smultixcan	0.000267908	0.0063539	0.209046	Artery_Coronary	5.52903e-05	0.00356303	-4.03206	NA	NA	NA	0	1	1	0	2	NA	NA	-0.218986	-0.541653	-1.43296	3.84184	NA	NA	NA	NA	0.732883	0.000875794	0.15187	0.000122117	NA	NA	NA	NA	0.939226	0.0141139	0.737123	0.00585665	NA	NA
EIF4G3	NA	NA	NA	smultixcan	0.000267908	0.0063539	0.209046	Artery_Tibial	5.52903e-05	0.00312073	-4.03206	NA	NA	NA	0	1	1	0	2	NA	NA	-0.218986	-0.541653	-1.43296	3.84184	NA	NA	NA	NA	0.732883	0.000875794	0.15187	0.000122117	NA	NA	NA	NA	0.939226	0.0141139	0.743619	0.00542385	NA	NA
EIF4G3	NA	NA	NA	smultixcan	0.000267908	0.0063539	0.209046	Brain_Amygdala	5.52903e-05	0.00426785	-4.03206	NA	NA	NA	0	1	1	0	2	NA	NA	-0.218986	-0.541653	-1.43296	3.84184	NA	NA	NA	NA	0.732883	0.000875794	0.15187	0.000122117	NA	NA	NA	NA	0.939226	0.0141139	0.767244	0.00714045	NA	NA
EIF4G3	NA	NA	NA	smultixcan	0.000267908	0.0063539	0.209046	Brain_Anterior_cingulate_cortex_BA24	5.52903e-05	0.00372107	-4.03206	NA	NA	NA	0	1	1	0	2	NA	NA	-0.218986	-0.541653	-1.43296	3.84184	NA	NA	NA	NA	0.732883	0.000875794	0.15187	0.000122117	NA	NA	NA	NA	0.939226	0.0141139	0.757214	0.0067215	NA	NA
EIF4G3	NA	NA	NA	smultixcan	0.000267908	0.0063539	0.209046	Brain_Cerebellar_Hemisphere	5.52903e-05	0.00323694	-4.03206	NA	NA	NA	0	1	1	0	2	NA	NA	-0.218986	-0.541653	-1.43296	3.84184	NA	NA	NA	NA	0.732883	0.000875794	0.15187	0.000122117	NA	NA	NA	NA	0.939226	0.0141139	0.736844	0.00545265	NA	NA
EIF4G3	NA	NA	NA	smultixcan	0.000267908	0.0063539	0.209046	Brain_Cortex	5.52903e-05	0.00350223	4.03206	NA	NA	NA	0	1	1	0	2	NA	NA	-0.218986	-0.541653	1.43296	-3.84184	NA	NA	NA	NA	0.732883	0.000875794	0.15187	0.000122117	NA	NA	NA	NA	0.939226	0.0141139	0.752406	0.00591241	NA	NA
EIF4G3	NA	NA	NA	smultixcan	0.000267908	0.0063539	0.209046	Brain_Frontal_Cortex_BA9	5.52903e-05	0.00361905	4.03206	NA	NA	NA	0	1	1	0	2	NA	NA	-0.218986	-0.541653	1.43296	-3.84184	NA	NA	NA	NA	0.732883	0.000875794	0.15187	0.000122117	NA	NA	NA	NA	0.939226	0.0141139	0.747159	0.00607181	NA	NA
EIF4G3	NA	NA	NA	smultixcan	0.000267908	0.0063539	0.209046	Brain_Hypothalamus	5.52903e-05	0.00380758	-4.03206	NA	NA	NA	0	1	1	0	2	NA	NA	-0.218986	-0.541653	-1.43296	3.84184	NA	NA	NA	NA	0.732883	0.000875794	0.15187	0.000122117	NA	NA	NA	NA	0.939226	0.0141139	0.750071	0.00658488	NA	NA
EIF4G3	NA	NA	NA	smultixcan	0.000267908	0.0063539	0.209046	Brain_Nucleus_accumbens_basal_ganglia	5.52903e-05	0.00392766	4.03206	NA	NA	NA	0	1	1	0	2	NA	NA	-0.218986	-0.541653	1.43296	-3.84184	NA	NA	NA	NA	0.732883	0.000875794	0.15187	0.000122117	NA	NA	NA	NA	0.939226	0.0141139	0.748886	0.00649679	NA	NA
EIF4G3	NA	NA	NA	smultixcan	0.000267908	0.0063539	0.209046	Brain_Putamen_basal_ganglia	5.52903e-05	0.00388776	4.03206	NA	NA	NA	0	1	1	0	2	NA	NA	-0.218986	-0.541653	1.43296	-3.84184	NA	NA	NA	NA	0.732883	0.000875794	0.15187	0.000122117	NA	NA	NA	NA	0.939226	0.0141139	0.751518	0.0064664	NA	NA
EIF4G3	NA	NA	NA	smultixcan	0.000267908	0.0063539	0.209046	Brain_Spinal_cord_cervical_c-1	5.52903e-05	0.00411006	4.03206	NA	NA	NA	0	1	1	0	2	NA	NA	-0.218986	-0.541653	1.43296	-3.84184	NA	NA	NA	NA	0.732883	0.000875794	0.15187	0.000122117	NA	NA	NA	NA	0.939226	0.0141139	0.772751	0.00670089	NA	NA
EIF4G3	NA	NA	NA	smultixcan	0.000267908	0.0063539	0.209046	Brain_Substantia_nigra	5.52903e-05	0.00448183	-4.03206	NA	NA	NA	0	1	1	0	2	NA	NA	-0.218986	-0.541653	-1.43296	3.84184	NA	NA	NA	NA	0.732883	0.000875794	0.15187	0.000122117	NA	NA	NA	NA	0.939226	0.0141139	0.762324	0.00754677	NA	NA
EIF4G3	NA	NA	NA	smultixcan	0.000267908	0.0063539	0.209046	Cells_Cultured_fibroblasts	5.52903e-05	0.00316494	-4.03206	NA	NA	NA	0	1	1	0	2	NA	NA	-0.218986	-0.541653	-1.43296	3.84184	NA	NA	NA	NA	0.732883	0.000875794	0.15187	0.000122117	NA	NA	NA	NA	0.939226	0.0141139	0.739312	0.00545736	NA	NA
EIF4G3	NA	NA	NA	smultixcan	0.000267908	0.0063539	0.209046	Colon_Sigmoid	5.52903e-05	0.00316499	-4.03206	NA	NA	NA	0	1	1	0	2	NA	NA	-0.218986	-0.541653	-1.43296	3.84184	NA	NA	NA	NA	0.732883	0.000875794	0.15187	0.000122117	NA	NA	NA	NA	0.939226	0.0141139	0.748437	0.00536972	NA	NA
EIF4G3	NA	NA	NA	smultixcan	0.000267908	0.0063539	0.209046	Colon_Transverse	5.52903e-05	0.00357778	4.03206	NA	NA	NA	0	1	1	0	2	NA	NA	-0.218986	-0.541653	1.43296	-3.84184	NA	NA	NA	NA	0.732883	0.000875794	0.15187	0.000122117	NA	NA	NA	NA	0.939226	0.0141139	0.757122	0.00589212	NA	NA
EIF4G3	NA	NA	NA	smultixcan	0.000267908	0.0063539	0.209046	Esophagus_Gastroesophageal_Junction	5.52903e-05	0.00325	-4.03206	NA	NA	NA	0	1	1	0	2	NA	NA	-0.218986	-0.541653	-1.43296	3.84184	NA	NA	NA	NA	0.732883	0.000875794	0.15187	0.000122117	NA	NA	NA	NA	0.939226	0.0141139	0.745135	0.00559852	NA	NA
EIF4G3	NA	NA	NA	smultixcan	0.000267908	0.0063539	0.209046	Esophagus_Mucosa	5.52903e-05	0.00332498	-4.03206	NA	NA	NA	0	1	1	0	2	NA	NA	-0.218986	-0.541653	-1.43296	3.84184	NA	NA	NA	NA	0.732883	0.000875794	0.15187	0.000122117	NA	NA	NA	NA	0.939226	0.0141139	0.751782	0.00547433	NA	NA
EIF4G3	NA	NA	NA	smultixcan	0.000267908	0.0063539	0.209046	Esophagus_Muscularis	5.52903e-05	0.00319911	-4.03206	NA	NA	NA	0	1	1	0	2	NA	NA	-0.218986	-0.541653	-1.43296	3.84184	NA	NA	NA	NA	0.732883	0.000875794	0.15187	0.000122117	NA	NA	NA	NA	0.939226	0.0141139	0.750935	0.00559374	NA	NA
EIF4G3	NA	NA	NA	smultixcan	0.000267908	0.0063539	0.209046	Heart_Left_Ventricle	5.52903e-05	0.00371262	-4.03206	NA	NA	NA	0	1	1	0	2	NA	NA	-0.218986	-0.541653	-1.43296	3.84184	NA	NA	NA	NA	0.732883	0.000875794	0.15187	0.000122117	NA	NA	NA	NA	0.939226	0.0141139	0.757137	0.00634404	NA	NA
EIF4G3	NA	NA	NA	smultixcan	0.000267908	0.0063539	0.209046	Lung	5.52903e-05	0.00325423	4.03206	NA	NA	NA	0	1	1	0	2	NA	NA	-0.218986	-0.541653	1.43296	-3.84184	NA	NA	NA	NA	0.732883	0.000875794	0.15187	0.000122117	NA	NA	NA	NA	0.939226	0.0141139	0.735289	0.00558509	NA	NA
EIF4G3	NA	NA	NA	smultixcan	0.000267908	0.0063539	0.209046	Minor_Salivary_Gland	5.52903e-05	0.00322656	-4.03206	NA	NA	NA	0	1	1	0	2	NA	NA	-0.218986	-0.541653	-1.43296	3.84184	NA	NA	NA	NA	0.732883	0.000875794	0.15187	0.000122117	NA	NA	NA	NA	0.939226	0.0141139	0.746998	0.00573228	NA	NA
EIF4G3	NA	NA	NA	smultixcan	0.000267908	0.0063539	0.209046	Muscle_Skeletal	5.52903e-05	0.00326182	-4.03206	NA	NA	NA	0	1	1	0	2	NA	NA	-0.218986	-0.541653	-1.43296	3.84184	NA	NA	NA	NA	0.732883	0.000875794	0.15187	0.000122117	NA	NA	NA	NA	0.939226	0.0141139	0.752793	0.00568103	NA	NA
EIF4G3	NA	NA	NA	smultixcan	0.000267908	0.0063539	0.209046	Nerve_Tibial	5.52903e-05	0.00339592	-4.03206	NA	NA	NA	0	1	1	0	2	NA	NA	-0.218986	-0.541653	-1.43296	3.84184	NA	NA	NA	NA	0.732883	0.000875794	0.15187	0.000122117	NA	NA	NA	NA	0.939226	0.0141139	0.745953	0.00589849	NA	NA
EIF4G3	NA	NA	NA	smultixcan	0.000267908	0.0063539	0.209046	Pituitary	5.52903e-05	0.00354372	4.03206	NA	NA	NA	0	1	1	0	2	NA	NA	-0.218986	-0.541653	1.43296	-3.84184	NA	NA	NA	NA	0.732883	0.000875794	0.15187	0.000122117	NA	NA	NA	NA	0.939226	0.0141139	0.757178	0.00575757	NA	NA
EIF4G3	NA	NA	NA	smultixcan	0.000267908	0.0063539	0.209046	Prostate	5.52903e-05	0.00336132	4.03206	NA	NA	NA	0	1	1	0	2	NA	NA	-0.218986	-0.541653	1.43296	-3.84184	NA	NA	NA	NA	0.732883	0.000875794	0.15187	0.000122117	NA	NA	NA	NA	0.939226	0.0141139	0.760284	0.00568306	NA	NA
EIF4G3	NA	NA	NA	smultixcan	0.000267908	0.0063539	0.209046	Skin_Not_Sun_Exposed_Suprapubic	5.52903e-05	0.00349336	4.03206	NA	NA	NA	0	1	1	0	2	NA	NA	-0.218986	-0.541653	1.43296	-3.84184	NA	NA	NA	NA	0.732883	0.000875794	0.15187	0.000122117	NA	NA	NA	NA	0.939226	0.0141139	0.759971	0.00571466	NA	NA
EIF4G3	NA	NA	NA	smultixcan	0.000267908	0.0063539	0.209046	Stomach	5.52903e-05	0.00352954	-4.03206	NA	NA	NA	0	1	1	0	2	NA	NA	-0.218986	-0.541653	-1.43296	3.84184	NA	NA	NA	NA	0.732883	0.000875794	0.15187	0.000122117	NA	NA	NA	NA	0.939226	0.0141139	0.762485	0.00592137	NA	NA
EIF4G3	NA	NA	NA	smultixcan	0.000267908	0.0063539	0.209046	Testis	5.52903e-05	0.00375374	4.03206	NA	NA	NA	0	1	1	0	2	NA	NA	-0.218986	-0.541653	1.43296	-3.84184	NA	NA	NA	NA	0.732883	0.000875794	0.15187	0.000122117	NA	NA	NA	NA	0.939226	0.0141139	0.761693	0.00623839	NA	NA
EIF4G3	NA	NA	NA	smultixcan	0.000267908	0.0063539	0.209046	Uterus	5.52903e-05	0.00346352	4.03206	NA	NA	NA	0	1	1	0	2	NA	NA	-0.218986	-0.541653	1.43296	-3.84184	NA	NA	NA	NA	0.732883	0.000875794	0.15187	0.000122117	NA	NA	NA	NA	0.939226	0.0141139	0.744196	0.00557034	NA	NA
EIF4G3	NA	NA	NA	smultixcan	0.000267908	0.0063539	0.209046	Vagina	5.52903e-05	0.00355847	4.03206	NA	NA	NA	0	1	1	0	2	NA	NA	-0.218986	-0.541653	1.43296	-3.84184	NA	NA	NA	NA	0.732883	0.000875794	0.15187	0.000122117	NA	NA	NA	NA	0.939226	0.0141139	0.751952	0.00595181	NA	NA
EIF4G3	NA	NA	NA	smultixcan	0.000267908	0.0063539	0.209046	smultixcan	0.00025161	0.00973828	-0.245615	NA	NA	NA	0	1	1	0	2	NA	NA	-0.218986	-0.541653	-0.158343	0.221606	NA	NA	NA	NA	0.732883	0.000875794	0.182193	0.000445737	NA	NA	NA	NA	0.939226	0.0141139	0.764177	0.0138293	NA	NA
EMSY	NA	NA	NA	Adipose_Visceral_Omentum	1.28443e-20	9.15283e-18	9.30949	Esophagus_Mucosa	2.54572e-06	0.000257501	-4.70443	NA	NA	NA	0	1	1	0	2	NA	NA	0.677104	-9.33402	-1.26815	4.55595	NA	NA	NA	NA	0.49834	1.01928e-20	0.204744	5.21487e-06	NA	NA	NA	NA	0.945876	6.81149e-18	0.794072	0.000413699	NA	NA
EMSY	NA	NA	NA	Adipose_Visceral_Omentum	1.28443e-20	9.15283e-18	9.30949	smultixcan	2.54572e-06	0.000245296	-4.70443	NA	NA	NA	0	1	1	0	2	NA	NA	0.677104	-9.33402	0.708443	-1.05882	NA	NA	NA	NA	0.49834	1.01928e-20	0.276897	9.63498e-06	NA	NA	NA	NA	0.945876	6.81149e-18	0.828779	0.000691824	NA	NA
EMSY	NA	NA	NA	Esophagus_Gastroesophageal_Junction	1.28443e-20	1.19545e-17	9.30949	Esophagus_Mucosa	2.54572e-06	0.000257501	-4.70443	NA	NA	NA	0	1	1	0	2	NA	NA	0.677104	-9.33402	-1.26815	4.55595	NA	NA	NA	NA	0.49834	1.01928e-20	0.204744	5.21487e-06	NA	NA	NA	NA	0.940424	1.04587e-17	0.794072	0.000413699	NA	NA
EMSY	NA	NA	NA	Esophagus_Gastroesophageal_Junction	1.28443e-20	1.19545e-17	9.30949	smultixcan	2.54572e-06	0.000245296	-4.70443	NA	NA	NA	0	1	1	0	2	NA	NA	0.677104	-9.33402	0.708443	-1.05882	NA	NA	NA	NA	0.49834	1.01928e-20	0.276897	9.63498e-06	NA	NA	NA	NA	0.940424	1.04587e-17	0.828779	0.000691824	NA	NA
EMSY	NA	NA	NA	Ovary	5.19759e-06	0.000550887	4.55665	Esophagus_Mucosa	2.54572e-06	0.000257501	-4.70443	NA	NA	NA	0	1	1	0	2	NA	NA	-0.99207	-4.80379	-1.26815	4.55595	NA	NA	NA	NA	0.321164	1.55693e-06	0.204744	5.21487e-06	NA	NA	NA	NA	0.880471	0.000187362	0.794072	0.000413699	NA	NA
EMSY	NA	NA	NA	Ovary	5.19759e-06	0.000550887	4.55665	smultixcan	2.54572e-06	0.000245296	-4.70443	NA	NA	NA	0	1	1	0	2	NA	NA	-0.99207	-4.80379	0.708443	-1.05882	NA	NA	NA	NA	0.321164	1.55693e-06	0.276897	9.63498e-06	NA	NA	NA	NA	0.880471	0.000187362	0.828779	0.000691824	NA	NA
EMSY	NA	NA	NA	smultixcan	1.41148e-23	8.79188e-21	7.72521	Esophagus_Mucosa	2.54572e-06	0.000257501	-4.70443	NA	NA	NA	0	1	1	0	2	NA	NA	0.242273	-7.82394	-1.26815	4.55595	NA	NA	NA	NA	0.579624	3.76544e-24	0.204744	5.21487e-06	NA	NA	NA	NA	0.888754	1.95498e-21	0.794072	0.000413699	NA	NA
EMSY	NA	NA	NA	smultixcan	1.41148e-23	8.79188e-21	7.72521	smultixcan	2.54572e-06	0.000245296	-4.70443	NA	NA	NA	0	1	1	0	2	NA	NA	0.242273	-7.82394	0.708443	-1.05882	NA	NA	NA	NA	0.579624	3.76544e-24	0.276897	9.63498e-06	NA	NA	NA	NA	0.888754	1.95498e-21	0.828779	0.000691824	NA	NA
ETFA	NA	NA	NA	Colon_Transverse	7.55558e-05	0.00454069	3.95808	Ovary	7.55558e-05	0.00423323	-3.95808	NA	NA	NA	0	1	1	0	2	NA	NA	0.077123	-4.20772	-0.160304	3.99305	NA	NA	NA	NA	0.938526	2.57961e-05	0.872642	6.52282e-05	NA	NA	NA	NA	0.99537	0.00195695	0.984991	0.00339317	NA	NA
ETFA	NA	NA	NA	Esophagus_Gastroesophageal_Junction	7.55558e-05	0.00463198	3.95808	Ovary	7.55558e-05	0.00423323	-3.95808	NA	NA	NA	0	1	1	0	2	NA	NA	0.160304	-3.99305	-0.160304	3.99305	NA	NA	NA	NA	0.872642	6.52282e-05	0.872642	6.52282e-05	NA	NA	NA	NA	0.98725	0.00389118	0.984991	0.00339317	NA	NA
ETFA	NA	NA	NA	Esophagus_Mucosa	7.55558e-05	0.00455318	3.95808	Ovary	7.55558e-05	0.00423323	-3.95808	NA	NA	NA	0	1	1	0	2	NA	NA	0.160304	-3.99305	-0.160304	3.99305	NA	NA	NA	NA	0.872642	6.52282e-05	0.872642	6.52282e-05	NA	NA	NA	NA	0.992187	0.0039637	0.984991	0.00339317	NA	NA
ETFA	NA	NA	NA	Esophagus_Muscularis	7.55558e-05	0.00406263	3.95808	Ovary	7.55558e-05	0.00423323	-3.95808	NA	NA	NA	0	1	1	0	2	NA	NA	0.160304	-3.99305	-0.160304	3.99305	NA	NA	NA	NA	0.872642	6.52282e-05	0.872642	6.52282e-05	NA	NA	NA	NA	0.982582	0.00366801	0.984991	0.00339317	NA	NA
ETFA	NA	NA	NA	Heart_Left_Ventricle	7.55558e-05	0.00456778	3.95808	Ovary	7.55558e-05	0.00423323	-3.95808	NA	NA	NA	0	1	1	0	2	NA	NA	0.160304	-3.99305	-0.160304	3.99305	NA	NA	NA	NA	0.872642	6.52282e-05	0.872642	6.52282e-05	NA	NA	NA	NA	0.985037	0.0040562	0.984991	0.00339317	NA	NA
ETFA	NA	NA	NA	Muscle_Skeletal	7.55558e-05	0.00438879	3.95808	Ovary	7.55558e-05	0.00423323	-3.95808	NA	NA	NA	0	1	1	0	2	NA	NA	0.461321	-2.82944	-0.160304	3.99305	NA	NA	NA	NA	0.644569	0.00466292	0.872642	6.52282e-05	NA	NA	NA	NA	0.95155	0.0781638	0.984991	0.00339317	NA	NA
EXOC4	NA	NA	NA	Breast_Mammary_Tissue	4.60598e-05	0.00330463	-4.07477	Artery_Tibial	7.95519e-05	0.00403521	-3.94575	NA	NA	NA	0	1	1	0	2	NA	NA	-0.725324	4.002	0.340624	4.54416	NA	NA	NA	NA	0.468253	6.281e-05	0.733387	5.51551e-06	NA	NA	NA	NA	0.931281	0.00399446	0.963493	0.000433001	NA	NA
EXOC4	NA	NA	NA	Breast_Mammary_Tissue	4.60598e-05	0.00330463	-4.07477	Colon_Sigmoid	3.24771e-05	0.00209869	-4.15536	NA	NA	NA	0	1	1	0	2	NA	NA	-0.725324	4.002	0.132838	4.24548	NA	NA	NA	NA	0.468253	6.281e-05	0.894322	2.1813e-05	NA	NA	NA	NA	0.931281	0.00399446	0.987853	0.00136707	NA	NA
EXOC4	NA	NA	NA	Breast_Mammary_Tissue	4.60598e-05	0.00330463	-4.07477	Esophagus_Gastroesophageal_Junction	2.53319e-05	0.00174101	-4.21182	NA	NA	NA	0	1	1	0	2	NA	NA	-0.725324	4.002	0.0821031	4.29562	NA	NA	NA	NA	0.468253	6.281e-05	0.934565	1.74203e-05	NA	NA	NA	NA	0.931281	0.00399446	0.993574	0.00116052	NA	NA
EXOC4	NA	NA	NA	Breast_Mammary_Tissue	4.60598e-05	0.00330463	-4.07477	Ovary	2.53319e-05	0.00185784	-4.21182	NA	NA	NA	0	1	1	0	2	NA	NA	-0.725324	4.002	0.0821031	4.29562	NA	NA	NA	NA	0.468253	6.281e-05	0.934565	1.74203e-05	NA	NA	NA	NA	0.931281	0.00399446	0.994836	0.00116635	NA	NA
EXOC4	NA	NA	NA	Breast_Mammary_Tissue	4.60598e-05	0.00330463	-4.07477	Skin_Sun_Exposed_Lower_leg	0.000113295	0.00557479	-3.8602	NA	NA	NA	0	1	1	0	2	NA	NA	-0.725324	4.002	0.104591	3.93683	NA	NA	NA	NA	0.468253	6.281e-05	0.916701	8.25652e-05	NA	NA	NA	NA	0.931281	0.00399446	0.991879	0.00412093	NA	NA
EXOC4	NA	NA	NA	Breast_Mammary_Tissue	4.60598e-05	0.00330463	-4.07477	Small_Intestine_Terminal_Ileum	3.24771e-05	0.00219864	-4.15536	NA	NA	NA	0	1	1	0	2	NA	NA	-0.725324	4.002	0.281194	4.27583	NA	NA	NA	NA	0.468253	6.281e-05	0.778562	1.9043e-05	NA	NA	NA	NA	0.931281	0.00399446	0.972276	0.0012503	NA	NA
EXOC4	NA	NA	NA	Cells_Cultured_fibroblasts	9.11582e-05	0.00515458	-3.913	Artery_Tibial	7.95519e-05	0.00403521	-3.94575	NA	NA	NA	0	1	1	0	2	NA	NA	0.123113	3.99241	0.340624	4.54416	NA	NA	NA	NA	0.902017	6.54059e-05	0.733387	5.51551e-06	NA	NA	NA	NA	0.990046	0.00372723	0.963493	0.000433001	NA	NA
EXOC4	NA	NA	NA	Cells_Cultured_fibroblasts	9.11582e-05	0.00515458	-3.913	Colon_Sigmoid	3.24771e-05	0.00209869	-4.15536	NA	NA	NA	0	1	1	0	2	NA	NA	0.123113	3.99241	0.132838	4.24548	NA	NA	NA	NA	0.902017	6.54059e-05	0.894322	2.1813e-05	NA	NA	NA	NA	0.990046	0.00372723	0.987853	0.00136707	NA	NA
EXOC4	NA	NA	NA	Cells_Cultured_fibroblasts	9.11582e-05	0.00515458	-3.913	Esophagus_Gastroesophageal_Junction	2.53319e-05	0.00174101	-4.21182	NA	NA	NA	0	1	1	0	2	NA	NA	0.123113	3.99241	0.0821031	4.29562	NA	NA	NA	NA	0.902017	6.54059e-05	0.934565	1.74203e-05	NA	NA	NA	NA	0.990046	0.00372723	0.993574	0.00116052	NA	NA
EXOC4	NA	NA	NA	Cells_Cultured_fibroblasts	9.11582e-05	0.00515458	-3.913	Ovary	2.53319e-05	0.00185784	-4.21182	NA	NA	NA	0	1	1	0	2	NA	NA	0.123113	3.99241	0.0821031	4.29562	NA	NA	NA	NA	0.902017	6.54059e-05	0.934565	1.74203e-05	NA	NA	NA	NA	0.990046	0.00372723	0.994836	0.00116635	NA	NA
EXOC4	NA	NA	NA	Cells_Cultured_fibroblasts	9.11582e-05	0.00515458	-3.913	Skin_Sun_Exposed_Lower_leg	0.000113295	0.00557479	-3.8602	NA	NA	NA	0	1	1	0	2	NA	NA	0.123113	3.99241	0.104591	3.93683	NA	NA	NA	NA	0.902017	6.54059e-05	0.916701	8.25652e-05	NA	NA	NA	NA	0.990046	0.00372723	0.991879	0.00412093	NA	NA
EXOC4	NA	NA	NA	Cells_Cultured_fibroblasts	9.11582e-05	0.00515458	-3.913	Small_Intestine_Terminal_Ileum	3.24771e-05	0.00219864	-4.15536	NA	NA	NA	0	1	1	0	2	NA	NA	0.123113	3.99241	0.281194	4.27583	NA	NA	NA	NA	0.902017	6.54059e-05	0.778562	1.9043e-05	NA	NA	NA	NA	0.990046	0.00372723	0.972276	0.0012503	NA	NA
EXOC4	NA	NA	NA	Esophagus_Muscularis	7.47262e-05	0.00405861	-3.96071	Artery_Tibial	7.95519e-05	0.00403521	-3.94575	NA	NA	NA	0	1	1	0	2	NA	NA	0.321891	4.07427	0.340624	4.54416	NA	NA	NA	NA	0.747535	4.61589e-05	0.733387	5.51551e-06	NA	NA	NA	NA	0.971648	0.00275336	0.963493	0.000433001	NA	NA
EXOC4	NA	NA	NA	Esophagus_Muscularis	7.47262e-05	0.00405861	-3.96071	Colon_Sigmoid	3.24771e-05	0.00209869	-4.15536	NA	NA	NA	0	1	1	0	2	NA	NA	0.321891	4.07427	0.132838	4.24548	NA	NA	NA	NA	0.747535	4.61589e-05	0.894322	2.1813e-05	NA	NA	NA	NA	0.971648	0.00275336	0.987853	0.00136707	NA	NA
EXOC4	NA	NA	NA	Esophagus_Muscularis	7.47262e-05	0.00405861	-3.96071	Esophagus_Gastroesophageal_Junction	2.53319e-05	0.00174101	-4.21182	NA	NA	NA	0	1	1	0	2	NA	NA	0.321891	4.07427	0.0821031	4.29562	NA	NA	NA	NA	0.747535	4.61589e-05	0.934565	1.74203e-05	NA	NA	NA	NA	0.971648	0.00275336	0.993574	0.00116052	NA	NA
EXOC4	NA	NA	NA	Esophagus_Muscularis	7.47262e-05	0.00405861	-3.96071	Ovary	2.53319e-05	0.00185784	-4.21182	NA	NA	NA	0	1	1	0	2	NA	NA	0.321891	4.07427	0.0821031	4.29562	NA	NA	NA	NA	0.747535	4.61589e-05	0.934565	1.74203e-05	NA	NA	NA	NA	0.971648	0.00275336	0.994836	0.00116635	NA	NA
EXOC4	NA	NA	NA	Esophagus_Muscularis	7.47262e-05	0.00405861	-3.96071	Skin_Sun_Exposed_Lower_leg	0.000113295	0.00557479	-3.8602	NA	NA	NA	0	1	1	0	2	NA	NA	0.321891	4.07427	0.104591	3.93683	NA	NA	NA	NA	0.747535	4.61589e-05	0.916701	8.25652e-05	NA	NA	NA	NA	0.971648	0.00275336	0.991879	0.00412093	NA	NA
EXOC4	NA	NA	NA	Esophagus_Muscularis	7.47262e-05	0.00405861	-3.96071	Small_Intestine_Terminal_Ileum	3.24771e-05	0.00219864	-4.15536	NA	NA	NA	0	1	1	0	2	NA	NA	0.321891	4.07427	0.281194	4.27583	NA	NA	NA	NA	0.747535	4.61589e-05	0.778562	1.9043e-05	NA	NA	NA	NA	0.971648	0.00275336	0.972276	0.0012503	NA	NA
EXOC4	NA	NA	NA	Heart_Left_Ventricle	5.338e-06	0.000536722	-4.55105	Artery_Tibial	7.95519e-05	0.00403521	-3.94575	NA	NA	NA	0	1	1	0	2	NA	NA	-0.847788	4.47837	0.340624	4.54416	NA	NA	NA	NA	0.396556	7.52144e-06	0.733387	5.51551e-06	NA	NA	NA	NA	0.904515	0.000667134	0.963493	0.000433001	NA	NA
EXOC4	NA	NA	NA	Heart_Left_Ventricle	5.338e-06	0.000536722	-4.55105	Colon_Sigmoid	3.24771e-05	0.00209869	-4.15536	NA	NA	NA	0	1	1	0	2	NA	NA	-0.847788	4.47837	0.132838	4.24548	NA	NA	NA	NA	0.396556	7.52144e-06	0.894322	2.1813e-05	NA	NA	NA	NA	0.904515	0.000667134	0.987853	0.00136707	NA	NA
EXOC4	NA	NA	NA	Heart_Left_Ventricle	5.338e-06	0.000536722	-4.55105	Esophagus_Gastroesophageal_Junction	2.53319e-05	0.00174101	-4.21182	NA	NA	NA	0	1	1	0	2	NA	NA	-0.847788	4.47837	0.0821031	4.29562	NA	NA	NA	NA	0.396556	7.52144e-06	0.934565	1.74203e-05	NA	NA	NA	NA	0.904515	0.000667134	0.993574	0.00116052	NA	NA
EXOC4	NA	NA	NA	Heart_Left_Ventricle	5.338e-06	0.000536722	-4.55105	Ovary	2.53319e-05	0.00185784	-4.21182	NA	NA	NA	0	1	1	0	2	NA	NA	-0.847788	4.47837	0.0821031	4.29562	NA	NA	NA	NA	0.396556	7.52144e-06	0.934565	1.74203e-05	NA	NA	NA	NA	0.904515	0.000667134	0.994836	0.00116635	NA	NA
EXOC4	NA	NA	NA	Heart_Left_Ventricle	5.338e-06	0.000536722	-4.55105	Skin_Sun_Exposed_Lower_leg	0.000113295	0.00557479	-3.8602	NA	NA	NA	0	1	1	0	2	NA	NA	-0.847788	4.47837	0.104591	3.93683	NA	NA	NA	NA	0.396556	7.52144e-06	0.916701	8.25652e-05	NA	NA	NA	NA	0.904515	0.000667134	0.991879	0.00412093	NA	NA
EXOC4	NA	NA	NA	Heart_Left_Ventricle	5.338e-06	0.000536722	-4.55105	Small_Intestine_Terminal_Ileum	3.24771e-05	0.00219864	-4.15536	NA	NA	NA	0	1	1	0	2	NA	NA	-0.847788	4.47837	0.281194	4.27583	NA	NA	NA	NA	0.396556	7.52144e-06	0.778562	1.9043e-05	NA	NA	NA	NA	0.904515	0.000667134	0.972276	0.0012503	NA	NA
EXOC4	NA	NA	NA	Prostate	7.05478e-06	0.000742222	-4.49203	Artery_Tibial	7.95519e-05	0.00403521	-3.94575	NA	NA	NA	0	1	1	0	2	NA	NA	-0.87793	4.41312	0.340624	4.54416	NA	NA	NA	NA	0.379982	1.01893e-05	0.733387	5.51551e-06	NA	NA	NA	NA	0.903544	0.000893452	0.963493	0.000433001	NA	NA
EXOC4	NA	NA	NA	Prostate	7.05478e-06	0.000742222	-4.49203	Colon_Sigmoid	3.24771e-05	0.00209869	-4.15536	NA	NA	NA	0	1	1	0	2	NA	NA	-0.87793	4.41312	0.132838	4.24548	NA	NA	NA	NA	0.379982	1.01893e-05	0.894322	2.1813e-05	NA	NA	NA	NA	0.903544	0.000893452	0.987853	0.00136707	NA	NA
EXOC4	NA	NA	NA	Prostate	7.05478e-06	0.000742222	-4.49203	Esophagus_Gastroesophageal_Junction	2.53319e-05	0.00174101	-4.21182	NA	NA	NA	0	1	1	0	2	NA	NA	-0.87793	4.41312	0.0821031	4.29562	NA	NA	NA	NA	0.379982	1.01893e-05	0.934565	1.74203e-05	NA	NA	NA	NA	0.903544	0.000893452	0.993574	0.00116052	NA	NA
EXOC4	NA	NA	NA	Prostate	7.05478e-06	0.000742222	-4.49203	Ovary	2.53319e-05	0.00185784	-4.21182	NA	NA	NA	0	1	1	0	2	NA	NA	-0.87793	4.41312	0.0821031	4.29562	NA	NA	NA	NA	0.379982	1.01893e-05	0.934565	1.74203e-05	NA	NA	NA	NA	0.903544	0.000893452	0.994836	0.00116635	NA	NA
EXOC4	NA	NA	NA	Prostate	7.05478e-06	0.000742222	-4.49203	Skin_Sun_Exposed_Lower_leg	0.000113295	0.00557479	-3.8602	NA	NA	NA	0	1	1	0	2	NA	NA	-0.87793	4.41312	0.104591	3.93683	NA	NA	NA	NA	0.379982	1.01893e-05	0.916701	8.25652e-05	NA	NA	NA	NA	0.903544	0.000893452	0.991879	0.00412093	NA	NA
EXOC4	NA	NA	NA	Prostate	7.05478e-06	0.000742222	-4.49203	Small_Intestine_Terminal_Ileum	3.24771e-05	0.00219864	-4.15536	NA	NA	NA	0	1	1	0	2	NA	NA	-0.87793	4.41312	0.281194	4.27583	NA	NA	NA	NA	0.379982	1.01893e-05	0.778562	1.9043e-05	NA	NA	NA	NA	0.903544	0.000893452	0.972276	0.0012503	NA	NA
EXOC4	NA	NA	NA	Skin_Not_Sun_Exposed_Suprapubic	3.72651e-05	0.00292824	-4.12381	Artery_Tibial	7.95519e-05	0.00403521	-3.94575	NA	NA	NA	0	1	1	0	2	NA	NA	-0.975272	4.02102	0.340624	4.54416	NA	NA	NA	NA	0.329425	5.79463e-05	0.733387	5.51551e-06	NA	NA	NA	NA	0.88487	0.00404137	0.963493	0.000433001	NA	NA
EXOC4	NA	NA	NA	Skin_Not_Sun_Exposed_Suprapubic	3.72651e-05	0.00292824	-4.12381	Colon_Sigmoid	3.24771e-05	0.00209869	-4.15536	NA	NA	NA	0	1	1	0	2	NA	NA	-0.975272	4.02102	0.132838	4.24548	NA	NA	NA	NA	0.329425	5.79463e-05	0.894322	2.1813e-05	NA	NA	NA	NA	0.88487	0.00404137	0.987853	0.00136707	NA	NA
EXOC4	NA	NA	NA	Skin_Not_Sun_Exposed_Suprapubic	3.72651e-05	0.00292824	-4.12381	Esophagus_Gastroesophageal_Junction	2.53319e-05	0.00174101	-4.21182	NA	NA	NA	0	1	1	0	2	NA	NA	-0.975272	4.02102	0.0821031	4.29562	NA	NA	NA	NA	0.329425	5.79463e-05	0.934565	1.74203e-05	NA	NA	NA	NA	0.88487	0.00404137	0.993574	0.00116052	NA	NA
EXOC4	NA	NA	NA	Skin_Not_Sun_Exposed_Suprapubic	3.72651e-05	0.00292824	-4.12381	Ovary	2.53319e-05	0.00185784	-4.21182	NA	NA	NA	0	1	1	0	2	NA	NA	-0.975272	4.02102	0.0821031	4.29562	NA	NA	NA	NA	0.329425	5.79463e-05	0.934565	1.74203e-05	NA	NA	NA	NA	0.88487	0.00404137	0.994836	0.00116635	NA	NA
EXOC4	NA	NA	NA	Skin_Not_Sun_Exposed_Suprapubic	3.72651e-05	0.00292824	-4.12381	Skin_Sun_Exposed_Lower_leg	0.000113295	0.00557479	-3.8602	NA	NA	NA	0	1	1	0	2	NA	NA	-0.975272	4.02102	0.104591	3.93683	NA	NA	NA	NA	0.329425	5.79463e-05	0.916701	8.25652e-05	NA	NA	NA	NA	0.88487	0.00404137	0.991879	0.00412093	NA	NA
EXOC4	NA	NA	NA	Skin_Not_Sun_Exposed_Suprapubic	3.72651e-05	0.00292824	-4.12381	Small_Intestine_Terminal_Ileum	3.24771e-05	0.00219864	-4.15536	NA	NA	NA	0	1	1	0	2	NA	NA	-0.975272	4.02102	0.281194	4.27583	NA	NA	NA	NA	0.329425	5.79463e-05	0.778562	1.9043e-05	NA	NA	NA	NA	0.88487	0.00404137	0.972276	0.0012503	NA	NA
EXOC4	NA	NA	NA	Testis	5.32559e-05	0.00390423	-4.04086	Artery_Tibial	7.95519e-05	0.00403521	-3.94575	NA	NA	NA	0	1	1	0	2	NA	NA	0.385249	4.1663	0.340624	4.54416	NA	NA	NA	NA	0.700053	3.09581e-05	0.733387	5.51551e-06	NA	NA	NA	NA	0.965207	0.00243795	0.963493	0.000433001	NA	NA
EXOC4	NA	NA	NA	Testis	5.32559e-05	0.00390423	-4.04086	Colon_Sigmoid	3.24771e-05	0.00209869	-4.15536	NA	NA	NA	0	1	1	0	2	NA	NA	0.385249	4.1663	0.132838	4.24548	NA	NA	NA	NA	0.700053	3.09581e-05	0.894322	2.1813e-05	NA	NA	NA	NA	0.965207	0.00243795	0.987853	0.00136707	NA	NA
EXOC4	NA	NA	NA	Testis	5.32559e-05	0.00390423	-4.04086	Esophagus_Gastroesophageal_Junction	2.53319e-05	0.00174101	-4.21182	NA	NA	NA	0	1	1	0	2	NA	NA	0.385249	4.1663	0.0821031	4.29562	NA	NA	NA	NA	0.700053	3.09581e-05	0.934565	1.74203e-05	NA	NA	NA	NA	0.965207	0.00243795	0.993574	0.00116052	NA	NA
EXOC4	NA	NA	NA	Testis	5.32559e-05	0.00390423	-4.04086	Ovary	2.53319e-05	0.00185784	-4.21182	NA	NA	NA	0	1	1	0	2	NA	NA	0.385249	4.1663	0.0821031	4.29562	NA	NA	NA	NA	0.700053	3.09581e-05	0.934565	1.74203e-05	NA	NA	NA	NA	0.965207	0.00243795	0.994836	0.00116635	NA	NA
EXOC4	NA	NA	NA	Testis	5.32559e-05	0.00390423	-4.04086	Skin_Sun_Exposed_Lower_leg	0.000113295	0.00557479	-3.8602	NA	NA	NA	0	1	1	0	2	NA	NA	0.385249	4.1663	0.104591	3.93683	NA	NA	NA	NA	0.700053	3.09581e-05	0.916701	8.25652e-05	NA	NA	NA	NA	0.965207	0.00243795	0.991879	0.00412093	NA	NA
EXOC4	NA	NA	NA	Testis	5.32559e-05	0.00390423	-4.04086	Small_Intestine_Terminal_Ileum	3.24771e-05	0.00219864	-4.15536	NA	NA	NA	0	1	1	0	2	NA	NA	0.385249	4.1663	0.281194	4.27583	NA	NA	NA	NA	0.700053	3.09581e-05	0.778562	1.9043e-05	NA	NA	NA	NA	0.965207	0.00243795	0.972276	0.0012503	NA	NA
EXOC4	NA	NA	NA	smultixcan	0.000179542	0.00469425	-1.14946	Artery_Tibial	7.95519e-05	0.00403521	-3.94575	NA	NA	NA	0	1	1	0	2	NA	NA	-0.0879864	2.53258	0.340624	4.54416	NA	NA	NA	NA	0.0612404	0.000101801	0.733387	5.51551e-06	NA	NA	NA	NA	0.544078	0.00275761	0.963493	0.000433001	NA	NA
EXOC4	NA	NA	NA	smultixcan	0.000179542	0.00469425	-1.14946	Colon_Sigmoid	3.24771e-05	0.00209869	-4.15536	NA	NA	NA	0	1	1	0	2	NA	NA	-0.0879864	2.53258	0.132838	4.24548	NA	NA	NA	NA	0.0612404	0.000101801	0.894322	2.1813e-05	NA	NA	NA	NA	0.544078	0.00275761	0.987853	0.00136707	NA	NA
EXOC4	NA	NA	NA	smultixcan	0.000179542	0.00469425	-1.14946	Esophagus_Gastroesophageal_Junction	2.53319e-05	0.00174101	-4.21182	NA	NA	NA	0	1	1	0	2	NA	NA	-0.0879864	2.53258	0.0821031	4.29562	NA	NA	NA	NA	0.0612404	0.000101801	0.934565	1.74203e-05	NA	NA	NA	NA	0.544078	0.00275761	0.993574	0.00116052	NA	NA
EXOC4	NA	NA	NA	smultixcan	0.000179542	0.00469425	-1.14946	Ovary	2.53319e-05	0.00185784	-4.21182	NA	NA	NA	0	1	1	0	2	NA	NA	-0.0879864	2.53258	0.0821031	4.29562	NA	NA	NA	NA	0.0612404	0.000101801	0.934565	1.74203e-05	NA	NA	NA	NA	0.544078	0.00275761	0.994836	0.00116635	NA	NA
EXOC4	NA	NA	NA	smultixcan	0.000179542	0.00469425	-1.14946	Skin_Sun_Exposed_Lower_leg	0.000113295	0.00557479	-3.8602	NA	NA	NA	0	1	1	0	2	NA	NA	-0.0879864	2.53258	0.104591	3.93683	NA	NA	NA	NA	0.0612404	0.000101801	0.916701	8.25652e-05	NA	NA	NA	NA	0.544078	0.00275761	0.991879	0.00412093	NA	NA
EXOC4	NA	NA	NA	smultixcan	0.000179542	0.00469425	-1.14946	Small_Intestine_Terminal_Ileum	3.24771e-05	0.00219864	-4.15536	NA	NA	NA	0	1	1	0	2	NA	NA	-0.0879864	2.53258	0.281194	4.27583	NA	NA	NA	NA	0.0612404	0.000101801	0.778562	1.9043e-05	NA	NA	NA	NA	0.544078	0.00275761	0.972276	0.0012503	NA	NA
FAAH	NA	NA	NA	Brain_Amygdala	0.000115265	0.00748619	-3.85598	Adipose_Subcutaneous	0.000102712	0.00519881	-3.88409	NA	NA	NA	0	1	1	0	2	NA	NA	2.7381	4.3898	1.57895	4.22307	NA	NA	NA	NA	0.0061795	1.13455e-05	0.114348	2.40992e-05	NA	NA	NA	NA	0.403707	0.00113792	0.711954	0.00156613	NA	NA
FAAH	NA	NA	NA	Brain_Amygdala	0.000115265	0.00748619	-3.85598	Adrenal_Gland	0.000102712	0.00510918	-3.88409	NA	NA	NA	0	1	1	0	2	NA	NA	2.7381	4.3898	1.57895	4.22307	NA	NA	NA	NA	0.0061795	1.13455e-05	0.114348	2.40992e-05	NA	NA	NA	NA	0.403707	0.00113792	0.725272	0.00153396	NA	NA
FAAH	NA	NA	NA	Brain_Amygdala	0.000115265	0.00748619	-3.85598	Artery_Aorta	0.000108051	0.00532005	3.87176	NA	NA	NA	0	1	1	0	2	NA	NA	2.7381	4.3898	-1.56291	-4.20792	NA	NA	NA	NA	0.0061795	1.13455e-05	0.118074	2.57727e-05	NA	NA	NA	NA	0.403707	0.00113792	0.720471	0.00158497	NA	NA
FAAH	NA	NA	NA	Brain_Amygdala	0.000115265	0.00748619	-3.85598	Artery_Coronary	0.000102712	0.00547548	-3.88409	NA	NA	NA	0	1	1	0	2	NA	NA	2.7381	4.3898	1.57895	4.22307	NA	NA	NA	NA	0.0061795	1.13455e-05	0.114348	2.40992e-05	NA	NA	NA	NA	0.403707	0.00113792	0.70093	0.00158411	NA	NA
FAAH	NA	NA	NA	Brain_Amygdala	0.000115265	0.00748619	-3.85598	Artery_Tibial	0.000102712	0.00501251	-3.88409	NA	NA	NA	0	1	1	0	2	NA	NA	2.7381	4.3898	1.57895	4.22307	NA	NA	NA	NA	0.0061795	1.13455e-05	0.114348	2.40992e-05	NA	NA	NA	NA	0.403707	0.00113792	0.71407	0.00147986	NA	NA
FAAH	NA	NA	NA	Brain_Amygdala	0.000115265	0.00748619	-3.85598	Brain_Amygdala	0.000102712	0.00657955	3.88409	NA	NA	NA	0	1	1	0	2	NA	NA	2.7381	4.3898	-1.57895	-4.22307	NA	NA	NA	NA	0.0061795	1.13455e-05	0.114348	2.40992e-05	NA	NA	NA	NA	0.403707	0.00113792	0.72724	0.00199885	NA	NA
FAAH	NA	NA	NA	Brain_Amygdala	0.000115265	0.00748619	-3.85598	Brain_Anterior_cingulate_cortex_BA24	0.000102712	0.00596213	-3.88409	NA	NA	NA	0	1	1	0	2	NA	NA	2.7381	4.3898	1.57895	4.22307	NA	NA	NA	NA	0.0061795	1.13455e-05	0.114348	2.40992e-05	NA	NA	NA	NA	0.403707	0.00113792	0.717629	0.00182943	NA	NA
FAAH	NA	NA	NA	Brain_Amygdala	0.000115265	0.00748619	-3.85598	Brain_Caudate_basal_ganglia	0.000102712	0.00577784	-3.88409	NA	NA	NA	0	1	1	0	2	NA	NA	2.7381	4.3898	1.57895	4.22307	NA	NA	NA	NA	0.0061795	1.13455e-05	0.114348	2.40992e-05	NA	NA	NA	NA	0.403707	0.00113792	0.721458	0.001735	NA	NA
FAAH	NA	NA	NA	Brain_Amygdala	0.000115265	0.00748619	-3.85598	Brain_Cerebellar_Hemisphere	0.000102712	0.00522734	-3.88409	NA	NA	NA	0	1	1	0	2	NA	NA	2.7381	4.3898	1.57895	4.22307	NA	NA	NA	NA	0.0061795	1.13455e-05	0.114348	2.40992e-05	NA	NA	NA	NA	0.403707	0.00113792	0.701019	0.00150733	NA	NA
FAAH	NA	NA	NA	Brain_Amygdala	0.000115265	0.00748619	-3.85598	Brain_Cerebellum	0.000102712	0.00542149	-3.88409	NA	NA	NA	0	1	1	0	2	NA	NA	2.7381	4.3898	1.57895	4.22307	NA	NA	NA	NA	0.0061795	1.13455e-05	0.114348	2.40992e-05	NA	NA	NA	NA	0.403707	0.00113792	0.712706	0.00154446	NA	NA
FAAH	NA	NA	NA	Brain_Amygdala	0.000115265	0.00748619	-3.85598	Brain_Cortex	0.000102712	0.00557441	-3.88409	NA	NA	NA	0	1	1	0	2	NA	NA	2.7381	4.3898	1.57895	4.22307	NA	NA	NA	NA	0.0061795	1.13455e-05	0.114348	2.40992e-05	NA	NA	NA	NA	0.403707	0.00113792	0.71015	0.00160257	NA	NA
FAAH	NA	NA	NA	Brain_Amygdala	0.000115265	0.00748619	-3.85598	Brain_Frontal_Cortex_BA9	0.000108051	0.00601835	3.87176	NA	NA	NA	0	1	1	0	2	NA	NA	2.7381	4.3898	-1.56291	-4.20792	NA	NA	NA	NA	0.0061795	1.13455e-05	0.118074	2.57727e-05	NA	NA	NA	NA	0.403707	0.00113792	0.715406	0.00181454	NA	NA
FAAH	NA	NA	NA	Brain_Amygdala	0.000115265	0.00748619	-3.85598	Brain_Hippocampus	0.000102712	0.00677668	-3.88409	NA	NA	NA	0	1	1	0	2	NA	NA	2.7381	4.3898	1.57895	4.22307	NA	NA	NA	NA	0.0061795	1.13455e-05	0.114348	2.40992e-05	NA	NA	NA	NA	0.403707	0.00113792	0.721789	0.00194782	NA	NA
FAAH	NA	NA	NA	Brain_Amygdala	0.000115265	0.00748619	-3.85598	Brain_Hypothalamus	0.000102712	0.0059014	3.88409	NA	NA	NA	0	1	1	0	2	NA	NA	2.7381	4.3898	-1.57895	-4.22307	NA	NA	NA	NA	0.0061795	1.13455e-05	0.114348	2.40992e-05	NA	NA	NA	NA	0.403707	0.00113792	0.722832	0.0018643	NA	NA
FAAH	NA	NA	NA	Brain_Amygdala	0.000115265	0.00748619	-3.85598	Brain_Nucleus_accumbens_basal_ganglia	0.000102712	0.00608375	-3.88409	NA	NA	NA	0	1	1	0	2	NA	NA	2.7381	4.3898	1.57895	4.22307	NA	NA	NA	NA	0.0061795	1.13455e-05	0.114348	2.40992e-05	NA	NA	NA	NA	0.403707	0.00113792	0.708926	0.00176061	NA	NA
FAAH	NA	NA	NA	Brain_Amygdala	0.000115265	0.00748619	-3.85598	Brain_Putamen_basal_ganglia	0.000102712	0.00609671	-3.88409	NA	NA	NA	0	1	1	0	2	NA	NA	2.7381	4.3898	1.57895	4.22307	NA	NA	NA	NA	0.0061795	1.13455e-05	0.114348	2.40992e-05	NA	NA	NA	NA	0.403707	0.00113792	0.713472	0.00176886	NA	NA
FAAH	NA	NA	NA	Brain_Amygdala	0.000115265	0.00748619	-3.85598	Brain_Spinal_cord_cervical_c-1	0.000102712	0.00633761	-3.88409	NA	NA	NA	0	1	1	0	2	NA	NA	2.7381	4.3898	1.57895	4.22307	NA	NA	NA	NA	0.0061795	1.13455e-05	0.114348	2.40992e-05	NA	NA	NA	NA	0.403707	0.00113792	0.740968	0.0018931	NA	NA
FAAH	NA	NA	NA	Brain_Amygdala	0.000115265	0.00748619	-3.85598	Brain_Substantia_nigra	0.000102712	0.00722101	-3.88409	NA	NA	NA	0	1	1	0	2	NA	NA	2.7381	4.3898	1.57895	4.22307	NA	NA	NA	NA	0.0061795	1.13455e-05	0.114348	2.40992e-05	NA	NA	NA	NA	0.403707	0.00113792	0.727269	0.00211525	NA	NA
FAAH	NA	NA	NA	Brain_Amygdala	0.000115265	0.00748619	-3.85598	Breast_Mammary_Tissue	0.000102712	0.00508033	-3.88409	NA	NA	NA	0	1	1	0	2	NA	NA	2.7381	4.3898	1.57895	4.22307	NA	NA	NA	NA	0.0061795	1.13455e-05	0.114348	2.40992e-05	NA	NA	NA	NA	0.403707	0.00113792	0.720302	0.00149814	NA	NA
FAAH	NA	NA	NA	Brain_Amygdala	0.000115265	0.00748619	-3.85598	Cells_Cultured_fibroblasts	0.000108051	0.00516437	3.87176	NA	NA	NA	0	1	1	0	2	NA	NA	2.7381	4.3898	-1.56291	-4.20792	NA	NA	NA	NA	0.0061795	1.13455e-05	0.118074	2.57727e-05	NA	NA	NA	NA	0.403707	0.00113792	0.702929	0.00158412	NA	NA
FAAH	NA	NA	NA	Brain_Amygdala	0.000115265	0.00748619	-3.85598	Cells_EBV-transformed_lymphocytes	0.000108051	0.00495254	3.87176	NA	NA	NA	0	1	1	0	2	NA	NA	2.7381	4.3898	-1.56291	-4.20792	NA	NA	NA	NA	0.0061795	1.13455e-05	0.118074	2.57727e-05	NA	NA	NA	NA	0.403707	0.00113792	0.716087	0.00146962	NA	NA
FAAH	NA	NA	NA	Brain_Amygdala	0.000115265	0.00748619	-3.85598	Colon_Sigmoid	0.000108051	0.00519642	3.87176	NA	NA	NA	0	1	1	0	2	NA	NA	2.7381	4.3898	-1.56291	-4.20792	NA	NA	NA	NA	0.0061795	1.13455e-05	0.118074	2.57727e-05	NA	NA	NA	NA	0.403707	0.00113792	0.71916	0.0015672	NA	NA
FAAH	NA	NA	NA	Brain_Amygdala	0.000115265	0.00748619	-3.85598	Colon_Transverse	0.000102712	0.0054214	-3.88409	NA	NA	NA	0	1	1	0	2	NA	NA	2.7381	4.3898	1.57895	4.22307	NA	NA	NA	NA	0.0061795	1.13455e-05	0.114348	2.40992e-05	NA	NA	NA	NA	0.403707	0.00113792	0.725441	0.00166855	NA	NA
FAAH	NA	NA	NA	Brain_Amygdala	0.000115265	0.00748619	-3.85598	Esophagus_Gastroesophageal_Junction	0.000102712	0.00516529	-3.88409	NA	NA	NA	0	1	1	0	2	NA	NA	2.7381	4.3898	1.57895	4.22307	NA	NA	NA	NA	0.0061795	1.13455e-05	0.114348	2.40992e-05	NA	NA	NA	NA	0.403707	0.00113792	0.709815	0.00151539	NA	NA
FAAH	NA	NA	NA	Brain_Amygdala	0.000115265	0.00748619	-3.85598	Esophagus_Mucosa	0.000102712	0.00528313	-3.88409	NA	NA	NA	0	1	1	0	2	NA	NA	2.7381	4.3898	1.57895	4.22307	NA	NA	NA	NA	0.0061795	1.13455e-05	0.114348	2.40992e-05	NA	NA	NA	NA	0.403707	0.00113792	0.716382	0.00154367	NA	NA
FAAH	NA	NA	NA	Brain_Amygdala	0.000115265	0.00748619	-3.85598	Esophagus_Muscularis	0.000108051	0.0052732	3.87176	NA	NA	NA	0	1	1	0	2	NA	NA	2.7381	4.3898	-1.56291	-4.20792	NA	NA	NA	NA	0.0061795	1.13455e-05	0.118074	2.57727e-05	NA	NA	NA	NA	0.403707	0.00113792	0.725014	0.00157435	NA	NA
FAAH	NA	NA	NA	Brain_Amygdala	0.000115265	0.00748619	-3.85598	Heart_Atrial_Appendage	0.000102712	0.00565252	-3.88409	NA	NA	NA	0	1	1	0	2	NA	NA	2.7381	4.3898	1.57895	4.22307	NA	NA	NA	NA	0.0061795	1.13455e-05	0.114348	2.40992e-05	NA	NA	NA	NA	0.403707	0.00113792	0.713763	0.00167606	NA	NA
FAAH	NA	NA	NA	Brain_Amygdala	0.000115265	0.00748619	-3.85598	Heart_Left_Ventricle	0.000102712	0.00577794	-3.88409	NA	NA	NA	0	1	1	0	2	NA	NA	2.7381	4.3898	1.57895	4.22307	NA	NA	NA	NA	0.0061795	1.13455e-05	0.114348	2.40992e-05	NA	NA	NA	NA	0.403707	0.00113792	0.721702	0.00167558	NA	NA
FAAH	NA	NA	NA	Brain_Amygdala	0.000115265	0.00748619	-3.85598	Kidney_Cortex	0.000102712	0.00644743	-3.88409	NA	NA	NA	0	1	1	0	2	NA	NA	2.7381	4.3898	1.57895	4.22307	NA	NA	NA	NA	0.0061795	1.13455e-05	0.114348	2.40992e-05	NA	NA	NA	NA	0.403707	0.00113792	0.732496	0.00190775	NA	NA
FAAH	NA	NA	NA	Brain_Amygdala	0.000115265	0.00748619	-3.85598	Liver	0.000102712	0.0056997	-3.88409	NA	NA	NA	0	1	1	0	2	NA	NA	2.7381	4.3898	1.57895	4.22307	NA	NA	NA	NA	0.0061795	1.13455e-05	0.114348	2.40992e-05	NA	NA	NA	NA	0.403707	0.00113792	0.70807	0.00166816	NA	NA
FAAH	NA	NA	NA	Brain_Amygdala	0.000115265	0.00748619	-3.85598	Lung	0.000108051	0.0053032	3.87176	NA	NA	NA	0	1	1	0	2	NA	NA	2.7381	4.3898	-1.56291	-4.20792	NA	NA	NA	NA	0.0061795	1.13455e-05	0.118074	2.57727e-05	NA	NA	NA	NA	0.403707	0.00113792	0.70518	0.0016142	NA	NA
FAAH	NA	NA	NA	Brain_Amygdala	0.000115265	0.00748619	-3.85598	Minor_Salivary_Gland	0.000102712	0.00512347	-3.88409	NA	NA	NA	0	1	1	0	2	NA	NA	2.7381	4.3898	1.57895	4.22307	NA	NA	NA	NA	0.0061795	1.13455e-05	0.114348	2.40992e-05	NA	NA	NA	NA	0.403707	0.00113792	0.713402	0.001537	NA	NA
FAAH	NA	NA	NA	Brain_Amygdala	0.000115265	0.00748619	-3.85598	Muscle_Skeletal	0.000108051	0.00545941	3.87176	NA	NA	NA	0	1	1	0	2	NA	NA	2.7381	4.3898	-1.56291	-4.20792	NA	NA	NA	NA	0.0061795	1.13455e-05	0.118074	2.57727e-05	NA	NA	NA	NA	0.403707	0.00113792	0.724457	0.0016336	NA	NA
FAAH	NA	NA	NA	Brain_Amygdala	0.000115265	0.00748619	-3.85598	Nerve_Tibial	0.000102712	0.00535306	-3.88409	NA	NA	NA	0	1	1	0	2	NA	NA	2.7381	4.3898	1.57895	4.22307	NA	NA	NA	NA	0.0061795	1.13455e-05	0.114348	2.40992e-05	NA	NA	NA	NA	0.403707	0.00113792	0.712718	0.00161504	NA	NA
FAAH	NA	NA	NA	Brain_Amygdala	0.000115265	0.00748619	-3.85598	Ovary	0.000102712	0.00531033	-3.88409	NA	NA	NA	0	1	1	0	2	NA	NA	2.7381	4.3898	1.57895	4.22307	NA	NA	NA	NA	0.0061795	1.13455e-05	0.114348	2.40992e-05	NA	NA	NA	NA	0.403707	0.00113792	0.712792	0.00153285	NA	NA
FAAH	NA	NA	NA	Brain_Amygdala	0.000115265	0.00748619	-3.85598	Pancreas	0.000102712	0.00550205	-3.88409	NA	NA	NA	0	1	1	0	2	NA	NA	2.7381	4.3898	1.57895	4.22307	NA	NA	NA	NA	0.0061795	1.13455e-05	0.114348	2.40992e-05	NA	NA	NA	NA	0.403707	0.00113792	0.714154	0.00164456	NA	NA
FAAH	NA	NA	NA	Brain_Amygdala	0.000115265	0.00748619	-3.85598	Pituitary	0.000102712	0.00546477	-3.88409	NA	NA	NA	0	1	1	0	2	NA	NA	2.7381	4.3898	1.57895	4.22307	NA	NA	NA	NA	0.0061795	1.13455e-05	0.114348	2.40992e-05	NA	NA	NA	NA	0.403707	0.00113792	0.717704	0.00159116	NA	NA
FAAH	NA	NA	NA	Brain_Amygdala	0.000115265	0.00748619	-3.85598	Prostate	0.000102712	0.00531788	-3.88409	NA	NA	NA	0	1	1	0	2	NA	NA	2.7381	4.3898	1.57895	4.22307	NA	NA	NA	NA	0.0061795	1.13455e-05	0.114348	2.40992e-05	NA	NA	NA	NA	0.403707	0.00113792	0.721577	0.00154594	NA	NA
FAAH	NA	NA	NA	Brain_Amygdala	0.000115265	0.00748619	-3.85598	Skin_Not_Sun_Exposed_Suprapubic	0.000102712	0.00552118	-3.88409	NA	NA	NA	0	1	1	0	2	NA	NA	2.7381	4.3898	1.57895	4.22307	NA	NA	NA	NA	0.0061795	1.13455e-05	0.114348	2.40992e-05	NA	NA	NA	NA	0.403707	0.00113792	0.718334	0.00156757	NA	NA
FAAH	NA	NA	NA	Brain_Amygdala	0.000115265	0.00748619	-3.85598	Skin_Sun_Exposed_Lower_leg	0.000108051	0.0053927	-3.87176	NA	NA	NA	0	1	1	0	2	NA	NA	2.7381	4.3898	1.56291	4.20792	NA	NA	NA	NA	0.0061795	1.13455e-05	0.118074	2.57727e-05	NA	NA	NA	NA	0.403707	0.00113792	0.727707	0.00159554	NA	NA
FAAH	NA	NA	NA	Brain_Amygdala	0.000115265	0.00748619	-3.85598	Small_Intestine_Terminal_Ileum	0.000102712	0.00540822	-3.88409	NA	NA	NA	0	1	1	0	2	NA	NA	2.7381	4.3898	1.57895	4.22307	NA	NA	NA	NA	0.0061795	1.13455e-05	0.114348	2.40992e-05	NA	NA	NA	NA	0.403707	0.00113792	0.728595	0.00154578	NA	NA
FAAH	NA	NA	NA	Brain_Amygdala	0.000115265	0.00748619	-3.85598	Spleen	0.000108051	0.00538214	3.87176	NA	NA	NA	0	1	1	0	2	NA	NA	2.7381	4.3898	-1.56291	-4.20792	NA	NA	NA	NA	0.0061795	1.13455e-05	0.118074	2.57727e-05	NA	NA	NA	NA	0.403707	0.00113792	0.713418	0.0015474	NA	NA
FAAH	NA	NA	NA	Brain_Amygdala	0.000115265	0.00748619	-3.85598	Stomach	0.000102712	0.00543193	-3.88409	NA	NA	NA	0	1	1	0	2	NA	NA	2.7381	4.3898	1.57895	4.22307	NA	NA	NA	NA	0.0061795	1.13455e-05	0.114348	2.40992e-05	NA	NA	NA	NA	0.403707	0.00113792	0.734755	0.00165324	NA	NA
FAAH	NA	NA	NA	Brain_Amygdala	0.000115265	0.00748619	-3.85598	Testis	0.000102712	0.00590635	3.88409	NA	NA	NA	0	1	1	0	2	NA	NA	2.7381	4.3898	-1.57895	-4.22307	NA	NA	NA	NA	0.0061795	1.13455e-05	0.114348	2.40992e-05	NA	NA	NA	NA	0.403707	0.00113792	0.729249	0.00178403	NA	NA
FAAH	NA	NA	NA	Brain_Amygdala	0.000115265	0.00748619	-3.85598	Thyroid	0.000102712	0.00517756	-3.88409	NA	NA	NA	0	1	1	0	2	NA	NA	2.7381	4.3898	1.57895	4.22307	NA	NA	NA	NA	0.0061795	1.13455e-05	0.114348	2.40992e-05	NA	NA	NA	NA	0.403707	0.00113792	0.719253	0.00150092	NA	NA
FAAH	NA	NA	NA	Brain_Amygdala	0.000115265	0.00748619	-3.85598	Uterus	0.000102712	0.00541823	-3.88409	NA	NA	NA	0	1	1	0	2	NA	NA	2.7381	4.3898	1.57895	4.22307	NA	NA	NA	NA	0.0061795	1.13455e-05	0.114348	2.40992e-05	NA	NA	NA	NA	0.403707	0.00113792	0.711021	0.00154454	NA	NA
FAAH	NA	NA	NA	Brain_Amygdala	0.000115265	0.00748619	-3.85598	Vagina	0.000102712	0.00570199	-3.88409	NA	NA	NA	0	1	1	0	2	NA	NA	2.7381	4.3898	1.57895	4.22307	NA	NA	NA	NA	0.0061795	1.13455e-05	0.114348	2.40992e-05	NA	NA	NA	NA	0.403707	0.00113792	0.7187	0.00158687	NA	NA
FAAH	NA	NA	NA	Brain_Amygdala	0.000115265	0.00748619	-3.85598	Whole_Blood	0.000108051	0.00507582	3.87176	NA	NA	NA	0	1	1	0	2	NA	NA	2.7381	4.3898	-1.56291	-4.20792	NA	NA	NA	NA	0.0061795	1.13455e-05	0.118074	2.57727e-05	NA	NA	NA	NA	0.403707	0.00113792	0.724222	0.00146402	NA	NA
FAAH	NA	NA	NA	Brain_Amygdala	0.000115265	0.00748619	-3.85598	smultixcan	7.96322e-05	0.0041675	-3.58144	NA	NA	NA	0	1	1	0	2	NA	NA	2.7381	4.3898	1.33449	3.87203	NA	NA	NA	NA	0.0061795	1.13455e-05	0.0246929	7.91323e-06	NA	NA	NA	NA	0.403707	0.00113792	0.501189	0.000591902	NA	NA
FAAH	NA	NA	NA	Lung	8.3696e-05	0.00509156	-3.93356	Adipose_Subcutaneous	0.000102712	0.00519881	-3.88409	NA	NA	NA	0	1	1	0	2	NA	NA	2.61487	4.42023	1.57895	4.22307	NA	NA	NA	NA	0.00892622	9.85964e-06	0.114348	2.40992e-05	NA	NA	NA	NA	0.431986	0.000805101	0.711954	0.00156613	NA	NA
FAAH	NA	NA	NA	Lung	8.3696e-05	0.00509156	-3.93356	Adrenal_Gland	0.000102712	0.00510918	-3.88409	NA	NA	NA	0	1	1	0	2	NA	NA	2.61487	4.42023	1.57895	4.22307	NA	NA	NA	NA	0.00892622	9.85964e-06	0.114348	2.40992e-05	NA	NA	NA	NA	0.431986	0.000805101	0.725272	0.00153396	NA	NA
FAAH	NA	NA	NA	Lung	8.3696e-05	0.00509156	-3.93356	Artery_Aorta	0.000108051	0.00532005	3.87176	NA	NA	NA	0	1	1	0	2	NA	NA	2.61487	4.42023	-1.56291	-4.20792	NA	NA	NA	NA	0.00892622	9.85964e-06	0.118074	2.57727e-05	NA	NA	NA	NA	0.431986	0.000805101	0.720471	0.00158497	NA	NA
FAAH	NA	NA	NA	Lung	8.3696e-05	0.00509156	-3.93356	Artery_Coronary	0.000102712	0.00547548	-3.88409	NA	NA	NA	0	1	1	0	2	NA	NA	2.61487	4.42023	1.57895	4.22307	NA	NA	NA	NA	0.00892622	9.85964e-06	0.114348	2.40992e-05	NA	NA	NA	NA	0.431986	0.000805101	0.70093	0.00158411	NA	NA
FAAH	NA	NA	NA	Lung	8.3696e-05	0.00509156	-3.93356	Artery_Tibial	0.000102712	0.00501251	-3.88409	NA	NA	NA	0	1	1	0	2	NA	NA	2.61487	4.42023	1.57895	4.22307	NA	NA	NA	NA	0.00892622	9.85964e-06	0.114348	2.40992e-05	NA	NA	NA	NA	0.431986	0.000805101	0.71407	0.00147986	NA	NA
FAAH	NA	NA	NA	Lung	8.3696e-05	0.00509156	-3.93356	Brain_Amygdala	0.000102712	0.00657955	3.88409	NA	NA	NA	0	1	1	0	2	NA	NA	2.61487	4.42023	-1.57895	-4.22307	NA	NA	NA	NA	0.00892622	9.85964e-06	0.114348	2.40992e-05	NA	NA	NA	NA	0.431986	0.000805101	0.72724	0.00199885	NA	NA
FAAH	NA	NA	NA	Lung	8.3696e-05	0.00509156	-3.93356	Brain_Anterior_cingulate_cortex_BA24	0.000102712	0.00596213	-3.88409	NA	NA	NA	0	1	1	0	2	NA	NA	2.61487	4.42023	1.57895	4.22307	NA	NA	NA	NA	0.00892622	9.85964e-06	0.114348	2.40992e-05	NA	NA	NA	NA	0.431986	0.000805101	0.717629	0.00182943	NA	NA
FAAH	NA	NA	NA	Lung	8.3696e-05	0.00509156	-3.93356	Brain_Caudate_basal_ganglia	0.000102712	0.00577784	-3.88409	NA	NA	NA	0	1	1	0	2	NA	NA	2.61487	4.42023	1.57895	4.22307	NA	NA	NA	NA	0.00892622	9.85964e-06	0.114348	2.40992e-05	NA	NA	NA	NA	0.431986	0.000805101	0.721458	0.001735	NA	NA
FAAH	NA	NA	NA	Lung	8.3696e-05	0.00509156	-3.93356	Brain_Cerebellar_Hemisphere	0.000102712	0.00522734	-3.88409	NA	NA	NA	0	1	1	0	2	NA	NA	2.61487	4.42023	1.57895	4.22307	NA	NA	NA	NA	0.00892622	9.85964e-06	0.114348	2.40992e-05	NA	NA	NA	NA	0.431986	0.000805101	0.701019	0.00150733	NA	NA
FAAH	NA	NA	NA	Lung	8.3696e-05	0.00509156	-3.93356	Brain_Cerebellum	0.000102712	0.00542149	-3.88409	NA	NA	NA	0	1	1	0	2	NA	NA	2.61487	4.42023	1.57895	4.22307	NA	NA	NA	NA	0.00892622	9.85964e-06	0.114348	2.40992e-05	NA	NA	NA	NA	0.431986	0.000805101	0.712706	0.00154446	NA	NA
FAAH	NA	NA	NA	Lung	8.3696e-05	0.00509156	-3.93356	Brain_Cortex	0.000102712	0.00557441	-3.88409	NA	NA	NA	0	1	1	0	2	NA	NA	2.61487	4.42023	1.57895	4.22307	NA	NA	NA	NA	0.00892622	9.85964e-06	0.114348	2.40992e-05	NA	NA	NA	NA	0.431986	0.000805101	0.71015	0.00160257	NA	NA
FAAH	NA	NA	NA	Lung	8.3696e-05	0.00509156	-3.93356	Brain_Frontal_Cortex_BA9	0.000108051	0.00601835	3.87176	NA	NA	NA	0	1	1	0	2	NA	NA	2.61487	4.42023	-1.56291	-4.20792	NA	NA	NA	NA	0.00892622	9.85964e-06	0.118074	2.57727e-05	NA	NA	NA	NA	0.431986	0.000805101	0.715406	0.00181454	NA	NA
FAAH	NA	NA	NA	Lung	8.3696e-05	0.00509156	-3.93356	Brain_Hippocampus	0.000102712	0.00677668	-3.88409	NA	NA	NA	0	1	1	0	2	NA	NA	2.61487	4.42023	1.57895	4.22307	NA	NA	NA	NA	0.00892622	9.85964e-06	0.114348	2.40992e-05	NA	NA	NA	NA	0.431986	0.000805101	0.721789	0.00194782	NA	NA
FAAH	NA	NA	NA	Lung	8.3696e-05	0.00509156	-3.93356	Brain_Hypothalamus	0.000102712	0.0059014	3.88409	NA	NA	NA	0	1	1	0	2	NA	NA	2.61487	4.42023	-1.57895	-4.22307	NA	NA	NA	NA	0.00892622	9.85964e-06	0.114348	2.40992e-05	NA	NA	NA	NA	0.431986	0.000805101	0.722832	0.0018643	NA	NA
FAAH	NA	NA	NA	Lung	8.3696e-05	0.00509156	-3.93356	Brain_Nucleus_accumbens_basal_ganglia	0.000102712	0.00608375	-3.88409	NA	NA	NA	0	1	1	0	2	NA	NA	2.61487	4.42023	1.57895	4.22307	NA	NA	NA	NA	0.00892622	9.85964e-06	0.114348	2.40992e-05	NA	NA	NA	NA	0.431986	0.000805101	0.708926	0.00176061	NA	NA
FAAH	NA	NA	NA	Lung	8.3696e-05	0.00509156	-3.93356	Brain_Putamen_basal_ganglia	0.000102712	0.00609671	-3.88409	NA	NA	NA	0	1	1	0	2	NA	NA	2.61487	4.42023	1.57895	4.22307	NA	NA	NA	NA	0.00892622	9.85964e-06	0.114348	2.40992e-05	NA	NA	NA	NA	0.431986	0.000805101	0.713472	0.00176886	NA	NA
FAAH	NA	NA	NA	Lung	8.3696e-05	0.00509156	-3.93356	Brain_Spinal_cord_cervical_c-1	0.000102712	0.00633761	-3.88409	NA	NA	NA	0	1	1	0	2	NA	NA	2.61487	4.42023	1.57895	4.22307	NA	NA	NA	NA	0.00892622	9.85964e-06	0.114348	2.40992e-05	NA	NA	NA	NA	0.431986	0.000805101	0.740968	0.0018931	NA	NA
FAAH	NA	NA	NA	Lung	8.3696e-05	0.00509156	-3.93356	Brain_Substantia_nigra	0.000102712	0.00722101	-3.88409	NA	NA	NA	0	1	1	0	2	NA	NA	2.61487	4.42023	1.57895	4.22307	NA	NA	NA	NA	0.00892622	9.85964e-06	0.114348	2.40992e-05	NA	NA	NA	NA	0.431986	0.000805101	0.727269	0.00211525	NA	NA
FAAH	NA	NA	NA	Lung	8.3696e-05	0.00509156	-3.93356	Breast_Mammary_Tissue	0.000102712	0.00508033	-3.88409	NA	NA	NA	0	1	1	0	2	NA	NA	2.61487	4.42023	1.57895	4.22307	NA	NA	NA	NA	0.00892622	9.85964e-06	0.114348	2.40992e-05	NA	NA	NA	NA	0.431986	0.000805101	0.720302	0.00149814	NA	NA
FAAH	NA	NA	NA	Lung	8.3696e-05	0.00509156	-3.93356	Cells_Cultured_fibroblasts	0.000108051	0.00516437	3.87176	NA	NA	NA	0	1	1	0	2	NA	NA	2.61487	4.42023	-1.56291	-4.20792	NA	NA	NA	NA	0.00892622	9.85964e-06	0.118074	2.57727e-05	NA	NA	NA	NA	0.431986	0.000805101	0.702929	0.00158412	NA	NA
FAAH	NA	NA	NA	Lung	8.3696e-05	0.00509156	-3.93356	Cells_EBV-transformed_lymphocytes	0.000108051	0.00495254	3.87176	NA	NA	NA	0	1	1	0	2	NA	NA	2.61487	4.42023	-1.56291	-4.20792	NA	NA	NA	NA	0.00892622	9.85964e-06	0.118074	2.57727e-05	NA	NA	NA	NA	0.431986	0.000805101	0.716087	0.00146962	NA	NA
FAAH	NA	NA	NA	Lung	8.3696e-05	0.00509156	-3.93356	Colon_Sigmoid	0.000108051	0.00519642	3.87176	NA	NA	NA	0	1	1	0	2	NA	NA	2.61487	4.42023	-1.56291	-4.20792	NA	NA	NA	NA	0.00892622	9.85964e-06	0.118074	2.57727e-05	NA	NA	NA	NA	0.431986	0.000805101	0.71916	0.0015672	NA	NA
FAAH	NA	NA	NA	Lung	8.3696e-05	0.00509156	-3.93356	Colon_Transverse	0.000102712	0.0054214	-3.88409	NA	NA	NA	0	1	1	0	2	NA	NA	2.61487	4.42023	1.57895	4.22307	NA	NA	NA	NA	0.00892622	9.85964e-06	0.114348	2.40992e-05	NA	NA	NA	NA	0.431986	0.000805101	0.725441	0.00166855	NA	NA
FAAH	NA	NA	NA	Lung	8.3696e-05	0.00509156	-3.93356	Esophagus_Gastroesophageal_Junction	0.000102712	0.00516529	-3.88409	NA	NA	NA	0	1	1	0	2	NA	NA	2.61487	4.42023	1.57895	4.22307	NA	NA	NA	NA	0.00892622	9.85964e-06	0.114348	2.40992e-05	NA	NA	NA	NA	0.431986	0.000805101	0.709815	0.00151539	NA	NA
FAAH	NA	NA	NA	Lung	8.3696e-05	0.00509156	-3.93356	Esophagus_Mucosa	0.000102712	0.00528313	-3.88409	NA	NA	NA	0	1	1	0	2	NA	NA	2.61487	4.42023	1.57895	4.22307	NA	NA	NA	NA	0.00892622	9.85964e-06	0.114348	2.40992e-05	NA	NA	NA	NA	0.431986	0.000805101	0.716382	0.00154367	NA	NA
FAAH	NA	NA	NA	Lung	8.3696e-05	0.00509156	-3.93356	Esophagus_Muscularis	0.000108051	0.0052732	3.87176	NA	NA	NA	0	1	1	0	2	NA	NA	2.61487	4.42023	-1.56291	-4.20792	NA	NA	NA	NA	0.00892622	9.85964e-06	0.118074	2.57727e-05	NA	NA	NA	NA	0.431986	0.000805101	0.725014	0.00157435	NA	NA
FAAH	NA	NA	NA	Lung	8.3696e-05	0.00509156	-3.93356	Heart_Atrial_Appendage	0.000102712	0.00565252	-3.88409	NA	NA	NA	0	1	1	0	2	NA	NA	2.61487	4.42023	1.57895	4.22307	NA	NA	NA	NA	0.00892622	9.85964e-06	0.114348	2.40992e-05	NA	NA	NA	NA	0.431986	0.000805101	0.713763	0.00167606	NA	NA
FAAH	NA	NA	NA	Lung	8.3696e-05	0.00509156	-3.93356	Heart_Left_Ventricle	0.000102712	0.00577794	-3.88409	NA	NA	NA	0	1	1	0	2	NA	NA	2.61487	4.42023	1.57895	4.22307	NA	NA	NA	NA	0.00892622	9.85964e-06	0.114348	2.40992e-05	NA	NA	NA	NA	0.431986	0.000805101	0.721702	0.00167558	NA	NA
FAAH	NA	NA	NA	Lung	8.3696e-05	0.00509156	-3.93356	Kidney_Cortex	0.000102712	0.00644743	-3.88409	NA	NA	NA	0	1	1	0	2	NA	NA	2.61487	4.42023	1.57895	4.22307	NA	NA	NA	NA	0.00892622	9.85964e-06	0.114348	2.40992e-05	NA	NA	NA	NA	0.431986	0.000805101	0.732496	0.00190775	NA	NA
FAAH	NA	NA	NA	Lung	8.3696e-05	0.00509156	-3.93356	Liver	0.000102712	0.0056997	-3.88409	NA	NA	NA	0	1	1	0	2	NA	NA	2.61487	4.42023	1.57895	4.22307	NA	NA	NA	NA	0.00892622	9.85964e-06	0.114348	2.40992e-05	NA	NA	NA	NA	0.431986	0.000805101	0.70807	0.00166816	NA	NA
FAAH	NA	NA	NA	Lung	8.3696e-05	0.00509156	-3.93356	Lung	0.000108051	0.0053032	3.87176	NA	NA	NA	0	1	1	0	2	NA	NA	2.61487	4.42023	-1.56291	-4.20792	NA	NA	NA	NA	0.00892622	9.85964e-06	0.118074	2.57727e-05	NA	NA	NA	NA	0.431986	0.000805101	0.70518	0.0016142	NA	NA
FAAH	NA	NA	NA	Lung	8.3696e-05	0.00509156	-3.93356	Minor_Salivary_Gland	0.000102712	0.00512347	-3.88409	NA	NA	NA	0	1	1	0	2	NA	NA	2.61487	4.42023	1.57895	4.22307	NA	NA	NA	NA	0.00892622	9.85964e-06	0.114348	2.40992e-05	NA	NA	NA	NA	0.431986	0.000805101	0.713402	0.001537	NA	NA
FAAH	NA	NA	NA	Lung	8.3696e-05	0.00509156	-3.93356	Muscle_Skeletal	0.000108051	0.00545941	3.87176	NA	NA	NA	0	1	1	0	2	NA	NA	2.61487	4.42023	-1.56291	-4.20792	NA	NA	NA	NA	0.00892622	9.85964e-06	0.118074	2.57727e-05	NA	NA	NA	NA	0.431986	0.000805101	0.724457	0.0016336	NA	NA
FAAH	NA	NA	NA	Lung	8.3696e-05	0.00509156	-3.93356	Nerve_Tibial	0.000102712	0.00535306	-3.88409	NA	NA	NA	0	1	1	0	2	NA	NA	2.61487	4.42023	1.57895	4.22307	NA	NA	NA	NA	0.00892622	9.85964e-06	0.114348	2.40992e-05	NA	NA	NA	NA	0.431986	0.000805101	0.712718	0.00161504	NA	NA
FAAH	NA	NA	NA	Lung	8.3696e-05	0.00509156	-3.93356	Ovary	0.000102712	0.00531033	-3.88409	NA	NA	NA	0	1	1	0	2	NA	NA	2.61487	4.42023	1.57895	4.22307	NA	NA	NA	NA	0.00892622	9.85964e-06	0.114348	2.40992e-05	NA	NA	NA	NA	0.431986	0.000805101	0.712792	0.00153285	NA	NA
FAAH	NA	NA	NA	Lung	8.3696e-05	0.00509156	-3.93356	Pancreas	0.000102712	0.00550205	-3.88409	NA	NA	NA	0	1	1	0	2	NA	NA	2.61487	4.42023	1.57895	4.22307	NA	NA	NA	NA	0.00892622	9.85964e-06	0.114348	2.40992e-05	NA	NA	NA	NA	0.431986	0.000805101	0.714154	0.00164456	NA	NA
FAAH	NA	NA	NA	Lung	8.3696e-05	0.00509156	-3.93356	Pituitary	0.000102712	0.00546477	-3.88409	NA	NA	NA	0	1	1	0	2	NA	NA	2.61487	4.42023	1.57895	4.22307	NA	NA	NA	NA	0.00892622	9.85964e-06	0.114348	2.40992e-05	NA	NA	NA	NA	0.431986	0.000805101	0.717704	0.00159116	NA	NA
FAAH	NA	NA	NA	Lung	8.3696e-05	0.00509156	-3.93356	Prostate	0.000102712	0.00531788	-3.88409	NA	NA	NA	0	1	1	0	2	NA	NA	2.61487	4.42023	1.57895	4.22307	NA	NA	NA	NA	0.00892622	9.85964e-06	0.114348	2.40992e-05	NA	NA	NA	NA	0.431986	0.000805101	0.721577	0.00154594	NA	NA
FAAH	NA	NA	NA	Lung	8.3696e-05	0.00509156	-3.93356	Skin_Not_Sun_Exposed_Suprapubic	0.000102712	0.00552118	-3.88409	NA	NA	NA	0	1	1	0	2	NA	NA	2.61487	4.42023	1.57895	4.22307	NA	NA	NA	NA	0.00892622	9.85964e-06	0.114348	2.40992e-05	NA	NA	NA	NA	0.431986	0.000805101	0.718334	0.00156757	NA	NA
FAAH	NA	NA	NA	Lung	8.3696e-05	0.00509156	-3.93356	Skin_Sun_Exposed_Lower_leg	0.000108051	0.0053927	-3.87176	NA	NA	NA	0	1	1	0	2	NA	NA	2.61487	4.42023	1.56291	4.20792	NA	NA	NA	NA	0.00892622	9.85964e-06	0.118074	2.57727e-05	NA	NA	NA	NA	0.431986	0.000805101	0.727707	0.00159554	NA	NA
FAAH	NA	NA	NA	Lung	8.3696e-05	0.00509156	-3.93356	Small_Intestine_Terminal_Ileum	0.000102712	0.00540822	-3.88409	NA	NA	NA	0	1	1	0	2	NA	NA	2.61487	4.42023	1.57895	4.22307	NA	NA	NA	NA	0.00892622	9.85964e-06	0.114348	2.40992e-05	NA	NA	NA	NA	0.431986	0.000805101	0.728595	0.00154578	NA	NA
FAAH	NA	NA	NA	Lung	8.3696e-05	0.00509156	-3.93356	Spleen	0.000108051	0.00538214	3.87176	NA	NA	NA	0	1	1	0	2	NA	NA	2.61487	4.42023	-1.56291	-4.20792	NA	NA	NA	NA	0.00892622	9.85964e-06	0.118074	2.57727e-05	NA	NA	NA	NA	0.431986	0.000805101	0.713418	0.0015474	NA	NA
FAAH	NA	NA	NA	Lung	8.3696e-05	0.00509156	-3.93356	Stomach	0.000102712	0.00543193	-3.88409	NA	NA	NA	0	1	1	0	2	NA	NA	2.61487	4.42023	1.57895	4.22307	NA	NA	NA	NA	0.00892622	9.85964e-06	0.114348	2.40992e-05	NA	NA	NA	NA	0.431986	0.000805101	0.734755	0.00165324	NA	NA
FAAH	NA	NA	NA	Lung	8.3696e-05	0.00509156	-3.93356	Testis	0.000102712	0.00590635	3.88409	NA	NA	NA	0	1	1	0	2	NA	NA	2.61487	4.42023	-1.57895	-4.22307	NA	NA	NA	NA	0.00892622	9.85964e-06	0.114348	2.40992e-05	NA	NA	NA	NA	0.431986	0.000805101	0.729249	0.00178403	NA	NA
FAAH	NA	NA	NA	Lung	8.3696e-05	0.00509156	-3.93356	Thyroid	0.000102712	0.00517756	-3.88409	NA	NA	NA	0	1	1	0	2	NA	NA	2.61487	4.42023	1.57895	4.22307	NA	NA	NA	NA	0.00892622	9.85964e-06	0.114348	2.40992e-05	NA	NA	NA	NA	0.431986	0.000805101	0.719253	0.00150092	NA	NA
FAAH	NA	NA	NA	Lung	8.3696e-05	0.00509156	-3.93356	Uterus	0.000102712	0.00541823	-3.88409	NA	NA	NA	0	1	1	0	2	NA	NA	2.61487	4.42023	1.57895	4.22307	NA	NA	NA	NA	0.00892622	9.85964e-06	0.114348	2.40992e-05	NA	NA	NA	NA	0.431986	0.000805101	0.711021	0.00154454	NA	NA
FAAH	NA	NA	NA	Lung	8.3696e-05	0.00509156	-3.93356	Vagina	0.000102712	0.00570199	-3.88409	NA	NA	NA	0	1	1	0	2	NA	NA	2.61487	4.42023	1.57895	4.22307	NA	NA	NA	NA	0.00892622	9.85964e-06	0.114348	2.40992e-05	NA	NA	NA	NA	0.431986	0.000805101	0.7187	0.00158687	NA	NA
FAAH	NA	NA	NA	Lung	8.3696e-05	0.00509156	-3.93356	Whole_Blood	0.000108051	0.00507582	3.87176	NA	NA	NA	0	1	1	0	2	NA	NA	2.61487	4.42023	-1.56291	-4.20792	NA	NA	NA	NA	0.00892622	9.85964e-06	0.118074	2.57727e-05	NA	NA	NA	NA	0.431986	0.000805101	0.724222	0.00146402	NA	NA
FAAH	NA	NA	NA	Lung	8.3696e-05	0.00509156	-3.93356	smultixcan	7.96322e-05	0.0041675	-3.58144	NA	NA	NA	0	1	1	0	2	NA	NA	2.61487	4.42023	1.33449	3.87203	NA	NA	NA	NA	0.00892622	9.85964e-06	0.0246929	7.91323e-06	NA	NA	NA	NA	0.431986	0.000805101	0.501189	0.000591902	NA	NA
FAAH	NA	NA	NA	Stomach	5.85102e-05	0.0035641	-4.01874	Adipose_Subcutaneous	0.000102712	0.00519881	-3.88409	NA	NA	NA	0	1	1	0	2	NA	NA	1.90863	4.42164	1.57895	4.22307	NA	NA	NA	NA	0.0563094	9.79524e-06	0.114348	2.40992e-05	NA	NA	NA	NA	0.627499	0.000798179	0.711954	0.00156613	NA	NA
FAAH	NA	NA	NA	Stomach	5.85102e-05	0.0035641	-4.01874	Adrenal_Gland	0.000102712	0.00510918	-3.88409	NA	NA	NA	0	1	1	0	2	NA	NA	1.90863	4.42164	1.57895	4.22307	NA	NA	NA	NA	0.0563094	9.79524e-06	0.114348	2.40992e-05	NA	NA	NA	NA	0.627499	0.000798179	0.725272	0.00153396	NA	NA
FAAH	NA	NA	NA	Stomach	5.85102e-05	0.0035641	-4.01874	Artery_Aorta	0.000108051	0.00532005	3.87176	NA	NA	NA	0	1	1	0	2	NA	NA	1.90863	4.42164	-1.56291	-4.20792	NA	NA	NA	NA	0.0563094	9.79524e-06	0.118074	2.57727e-05	NA	NA	NA	NA	0.627499	0.000798179	0.720471	0.00158497	NA	NA
FAAH	NA	NA	NA	Stomach	5.85102e-05	0.0035641	-4.01874	Artery_Coronary	0.000102712	0.00547548	-3.88409	NA	NA	NA	0	1	1	0	2	NA	NA	1.90863	4.42164	1.57895	4.22307	NA	NA	NA	NA	0.0563094	9.79524e-06	0.114348	2.40992e-05	NA	NA	NA	NA	0.627499	0.000798179	0.70093	0.00158411	NA	NA
FAAH	NA	NA	NA	Stomach	5.85102e-05	0.0035641	-4.01874	Artery_Tibial	0.000102712	0.00501251	-3.88409	NA	NA	NA	0	1	1	0	2	NA	NA	1.90863	4.42164	1.57895	4.22307	NA	NA	NA	NA	0.0563094	9.79524e-06	0.114348	2.40992e-05	NA	NA	NA	NA	0.627499	0.000798179	0.71407	0.00147986	NA	NA
FAAH	NA	NA	NA	Stomach	5.85102e-05	0.0035641	-4.01874	Brain_Amygdala	0.000102712	0.00657955	3.88409	NA	NA	NA	0	1	1	0	2	NA	NA	1.90863	4.42164	-1.57895	-4.22307	NA	NA	NA	NA	0.0563094	9.79524e-06	0.114348	2.40992e-05	NA	NA	NA	NA	0.627499	0.000798179	0.72724	0.00199885	NA	NA
FAAH	NA	NA	NA	Stomach	5.85102e-05	0.0035641	-4.01874	Brain_Anterior_cingulate_cortex_BA24	0.000102712	0.00596213	-3.88409	NA	NA	NA	0	1	1	0	2	NA	NA	1.90863	4.42164	1.57895	4.22307	NA	NA	NA	NA	0.0563094	9.79524e-06	0.114348	2.40992e-05	NA	NA	NA	NA	0.627499	0.000798179	0.717629	0.00182943	NA	NA
FAAH	NA	NA	NA	Stomach	5.85102e-05	0.0035641	-4.01874	Brain_Caudate_basal_ganglia	0.000102712	0.00577784	-3.88409	NA	NA	NA	0	1	1	0	2	NA	NA	1.90863	4.42164	1.57895	4.22307	NA	NA	NA	NA	0.0563094	9.79524e-06	0.114348	2.40992e-05	NA	NA	NA	NA	0.627499	0.000798179	0.721458	0.001735	NA	NA
FAAH	NA	NA	NA	Stomach	5.85102e-05	0.0035641	-4.01874	Brain_Cerebellar_Hemisphere	0.000102712	0.00522734	-3.88409	NA	NA	NA	0	1	1	0	2	NA	NA	1.90863	4.42164	1.57895	4.22307	NA	NA	NA	NA	0.0563094	9.79524e-06	0.114348	2.40992e-05	NA	NA	NA	NA	0.627499	0.000798179	0.701019	0.00150733	NA	NA
FAAH	NA	NA	NA	Stomach	5.85102e-05	0.0035641	-4.01874	Brain_Cerebellum	0.000102712	0.00542149	-3.88409	NA	NA	NA	0	1	1	0	2	NA	NA	1.90863	4.42164	1.57895	4.22307	NA	NA	NA	NA	0.0563094	9.79524e-06	0.114348	2.40992e-05	NA	NA	NA	NA	0.627499	0.000798179	0.712706	0.00154446	NA	NA
FAAH	NA	NA	NA	Stomach	5.85102e-05	0.0035641	-4.01874	Brain_Cortex	0.000102712	0.00557441	-3.88409	NA	NA	NA	0	1	1	0	2	NA	NA	1.90863	4.42164	1.57895	4.22307	NA	NA	NA	NA	0.0563094	9.79524e-06	0.114348	2.40992e-05	NA	NA	NA	NA	0.627499	0.000798179	0.71015	0.00160257	NA	NA
FAAH	NA	NA	NA	Stomach	5.85102e-05	0.0035641	-4.01874	Brain_Frontal_Cortex_BA9	0.000108051	0.00601835	3.87176	NA	NA	NA	0	1	1	0	2	NA	NA	1.90863	4.42164	-1.56291	-4.20792	NA	NA	NA	NA	0.0563094	9.79524e-06	0.118074	2.57727e-05	NA	NA	NA	NA	0.627499	0.000798179	0.715406	0.00181454	NA	NA
FAAH	NA	NA	NA	Stomach	5.85102e-05	0.0035641	-4.01874	Brain_Hippocampus	0.000102712	0.00677668	-3.88409	NA	NA	NA	0	1	1	0	2	NA	NA	1.90863	4.42164	1.57895	4.22307	NA	NA	NA	NA	0.0563094	9.79524e-06	0.114348	2.40992e-05	NA	NA	NA	NA	0.627499	0.000798179	0.721789	0.00194782	NA	NA
FAAH	NA	NA	NA	Stomach	5.85102e-05	0.0035641	-4.01874	Brain_Hypothalamus	0.000102712	0.0059014	3.88409	NA	NA	NA	0	1	1	0	2	NA	NA	1.90863	4.42164	-1.57895	-4.22307	NA	NA	NA	NA	0.0563094	9.79524e-06	0.114348	2.40992e-05	NA	NA	NA	NA	0.627499	0.000798179	0.722832	0.0018643	NA	NA
FAAH	NA	NA	NA	Stomach	5.85102e-05	0.0035641	-4.01874	Brain_Nucleus_accumbens_basal_ganglia	0.000102712	0.00608375	-3.88409	NA	NA	NA	0	1	1	0	2	NA	NA	1.90863	4.42164	1.57895	4.22307	NA	NA	NA	NA	0.0563094	9.79524e-06	0.114348	2.40992e-05	NA	NA	NA	NA	0.627499	0.000798179	0.708926	0.00176061	NA	NA
FAAH	NA	NA	NA	Stomach	5.85102e-05	0.0035641	-4.01874	Brain_Putamen_basal_ganglia	0.000102712	0.00609671	-3.88409	NA	NA	NA	0	1	1	0	2	NA	NA	1.90863	4.42164	1.57895	4.22307	NA	NA	NA	NA	0.0563094	9.79524e-06	0.114348	2.40992e-05	NA	NA	NA	NA	0.627499	0.000798179	0.713472	0.00176886	NA	NA
FAAH	NA	NA	NA	Stomach	5.85102e-05	0.0035641	-4.01874	Brain_Spinal_cord_cervical_c-1	0.000102712	0.00633761	-3.88409	NA	NA	NA	0	1	1	0	2	NA	NA	1.90863	4.42164	1.57895	4.22307	NA	NA	NA	NA	0.0563094	9.79524e-06	0.114348	2.40992e-05	NA	NA	NA	NA	0.627499	0.000798179	0.740968	0.0018931	NA	NA
FAAH	NA	NA	NA	Stomach	5.85102e-05	0.0035641	-4.01874	Brain_Substantia_nigra	0.000102712	0.00722101	-3.88409	NA	NA	NA	0	1	1	0	2	NA	NA	1.90863	4.42164	1.57895	4.22307	NA	NA	NA	NA	0.0563094	9.79524e-06	0.114348	2.40992e-05	NA	NA	NA	NA	0.627499	0.000798179	0.727269	0.00211525	NA	NA
FAAH	NA	NA	NA	Stomach	5.85102e-05	0.0035641	-4.01874	Breast_Mammary_Tissue	0.000102712	0.00508033	-3.88409	NA	NA	NA	0	1	1	0	2	NA	NA	1.90863	4.42164	1.57895	4.22307	NA	NA	NA	NA	0.0563094	9.79524e-06	0.114348	2.40992e-05	NA	NA	NA	NA	0.627499	0.000798179	0.720302	0.00149814	NA	NA
FAAH	NA	NA	NA	Stomach	5.85102e-05	0.0035641	-4.01874	Cells_Cultured_fibroblasts	0.000108051	0.00516437	3.87176	NA	NA	NA	0	1	1	0	2	NA	NA	1.90863	4.42164	-1.56291	-4.20792	NA	NA	NA	NA	0.0563094	9.79524e-06	0.118074	2.57727e-05	NA	NA	NA	NA	0.627499	0.000798179	0.702929	0.00158412	NA	NA
FAAH	NA	NA	NA	Stomach	5.85102e-05	0.0035641	-4.01874	Cells_EBV-transformed_lymphocytes	0.000108051	0.00495254	3.87176	NA	NA	NA	0	1	1	0	2	NA	NA	1.90863	4.42164	-1.56291	-4.20792	NA	NA	NA	NA	0.0563094	9.79524e-06	0.118074	2.57727e-05	NA	NA	NA	NA	0.627499	0.000798179	0.716087	0.00146962	NA	NA
FAAH	NA	NA	NA	Stomach	5.85102e-05	0.0035641	-4.01874	Colon_Sigmoid	0.000108051	0.00519642	3.87176	NA	NA	NA	0	1	1	0	2	NA	NA	1.90863	4.42164	-1.56291	-4.20792	NA	NA	NA	NA	0.0563094	9.79524e-06	0.118074	2.57727e-05	NA	NA	NA	NA	0.627499	0.000798179	0.71916	0.0015672	NA	NA
FAAH	NA	NA	NA	Stomach	5.85102e-05	0.0035641	-4.01874	Colon_Transverse	0.000102712	0.0054214	-3.88409	NA	NA	NA	0	1	1	0	2	NA	NA	1.90863	4.42164	1.57895	4.22307	NA	NA	NA	NA	0.0563094	9.79524e-06	0.114348	2.40992e-05	NA	NA	NA	NA	0.627499	0.000798179	0.725441	0.00166855	NA	NA
FAAH	NA	NA	NA	Stomach	5.85102e-05	0.0035641	-4.01874	Esophagus_Gastroesophageal_Junction	0.000102712	0.00516529	-3.88409	NA	NA	NA	0	1	1	0	2	NA	NA	1.90863	4.42164	1.57895	4.22307	NA	NA	NA	NA	0.0563094	9.79524e-06	0.114348	2.40992e-05	NA	NA	NA	NA	0.627499	0.000798179	0.709815	0.00151539	NA	NA
FAAH	NA	NA	NA	Stomach	5.85102e-05	0.0035641	-4.01874	Esophagus_Mucosa	0.000102712	0.00528313	-3.88409	NA	NA	NA	0	1	1	0	2	NA	NA	1.90863	4.42164	1.57895	4.22307	NA	NA	NA	NA	0.0563094	9.79524e-06	0.114348	2.40992e-05	NA	NA	NA	NA	0.627499	0.000798179	0.716382	0.00154367	NA	NA
FAAH	NA	NA	NA	Stomach	5.85102e-05	0.0035641	-4.01874	Esophagus_Muscularis	0.000108051	0.0052732	3.87176	NA	NA	NA	0	1	1	0	2	NA	NA	1.90863	4.42164	-1.56291	-4.20792	NA	NA	NA	NA	0.0563094	9.79524e-06	0.118074	2.57727e-05	NA	NA	NA	NA	0.627499	0.000798179	0.725014	0.00157435	NA	NA
FAAH	NA	NA	NA	Stomach	5.85102e-05	0.0035641	-4.01874	Heart_Atrial_Appendage	0.000102712	0.00565252	-3.88409	NA	NA	NA	0	1	1	0	2	NA	NA	1.90863	4.42164	1.57895	4.22307	NA	NA	NA	NA	0.0563094	9.79524e-06	0.114348	2.40992e-05	NA	NA	NA	NA	0.627499	0.000798179	0.713763	0.00167606	NA	NA
FAAH	NA	NA	NA	Stomach	5.85102e-05	0.0035641	-4.01874	Heart_Left_Ventricle	0.000102712	0.00577794	-3.88409	NA	NA	NA	0	1	1	0	2	NA	NA	1.90863	4.42164	1.57895	4.22307	NA	NA	NA	NA	0.0563094	9.79524e-06	0.114348	2.40992e-05	NA	NA	NA	NA	0.627499	0.000798179	0.721702	0.00167558	NA	NA
FAAH	NA	NA	NA	Stomach	5.85102e-05	0.0035641	-4.01874	Kidney_Cortex	0.000102712	0.00644743	-3.88409	NA	NA	NA	0	1	1	0	2	NA	NA	1.90863	4.42164	1.57895	4.22307	NA	NA	NA	NA	0.0563094	9.79524e-06	0.114348	2.40992e-05	NA	NA	NA	NA	0.627499	0.000798179	0.732496	0.00190775	NA	NA
FAAH	NA	NA	NA	Stomach	5.85102e-05	0.0035641	-4.01874	Liver	0.000102712	0.0056997	-3.88409	NA	NA	NA	0	1	1	0	2	NA	NA	1.90863	4.42164	1.57895	4.22307	NA	NA	NA	NA	0.0563094	9.79524e-06	0.114348	2.40992e-05	NA	NA	NA	NA	0.627499	0.000798179	0.70807	0.00166816	NA	NA
FAAH	NA	NA	NA	Stomach	5.85102e-05	0.0035641	-4.01874	Lung	0.000108051	0.0053032	3.87176	NA	NA	NA	0	1	1	0	2	NA	NA	1.90863	4.42164	-1.56291	-4.20792	NA	NA	NA	NA	0.0563094	9.79524e-06	0.118074	2.57727e-05	NA	NA	NA	NA	0.627499	0.000798179	0.70518	0.0016142	NA	NA
FAAH	NA	NA	NA	Stomach	5.85102e-05	0.0035641	-4.01874	Minor_Salivary_Gland	0.000102712	0.00512347	-3.88409	NA	NA	NA	0	1	1	0	2	NA	NA	1.90863	4.42164	1.57895	4.22307	NA	NA	NA	NA	0.0563094	9.79524e-06	0.114348	2.40992e-05	NA	NA	NA	NA	0.627499	0.000798179	0.713402	0.001537	NA	NA
FAAH	NA	NA	NA	Stomach	5.85102e-05	0.0035641	-4.01874	Muscle_Skeletal	0.000108051	0.00545941	3.87176	NA	NA	NA	0	1	1	0	2	NA	NA	1.90863	4.42164	-1.56291	-4.20792	NA	NA	NA	NA	0.0563094	9.79524e-06	0.118074	2.57727e-05	NA	NA	NA	NA	0.627499	0.000798179	0.724457	0.0016336	NA	NA
FAAH	NA	NA	NA	Stomach	5.85102e-05	0.0035641	-4.01874	Nerve_Tibial	0.000102712	0.00535306	-3.88409	NA	NA	NA	0	1	1	0	2	NA	NA	1.90863	4.42164	1.57895	4.22307	NA	NA	NA	NA	0.0563094	9.79524e-06	0.114348	2.40992e-05	NA	NA	NA	NA	0.627499	0.000798179	0.712718	0.00161504	NA	NA
FAAH	NA	NA	NA	Stomach	5.85102e-05	0.0035641	-4.01874	Ovary	0.000102712	0.00531033	-3.88409	NA	NA	NA	0	1	1	0	2	NA	NA	1.90863	4.42164	1.57895	4.22307	NA	NA	NA	NA	0.0563094	9.79524e-06	0.114348	2.40992e-05	NA	NA	NA	NA	0.627499	0.000798179	0.712792	0.00153285	NA	NA
FAAH	NA	NA	NA	Stomach	5.85102e-05	0.0035641	-4.01874	Pancreas	0.000102712	0.00550205	-3.88409	NA	NA	NA	0	1	1	0	2	NA	NA	1.90863	4.42164	1.57895	4.22307	NA	NA	NA	NA	0.0563094	9.79524e-06	0.114348	2.40992e-05	NA	NA	NA	NA	0.627499	0.000798179	0.714154	0.00164456	NA	NA
FAAH	NA	NA	NA	Stomach	5.85102e-05	0.0035641	-4.01874	Pituitary	0.000102712	0.00546477	-3.88409	NA	NA	NA	0	1	1	0	2	NA	NA	1.90863	4.42164	1.57895	4.22307	NA	NA	NA	NA	0.0563094	9.79524e-06	0.114348	2.40992e-05	NA	NA	NA	NA	0.627499	0.000798179	0.717704	0.00159116	NA	NA
FAAH	NA	NA	NA	Stomach	5.85102e-05	0.0035641	-4.01874	Prostate	0.000102712	0.00531788	-3.88409	NA	NA	NA	0	1	1	0	2	NA	NA	1.90863	4.42164	1.57895	4.22307	NA	NA	NA	NA	0.0563094	9.79524e-06	0.114348	2.40992e-05	NA	NA	NA	NA	0.627499	0.000798179	0.721577	0.00154594	NA	NA
FAAH	NA	NA	NA	Stomach	5.85102e-05	0.0035641	-4.01874	Skin_Not_Sun_Exposed_Suprapubic	0.000102712	0.00552118	-3.88409	NA	NA	NA	0	1	1	0	2	NA	NA	1.90863	4.42164	1.57895	4.22307	NA	NA	NA	NA	0.0563094	9.79524e-06	0.114348	2.40992e-05	NA	NA	NA	NA	0.627499	0.000798179	0.718334	0.00156757	NA	NA
FAAH	NA	NA	NA	Stomach	5.85102e-05	0.0035641	-4.01874	Skin_Sun_Exposed_Lower_leg	0.000108051	0.0053927	-3.87176	NA	NA	NA	0	1	1	0	2	NA	NA	1.90863	4.42164	1.56291	4.20792	NA	NA	NA	NA	0.0563094	9.79524e-06	0.118074	2.57727e-05	NA	NA	NA	NA	0.627499	0.000798179	0.727707	0.00159554	NA	NA
FAAH	NA	NA	NA	Stomach	5.85102e-05	0.0035641	-4.01874	Small_Intestine_Terminal_Ileum	0.000102712	0.00540822	-3.88409	NA	NA	NA	0	1	1	0	2	NA	NA	1.90863	4.42164	1.57895	4.22307	NA	NA	NA	NA	0.0563094	9.79524e-06	0.114348	2.40992e-05	NA	NA	NA	NA	0.627499	0.000798179	0.728595	0.00154578	NA	NA
FAAH	NA	NA	NA	Stomach	5.85102e-05	0.0035641	-4.01874	Spleen	0.000108051	0.00538214	3.87176	NA	NA	NA	0	1	1	0	2	NA	NA	1.90863	4.42164	-1.56291	-4.20792	NA	NA	NA	NA	0.0563094	9.79524e-06	0.118074	2.57727e-05	NA	NA	NA	NA	0.627499	0.000798179	0.713418	0.0015474	NA	NA
FAAH	NA	NA	NA	Stomach	5.85102e-05	0.0035641	-4.01874	Stomach	0.000102712	0.00543193	-3.88409	NA	NA	NA	0	1	1	0	2	NA	NA	1.90863	4.42164	1.57895	4.22307	NA	NA	NA	NA	0.0563094	9.79524e-06	0.114348	2.40992e-05	NA	NA	NA	NA	0.627499	0.000798179	0.734755	0.00165324	NA	NA
FAAH	NA	NA	NA	Stomach	5.85102e-05	0.0035641	-4.01874	Testis	0.000102712	0.00590635	3.88409	NA	NA	NA	0	1	1	0	2	NA	NA	1.90863	4.42164	-1.57895	-4.22307	NA	NA	NA	NA	0.0563094	9.79524e-06	0.114348	2.40992e-05	NA	NA	NA	NA	0.627499	0.000798179	0.729249	0.00178403	NA	NA
FAAH	NA	NA	NA	Stomach	5.85102e-05	0.0035641	-4.01874	Thyroid	0.000102712	0.00517756	-3.88409	NA	NA	NA	0	1	1	0	2	NA	NA	1.90863	4.42164	1.57895	4.22307	NA	NA	NA	NA	0.0563094	9.79524e-06	0.114348	2.40992e-05	NA	NA	NA	NA	0.627499	0.000798179	0.719253	0.00150092	NA	NA
FAAH	NA	NA	NA	Stomach	5.85102e-05	0.0035641	-4.01874	Uterus	0.000102712	0.00541823	-3.88409	NA	NA	NA	0	1	1	0	2	NA	NA	1.90863	4.42164	1.57895	4.22307	NA	NA	NA	NA	0.0563094	9.79524e-06	0.114348	2.40992e-05	NA	NA	NA	NA	0.627499	0.000798179	0.711021	0.00154454	NA	NA
FAAH	NA	NA	NA	Stomach	5.85102e-05	0.0035641	-4.01874	Vagina	0.000102712	0.00570199	-3.88409	NA	NA	NA	0	1	1	0	2	NA	NA	1.90863	4.42164	1.57895	4.22307	NA	NA	NA	NA	0.0563094	9.79524e-06	0.114348	2.40992e-05	NA	NA	NA	NA	0.627499	0.000798179	0.7187	0.00158687	NA	NA
FAAH	NA	NA	NA	Stomach	5.85102e-05	0.0035641	-4.01874	Whole_Blood	0.000108051	0.00507582	3.87176	NA	NA	NA	0	1	1	0	2	NA	NA	1.90863	4.42164	-1.56291	-4.20792	NA	NA	NA	NA	0.0563094	9.79524e-06	0.118074	2.57727e-05	NA	NA	NA	NA	0.627499	0.000798179	0.724222	0.00146402	NA	NA
FAAH	NA	NA	NA	Stomach	5.85102e-05	0.0035641	-4.01874	smultixcan	7.96322e-05	0.0041675	-3.58144	NA	NA	NA	0	1	1	0	2	NA	NA	1.90863	4.42164	1.33449	3.87203	NA	NA	NA	NA	0.0563094	9.79524e-06	0.0246929	7.91323e-06	NA	NA	NA	NA	0.627499	0.000798179	0.501189	0.000591902	NA	NA
FAM118B	NA	NA	NA	Brain_Frontal_Cortex_BA9	0.000134683	0.00681517	3.81773	Artery_Tibial	2.91478e-05	0.00188076	4.18002	NA	NA	NA	0	1	1	0	2	NA	NA	1.96078	-3.5317	-1.59475	-4.52192	NA	NA	NA	NA	0.0499047	0.000412901	0.110768	6.12824e-06	NA	NA	NA	NA	0.613813	0.0147211	0.708611	0.000470843	NA	NA
FAM118B	NA	NA	NA	Brain_Frontal_Cortex_BA9	0.000134683	0.00681517	3.81773	Brain_Anterior_cingulate_cortex_BA24	2.91478e-05	0.00230391	4.18002	NA	NA	NA	0	1	1	0	2	NA	NA	1.96078	-3.5317	-1.59475	-4.52192	NA	NA	NA	NA	0.0499047	0.000412901	0.110768	6.12824e-06	NA	NA	NA	NA	0.613813	0.0147211	0.712205	0.000552323	NA	NA
FAM118B	NA	NA	NA	Brain_Frontal_Cortex_BA9	0.000134683	0.00681517	3.81773	Brain_Caudate_basal_ganglia	2.91478e-05	0.00221021	4.18002	NA	NA	NA	0	1	1	0	2	NA	NA	1.96078	-3.5317	-1.59475	-4.52192	NA	NA	NA	NA	0.0499047	0.000412901	0.110768	6.12824e-06	NA	NA	NA	NA	0.613813	0.0147211	0.715502	0.000530959	NA	NA
FAM118B	NA	NA	NA	Brain_Frontal_Cortex_BA9	0.000134683	0.00681517	3.81773	Cells_Cultured_fibroblasts	2.91478e-05	0.00194809	4.18002	NA	NA	NA	0	1	1	0	2	NA	NA	1.96078	-3.5317	-1.59475	-4.52192	NA	NA	NA	NA	0.0499047	0.000412901	0.110768	6.12824e-06	NA	NA	NA	NA	0.613813	0.0147211	0.692987	0.000476009	NA	NA
FAM118B	NA	NA	NA	Brain_Frontal_Cortex_BA9	0.000134683	0.00681517	3.81773	Esophagus_Gastroesophageal_Junction	2.91478e-05	0.00194347	4.18002	NA	NA	NA	0	1	1	0	2	NA	NA	1.96078	-3.5317	-1.59475	-4.52192	NA	NA	NA	NA	0.0499047	0.000412901	0.110768	6.12824e-06	NA	NA	NA	NA	0.613813	0.0147211	0.70606	0.000470477	NA	NA
FAM118B	NA	NA	NA	Brain_Frontal_Cortex_BA9	0.000134683	0.00681517	3.81773	Esophagus_Muscularis	2.91478e-05	0.00192622	4.18002	NA	NA	NA	0	1	1	0	2	NA	NA	1.96078	-3.5317	-1.59475	-4.52192	NA	NA	NA	NA	0.0499047	0.000412901	0.110768	6.12824e-06	NA	NA	NA	NA	0.613813	0.0147211	0.713837	0.000468077	NA	NA
FAM118B	NA	NA	NA	Brain_Frontal_Cortex_BA9	0.000134683	0.00681517	3.81773	Heart_Atrial_Appendage	2.91478e-05	0.00217588	4.18002	NA	NA	NA	0	1	1	0	2	NA	NA	1.96078	-3.5317	-1.59475	-4.52192	NA	NA	NA	NA	0.0499047	0.000412901	0.110768	6.12824e-06	NA	NA	NA	NA	0.613813	0.0147211	0.707618	0.000510461	NA	NA
FAM118B	NA	NA	NA	Brain_Frontal_Cortex_BA9	0.000134683	0.00681517	3.81773	Minor_Salivary_Gland	2.91478e-05	0.00197408	4.18002	NA	NA	NA	0	1	1	0	2	NA	NA	1.96078	-3.5317	-1.59475	-4.52192	NA	NA	NA	NA	0.0499047	0.000412901	0.110768	6.12824e-06	NA	NA	NA	NA	0.613813	0.0147211	0.709151	0.000471891	NA	NA
FAM118B	NA	NA	NA	Brain_Frontal_Cortex_BA9	0.000134683	0.00681517	3.81773	Skin_Sun_Exposed_Lower_leg	4.72051e-05	0.00288064	-4.06905	NA	NA	NA	0	1	1	0	2	NA	NA	1.96078	-3.5317	1.65813	4.41941	NA	NA	NA	NA	0.0499047	0.000412901	0.0972918	9.89717e-06	NA	NA	NA	NA	0.613813	0.0147211	0.705703	0.000720972	NA	NA
FAM118B	NA	NA	NA	Brain_Frontal_Cortex_BA9	0.000134683	0.00681517	3.81773	smultixcan	4.72051e-05	0.00276865	-4.06905	NA	NA	NA	0	1	1	0	2	NA	NA	1.96078	-3.5317	1.65813	4.41941	NA	NA	NA	NA	0.0499047	0.000412901	0.0972918	9.89717e-06	NA	NA	NA	NA	0.613813	0.0147211	0.676757	0.000706364	NA	NA
FAM118B	NA	NA	NA	smultixcan	4.0134e-06	0.000210908	0.101293	Artery_Tibial	2.91478e-05	0.00188076	4.18002	NA	NA	NA	0	1	1	0	2	NA	NA	-0.386649	-0.117006	-1.59475	-4.52192	NA	NA	NA	NA	0.136197	3.63567e-06	0.110768	6.12824e-06	NA	NA	NA	NA	0.643278	0.000170861	0.708611	0.000470843	NA	NA
FAM118B	NA	NA	NA	smultixcan	4.0134e-06	0.000210908	0.101293	Brain_Anterior_cingulate_cortex_BA24	2.91478e-05	0.00230391	4.18002	NA	NA	NA	0	1	1	0	2	NA	NA	-0.386649	-0.117006	-1.59475	-4.52192	NA	NA	NA	NA	0.136197	3.63567e-06	0.110768	6.12824e-06	NA	NA	NA	NA	0.643278	0.000170861	0.712205	0.000552323	NA	NA
FAM118B	NA	NA	NA	smultixcan	4.0134e-06	0.000210908	0.101293	Brain_Caudate_basal_ganglia	2.91478e-05	0.00221021	4.18002	NA	NA	NA	0	1	1	0	2	NA	NA	-0.386649	-0.117006	-1.59475	-4.52192	NA	NA	NA	NA	0.136197	3.63567e-06	0.110768	6.12824e-06	NA	NA	NA	NA	0.643278	0.000170861	0.715502	0.000530959	NA	NA
FAM118B	NA	NA	NA	smultixcan	4.0134e-06	0.000210908	0.101293	Cells_Cultured_fibroblasts	2.91478e-05	0.00194809	4.18002	NA	NA	NA	0	1	1	0	2	NA	NA	-0.386649	-0.117006	-1.59475	-4.52192	NA	NA	NA	NA	0.136197	3.63567e-06	0.110768	6.12824e-06	NA	NA	NA	NA	0.643278	0.000170861	0.692987	0.000476009	NA	NA
FAM118B	NA	NA	NA	smultixcan	4.0134e-06	0.000210908	0.101293	Esophagus_Gastroesophageal_Junction	2.91478e-05	0.00194347	4.18002	NA	NA	NA	0	1	1	0	2	NA	NA	-0.386649	-0.117006	-1.59475	-4.52192	NA	NA	NA	NA	0.136197	3.63567e-06	0.110768	6.12824e-06	NA	NA	NA	NA	0.643278	0.000170861	0.70606	0.000470477	NA	NA
FAM118B	NA	NA	NA	smultixcan	4.0134e-06	0.000210908	0.101293	Esophagus_Muscularis	2.91478e-05	0.00192622	4.18002	NA	NA	NA	0	1	1	0	2	NA	NA	-0.386649	-0.117006	-1.59475	-4.52192	NA	NA	NA	NA	0.136197	3.63567e-06	0.110768	6.12824e-06	NA	NA	NA	NA	0.643278	0.000170861	0.713837	0.000468077	NA	NA
FAM118B	NA	NA	NA	smultixcan	4.0134e-06	0.000210908	0.101293	Heart_Atrial_Appendage	2.91478e-05	0.00217588	4.18002	NA	NA	NA	0	1	1	0	2	NA	NA	-0.386649	-0.117006	-1.59475	-4.52192	NA	NA	NA	NA	0.136197	3.63567e-06	0.110768	6.12824e-06	NA	NA	NA	NA	0.643278	0.000170861	0.707618	0.000510461	NA	NA
FAM118B	NA	NA	NA	smultixcan	4.0134e-06	0.000210908	0.101293	Minor_Salivary_Gland	2.91478e-05	0.00197408	4.18002	NA	NA	NA	0	1	1	0	2	NA	NA	-0.386649	-0.117006	-1.59475	-4.52192	NA	NA	NA	NA	0.136197	3.63567e-06	0.110768	6.12824e-06	NA	NA	NA	NA	0.643278	0.000170861	0.709151	0.000471891	NA	NA
FAM118B	NA	NA	NA	smultixcan	4.0134e-06	0.000210908	0.101293	Skin_Sun_Exposed_Lower_leg	4.72051e-05	0.00288064	-4.06905	NA	NA	NA	0	1	1	0	2	NA	NA	-0.386649	-0.117006	1.65813	4.41941	NA	NA	NA	NA	0.136197	3.63567e-06	0.0972918	9.89717e-06	NA	NA	NA	NA	0.643278	0.000170861	0.705703	0.000720972	NA	NA
FAM118B	NA	NA	NA	smultixcan	4.0134e-06	0.000210908	0.101293	smultixcan	4.72051e-05	0.00276865	-4.06905	NA	NA	NA	0	1	1	0	2	NA	NA	-0.386649	-0.117006	1.65813	4.41941	NA	NA	NA	NA	0.136197	3.63567e-06	0.0972918	9.89717e-06	NA	NA	NA	NA	0.643278	0.000170861	0.676757	0.000706364	NA	NA
FAM20A	NA	NA	NA	Esophagus_Gastroesophageal_Junction	0.000125681	0.00666695	3.83477	Adipose_Subcutaneous	0.000138904	0.00652188	-3.81011	NA	NA	NA	0	1	1	0	2	NA	NA	1.51049	-3.63205	-1.53101	3.59764	NA	NA	NA	NA	0.130919	0.000281178	0.125766	0.000321123	NA	NA	NA	NA	0.7511	0.0109216	0.722143	0.0116626	NA	NA
FAM20A	NA	NA	NA	Esophagus_Gastroesophageal_Junction	0.000125681	0.00666695	3.83477	Adipose_Visceral_Omentum	0.000125681	0.00611692	-3.83477	NA	NA	NA	0	1	1	0	2	NA	NA	1.51049	-3.63205	-1.51049	3.63205	NA	NA	NA	NA	0.130919	0.000281178	0.130919	0.000281178	NA	NA	NA	NA	0.7511	0.0109216	0.726087	0.0104478	NA	NA
FAM20A	NA	NA	NA	Esophagus_Gastroesophageal_Junction	0.000125681	0.00666695	3.83477	Adrenal_Gland	0.000125681	0.00600063	-3.83477	NA	NA	NA	0	1	1	0	2	NA	NA	1.51049	-3.63205	-1.51049	3.63205	NA	NA	NA	NA	0.130919	0.000281178	0.130919	0.000281178	NA	NA	NA	NA	0.7511	0.0109216	0.740949	0.00997746	NA	NA
FAM20A	NA	NA	NA	Esophagus_Gastroesophageal_Junction	0.000125681	0.00666695	3.83477	Artery_Aorta	0.000138904	0.00644321	-3.81011	NA	NA	NA	0	1	1	0	2	NA	NA	1.51049	-3.63205	-1.53101	3.59764	NA	NA	NA	NA	0.130919	0.000281178	0.125766	0.000321123	NA	NA	NA	NA	0.7511	0.0109216	0.725005	0.0111743	NA	NA
FAM20A	NA	NA	NA	Esophagus_Gastroesophageal_Junction	0.000125681	0.00666695	3.83477	Artery_Coronary	0.000125681	0.00638829	-3.83477	NA	NA	NA	0	1	1	0	2	NA	NA	1.51049	-3.63205	-1.51049	3.63205	NA	NA	NA	NA	0.130919	0.000281178	0.130919	0.000281178	NA	NA	NA	NA	0.7511	0.0109216	0.718727	0.0107555	NA	NA
FAM20A	NA	NA	NA	Esophagus_Gastroesophageal_Junction	0.000125681	0.00666695	3.83477	Artery_Tibial	0.000125681	0.00593003	-3.83477	NA	NA	NA	0	1	1	0	2	NA	NA	1.51049	-3.63205	-1.51049	3.63205	NA	NA	NA	NA	0.130919	0.000281178	0.130919	0.000281178	NA	NA	NA	NA	0.7511	0.0109216	0.725933	0.0103246	NA	NA
FAM20A	NA	NA	NA	Esophagus_Gastroesophageal_Junction	0.000125681	0.00666695	3.83477	Breast_Mammary_Tissue	0.000125681	0.0060024	-3.83477	NA	NA	NA	0	1	1	0	2	NA	NA	1.51049	-3.63205	-1.51049	3.63205	NA	NA	NA	NA	0.130919	0.000281178	0.130919	0.000281178	NA	NA	NA	NA	0.7511	0.0109216	0.733395	0.0102112	NA	NA
FAM20A	NA	NA	NA	Esophagus_Gastroesophageal_Junction	0.000125681	0.00666695	3.83477	Cells_Cultured_fibroblasts	0.000138904	0.00622333	3.81011	NA	NA	NA	0	1	1	0	2	NA	NA	1.51049	-3.63205	1.53101	-3.59764	NA	NA	NA	NA	0.130919	0.000281178	0.125766	0.000321123	NA	NA	NA	NA	0.7511	0.0109216	0.707373	0.0111448	NA	NA
FAM20A	NA	NA	NA	Esophagus_Gastroesophageal_Junction	0.000125681	0.00666695	3.83477	Colon_Sigmoid	0.000125681	0.00578731	-3.83477	NA	NA	NA	0	1	1	0	2	NA	NA	1.51049	-3.63205	-1.51049	3.63205	NA	NA	NA	NA	0.130919	0.000281178	0.130919	0.000281178	NA	NA	NA	NA	0.7511	0.0109216	0.728525	0.0101643	NA	NA
FAM20A	NA	NA	NA	Esophagus_Gastroesophageal_Junction	0.000125681	0.00666695	3.83477	Colon_Transverse	0.000138904	0.00679849	3.81011	NA	NA	NA	0	1	1	0	2	NA	NA	1.51049	-3.63205	1.53101	-3.59764	NA	NA	NA	NA	0.130919	0.000281178	0.125766	0.000321123	NA	NA	NA	NA	0.7511	0.0109216	0.731666	0.0117958	NA	NA
FAM20A	NA	NA	NA	Esophagus_Gastroesophageal_Junction	0.000125681	0.00666695	3.83477	Esophagus_Gastroesophageal_Junction	0.000125681	0.00601563	-3.83477	NA	NA	NA	0	1	1	0	2	NA	NA	1.51049	-3.63205	-1.51049	3.63205	NA	NA	NA	NA	0.130919	0.000281178	0.130919	0.000281178	NA	NA	NA	NA	0.7511	0.0109216	0.724975	0.0103155	NA	NA
FAM20A	NA	NA	NA	Esophagus_Gastroesophageal_Junction	0.000125681	0.00666695	3.83477	Esophagus_Muscularis	0.000138904	0.00640168	-3.81011	NA	NA	NA	0	1	1	0	2	NA	NA	1.51049	-3.63205	-1.53101	3.59764	NA	NA	NA	NA	0.130919	0.000281178	0.125766	0.000321123	NA	NA	NA	NA	0.7511	0.0109216	0.728039	0.0113413	NA	NA
FAM20A	NA	NA	NA	Esophagus_Gastroesophageal_Junction	0.000125681	0.00666695	3.83477	Heart_Atrial_Appendage	0.000125681	0.00662386	-3.83477	NA	NA	NA	0	1	1	0	2	NA	NA	1.51049	-3.63205	-1.51049	3.63205	NA	NA	NA	NA	0.130919	0.000281178	0.130919	0.000281178	NA	NA	NA	NA	0.7511	0.0109216	0.728026	0.0111901	NA	NA
FAM20A	NA	NA	NA	Esophagus_Gastroesophageal_Junction	0.000125681	0.00666695	3.83477	Heart_Left_Ventricle	0.000138904	0.00725728	3.81011	NA	NA	NA	0	1	1	0	2	NA	NA	1.51049	-3.63205	1.53101	-3.59764	NA	NA	NA	NA	0.130919	0.000281178	0.125766	0.000321123	NA	NA	NA	NA	0.7511	0.0109216	0.727436	0.0129655	NA	NA
FAM20A	NA	NA	NA	Esophagus_Gastroesophageal_Junction	0.000125681	0.00666695	3.83477	Kidney_Cortex	0.000125681	0.00751502	-3.83477	NA	NA	NA	0	1	1	0	2	NA	NA	1.51049	-3.63205	-1.51049	3.63205	NA	NA	NA	NA	0.130919	0.000281178	0.130919	0.000281178	NA	NA	NA	NA	0.7511	0.0109216	0.746653	0.0124606	NA	NA
FAM20A	NA	NA	NA	Esophagus_Gastroesophageal_Junction	0.000125681	0.00666695	3.83477	Liver	0.000125681	0.00663092	3.83477	NA	NA	NA	0	1	1	0	2	NA	NA	1.51049	-3.63205	1.51049	-3.63205	NA	NA	NA	NA	0.130919	0.000281178	0.130919	0.000281178	NA	NA	NA	NA	0.7511	0.0109216	0.722986	0.0117566	NA	NA
FAM20A	NA	NA	NA	Esophagus_Gastroesophageal_Junction	0.000125681	0.00666695	3.83477	Lung	0.000125681	0.00592971	-3.83477	NA	NA	NA	0	1	1	0	2	NA	NA	1.51049	-3.63205	-1.51049	3.63205	NA	NA	NA	NA	0.130919	0.000281178	0.130919	0.000281178	NA	NA	NA	NA	0.7511	0.0109216	0.713909	0.0099547	NA	NA
FAM20A	NA	NA	NA	Esophagus_Gastroesophageal_Junction	0.000125681	0.00666695	3.83477	Minor_Salivary_Gland	0.000125681	0.00599553	-3.83477	NA	NA	NA	0	1	1	0	2	NA	NA	1.51049	-3.63205	-1.51049	3.63205	NA	NA	NA	NA	0.130919	0.000281178	0.130919	0.000281178	NA	NA	NA	NA	0.7511	0.0109216	0.725483	0.0105354	NA	NA
FAM20A	NA	NA	NA	Esophagus_Gastroesophageal_Junction	0.000125681	0.00666695	3.83477	Muscle_Skeletal	0.000138904	0.00660734	-3.81011	NA	NA	NA	0	1	1	0	2	NA	NA	1.51049	-3.63205	-1.67775	3.5698	NA	NA	NA	NA	0.130919	0.000281178	0.0933957	0.000357249	NA	NA	NA	NA	0.7511	0.0109216	0.692254	0.0128548	NA	NA
FAM20A	NA	NA	NA	Esophagus_Gastroesophageal_Junction	0.000125681	0.00666695	3.83477	Nerve_Tibial	0.000123786	0.00614465	-3.8385	NA	NA	NA	0	1	1	0	2	NA	NA	1.51049	-3.63205	-1.50534	3.63677	NA	NA	NA	NA	0.130919	0.000281178	0.132237	0.000276081	NA	NA	NA	NA	0.7511	0.0109216	0.727547	0.0104787	NA	NA
FAM20A	NA	NA	NA	Esophagus_Gastroesophageal_Junction	0.000125681	0.00666695	3.83477	Ovary	0.000138904	0.00666664	3.81011	NA	NA	NA	0	1	1	0	2	NA	NA	1.51049	-3.63205	1.53101	-3.59764	NA	NA	NA	NA	0.130919	0.000281178	0.125766	0.000321123	NA	NA	NA	NA	0.7511	0.0109216	0.721806	0.0111128	NA	NA
FAM20A	NA	NA	NA	Esophagus_Gastroesophageal_Junction	0.000125681	0.00666695	3.83477	Pituitary	0.000125681	0.00641438	-3.83477	NA	NA	NA	0	1	1	0	2	NA	NA	1.51049	-3.63205	-1.51049	3.63205	NA	NA	NA	NA	0.130919	0.000281178	0.130919	0.000281178	NA	NA	NA	NA	0.7511	0.0109216	0.732	0.0108313	NA	NA
FAM20A	NA	NA	NA	Esophagus_Gastroesophageal_Junction	0.000125681	0.00666695	3.83477	Prostate	0.000125681	0.00623094	-3.83477	NA	NA	NA	0	1	1	0	2	NA	NA	1.51049	-3.63205	-1.51049	3.63205	NA	NA	NA	NA	0.130919	0.000281178	0.130919	0.000281178	NA	NA	NA	NA	0.7511	0.0109216	0.736158	0.0104534	NA	NA
FAM20A	NA	NA	NA	Esophagus_Gastroesophageal_Junction	0.000125681	0.00666695	3.83477	Skin_Not_Sun_Exposed_Suprapubic	0.000125681	0.00644364	-3.83477	NA	NA	NA	0	1	1	0	2	NA	NA	1.51049	-3.63205	-1.51049	3.63205	NA	NA	NA	NA	0.130919	0.000281178	0.130919	0.000281178	NA	NA	NA	NA	0.7511	0.0109216	0.735471	0.0104107	NA	NA
FAM20A	NA	NA	NA	Esophagus_Gastroesophageal_Junction	0.000125681	0.00666695	3.83477	Skin_Sun_Exposed_Lower_leg	0.000138904	0.00650291	-3.81011	NA	NA	NA	0	1	1	0	2	NA	NA	1.51049	-3.63205	-1.53101	3.59764	NA	NA	NA	NA	0.130919	0.000281178	0.125766	0.000321123	NA	NA	NA	NA	0.7511	0.0109216	0.729084	0.0113215	NA	NA
FAM20A	NA	NA	NA	Esophagus_Gastroesophageal_Junction	0.000125681	0.00666695	3.83477	Small_Intestine_Terminal_Ileum	0.000138904	0.00685407	-3.81011	NA	NA	NA	0	1	1	0	2	NA	NA	1.51049	-3.63205	-1.53101	3.59764	NA	NA	NA	NA	0.130919	0.000281178	0.125766	0.000321123	NA	NA	NA	NA	0.7511	0.0109216	0.736334	0.0115454	NA	NA
FAM20A	NA	NA	NA	Esophagus_Gastroesophageal_Junction	0.000125681	0.00666695	3.83477	Spleen	0.000125681	0.00595074	-3.83477	NA	NA	NA	0	1	1	0	2	NA	NA	1.51049	-3.63205	-1.51049	3.63205	NA	NA	NA	NA	0.130919	0.000281178	0.130919	0.000281178	NA	NA	NA	NA	0.7511	0.0109216	0.721576	0.00969024	NA	NA
FAM20A	NA	NA	NA	Esophagus_Gastroesophageal_Junction	0.000125681	0.00666695	3.83477	Stomach	0.000125681	0.00641493	-3.83477	NA	NA	NA	0	1	1	0	2	NA	NA	1.51049	-3.63205	-1.51049	3.63205	NA	NA	NA	NA	0.130919	0.000281178	0.130919	0.000281178	NA	NA	NA	NA	0.7511	0.0109216	0.746231	0.0108946	NA	NA
FAM20A	NA	NA	NA	Esophagus_Gastroesophageal_Junction	0.000125681	0.00666695	3.83477	Testis	0.000104944	0.00601929	-3.87887	NA	NA	NA	0	1	1	0	2	NA	NA	1.51049	-3.63205	-1.43341	3.69067	NA	NA	NA	NA	0.130919	0.000281178	0.151741	0.000223662	NA	NA	NA	NA	0.7511	0.0109216	0.761693	0.00967708	NA	NA
FAM20A	NA	NA	NA	Esophagus_Gastroesophageal_Junction	0.000125681	0.00666695	3.83477	Thyroid	0.000125681	0.00600246	-3.83477	NA	NA	NA	0	1	1	0	2	NA	NA	1.51049	-3.63205	-1.51049	3.63205	NA	NA	NA	NA	0.130919	0.000281178	0.130919	0.000281178	NA	NA	NA	NA	0.7511	0.0109216	0.730622	0.0100964	NA	NA
FAM20A	NA	NA	NA	Esophagus_Gastroesophageal_Junction	0.000125681	0.00666695	3.83477	Uterus	0.000138904	0.00682456	3.81011	NA	NA	NA	0	1	1	0	2	NA	NA	1.51049	-3.63205	1.53101	-3.59764	NA	NA	NA	NA	0.130919	0.000281178	0.125766	0.000321123	NA	NA	NA	NA	0.7511	0.0109216	0.722555	0.0112619	NA	NA
FAM20A	NA	NA	NA	Esophagus_Gastroesophageal_Junction	0.000125681	0.00666695	3.83477	Vagina	0.000138904	0.0071519	3.81011	NA	NA	NA	0	1	1	0	2	NA	NA	1.51049	-3.63205	1.67775	-3.5698	NA	NA	NA	NA	0.130919	0.000281178	0.0933957	0.000357249	NA	NA	NA	NA	0.7511	0.0109216	0.690215	0.0130254	NA	NA
FAM20A	NA	NA	NA	Esophagus_Gastroesophageal_Junction	0.000125681	0.00666695	3.83477	Whole_Blood	0.000125681	0.00567314	3.83477	NA	NA	NA	0	1	1	0	2	NA	NA	1.51049	-3.63205	1.51049	-3.63205	NA	NA	NA	NA	0.130919	0.000281178	0.130919	0.000281178	NA	NA	NA	NA	0.7511	0.0109216	0.738521	0.00951606	NA	NA
FAM20A	NA	NA	NA	Esophagus_Gastroesophageal_Junction	0.000125681	0.00666695	3.83477	smultixcan	0.000125681	0.00594884	3.83477	NA	NA	NA	0	1	1	0	2	NA	NA	1.51049	-3.63205	1.51049	-3.63205	NA	NA	NA	NA	0.130919	0.000281178	0.130919	0.000281178	NA	NA	NA	NA	0.7511	0.0109216	0.714115	0.00998568	NA	NA
FANCA	NA	NA	NA	Whole_Blood	4.75977e-06	0.000464654	4.57511	Adipose_Subcutaneous	0.000176287	0.00790024	-3.75078	NA	NA	NA	0	1	1	0	2	NA	NA	0.0338306	-4.63905	-0.0209197	3.80472	NA	NA	NA	NA	0.973012	3.50007e-06	0.98331	0.000141962	NA	NA	NA	NA	0.996371	0.000352576	0.997876	0.00633888	NA	NA
FGFR1OP2	NA	NA	NA	Stomach	9.95748e-05	0.00537325	3.89163	Adipose_Subcutaneous	9.95748e-05	0.00514026	-3.89163	NA	NA	NA	0	1	1	0	2	NA	NA	1.22298	-3.69124	-1.31708	3.72072	NA	NA	NA	NA	0.221336	0.000223166	0.187812	0.000198658	NA	NA	NA	NA	0.81564	0.00961209	0.775748	0.00799489	NA	NA
FGFR1OP2	NA	NA	NA	Stomach	9.95748e-05	0.00537325	3.89163	Adrenal_Gland	9.95748e-05	0.00505895	-3.89163	NA	NA	NA	0	1	1	0	2	NA	NA	1.22298	-3.69124	-1.31708	3.72072	NA	NA	NA	NA	0.221336	0.000223166	0.187812	0.000198658	NA	NA	NA	NA	0.81564	0.00961209	0.790063	0.00773797	NA	NA
FGFR1OP2	NA	NA	NA	Stomach	9.95748e-05	0.00537325	3.89163	Artery_Aorta	9.95748e-05	0.00499575	-3.89163	NA	NA	NA	0	1	1	0	2	NA	NA	1.22298	-3.69124	-1.31983	3.7215	NA	NA	NA	NA	0.221336	0.000223166	0.186892	0.000198046	NA	NA	NA	NA	0.81564	0.00961209	0.781185	0.00777094	NA	NA
FGFR1OP2	NA	NA	NA	Stomach	9.95748e-05	0.00537325	3.89163	Artery_Coronary	9.95748e-05	0.00539597	-3.89163	NA	NA	NA	0	1	1	0	2	NA	NA	1.22298	-3.69124	-1.31708	3.72072	NA	NA	NA	NA	0.221336	0.000223166	0.187812	0.000198658	NA	NA	NA	NA	0.81564	0.00961209	0.775618	0.00835391	NA	NA
FGFR1OP2	NA	NA	NA	Stomach	9.95748e-05	0.00537325	3.89163	Brain_Cerebellar_Hemisphere	9.95748e-05	0.0051389	-3.89163	NA	NA	NA	0	1	1	0	2	NA	NA	1.22298	-3.69124	-1.31708	3.72072	NA	NA	NA	NA	0.221336	0.000223166	0.187812	0.000198658	NA	NA	NA	NA	0.81564	0.00961209	0.775679	0.00777958	NA	NA
FGFR1OP2	NA	NA	NA	Stomach	9.95748e-05	0.00537325	3.89163	Brain_Nucleus_accumbens_basal_ganglia	9.95748e-05	0.00599931	-3.89163	NA	NA	NA	0	1	1	0	2	NA	NA	1.22298	-3.69124	-1.31708	3.72072	NA	NA	NA	NA	0.221336	0.000223166	0.187812	0.000198658	NA	NA	NA	NA	0.81564	0.00961209	0.783818	0.00909678	NA	NA
FGFR1OP2	NA	NA	NA	Stomach	9.95748e-05	0.00537325	3.89163	Cells_Cultured_fibroblasts	9.95748e-05	0.00483524	-3.89163	NA	NA	NA	0	1	1	0	2	NA	NA	1.22298	-3.69124	-1.31708	3.72072	NA	NA	NA	NA	0.221336	0.000223166	0.187812	0.000198658	NA	NA	NA	NA	0.81564	0.00961209	0.77012	0.00773582	NA	NA
FGFR1OP2	NA	NA	NA	Stomach	9.95748e-05	0.00537325	3.89163	Cells_EBV-transformed_lymphocytes	0.000132397	0.00582303	-3.82196	NA	NA	NA	0	1	1	0	2	NA	NA	1.22298	-3.69124	-1.22746	3.66601	NA	NA	NA	NA	0.221336	0.000223166	0.21965	0.000246363	NA	NA	NA	NA	0.81564	0.00961209	0.803488	0.00841936	NA	NA
FGFR1OP2	NA	NA	NA	Stomach	9.95748e-05	0.00537325	3.89163	Colon_Sigmoid	9.95748e-05	0.00495604	-3.89163	NA	NA	NA	0	1	1	0	2	NA	NA	1.22298	-3.69124	-1.31708	3.72072	NA	NA	NA	NA	0.221336	0.000223166	0.187812	0.000198658	NA	NA	NA	NA	0.81564	0.00961209	0.781762	0.00781143	NA	NA
FGFR1OP2	NA	NA	NA	Stomach	9.95748e-05	0.00537325	3.89163	Colon_Transverse	9.95748e-05	0.00535021	-3.89163	NA	NA	NA	0	1	1	0	2	NA	NA	1.22298	-3.69124	-1.31708	3.72072	NA	NA	NA	NA	0.221336	0.000223166	0.187812	0.000198658	NA	NA	NA	NA	0.81564	0.00961209	0.789427	0.00833441	NA	NA
FGFR1OP2	NA	NA	NA	Stomach	9.95748e-05	0.00537325	3.89163	Esophagus_Gastroesophageal_Junction	9.95748e-05	0.00510326	-3.89163	NA	NA	NA	0	1	1	0	2	NA	NA	1.22298	-3.69124	-1.31708	3.72072	NA	NA	NA	NA	0.221336	0.000223166	0.187812	0.000198658	NA	NA	NA	NA	0.81564	0.00961209	0.778645	0.00811737	NA	NA
FGFR1OP2	NA	NA	NA	Stomach	9.95748e-05	0.00537325	3.89163	Esophagus_Muscularis	9.95748e-05	0.0049976	-3.89163	NA	NA	NA	0	1	1	0	2	NA	NA	1.22298	-3.69124	-1.33542	3.72645	NA	NA	NA	NA	0.221336	0.000223166	0.18174	0.000194193	NA	NA	NA	NA	0.81564	0.00961209	0.773082	0.00779875	NA	NA
FGFR1OP2	NA	NA	NA	Stomach	9.95748e-05	0.00537325	3.89163	Kidney_Cortex	9.95748e-05	0.00630279	-3.89163	NA	NA	NA	0	1	1	0	2	NA	NA	1.22298	-3.69124	-1.31708	3.72072	NA	NA	NA	NA	0.221336	0.000223166	0.187812	0.000198658	NA	NA	NA	NA	0.81564	0.00961209	0.79223	0.00955831	NA	NA
FGFR1OP2	NA	NA	NA	Stomach	9.95748e-05	0.00537325	3.89163	Lung	9.95748e-05	0.00501336	-3.89163	NA	NA	NA	0	1	1	0	2	NA	NA	1.22298	-3.69124	-1.31948	3.72143	NA	NA	NA	NA	0.221336	0.000223166	0.187009	0.000198098	NA	NA	NA	NA	0.81564	0.00961209	0.771456	0.00785308	NA	NA
FGFR1OP2	NA	NA	NA	Stomach	9.95748e-05	0.00537325	3.89163	Nerve_Tibial	9.95748e-05	0.00530832	-3.89163	NA	NA	NA	0	1	1	0	2	NA	NA	1.22298	-3.69124	-1.31793	3.72101	NA	NA	NA	NA	0.221336	0.000223166	0.187527	0.000198428	NA	NA	NA	NA	0.81564	0.00961209	0.777084	0.0082674	NA	NA
FGFR1OP2	NA	NA	NA	Stomach	9.95748e-05	0.00537325	3.89163	Prostate	9.95748e-05	0.00528789	-3.89163	NA	NA	NA	0	1	1	0	2	NA	NA	1.22298	-3.69124	-1.32035	3.72145	NA	NA	NA	NA	0.221336	0.000223166	0.186717	0.000198081	NA	NA	NA	NA	0.81564	0.00961209	0.794717	0.00802033	NA	NA
FGFR1OP2	NA	NA	NA	Stomach	9.95748e-05	0.00537325	3.89163	Stomach	9.95748e-05	0.00541262	-3.89163	NA	NA	NA	0	1	1	0	2	NA	NA	1.22298	-3.69124	-1.31678	3.72064	NA	NA	NA	NA	0.221336	0.000223166	0.187911	0.000198717	NA	NA	NA	NA	0.81564	0.00961209	0.795656	0.00855115	NA	NA
FGFR4	NA	NA	NA	Heart_Left_Ventricle	0.000141179	0.00740959	3.80609	Adrenal_Gland	9.03928e-06	0.000759459	4.43896	NA	NA	NA	0	1	1	0	2	NA	NA	0.916609	-3.70091	2.20592	-4.12126	NA	NA	NA	NA	0.359348	0.000214824	0.0273897	3.76799e-05	NA	NA	NA	NA	0.896956	0.00931066	0.53378	0.0022102	NA	NA
FGFR4	NA	NA	NA	Heart_Left_Ventricle	0.000141179	0.00740959	3.80609	Lung	9.03928e-06	0.000708893	-4.43896	NA	NA	NA	0	1	1	0	2	NA	NA	0.916609	-3.70091	-2.20592	4.12126	NA	NA	NA	NA	0.359348	0.000214824	0.0273897	3.76799e-05	NA	NA	NA	NA	0.896956	0.00931066	0.501081	0.00220979	NA	NA
FGFR4	NA	NA	NA	Heart_Left_Ventricle	0.000141179	0.00740959	3.80609	Nerve_Tibial	9.03928e-06	0.000784267	4.43896	NA	NA	NA	0	1	1	0	2	NA	NA	0.916609	-3.70091	2.20592	-4.12126	NA	NA	NA	NA	0.359348	0.000214824	0.0273897	3.76799e-05	NA	NA	NA	NA	0.896956	0.00931066	0.51729	0.00232652	NA	NA
FGFR4	NA	NA	NA	Heart_Left_Ventricle	0.000141179	0.00740959	3.80609	Pancreas	9.03928e-06	0.000800616	4.43896	NA	NA	NA	0	1	1	0	2	NA	NA	0.916609	-3.70091	2.20592	-4.12126	NA	NA	NA	NA	0.359348	0.000214824	0.0273897	3.76799e-05	NA	NA	NA	NA	0.896956	0.00931066	0.529657	0.00238186	NA	NA
FGFR4	NA	NA	NA	Heart_Left_Ventricle	0.000141179	0.00740959	3.80609	Small_Intestine_Terminal_Ileum	9.03928e-06	0.000749276	-4.43896	NA	NA	NA	0	1	1	0	2	NA	NA	0.916609	-3.70091	-1.64693	4.12126	NA	NA	NA	NA	0.359348	0.000214824	0.0995733	3.76799e-05	NA	NA	NA	NA	0.896956	0.00931066	0.707963	0.00220776	NA	NA
FGFR4	NA	NA	NA	Heart_Left_Ventricle	0.000141179	0.00740959	3.80609	Spleen	9.03928e-06	0.000723478	-4.43896	NA	NA	NA	0	1	1	0	2	NA	NA	0.916609	-3.70091	-2.20592	4.12126	NA	NA	NA	NA	0.359348	0.000214824	0.0273897	3.76799e-05	NA	NA	NA	NA	0.896956	0.00931066	0.524491	0.00214017	NA	NA
FGFR4	NA	NA	NA	Heart_Left_Ventricle	0.000141179	0.00740959	3.80609	Stomach	9.03928e-06	0.000764521	-4.43896	NA	NA	NA	0	1	1	0	2	NA	NA	0.916609	-3.70091	-2.20592	4.12126	NA	NA	NA	NA	0.359348	0.000214824	0.0273897	3.76799e-05	NA	NA	NA	NA	0.896956	0.00931066	0.532424	0.00237047	NA	NA
FGFR4	NA	NA	NA	Heart_Left_Ventricle	0.000141179	0.00740959	3.80609	smultixcan	5.98615e-06	0.000508466	-0.261932	NA	NA	NA	0	1	1	0	2	NA	NA	0.916609	-3.70091	-0.0797384	0.215461	NA	NA	NA	NA	0.359348	0.000214824	0.209015	2.44351e-05	NA	NA	NA	NA	0.896956	0.00931066	0.785902	0.00150518	NA	NA
FLOT1	NA	NA	NA	Adipose_Visceral_Omentum	0.000190323	0.00900158	-3.73153	Adipose_Subcutaneous	0.000190323	0.00830755	-3.73153	NA	NA	NA	0	1	1	0	2	NA	NA	0.560195	3.89805	0.560195	3.89805	NA	NA	NA	NA	0.575347	9.69696e-05	0.575347	9.69696e-05	NA	NA	NA	NA	0.95654	0.00521777	0.93905	0.00476473	NA	NA
FLOT1	NA	NA	NA	Adipose_Visceral_Omentum	0.000190323	0.00900158	-3.73153	Adipose_Visceral_Omentum	0.000190323	0.00835897	3.73153	NA	NA	NA	0	1	1	0	2	NA	NA	0.560195	3.89805	-0.560195	-3.89805	NA	NA	NA	NA	0.575347	9.69696e-05	0.575347	9.69696e-05	NA	NA	NA	NA	0.95654	0.00521777	0.931702	0.00464751	NA	NA
FLOT1	NA	NA	NA	Adipose_Visceral_Omentum	0.000190323	0.00900158	-3.73153	Adrenal_Gland	0.000190323	0.00806649	3.73153	NA	NA	NA	0	1	1	0	2	NA	NA	0.560195	3.89805	-0.560195	-3.89805	NA	NA	NA	NA	0.575347	9.69696e-05	0.575347	9.69696e-05	NA	NA	NA	NA	0.95654	0.00521777	0.936548	0.00454854	NA	NA
FLOT1	NA	NA	NA	Adipose_Visceral_Omentum	0.000190323	0.00900158	-3.73153	Artery_Aorta	0.000185605	0.00813829	-3.73784	NA	NA	NA	0	1	1	0	2	NA	NA	0.560195	3.89805	0.559528	3.90436	NA	NA	NA	NA	0.575347	9.69696e-05	0.575802	9.44747e-05	NA	NA	NA	NA	0.95654	0.00521777	0.937898	0.004516	NA	NA
FLOT1	NA	NA	NA	Adipose_Visceral_Omentum	0.000190323	0.00900158	-3.73153	Artery_Coronary	0.000190323	0.00869648	3.73153	NA	NA	NA	0	1	1	0	2	NA	NA	0.560195	3.89805	-0.560195	-3.89805	NA	NA	NA	NA	0.575347	9.69696e-05	0.575347	9.69696e-05	NA	NA	NA	NA	0.95654	0.00521777	0.931703	0.00481798	NA	NA
FLOT1	NA	NA	NA	Adipose_Visceral_Omentum	0.000190323	0.00900158	-3.73153	Artery_Tibial	0.000190323	0.00811603	-3.73153	NA	NA	NA	0	1	1	0	2	NA	NA	0.560195	3.89805	0.560195	3.89805	NA	NA	NA	NA	0.575347	9.69696e-05	0.575347	9.69696e-05	NA	NA	NA	NA	0.95654	0.00521777	0.935141	0.00448019	NA	NA
FLOT1	NA	NA	NA	Adipose_Visceral_Omentum	0.000190323	0.00900158	-3.73153	Brain_Anterior_cingulate_cortex_BA24	0.000190323	0.00940224	-3.73153	NA	NA	NA	0	1	1	0	2	NA	NA	0.560195	3.89805	0.560195	3.89805	NA	NA	NA	NA	0.575347	9.69696e-05	0.575347	9.69696e-05	NA	NA	NA	NA	0.95654	0.00521777	0.93623	0.00555354	NA	NA
FLOT1	NA	NA	NA	Adipose_Visceral_Omentum	0.000190323	0.00900158	-3.73153	Brain_Caudate_basal_ganglia	0.000190323	0.00929214	-3.73153	NA	NA	NA	0	1	1	0	2	NA	NA	0.560195	3.89805	0.560195	3.89805	NA	NA	NA	NA	0.575347	9.69696e-05	0.575347	9.69696e-05	NA	NA	NA	NA	0.95654	0.00521777	0.938908	0.00523386	NA	NA
FLOT1	NA	NA	NA	Adipose_Visceral_Omentum	0.000190323	0.00900158	-3.73153	Brain_Cerebellar_Hemisphere	0.000156333	0.00712395	3.78079	NA	NA	NA	0	1	1	0	2	NA	NA	0.560195	3.89805	-0.476607	-3.92455	NA	NA	NA	NA	0.575347	9.69696e-05	0.633642	8.68936e-05	NA	NA	NA	NA	0.95654	0.00521777	0.94745	0.0041825	NA	NA
FLOT1	NA	NA	NA	Adipose_Visceral_Omentum	0.000190323	0.00900158	-3.73153	Brain_Cerebellum	0.000190323	0.00850684	-3.73153	NA	NA	NA	0	1	1	0	2	NA	NA	0.560195	3.89805	0.560195	3.89805	NA	NA	NA	NA	0.575347	9.69696e-05	0.575347	9.69696e-05	NA	NA	NA	NA	0.95654	0.00521777	0.934274	0.00454609	NA	NA
FLOT1	NA	NA	NA	Adipose_Visceral_Omentum	0.000190323	0.00900158	-3.73153	Brain_Cortex	0.000190323	0.00885058	-3.73153	NA	NA	NA	0	1	1	0	2	NA	NA	0.560195	3.89805	0.560195	3.89805	NA	NA	NA	NA	0.575347	9.69696e-05	0.575347	9.69696e-05	NA	NA	NA	NA	0.95654	0.00521777	0.938611	0.00491925	NA	NA
FLOT1	NA	NA	NA	Adipose_Visceral_Omentum	0.000190323	0.00900158	-3.73153	Brain_Frontal_Cortex_BA9	0.000190323	0.00911818	-3.73153	NA	NA	NA	0	1	1	0	2	NA	NA	0.560195	3.89805	0.560195	3.89805	NA	NA	NA	NA	0.575347	9.69696e-05	0.575347	9.69696e-05	NA	NA	NA	NA	0.95654	0.00521777	0.934385	0.00505295	NA	NA
FLOT1	NA	NA	NA	Adipose_Visceral_Omentum	0.000190323	0.00900158	-3.73153	Brain_Hypothalamus	0.000190323	0.00945285	-3.73153	NA	NA	NA	0	1	1	0	2	NA	NA	0.560195	3.89805	0.560195	3.89805	NA	NA	NA	NA	0.575347	9.69696e-05	0.575347	9.69696e-05	NA	NA	NA	NA	0.95654	0.00521777	0.939229	0.00549154	NA	NA
FLOT1	NA	NA	NA	Adipose_Visceral_Omentum	0.000190323	0.00900158	-3.73153	Brain_Nucleus_accumbens_basal_ganglia	0.000190323	0.0099303	-3.73153	NA	NA	NA	0	1	1	0	2	NA	NA	0.560195	3.89805	0.560195	3.89805	NA	NA	NA	NA	0.575347	9.69696e-05	0.575347	9.69696e-05	NA	NA	NA	NA	0.95654	0.00521777	0.94146	0.00542117	NA	NA
FLOT1	NA	NA	NA	Adipose_Visceral_Omentum	0.000190323	0.00900158	-3.73153	Brain_Putamen_basal_ganglia	0.000190323	0.009559	3.73153	NA	NA	NA	0	1	1	0	2	NA	NA	0.560195	3.89805	-0.560195	-3.89805	NA	NA	NA	NA	0.575347	9.69696e-05	0.575347	9.69696e-05	NA	NA	NA	NA	0.95654	0.00521777	0.93883	0.00536991	NA	NA
FLOT1	NA	NA	NA	Adipose_Visceral_Omentum	0.000190323	0.00900158	-3.73153	Brain_Spinal_cord_cervical_c-1	0.000190323	0.00998432	3.73153	NA	NA	NA	0	1	1	0	2	NA	NA	0.560195	3.89805	-0.560195	-3.89805	NA	NA	NA	NA	0.575347	9.69696e-05	0.575347	9.69696e-05	NA	NA	NA	NA	0.95654	0.00521777	0.938919	0.00568313	NA	NA
FLOT1	NA	NA	NA	Adipose_Visceral_Omentum	0.000190323	0.00900158	-3.73153	Breast_Mammary_Tissue	0.000190323	0.00832533	-3.73153	NA	NA	NA	0	1	1	0	2	NA	NA	0.560195	3.89805	0.560195	3.89805	NA	NA	NA	NA	0.575347	9.69696e-05	0.575347	9.69696e-05	NA	NA	NA	NA	0.95654	0.00521777	0.939718	0.0046189	NA	NA
FLOT1	NA	NA	NA	Adipose_Visceral_Omentum	0.000190323	0.00900158	-3.73153	Cells_Cultured_fibroblasts	0.000190323	0.00795561	-3.73153	NA	NA	NA	0	1	1	0	2	NA	NA	0.560195	3.89805	0.560195	3.89805	NA	NA	NA	NA	0.575347	9.69696e-05	0.575347	9.69696e-05	NA	NA	NA	NA	0.95654	0.00521777	0.934978	0.0045626	NA	NA
FLOT1	NA	NA	NA	Adipose_Visceral_Omentum	0.000190323	0.00900158	-3.73153	Cells_EBV-transformed_lymphocytes	0.000190323	0.0075768	-3.73153	NA	NA	NA	0	1	1	0	2	NA	NA	0.560195	3.89805	0.560195	3.89805	NA	NA	NA	NA	0.575347	9.69696e-05	0.575347	9.69696e-05	NA	NA	NA	NA	0.95654	0.00521777	0.93215	0.00418032	NA	NA
FLOT1	NA	NA	NA	Adipose_Visceral_Omentum	0.000190323	0.00900158	-3.73153	Colon_Sigmoid	0.000156333	0.00683823	3.78079	NA	NA	NA	0	1	1	0	2	NA	NA	0.560195	3.89805	-0.476607	-3.92455	NA	NA	NA	NA	0.575347	9.69696e-05	0.633642	8.68936e-05	NA	NA	NA	NA	0.95654	0.00521777	0.949887	0.00406464	NA	NA
FLOT1	NA	NA	NA	Adipose_Visceral_Omentum	0.000190323	0.00900158	-3.73153	Colon_Transverse	0.000190323	0.00855308	-3.73153	NA	NA	NA	0	1	1	0	2	NA	NA	0.560195	3.89805	0.560195	3.89805	NA	NA	NA	NA	0.575347	9.69696e-05	0.575347	9.69696e-05	NA	NA	NA	NA	0.95654	0.00521777	0.93892	0.00492	NA	NA
FLOT1	NA	NA	NA	Adipose_Visceral_Omentum	0.000190323	0.00900158	-3.73153	Esophagus_Gastroesophageal_Junction	0.000190323	0.00826808	3.73153	NA	NA	NA	0	1	1	0	2	NA	NA	0.560195	3.89805	-0.560195	-3.89805	NA	NA	NA	NA	0.575347	9.69696e-05	0.575347	9.69696e-05	NA	NA	NA	NA	0.95654	0.00521777	0.938458	0.00464319	NA	NA
FLOT1	NA	NA	NA	Adipose_Visceral_Omentum	0.000190323	0.00900158	-3.73153	Esophagus_Mucosa	0.000190323	0.00832016	-3.73153	NA	NA	NA	0	1	1	0	2	NA	NA	0.560195	3.89805	0.560195	3.89805	NA	NA	NA	NA	0.575347	9.69696e-05	0.575347	9.69696e-05	NA	NA	NA	NA	0.95654	0.00521777	0.939248	0.00462277	NA	NA
FLOT1	NA	NA	NA	Adipose_Visceral_Omentum	0.000190323	0.00900158	-3.73153	Esophagus_Muscularis	0.000156333	0.00697444	3.78079	NA	NA	NA	0	1	1	0	2	NA	NA	0.560195	3.89805	-0.476607	-3.92455	NA	NA	NA	NA	0.575347	9.69696e-05	0.633642	8.68936e-05	NA	NA	NA	NA	0.95654	0.00521777	0.951065	0.00420997	NA	NA
FLOT1	NA	NA	NA	Adipose_Visceral_Omentum	0.000190323	0.00900158	-3.73153	Heart_Atrial_Appendage	0.000190323	0.00908023	-3.73153	NA	NA	NA	0	1	1	0	2	NA	NA	0.560195	3.89805	0.560195	3.89805	NA	NA	NA	NA	0.575347	9.69696e-05	0.575347	9.69696e-05	NA	NA	NA	NA	0.95654	0.00521777	0.940271	0.00504277	NA	NA
FLOT1	NA	NA	NA	Adipose_Visceral_Omentum	0.000190323	0.00900158	-3.73153	Kidney_Cortex	0.000156333	0.00885768	3.78079	NA	NA	NA	0	1	1	0	2	NA	NA	0.560195	3.89805	-0.476607	-3.92455	NA	NA	NA	NA	0.575347	9.69696e-05	0.633642	8.68936e-05	NA	NA	NA	NA	0.95654	0.00521777	0.950086	0.00537015	NA	NA
FLOT1	NA	NA	NA	Adipose_Visceral_Omentum	0.000190323	0.00900158	-3.73153	Liver	0.000190323	0.00899025	3.73153	NA	NA	NA	0	1	1	0	2	NA	NA	0.560195	3.89805	-0.560195	-3.89805	NA	NA	NA	NA	0.575347	9.69696e-05	0.575347	9.69696e-05	NA	NA	NA	NA	0.95654	0.00521777	0.928797	0.0051461	NA	NA
FLOT1	NA	NA	NA	Adipose_Visceral_Omentum	0.000190323	0.00900158	-3.73153	Lung	0.000156333	0.0068975	3.78079	NA	NA	NA	0	1	1	0	2	NA	NA	0.560195	3.89805	-0.476607	-3.92455	NA	NA	NA	NA	0.575347	9.69696e-05	0.633642	8.68936e-05	NA	NA	NA	NA	0.95654	0.00521777	0.946343	0.00429518	NA	NA
FLOT1	NA	NA	NA	Adipose_Visceral_Omentum	0.000190323	0.00900158	-3.73153	Minor_Salivary_Gland	0.000190323	0.00839619	-3.73153	NA	NA	NA	0	1	1	0	2	NA	NA	0.560195	3.89805	0.560195	3.89805	NA	NA	NA	NA	0.575347	9.69696e-05	0.575347	9.69696e-05	NA	NA	NA	NA	0.95654	0.00521777	0.936654	0.00478133	NA	NA
FLOT1	NA	NA	NA	Adipose_Visceral_Omentum	0.000190323	0.00900158	-3.73153	Muscle_Skeletal	0.000190323	0.00839167	-3.73153	NA	NA	NA	0	1	1	0	2	NA	NA	0.560195	3.89805	0.560195	3.89805	NA	NA	NA	NA	0.575347	9.69696e-05	0.575347	9.69696e-05	NA	NA	NA	NA	0.95654	0.00521777	0.936138	0.00477983	NA	NA
FLOT1	NA	NA	NA	Adipose_Visceral_Omentum	0.000190323	0.00900158	-3.73153	Nerve_Tibial	0.000190323	0.00841309	-3.73153	NA	NA	NA	0	1	1	0	2	NA	NA	0.560195	3.89805	0.560195	3.89805	NA	NA	NA	NA	0.575347	9.69696e-05	0.575347	9.69696e-05	NA	NA	NA	NA	0.95654	0.00521777	0.939188	0.00491931	NA	NA
FLOT1	NA	NA	NA	Adipose_Visceral_Omentum	0.000190323	0.00900158	-3.73153	Ovary	0.0001819	0.00813222	-3.74291	NA	NA	NA	0	1	1	0	2	NA	NA	0.560195	3.89805	0.559814	3.90957	NA	NA	NA	NA	0.575347	9.69696e-05	0.575606	9.24607e-05	NA	NA	NA	NA	0.95654	0.00521777	0.939976	0.00439723	NA	NA
FLOT1	NA	NA	NA	Adipose_Visceral_Omentum	0.000190323	0.00900158	-3.73153	Pancreas	0.000190323	0.00865182	3.73153	NA	NA	NA	0	1	1	0	2	NA	NA	0.560195	3.89805	-0.560195	-3.89805	NA	NA	NA	NA	0.575347	9.69696e-05	0.575347	9.69696e-05	NA	NA	NA	NA	0.95654	0.00521777	0.936996	0.00477317	NA	NA
FLOT1	NA	NA	NA	Adipose_Visceral_Omentum	0.000190323	0.00900158	-3.73153	Pituitary	0.000190323	0.00877139	-3.73153	NA	NA	NA	0	1	1	0	2	NA	NA	0.560195	3.89805	0.560195	3.89805	NA	NA	NA	NA	0.575347	9.69696e-05	0.575347	9.69696e-05	NA	NA	NA	NA	0.95654	0.00521777	0.943281	0.00474403	NA	NA
FLOT1	NA	NA	NA	Adipose_Visceral_Omentum	0.000190323	0.00900158	-3.73153	Prostate	0.000190323	0.00860969	3.73153	NA	NA	NA	0	1	1	0	2	NA	NA	0.560195	3.89805	-0.560195	-3.89805	NA	NA	NA	NA	0.575347	9.69696e-05	0.575347	9.69696e-05	NA	NA	NA	NA	0.95654	0.00521777	0.938845	0.00469298	NA	NA
FLOT1	NA	NA	NA	Adipose_Visceral_Omentum	0.000190323	0.00900158	-3.73153	Skin_Not_Sun_Exposed_Suprapubic	0.000190323	0.00882772	-3.73153	NA	NA	NA	0	1	1	0	2	NA	NA	0.560195	3.89805	0.560195	3.89805	NA	NA	NA	NA	0.575347	9.69696e-05	0.575347	9.69696e-05	NA	NA	NA	NA	0.95654	0.00521777	0.943199	0.00478183	NA	NA
FLOT1	NA	NA	NA	Adipose_Visceral_Omentum	0.000190323	0.00900158	-3.73153	Skin_Sun_Exposed_Lower_leg	0.000190323	0.0082656	3.73153	NA	NA	NA	0	1	1	0	2	NA	NA	0.560195	3.89805	-0.560195	-3.89805	NA	NA	NA	NA	0.575347	9.69696e-05	0.575347	9.69696e-05	NA	NA	NA	NA	0.95654	0.00521777	0.942474	0.0046146	NA	NA
FLOT1	NA	NA	NA	Adipose_Visceral_Omentum	0.000190323	0.00900158	-3.73153	Small_Intestine_Terminal_Ileum	0.000190323	0.00857394	3.73153	NA	NA	NA	0	1	1	0	2	NA	NA	0.560195	3.89805	-0.560195	-3.89805	NA	NA	NA	NA	0.575347	9.69696e-05	0.575347	9.69696e-05	NA	NA	NA	NA	0.95654	0.00521777	0.939186	0.00466491	NA	NA
FLOT1	NA	NA	NA	Adipose_Visceral_Omentum	0.000190323	0.00900158	-3.73153	Spleen	0.000156333	0.00688503	3.78079	NA	NA	NA	0	1	1	0	2	NA	NA	0.560195	3.89805	-0.476607	-3.92455	NA	NA	NA	NA	0.575347	9.69696e-05	0.633642	8.68936e-05	NA	NA	NA	NA	0.95654	0.00521777	0.943766	0.00403584	NA	NA
FLOT1	NA	NA	NA	Adipose_Visceral_Omentum	0.000190323	0.00900158	-3.73153	Stomach	0.000190323	0.00859128	3.73153	NA	NA	NA	0	1	1	0	2	NA	NA	0.560195	3.89805	-0.560195	-3.89805	NA	NA	NA	NA	0.575347	9.69696e-05	0.575347	9.69696e-05	NA	NA	NA	NA	0.95654	0.00521777	0.942642	0.00500733	NA	NA
FLOT1	NA	NA	NA	Adipose_Visceral_Omentum	0.000190323	0.00900158	-3.73153	Testis	0.000190323	0.00942558	-3.73153	NA	NA	NA	0	1	1	0	2	NA	NA	0.560195	3.89805	0.560195	3.89805	NA	NA	NA	NA	0.575347	9.69696e-05	0.575347	9.69696e-05	NA	NA	NA	NA	0.95654	0.00521777	0.943064	0.00529056	NA	NA
FLOT1	NA	NA	NA	Adipose_Visceral_Omentum	0.000190323	0.00900158	-3.73153	Thyroid	0.000156333	0.00705095	3.78079	NA	NA	NA	0	1	1	0	2	NA	NA	0.560195	3.89805	-0.476607	-3.92455	NA	NA	NA	NA	0.575347	9.69696e-05	0.633642	8.68936e-05	NA	NA	NA	NA	0.95654	0.00521777	0.946422	0.0041121	NA	NA
FLOT1	NA	NA	NA	Adipose_Visceral_Omentum	0.000190323	0.00900158	-3.73153	Uterus	0.000190323	0.00859263	3.73153	NA	NA	NA	0	1	1	0	2	NA	NA	0.560195	3.89805	-0.560195	-3.89805	NA	NA	NA	NA	0.575347	9.69696e-05	0.575347	9.69696e-05	NA	NA	NA	NA	0.95654	0.00521777	0.939124	0.00461706	NA	NA
FLOT1	NA	NA	NA	Adipose_Visceral_Omentum	0.000190323	0.00900158	-3.73153	Vagina	0.000156333	0.00777581	3.78079	NA	NA	NA	0	1	1	0	2	NA	NA	0.560195	3.89805	-0.476607	-3.92455	NA	NA	NA	NA	0.575347	9.69696e-05	0.633642	8.68936e-05	NA	NA	NA	NA	0.95654	0.00521777	0.947833	0.0045795	NA	NA
FLOT1	NA	NA	NA	Adipose_Visceral_Omentum	0.000190323	0.00900158	-3.73153	Whole_Blood	0.000190323	0.00771437	-3.73153	NA	NA	NA	0	1	1	0	2	NA	NA	0.560195	3.89805	0.560195	3.89805	NA	NA	NA	NA	0.575347	9.69696e-05	0.575347	9.69696e-05	NA	NA	NA	NA	0.95654	0.00521777	0.936234	0.00432255	NA	NA
FLOT1	NA	NA	NA	Adipose_Visceral_Omentum	0.000190323	0.00900158	-3.73153	smultixcan	0.000156333	0.00698679	3.78079	NA	NA	NA	0	1	1	0	2	NA	NA	0.560195	3.89805	-0.476607	-3.92455	NA	NA	NA	NA	0.575347	9.69696e-05	0.633642	8.68936e-05	NA	NA	NA	NA	0.95654	0.00521777	0.94505	0.00416963	NA	NA
FLOT1	NA	NA	NA	Breast_Mammary_Tissue	0.000190323	0.00977269	-3.73153	Adipose_Subcutaneous	0.000190323	0.00830755	-3.73153	NA	NA	NA	0	1	1	0	2	NA	NA	0.560195	3.89805	0.560195	3.89805	NA	NA	NA	NA	0.575347	9.69696e-05	0.575347	9.69696e-05	NA	NA	NA	NA	0.946893	0.00547628	0.93905	0.00476473	NA	NA
FLOT1	NA	NA	NA	Breast_Mammary_Tissue	0.000190323	0.00977269	-3.73153	Adipose_Visceral_Omentum	0.000190323	0.00835897	3.73153	NA	NA	NA	0	1	1	0	2	NA	NA	0.560195	3.89805	-0.560195	-3.89805	NA	NA	NA	NA	0.575347	9.69696e-05	0.575347	9.69696e-05	NA	NA	NA	NA	0.946893	0.00547628	0.931702	0.00464751	NA	NA
FLOT1	NA	NA	NA	Breast_Mammary_Tissue	0.000190323	0.00977269	-3.73153	Adrenal_Gland	0.000190323	0.00806649	3.73153	NA	NA	NA	0	1	1	0	2	NA	NA	0.560195	3.89805	-0.560195	-3.89805	NA	NA	NA	NA	0.575347	9.69696e-05	0.575347	9.69696e-05	NA	NA	NA	NA	0.946893	0.00547628	0.936548	0.00454854	NA	NA
FLOT1	NA	NA	NA	Breast_Mammary_Tissue	0.000190323	0.00977269	-3.73153	Artery_Aorta	0.000185605	0.00813829	-3.73784	NA	NA	NA	0	1	1	0	2	NA	NA	0.560195	3.89805	0.559528	3.90436	NA	NA	NA	NA	0.575347	9.69696e-05	0.575802	9.44747e-05	NA	NA	NA	NA	0.946893	0.00547628	0.937898	0.004516	NA	NA
FLOT1	NA	NA	NA	Breast_Mammary_Tissue	0.000190323	0.00977269	-3.73153	Artery_Coronary	0.000190323	0.00869648	3.73153	NA	NA	NA	0	1	1	0	2	NA	NA	0.560195	3.89805	-0.560195	-3.89805	NA	NA	NA	NA	0.575347	9.69696e-05	0.575347	9.69696e-05	NA	NA	NA	NA	0.946893	0.00547628	0.931703	0.00481798	NA	NA
FLOT1	NA	NA	NA	Breast_Mammary_Tissue	0.000190323	0.00977269	-3.73153	Artery_Tibial	0.000190323	0.00811603	-3.73153	NA	NA	NA	0	1	1	0	2	NA	NA	0.560195	3.89805	0.560195	3.89805	NA	NA	NA	NA	0.575347	9.69696e-05	0.575347	9.69696e-05	NA	NA	NA	NA	0.946893	0.00547628	0.935141	0.00448019	NA	NA
FLOT1	NA	NA	NA	Breast_Mammary_Tissue	0.000190323	0.00977269	-3.73153	Brain_Anterior_cingulate_cortex_BA24	0.000190323	0.00940224	-3.73153	NA	NA	NA	0	1	1	0	2	NA	NA	0.560195	3.89805	0.560195	3.89805	NA	NA	NA	NA	0.575347	9.69696e-05	0.575347	9.69696e-05	NA	NA	NA	NA	0.946893	0.00547628	0.93623	0.00555354	NA	NA
FLOT1	NA	NA	NA	Breast_Mammary_Tissue	0.000190323	0.00977269	-3.73153	Brain_Caudate_basal_ganglia	0.000190323	0.00929214	-3.73153	NA	NA	NA	0	1	1	0	2	NA	NA	0.560195	3.89805	0.560195	3.89805	NA	NA	NA	NA	0.575347	9.69696e-05	0.575347	9.69696e-05	NA	NA	NA	NA	0.946893	0.00547628	0.938908	0.00523386	NA	NA
FLOT1	NA	NA	NA	Breast_Mammary_Tissue	0.000190323	0.00977269	-3.73153	Brain_Cerebellar_Hemisphere	0.000156333	0.00712395	3.78079	NA	NA	NA	0	1	1	0	2	NA	NA	0.560195	3.89805	-0.476607	-3.92455	NA	NA	NA	NA	0.575347	9.69696e-05	0.633642	8.68936e-05	NA	NA	NA	NA	0.946893	0.00547628	0.94745	0.0041825	NA	NA
FLOT1	NA	NA	NA	Breast_Mammary_Tissue	0.000190323	0.00977269	-3.73153	Brain_Cerebellum	0.000190323	0.00850684	-3.73153	NA	NA	NA	0	1	1	0	2	NA	NA	0.560195	3.89805	0.560195	3.89805	NA	NA	NA	NA	0.575347	9.69696e-05	0.575347	9.69696e-05	NA	NA	NA	NA	0.946893	0.00547628	0.934274	0.00454609	NA	NA
FLOT1	NA	NA	NA	Breast_Mammary_Tissue	0.000190323	0.00977269	-3.73153	Brain_Cortex	0.000190323	0.00885058	-3.73153	NA	NA	NA	0	1	1	0	2	NA	NA	0.560195	3.89805	0.560195	3.89805	NA	NA	NA	NA	0.575347	9.69696e-05	0.575347	9.69696e-05	NA	NA	NA	NA	0.946893	0.00547628	0.938611	0.00491925	NA	NA
FLOT1	NA	NA	NA	Breast_Mammary_Tissue	0.000190323	0.00977269	-3.73153	Brain_Frontal_Cortex_BA9	0.000190323	0.00911818	-3.73153	NA	NA	NA	0	1	1	0	2	NA	NA	0.560195	3.89805	0.560195	3.89805	NA	NA	NA	NA	0.575347	9.69696e-05	0.575347	9.69696e-05	NA	NA	NA	NA	0.946893	0.00547628	0.934385	0.00505295	NA	NA
FLOT1	NA	NA	NA	Breast_Mammary_Tissue	0.000190323	0.00977269	-3.73153	Brain_Hypothalamus	0.000190323	0.00945285	-3.73153	NA	NA	NA	0	1	1	0	2	NA	NA	0.560195	3.89805	0.560195	3.89805	NA	NA	NA	NA	0.575347	9.69696e-05	0.575347	9.69696e-05	NA	NA	NA	NA	0.946893	0.00547628	0.939229	0.00549154	NA	NA
FLOT1	NA	NA	NA	Breast_Mammary_Tissue	0.000190323	0.00977269	-3.73153	Brain_Nucleus_accumbens_basal_ganglia	0.000190323	0.0099303	-3.73153	NA	NA	NA	0	1	1	0	2	NA	NA	0.560195	3.89805	0.560195	3.89805	NA	NA	NA	NA	0.575347	9.69696e-05	0.575347	9.69696e-05	NA	NA	NA	NA	0.946893	0.00547628	0.94146	0.00542117	NA	NA
FLOT1	NA	NA	NA	Breast_Mammary_Tissue	0.000190323	0.00977269	-3.73153	Brain_Putamen_basal_ganglia	0.000190323	0.009559	3.73153	NA	NA	NA	0	1	1	0	2	NA	NA	0.560195	3.89805	-0.560195	-3.89805	NA	NA	NA	NA	0.575347	9.69696e-05	0.575347	9.69696e-05	NA	NA	NA	NA	0.946893	0.00547628	0.93883	0.00536991	NA	NA
FLOT1	NA	NA	NA	Breast_Mammary_Tissue	0.000190323	0.00977269	-3.73153	Brain_Spinal_cord_cervical_c-1	0.000190323	0.00998432	3.73153	NA	NA	NA	0	1	1	0	2	NA	NA	0.560195	3.89805	-0.560195	-3.89805	NA	NA	NA	NA	0.575347	9.69696e-05	0.575347	9.69696e-05	NA	NA	NA	NA	0.946893	0.00547628	0.938919	0.00568313	NA	NA
FLOT1	NA	NA	NA	Breast_Mammary_Tissue	0.000190323	0.00977269	-3.73153	Breast_Mammary_Tissue	0.000190323	0.00832533	-3.73153	NA	NA	NA	0	1	1	0	2	NA	NA	0.560195	3.89805	0.560195	3.89805	NA	NA	NA	NA	0.575347	9.69696e-05	0.575347	9.69696e-05	NA	NA	NA	NA	0.946893	0.00547628	0.939718	0.0046189	NA	NA
FLOT1	NA	NA	NA	Breast_Mammary_Tissue	0.000190323	0.00977269	-3.73153	Cells_Cultured_fibroblasts	0.000190323	0.00795561	-3.73153	NA	NA	NA	0	1	1	0	2	NA	NA	0.560195	3.89805	0.560195	3.89805	NA	NA	NA	NA	0.575347	9.69696e-05	0.575347	9.69696e-05	NA	NA	NA	NA	0.946893	0.00547628	0.934978	0.0045626	NA	NA
FLOT1	NA	NA	NA	Breast_Mammary_Tissue	0.000190323	0.00977269	-3.73153	Cells_EBV-transformed_lymphocytes	0.000190323	0.0075768	-3.73153	NA	NA	NA	0	1	1	0	2	NA	NA	0.560195	3.89805	0.560195	3.89805	NA	NA	NA	NA	0.575347	9.69696e-05	0.575347	9.69696e-05	NA	NA	NA	NA	0.946893	0.00547628	0.93215	0.00418032	NA	NA
FLOT1	NA	NA	NA	Breast_Mammary_Tissue	0.000190323	0.00977269	-3.73153	Colon_Sigmoid	0.000156333	0.00683823	3.78079	NA	NA	NA	0	1	1	0	2	NA	NA	0.560195	3.89805	-0.476607	-3.92455	NA	NA	NA	NA	0.575347	9.69696e-05	0.633642	8.68936e-05	NA	NA	NA	NA	0.946893	0.00547628	0.949887	0.00406464	NA	NA
FLOT1	NA	NA	NA	Breast_Mammary_Tissue	0.000190323	0.00977269	-3.73153	Colon_Transverse	0.000190323	0.00855308	-3.73153	NA	NA	NA	0	1	1	0	2	NA	NA	0.560195	3.89805	0.560195	3.89805	NA	NA	NA	NA	0.575347	9.69696e-05	0.575347	9.69696e-05	NA	NA	NA	NA	0.946893	0.00547628	0.93892	0.00492	NA	NA
FLOT1	NA	NA	NA	Breast_Mammary_Tissue	0.000190323	0.00977269	-3.73153	Esophagus_Gastroesophageal_Junction	0.000190323	0.00826808	3.73153	NA	NA	NA	0	1	1	0	2	NA	NA	0.560195	3.89805	-0.560195	-3.89805	NA	NA	NA	NA	0.575347	9.69696e-05	0.575347	9.69696e-05	NA	NA	NA	NA	0.946893	0.00547628	0.938458	0.00464319	NA	NA
FLOT1	NA	NA	NA	Breast_Mammary_Tissue	0.000190323	0.00977269	-3.73153	Esophagus_Mucosa	0.000190323	0.00832016	-3.73153	NA	NA	NA	0	1	1	0	2	NA	NA	0.560195	3.89805	0.560195	3.89805	NA	NA	NA	NA	0.575347	9.69696e-05	0.575347	9.69696e-05	NA	NA	NA	NA	0.946893	0.00547628	0.939248	0.00462277	NA	NA
FLOT1	NA	NA	NA	Breast_Mammary_Tissue	0.000190323	0.00977269	-3.73153	Esophagus_Muscularis	0.000156333	0.00697444	3.78079	NA	NA	NA	0	1	1	0	2	NA	NA	0.560195	3.89805	-0.476607	-3.92455	NA	NA	NA	NA	0.575347	9.69696e-05	0.633642	8.68936e-05	NA	NA	NA	NA	0.946893	0.00547628	0.951065	0.00420997	NA	NA
FLOT1	NA	NA	NA	Breast_Mammary_Tissue	0.000190323	0.00977269	-3.73153	Heart_Atrial_Appendage	0.000190323	0.00908023	-3.73153	NA	NA	NA	0	1	1	0	2	NA	NA	0.560195	3.89805	0.560195	3.89805	NA	NA	NA	NA	0.575347	9.69696e-05	0.575347	9.69696e-05	NA	NA	NA	NA	0.946893	0.00547628	0.940271	0.00504277	NA	NA
FLOT1	NA	NA	NA	Breast_Mammary_Tissue	0.000190323	0.00977269	-3.73153	Kidney_Cortex	0.000156333	0.00885768	3.78079	NA	NA	NA	0	1	1	0	2	NA	NA	0.560195	3.89805	-0.476607	-3.92455	NA	NA	NA	NA	0.575347	9.69696e-05	0.633642	8.68936e-05	NA	NA	NA	NA	0.946893	0.00547628	0.950086	0.00537015	NA	NA
FLOT1	NA	NA	NA	Breast_Mammary_Tissue	0.000190323	0.00977269	-3.73153	Liver	0.000190323	0.00899025	3.73153	NA	NA	NA	0	1	1	0	2	NA	NA	0.560195	3.89805	-0.560195	-3.89805	NA	NA	NA	NA	0.575347	9.69696e-05	0.575347	9.69696e-05	NA	NA	NA	NA	0.946893	0.00547628	0.928797	0.0051461	NA	NA
FLOT1	NA	NA	NA	Breast_Mammary_Tissue	0.000190323	0.00977269	-3.73153	Lung	0.000156333	0.0068975	3.78079	NA	NA	NA	0	1	1	0	2	NA	NA	0.560195	3.89805	-0.476607	-3.92455	NA	NA	NA	NA	0.575347	9.69696e-05	0.633642	8.68936e-05	NA	NA	NA	NA	0.946893	0.00547628	0.946343	0.00429518	NA	NA
FLOT1	NA	NA	NA	Breast_Mammary_Tissue	0.000190323	0.00977269	-3.73153	Minor_Salivary_Gland	0.000190323	0.00839619	-3.73153	NA	NA	NA	0	1	1	0	2	NA	NA	0.560195	3.89805	0.560195	3.89805	NA	NA	NA	NA	0.575347	9.69696e-05	0.575347	9.69696e-05	NA	NA	NA	NA	0.946893	0.00547628	0.936654	0.00478133	NA	NA
FLOT1	NA	NA	NA	Breast_Mammary_Tissue	0.000190323	0.00977269	-3.73153	Muscle_Skeletal	0.000190323	0.00839167	-3.73153	NA	NA	NA	0	1	1	0	2	NA	NA	0.560195	3.89805	0.560195	3.89805	NA	NA	NA	NA	0.575347	9.69696e-05	0.575347	9.69696e-05	NA	NA	NA	NA	0.946893	0.00547628	0.936138	0.00477983	NA	NA
FLOT1	NA	NA	NA	Breast_Mammary_Tissue	0.000190323	0.00977269	-3.73153	Nerve_Tibial	0.000190323	0.00841309	-3.73153	NA	NA	NA	0	1	1	0	2	NA	NA	0.560195	3.89805	0.560195	3.89805	NA	NA	NA	NA	0.575347	9.69696e-05	0.575347	9.69696e-05	NA	NA	NA	NA	0.946893	0.00547628	0.939188	0.00491931	NA	NA
FLOT1	NA	NA	NA	Breast_Mammary_Tissue	0.000190323	0.00977269	-3.73153	Ovary	0.0001819	0.00813222	-3.74291	NA	NA	NA	0	1	1	0	2	NA	NA	0.560195	3.89805	0.559814	3.90957	NA	NA	NA	NA	0.575347	9.69696e-05	0.575606	9.24607e-05	NA	NA	NA	NA	0.946893	0.00547628	0.939976	0.00439723	NA	NA
FLOT1	NA	NA	NA	Breast_Mammary_Tissue	0.000190323	0.00977269	-3.73153	Pancreas	0.000190323	0.00865182	3.73153	NA	NA	NA	0	1	1	0	2	NA	NA	0.560195	3.89805	-0.560195	-3.89805	NA	NA	NA	NA	0.575347	9.69696e-05	0.575347	9.69696e-05	NA	NA	NA	NA	0.946893	0.00547628	0.936996	0.00477317	NA	NA
FLOT1	NA	NA	NA	Breast_Mammary_Tissue	0.000190323	0.00977269	-3.73153	Pituitary	0.000190323	0.00877139	-3.73153	NA	NA	NA	0	1	1	0	2	NA	NA	0.560195	3.89805	0.560195	3.89805	NA	NA	NA	NA	0.575347	9.69696e-05	0.575347	9.69696e-05	NA	NA	NA	NA	0.946893	0.00547628	0.943281	0.00474403	NA	NA
FLOT1	NA	NA	NA	Breast_Mammary_Tissue	0.000190323	0.00977269	-3.73153	Prostate	0.000190323	0.00860969	3.73153	NA	NA	NA	0	1	1	0	2	NA	NA	0.560195	3.89805	-0.560195	-3.89805	NA	NA	NA	NA	0.575347	9.69696e-05	0.575347	9.69696e-05	NA	NA	NA	NA	0.946893	0.00547628	0.938845	0.00469298	NA	NA
FLOT1	NA	NA	NA	Breast_Mammary_Tissue	0.000190323	0.00977269	-3.73153	Skin_Not_Sun_Exposed_Suprapubic	0.000190323	0.00882772	-3.73153	NA	NA	NA	0	1	1	0	2	NA	NA	0.560195	3.89805	0.560195	3.89805	NA	NA	NA	NA	0.575347	9.69696e-05	0.575347	9.69696e-05	NA	NA	NA	NA	0.946893	0.00547628	0.943199	0.00478183	NA	NA
FLOT1	NA	NA	NA	Breast_Mammary_Tissue	0.000190323	0.00977269	-3.73153	Skin_Sun_Exposed_Lower_leg	0.000190323	0.0082656	3.73153	NA	NA	NA	0	1	1	0	2	NA	NA	0.560195	3.89805	-0.560195	-3.89805	NA	NA	NA	NA	0.575347	9.69696e-05	0.575347	9.69696e-05	NA	NA	NA	NA	0.946893	0.00547628	0.942474	0.0046146	NA	NA
FLOT1	NA	NA	NA	Breast_Mammary_Tissue	0.000190323	0.00977269	-3.73153	Small_Intestine_Terminal_Ileum	0.000190323	0.00857394	3.73153	NA	NA	NA	0	1	1	0	2	NA	NA	0.560195	3.89805	-0.560195	-3.89805	NA	NA	NA	NA	0.575347	9.69696e-05	0.575347	9.69696e-05	NA	NA	NA	NA	0.946893	0.00547628	0.939186	0.00466491	NA	NA
FLOT1	NA	NA	NA	Breast_Mammary_Tissue	0.000190323	0.00977269	-3.73153	Spleen	0.000156333	0.00688503	3.78079	NA	NA	NA	0	1	1	0	2	NA	NA	0.560195	3.89805	-0.476607	-3.92455	NA	NA	NA	NA	0.575347	9.69696e-05	0.633642	8.68936e-05	NA	NA	NA	NA	0.946893	0.00547628	0.943766	0.00403584	NA	NA
FLOT1	NA	NA	NA	Breast_Mammary_Tissue	0.000190323	0.00977269	-3.73153	Stomach	0.000190323	0.00859128	3.73153	NA	NA	NA	0	1	1	0	2	NA	NA	0.560195	3.89805	-0.560195	-3.89805	NA	NA	NA	NA	0.575347	9.69696e-05	0.575347	9.69696e-05	NA	NA	NA	NA	0.946893	0.00547628	0.942642	0.00500733	NA	NA
FLOT1	NA	NA	NA	Breast_Mammary_Tissue	0.000190323	0.00977269	-3.73153	Testis	0.000190323	0.00942558	-3.73153	NA	NA	NA	0	1	1	0	2	NA	NA	0.560195	3.89805	0.560195	3.89805	NA	NA	NA	NA	0.575347	9.69696e-05	0.575347	9.69696e-05	NA	NA	NA	NA	0.946893	0.00547628	0.943064	0.00529056	NA	NA
FLOT1	NA	NA	NA	Breast_Mammary_Tissue	0.000190323	0.00977269	-3.73153	Thyroid	0.000156333	0.00705095	3.78079	NA	NA	NA	0	1	1	0	2	NA	NA	0.560195	3.89805	-0.476607	-3.92455	NA	NA	NA	NA	0.575347	9.69696e-05	0.633642	8.68936e-05	NA	NA	NA	NA	0.946893	0.00547628	0.946422	0.0041121	NA	NA
FLOT1	NA	NA	NA	Breast_Mammary_Tissue	0.000190323	0.00977269	-3.73153	Uterus	0.000190323	0.00859263	3.73153	NA	NA	NA	0	1	1	0	2	NA	NA	0.560195	3.89805	-0.560195	-3.89805	NA	NA	NA	NA	0.575347	9.69696e-05	0.575347	9.69696e-05	NA	NA	NA	NA	0.946893	0.00547628	0.939124	0.00461706	NA	NA
FLOT1	NA	NA	NA	Breast_Mammary_Tissue	0.000190323	0.00977269	-3.73153	Vagina	0.000156333	0.00777581	3.78079	NA	NA	NA	0	1	1	0	2	NA	NA	0.560195	3.89805	-0.476607	-3.92455	NA	NA	NA	NA	0.575347	9.69696e-05	0.633642	8.68936e-05	NA	NA	NA	NA	0.946893	0.00547628	0.947833	0.0045795	NA	NA
FLOT1	NA	NA	NA	Breast_Mammary_Tissue	0.000190323	0.00977269	-3.73153	Whole_Blood	0.000190323	0.00771437	-3.73153	NA	NA	NA	0	1	1	0	2	NA	NA	0.560195	3.89805	0.560195	3.89805	NA	NA	NA	NA	0.575347	9.69696e-05	0.575347	9.69696e-05	NA	NA	NA	NA	0.946893	0.00547628	0.936234	0.00432255	NA	NA
FLOT1	NA	NA	NA	Breast_Mammary_Tissue	0.000190323	0.00977269	-3.73153	smultixcan	0.000156333	0.00698679	3.78079	NA	NA	NA	0	1	1	0	2	NA	NA	0.560195	3.89805	-0.476607	-3.92455	NA	NA	NA	NA	0.575347	9.69696e-05	0.633642	8.68936e-05	NA	NA	NA	NA	0.946893	0.00547628	0.94505	0.00416963	NA	NA
FLOT1	NA	NA	NA	smultixcan	2.0153e-05	0.000812954	0.530156	Adipose_Subcutaneous	0.000190323	0.00830755	-3.73153	NA	NA	NA	0	1	1	0	2	NA	NA	0.280677	-0.533017	0.560195	3.89805	NA	NA	NA	NA	0.716203	1.50648e-05	0.575347	9.69696e-05	NA	NA	NA	NA	0.933651	0.000574305	0.93905	0.00476473	NA	NA
FLOT1	NA	NA	NA	smultixcan	2.0153e-05	0.000812954	0.530156	Adipose_Visceral_Omentum	0.000190323	0.00835897	3.73153	NA	NA	NA	0	1	1	0	2	NA	NA	0.280677	-0.533017	-0.560195	-3.89805	NA	NA	NA	NA	0.716203	1.50648e-05	0.575347	9.69696e-05	NA	NA	NA	NA	0.933651	0.000574305	0.931702	0.00464751	NA	NA
FLOT1	NA	NA	NA	smultixcan	2.0153e-05	0.000812954	0.530156	Adrenal_Gland	0.000190323	0.00806649	3.73153	NA	NA	NA	0	1	1	0	2	NA	NA	0.280677	-0.533017	-0.560195	-3.89805	NA	NA	NA	NA	0.716203	1.50648e-05	0.575347	9.69696e-05	NA	NA	NA	NA	0.933651	0.000574305	0.936548	0.00454854	NA	NA
FLOT1	NA	NA	NA	smultixcan	2.0153e-05	0.000812954	0.530156	Artery_Aorta	0.000185605	0.00813829	-3.73784	NA	NA	NA	0	1	1	0	2	NA	NA	0.280677	-0.533017	0.559528	3.90436	NA	NA	NA	NA	0.716203	1.50648e-05	0.575802	9.44747e-05	NA	NA	NA	NA	0.933651	0.000574305	0.937898	0.004516	NA	NA
FLOT1	NA	NA	NA	smultixcan	2.0153e-05	0.000812954	0.530156	Artery_Coronary	0.000190323	0.00869648	3.73153	NA	NA	NA	0	1	1	0	2	NA	NA	0.280677	-0.533017	-0.560195	-3.89805	NA	NA	NA	NA	0.716203	1.50648e-05	0.575347	9.69696e-05	NA	NA	NA	NA	0.933651	0.000574305	0.931703	0.00481798	NA	NA
FLOT1	NA	NA	NA	smultixcan	2.0153e-05	0.000812954	0.530156	Artery_Tibial	0.000190323	0.00811603	-3.73153	NA	NA	NA	0	1	1	0	2	NA	NA	0.280677	-0.533017	0.560195	3.89805	NA	NA	NA	NA	0.716203	1.50648e-05	0.575347	9.69696e-05	NA	NA	NA	NA	0.933651	0.000574305	0.935141	0.00448019	NA	NA
FLOT1	NA	NA	NA	smultixcan	2.0153e-05	0.000812954	0.530156	Brain_Anterior_cingulate_cortex_BA24	0.000190323	0.00940224	-3.73153	NA	NA	NA	0	1	1	0	2	NA	NA	0.280677	-0.533017	0.560195	3.89805	NA	NA	NA	NA	0.716203	1.50648e-05	0.575347	9.69696e-05	NA	NA	NA	NA	0.933651	0.000574305	0.93623	0.00555354	NA	NA
FLOT1	NA	NA	NA	smultixcan	2.0153e-05	0.000812954	0.530156	Brain_Caudate_basal_ganglia	0.000190323	0.00929214	-3.73153	NA	NA	NA	0	1	1	0	2	NA	NA	0.280677	-0.533017	0.560195	3.89805	NA	NA	NA	NA	0.716203	1.50648e-05	0.575347	9.69696e-05	NA	NA	NA	NA	0.933651	0.000574305	0.938908	0.00523386	NA	NA
FLOT1	NA	NA	NA	smultixcan	2.0153e-05	0.000812954	0.530156	Brain_Cerebellar_Hemisphere	0.000156333	0.00712395	3.78079	NA	NA	NA	0	1	1	0	2	NA	NA	0.280677	-0.533017	-0.476607	-3.92455	NA	NA	NA	NA	0.716203	1.50648e-05	0.633642	8.68936e-05	NA	NA	NA	NA	0.933651	0.000574305	0.94745	0.0041825	NA	NA
FLOT1	NA	NA	NA	smultixcan	2.0153e-05	0.000812954	0.530156	Brain_Cerebellum	0.000190323	0.00850684	-3.73153	NA	NA	NA	0	1	1	0	2	NA	NA	0.280677	-0.533017	0.560195	3.89805	NA	NA	NA	NA	0.716203	1.50648e-05	0.575347	9.69696e-05	NA	NA	NA	NA	0.933651	0.000574305	0.934274	0.00454609	NA	NA
FLOT1	NA	NA	NA	smultixcan	2.0153e-05	0.000812954	0.530156	Brain_Cortex	0.000190323	0.00885058	-3.73153	NA	NA	NA	0	1	1	0	2	NA	NA	0.280677	-0.533017	0.560195	3.89805	NA	NA	NA	NA	0.716203	1.50648e-05	0.575347	9.69696e-05	NA	NA	NA	NA	0.933651	0.000574305	0.938611	0.00491925	NA	NA
FLOT1	NA	NA	NA	smultixcan	2.0153e-05	0.000812954	0.530156	Brain_Frontal_Cortex_BA9	0.000190323	0.00911818	-3.73153	NA	NA	NA	0	1	1	0	2	NA	NA	0.280677	-0.533017	0.560195	3.89805	NA	NA	NA	NA	0.716203	1.50648e-05	0.575347	9.69696e-05	NA	NA	NA	NA	0.933651	0.000574305	0.934385	0.00505295	NA	NA
FLOT1	NA	NA	NA	smultixcan	2.0153e-05	0.000812954	0.530156	Brain_Hypothalamus	0.000190323	0.00945285	-3.73153	NA	NA	NA	0	1	1	0	2	NA	NA	0.280677	-0.533017	0.560195	3.89805	NA	NA	NA	NA	0.716203	1.50648e-05	0.575347	9.69696e-05	NA	NA	NA	NA	0.933651	0.000574305	0.939229	0.00549154	NA	NA
FLOT1	NA	NA	NA	smultixcan	2.0153e-05	0.000812954	0.530156	Brain_Nucleus_accumbens_basal_ganglia	0.000190323	0.0099303	-3.73153	NA	NA	NA	0	1	1	0	2	NA	NA	0.280677	-0.533017	0.560195	3.89805	NA	NA	NA	NA	0.716203	1.50648e-05	0.575347	9.69696e-05	NA	NA	NA	NA	0.933651	0.000574305	0.94146	0.00542117	NA	NA
FLOT1	NA	NA	NA	smultixcan	2.0153e-05	0.000812954	0.530156	Brain_Putamen_basal_ganglia	0.000190323	0.009559	3.73153	NA	NA	NA	0	1	1	0	2	NA	NA	0.280677	-0.533017	-0.560195	-3.89805	NA	NA	NA	NA	0.716203	1.50648e-05	0.575347	9.69696e-05	NA	NA	NA	NA	0.933651	0.000574305	0.93883	0.00536991	NA	NA
FLOT1	NA	NA	NA	smultixcan	2.0153e-05	0.000812954	0.530156	Brain_Spinal_cord_cervical_c-1	0.000190323	0.00998432	3.73153	NA	NA	NA	0	1	1	0	2	NA	NA	0.280677	-0.533017	-0.560195	-3.89805	NA	NA	NA	NA	0.716203	1.50648e-05	0.575347	9.69696e-05	NA	NA	NA	NA	0.933651	0.000574305	0.938919	0.00568313	NA	NA
FLOT1	NA	NA	NA	smultixcan	2.0153e-05	0.000812954	0.530156	Breast_Mammary_Tissue	0.000190323	0.00832533	-3.73153	NA	NA	NA	0	1	1	0	2	NA	NA	0.280677	-0.533017	0.560195	3.89805	NA	NA	NA	NA	0.716203	1.50648e-05	0.575347	9.69696e-05	NA	NA	NA	NA	0.933651	0.000574305	0.939718	0.0046189	NA	NA
FLOT1	NA	NA	NA	smultixcan	2.0153e-05	0.000812954	0.530156	Cells_Cultured_fibroblasts	0.000190323	0.00795561	-3.73153	NA	NA	NA	0	1	1	0	2	NA	NA	0.280677	-0.533017	0.560195	3.89805	NA	NA	NA	NA	0.716203	1.50648e-05	0.575347	9.69696e-05	NA	NA	NA	NA	0.933651	0.000574305	0.934978	0.0045626	NA	NA
FLOT1	NA	NA	NA	smultixcan	2.0153e-05	0.000812954	0.530156	Cells_EBV-transformed_lymphocytes	0.000190323	0.0075768	-3.73153	NA	NA	NA	0	1	1	0	2	NA	NA	0.280677	-0.533017	0.560195	3.89805	NA	NA	NA	NA	0.716203	1.50648e-05	0.575347	9.69696e-05	NA	NA	NA	NA	0.933651	0.000574305	0.93215	0.00418032	NA	NA
FLOT1	NA	NA	NA	smultixcan	2.0153e-05	0.000812954	0.530156	Colon_Sigmoid	0.000156333	0.00683823	3.78079	NA	NA	NA	0	1	1	0	2	NA	NA	0.280677	-0.533017	-0.476607	-3.92455	NA	NA	NA	NA	0.716203	1.50648e-05	0.633642	8.68936e-05	NA	NA	NA	NA	0.933651	0.000574305	0.949887	0.00406464	NA	NA
FLOT1	NA	NA	NA	smultixcan	2.0153e-05	0.000812954	0.530156	Colon_Transverse	0.000190323	0.00855308	-3.73153	NA	NA	NA	0	1	1	0	2	NA	NA	0.280677	-0.533017	0.560195	3.89805	NA	NA	NA	NA	0.716203	1.50648e-05	0.575347	9.69696e-05	NA	NA	NA	NA	0.933651	0.000574305	0.93892	0.00492	NA	NA
FLOT1	NA	NA	NA	smultixcan	2.0153e-05	0.000812954	0.530156	Esophagus_Gastroesophageal_Junction	0.000190323	0.00826808	3.73153	NA	NA	NA	0	1	1	0	2	NA	NA	0.280677	-0.533017	-0.560195	-3.89805	NA	NA	NA	NA	0.716203	1.50648e-05	0.575347	9.69696e-05	NA	NA	NA	NA	0.933651	0.000574305	0.938458	0.00464319	NA	NA
FLOT1	NA	NA	NA	smultixcan	2.0153e-05	0.000812954	0.530156	Esophagus_Mucosa	0.000190323	0.00832016	-3.73153	NA	NA	NA	0	1	1	0	2	NA	NA	0.280677	-0.533017	0.560195	3.89805	NA	NA	NA	NA	0.716203	1.50648e-05	0.575347	9.69696e-05	NA	NA	NA	NA	0.933651	0.000574305	0.939248	0.00462277	NA	NA
FLOT1	NA	NA	NA	smultixcan	2.0153e-05	0.000812954	0.530156	Esophagus_Muscularis	0.000156333	0.00697444	3.78079	NA	NA	NA	0	1	1	0	2	NA	NA	0.280677	-0.533017	-0.476607	-3.92455	NA	NA	NA	NA	0.716203	1.50648e-05	0.633642	8.68936e-05	NA	NA	NA	NA	0.933651	0.000574305	0.951065	0.00420997	NA	NA
FLOT1	NA	NA	NA	smultixcan	2.0153e-05	0.000812954	0.530156	Heart_Atrial_Appendage	0.000190323	0.00908023	-3.73153	NA	NA	NA	0	1	1	0	2	NA	NA	0.280677	-0.533017	0.560195	3.89805	NA	NA	NA	NA	0.716203	1.50648e-05	0.575347	9.69696e-05	NA	NA	NA	NA	0.933651	0.000574305	0.940271	0.00504277	NA	NA
FLOT1	NA	NA	NA	smultixcan	2.0153e-05	0.000812954	0.530156	Kidney_Cortex	0.000156333	0.00885768	3.78079	NA	NA	NA	0	1	1	0	2	NA	NA	0.280677	-0.533017	-0.476607	-3.92455	NA	NA	NA	NA	0.716203	1.50648e-05	0.633642	8.68936e-05	NA	NA	NA	NA	0.933651	0.000574305	0.950086	0.00537015	NA	NA
FLOT1	NA	NA	NA	smultixcan	2.0153e-05	0.000812954	0.530156	Liver	0.000190323	0.00899025	3.73153	NA	NA	NA	0	1	1	0	2	NA	NA	0.280677	-0.533017	-0.560195	-3.89805	NA	NA	NA	NA	0.716203	1.50648e-05	0.575347	9.69696e-05	NA	NA	NA	NA	0.933651	0.000574305	0.928797	0.0051461	NA	NA
FLOT1	NA	NA	NA	smultixcan	2.0153e-05	0.000812954	0.530156	Lung	0.000156333	0.0068975	3.78079	NA	NA	NA	0	1	1	0	2	NA	NA	0.280677	-0.533017	-0.476607	-3.92455	NA	NA	NA	NA	0.716203	1.50648e-05	0.633642	8.68936e-05	NA	NA	NA	NA	0.933651	0.000574305	0.946343	0.00429518	NA	NA
FLOT1	NA	NA	NA	smultixcan	2.0153e-05	0.000812954	0.530156	Minor_Salivary_Gland	0.000190323	0.00839619	-3.73153	NA	NA	NA	0	1	1	0	2	NA	NA	0.280677	-0.533017	0.560195	3.89805	NA	NA	NA	NA	0.716203	1.50648e-05	0.575347	9.69696e-05	NA	NA	NA	NA	0.933651	0.000574305	0.936654	0.00478133	NA	NA
FLOT1	NA	NA	NA	smultixcan	2.0153e-05	0.000812954	0.530156	Muscle_Skeletal	0.000190323	0.00839167	-3.73153	NA	NA	NA	0	1	1	0	2	NA	NA	0.280677	-0.533017	0.560195	3.89805	NA	NA	NA	NA	0.716203	1.50648e-05	0.575347	9.69696e-05	NA	NA	NA	NA	0.933651	0.000574305	0.936138	0.00477983	NA	NA
FLOT1	NA	NA	NA	smultixcan	2.0153e-05	0.000812954	0.530156	Nerve_Tibial	0.000190323	0.00841309	-3.73153	NA	NA	NA	0	1	1	0	2	NA	NA	0.280677	-0.533017	0.560195	3.89805	NA	NA	NA	NA	0.716203	1.50648e-05	0.575347	9.69696e-05	NA	NA	NA	NA	0.933651	0.000574305	0.939188	0.00491931	NA	NA
FLOT1	NA	NA	NA	smultixcan	2.0153e-05	0.000812954	0.530156	Ovary	0.0001819	0.00813222	-3.74291	NA	NA	NA	0	1	1	0	2	NA	NA	0.280677	-0.533017	0.559814	3.90957	NA	NA	NA	NA	0.716203	1.50648e-05	0.575606	9.24607e-05	NA	NA	NA	NA	0.933651	0.000574305	0.939976	0.00439723	NA	NA
FLOT1	NA	NA	NA	smultixcan	2.0153e-05	0.000812954	0.530156	Pancreas	0.000190323	0.00865182	3.73153	NA	NA	NA	0	1	1	0	2	NA	NA	0.280677	-0.533017	-0.560195	-3.89805	NA	NA	NA	NA	0.716203	1.50648e-05	0.575347	9.69696e-05	NA	NA	NA	NA	0.933651	0.000574305	0.936996	0.00477317	NA	NA
FLOT1	NA	NA	NA	smultixcan	2.0153e-05	0.000812954	0.530156	Pituitary	0.000190323	0.00877139	-3.73153	NA	NA	NA	0	1	1	0	2	NA	NA	0.280677	-0.533017	0.560195	3.89805	NA	NA	NA	NA	0.716203	1.50648e-05	0.575347	9.69696e-05	NA	NA	NA	NA	0.933651	0.000574305	0.943281	0.00474403	NA	NA
FLOT1	NA	NA	NA	smultixcan	2.0153e-05	0.000812954	0.530156	Prostate	0.000190323	0.00860969	3.73153	NA	NA	NA	0	1	1	0	2	NA	NA	0.280677	-0.533017	-0.560195	-3.89805	NA	NA	NA	NA	0.716203	1.50648e-05	0.575347	9.69696e-05	NA	NA	NA	NA	0.933651	0.000574305	0.938845	0.00469298	NA	NA
FLOT1	NA	NA	NA	smultixcan	2.0153e-05	0.000812954	0.530156	Skin_Not_Sun_Exposed_Suprapubic	0.000190323	0.00882772	-3.73153	NA	NA	NA	0	1	1	0	2	NA	NA	0.280677	-0.533017	0.560195	3.89805	NA	NA	NA	NA	0.716203	1.50648e-05	0.575347	9.69696e-05	NA	NA	NA	NA	0.933651	0.000574305	0.943199	0.00478183	NA	NA
FLOT1	NA	NA	NA	smultixcan	2.0153e-05	0.000812954	0.530156	Skin_Sun_Exposed_Lower_leg	0.000190323	0.0082656	3.73153	NA	NA	NA	0	1	1	0	2	NA	NA	0.280677	-0.533017	-0.560195	-3.89805	NA	NA	NA	NA	0.716203	1.50648e-05	0.575347	9.69696e-05	NA	NA	NA	NA	0.933651	0.000574305	0.942474	0.0046146	NA	NA
FLOT1	NA	NA	NA	smultixcan	2.0153e-05	0.000812954	0.530156	Small_Intestine_Terminal_Ileum	0.000190323	0.00857394	3.73153	NA	NA	NA	0	1	1	0	2	NA	NA	0.280677	-0.533017	-0.560195	-3.89805	NA	NA	NA	NA	0.716203	1.50648e-05	0.575347	9.69696e-05	NA	NA	NA	NA	0.933651	0.000574305	0.939186	0.00466491	NA	NA
FLOT1	NA	NA	NA	smultixcan	2.0153e-05	0.000812954	0.530156	Spleen	0.000156333	0.00688503	3.78079	NA	NA	NA	0	1	1	0	2	NA	NA	0.280677	-0.533017	-0.476607	-3.92455	NA	NA	NA	NA	0.716203	1.50648e-05	0.633642	8.68936e-05	NA	NA	NA	NA	0.933651	0.000574305	0.943766	0.00403584	NA	NA
FLOT1	NA	NA	NA	smultixcan	2.0153e-05	0.000812954	0.530156	Stomach	0.000190323	0.00859128	3.73153	NA	NA	NA	0	1	1	0	2	NA	NA	0.280677	-0.533017	-0.560195	-3.89805	NA	NA	NA	NA	0.716203	1.50648e-05	0.575347	9.69696e-05	NA	NA	NA	NA	0.933651	0.000574305	0.942642	0.00500733	NA	NA
FLOT1	NA	NA	NA	smultixcan	2.0153e-05	0.000812954	0.530156	Testis	0.000190323	0.00942558	-3.73153	NA	NA	NA	0	1	1	0	2	NA	NA	0.280677	-0.533017	0.560195	3.89805	NA	NA	NA	NA	0.716203	1.50648e-05	0.575347	9.69696e-05	NA	NA	NA	NA	0.933651	0.000574305	0.943064	0.00529056	NA	NA
FLOT1	NA	NA	NA	smultixcan	2.0153e-05	0.000812954	0.530156	Thyroid	0.000156333	0.00705095	3.78079	NA	NA	NA	0	1	1	0	2	NA	NA	0.280677	-0.533017	-0.476607	-3.92455	NA	NA	NA	NA	0.716203	1.50648e-05	0.633642	8.68936e-05	NA	NA	NA	NA	0.933651	0.000574305	0.946422	0.0041121	NA	NA
FLOT1	NA	NA	NA	smultixcan	2.0153e-05	0.000812954	0.530156	Uterus	0.000190323	0.00859263	3.73153	NA	NA	NA	0	1	1	0	2	NA	NA	0.280677	-0.533017	-0.560195	-3.89805	NA	NA	NA	NA	0.716203	1.50648e-05	0.575347	9.69696e-05	NA	NA	NA	NA	0.933651	0.000574305	0.939124	0.00461706	NA	NA
FLOT1	NA	NA	NA	smultixcan	2.0153e-05	0.000812954	0.530156	Vagina	0.000156333	0.00777581	3.78079	NA	NA	NA	0	1	1	0	2	NA	NA	0.280677	-0.533017	-0.476607	-3.92455	NA	NA	NA	NA	0.716203	1.50648e-05	0.633642	8.68936e-05	NA	NA	NA	NA	0.933651	0.000574305	0.947833	0.0045795	NA	NA
FLOT1	NA	NA	NA	smultixcan	2.0153e-05	0.000812954	0.530156	Whole_Blood	0.000190323	0.00771437	-3.73153	NA	NA	NA	0	1	1	0	2	NA	NA	0.280677	-0.533017	0.560195	3.89805	NA	NA	NA	NA	0.716203	1.50648e-05	0.575347	9.69696e-05	NA	NA	NA	NA	0.933651	0.000574305	0.936234	0.00432255	NA	NA
FLOT1	NA	NA	NA	smultixcan	2.0153e-05	0.000812954	0.530156	smultixcan	0.000156333	0.00698679	3.78079	NA	NA	NA	0	1	1	0	2	NA	NA	0.280677	-0.533017	-0.476607	-3.92455	NA	NA	NA	NA	0.716203	1.50648e-05	0.633642	8.68936e-05	NA	NA	NA	NA	0.933651	0.000574305	0.94505	0.00416963	NA	NA
FUT3	NA	NA	NA	Small_Intestine_Terminal_Ileum	9.65354e-05	0.00636286	-3.89914		NA	NA	NA	2.45e-06	0.000194316	-4.7121	0	1	0	1	2	NA	NA	-3.41169	3.33713	NA	NA	-4.62454	3.8047	NA	NA	0.000645606	0.000846479	NA	NA	3.75e-06	0.000142	NA	NA	0.152781	0.024989	NA	NA	0.00245437	0.00558429
FUT3	NA	NA	NA	smultixcan	0.000321498	0.00726744	-0.13046		NA	NA	NA	2.45e-06	0.000194316	-4.7121	0	1	0	1	2	NA	NA	0.762731	0.196919	NA	NA	-4.62454	3.8047	NA	NA	0.063766	0.00123847	NA	NA	3.75e-06	0.000142	NA	NA	0.548108	0.0181249	NA	NA	0.00245437	0.00558429
G3BP1	NA	NA	NA	Artery_Aorta	0.000125681	0.0076847	-3.83477	Adipose_Subcutaneous	9.27731e-05	0.00494104	-3.90875	NA	NA	NA	0	1	1	0	2	NA	NA	-3.06278	3.35773	-3.14863	3.41031	NA	NA	NA	NA	0.00219293	0.000785846	0.00164037	0.000648901	NA	NA	NA	NA	0.300565	0.0242586	0.202708	0.0190678	NA	NA
G3BP1	NA	NA	NA	Artery_Aorta	0.000125681	0.0076847	-3.83477	Adipose_Visceral_Omentum	9.27731e-05	0.00486926	-3.90875	NA	NA	NA	0	1	1	0	2	NA	NA	-3.06278	3.35773	-3.14863	3.41031	NA	NA	NA	NA	0.00219293	0.000785846	0.00164037	0.000648901	NA	NA	NA	NA	0.300565	0.0242586	0.205738	0.0191771	NA	NA
G3BP1	NA	NA	NA	Artery_Aorta	0.000125681	0.0076847	-3.83477	Adrenal_Gland	0.000169378	0.00747181	-3.76079	NA	NA	NA	0	1	1	0	2	NA	NA	-3.06278	3.35773	-3.13323	3.2733	NA	NA	NA	NA	0.00219293	0.000785846	0.00172894	0.001063	NA	NA	NA	NA	0.300565	0.0242586	0.224081	0.0253663	NA	NA
G3BP1	NA	NA	NA	Artery_Aorta	0.000125681	0.0076847	-3.83477	Brain_Anterior_cingulate_cortex_BA24	0.000132137	0.00715457	-3.82244	NA	NA	NA	0	1	1	0	2	NA	NA	-3.06278	3.35773	-3.22076	3.31744	NA	NA	NA	NA	0.00219293	0.000785846	0.00127853	0.000908474	NA	NA	NA	NA	0.300565	0.0242586	0.224289	0.0269705	NA	NA
G3BP1	NA	NA	NA	Artery_Aorta	0.000125681	0.0076847	-3.83477	Brain_Caudate_basal_ganglia	0.000169378	0.00853114	-3.76079	NA	NA	NA	0	1	1	0	2	NA	NA	-3.06278	3.35773	-3.13323	3.2733	NA	NA	NA	NA	0.00219293	0.000785846	0.00172894	0.001063	NA	NA	NA	NA	0.300565	0.0242586	0.241575	0.0300101	NA	NA
G3BP1	NA	NA	NA	Artery_Aorta	0.000125681	0.0076847	-3.83477	Brain_Cerebellar_Hemisphere	0.000169378	0.0075271	-3.76079	NA	NA	NA	0	1	1	0	2	NA	NA	-3.06278	3.35773	-3.13323	3.2733	NA	NA	NA	NA	0.00219293	0.000785846	0.00172894	0.001063	NA	NA	NA	NA	0.300565	0.0242586	0.203534	0.0261941	NA	NA
G3BP1	NA	NA	NA	Artery_Aorta	0.000125681	0.0076847	-3.83477	Brain_Cerebellum	0.000169378	0.00784815	-3.76079	NA	NA	NA	0	1	1	0	2	NA	NA	-3.06278	3.35773	-3.13323	3.2733	NA	NA	NA	NA	0.00219293	0.000785846	0.00172894	0.001063	NA	NA	NA	NA	0.300565	0.0242586	0.233051	0.0267388	NA	NA
G3BP1	NA	NA	NA	Artery_Aorta	0.000125681	0.0076847	-3.83477	Brain_Frontal_Cortex_BA9	0.000132137	0.00691046	-3.82244	NA	NA	NA	0	1	1	0	2	NA	NA	-3.06278	3.35773	-3.22076	3.31744	NA	NA	NA	NA	0.00219293	0.000785846	0.00127853	0.000908474	NA	NA	NA	NA	0.300565	0.0242586	0.22376	0.0260179	NA	NA
G3BP1	NA	NA	NA	Artery_Aorta	0.000125681	0.0076847	-3.83477	Brain_Hippocampus	0.000169378	0.00945586	-3.76079	NA	NA	NA	0	1	1	0	2	NA	NA	-3.06278	3.35773	-3.13323	3.2733	NA	NA	NA	NA	0.00219293	0.000785846	0.00172894	0.001063	NA	NA	NA	NA	0.300565	0.0242586	0.233817	0.0302853	NA	NA
G3BP1	NA	NA	NA	Artery_Aorta	0.000125681	0.0076847	-3.83477	Brain_Hypothalamus	0.000169378	0.008725	-3.76079	NA	NA	NA	0	1	1	0	2	NA	NA	-3.06278	3.35773	-3.13323	3.2733	NA	NA	NA	NA	0.00219293	0.000785846	0.00172894	0.001063	NA	NA	NA	NA	0.300565	0.0242586	0.25838	0.0304242	NA	NA
G3BP1	NA	NA	NA	Artery_Aorta	0.000125681	0.0076847	-3.83477	Brain_Spinal_cord_cervical_c-1	9.27731e-05	0.00599791	-3.90875	NA	NA	NA	0	1	1	0	2	NA	NA	-3.06278	3.35773	-3.14863	3.41031	NA	NA	NA	NA	0.00219293	0.000785846	0.00164037	0.000648901	NA	NA	NA	NA	0.300565	0.0242586	0.225062	0.0215224	NA	NA
G3BP1	NA	NA	NA	Artery_Aorta	0.000125681	0.0076847	-3.83477	Cells_Cultured_fibroblasts	9.27731e-05	0.00460609	-3.90875	NA	NA	NA	0	1	1	0	2	NA	NA	-3.06278	3.35773	-3.14863	3.41031	NA	NA	NA	NA	0.00219293	0.000785846	0.00164037	0.000648901	NA	NA	NA	NA	0.300565	0.0242586	0.224854	0.0184795	NA	NA
G3BP1	NA	NA	NA	Artery_Aorta	0.000125681	0.0076847	-3.83477	Colon_Sigmoid	0.000169378	0.00726796	-3.76079	NA	NA	NA	0	1	1	0	2	NA	NA	-3.06278	3.35773	-3.13323	3.2733	NA	NA	NA	NA	0.00219293	0.000785846	0.00172894	0.001063	NA	NA	NA	NA	0.300565	0.0242586	0.227495	0.0265964	NA	NA
G3BP1	NA	NA	NA	Artery_Aorta	0.000125681	0.0076847	-3.83477	Colon_Transverse	9.27731e-05	0.00512805	-3.90875	NA	NA	NA	0	1	1	0	2	NA	NA	-3.06278	3.35773	-3.14863	3.41031	NA	NA	NA	NA	0.00219293	0.000785846	0.00164037	0.000648901	NA	NA	NA	NA	0.300565	0.0242586	0.201127	0.019173	NA	NA
G3BP1	NA	NA	NA	Artery_Aorta	0.000125681	0.0076847	-3.83477	Esophagus_Muscularis	9.27731e-05	0.00478305	-3.90875	NA	NA	NA	0	1	1	0	2	NA	NA	-3.06278	3.35773	-3.14863	3.41031	NA	NA	NA	NA	0.00219293	0.000785846	0.00164037	0.000648901	NA	NA	NA	NA	0.300565	0.0242586	0.211177	0.0189201	NA	NA
G3BP1	NA	NA	NA	Artery_Aorta	0.000125681	0.0076847	-3.83477	Minor_Salivary_Gland	9.27731e-05	0.00484447	-3.90875	NA	NA	NA	0	1	1	0	2	NA	NA	-3.06278	3.35773	-3.14863	3.41031	NA	NA	NA	NA	0.00219293	0.000785846	0.00164037	0.000648901	NA	NA	NA	NA	0.300565	0.0242586	0.196143	0.0192104	NA	NA
G3BP1	NA	NA	NA	Artery_Aorta	0.000125681	0.0076847	-3.83477	Nerve_Tibial	9.27731e-05	0.00503436	-3.90875	NA	NA	NA	0	1	1	0	2	NA	NA	-3.06278	3.35773	-3.14863	3.41031	NA	NA	NA	NA	0.00219293	0.000785846	0.00164037	0.000648901	NA	NA	NA	NA	0.300565	0.0242586	0.214759	0.0194152	NA	NA
G3BP1	NA	NA	NA	Artery_Aorta	0.000125681	0.0076847	-3.83477	Ovary	0.000132137	0.00649711	-3.82244	NA	NA	NA	0	1	1	0	2	NA	NA	-3.06278	3.35773	-3.22076	3.31744	NA	NA	NA	NA	0.00219293	0.000785846	0.00127853	0.000908474	NA	NA	NA	NA	0.300565	0.0242586	0.172221	0.0233567	NA	NA
G3BP1	NA	NA	NA	Artery_Aorta	0.000125681	0.0076847	-3.83477	Pancreas	9.27731e-05	0.00510768	-3.90875	NA	NA	NA	0	1	1	0	2	NA	NA	-3.06278	3.35773	-3.14863	3.41031	NA	NA	NA	NA	0.00219293	0.000785846	0.00164037	0.000648901	NA	NA	NA	NA	0.300565	0.0242586	0.222335	0.0189626	NA	NA
G3BP1	NA	NA	NA	Artery_Aorta	0.000125681	0.0076847	-3.83477	Prostate	0.000169378	0.0079292	-3.76079	NA	NA	NA	0	1	1	0	2	NA	NA	-3.06278	3.35773	-3.13323	3.2733	NA	NA	NA	NA	0.00219293	0.000785846	0.00172894	0.001063	NA	NA	NA	NA	0.300565	0.0242586	0.211089	0.0277911	NA	NA
G3BP1	NA	NA	NA	Artery_Aorta	0.000125681	0.0076847	-3.83477	Skin_Sun_Exposed_Lower_leg	9.27731e-05	0.00482852	-3.90875	NA	NA	NA	0	1	1	0	2	NA	NA	-3.06278	3.35773	-3.14863	3.41031	NA	NA	NA	NA	0.00219293	0.000785846	0.00164037	0.000648901	NA	NA	NA	NA	0.300565	0.0242586	0.201241	0.0182298	NA	NA
G3BP1	NA	NA	NA	Artery_Aorta	0.000125681	0.0076847	-3.83477	Small_Intestine_Terminal_Ileum	9.27731e-05	0.00508753	-3.90875	NA	NA	NA	0	1	1	0	2	NA	NA	-3.06278	3.35773	-3.14863	3.41031	NA	NA	NA	NA	0.00219293	0.000785846	0.00164037	0.000648901	NA	NA	NA	NA	0.300565	0.0242586	0.212995	0.01873	NA	NA
G3BP1	NA	NA	NA	Artery_Aorta	0.000125681	0.0076847	-3.83477	Spleen	0.000169378	0.00731012	-3.76079	NA	NA	NA	0	1	1	0	2	NA	NA	-3.06278	3.35773	-3.13323	3.2733	NA	NA	NA	NA	0.00219293	0.000785846	0.00172894	0.001063	NA	NA	NA	NA	0.300565	0.0242586	0.207892	0.0255398	NA	NA
G3BP1	NA	NA	NA	Artery_Aorta	0.000125681	0.0076847	-3.83477	Uterus	0.000132137	0.00660869	-3.82244	NA	NA	NA	0	1	1	0	2	NA	NA	-3.06278	3.35773	-3.22076	3.31744	NA	NA	NA	NA	0.00219293	0.000785846	0.00127853	0.000908474	NA	NA	NA	NA	0.300565	0.0242586	0.177021	0.02414	NA	NA
G3BP1	NA	NA	NA	Artery_Aorta	0.000125681	0.0076847	-3.83477	Vagina	9.27731e-05	0.00532695	-3.90875	NA	NA	NA	0	1	1	0	2	NA	NA	-3.06278	3.35773	-3.14863	3.41031	NA	NA	NA	NA	0.00219293	0.000785846	0.00164037	0.000648901	NA	NA	NA	NA	0.300565	0.0242586	0.201257	0.0197244	NA	NA
G3BP1	NA	NA	NA	Artery_Aorta	0.000125681	0.0076847	-3.83477	smultixcan	9.27731e-05	0.00469003	-3.90875	NA	NA	NA	0	1	1	0	2	NA	NA	-3.06278	3.35773	-3.14863	3.41031	NA	NA	NA	NA	0.00219293	0.000785846	0.00164037	0.000648901	NA	NA	NA	NA	0.300565	0.0242586	0.197426	0.0181013	NA	NA
G3BP1	NA	NA	NA	Brain_Anterior_cingulate_cortex_BA24	0.000113651	0.00693047	-3.85943	Adipose_Subcutaneous	9.27731e-05	0.00494104	-3.90875	NA	NA	NA	0	1	1	0	2	NA	NA	-3.11439	3.36545	-3.14863	3.41031	NA	NA	NA	NA	0.00184328	0.00076418	0.00164037	0.000648901	NA	NA	NA	NA	0.272086	0.0255978	0.202708	0.0190678	NA	NA
G3BP1	NA	NA	NA	Brain_Anterior_cingulate_cortex_BA24	0.000113651	0.00693047	-3.85943	Adipose_Visceral_Omentum	9.27731e-05	0.00486926	-3.90875	NA	NA	NA	0	1	1	0	2	NA	NA	-3.11439	3.36545	-3.14863	3.41031	NA	NA	NA	NA	0.00184328	0.00076418	0.00164037	0.000648901	NA	NA	NA	NA	0.272086	0.0255978	0.205738	0.0191771	NA	NA
G3BP1	NA	NA	NA	Brain_Anterior_cingulate_cortex_BA24	0.000113651	0.00693047	-3.85943	Adrenal_Gland	0.000169378	0.00747181	-3.76079	NA	NA	NA	0	1	1	0	2	NA	NA	-3.11439	3.36545	-3.13323	3.2733	NA	NA	NA	NA	0.00184328	0.00076418	0.00172894	0.001063	NA	NA	NA	NA	0.272086	0.0255978	0.224081	0.0253663	NA	NA
G3BP1	NA	NA	NA	Brain_Anterior_cingulate_cortex_BA24	0.000113651	0.00693047	-3.85943	Brain_Anterior_cingulate_cortex_BA24	0.000132137	0.00715457	-3.82244	NA	NA	NA	0	1	1	0	2	NA	NA	-3.11439	3.36545	-3.22076	3.31744	NA	NA	NA	NA	0.00184328	0.00076418	0.00127853	0.000908474	NA	NA	NA	NA	0.272086	0.0255978	0.224289	0.0269705	NA	NA
G3BP1	NA	NA	NA	Brain_Anterior_cingulate_cortex_BA24	0.000113651	0.00693047	-3.85943	Brain_Caudate_basal_ganglia	0.000169378	0.00853114	-3.76079	NA	NA	NA	0	1	1	0	2	NA	NA	-3.11439	3.36545	-3.13323	3.2733	NA	NA	NA	NA	0.00184328	0.00076418	0.00172894	0.001063	NA	NA	NA	NA	0.272086	0.0255978	0.241575	0.0300101	NA	NA
G3BP1	NA	NA	NA	Brain_Anterior_cingulate_cortex_BA24	0.000113651	0.00693047	-3.85943	Brain_Cerebellar_Hemisphere	0.000169378	0.0075271	-3.76079	NA	NA	NA	0	1	1	0	2	NA	NA	-3.11439	3.36545	-3.13323	3.2733	NA	NA	NA	NA	0.00184328	0.00076418	0.00172894	0.001063	NA	NA	NA	NA	0.272086	0.0255978	0.203534	0.0261941	NA	NA
G3BP1	NA	NA	NA	Brain_Anterior_cingulate_cortex_BA24	0.000113651	0.00693047	-3.85943	Brain_Cerebellum	0.000169378	0.00784815	-3.76079	NA	NA	NA	0	1	1	0	2	NA	NA	-3.11439	3.36545	-3.13323	3.2733	NA	NA	NA	NA	0.00184328	0.00076418	0.00172894	0.001063	NA	NA	NA	NA	0.272086	0.0255978	0.233051	0.0267388	NA	NA
G3BP1	NA	NA	NA	Brain_Anterior_cingulate_cortex_BA24	0.000113651	0.00693047	-3.85943	Brain_Frontal_Cortex_BA9	0.000132137	0.00691046	-3.82244	NA	NA	NA	0	1	1	0	2	NA	NA	-3.11439	3.36545	-3.22076	3.31744	NA	NA	NA	NA	0.00184328	0.00076418	0.00127853	0.000908474	NA	NA	NA	NA	0.272086	0.0255978	0.22376	0.0260179	NA	NA
G3BP1	NA	NA	NA	Brain_Anterior_cingulate_cortex_BA24	0.000113651	0.00693047	-3.85943	Brain_Hippocampus	0.000169378	0.00945586	-3.76079	NA	NA	NA	0	1	1	0	2	NA	NA	-3.11439	3.36545	-3.13323	3.2733	NA	NA	NA	NA	0.00184328	0.00076418	0.00172894	0.001063	NA	NA	NA	NA	0.272086	0.0255978	0.233817	0.0302853	NA	NA
G3BP1	NA	NA	NA	Brain_Anterior_cingulate_cortex_BA24	0.000113651	0.00693047	-3.85943	Brain_Hypothalamus	0.000169378	0.008725	-3.76079	NA	NA	NA	0	1	1	0	2	NA	NA	-3.11439	3.36545	-3.13323	3.2733	NA	NA	NA	NA	0.00184328	0.00076418	0.00172894	0.001063	NA	NA	NA	NA	0.272086	0.0255978	0.25838	0.0304242	NA	NA
G3BP1	NA	NA	NA	Brain_Anterior_cingulate_cortex_BA24	0.000113651	0.00693047	-3.85943	Brain_Spinal_cord_cervical_c-1	9.27731e-05	0.00599791	-3.90875	NA	NA	NA	0	1	1	0	2	NA	NA	-3.11439	3.36545	-3.14863	3.41031	NA	NA	NA	NA	0.00184328	0.00076418	0.00164037	0.000648901	NA	NA	NA	NA	0.272086	0.0255978	0.225062	0.0215224	NA	NA
G3BP1	NA	NA	NA	Brain_Anterior_cingulate_cortex_BA24	0.000113651	0.00693047	-3.85943	Cells_Cultured_fibroblasts	9.27731e-05	0.00460609	-3.90875	NA	NA	NA	0	1	1	0	2	NA	NA	-3.11439	3.36545	-3.14863	3.41031	NA	NA	NA	NA	0.00184328	0.00076418	0.00164037	0.000648901	NA	NA	NA	NA	0.272086	0.0255978	0.224854	0.0184795	NA	NA
G3BP1	NA	NA	NA	Brain_Anterior_cingulate_cortex_BA24	0.000113651	0.00693047	-3.85943	Colon_Sigmoid	0.000169378	0.00726796	-3.76079	NA	NA	NA	0	1	1	0	2	NA	NA	-3.11439	3.36545	-3.13323	3.2733	NA	NA	NA	NA	0.00184328	0.00076418	0.00172894	0.001063	NA	NA	NA	NA	0.272086	0.0255978	0.227495	0.0265964	NA	NA
G3BP1	NA	NA	NA	Brain_Anterior_cingulate_cortex_BA24	0.000113651	0.00693047	-3.85943	Colon_Transverse	9.27731e-05	0.00512805	-3.90875	NA	NA	NA	0	1	1	0	2	NA	NA	-3.11439	3.36545	-3.14863	3.41031	NA	NA	NA	NA	0.00184328	0.00076418	0.00164037	0.000648901	NA	NA	NA	NA	0.272086	0.0255978	0.201127	0.019173	NA	NA
G3BP1	NA	NA	NA	Brain_Anterior_cingulate_cortex_BA24	0.000113651	0.00693047	-3.85943	Esophagus_Muscularis	9.27731e-05	0.00478305	-3.90875	NA	NA	NA	0	1	1	0	2	NA	NA	-3.11439	3.36545	-3.14863	3.41031	NA	NA	NA	NA	0.00184328	0.00076418	0.00164037	0.000648901	NA	NA	NA	NA	0.272086	0.0255978	0.211177	0.0189201	NA	NA
G3BP1	NA	NA	NA	Brain_Anterior_cingulate_cortex_BA24	0.000113651	0.00693047	-3.85943	Minor_Salivary_Gland	9.27731e-05	0.00484447	-3.90875	NA	NA	NA	0	1	1	0	2	NA	NA	-3.11439	3.36545	-3.14863	3.41031	NA	NA	NA	NA	0.00184328	0.00076418	0.00164037	0.000648901	NA	NA	NA	NA	0.272086	0.0255978	0.196143	0.0192104	NA	NA
G3BP1	NA	NA	NA	Brain_Anterior_cingulate_cortex_BA24	0.000113651	0.00693047	-3.85943	Nerve_Tibial	9.27731e-05	0.00503436	-3.90875	NA	NA	NA	0	1	1	0	2	NA	NA	-3.11439	3.36545	-3.14863	3.41031	NA	NA	NA	NA	0.00184328	0.00076418	0.00164037	0.000648901	NA	NA	NA	NA	0.272086	0.0255978	0.214759	0.0194152	NA	NA
G3BP1	NA	NA	NA	Brain_Anterior_cingulate_cortex_BA24	0.000113651	0.00693047	-3.85943	Ovary	0.000132137	0.00649711	-3.82244	NA	NA	NA	0	1	1	0	2	NA	NA	-3.11439	3.36545	-3.22076	3.31744	NA	NA	NA	NA	0.00184328	0.00076418	0.00127853	0.000908474	NA	NA	NA	NA	0.272086	0.0255978	0.172221	0.0233567	NA	NA
G3BP1	NA	NA	NA	Brain_Anterior_cingulate_cortex_BA24	0.000113651	0.00693047	-3.85943	Pancreas	9.27731e-05	0.00510768	-3.90875	NA	NA	NA	0	1	1	0	2	NA	NA	-3.11439	3.36545	-3.14863	3.41031	NA	NA	NA	NA	0.00184328	0.00076418	0.00164037	0.000648901	NA	NA	NA	NA	0.272086	0.0255978	0.222335	0.0189626	NA	NA
G3BP1	NA	NA	NA	Brain_Anterior_cingulate_cortex_BA24	0.000113651	0.00693047	-3.85943	Prostate	0.000169378	0.0079292	-3.76079	NA	NA	NA	0	1	1	0	2	NA	NA	-3.11439	3.36545	-3.13323	3.2733	NA	NA	NA	NA	0.00184328	0.00076418	0.00172894	0.001063	NA	NA	NA	NA	0.272086	0.0255978	0.211089	0.0277911	NA	NA
G3BP1	NA	NA	NA	Brain_Anterior_cingulate_cortex_BA24	0.000113651	0.00693047	-3.85943	Skin_Sun_Exposed_Lower_leg	9.27731e-05	0.00482852	-3.90875	NA	NA	NA	0	1	1	0	2	NA	NA	-3.11439	3.36545	-3.14863	3.41031	NA	NA	NA	NA	0.00184328	0.00076418	0.00164037	0.000648901	NA	NA	NA	NA	0.272086	0.0255978	0.201241	0.0182298	NA	NA
G3BP1	NA	NA	NA	Brain_Anterior_cingulate_cortex_BA24	0.000113651	0.00693047	-3.85943	Small_Intestine_Terminal_Ileum	9.27731e-05	0.00508753	-3.90875	NA	NA	NA	0	1	1	0	2	NA	NA	-3.11439	3.36545	-3.14863	3.41031	NA	NA	NA	NA	0.00184328	0.00076418	0.00164037	0.000648901	NA	NA	NA	NA	0.272086	0.0255978	0.212995	0.01873	NA	NA
G3BP1	NA	NA	NA	Brain_Anterior_cingulate_cortex_BA24	0.000113651	0.00693047	-3.85943	Spleen	0.000169378	0.00731012	-3.76079	NA	NA	NA	0	1	1	0	2	NA	NA	-3.11439	3.36545	-3.13323	3.2733	NA	NA	NA	NA	0.00184328	0.00076418	0.00172894	0.001063	NA	NA	NA	NA	0.272086	0.0255978	0.207892	0.0255398	NA	NA
G3BP1	NA	NA	NA	Brain_Anterior_cingulate_cortex_BA24	0.000113651	0.00693047	-3.85943	Uterus	0.000132137	0.00660869	-3.82244	NA	NA	NA	0	1	1	0	2	NA	NA	-3.11439	3.36545	-3.22076	3.31744	NA	NA	NA	NA	0.00184328	0.00076418	0.00127853	0.000908474	NA	NA	NA	NA	0.272086	0.0255978	0.177021	0.02414	NA	NA
G3BP1	NA	NA	NA	Brain_Anterior_cingulate_cortex_BA24	0.000113651	0.00693047	-3.85943	Vagina	9.27731e-05	0.00532695	-3.90875	NA	NA	NA	0	1	1	0	2	NA	NA	-3.11439	3.36545	-3.14863	3.41031	NA	NA	NA	NA	0.00184328	0.00076418	0.00164037	0.000648901	NA	NA	NA	NA	0.272086	0.0255978	0.201257	0.0197244	NA	NA
G3BP1	NA	NA	NA	Brain_Anterior_cingulate_cortex_BA24	0.000113651	0.00693047	-3.85943	smultixcan	9.27731e-05	0.00469003	-3.90875	NA	NA	NA	0	1	1	0	2	NA	NA	-3.11439	3.36545	-3.14863	3.41031	NA	NA	NA	NA	0.00184328	0.00076418	0.00164037	0.000648901	NA	NA	NA	NA	0.272086	0.0255978	0.197426	0.0181013	NA	NA
G3BP1	NA	NA	NA	Brain_Cerebellar_Hemisphere	0.000113651	0.00696749	-3.85943	Adipose_Subcutaneous	9.27731e-05	0.00494104	-3.90875	NA	NA	NA	0	1	1	0	2	NA	NA	-3.11439	3.36545	-3.14863	3.41031	NA	NA	NA	NA	0.00184328	0.00076418	0.00164037	0.000648901	NA	NA	NA	NA	0.29232	0.0237642	0.202708	0.0190678	NA	NA
G3BP1	NA	NA	NA	Brain_Cerebellar_Hemisphere	0.000113651	0.00696749	-3.85943	Adipose_Visceral_Omentum	9.27731e-05	0.00486926	-3.90875	NA	NA	NA	0	1	1	0	2	NA	NA	-3.11439	3.36545	-3.14863	3.41031	NA	NA	NA	NA	0.00184328	0.00076418	0.00164037	0.000648901	NA	NA	NA	NA	0.29232	0.0237642	0.205738	0.0191771	NA	NA
G3BP1	NA	NA	NA	Brain_Cerebellar_Hemisphere	0.000113651	0.00696749	-3.85943	Adrenal_Gland	0.000169378	0.00747181	-3.76079	NA	NA	NA	0	1	1	0	2	NA	NA	-3.11439	3.36545	-3.13323	3.2733	NA	NA	NA	NA	0.00184328	0.00076418	0.00172894	0.001063	NA	NA	NA	NA	0.29232	0.0237642	0.224081	0.0253663	NA	NA
G3BP1	NA	NA	NA	Brain_Cerebellar_Hemisphere	0.000113651	0.00696749	-3.85943	Brain_Anterior_cingulate_cortex_BA24	0.000132137	0.00715457	-3.82244	NA	NA	NA	0	1	1	0	2	NA	NA	-3.11439	3.36545	-3.22076	3.31744	NA	NA	NA	NA	0.00184328	0.00076418	0.00127853	0.000908474	NA	NA	NA	NA	0.29232	0.0237642	0.224289	0.0269705	NA	NA
G3BP1	NA	NA	NA	Brain_Cerebellar_Hemisphere	0.000113651	0.00696749	-3.85943	Brain_Caudate_basal_ganglia	0.000169378	0.00853114	-3.76079	NA	NA	NA	0	1	1	0	2	NA	NA	-3.11439	3.36545	-3.13323	3.2733	NA	NA	NA	NA	0.00184328	0.00076418	0.00172894	0.001063	NA	NA	NA	NA	0.29232	0.0237642	0.241575	0.0300101	NA	NA
G3BP1	NA	NA	NA	Brain_Cerebellar_Hemisphere	0.000113651	0.00696749	-3.85943	Brain_Cerebellar_Hemisphere	0.000169378	0.0075271	-3.76079	NA	NA	NA	0	1	1	0	2	NA	NA	-3.11439	3.36545	-3.13323	3.2733	NA	NA	NA	NA	0.00184328	0.00076418	0.00172894	0.001063	NA	NA	NA	NA	0.29232	0.0237642	0.203534	0.0261941	NA	NA
G3BP1	NA	NA	NA	Brain_Cerebellar_Hemisphere	0.000113651	0.00696749	-3.85943	Brain_Cerebellum	0.000169378	0.00784815	-3.76079	NA	NA	NA	0	1	1	0	2	NA	NA	-3.11439	3.36545	-3.13323	3.2733	NA	NA	NA	NA	0.00184328	0.00076418	0.00172894	0.001063	NA	NA	NA	NA	0.29232	0.0237642	0.233051	0.0267388	NA	NA
G3BP1	NA	NA	NA	Brain_Cerebellar_Hemisphere	0.000113651	0.00696749	-3.85943	Brain_Frontal_Cortex_BA9	0.000132137	0.00691046	-3.82244	NA	NA	NA	0	1	1	0	2	NA	NA	-3.11439	3.36545	-3.22076	3.31744	NA	NA	NA	NA	0.00184328	0.00076418	0.00127853	0.000908474	NA	NA	NA	NA	0.29232	0.0237642	0.22376	0.0260179	NA	NA
G3BP1	NA	NA	NA	Brain_Cerebellar_Hemisphere	0.000113651	0.00696749	-3.85943	Brain_Hippocampus	0.000169378	0.00945586	-3.76079	NA	NA	NA	0	1	1	0	2	NA	NA	-3.11439	3.36545	-3.13323	3.2733	NA	NA	NA	NA	0.00184328	0.00076418	0.00172894	0.001063	NA	NA	NA	NA	0.29232	0.0237642	0.233817	0.0302853	NA	NA
G3BP1	NA	NA	NA	Brain_Cerebellar_Hemisphere	0.000113651	0.00696749	-3.85943	Brain_Hypothalamus	0.000169378	0.008725	-3.76079	NA	NA	NA	0	1	1	0	2	NA	NA	-3.11439	3.36545	-3.13323	3.2733	NA	NA	NA	NA	0.00184328	0.00076418	0.00172894	0.001063	NA	NA	NA	NA	0.29232	0.0237642	0.25838	0.0304242	NA	NA
G3BP1	NA	NA	NA	Brain_Cerebellar_Hemisphere	0.000113651	0.00696749	-3.85943	Brain_Spinal_cord_cervical_c-1	9.27731e-05	0.00599791	-3.90875	NA	NA	NA	0	1	1	0	2	NA	NA	-3.11439	3.36545	-3.14863	3.41031	NA	NA	NA	NA	0.00184328	0.00076418	0.00164037	0.000648901	NA	NA	NA	NA	0.29232	0.0237642	0.225062	0.0215224	NA	NA
G3BP1	NA	NA	NA	Brain_Cerebellar_Hemisphere	0.000113651	0.00696749	-3.85943	Cells_Cultured_fibroblasts	9.27731e-05	0.00460609	-3.90875	NA	NA	NA	0	1	1	0	2	NA	NA	-3.11439	3.36545	-3.14863	3.41031	NA	NA	NA	NA	0.00184328	0.00076418	0.00164037	0.000648901	NA	NA	NA	NA	0.29232	0.0237642	0.224854	0.0184795	NA	NA
G3BP1	NA	NA	NA	Brain_Cerebellar_Hemisphere	0.000113651	0.00696749	-3.85943	Colon_Sigmoid	0.000169378	0.00726796	-3.76079	NA	NA	NA	0	1	1	0	2	NA	NA	-3.11439	3.36545	-3.13323	3.2733	NA	NA	NA	NA	0.00184328	0.00076418	0.00172894	0.001063	NA	NA	NA	NA	0.29232	0.0237642	0.227495	0.0265964	NA	NA
G3BP1	NA	NA	NA	Brain_Cerebellar_Hemisphere	0.000113651	0.00696749	-3.85943	Colon_Transverse	9.27731e-05	0.00512805	-3.90875	NA	NA	NA	0	1	1	0	2	NA	NA	-3.11439	3.36545	-3.14863	3.41031	NA	NA	NA	NA	0.00184328	0.00076418	0.00164037	0.000648901	NA	NA	NA	NA	0.29232	0.0237642	0.201127	0.019173	NA	NA
G3BP1	NA	NA	NA	Brain_Cerebellar_Hemisphere	0.000113651	0.00696749	-3.85943	Esophagus_Muscularis	9.27731e-05	0.00478305	-3.90875	NA	NA	NA	0	1	1	0	2	NA	NA	-3.11439	3.36545	-3.14863	3.41031	NA	NA	NA	NA	0.00184328	0.00076418	0.00164037	0.000648901	NA	NA	NA	NA	0.29232	0.0237642	0.211177	0.0189201	NA	NA
G3BP1	NA	NA	NA	Brain_Cerebellar_Hemisphere	0.000113651	0.00696749	-3.85943	Minor_Salivary_Gland	9.27731e-05	0.00484447	-3.90875	NA	NA	NA	0	1	1	0	2	NA	NA	-3.11439	3.36545	-3.14863	3.41031	NA	NA	NA	NA	0.00184328	0.00076418	0.00164037	0.000648901	NA	NA	NA	NA	0.29232	0.0237642	0.196143	0.0192104	NA	NA
G3BP1	NA	NA	NA	Brain_Cerebellar_Hemisphere	0.000113651	0.00696749	-3.85943	Nerve_Tibial	9.27731e-05	0.00503436	-3.90875	NA	NA	NA	0	1	1	0	2	NA	NA	-3.11439	3.36545	-3.14863	3.41031	NA	NA	NA	NA	0.00184328	0.00076418	0.00164037	0.000648901	NA	NA	NA	NA	0.29232	0.0237642	0.214759	0.0194152	NA	NA
G3BP1	NA	NA	NA	Brain_Cerebellar_Hemisphere	0.000113651	0.00696749	-3.85943	Ovary	0.000132137	0.00649711	-3.82244	NA	NA	NA	0	1	1	0	2	NA	NA	-3.11439	3.36545	-3.22076	3.31744	NA	NA	NA	NA	0.00184328	0.00076418	0.00127853	0.000908474	NA	NA	NA	NA	0.29232	0.0237642	0.172221	0.0233567	NA	NA
G3BP1	NA	NA	NA	Brain_Cerebellar_Hemisphere	0.000113651	0.00696749	-3.85943	Pancreas	9.27731e-05	0.00510768	-3.90875	NA	NA	NA	0	1	1	0	2	NA	NA	-3.11439	3.36545	-3.14863	3.41031	NA	NA	NA	NA	0.00184328	0.00076418	0.00164037	0.000648901	NA	NA	NA	NA	0.29232	0.0237642	0.222335	0.0189626	NA	NA
G3BP1	NA	NA	NA	Brain_Cerebellar_Hemisphere	0.000113651	0.00696749	-3.85943	Prostate	0.000169378	0.0079292	-3.76079	NA	NA	NA	0	1	1	0	2	NA	NA	-3.11439	3.36545	-3.13323	3.2733	NA	NA	NA	NA	0.00184328	0.00076418	0.00172894	0.001063	NA	NA	NA	NA	0.29232	0.0237642	0.211089	0.0277911	NA	NA
G3BP1	NA	NA	NA	Brain_Cerebellar_Hemisphere	0.000113651	0.00696749	-3.85943	Skin_Sun_Exposed_Lower_leg	9.27731e-05	0.00482852	-3.90875	NA	NA	NA	0	1	1	0	2	NA	NA	-3.11439	3.36545	-3.14863	3.41031	NA	NA	NA	NA	0.00184328	0.00076418	0.00164037	0.000648901	NA	NA	NA	NA	0.29232	0.0237642	0.201241	0.0182298	NA	NA
G3BP1	NA	NA	NA	Brain_Cerebellar_Hemisphere	0.000113651	0.00696749	-3.85943	Small_Intestine_Terminal_Ileum	9.27731e-05	0.00508753	-3.90875	NA	NA	NA	0	1	1	0	2	NA	NA	-3.11439	3.36545	-3.14863	3.41031	NA	NA	NA	NA	0.00184328	0.00076418	0.00164037	0.000648901	NA	NA	NA	NA	0.29232	0.0237642	0.212995	0.01873	NA	NA
G3BP1	NA	NA	NA	Brain_Cerebellar_Hemisphere	0.000113651	0.00696749	-3.85943	Spleen	0.000169378	0.00731012	-3.76079	NA	NA	NA	0	1	1	0	2	NA	NA	-3.11439	3.36545	-3.13323	3.2733	NA	NA	NA	NA	0.00184328	0.00076418	0.00172894	0.001063	NA	NA	NA	NA	0.29232	0.0237642	0.207892	0.0255398	NA	NA
G3BP1	NA	NA	NA	Brain_Cerebellar_Hemisphere	0.000113651	0.00696749	-3.85943	Uterus	0.000132137	0.00660869	-3.82244	NA	NA	NA	0	1	1	0	2	NA	NA	-3.11439	3.36545	-3.22076	3.31744	NA	NA	NA	NA	0.00184328	0.00076418	0.00127853	0.000908474	NA	NA	NA	NA	0.29232	0.0237642	0.177021	0.02414	NA	NA
G3BP1	NA	NA	NA	Brain_Cerebellar_Hemisphere	0.000113651	0.00696749	-3.85943	Vagina	9.27731e-05	0.00532695	-3.90875	NA	NA	NA	0	1	1	0	2	NA	NA	-3.11439	3.36545	-3.14863	3.41031	NA	NA	NA	NA	0.00184328	0.00076418	0.00164037	0.000648901	NA	NA	NA	NA	0.29232	0.0237642	0.201257	0.0197244	NA	NA
G3BP1	NA	NA	NA	Brain_Cerebellar_Hemisphere	0.000113651	0.00696749	-3.85943	smultixcan	9.27731e-05	0.00469003	-3.90875	NA	NA	NA	0	1	1	0	2	NA	NA	-3.11439	3.36545	-3.14863	3.41031	NA	NA	NA	NA	0.00184328	0.00076418	0.00164037	0.000648901	NA	NA	NA	NA	0.29232	0.0237642	0.197426	0.0181013	NA	NA
G3BP1	NA	NA	NA	Brain_Cortex	0.000125681	0.00768925	-3.83477	Adipose_Subcutaneous	9.27731e-05	0.00494104	-3.90875	NA	NA	NA	0	1	1	0	2	NA	NA	-3.06278	3.35773	-3.14863	3.41031	NA	NA	NA	NA	0.00219293	0.000785846	0.00164037	0.000648901	NA	NA	NA	NA	0.311064	0.0248279	0.202708	0.0190678	NA	NA
G3BP1	NA	NA	NA	Brain_Cortex	0.000125681	0.00768925	-3.83477	Adipose_Visceral_Omentum	9.27731e-05	0.00486926	-3.90875	NA	NA	NA	0	1	1	0	2	NA	NA	-3.06278	3.35773	-3.14863	3.41031	NA	NA	NA	NA	0.00219293	0.000785846	0.00164037	0.000648901	NA	NA	NA	NA	0.311064	0.0248279	0.205738	0.0191771	NA	NA
G3BP1	NA	NA	NA	Brain_Cortex	0.000125681	0.00768925	-3.83477	Adrenal_Gland	0.000169378	0.00747181	-3.76079	NA	NA	NA	0	1	1	0	2	NA	NA	-3.06278	3.35773	-3.13323	3.2733	NA	NA	NA	NA	0.00219293	0.000785846	0.00172894	0.001063	NA	NA	NA	NA	0.311064	0.0248279	0.224081	0.0253663	NA	NA
G3BP1	NA	NA	NA	Brain_Cortex	0.000125681	0.00768925	-3.83477	Brain_Anterior_cingulate_cortex_BA24	0.000132137	0.00715457	-3.82244	NA	NA	NA	0	1	1	0	2	NA	NA	-3.06278	3.35773	-3.22076	3.31744	NA	NA	NA	NA	0.00219293	0.000785846	0.00127853	0.000908474	NA	NA	NA	NA	0.311064	0.0248279	0.224289	0.0269705	NA	NA
G3BP1	NA	NA	NA	Brain_Cortex	0.000125681	0.00768925	-3.83477	Brain_Caudate_basal_ganglia	0.000169378	0.00853114	-3.76079	NA	NA	NA	0	1	1	0	2	NA	NA	-3.06278	3.35773	-3.13323	3.2733	NA	NA	NA	NA	0.00219293	0.000785846	0.00172894	0.001063	NA	NA	NA	NA	0.311064	0.0248279	0.241575	0.0300101	NA	NA
G3BP1	NA	NA	NA	Brain_Cortex	0.000125681	0.00768925	-3.83477	Brain_Cerebellar_Hemisphere	0.000169378	0.0075271	-3.76079	NA	NA	NA	0	1	1	0	2	NA	NA	-3.06278	3.35773	-3.13323	3.2733	NA	NA	NA	NA	0.00219293	0.000785846	0.00172894	0.001063	NA	NA	NA	NA	0.311064	0.0248279	0.203534	0.0261941	NA	NA
G3BP1	NA	NA	NA	Brain_Cortex	0.000125681	0.00768925	-3.83477	Brain_Cerebellum	0.000169378	0.00784815	-3.76079	NA	NA	NA	0	1	1	0	2	NA	NA	-3.06278	3.35773	-3.13323	3.2733	NA	NA	NA	NA	0.00219293	0.000785846	0.00172894	0.001063	NA	NA	NA	NA	0.311064	0.0248279	0.233051	0.0267388	NA	NA
G3BP1	NA	NA	NA	Brain_Cortex	0.000125681	0.00768925	-3.83477	Brain_Frontal_Cortex_BA9	0.000132137	0.00691046	-3.82244	NA	NA	NA	0	1	1	0	2	NA	NA	-3.06278	3.35773	-3.22076	3.31744	NA	NA	NA	NA	0.00219293	0.000785846	0.00127853	0.000908474	NA	NA	NA	NA	0.311064	0.0248279	0.22376	0.0260179	NA	NA
G3BP1	NA	NA	NA	Brain_Cortex	0.000125681	0.00768925	-3.83477	Brain_Hippocampus	0.000169378	0.00945586	-3.76079	NA	NA	NA	0	1	1	0	2	NA	NA	-3.06278	3.35773	-3.13323	3.2733	NA	NA	NA	NA	0.00219293	0.000785846	0.00172894	0.001063	NA	NA	NA	NA	0.311064	0.0248279	0.233817	0.0302853	NA	NA
G3BP1	NA	NA	NA	Brain_Cortex	0.000125681	0.00768925	-3.83477	Brain_Hypothalamus	0.000169378	0.008725	-3.76079	NA	NA	NA	0	1	1	0	2	NA	NA	-3.06278	3.35773	-3.13323	3.2733	NA	NA	NA	NA	0.00219293	0.000785846	0.00172894	0.001063	NA	NA	NA	NA	0.311064	0.0248279	0.25838	0.0304242	NA	NA
G3BP1	NA	NA	NA	Brain_Cortex	0.000125681	0.00768925	-3.83477	Brain_Spinal_cord_cervical_c-1	9.27731e-05	0.00599791	-3.90875	NA	NA	NA	0	1	1	0	2	NA	NA	-3.06278	3.35773	-3.14863	3.41031	NA	NA	NA	NA	0.00219293	0.000785846	0.00164037	0.000648901	NA	NA	NA	NA	0.311064	0.0248279	0.225062	0.0215224	NA	NA
G3BP1	NA	NA	NA	Brain_Cortex	0.000125681	0.00768925	-3.83477	Cells_Cultured_fibroblasts	9.27731e-05	0.00460609	-3.90875	NA	NA	NA	0	1	1	0	2	NA	NA	-3.06278	3.35773	-3.14863	3.41031	NA	NA	NA	NA	0.00219293	0.000785846	0.00164037	0.000648901	NA	NA	NA	NA	0.311064	0.0248279	0.224854	0.0184795	NA	NA
G3BP1	NA	NA	NA	Brain_Cortex	0.000125681	0.00768925	-3.83477	Colon_Sigmoid	0.000169378	0.00726796	-3.76079	NA	NA	NA	0	1	1	0	2	NA	NA	-3.06278	3.35773	-3.13323	3.2733	NA	NA	NA	NA	0.00219293	0.000785846	0.00172894	0.001063	NA	NA	NA	NA	0.311064	0.0248279	0.227495	0.0265964	NA	NA
G3BP1	NA	NA	NA	Brain_Cortex	0.000125681	0.00768925	-3.83477	Colon_Transverse	9.27731e-05	0.00512805	-3.90875	NA	NA	NA	0	1	1	0	2	NA	NA	-3.06278	3.35773	-3.14863	3.41031	NA	NA	NA	NA	0.00219293	0.000785846	0.00164037	0.000648901	NA	NA	NA	NA	0.311064	0.0248279	0.201127	0.019173	NA	NA
G3BP1	NA	NA	NA	Brain_Cortex	0.000125681	0.00768925	-3.83477	Esophagus_Muscularis	9.27731e-05	0.00478305	-3.90875	NA	NA	NA	0	1	1	0	2	NA	NA	-3.06278	3.35773	-3.14863	3.41031	NA	NA	NA	NA	0.00219293	0.000785846	0.00164037	0.000648901	NA	NA	NA	NA	0.311064	0.0248279	0.211177	0.0189201	NA	NA
G3BP1	NA	NA	NA	Brain_Cortex	0.000125681	0.00768925	-3.83477	Minor_Salivary_Gland	9.27731e-05	0.00484447	-3.90875	NA	NA	NA	0	1	1	0	2	NA	NA	-3.06278	3.35773	-3.14863	3.41031	NA	NA	NA	NA	0.00219293	0.000785846	0.00164037	0.000648901	NA	NA	NA	NA	0.311064	0.0248279	0.196143	0.0192104	NA	NA
G3BP1	NA	NA	NA	Brain_Cortex	0.000125681	0.00768925	-3.83477	Nerve_Tibial	9.27731e-05	0.00503436	-3.90875	NA	NA	NA	0	1	1	0	2	NA	NA	-3.06278	3.35773	-3.14863	3.41031	NA	NA	NA	NA	0.00219293	0.000785846	0.00164037	0.000648901	NA	NA	NA	NA	0.311064	0.0248279	0.214759	0.0194152	NA	NA
G3BP1	NA	NA	NA	Brain_Cortex	0.000125681	0.00768925	-3.83477	Ovary	0.000132137	0.00649711	-3.82244	NA	NA	NA	0	1	1	0	2	NA	NA	-3.06278	3.35773	-3.22076	3.31744	NA	NA	NA	NA	0.00219293	0.000785846	0.00127853	0.000908474	NA	NA	NA	NA	0.311064	0.0248279	0.172221	0.0233567	NA	NA
G3BP1	NA	NA	NA	Brain_Cortex	0.000125681	0.00768925	-3.83477	Pancreas	9.27731e-05	0.00510768	-3.90875	NA	NA	NA	0	1	1	0	2	NA	NA	-3.06278	3.35773	-3.14863	3.41031	NA	NA	NA	NA	0.00219293	0.000785846	0.00164037	0.000648901	NA	NA	NA	NA	0.311064	0.0248279	0.222335	0.0189626	NA	NA
G3BP1	NA	NA	NA	Brain_Cortex	0.000125681	0.00768925	-3.83477	Prostate	0.000169378	0.0079292	-3.76079	NA	NA	NA	0	1	1	0	2	NA	NA	-3.06278	3.35773	-3.13323	3.2733	NA	NA	NA	NA	0.00219293	0.000785846	0.00172894	0.001063	NA	NA	NA	NA	0.311064	0.0248279	0.211089	0.0277911	NA	NA
G3BP1	NA	NA	NA	Brain_Cortex	0.000125681	0.00768925	-3.83477	Skin_Sun_Exposed_Lower_leg	9.27731e-05	0.00482852	-3.90875	NA	NA	NA	0	1	1	0	2	NA	NA	-3.06278	3.35773	-3.14863	3.41031	NA	NA	NA	NA	0.00219293	0.000785846	0.00164037	0.000648901	NA	NA	NA	NA	0.311064	0.0248279	0.201241	0.0182298	NA	NA
G3BP1	NA	NA	NA	Brain_Cortex	0.000125681	0.00768925	-3.83477	Small_Intestine_Terminal_Ileum	9.27731e-05	0.00508753	-3.90875	NA	NA	NA	0	1	1	0	2	NA	NA	-3.06278	3.35773	-3.14863	3.41031	NA	NA	NA	NA	0.00219293	0.000785846	0.00164037	0.000648901	NA	NA	NA	NA	0.311064	0.0248279	0.212995	0.01873	NA	NA
G3BP1	NA	NA	NA	Brain_Cortex	0.000125681	0.00768925	-3.83477	Spleen	0.000169378	0.00731012	-3.76079	NA	NA	NA	0	1	1	0	2	NA	NA	-3.06278	3.35773	-3.13323	3.2733	NA	NA	NA	NA	0.00219293	0.000785846	0.00172894	0.001063	NA	NA	NA	NA	0.311064	0.0248279	0.207892	0.0255398	NA	NA
G3BP1	NA	NA	NA	Brain_Cortex	0.000125681	0.00768925	-3.83477	Uterus	0.000132137	0.00660869	-3.82244	NA	NA	NA	0	1	1	0	2	NA	NA	-3.06278	3.35773	-3.22076	3.31744	NA	NA	NA	NA	0.00219293	0.000785846	0.00127853	0.000908474	NA	NA	NA	NA	0.311064	0.0248279	0.177021	0.02414	NA	NA
G3BP1	NA	NA	NA	Brain_Cortex	0.000125681	0.00768925	-3.83477	Vagina	9.27731e-05	0.00532695	-3.90875	NA	NA	NA	0	1	1	0	2	NA	NA	-3.06278	3.35773	-3.14863	3.41031	NA	NA	NA	NA	0.00219293	0.000785846	0.00164037	0.000648901	NA	NA	NA	NA	0.311064	0.0248279	0.201257	0.0197244	NA	NA
G3BP1	NA	NA	NA	Brain_Cortex	0.000125681	0.00768925	-3.83477	smultixcan	9.27731e-05	0.00469003	-3.90875	NA	NA	NA	0	1	1	0	2	NA	NA	-3.06278	3.35773	-3.14863	3.41031	NA	NA	NA	NA	0.00219293	0.000785846	0.00164037	0.000648901	NA	NA	NA	NA	0.311064	0.0248279	0.197426	0.0181013	NA	NA
G3BP1	NA	NA	NA	Brain_Hippocampus	0.000125681	0.00749154	-3.83477	Adipose_Subcutaneous	9.27731e-05	0.00494104	-3.90875	NA	NA	NA	0	1	1	0	2	NA	NA	-3.06278	3.35773	-3.14863	3.41031	NA	NA	NA	NA	0.00219293	0.000785846	0.00164037	0.000648901	NA	NA	NA	NA	0.280068	0.0246565	0.202708	0.0190678	NA	NA
G3BP1	NA	NA	NA	Brain_Hippocampus	0.000125681	0.00749154	-3.83477	Adipose_Visceral_Omentum	9.27731e-05	0.00486926	-3.90875	NA	NA	NA	0	1	1	0	2	NA	NA	-3.06278	3.35773	-3.14863	3.41031	NA	NA	NA	NA	0.00219293	0.000785846	0.00164037	0.000648901	NA	NA	NA	NA	0.280068	0.0246565	0.205738	0.0191771	NA	NA
G3BP1	NA	NA	NA	Brain_Hippocampus	0.000125681	0.00749154	-3.83477	Adrenal_Gland	0.000169378	0.00747181	-3.76079	NA	NA	NA	0	1	1	0	2	NA	NA	-3.06278	3.35773	-3.13323	3.2733	NA	NA	NA	NA	0.00219293	0.000785846	0.00172894	0.001063	NA	NA	NA	NA	0.280068	0.0246565	0.224081	0.0253663	NA	NA
G3BP1	NA	NA	NA	Brain_Hippocampus	0.000125681	0.00749154	-3.83477	Brain_Anterior_cingulate_cortex_BA24	0.000132137	0.00715457	-3.82244	NA	NA	NA	0	1	1	0	2	NA	NA	-3.06278	3.35773	-3.22076	3.31744	NA	NA	NA	NA	0.00219293	0.000785846	0.00127853	0.000908474	NA	NA	NA	NA	0.280068	0.0246565	0.224289	0.0269705	NA	NA
G3BP1	NA	NA	NA	Brain_Hippocampus	0.000125681	0.00749154	-3.83477	Brain_Caudate_basal_ganglia	0.000169378	0.00853114	-3.76079	NA	NA	NA	0	1	1	0	2	NA	NA	-3.06278	3.35773	-3.13323	3.2733	NA	NA	NA	NA	0.00219293	0.000785846	0.00172894	0.001063	NA	NA	NA	NA	0.280068	0.0246565	0.241575	0.0300101	NA	NA
G3BP1	NA	NA	NA	Brain_Hippocampus	0.000125681	0.00749154	-3.83477	Brain_Cerebellar_Hemisphere	0.000169378	0.0075271	-3.76079	NA	NA	NA	0	1	1	0	2	NA	NA	-3.06278	3.35773	-3.13323	3.2733	NA	NA	NA	NA	0.00219293	0.000785846	0.00172894	0.001063	NA	NA	NA	NA	0.280068	0.0246565	0.203534	0.0261941	NA	NA
G3BP1	NA	NA	NA	Brain_Hippocampus	0.000125681	0.00749154	-3.83477	Brain_Cerebellum	0.000169378	0.00784815	-3.76079	NA	NA	NA	0	1	1	0	2	NA	NA	-3.06278	3.35773	-3.13323	3.2733	NA	NA	NA	NA	0.00219293	0.000785846	0.00172894	0.001063	NA	NA	NA	NA	0.280068	0.0246565	0.233051	0.0267388	NA	NA
G3BP1	NA	NA	NA	Brain_Hippocampus	0.000125681	0.00749154	-3.83477	Brain_Frontal_Cortex_BA9	0.000132137	0.00691046	-3.82244	NA	NA	NA	0	1	1	0	2	NA	NA	-3.06278	3.35773	-3.22076	3.31744	NA	NA	NA	NA	0.00219293	0.000785846	0.00127853	0.000908474	NA	NA	NA	NA	0.280068	0.0246565	0.22376	0.0260179	NA	NA
G3BP1	NA	NA	NA	Brain_Hippocampus	0.000125681	0.00749154	-3.83477	Brain_Hippocampus	0.000169378	0.00945586	-3.76079	NA	NA	NA	0	1	1	0	2	NA	NA	-3.06278	3.35773	-3.13323	3.2733	NA	NA	NA	NA	0.00219293	0.000785846	0.00172894	0.001063	NA	NA	NA	NA	0.280068	0.0246565	0.233817	0.0302853	NA	NA
G3BP1	NA	NA	NA	Brain_Hippocampus	0.000125681	0.00749154	-3.83477	Brain_Hypothalamus	0.000169378	0.008725	-3.76079	NA	NA	NA	0	1	1	0	2	NA	NA	-3.06278	3.35773	-3.13323	3.2733	NA	NA	NA	NA	0.00219293	0.000785846	0.00172894	0.001063	NA	NA	NA	NA	0.280068	0.0246565	0.25838	0.0304242	NA	NA
G3BP1	NA	NA	NA	Brain_Hippocampus	0.000125681	0.00749154	-3.83477	Brain_Spinal_cord_cervical_c-1	9.27731e-05	0.00599791	-3.90875	NA	NA	NA	0	1	1	0	2	NA	NA	-3.06278	3.35773	-3.14863	3.41031	NA	NA	NA	NA	0.00219293	0.000785846	0.00164037	0.000648901	NA	NA	NA	NA	0.280068	0.0246565	0.225062	0.0215224	NA	NA
G3BP1	NA	NA	NA	Brain_Hippocampus	0.000125681	0.00749154	-3.83477	Cells_Cultured_fibroblasts	9.27731e-05	0.00460609	-3.90875	NA	NA	NA	0	1	1	0	2	NA	NA	-3.06278	3.35773	-3.14863	3.41031	NA	NA	NA	NA	0.00219293	0.000785846	0.00164037	0.000648901	NA	NA	NA	NA	0.280068	0.0246565	0.224854	0.0184795	NA	NA
G3BP1	NA	NA	NA	Brain_Hippocampus	0.000125681	0.00749154	-3.83477	Colon_Sigmoid	0.000169378	0.00726796	-3.76079	NA	NA	NA	0	1	1	0	2	NA	NA	-3.06278	3.35773	-3.13323	3.2733	NA	NA	NA	NA	0.00219293	0.000785846	0.00172894	0.001063	NA	NA	NA	NA	0.280068	0.0246565	0.227495	0.0265964	NA	NA
G3BP1	NA	NA	NA	Brain_Hippocampus	0.000125681	0.00749154	-3.83477	Colon_Transverse	9.27731e-05	0.00512805	-3.90875	NA	NA	NA	0	1	1	0	2	NA	NA	-3.06278	3.35773	-3.14863	3.41031	NA	NA	NA	NA	0.00219293	0.000785846	0.00164037	0.000648901	NA	NA	NA	NA	0.280068	0.0246565	0.201127	0.019173	NA	NA
G3BP1	NA	NA	NA	Brain_Hippocampus	0.000125681	0.00749154	-3.83477	Esophagus_Muscularis	9.27731e-05	0.00478305	-3.90875	NA	NA	NA	0	1	1	0	2	NA	NA	-3.06278	3.35773	-3.14863	3.41031	NA	NA	NA	NA	0.00219293	0.000785846	0.00164037	0.000648901	NA	NA	NA	NA	0.280068	0.0246565	0.211177	0.0189201	NA	NA
G3BP1	NA	NA	NA	Brain_Hippocampus	0.000125681	0.00749154	-3.83477	Minor_Salivary_Gland	9.27731e-05	0.00484447	-3.90875	NA	NA	NA	0	1	1	0	2	NA	NA	-3.06278	3.35773	-3.14863	3.41031	NA	NA	NA	NA	0.00219293	0.000785846	0.00164037	0.000648901	NA	NA	NA	NA	0.280068	0.0246565	0.196143	0.0192104	NA	NA
G3BP1	NA	NA	NA	Brain_Hippocampus	0.000125681	0.00749154	-3.83477	Nerve_Tibial	9.27731e-05	0.00503436	-3.90875	NA	NA	NA	0	1	1	0	2	NA	NA	-3.06278	3.35773	-3.14863	3.41031	NA	NA	NA	NA	0.00219293	0.000785846	0.00164037	0.000648901	NA	NA	NA	NA	0.280068	0.0246565	0.214759	0.0194152	NA	NA
G3BP1	NA	NA	NA	Brain_Hippocampus	0.000125681	0.00749154	-3.83477	Ovary	0.000132137	0.00649711	-3.82244	NA	NA	NA	0	1	1	0	2	NA	NA	-3.06278	3.35773	-3.22076	3.31744	NA	NA	NA	NA	0.00219293	0.000785846	0.00127853	0.000908474	NA	NA	NA	NA	0.280068	0.0246565	0.172221	0.0233567	NA	NA
G3BP1	NA	NA	NA	Brain_Hippocampus	0.000125681	0.00749154	-3.83477	Pancreas	9.27731e-05	0.00510768	-3.90875	NA	NA	NA	0	1	1	0	2	NA	NA	-3.06278	3.35773	-3.14863	3.41031	NA	NA	NA	NA	0.00219293	0.000785846	0.00164037	0.000648901	NA	NA	NA	NA	0.280068	0.0246565	0.222335	0.0189626	NA	NA
G3BP1	NA	NA	NA	Brain_Hippocampus	0.000125681	0.00749154	-3.83477	Prostate	0.000169378	0.0079292	-3.76079	NA	NA	NA	0	1	1	0	2	NA	NA	-3.06278	3.35773	-3.13323	3.2733	NA	NA	NA	NA	0.00219293	0.000785846	0.00172894	0.001063	NA	NA	NA	NA	0.280068	0.0246565	0.211089	0.0277911	NA	NA
G3BP1	NA	NA	NA	Brain_Hippocampus	0.000125681	0.00749154	-3.83477	Skin_Sun_Exposed_Lower_leg	9.27731e-05	0.00482852	-3.90875	NA	NA	NA	0	1	1	0	2	NA	NA	-3.06278	3.35773	-3.14863	3.41031	NA	NA	NA	NA	0.00219293	0.000785846	0.00164037	0.000648901	NA	NA	NA	NA	0.280068	0.0246565	0.201241	0.0182298	NA	NA
G3BP1	NA	NA	NA	Brain_Hippocampus	0.000125681	0.00749154	-3.83477	Small_Intestine_Terminal_Ileum	9.27731e-05	0.00508753	-3.90875	NA	NA	NA	0	1	1	0	2	NA	NA	-3.06278	3.35773	-3.14863	3.41031	NA	NA	NA	NA	0.00219293	0.000785846	0.00164037	0.000648901	NA	NA	NA	NA	0.280068	0.0246565	0.212995	0.01873	NA	NA
G3BP1	NA	NA	NA	Brain_Hippocampus	0.000125681	0.00749154	-3.83477	Spleen	0.000169378	0.00731012	-3.76079	NA	NA	NA	0	1	1	0	2	NA	NA	-3.06278	3.35773	-3.13323	3.2733	NA	NA	NA	NA	0.00219293	0.000785846	0.00172894	0.001063	NA	NA	NA	NA	0.280068	0.0246565	0.207892	0.0255398	NA	NA
G3BP1	NA	NA	NA	Brain_Hippocampus	0.000125681	0.00749154	-3.83477	Uterus	0.000132137	0.00660869	-3.82244	NA	NA	NA	0	1	1	0	2	NA	NA	-3.06278	3.35773	-3.22076	3.31744	NA	NA	NA	NA	0.00219293	0.000785846	0.00127853	0.000908474	NA	NA	NA	NA	0.280068	0.0246565	0.177021	0.02414	NA	NA
G3BP1	NA	NA	NA	Brain_Hippocampus	0.000125681	0.00749154	-3.83477	Vagina	9.27731e-05	0.00532695	-3.90875	NA	NA	NA	0	1	1	0	2	NA	NA	-3.06278	3.35773	-3.14863	3.41031	NA	NA	NA	NA	0.00219293	0.000785846	0.00164037	0.000648901	NA	NA	NA	NA	0.280068	0.0246565	0.201257	0.0197244	NA	NA
G3BP1	NA	NA	NA	Brain_Hippocampus	0.000125681	0.00749154	-3.83477	smultixcan	9.27731e-05	0.00469003	-3.90875	NA	NA	NA	0	1	1	0	2	NA	NA	-3.06278	3.35773	-3.14863	3.41031	NA	NA	NA	NA	0.00219293	0.000785846	0.00164037	0.000648901	NA	NA	NA	NA	0.280068	0.0246565	0.197426	0.0181013	NA	NA
G3BP1	NA	NA	NA	Brain_Nucleus_accumbens_basal_ganglia	0.000125681	0.00666852	-3.83477	Adipose_Subcutaneous	9.27731e-05	0.00494104	-3.90875	NA	NA	NA	0	1	1	0	2	NA	NA	-3.06278	3.35773	-3.14863	3.41031	NA	NA	NA	NA	0.00219293	0.000785846	0.00164037	0.000648901	NA	NA	NA	NA	0.271073	0.0236783	0.202708	0.0190678	NA	NA
G3BP1	NA	NA	NA	Brain_Nucleus_accumbens_basal_ganglia	0.000125681	0.00666852	-3.83477	Adipose_Visceral_Omentum	9.27731e-05	0.00486926	-3.90875	NA	NA	NA	0	1	1	0	2	NA	NA	-3.06278	3.35773	-3.14863	3.41031	NA	NA	NA	NA	0.00219293	0.000785846	0.00164037	0.000648901	NA	NA	NA	NA	0.271073	0.0236783	0.205738	0.0191771	NA	NA
G3BP1	NA	NA	NA	Brain_Nucleus_accumbens_basal_ganglia	0.000125681	0.00666852	-3.83477	Adrenal_Gland	0.000169378	0.00747181	-3.76079	NA	NA	NA	0	1	1	0	2	NA	NA	-3.06278	3.35773	-3.13323	3.2733	NA	NA	NA	NA	0.00219293	0.000785846	0.00172894	0.001063	NA	NA	NA	NA	0.271073	0.0236783	0.224081	0.0253663	NA	NA
G3BP1	NA	NA	NA	Brain_Nucleus_accumbens_basal_ganglia	0.000125681	0.00666852	-3.83477	Brain_Anterior_cingulate_cortex_BA24	0.000132137	0.00715457	-3.82244	NA	NA	NA	0	1	1	0	2	NA	NA	-3.06278	3.35773	-3.22076	3.31744	NA	NA	NA	NA	0.00219293	0.000785846	0.00127853	0.000908474	NA	NA	NA	NA	0.271073	0.0236783	0.224289	0.0269705	NA	NA
G3BP1	NA	NA	NA	Brain_Nucleus_accumbens_basal_ganglia	0.000125681	0.00666852	-3.83477	Brain_Caudate_basal_ganglia	0.000169378	0.00853114	-3.76079	NA	NA	NA	0	1	1	0	2	NA	NA	-3.06278	3.35773	-3.13323	3.2733	NA	NA	NA	NA	0.00219293	0.000785846	0.00172894	0.001063	NA	NA	NA	NA	0.271073	0.0236783	0.241575	0.0300101	NA	NA
G3BP1	NA	NA	NA	Brain_Nucleus_accumbens_basal_ganglia	0.000125681	0.00666852	-3.83477	Brain_Cerebellar_Hemisphere	0.000169378	0.0075271	-3.76079	NA	NA	NA	0	1	1	0	2	NA	NA	-3.06278	3.35773	-3.13323	3.2733	NA	NA	NA	NA	0.00219293	0.000785846	0.00172894	0.001063	NA	NA	NA	NA	0.271073	0.0236783	0.203534	0.0261941	NA	NA
G3BP1	NA	NA	NA	Brain_Nucleus_accumbens_basal_ganglia	0.000125681	0.00666852	-3.83477	Brain_Cerebellum	0.000169378	0.00784815	-3.76079	NA	NA	NA	0	1	1	0	2	NA	NA	-3.06278	3.35773	-3.13323	3.2733	NA	NA	NA	NA	0.00219293	0.000785846	0.00172894	0.001063	NA	NA	NA	NA	0.271073	0.0236783	0.233051	0.0267388	NA	NA
G3BP1	NA	NA	NA	Brain_Nucleus_accumbens_basal_ganglia	0.000125681	0.00666852	-3.83477	Brain_Frontal_Cortex_BA9	0.000132137	0.00691046	-3.82244	NA	NA	NA	0	1	1	0	2	NA	NA	-3.06278	3.35773	-3.22076	3.31744	NA	NA	NA	NA	0.00219293	0.000785846	0.00127853	0.000908474	NA	NA	NA	NA	0.271073	0.0236783	0.22376	0.0260179	NA	NA
G3BP1	NA	NA	NA	Brain_Nucleus_accumbens_basal_ganglia	0.000125681	0.00666852	-3.83477	Brain_Hippocampus	0.000169378	0.00945586	-3.76079	NA	NA	NA	0	1	1	0	2	NA	NA	-3.06278	3.35773	-3.13323	3.2733	NA	NA	NA	NA	0.00219293	0.000785846	0.00172894	0.001063	NA	NA	NA	NA	0.271073	0.0236783	0.233817	0.0302853	NA	NA
G3BP1	NA	NA	NA	Brain_Nucleus_accumbens_basal_ganglia	0.000125681	0.00666852	-3.83477	Brain_Hypothalamus	0.000169378	0.008725	-3.76079	NA	NA	NA	0	1	1	0	2	NA	NA	-3.06278	3.35773	-3.13323	3.2733	NA	NA	NA	NA	0.00219293	0.000785846	0.00172894	0.001063	NA	NA	NA	NA	0.271073	0.0236783	0.25838	0.0304242	NA	NA
G3BP1	NA	NA	NA	Brain_Nucleus_accumbens_basal_ganglia	0.000125681	0.00666852	-3.83477	Brain_Spinal_cord_cervical_c-1	9.27731e-05	0.00599791	-3.90875	NA	NA	NA	0	1	1	0	2	NA	NA	-3.06278	3.35773	-3.14863	3.41031	NA	NA	NA	NA	0.00219293	0.000785846	0.00164037	0.000648901	NA	NA	NA	NA	0.271073	0.0236783	0.225062	0.0215224	NA	NA
G3BP1	NA	NA	NA	Brain_Nucleus_accumbens_basal_ganglia	0.000125681	0.00666852	-3.83477	Cells_Cultured_fibroblasts	9.27731e-05	0.00460609	-3.90875	NA	NA	NA	0	1	1	0	2	NA	NA	-3.06278	3.35773	-3.14863	3.41031	NA	NA	NA	NA	0.00219293	0.000785846	0.00164037	0.000648901	NA	NA	NA	NA	0.271073	0.0236783	0.224854	0.0184795	NA	NA
G3BP1	NA	NA	NA	Brain_Nucleus_accumbens_basal_ganglia	0.000125681	0.00666852	-3.83477	Colon_Sigmoid	0.000169378	0.00726796	-3.76079	NA	NA	NA	0	1	1	0	2	NA	NA	-3.06278	3.35773	-3.13323	3.2733	NA	NA	NA	NA	0.00219293	0.000785846	0.00172894	0.001063	NA	NA	NA	NA	0.271073	0.0236783	0.227495	0.0265964	NA	NA
G3BP1	NA	NA	NA	Brain_Nucleus_accumbens_basal_ganglia	0.000125681	0.00666852	-3.83477	Colon_Transverse	9.27731e-05	0.00512805	-3.90875	NA	NA	NA	0	1	1	0	2	NA	NA	-3.06278	3.35773	-3.14863	3.41031	NA	NA	NA	NA	0.00219293	0.000785846	0.00164037	0.000648901	NA	NA	NA	NA	0.271073	0.0236783	0.201127	0.019173	NA	NA
G3BP1	NA	NA	NA	Brain_Nucleus_accumbens_basal_ganglia	0.000125681	0.00666852	-3.83477	Esophagus_Muscularis	9.27731e-05	0.00478305	-3.90875	NA	NA	NA	0	1	1	0	2	NA	NA	-3.06278	3.35773	-3.14863	3.41031	NA	NA	NA	NA	0.00219293	0.000785846	0.00164037	0.000648901	NA	NA	NA	NA	0.271073	0.0236783	0.211177	0.0189201	NA	NA
G3BP1	NA	NA	NA	Brain_Nucleus_accumbens_basal_ganglia	0.000125681	0.00666852	-3.83477	Minor_Salivary_Gland	9.27731e-05	0.00484447	-3.90875	NA	NA	NA	0	1	1	0	2	NA	NA	-3.06278	3.35773	-3.14863	3.41031	NA	NA	NA	NA	0.00219293	0.000785846	0.00164037	0.000648901	NA	NA	NA	NA	0.271073	0.0236783	0.196143	0.0192104	NA	NA
G3BP1	NA	NA	NA	Brain_Nucleus_accumbens_basal_ganglia	0.000125681	0.00666852	-3.83477	Nerve_Tibial	9.27731e-05	0.00503436	-3.90875	NA	NA	NA	0	1	1	0	2	NA	NA	-3.06278	3.35773	-3.14863	3.41031	NA	NA	NA	NA	0.00219293	0.000785846	0.00164037	0.000648901	NA	NA	NA	NA	0.271073	0.0236783	0.214759	0.0194152	NA	NA
G3BP1	NA	NA	NA	Brain_Nucleus_accumbens_basal_ganglia	0.000125681	0.00666852	-3.83477	Ovary	0.000132137	0.00649711	-3.82244	NA	NA	NA	0	1	1	0	2	NA	NA	-3.06278	3.35773	-3.22076	3.31744	NA	NA	NA	NA	0.00219293	0.000785846	0.00127853	0.000908474	NA	NA	NA	NA	0.271073	0.0236783	0.172221	0.0233567	NA	NA
G3BP1	NA	NA	NA	Brain_Nucleus_accumbens_basal_ganglia	0.000125681	0.00666852	-3.83477	Pancreas	9.27731e-05	0.00510768	-3.90875	NA	NA	NA	0	1	1	0	2	NA	NA	-3.06278	3.35773	-3.14863	3.41031	NA	NA	NA	NA	0.00219293	0.000785846	0.00164037	0.000648901	NA	NA	NA	NA	0.271073	0.0236783	0.222335	0.0189626	NA	NA
G3BP1	NA	NA	NA	Brain_Nucleus_accumbens_basal_ganglia	0.000125681	0.00666852	-3.83477	Prostate	0.000169378	0.0079292	-3.76079	NA	NA	NA	0	1	1	0	2	NA	NA	-3.06278	3.35773	-3.13323	3.2733	NA	NA	NA	NA	0.00219293	0.000785846	0.00172894	0.001063	NA	NA	NA	NA	0.271073	0.0236783	0.211089	0.0277911	NA	NA
G3BP1	NA	NA	NA	Brain_Nucleus_accumbens_basal_ganglia	0.000125681	0.00666852	-3.83477	Skin_Sun_Exposed_Lower_leg	9.27731e-05	0.00482852	-3.90875	NA	NA	NA	0	1	1	0	2	NA	NA	-3.06278	3.35773	-3.14863	3.41031	NA	NA	NA	NA	0.00219293	0.000785846	0.00164037	0.000648901	NA	NA	NA	NA	0.271073	0.0236783	0.201241	0.0182298	NA	NA
G3BP1	NA	NA	NA	Brain_Nucleus_accumbens_basal_ganglia	0.000125681	0.00666852	-3.83477	Small_Intestine_Terminal_Ileum	9.27731e-05	0.00508753	-3.90875	NA	NA	NA	0	1	1	0	2	NA	NA	-3.06278	3.35773	-3.14863	3.41031	NA	NA	NA	NA	0.00219293	0.000785846	0.00164037	0.000648901	NA	NA	NA	NA	0.271073	0.0236783	0.212995	0.01873	NA	NA
G3BP1	NA	NA	NA	Brain_Nucleus_accumbens_basal_ganglia	0.000125681	0.00666852	-3.83477	Spleen	0.000169378	0.00731012	-3.76079	NA	NA	NA	0	1	1	0	2	NA	NA	-3.06278	3.35773	-3.13323	3.2733	NA	NA	NA	NA	0.00219293	0.000785846	0.00172894	0.001063	NA	NA	NA	NA	0.271073	0.0236783	0.207892	0.0255398	NA	NA
G3BP1	NA	NA	NA	Brain_Nucleus_accumbens_basal_ganglia	0.000125681	0.00666852	-3.83477	Uterus	0.000132137	0.00660869	-3.82244	NA	NA	NA	0	1	1	0	2	NA	NA	-3.06278	3.35773	-3.22076	3.31744	NA	NA	NA	NA	0.00219293	0.000785846	0.00127853	0.000908474	NA	NA	NA	NA	0.271073	0.0236783	0.177021	0.02414	NA	NA
G3BP1	NA	NA	NA	Brain_Nucleus_accumbens_basal_ganglia	0.000125681	0.00666852	-3.83477	Vagina	9.27731e-05	0.00532695	-3.90875	NA	NA	NA	0	1	1	0	2	NA	NA	-3.06278	3.35773	-3.14863	3.41031	NA	NA	NA	NA	0.00219293	0.000785846	0.00164037	0.000648901	NA	NA	NA	NA	0.271073	0.0236783	0.201257	0.0197244	NA	NA
G3BP1	NA	NA	NA	Brain_Nucleus_accumbens_basal_ganglia	0.000125681	0.00666852	-3.83477	smultixcan	9.27731e-05	0.00469003	-3.90875	NA	NA	NA	0	1	1	0	2	NA	NA	-3.06278	3.35773	-3.14863	3.41031	NA	NA	NA	NA	0.00219293	0.000785846	0.00164037	0.000648901	NA	NA	NA	NA	0.271073	0.0236783	0.197426	0.0181013	NA	NA
G3BP1	NA	NA	NA	Brain_Spinal_cord_cervical_c-1	0.000125681	0.00672771	-3.83477	Adipose_Subcutaneous	9.27731e-05	0.00494104	-3.90875	NA	NA	NA	0	1	1	0	2	NA	NA	-3.06278	3.35773	-3.14863	3.41031	NA	NA	NA	NA	0.00219293	0.000785846	0.00164037	0.000648901	NA	NA	NA	NA	0.286975	0.0255656	0.202708	0.0190678	NA	NA
G3BP1	NA	NA	NA	Brain_Spinal_cord_cervical_c-1	0.000125681	0.00672771	-3.83477	Adipose_Visceral_Omentum	9.27731e-05	0.00486926	-3.90875	NA	NA	NA	0	1	1	0	2	NA	NA	-3.06278	3.35773	-3.14863	3.41031	NA	NA	NA	NA	0.00219293	0.000785846	0.00164037	0.000648901	NA	NA	NA	NA	0.286975	0.0255656	0.205738	0.0191771	NA	NA
G3BP1	NA	NA	NA	Brain_Spinal_cord_cervical_c-1	0.000125681	0.00672771	-3.83477	Adrenal_Gland	0.000169378	0.00747181	-3.76079	NA	NA	NA	0	1	1	0	2	NA	NA	-3.06278	3.35773	-3.13323	3.2733	NA	NA	NA	NA	0.00219293	0.000785846	0.00172894	0.001063	NA	NA	NA	NA	0.286975	0.0255656	0.224081	0.0253663	NA	NA
G3BP1	NA	NA	NA	Brain_Spinal_cord_cervical_c-1	0.000125681	0.00672771	-3.83477	Brain_Anterior_cingulate_cortex_BA24	0.000132137	0.00715457	-3.82244	NA	NA	NA	0	1	1	0	2	NA	NA	-3.06278	3.35773	-3.22076	3.31744	NA	NA	NA	NA	0.00219293	0.000785846	0.00127853	0.000908474	NA	NA	NA	NA	0.286975	0.0255656	0.224289	0.0269705	NA	NA
G3BP1	NA	NA	NA	Brain_Spinal_cord_cervical_c-1	0.000125681	0.00672771	-3.83477	Brain_Caudate_basal_ganglia	0.000169378	0.00853114	-3.76079	NA	NA	NA	0	1	1	0	2	NA	NA	-3.06278	3.35773	-3.13323	3.2733	NA	NA	NA	NA	0.00219293	0.000785846	0.00172894	0.001063	NA	NA	NA	NA	0.286975	0.0255656	0.241575	0.0300101	NA	NA
G3BP1	NA	NA	NA	Brain_Spinal_cord_cervical_c-1	0.000125681	0.00672771	-3.83477	Brain_Cerebellar_Hemisphere	0.000169378	0.0075271	-3.76079	NA	NA	NA	0	1	1	0	2	NA	NA	-3.06278	3.35773	-3.13323	3.2733	NA	NA	NA	NA	0.00219293	0.000785846	0.00172894	0.001063	NA	NA	NA	NA	0.286975	0.0255656	0.203534	0.0261941	NA	NA
G3BP1	NA	NA	NA	Brain_Spinal_cord_cervical_c-1	0.000125681	0.00672771	-3.83477	Brain_Cerebellum	0.000169378	0.00784815	-3.76079	NA	NA	NA	0	1	1	0	2	NA	NA	-3.06278	3.35773	-3.13323	3.2733	NA	NA	NA	NA	0.00219293	0.000785846	0.00172894	0.001063	NA	NA	NA	NA	0.286975	0.0255656	0.233051	0.0267388	NA	NA
G3BP1	NA	NA	NA	Brain_Spinal_cord_cervical_c-1	0.000125681	0.00672771	-3.83477	Brain_Frontal_Cortex_BA9	0.000132137	0.00691046	-3.82244	NA	NA	NA	0	1	1	0	2	NA	NA	-3.06278	3.35773	-3.22076	3.31744	NA	NA	NA	NA	0.00219293	0.000785846	0.00127853	0.000908474	NA	NA	NA	NA	0.286975	0.0255656	0.22376	0.0260179	NA	NA
G3BP1	NA	NA	NA	Brain_Spinal_cord_cervical_c-1	0.000125681	0.00672771	-3.83477	Brain_Hippocampus	0.000169378	0.00945586	-3.76079	NA	NA	NA	0	1	1	0	2	NA	NA	-3.06278	3.35773	-3.13323	3.2733	NA	NA	NA	NA	0.00219293	0.000785846	0.00172894	0.001063	NA	NA	NA	NA	0.286975	0.0255656	0.233817	0.0302853	NA	NA
G3BP1	NA	NA	NA	Brain_Spinal_cord_cervical_c-1	0.000125681	0.00672771	-3.83477	Brain_Hypothalamus	0.000169378	0.008725	-3.76079	NA	NA	NA	0	1	1	0	2	NA	NA	-3.06278	3.35773	-3.13323	3.2733	NA	NA	NA	NA	0.00219293	0.000785846	0.00172894	0.001063	NA	NA	NA	NA	0.286975	0.0255656	0.25838	0.0304242	NA	NA
G3BP1	NA	NA	NA	Brain_Spinal_cord_cervical_c-1	0.000125681	0.00672771	-3.83477	Brain_Spinal_cord_cervical_c-1	9.27731e-05	0.00599791	-3.90875	NA	NA	NA	0	1	1	0	2	NA	NA	-3.06278	3.35773	-3.14863	3.41031	NA	NA	NA	NA	0.00219293	0.000785846	0.00164037	0.000648901	NA	NA	NA	NA	0.286975	0.0255656	0.225062	0.0215224	NA	NA
G3BP1	NA	NA	NA	Brain_Spinal_cord_cervical_c-1	0.000125681	0.00672771	-3.83477	Cells_Cultured_fibroblasts	9.27731e-05	0.00460609	-3.90875	NA	NA	NA	0	1	1	0	2	NA	NA	-3.06278	3.35773	-3.14863	3.41031	NA	NA	NA	NA	0.00219293	0.000785846	0.00164037	0.000648901	NA	NA	NA	NA	0.286975	0.0255656	0.224854	0.0184795	NA	NA
G3BP1	NA	NA	NA	Brain_Spinal_cord_cervical_c-1	0.000125681	0.00672771	-3.83477	Colon_Sigmoid	0.000169378	0.00726796	-3.76079	NA	NA	NA	0	1	1	0	2	NA	NA	-3.06278	3.35773	-3.13323	3.2733	NA	NA	NA	NA	0.00219293	0.000785846	0.00172894	0.001063	NA	NA	NA	NA	0.286975	0.0255656	0.227495	0.0265964	NA	NA
G3BP1	NA	NA	NA	Brain_Spinal_cord_cervical_c-1	0.000125681	0.00672771	-3.83477	Colon_Transverse	9.27731e-05	0.00512805	-3.90875	NA	NA	NA	0	1	1	0	2	NA	NA	-3.06278	3.35773	-3.14863	3.41031	NA	NA	NA	NA	0.00219293	0.000785846	0.00164037	0.000648901	NA	NA	NA	NA	0.286975	0.0255656	0.201127	0.019173	NA	NA
G3BP1	NA	NA	NA	Brain_Spinal_cord_cervical_c-1	0.000125681	0.00672771	-3.83477	Esophagus_Muscularis	9.27731e-05	0.00478305	-3.90875	NA	NA	NA	0	1	1	0	2	NA	NA	-3.06278	3.35773	-3.14863	3.41031	NA	NA	NA	NA	0.00219293	0.000785846	0.00164037	0.000648901	NA	NA	NA	NA	0.286975	0.0255656	0.211177	0.0189201	NA	NA
G3BP1	NA	NA	NA	Brain_Spinal_cord_cervical_c-1	0.000125681	0.00672771	-3.83477	Minor_Salivary_Gland	9.27731e-05	0.00484447	-3.90875	NA	NA	NA	0	1	1	0	2	NA	NA	-3.06278	3.35773	-3.14863	3.41031	NA	NA	NA	NA	0.00219293	0.000785846	0.00164037	0.000648901	NA	NA	NA	NA	0.286975	0.0255656	0.196143	0.0192104	NA	NA
G3BP1	NA	NA	NA	Brain_Spinal_cord_cervical_c-1	0.000125681	0.00672771	-3.83477	Nerve_Tibial	9.27731e-05	0.00503436	-3.90875	NA	NA	NA	0	1	1	0	2	NA	NA	-3.06278	3.35773	-3.14863	3.41031	NA	NA	NA	NA	0.00219293	0.000785846	0.00164037	0.000648901	NA	NA	NA	NA	0.286975	0.0255656	0.214759	0.0194152	NA	NA
G3BP1	NA	NA	NA	Brain_Spinal_cord_cervical_c-1	0.000125681	0.00672771	-3.83477	Ovary	0.000132137	0.00649711	-3.82244	NA	NA	NA	0	1	1	0	2	NA	NA	-3.06278	3.35773	-3.22076	3.31744	NA	NA	NA	NA	0.00219293	0.000785846	0.00127853	0.000908474	NA	NA	NA	NA	0.286975	0.0255656	0.172221	0.0233567	NA	NA
G3BP1	NA	NA	NA	Brain_Spinal_cord_cervical_c-1	0.000125681	0.00672771	-3.83477	Pancreas	9.27731e-05	0.00510768	-3.90875	NA	NA	NA	0	1	1	0	2	NA	NA	-3.06278	3.35773	-3.14863	3.41031	NA	NA	NA	NA	0.00219293	0.000785846	0.00164037	0.000648901	NA	NA	NA	NA	0.286975	0.0255656	0.222335	0.0189626	NA	NA
G3BP1	NA	NA	NA	Brain_Spinal_cord_cervical_c-1	0.000125681	0.00672771	-3.83477	Prostate	0.000169378	0.0079292	-3.76079	NA	NA	NA	0	1	1	0	2	NA	NA	-3.06278	3.35773	-3.13323	3.2733	NA	NA	NA	NA	0.00219293	0.000785846	0.00172894	0.001063	NA	NA	NA	NA	0.286975	0.0255656	0.211089	0.0277911	NA	NA
G3BP1	NA	NA	NA	Brain_Spinal_cord_cervical_c-1	0.000125681	0.00672771	-3.83477	Skin_Sun_Exposed_Lower_leg	9.27731e-05	0.00482852	-3.90875	NA	NA	NA	0	1	1	0	2	NA	NA	-3.06278	3.35773	-3.14863	3.41031	NA	NA	NA	NA	0.00219293	0.000785846	0.00164037	0.000648901	NA	NA	NA	NA	0.286975	0.0255656	0.201241	0.0182298	NA	NA
G3BP1	NA	NA	NA	Brain_Spinal_cord_cervical_c-1	0.000125681	0.00672771	-3.83477	Small_Intestine_Terminal_Ileum	9.27731e-05	0.00508753	-3.90875	NA	NA	NA	0	1	1	0	2	NA	NA	-3.06278	3.35773	-3.14863	3.41031	NA	NA	NA	NA	0.00219293	0.000785846	0.00164037	0.000648901	NA	NA	NA	NA	0.286975	0.0255656	0.212995	0.01873	NA	NA
G3BP1	NA	NA	NA	Brain_Spinal_cord_cervical_c-1	0.000125681	0.00672771	-3.83477	Spleen	0.000169378	0.00731012	-3.76079	NA	NA	NA	0	1	1	0	2	NA	NA	-3.06278	3.35773	-3.13323	3.2733	NA	NA	NA	NA	0.00219293	0.000785846	0.00172894	0.001063	NA	NA	NA	NA	0.286975	0.0255656	0.207892	0.0255398	NA	NA
G3BP1	NA	NA	NA	Brain_Spinal_cord_cervical_c-1	0.000125681	0.00672771	-3.83477	Uterus	0.000132137	0.00660869	-3.82244	NA	NA	NA	0	1	1	0	2	NA	NA	-3.06278	3.35773	-3.22076	3.31744	NA	NA	NA	NA	0.00219293	0.000785846	0.00127853	0.000908474	NA	NA	NA	NA	0.286975	0.0255656	0.177021	0.02414	NA	NA
G3BP1	NA	NA	NA	Brain_Spinal_cord_cervical_c-1	0.000125681	0.00672771	-3.83477	Vagina	9.27731e-05	0.00532695	-3.90875	NA	NA	NA	0	1	1	0	2	NA	NA	-3.06278	3.35773	-3.14863	3.41031	NA	NA	NA	NA	0.00219293	0.000785846	0.00164037	0.000648901	NA	NA	NA	NA	0.286975	0.0255656	0.201257	0.0197244	NA	NA
G3BP1	NA	NA	NA	Brain_Spinal_cord_cervical_c-1	0.000125681	0.00672771	-3.83477	smultixcan	9.27731e-05	0.00469003	-3.90875	NA	NA	NA	0	1	1	0	2	NA	NA	-3.06278	3.35773	-3.14863	3.41031	NA	NA	NA	NA	0.00219293	0.000785846	0.00164037	0.000648901	NA	NA	NA	NA	0.286975	0.0255656	0.197426	0.0181013	NA	NA
G3BP1	NA	NA	NA	Brain_Substantia_nigra	0.000125681	0.00730757	-3.83477	Adipose_Subcutaneous	9.27731e-05	0.00494104	-3.90875	NA	NA	NA	0	1	1	0	2	NA	NA	-3.06278	3.35773	-3.14863	3.41031	NA	NA	NA	NA	0.00219293	0.000785846	0.00164037	0.000648901	NA	NA	NA	NA	0.345875	0.0256685	0.202708	0.0190678	NA	NA
G3BP1	NA	NA	NA	Brain_Substantia_nigra	0.000125681	0.00730757	-3.83477	Adipose_Visceral_Omentum	9.27731e-05	0.00486926	-3.90875	NA	NA	NA	0	1	1	0	2	NA	NA	-3.06278	3.35773	-3.14863	3.41031	NA	NA	NA	NA	0.00219293	0.000785846	0.00164037	0.000648901	NA	NA	NA	NA	0.345875	0.0256685	0.205738	0.0191771	NA	NA
G3BP1	NA	NA	NA	Brain_Substantia_nigra	0.000125681	0.00730757	-3.83477	Adrenal_Gland	0.000169378	0.00747181	-3.76079	NA	NA	NA	0	1	1	0	2	NA	NA	-3.06278	3.35773	-3.13323	3.2733	NA	NA	NA	NA	0.00219293	0.000785846	0.00172894	0.001063	NA	NA	NA	NA	0.345875	0.0256685	0.224081	0.0253663	NA	NA
G3BP1	NA	NA	NA	Brain_Substantia_nigra	0.000125681	0.00730757	-3.83477	Brain_Anterior_cingulate_cortex_BA24	0.000132137	0.00715457	-3.82244	NA	NA	NA	0	1	1	0	2	NA	NA	-3.06278	3.35773	-3.22076	3.31744	NA	NA	NA	NA	0.00219293	0.000785846	0.00127853	0.000908474	NA	NA	NA	NA	0.345875	0.0256685	0.224289	0.0269705	NA	NA
G3BP1	NA	NA	NA	Brain_Substantia_nigra	0.000125681	0.00730757	-3.83477	Brain_Caudate_basal_ganglia	0.000169378	0.00853114	-3.76079	NA	NA	NA	0	1	1	0	2	NA	NA	-3.06278	3.35773	-3.13323	3.2733	NA	NA	NA	NA	0.00219293	0.000785846	0.00172894	0.001063	NA	NA	NA	NA	0.345875	0.0256685	0.241575	0.0300101	NA	NA
G3BP1	NA	NA	NA	Brain_Substantia_nigra	0.000125681	0.00730757	-3.83477	Brain_Cerebellar_Hemisphere	0.000169378	0.0075271	-3.76079	NA	NA	NA	0	1	1	0	2	NA	NA	-3.06278	3.35773	-3.13323	3.2733	NA	NA	NA	NA	0.00219293	0.000785846	0.00172894	0.001063	NA	NA	NA	NA	0.345875	0.0256685	0.203534	0.0261941	NA	NA
G3BP1	NA	NA	NA	Brain_Substantia_nigra	0.000125681	0.00730757	-3.83477	Brain_Cerebellum	0.000169378	0.00784815	-3.76079	NA	NA	NA	0	1	1	0	2	NA	NA	-3.06278	3.35773	-3.13323	3.2733	NA	NA	NA	NA	0.00219293	0.000785846	0.00172894	0.001063	NA	NA	NA	NA	0.345875	0.0256685	0.233051	0.0267388	NA	NA
G3BP1	NA	NA	NA	Brain_Substantia_nigra	0.000125681	0.00730757	-3.83477	Brain_Frontal_Cortex_BA9	0.000132137	0.00691046	-3.82244	NA	NA	NA	0	1	1	0	2	NA	NA	-3.06278	3.35773	-3.22076	3.31744	NA	NA	NA	NA	0.00219293	0.000785846	0.00127853	0.000908474	NA	NA	NA	NA	0.345875	0.0256685	0.22376	0.0260179	NA	NA
G3BP1	NA	NA	NA	Brain_Substantia_nigra	0.000125681	0.00730757	-3.83477	Brain_Hippocampus	0.000169378	0.00945586	-3.76079	NA	NA	NA	0	1	1	0	2	NA	NA	-3.06278	3.35773	-3.13323	3.2733	NA	NA	NA	NA	0.00219293	0.000785846	0.00172894	0.001063	NA	NA	NA	NA	0.345875	0.0256685	0.233817	0.0302853	NA	NA
G3BP1	NA	NA	NA	Brain_Substantia_nigra	0.000125681	0.00730757	-3.83477	Brain_Hypothalamus	0.000169378	0.008725	-3.76079	NA	NA	NA	0	1	1	0	2	NA	NA	-3.06278	3.35773	-3.13323	3.2733	NA	NA	NA	NA	0.00219293	0.000785846	0.00172894	0.001063	NA	NA	NA	NA	0.345875	0.0256685	0.25838	0.0304242	NA	NA
G3BP1	NA	NA	NA	Brain_Substantia_nigra	0.000125681	0.00730757	-3.83477	Brain_Spinal_cord_cervical_c-1	9.27731e-05	0.00599791	-3.90875	NA	NA	NA	0	1	1	0	2	NA	NA	-3.06278	3.35773	-3.14863	3.41031	NA	NA	NA	NA	0.00219293	0.000785846	0.00164037	0.000648901	NA	NA	NA	NA	0.345875	0.0256685	0.225062	0.0215224	NA	NA
G3BP1	NA	NA	NA	Brain_Substantia_nigra	0.000125681	0.00730757	-3.83477	Cells_Cultured_fibroblasts	9.27731e-05	0.00460609	-3.90875	NA	NA	NA	0	1	1	0	2	NA	NA	-3.06278	3.35773	-3.14863	3.41031	NA	NA	NA	NA	0.00219293	0.000785846	0.00164037	0.000648901	NA	NA	NA	NA	0.345875	0.0256685	0.224854	0.0184795	NA	NA
G3BP1	NA	NA	NA	Brain_Substantia_nigra	0.000125681	0.00730757	-3.83477	Colon_Sigmoid	0.000169378	0.00726796	-3.76079	NA	NA	NA	0	1	1	0	2	NA	NA	-3.06278	3.35773	-3.13323	3.2733	NA	NA	NA	NA	0.00219293	0.000785846	0.00172894	0.001063	NA	NA	NA	NA	0.345875	0.0256685	0.227495	0.0265964	NA	NA
G3BP1	NA	NA	NA	Brain_Substantia_nigra	0.000125681	0.00730757	-3.83477	Colon_Transverse	9.27731e-05	0.00512805	-3.90875	NA	NA	NA	0	1	1	0	2	NA	NA	-3.06278	3.35773	-3.14863	3.41031	NA	NA	NA	NA	0.00219293	0.000785846	0.00164037	0.000648901	NA	NA	NA	NA	0.345875	0.0256685	0.201127	0.019173	NA	NA
G3BP1	NA	NA	NA	Brain_Substantia_nigra	0.000125681	0.00730757	-3.83477	Esophagus_Muscularis	9.27731e-05	0.00478305	-3.90875	NA	NA	NA	0	1	1	0	2	NA	NA	-3.06278	3.35773	-3.14863	3.41031	NA	NA	NA	NA	0.00219293	0.000785846	0.00164037	0.000648901	NA	NA	NA	NA	0.345875	0.0256685	0.211177	0.0189201	NA	NA
G3BP1	NA	NA	NA	Brain_Substantia_nigra	0.000125681	0.00730757	-3.83477	Minor_Salivary_Gland	9.27731e-05	0.00484447	-3.90875	NA	NA	NA	0	1	1	0	2	NA	NA	-3.06278	3.35773	-3.14863	3.41031	NA	NA	NA	NA	0.00219293	0.000785846	0.00164037	0.000648901	NA	NA	NA	NA	0.345875	0.0256685	0.196143	0.0192104	NA	NA
G3BP1	NA	NA	NA	Brain_Substantia_nigra	0.000125681	0.00730757	-3.83477	Nerve_Tibial	9.27731e-05	0.00503436	-3.90875	NA	NA	NA	0	1	1	0	2	NA	NA	-3.06278	3.35773	-3.14863	3.41031	NA	NA	NA	NA	0.00219293	0.000785846	0.00164037	0.000648901	NA	NA	NA	NA	0.345875	0.0256685	0.214759	0.0194152	NA	NA
G3BP1	NA	NA	NA	Brain_Substantia_nigra	0.000125681	0.00730757	-3.83477	Ovary	0.000132137	0.00649711	-3.82244	NA	NA	NA	0	1	1	0	2	NA	NA	-3.06278	3.35773	-3.22076	3.31744	NA	NA	NA	NA	0.00219293	0.000785846	0.00127853	0.000908474	NA	NA	NA	NA	0.345875	0.0256685	0.172221	0.0233567	NA	NA
G3BP1	NA	NA	NA	Brain_Substantia_nigra	0.000125681	0.00730757	-3.83477	Pancreas	9.27731e-05	0.00510768	-3.90875	NA	NA	NA	0	1	1	0	2	NA	NA	-3.06278	3.35773	-3.14863	3.41031	NA	NA	NA	NA	0.00219293	0.000785846	0.00164037	0.000648901	NA	NA	NA	NA	0.345875	0.0256685	0.222335	0.0189626	NA	NA
G3BP1	NA	NA	NA	Brain_Substantia_nigra	0.000125681	0.00730757	-3.83477	Prostate	0.000169378	0.0079292	-3.76079	NA	NA	NA	0	1	1	0	2	NA	NA	-3.06278	3.35773	-3.13323	3.2733	NA	NA	NA	NA	0.00219293	0.000785846	0.00172894	0.001063	NA	NA	NA	NA	0.345875	0.0256685	0.211089	0.0277911	NA	NA
G3BP1	NA	NA	NA	Brain_Substantia_nigra	0.000125681	0.00730757	-3.83477	Skin_Sun_Exposed_Lower_leg	9.27731e-05	0.00482852	-3.90875	NA	NA	NA	0	1	1	0	2	NA	NA	-3.06278	3.35773	-3.14863	3.41031	NA	NA	NA	NA	0.00219293	0.000785846	0.00164037	0.000648901	NA	NA	NA	NA	0.345875	0.0256685	0.201241	0.0182298	NA	NA
G3BP1	NA	NA	NA	Brain_Substantia_nigra	0.000125681	0.00730757	-3.83477	Small_Intestine_Terminal_Ileum	9.27731e-05	0.00508753	-3.90875	NA	NA	NA	0	1	1	0	2	NA	NA	-3.06278	3.35773	-3.14863	3.41031	NA	NA	NA	NA	0.00219293	0.000785846	0.00164037	0.000648901	NA	NA	NA	NA	0.345875	0.0256685	0.212995	0.01873	NA	NA
G3BP1	NA	NA	NA	Brain_Substantia_nigra	0.000125681	0.00730757	-3.83477	Spleen	0.000169378	0.00731012	-3.76079	NA	NA	NA	0	1	1	0	2	NA	NA	-3.06278	3.35773	-3.13323	3.2733	NA	NA	NA	NA	0.00219293	0.000785846	0.00172894	0.001063	NA	NA	NA	NA	0.345875	0.0256685	0.207892	0.0255398	NA	NA
G3BP1	NA	NA	NA	Brain_Substantia_nigra	0.000125681	0.00730757	-3.83477	Uterus	0.000132137	0.00660869	-3.82244	NA	NA	NA	0	1	1	0	2	NA	NA	-3.06278	3.35773	-3.22076	3.31744	NA	NA	NA	NA	0.00219293	0.000785846	0.00127853	0.000908474	NA	NA	NA	NA	0.345875	0.0256685	0.177021	0.02414	NA	NA
G3BP1	NA	NA	NA	Brain_Substantia_nigra	0.000125681	0.00730757	-3.83477	Vagina	9.27731e-05	0.00532695	-3.90875	NA	NA	NA	0	1	1	0	2	NA	NA	-3.06278	3.35773	-3.14863	3.41031	NA	NA	NA	NA	0.00219293	0.000785846	0.00164037	0.000648901	NA	NA	NA	NA	0.345875	0.0256685	0.201257	0.0197244	NA	NA
G3BP1	NA	NA	NA	Brain_Substantia_nigra	0.000125681	0.00730757	-3.83477	smultixcan	9.27731e-05	0.00469003	-3.90875	NA	NA	NA	0	1	1	0	2	NA	NA	-3.06278	3.35773	-3.14863	3.41031	NA	NA	NA	NA	0.00219293	0.000785846	0.00164037	0.000648901	NA	NA	NA	NA	0.345875	0.0256685	0.197426	0.0181013	NA	NA
G3BP1	NA	NA	NA	Colon_Transverse	0.000113651	0.00619307	-3.85943	Adipose_Subcutaneous	9.27731e-05	0.00494104	-3.90875	NA	NA	NA	0	1	1	0	2	NA	NA	-3.11439	3.36545	-3.14863	3.41031	NA	NA	NA	NA	0.00184328	0.00076418	0.00164037	0.000648901	NA	NA	NA	NA	0.243224	0.0236933	0.202708	0.0190678	NA	NA
G3BP1	NA	NA	NA	Colon_Transverse	0.000113651	0.00619307	-3.85943	Adipose_Visceral_Omentum	9.27731e-05	0.00486926	-3.90875	NA	NA	NA	0	1	1	0	2	NA	NA	-3.11439	3.36545	-3.14863	3.41031	NA	NA	NA	NA	0.00184328	0.00076418	0.00164037	0.000648901	NA	NA	NA	NA	0.243224	0.0236933	0.205738	0.0191771	NA	NA
G3BP1	NA	NA	NA	Colon_Transverse	0.000113651	0.00619307	-3.85943	Adrenal_Gland	0.000169378	0.00747181	-3.76079	NA	NA	NA	0	1	1	0	2	NA	NA	-3.11439	3.36545	-3.13323	3.2733	NA	NA	NA	NA	0.00184328	0.00076418	0.00172894	0.001063	NA	NA	NA	NA	0.243224	0.0236933	0.224081	0.0253663	NA	NA
G3BP1	NA	NA	NA	Colon_Transverse	0.000113651	0.00619307	-3.85943	Brain_Anterior_cingulate_cortex_BA24	0.000132137	0.00715457	-3.82244	NA	NA	NA	0	1	1	0	2	NA	NA	-3.11439	3.36545	-3.22076	3.31744	NA	NA	NA	NA	0.00184328	0.00076418	0.00127853	0.000908474	NA	NA	NA	NA	0.243224	0.0236933	0.224289	0.0269705	NA	NA
G3BP1	NA	NA	NA	Colon_Transverse	0.000113651	0.00619307	-3.85943	Brain_Caudate_basal_ganglia	0.000169378	0.00853114	-3.76079	NA	NA	NA	0	1	1	0	2	NA	NA	-3.11439	3.36545	-3.13323	3.2733	NA	NA	NA	NA	0.00184328	0.00076418	0.00172894	0.001063	NA	NA	NA	NA	0.243224	0.0236933	0.241575	0.0300101	NA	NA
G3BP1	NA	NA	NA	Colon_Transverse	0.000113651	0.00619307	-3.85943	Brain_Cerebellar_Hemisphere	0.000169378	0.0075271	-3.76079	NA	NA	NA	0	1	1	0	2	NA	NA	-3.11439	3.36545	-3.13323	3.2733	NA	NA	NA	NA	0.00184328	0.00076418	0.00172894	0.001063	NA	NA	NA	NA	0.243224	0.0236933	0.203534	0.0261941	NA	NA
G3BP1	NA	NA	NA	Colon_Transverse	0.000113651	0.00619307	-3.85943	Brain_Cerebellum	0.000169378	0.00784815	-3.76079	NA	NA	NA	0	1	1	0	2	NA	NA	-3.11439	3.36545	-3.13323	3.2733	NA	NA	NA	NA	0.00184328	0.00076418	0.00172894	0.001063	NA	NA	NA	NA	0.243224	0.0236933	0.233051	0.0267388	NA	NA
G3BP1	NA	NA	NA	Colon_Transverse	0.000113651	0.00619307	-3.85943	Brain_Frontal_Cortex_BA9	0.000132137	0.00691046	-3.82244	NA	NA	NA	0	1	1	0	2	NA	NA	-3.11439	3.36545	-3.22076	3.31744	NA	NA	NA	NA	0.00184328	0.00076418	0.00127853	0.000908474	NA	NA	NA	NA	0.243224	0.0236933	0.22376	0.0260179	NA	NA
G3BP1	NA	NA	NA	Colon_Transverse	0.000113651	0.00619307	-3.85943	Brain_Hippocampus	0.000169378	0.00945586	-3.76079	NA	NA	NA	0	1	1	0	2	NA	NA	-3.11439	3.36545	-3.13323	3.2733	NA	NA	NA	NA	0.00184328	0.00076418	0.00172894	0.001063	NA	NA	NA	NA	0.243224	0.0236933	0.233817	0.0302853	NA	NA
G3BP1	NA	NA	NA	Colon_Transverse	0.000113651	0.00619307	-3.85943	Brain_Hypothalamus	0.000169378	0.008725	-3.76079	NA	NA	NA	0	1	1	0	2	NA	NA	-3.11439	3.36545	-3.13323	3.2733	NA	NA	NA	NA	0.00184328	0.00076418	0.00172894	0.001063	NA	NA	NA	NA	0.243224	0.0236933	0.25838	0.0304242	NA	NA
G3BP1	NA	NA	NA	Colon_Transverse	0.000113651	0.00619307	-3.85943	Brain_Spinal_cord_cervical_c-1	9.27731e-05	0.00599791	-3.90875	NA	NA	NA	0	1	1	0	2	NA	NA	-3.11439	3.36545	-3.14863	3.41031	NA	NA	NA	NA	0.00184328	0.00076418	0.00164037	0.000648901	NA	NA	NA	NA	0.243224	0.0236933	0.225062	0.0215224	NA	NA
G3BP1	NA	NA	NA	Colon_Transverse	0.000113651	0.00619307	-3.85943	Cells_Cultured_fibroblasts	9.27731e-05	0.00460609	-3.90875	NA	NA	NA	0	1	1	0	2	NA	NA	-3.11439	3.36545	-3.14863	3.41031	NA	NA	NA	NA	0.00184328	0.00076418	0.00164037	0.000648901	NA	NA	NA	NA	0.243224	0.0236933	0.224854	0.0184795	NA	NA
G3BP1	NA	NA	NA	Colon_Transverse	0.000113651	0.00619307	-3.85943	Colon_Sigmoid	0.000169378	0.00726796	-3.76079	NA	NA	NA	0	1	1	0	2	NA	NA	-3.11439	3.36545	-3.13323	3.2733	NA	NA	NA	NA	0.00184328	0.00076418	0.00172894	0.001063	NA	NA	NA	NA	0.243224	0.0236933	0.227495	0.0265964	NA	NA
G3BP1	NA	NA	NA	Colon_Transverse	0.000113651	0.00619307	-3.85943	Colon_Transverse	9.27731e-05	0.00512805	-3.90875	NA	NA	NA	0	1	1	0	2	NA	NA	-3.11439	3.36545	-3.14863	3.41031	NA	NA	NA	NA	0.00184328	0.00076418	0.00164037	0.000648901	NA	NA	NA	NA	0.243224	0.0236933	0.201127	0.019173	NA	NA
G3BP1	NA	NA	NA	Colon_Transverse	0.000113651	0.00619307	-3.85943	Esophagus_Muscularis	9.27731e-05	0.00478305	-3.90875	NA	NA	NA	0	1	1	0	2	NA	NA	-3.11439	3.36545	-3.14863	3.41031	NA	NA	NA	NA	0.00184328	0.00076418	0.00164037	0.000648901	NA	NA	NA	NA	0.243224	0.0236933	0.211177	0.0189201	NA	NA
G3BP1	NA	NA	NA	Colon_Transverse	0.000113651	0.00619307	-3.85943	Minor_Salivary_Gland	9.27731e-05	0.00484447	-3.90875	NA	NA	NA	0	1	1	0	2	NA	NA	-3.11439	3.36545	-3.14863	3.41031	NA	NA	NA	NA	0.00184328	0.00076418	0.00164037	0.000648901	NA	NA	NA	NA	0.243224	0.0236933	0.196143	0.0192104	NA	NA
G3BP1	NA	NA	NA	Colon_Transverse	0.000113651	0.00619307	-3.85943	Nerve_Tibial	9.27731e-05	0.00503436	-3.90875	NA	NA	NA	0	1	1	0	2	NA	NA	-3.11439	3.36545	-3.14863	3.41031	NA	NA	NA	NA	0.00184328	0.00076418	0.00164037	0.000648901	NA	NA	NA	NA	0.243224	0.0236933	0.214759	0.0194152	NA	NA
G3BP1	NA	NA	NA	Colon_Transverse	0.000113651	0.00619307	-3.85943	Ovary	0.000132137	0.00649711	-3.82244	NA	NA	NA	0	1	1	0	2	NA	NA	-3.11439	3.36545	-3.22076	3.31744	NA	NA	NA	NA	0.00184328	0.00076418	0.00127853	0.000908474	NA	NA	NA	NA	0.243224	0.0236933	0.172221	0.0233567	NA	NA
G3BP1	NA	NA	NA	Colon_Transverse	0.000113651	0.00619307	-3.85943	Pancreas	9.27731e-05	0.00510768	-3.90875	NA	NA	NA	0	1	1	0	2	NA	NA	-3.11439	3.36545	-3.14863	3.41031	NA	NA	NA	NA	0.00184328	0.00076418	0.00164037	0.000648901	NA	NA	NA	NA	0.243224	0.0236933	0.222335	0.0189626	NA	NA
G3BP1	NA	NA	NA	Colon_Transverse	0.000113651	0.00619307	-3.85943	Prostate	0.000169378	0.0079292	-3.76079	NA	NA	NA	0	1	1	0	2	NA	NA	-3.11439	3.36545	-3.13323	3.2733	NA	NA	NA	NA	0.00184328	0.00076418	0.00172894	0.001063	NA	NA	NA	NA	0.243224	0.0236933	0.211089	0.0277911	NA	NA
G3BP1	NA	NA	NA	Colon_Transverse	0.000113651	0.00619307	-3.85943	Skin_Sun_Exposed_Lower_leg	9.27731e-05	0.00482852	-3.90875	NA	NA	NA	0	1	1	0	2	NA	NA	-3.11439	3.36545	-3.14863	3.41031	NA	NA	NA	NA	0.00184328	0.00076418	0.00164037	0.000648901	NA	NA	NA	NA	0.243224	0.0236933	0.201241	0.0182298	NA	NA
G3BP1	NA	NA	NA	Colon_Transverse	0.000113651	0.00619307	-3.85943	Small_Intestine_Terminal_Ileum	9.27731e-05	0.00508753	-3.90875	NA	NA	NA	0	1	1	0	2	NA	NA	-3.11439	3.36545	-3.14863	3.41031	NA	NA	NA	NA	0.00184328	0.00076418	0.00164037	0.000648901	NA	NA	NA	NA	0.243224	0.0236933	0.212995	0.01873	NA	NA
G3BP1	NA	NA	NA	Colon_Transverse	0.000113651	0.00619307	-3.85943	Spleen	0.000169378	0.00731012	-3.76079	NA	NA	NA	0	1	1	0	2	NA	NA	-3.11439	3.36545	-3.13323	3.2733	NA	NA	NA	NA	0.00184328	0.00076418	0.00172894	0.001063	NA	NA	NA	NA	0.243224	0.0236933	0.207892	0.0255398	NA	NA
G3BP1	NA	NA	NA	Colon_Transverse	0.000113651	0.00619307	-3.85943	Uterus	0.000132137	0.00660869	-3.82244	NA	NA	NA	0	1	1	0	2	NA	NA	-3.11439	3.36545	-3.22076	3.31744	NA	NA	NA	NA	0.00184328	0.00076418	0.00127853	0.000908474	NA	NA	NA	NA	0.243224	0.0236933	0.177021	0.02414	NA	NA
G3BP1	NA	NA	NA	Colon_Transverse	0.000113651	0.00619307	-3.85943	Vagina	9.27731e-05	0.00532695	-3.90875	NA	NA	NA	0	1	1	0	2	NA	NA	-3.11439	3.36545	-3.14863	3.41031	NA	NA	NA	NA	0.00184328	0.00076418	0.00164037	0.000648901	NA	NA	NA	NA	0.243224	0.0236933	0.201257	0.0197244	NA	NA
G3BP1	NA	NA	NA	Colon_Transverse	0.000113651	0.00619307	-3.85943	smultixcan	9.27731e-05	0.00469003	-3.90875	NA	NA	NA	0	1	1	0	2	NA	NA	-3.11439	3.36545	-3.14863	3.41031	NA	NA	NA	NA	0.00184328	0.00076418	0.00164037	0.000648901	NA	NA	NA	NA	0.243224	0.0236933	0.197426	0.0181013	NA	NA
G3BP1	NA	NA	NA	Esophagus_Muscularis	0.000125681	0.00598041	-3.83477	Adipose_Subcutaneous	9.27731e-05	0.00494104	-3.90875	NA	NA	NA	0	1	1	0	2	NA	NA	-3.06278	3.35773	-3.14863	3.41031	NA	NA	NA	NA	0.00219293	0.000785846	0.00164037	0.000648901	NA	NA	NA	NA	0.261141	0.0222918	0.202708	0.0190678	NA	NA
G3BP1	NA	NA	NA	Esophagus_Muscularis	0.000125681	0.00598041	-3.83477	Adipose_Visceral_Omentum	9.27731e-05	0.00486926	-3.90875	NA	NA	NA	0	1	1	0	2	NA	NA	-3.06278	3.35773	-3.14863	3.41031	NA	NA	NA	NA	0.00219293	0.000785846	0.00164037	0.000648901	NA	NA	NA	NA	0.261141	0.0222918	0.205738	0.0191771	NA	NA
G3BP1	NA	NA	NA	Esophagus_Muscularis	0.000125681	0.00598041	-3.83477	Adrenal_Gland	0.000169378	0.00747181	-3.76079	NA	NA	NA	0	1	1	0	2	NA	NA	-3.06278	3.35773	-3.13323	3.2733	NA	NA	NA	NA	0.00219293	0.000785846	0.00172894	0.001063	NA	NA	NA	NA	0.261141	0.0222918	0.224081	0.0253663	NA	NA
G3BP1	NA	NA	NA	Esophagus_Muscularis	0.000125681	0.00598041	-3.83477	Brain_Anterior_cingulate_cortex_BA24	0.000132137	0.00715457	-3.82244	NA	NA	NA	0	1	1	0	2	NA	NA	-3.06278	3.35773	-3.22076	3.31744	NA	NA	NA	NA	0.00219293	0.000785846	0.00127853	0.000908474	NA	NA	NA	NA	0.261141	0.0222918	0.224289	0.0269705	NA	NA
G3BP1	NA	NA	NA	Esophagus_Muscularis	0.000125681	0.00598041	-3.83477	Brain_Caudate_basal_ganglia	0.000169378	0.00853114	-3.76079	NA	NA	NA	0	1	1	0	2	NA	NA	-3.06278	3.35773	-3.13323	3.2733	NA	NA	NA	NA	0.00219293	0.000785846	0.00172894	0.001063	NA	NA	NA	NA	0.261141	0.0222918	0.241575	0.0300101	NA	NA
G3BP1	NA	NA	NA	Esophagus_Muscularis	0.000125681	0.00598041	-3.83477	Brain_Cerebellar_Hemisphere	0.000169378	0.0075271	-3.76079	NA	NA	NA	0	1	1	0	2	NA	NA	-3.06278	3.35773	-3.13323	3.2733	NA	NA	NA	NA	0.00219293	0.000785846	0.00172894	0.001063	NA	NA	NA	NA	0.261141	0.0222918	0.203534	0.0261941	NA	NA
G3BP1	NA	NA	NA	Esophagus_Muscularis	0.000125681	0.00598041	-3.83477	Brain_Cerebellum	0.000169378	0.00784815	-3.76079	NA	NA	NA	0	1	1	0	2	NA	NA	-3.06278	3.35773	-3.13323	3.2733	NA	NA	NA	NA	0.00219293	0.000785846	0.00172894	0.001063	NA	NA	NA	NA	0.261141	0.0222918	0.233051	0.0267388	NA	NA
G3BP1	NA	NA	NA	Esophagus_Muscularis	0.000125681	0.00598041	-3.83477	Brain_Frontal_Cortex_BA9	0.000132137	0.00691046	-3.82244	NA	NA	NA	0	1	1	0	2	NA	NA	-3.06278	3.35773	-3.22076	3.31744	NA	NA	NA	NA	0.00219293	0.000785846	0.00127853	0.000908474	NA	NA	NA	NA	0.261141	0.0222918	0.22376	0.0260179	NA	NA
G3BP1	NA	NA	NA	Esophagus_Muscularis	0.000125681	0.00598041	-3.83477	Brain_Hippocampus	0.000169378	0.00945586	-3.76079	NA	NA	NA	0	1	1	0	2	NA	NA	-3.06278	3.35773	-3.13323	3.2733	NA	NA	NA	NA	0.00219293	0.000785846	0.00172894	0.001063	NA	NA	NA	NA	0.261141	0.0222918	0.233817	0.0302853	NA	NA
G3BP1	NA	NA	NA	Esophagus_Muscularis	0.000125681	0.00598041	-3.83477	Brain_Hypothalamus	0.000169378	0.008725	-3.76079	NA	NA	NA	0	1	1	0	2	NA	NA	-3.06278	3.35773	-3.13323	3.2733	NA	NA	NA	NA	0.00219293	0.000785846	0.00172894	0.001063	NA	NA	NA	NA	0.261141	0.0222918	0.25838	0.0304242	NA	NA
G3BP1	NA	NA	NA	Esophagus_Muscularis	0.000125681	0.00598041	-3.83477	Brain_Spinal_cord_cervical_c-1	9.27731e-05	0.00599791	-3.90875	NA	NA	NA	0	1	1	0	2	NA	NA	-3.06278	3.35773	-3.14863	3.41031	NA	NA	NA	NA	0.00219293	0.000785846	0.00164037	0.000648901	NA	NA	NA	NA	0.261141	0.0222918	0.225062	0.0215224	NA	NA
G3BP1	NA	NA	NA	Esophagus_Muscularis	0.000125681	0.00598041	-3.83477	Cells_Cultured_fibroblasts	9.27731e-05	0.00460609	-3.90875	NA	NA	NA	0	1	1	0	2	NA	NA	-3.06278	3.35773	-3.14863	3.41031	NA	NA	NA	NA	0.00219293	0.000785846	0.00164037	0.000648901	NA	NA	NA	NA	0.261141	0.0222918	0.224854	0.0184795	NA	NA
G3BP1	NA	NA	NA	Esophagus_Muscularis	0.000125681	0.00598041	-3.83477	Colon_Sigmoid	0.000169378	0.00726796	-3.76079	NA	NA	NA	0	1	1	0	2	NA	NA	-3.06278	3.35773	-3.13323	3.2733	NA	NA	NA	NA	0.00219293	0.000785846	0.00172894	0.001063	NA	NA	NA	NA	0.261141	0.0222918	0.227495	0.0265964	NA	NA
G3BP1	NA	NA	NA	Esophagus_Muscularis	0.000125681	0.00598041	-3.83477	Colon_Transverse	9.27731e-05	0.00512805	-3.90875	NA	NA	NA	0	1	1	0	2	NA	NA	-3.06278	3.35773	-3.14863	3.41031	NA	NA	NA	NA	0.00219293	0.000785846	0.00164037	0.000648901	NA	NA	NA	NA	0.261141	0.0222918	0.201127	0.019173	NA	NA
G3BP1	NA	NA	NA	Esophagus_Muscularis	0.000125681	0.00598041	-3.83477	Esophagus_Muscularis	9.27731e-05	0.00478305	-3.90875	NA	NA	NA	0	1	1	0	2	NA	NA	-3.06278	3.35773	-3.14863	3.41031	NA	NA	NA	NA	0.00219293	0.000785846	0.00164037	0.000648901	NA	NA	NA	NA	0.261141	0.0222918	0.211177	0.0189201	NA	NA
G3BP1	NA	NA	NA	Esophagus_Muscularis	0.000125681	0.00598041	-3.83477	Minor_Salivary_Gland	9.27731e-05	0.00484447	-3.90875	NA	NA	NA	0	1	1	0	2	NA	NA	-3.06278	3.35773	-3.14863	3.41031	NA	NA	NA	NA	0.00219293	0.000785846	0.00164037	0.000648901	NA	NA	NA	NA	0.261141	0.0222918	0.196143	0.0192104	NA	NA
G3BP1	NA	NA	NA	Esophagus_Muscularis	0.000125681	0.00598041	-3.83477	Nerve_Tibial	9.27731e-05	0.00503436	-3.90875	NA	NA	NA	0	1	1	0	2	NA	NA	-3.06278	3.35773	-3.14863	3.41031	NA	NA	NA	NA	0.00219293	0.000785846	0.00164037	0.000648901	NA	NA	NA	NA	0.261141	0.0222918	0.214759	0.0194152	NA	NA
G3BP1	NA	NA	NA	Esophagus_Muscularis	0.000125681	0.00598041	-3.83477	Ovary	0.000132137	0.00649711	-3.82244	NA	NA	NA	0	1	1	0	2	NA	NA	-3.06278	3.35773	-3.22076	3.31744	NA	NA	NA	NA	0.00219293	0.000785846	0.00127853	0.000908474	NA	NA	NA	NA	0.261141	0.0222918	0.172221	0.0233567	NA	NA
G3BP1	NA	NA	NA	Esophagus_Muscularis	0.000125681	0.00598041	-3.83477	Pancreas	9.27731e-05	0.00510768	-3.90875	NA	NA	NA	0	1	1	0	2	NA	NA	-3.06278	3.35773	-3.14863	3.41031	NA	NA	NA	NA	0.00219293	0.000785846	0.00164037	0.000648901	NA	NA	NA	NA	0.261141	0.0222918	0.222335	0.0189626	NA	NA
G3BP1	NA	NA	NA	Esophagus_Muscularis	0.000125681	0.00598041	-3.83477	Prostate	0.000169378	0.0079292	-3.76079	NA	NA	NA	0	1	1	0	2	NA	NA	-3.06278	3.35773	-3.13323	3.2733	NA	NA	NA	NA	0.00219293	0.000785846	0.00172894	0.001063	NA	NA	NA	NA	0.261141	0.0222918	0.211089	0.0277911	NA	NA
G3BP1	NA	NA	NA	Esophagus_Muscularis	0.000125681	0.00598041	-3.83477	Skin_Sun_Exposed_Lower_leg	9.27731e-05	0.00482852	-3.90875	NA	NA	NA	0	1	1	0	2	NA	NA	-3.06278	3.35773	-3.14863	3.41031	NA	NA	NA	NA	0.00219293	0.000785846	0.00164037	0.000648901	NA	NA	NA	NA	0.261141	0.0222918	0.201241	0.0182298	NA	NA
G3BP1	NA	NA	NA	Esophagus_Muscularis	0.000125681	0.00598041	-3.83477	Small_Intestine_Terminal_Ileum	9.27731e-05	0.00508753	-3.90875	NA	NA	NA	0	1	1	0	2	NA	NA	-3.06278	3.35773	-3.14863	3.41031	NA	NA	NA	NA	0.00219293	0.000785846	0.00164037	0.000648901	NA	NA	NA	NA	0.261141	0.0222918	0.212995	0.01873	NA	NA
G3BP1	NA	NA	NA	Esophagus_Muscularis	0.000125681	0.00598041	-3.83477	Spleen	0.000169378	0.00731012	-3.76079	NA	NA	NA	0	1	1	0	2	NA	NA	-3.06278	3.35773	-3.13323	3.2733	NA	NA	NA	NA	0.00219293	0.000785846	0.00172894	0.001063	NA	NA	NA	NA	0.261141	0.0222918	0.207892	0.0255398	NA	NA
G3BP1	NA	NA	NA	Esophagus_Muscularis	0.000125681	0.00598041	-3.83477	Uterus	0.000132137	0.00660869	-3.82244	NA	NA	NA	0	1	1	0	2	NA	NA	-3.06278	3.35773	-3.22076	3.31744	NA	NA	NA	NA	0.00219293	0.000785846	0.00127853	0.000908474	NA	NA	NA	NA	0.261141	0.0222918	0.177021	0.02414	NA	NA
G3BP1	NA	NA	NA	Esophagus_Muscularis	0.000125681	0.00598041	-3.83477	Vagina	9.27731e-05	0.00532695	-3.90875	NA	NA	NA	0	1	1	0	2	NA	NA	-3.06278	3.35773	-3.14863	3.41031	NA	NA	NA	NA	0.00219293	0.000785846	0.00164037	0.000648901	NA	NA	NA	NA	0.261141	0.0222918	0.201257	0.0197244	NA	NA
G3BP1	NA	NA	NA	Esophagus_Muscularis	0.000125681	0.00598041	-3.83477	smultixcan	9.27731e-05	0.00469003	-3.90875	NA	NA	NA	0	1	1	0	2	NA	NA	-3.06278	3.35773	-3.14863	3.41031	NA	NA	NA	NA	0.00219293	0.000785846	0.00164037	0.000648901	NA	NA	NA	NA	0.261141	0.0222918	0.197426	0.0181013	NA	NA
G3BP1	NA	NA	NA	Nerve_Tibial	0.000113651	0.00638043	-3.85943	Adipose_Subcutaneous	9.27731e-05	0.00494104	-3.90875	NA	NA	NA	0	1	1	0	2	NA	NA	-3.11439	3.36545	-3.14863	3.41031	NA	NA	NA	NA	0.00184328	0.00076418	0.00164037	0.000648901	NA	NA	NA	NA	0.244763	0.024054	0.202708	0.0190678	NA	NA
G3BP1	NA	NA	NA	Nerve_Tibial	0.000113651	0.00638043	-3.85943	Adipose_Visceral_Omentum	9.27731e-05	0.00486926	-3.90875	NA	NA	NA	0	1	1	0	2	NA	NA	-3.11439	3.36545	-3.14863	3.41031	NA	NA	NA	NA	0.00184328	0.00076418	0.00164037	0.000648901	NA	NA	NA	NA	0.244763	0.024054	0.205738	0.0191771	NA	NA
G3BP1	NA	NA	NA	Nerve_Tibial	0.000113651	0.00638043	-3.85943	Adrenal_Gland	0.000169378	0.00747181	-3.76079	NA	NA	NA	0	1	1	0	2	NA	NA	-3.11439	3.36545	-3.13323	3.2733	NA	NA	NA	NA	0.00184328	0.00076418	0.00172894	0.001063	NA	NA	NA	NA	0.244763	0.024054	0.224081	0.0253663	NA	NA
G3BP1	NA	NA	NA	Nerve_Tibial	0.000113651	0.00638043	-3.85943	Brain_Anterior_cingulate_cortex_BA24	0.000132137	0.00715457	-3.82244	NA	NA	NA	0	1	1	0	2	NA	NA	-3.11439	3.36545	-3.22076	3.31744	NA	NA	NA	NA	0.00184328	0.00076418	0.00127853	0.000908474	NA	NA	NA	NA	0.244763	0.024054	0.224289	0.0269705	NA	NA
G3BP1	NA	NA	NA	Nerve_Tibial	0.000113651	0.00638043	-3.85943	Brain_Caudate_basal_ganglia	0.000169378	0.00853114	-3.76079	NA	NA	NA	0	1	1	0	2	NA	NA	-3.11439	3.36545	-3.13323	3.2733	NA	NA	NA	NA	0.00184328	0.00076418	0.00172894	0.001063	NA	NA	NA	NA	0.244763	0.024054	0.241575	0.0300101	NA	NA
G3BP1	NA	NA	NA	Nerve_Tibial	0.000113651	0.00638043	-3.85943	Brain_Cerebellar_Hemisphere	0.000169378	0.0075271	-3.76079	NA	NA	NA	0	1	1	0	2	NA	NA	-3.11439	3.36545	-3.13323	3.2733	NA	NA	NA	NA	0.00184328	0.00076418	0.00172894	0.001063	NA	NA	NA	NA	0.244763	0.024054	0.203534	0.0261941	NA	NA
G3BP1	NA	NA	NA	Nerve_Tibial	0.000113651	0.00638043	-3.85943	Brain_Cerebellum	0.000169378	0.00784815	-3.76079	NA	NA	NA	0	1	1	0	2	NA	NA	-3.11439	3.36545	-3.13323	3.2733	NA	NA	NA	NA	0.00184328	0.00076418	0.00172894	0.001063	NA	NA	NA	NA	0.244763	0.024054	0.233051	0.0267388	NA	NA
G3BP1	NA	NA	NA	Nerve_Tibial	0.000113651	0.00638043	-3.85943	Brain_Frontal_Cortex_BA9	0.000132137	0.00691046	-3.82244	NA	NA	NA	0	1	1	0	2	NA	NA	-3.11439	3.36545	-3.22076	3.31744	NA	NA	NA	NA	0.00184328	0.00076418	0.00127853	0.000908474	NA	NA	NA	NA	0.244763	0.024054	0.22376	0.0260179	NA	NA
G3BP1	NA	NA	NA	Nerve_Tibial	0.000113651	0.00638043	-3.85943	Brain_Hippocampus	0.000169378	0.00945586	-3.76079	NA	NA	NA	0	1	1	0	2	NA	NA	-3.11439	3.36545	-3.13323	3.2733	NA	NA	NA	NA	0.00184328	0.00076418	0.00172894	0.001063	NA	NA	NA	NA	0.244763	0.024054	0.233817	0.0302853	NA	NA
G3BP1	NA	NA	NA	Nerve_Tibial	0.000113651	0.00638043	-3.85943	Brain_Hypothalamus	0.000169378	0.008725	-3.76079	NA	NA	NA	0	1	1	0	2	NA	NA	-3.11439	3.36545	-3.13323	3.2733	NA	NA	NA	NA	0.00184328	0.00076418	0.00172894	0.001063	NA	NA	NA	NA	0.244763	0.024054	0.25838	0.0304242	NA	NA
G3BP1	NA	NA	NA	Nerve_Tibial	0.000113651	0.00638043	-3.85943	Brain_Spinal_cord_cervical_c-1	9.27731e-05	0.00599791	-3.90875	NA	NA	NA	0	1	1	0	2	NA	NA	-3.11439	3.36545	-3.14863	3.41031	NA	NA	NA	NA	0.00184328	0.00076418	0.00164037	0.000648901	NA	NA	NA	NA	0.244763	0.024054	0.225062	0.0215224	NA	NA
G3BP1	NA	NA	NA	Nerve_Tibial	0.000113651	0.00638043	-3.85943	Cells_Cultured_fibroblasts	9.27731e-05	0.00460609	-3.90875	NA	NA	NA	0	1	1	0	2	NA	NA	-3.11439	3.36545	-3.14863	3.41031	NA	NA	NA	NA	0.00184328	0.00076418	0.00164037	0.000648901	NA	NA	NA	NA	0.244763	0.024054	0.224854	0.0184795	NA	NA
G3BP1	NA	NA	NA	Nerve_Tibial	0.000113651	0.00638043	-3.85943	Colon_Sigmoid	0.000169378	0.00726796	-3.76079	NA	NA	NA	0	1	1	0	2	NA	NA	-3.11439	3.36545	-3.13323	3.2733	NA	NA	NA	NA	0.00184328	0.00076418	0.00172894	0.001063	NA	NA	NA	NA	0.244763	0.024054	0.227495	0.0265964	NA	NA
G3BP1	NA	NA	NA	Nerve_Tibial	0.000113651	0.00638043	-3.85943	Colon_Transverse	9.27731e-05	0.00512805	-3.90875	NA	NA	NA	0	1	1	0	2	NA	NA	-3.11439	3.36545	-3.14863	3.41031	NA	NA	NA	NA	0.00184328	0.00076418	0.00164037	0.000648901	NA	NA	NA	NA	0.244763	0.024054	0.201127	0.019173	NA	NA
G3BP1	NA	NA	NA	Nerve_Tibial	0.000113651	0.00638043	-3.85943	Esophagus_Muscularis	9.27731e-05	0.00478305	-3.90875	NA	NA	NA	0	1	1	0	2	NA	NA	-3.11439	3.36545	-3.14863	3.41031	NA	NA	NA	NA	0.00184328	0.00076418	0.00164037	0.000648901	NA	NA	NA	NA	0.244763	0.024054	0.211177	0.0189201	NA	NA
G3BP1	NA	NA	NA	Nerve_Tibial	0.000113651	0.00638043	-3.85943	Minor_Salivary_Gland	9.27731e-05	0.00484447	-3.90875	NA	NA	NA	0	1	1	0	2	NA	NA	-3.11439	3.36545	-3.14863	3.41031	NA	NA	NA	NA	0.00184328	0.00076418	0.00164037	0.000648901	NA	NA	NA	NA	0.244763	0.024054	0.196143	0.0192104	NA	NA
G3BP1	NA	NA	NA	Nerve_Tibial	0.000113651	0.00638043	-3.85943	Nerve_Tibial	9.27731e-05	0.00503436	-3.90875	NA	NA	NA	0	1	1	0	2	NA	NA	-3.11439	3.36545	-3.14863	3.41031	NA	NA	NA	NA	0.00184328	0.00076418	0.00164037	0.000648901	NA	NA	NA	NA	0.244763	0.024054	0.214759	0.0194152	NA	NA
G3BP1	NA	NA	NA	Nerve_Tibial	0.000113651	0.00638043	-3.85943	Ovary	0.000132137	0.00649711	-3.82244	NA	NA	NA	0	1	1	0	2	NA	NA	-3.11439	3.36545	-3.22076	3.31744	NA	NA	NA	NA	0.00184328	0.00076418	0.00127853	0.000908474	NA	NA	NA	NA	0.244763	0.024054	0.172221	0.0233567	NA	NA
G3BP1	NA	NA	NA	Nerve_Tibial	0.000113651	0.00638043	-3.85943	Pancreas	9.27731e-05	0.00510768	-3.90875	NA	NA	NA	0	1	1	0	2	NA	NA	-3.11439	3.36545	-3.14863	3.41031	NA	NA	NA	NA	0.00184328	0.00076418	0.00164037	0.000648901	NA	NA	NA	NA	0.244763	0.024054	0.222335	0.0189626	NA	NA
G3BP1	NA	NA	NA	Nerve_Tibial	0.000113651	0.00638043	-3.85943	Prostate	0.000169378	0.0079292	-3.76079	NA	NA	NA	0	1	1	0	2	NA	NA	-3.11439	3.36545	-3.13323	3.2733	NA	NA	NA	NA	0.00184328	0.00076418	0.00172894	0.001063	NA	NA	NA	NA	0.244763	0.024054	0.211089	0.0277911	NA	NA
G3BP1	NA	NA	NA	Nerve_Tibial	0.000113651	0.00638043	-3.85943	Skin_Sun_Exposed_Lower_leg	9.27731e-05	0.00482852	-3.90875	NA	NA	NA	0	1	1	0	2	NA	NA	-3.11439	3.36545	-3.14863	3.41031	NA	NA	NA	NA	0.00184328	0.00076418	0.00164037	0.000648901	NA	NA	NA	NA	0.244763	0.024054	0.201241	0.0182298	NA	NA
G3BP1	NA	NA	NA	Nerve_Tibial	0.000113651	0.00638043	-3.85943	Small_Intestine_Terminal_Ileum	9.27731e-05	0.00508753	-3.90875	NA	NA	NA	0	1	1	0	2	NA	NA	-3.11439	3.36545	-3.14863	3.41031	NA	NA	NA	NA	0.00184328	0.00076418	0.00164037	0.000648901	NA	NA	NA	NA	0.244763	0.024054	0.212995	0.01873	NA	NA
G3BP1	NA	NA	NA	Nerve_Tibial	0.000113651	0.00638043	-3.85943	Spleen	0.000169378	0.00731012	-3.76079	NA	NA	NA	0	1	1	0	2	NA	NA	-3.11439	3.36545	-3.13323	3.2733	NA	NA	NA	NA	0.00184328	0.00076418	0.00172894	0.001063	NA	NA	NA	NA	0.244763	0.024054	0.207892	0.0255398	NA	NA
G3BP1	NA	NA	NA	Nerve_Tibial	0.000113651	0.00638043	-3.85943	Uterus	0.000132137	0.00660869	-3.82244	NA	NA	NA	0	1	1	0	2	NA	NA	-3.11439	3.36545	-3.22076	3.31744	NA	NA	NA	NA	0.00184328	0.00076418	0.00127853	0.000908474	NA	NA	NA	NA	0.244763	0.024054	0.177021	0.02414	NA	NA
G3BP1	NA	NA	NA	Nerve_Tibial	0.000113651	0.00638043	-3.85943	Vagina	9.27731e-05	0.00532695	-3.90875	NA	NA	NA	0	1	1	0	2	NA	NA	-3.11439	3.36545	-3.14863	3.41031	NA	NA	NA	NA	0.00184328	0.00076418	0.00164037	0.000648901	NA	NA	NA	NA	0.244763	0.024054	0.201257	0.0197244	NA	NA
G3BP1	NA	NA	NA	Nerve_Tibial	0.000113651	0.00638043	-3.85943	smultixcan	9.27731e-05	0.00469003	-3.90875	NA	NA	NA	0	1	1	0	2	NA	NA	-3.11439	3.36545	-3.14863	3.41031	NA	NA	NA	NA	0.00184328	0.00076418	0.00164037	0.000648901	NA	NA	NA	NA	0.244763	0.024054	0.197426	0.0181013	NA	NA
G3BP1	NA	NA	NA	Ovary	0.000125681	0.00705218	-3.83477	Adipose_Subcutaneous	9.27731e-05	0.00494104	-3.90875	NA	NA	NA	0	1	1	0	2	NA	NA	-3.06278	3.35773	-3.14863	3.41031	NA	NA	NA	NA	0.00219293	0.000785846	0.00164037	0.000648901	NA	NA	NA	NA	0.281624	0.0252705	0.202708	0.0190678	NA	NA
G3BP1	NA	NA	NA	Ovary	0.000125681	0.00705218	-3.83477	Adipose_Visceral_Omentum	9.27731e-05	0.00486926	-3.90875	NA	NA	NA	0	1	1	0	2	NA	NA	-3.06278	3.35773	-3.14863	3.41031	NA	NA	NA	NA	0.00219293	0.000785846	0.00164037	0.000648901	NA	NA	NA	NA	0.281624	0.0252705	0.205738	0.0191771	NA	NA
G3BP1	NA	NA	NA	Ovary	0.000125681	0.00705218	-3.83477	Adrenal_Gland	0.000169378	0.00747181	-3.76079	NA	NA	NA	0	1	1	0	2	NA	NA	-3.06278	3.35773	-3.13323	3.2733	NA	NA	NA	NA	0.00219293	0.000785846	0.00172894	0.001063	NA	NA	NA	NA	0.281624	0.0252705	0.224081	0.0253663	NA	NA
G3BP1	NA	NA	NA	Ovary	0.000125681	0.00705218	-3.83477	Brain_Anterior_cingulate_cortex_BA24	0.000132137	0.00715457	-3.82244	NA	NA	NA	0	1	1	0	2	NA	NA	-3.06278	3.35773	-3.22076	3.31744	NA	NA	NA	NA	0.00219293	0.000785846	0.00127853	0.000908474	NA	NA	NA	NA	0.281624	0.0252705	0.224289	0.0269705	NA	NA
G3BP1	NA	NA	NA	Ovary	0.000125681	0.00705218	-3.83477	Brain_Caudate_basal_ganglia	0.000169378	0.00853114	-3.76079	NA	NA	NA	0	1	1	0	2	NA	NA	-3.06278	3.35773	-3.13323	3.2733	NA	NA	NA	NA	0.00219293	0.000785846	0.00172894	0.001063	NA	NA	NA	NA	0.281624	0.0252705	0.241575	0.0300101	NA	NA
G3BP1	NA	NA	NA	Ovary	0.000125681	0.00705218	-3.83477	Brain_Cerebellar_Hemisphere	0.000169378	0.0075271	-3.76079	NA	NA	NA	0	1	1	0	2	NA	NA	-3.06278	3.35773	-3.13323	3.2733	NA	NA	NA	NA	0.00219293	0.000785846	0.00172894	0.001063	NA	NA	NA	NA	0.281624	0.0252705	0.203534	0.0261941	NA	NA
G3BP1	NA	NA	NA	Ovary	0.000125681	0.00705218	-3.83477	Brain_Cerebellum	0.000169378	0.00784815	-3.76079	NA	NA	NA	0	1	1	0	2	NA	NA	-3.06278	3.35773	-3.13323	3.2733	NA	NA	NA	NA	0.00219293	0.000785846	0.00172894	0.001063	NA	NA	NA	NA	0.281624	0.0252705	0.233051	0.0267388	NA	NA
G3BP1	NA	NA	NA	Ovary	0.000125681	0.00705218	-3.83477	Brain_Frontal_Cortex_BA9	0.000132137	0.00691046	-3.82244	NA	NA	NA	0	1	1	0	2	NA	NA	-3.06278	3.35773	-3.22076	3.31744	NA	NA	NA	NA	0.00219293	0.000785846	0.00127853	0.000908474	NA	NA	NA	NA	0.281624	0.0252705	0.22376	0.0260179	NA	NA
G3BP1	NA	NA	NA	Ovary	0.000125681	0.00705218	-3.83477	Brain_Hippocampus	0.000169378	0.00945586	-3.76079	NA	NA	NA	0	1	1	0	2	NA	NA	-3.06278	3.35773	-3.13323	3.2733	NA	NA	NA	NA	0.00219293	0.000785846	0.00172894	0.001063	NA	NA	NA	NA	0.281624	0.0252705	0.233817	0.0302853	NA	NA
G3BP1	NA	NA	NA	Ovary	0.000125681	0.00705218	-3.83477	Brain_Hypothalamus	0.000169378	0.008725	-3.76079	NA	NA	NA	0	1	1	0	2	NA	NA	-3.06278	3.35773	-3.13323	3.2733	NA	NA	NA	NA	0.00219293	0.000785846	0.00172894	0.001063	NA	NA	NA	NA	0.281624	0.0252705	0.25838	0.0304242	NA	NA
G3BP1	NA	NA	NA	Ovary	0.000125681	0.00705218	-3.83477	Brain_Spinal_cord_cervical_c-1	9.27731e-05	0.00599791	-3.90875	NA	NA	NA	0	1	1	0	2	NA	NA	-3.06278	3.35773	-3.14863	3.41031	NA	NA	NA	NA	0.00219293	0.000785846	0.00164037	0.000648901	NA	NA	NA	NA	0.281624	0.0252705	0.225062	0.0215224	NA	NA
G3BP1	NA	NA	NA	Ovary	0.000125681	0.00705218	-3.83477	Cells_Cultured_fibroblasts	9.27731e-05	0.00460609	-3.90875	NA	NA	NA	0	1	1	0	2	NA	NA	-3.06278	3.35773	-3.14863	3.41031	NA	NA	NA	NA	0.00219293	0.000785846	0.00164037	0.000648901	NA	NA	NA	NA	0.281624	0.0252705	0.224854	0.0184795	NA	NA
G3BP1	NA	NA	NA	Ovary	0.000125681	0.00705218	-3.83477	Colon_Sigmoid	0.000169378	0.00726796	-3.76079	NA	NA	NA	0	1	1	0	2	NA	NA	-3.06278	3.35773	-3.13323	3.2733	NA	NA	NA	NA	0.00219293	0.000785846	0.00172894	0.001063	NA	NA	NA	NA	0.281624	0.0252705	0.227495	0.0265964	NA	NA
G3BP1	NA	NA	NA	Ovary	0.000125681	0.00705218	-3.83477	Colon_Transverse	9.27731e-05	0.00512805	-3.90875	NA	NA	NA	0	1	1	0	2	NA	NA	-3.06278	3.35773	-3.14863	3.41031	NA	NA	NA	NA	0.00219293	0.000785846	0.00164037	0.000648901	NA	NA	NA	NA	0.281624	0.0252705	0.201127	0.019173	NA	NA
G3BP1	NA	NA	NA	Ovary	0.000125681	0.00705218	-3.83477	Esophagus_Muscularis	9.27731e-05	0.00478305	-3.90875	NA	NA	NA	0	1	1	0	2	NA	NA	-3.06278	3.35773	-3.14863	3.41031	NA	NA	NA	NA	0.00219293	0.000785846	0.00164037	0.000648901	NA	NA	NA	NA	0.281624	0.0252705	0.211177	0.0189201	NA	NA
G3BP1	NA	NA	NA	Ovary	0.000125681	0.00705218	-3.83477	Minor_Salivary_Gland	9.27731e-05	0.00484447	-3.90875	NA	NA	NA	0	1	1	0	2	NA	NA	-3.06278	3.35773	-3.14863	3.41031	NA	NA	NA	NA	0.00219293	0.000785846	0.00164037	0.000648901	NA	NA	NA	NA	0.281624	0.0252705	0.196143	0.0192104	NA	NA
G3BP1	NA	NA	NA	Ovary	0.000125681	0.00705218	-3.83477	Nerve_Tibial	9.27731e-05	0.00503436	-3.90875	NA	NA	NA	0	1	1	0	2	NA	NA	-3.06278	3.35773	-3.14863	3.41031	NA	NA	NA	NA	0.00219293	0.000785846	0.00164037	0.000648901	NA	NA	NA	NA	0.281624	0.0252705	0.214759	0.0194152	NA	NA
G3BP1	NA	NA	NA	Ovary	0.000125681	0.00705218	-3.83477	Ovary	0.000132137	0.00649711	-3.82244	NA	NA	NA	0	1	1	0	2	NA	NA	-3.06278	3.35773	-3.22076	3.31744	NA	NA	NA	NA	0.00219293	0.000785846	0.00127853	0.000908474	NA	NA	NA	NA	0.281624	0.0252705	0.172221	0.0233567	NA	NA
G3BP1	NA	NA	NA	Ovary	0.000125681	0.00705218	-3.83477	Pancreas	9.27731e-05	0.00510768	-3.90875	NA	NA	NA	0	1	1	0	2	NA	NA	-3.06278	3.35773	-3.14863	3.41031	NA	NA	NA	NA	0.00219293	0.000785846	0.00164037	0.000648901	NA	NA	NA	NA	0.281624	0.0252705	0.222335	0.0189626	NA	NA
G3BP1	NA	NA	NA	Ovary	0.000125681	0.00705218	-3.83477	Prostate	0.000169378	0.0079292	-3.76079	NA	NA	NA	0	1	1	0	2	NA	NA	-3.06278	3.35773	-3.13323	3.2733	NA	NA	NA	NA	0.00219293	0.000785846	0.00172894	0.001063	NA	NA	NA	NA	0.281624	0.0252705	0.211089	0.0277911	NA	NA
G3BP1	NA	NA	NA	Ovary	0.000125681	0.00705218	-3.83477	Skin_Sun_Exposed_Lower_leg	9.27731e-05	0.00482852	-3.90875	NA	NA	NA	0	1	1	0	2	NA	NA	-3.06278	3.35773	-3.14863	3.41031	NA	NA	NA	NA	0.00219293	0.000785846	0.00164037	0.000648901	NA	NA	NA	NA	0.281624	0.0252705	0.201241	0.0182298	NA	NA
G3BP1	NA	NA	NA	Ovary	0.000125681	0.00705218	-3.83477	Small_Intestine_Terminal_Ileum	9.27731e-05	0.00508753	-3.90875	NA	NA	NA	0	1	1	0	2	NA	NA	-3.06278	3.35773	-3.14863	3.41031	NA	NA	NA	NA	0.00219293	0.000785846	0.00164037	0.000648901	NA	NA	NA	NA	0.281624	0.0252705	0.212995	0.01873	NA	NA
G3BP1	NA	NA	NA	Ovary	0.000125681	0.00705218	-3.83477	Spleen	0.000169378	0.00731012	-3.76079	NA	NA	NA	0	1	1	0	2	NA	NA	-3.06278	3.35773	-3.13323	3.2733	NA	NA	NA	NA	0.00219293	0.000785846	0.00172894	0.001063	NA	NA	NA	NA	0.281624	0.0252705	0.207892	0.0255398	NA	NA
G3BP1	NA	NA	NA	Ovary	0.000125681	0.00705218	-3.83477	Uterus	0.000132137	0.00660869	-3.82244	NA	NA	NA	0	1	1	0	2	NA	NA	-3.06278	3.35773	-3.22076	3.31744	NA	NA	NA	NA	0.00219293	0.000785846	0.00127853	0.000908474	NA	NA	NA	NA	0.281624	0.0252705	0.177021	0.02414	NA	NA
G3BP1	NA	NA	NA	Ovary	0.000125681	0.00705218	-3.83477	Vagina	9.27731e-05	0.00532695	-3.90875	NA	NA	NA	0	1	1	0	2	NA	NA	-3.06278	3.35773	-3.14863	3.41031	NA	NA	NA	NA	0.00219293	0.000785846	0.00164037	0.000648901	NA	NA	NA	NA	0.281624	0.0252705	0.201257	0.0197244	NA	NA
G3BP1	NA	NA	NA	Ovary	0.000125681	0.00705218	-3.83477	smultixcan	9.27731e-05	0.00469003	-3.90875	NA	NA	NA	0	1	1	0	2	NA	NA	-3.06278	3.35773	-3.14863	3.41031	NA	NA	NA	NA	0.00219293	0.000785846	0.00164037	0.000648901	NA	NA	NA	NA	0.281624	0.0252705	0.197426	0.0181013	NA	NA
G3BP1	NA	NA	NA	Pancreas	0.000125681	0.00708075	-3.83477	Adipose_Subcutaneous	9.27731e-05	0.00494104	-3.90875	NA	NA	NA	0	1	1	0	2	NA	NA	-3.06278	3.35773	-3.14863	3.41031	NA	NA	NA	NA	0.00219293	0.000785846	0.00164037	0.000648901	NA	NA	NA	NA	0.300396	0.0237404	0.202708	0.0190678	NA	NA
G3BP1	NA	NA	NA	Pancreas	0.000125681	0.00708075	-3.83477	Adipose_Visceral_Omentum	9.27731e-05	0.00486926	-3.90875	NA	NA	NA	0	1	1	0	2	NA	NA	-3.06278	3.35773	-3.14863	3.41031	NA	NA	NA	NA	0.00219293	0.000785846	0.00164037	0.000648901	NA	NA	NA	NA	0.300396	0.0237404	0.205738	0.0191771	NA	NA
G3BP1	NA	NA	NA	Pancreas	0.000125681	0.00708075	-3.83477	Adrenal_Gland	0.000169378	0.00747181	-3.76079	NA	NA	NA	0	1	1	0	2	NA	NA	-3.06278	3.35773	-3.13323	3.2733	NA	NA	NA	NA	0.00219293	0.000785846	0.00172894	0.001063	NA	NA	NA	NA	0.300396	0.0237404	0.224081	0.0253663	NA	NA
G3BP1	NA	NA	NA	Pancreas	0.000125681	0.00708075	-3.83477	Brain_Anterior_cingulate_cortex_BA24	0.000132137	0.00715457	-3.82244	NA	NA	NA	0	1	1	0	2	NA	NA	-3.06278	3.35773	-3.22076	3.31744	NA	NA	NA	NA	0.00219293	0.000785846	0.00127853	0.000908474	NA	NA	NA	NA	0.300396	0.0237404	0.224289	0.0269705	NA	NA
G3BP1	NA	NA	NA	Pancreas	0.000125681	0.00708075	-3.83477	Brain_Caudate_basal_ganglia	0.000169378	0.00853114	-3.76079	NA	NA	NA	0	1	1	0	2	NA	NA	-3.06278	3.35773	-3.13323	3.2733	NA	NA	NA	NA	0.00219293	0.000785846	0.00172894	0.001063	NA	NA	NA	NA	0.300396	0.0237404	0.241575	0.0300101	NA	NA
G3BP1	NA	NA	NA	Pancreas	0.000125681	0.00708075	-3.83477	Brain_Cerebellar_Hemisphere	0.000169378	0.0075271	-3.76079	NA	NA	NA	0	1	1	0	2	NA	NA	-3.06278	3.35773	-3.13323	3.2733	NA	NA	NA	NA	0.00219293	0.000785846	0.00172894	0.001063	NA	NA	NA	NA	0.300396	0.0237404	0.203534	0.0261941	NA	NA
G3BP1	NA	NA	NA	Pancreas	0.000125681	0.00708075	-3.83477	Brain_Cerebellum	0.000169378	0.00784815	-3.76079	NA	NA	NA	0	1	1	0	2	NA	NA	-3.06278	3.35773	-3.13323	3.2733	NA	NA	NA	NA	0.00219293	0.000785846	0.00172894	0.001063	NA	NA	NA	NA	0.300396	0.0237404	0.233051	0.0267388	NA	NA
G3BP1	NA	NA	NA	Pancreas	0.000125681	0.00708075	-3.83477	Brain_Frontal_Cortex_BA9	0.000132137	0.00691046	-3.82244	NA	NA	NA	0	1	1	0	2	NA	NA	-3.06278	3.35773	-3.22076	3.31744	NA	NA	NA	NA	0.00219293	0.000785846	0.00127853	0.000908474	NA	NA	NA	NA	0.300396	0.0237404	0.22376	0.0260179	NA	NA
G3BP1	NA	NA	NA	Pancreas	0.000125681	0.00708075	-3.83477	Brain_Hippocampus	0.000169378	0.00945586	-3.76079	NA	NA	NA	0	1	1	0	2	NA	NA	-3.06278	3.35773	-3.13323	3.2733	NA	NA	NA	NA	0.00219293	0.000785846	0.00172894	0.001063	NA	NA	NA	NA	0.300396	0.0237404	0.233817	0.0302853	NA	NA
G3BP1	NA	NA	NA	Pancreas	0.000125681	0.00708075	-3.83477	Brain_Hypothalamus	0.000169378	0.008725	-3.76079	NA	NA	NA	0	1	1	0	2	NA	NA	-3.06278	3.35773	-3.13323	3.2733	NA	NA	NA	NA	0.00219293	0.000785846	0.00172894	0.001063	NA	NA	NA	NA	0.300396	0.0237404	0.25838	0.0304242	NA	NA
G3BP1	NA	NA	NA	Pancreas	0.000125681	0.00708075	-3.83477	Brain_Spinal_cord_cervical_c-1	9.27731e-05	0.00599791	-3.90875	NA	NA	NA	0	1	1	0	2	NA	NA	-3.06278	3.35773	-3.14863	3.41031	NA	NA	NA	NA	0.00219293	0.000785846	0.00164037	0.000648901	NA	NA	NA	NA	0.300396	0.0237404	0.225062	0.0215224	NA	NA
G3BP1	NA	NA	NA	Pancreas	0.000125681	0.00708075	-3.83477	Cells_Cultured_fibroblasts	9.27731e-05	0.00460609	-3.90875	NA	NA	NA	0	1	1	0	2	NA	NA	-3.06278	3.35773	-3.14863	3.41031	NA	NA	NA	NA	0.00219293	0.000785846	0.00164037	0.000648901	NA	NA	NA	NA	0.300396	0.0237404	0.224854	0.0184795	NA	NA
G3BP1	NA	NA	NA	Pancreas	0.000125681	0.00708075	-3.83477	Colon_Sigmoid	0.000169378	0.00726796	-3.76079	NA	NA	NA	0	1	1	0	2	NA	NA	-3.06278	3.35773	-3.13323	3.2733	NA	NA	NA	NA	0.00219293	0.000785846	0.00172894	0.001063	NA	NA	NA	NA	0.300396	0.0237404	0.227495	0.0265964	NA	NA
G3BP1	NA	NA	NA	Pancreas	0.000125681	0.00708075	-3.83477	Colon_Transverse	9.27731e-05	0.00512805	-3.90875	NA	NA	NA	0	1	1	0	2	NA	NA	-3.06278	3.35773	-3.14863	3.41031	NA	NA	NA	NA	0.00219293	0.000785846	0.00164037	0.000648901	NA	NA	NA	NA	0.300396	0.0237404	0.201127	0.019173	NA	NA
G3BP1	NA	NA	NA	Pancreas	0.000125681	0.00708075	-3.83477	Esophagus_Muscularis	9.27731e-05	0.00478305	-3.90875	NA	NA	NA	0	1	1	0	2	NA	NA	-3.06278	3.35773	-3.14863	3.41031	NA	NA	NA	NA	0.00219293	0.000785846	0.00164037	0.000648901	NA	NA	NA	NA	0.300396	0.0237404	0.211177	0.0189201	NA	NA
G3BP1	NA	NA	NA	Pancreas	0.000125681	0.00708075	-3.83477	Minor_Salivary_Gland	9.27731e-05	0.00484447	-3.90875	NA	NA	NA	0	1	1	0	2	NA	NA	-3.06278	3.35773	-3.14863	3.41031	NA	NA	NA	NA	0.00219293	0.000785846	0.00164037	0.000648901	NA	NA	NA	NA	0.300396	0.0237404	0.196143	0.0192104	NA	NA
G3BP1	NA	NA	NA	Pancreas	0.000125681	0.00708075	-3.83477	Nerve_Tibial	9.27731e-05	0.00503436	-3.90875	NA	NA	NA	0	1	1	0	2	NA	NA	-3.06278	3.35773	-3.14863	3.41031	NA	NA	NA	NA	0.00219293	0.000785846	0.00164037	0.000648901	NA	NA	NA	NA	0.300396	0.0237404	0.214759	0.0194152	NA	NA
G3BP1	NA	NA	NA	Pancreas	0.000125681	0.00708075	-3.83477	Ovary	0.000132137	0.00649711	-3.82244	NA	NA	NA	0	1	1	0	2	NA	NA	-3.06278	3.35773	-3.22076	3.31744	NA	NA	NA	NA	0.00219293	0.000785846	0.00127853	0.000908474	NA	NA	NA	NA	0.300396	0.0237404	0.172221	0.0233567	NA	NA
G3BP1	NA	NA	NA	Pancreas	0.000125681	0.00708075	-3.83477	Pancreas	9.27731e-05	0.00510768	-3.90875	NA	NA	NA	0	1	1	0	2	NA	NA	-3.06278	3.35773	-3.14863	3.41031	NA	NA	NA	NA	0.00219293	0.000785846	0.00164037	0.000648901	NA	NA	NA	NA	0.300396	0.0237404	0.222335	0.0189626	NA	NA
G3BP1	NA	NA	NA	Pancreas	0.000125681	0.00708075	-3.83477	Prostate	0.000169378	0.0079292	-3.76079	NA	NA	NA	0	1	1	0	2	NA	NA	-3.06278	3.35773	-3.13323	3.2733	NA	NA	NA	NA	0.00219293	0.000785846	0.00172894	0.001063	NA	NA	NA	NA	0.300396	0.0237404	0.211089	0.0277911	NA	NA
G3BP1	NA	NA	NA	Pancreas	0.000125681	0.00708075	-3.83477	Skin_Sun_Exposed_Lower_leg	9.27731e-05	0.00482852	-3.90875	NA	NA	NA	0	1	1	0	2	NA	NA	-3.06278	3.35773	-3.14863	3.41031	NA	NA	NA	NA	0.00219293	0.000785846	0.00164037	0.000648901	NA	NA	NA	NA	0.300396	0.0237404	0.201241	0.0182298	NA	NA
G3BP1	NA	NA	NA	Pancreas	0.000125681	0.00708075	-3.83477	Small_Intestine_Terminal_Ileum	9.27731e-05	0.00508753	-3.90875	NA	NA	NA	0	1	1	0	2	NA	NA	-3.06278	3.35773	-3.14863	3.41031	NA	NA	NA	NA	0.00219293	0.000785846	0.00164037	0.000648901	NA	NA	NA	NA	0.300396	0.0237404	0.212995	0.01873	NA	NA
G3BP1	NA	NA	NA	Pancreas	0.000125681	0.00708075	-3.83477	Spleen	0.000169378	0.00731012	-3.76079	NA	NA	NA	0	1	1	0	2	NA	NA	-3.06278	3.35773	-3.13323	3.2733	NA	NA	NA	NA	0.00219293	0.000785846	0.00172894	0.001063	NA	NA	NA	NA	0.300396	0.0237404	0.207892	0.0255398	NA	NA
G3BP1	NA	NA	NA	Pancreas	0.000125681	0.00708075	-3.83477	Uterus	0.000132137	0.00660869	-3.82244	NA	NA	NA	0	1	1	0	2	NA	NA	-3.06278	3.35773	-3.22076	3.31744	NA	NA	NA	NA	0.00219293	0.000785846	0.00127853	0.000908474	NA	NA	NA	NA	0.300396	0.0237404	0.177021	0.02414	NA	NA
G3BP1	NA	NA	NA	Pancreas	0.000125681	0.00708075	-3.83477	Vagina	9.27731e-05	0.00532695	-3.90875	NA	NA	NA	0	1	1	0	2	NA	NA	-3.06278	3.35773	-3.14863	3.41031	NA	NA	NA	NA	0.00219293	0.000785846	0.00164037	0.000648901	NA	NA	NA	NA	0.300396	0.0237404	0.201257	0.0197244	NA	NA
G3BP1	NA	NA	NA	Pancreas	0.000125681	0.00708075	-3.83477	smultixcan	9.27731e-05	0.00469003	-3.90875	NA	NA	NA	0	1	1	0	2	NA	NA	-3.06278	3.35773	-3.14863	3.41031	NA	NA	NA	NA	0.00219293	0.000785846	0.00164037	0.000648901	NA	NA	NA	NA	0.300396	0.0237404	0.197426	0.0181013	NA	NA
G3BP1	NA	NA	NA	Spleen	0.000113651	0.00626522	-3.85943	Adipose_Subcutaneous	9.27731e-05	0.00494104	-3.90875	NA	NA	NA	0	1	1	0	2	NA	NA	-3.11439	3.36545	-3.14863	3.41031	NA	NA	NA	NA	0.00184328	0.00076418	0.00164037	0.000648901	NA	NA	NA	NA	0.237473	0.0230495	0.202708	0.0190678	NA	NA
G3BP1	NA	NA	NA	Spleen	0.000113651	0.00626522	-3.85943	Adipose_Visceral_Omentum	9.27731e-05	0.00486926	-3.90875	NA	NA	NA	0	1	1	0	2	NA	NA	-3.11439	3.36545	-3.14863	3.41031	NA	NA	NA	NA	0.00184328	0.00076418	0.00164037	0.000648901	NA	NA	NA	NA	0.237473	0.0230495	0.205738	0.0191771	NA	NA
G3BP1	NA	NA	NA	Spleen	0.000113651	0.00626522	-3.85943	Adrenal_Gland	0.000169378	0.00747181	-3.76079	NA	NA	NA	0	1	1	0	2	NA	NA	-3.11439	3.36545	-3.13323	3.2733	NA	NA	NA	NA	0.00184328	0.00076418	0.00172894	0.001063	NA	NA	NA	NA	0.237473	0.0230495	0.224081	0.0253663	NA	NA
G3BP1	NA	NA	NA	Spleen	0.000113651	0.00626522	-3.85943	Brain_Anterior_cingulate_cortex_BA24	0.000132137	0.00715457	-3.82244	NA	NA	NA	0	1	1	0	2	NA	NA	-3.11439	3.36545	-3.22076	3.31744	NA	NA	NA	NA	0.00184328	0.00076418	0.00127853	0.000908474	NA	NA	NA	NA	0.237473	0.0230495	0.224289	0.0269705	NA	NA
G3BP1	NA	NA	NA	Spleen	0.000113651	0.00626522	-3.85943	Brain_Caudate_basal_ganglia	0.000169378	0.00853114	-3.76079	NA	NA	NA	0	1	1	0	2	NA	NA	-3.11439	3.36545	-3.13323	3.2733	NA	NA	NA	NA	0.00184328	0.00076418	0.00172894	0.001063	NA	NA	NA	NA	0.237473	0.0230495	0.241575	0.0300101	NA	NA
G3BP1	NA	NA	NA	Spleen	0.000113651	0.00626522	-3.85943	Brain_Cerebellar_Hemisphere	0.000169378	0.0075271	-3.76079	NA	NA	NA	0	1	1	0	2	NA	NA	-3.11439	3.36545	-3.13323	3.2733	NA	NA	NA	NA	0.00184328	0.00076418	0.00172894	0.001063	NA	NA	NA	NA	0.237473	0.0230495	0.203534	0.0261941	NA	NA
G3BP1	NA	NA	NA	Spleen	0.000113651	0.00626522	-3.85943	Brain_Cerebellum	0.000169378	0.00784815	-3.76079	NA	NA	NA	0	1	1	0	2	NA	NA	-3.11439	3.36545	-3.13323	3.2733	NA	NA	NA	NA	0.00184328	0.00076418	0.00172894	0.001063	NA	NA	NA	NA	0.237473	0.0230495	0.233051	0.0267388	NA	NA
G3BP1	NA	NA	NA	Spleen	0.000113651	0.00626522	-3.85943	Brain_Frontal_Cortex_BA9	0.000132137	0.00691046	-3.82244	NA	NA	NA	0	1	1	0	2	NA	NA	-3.11439	3.36545	-3.22076	3.31744	NA	NA	NA	NA	0.00184328	0.00076418	0.00127853	0.000908474	NA	NA	NA	NA	0.237473	0.0230495	0.22376	0.0260179	NA	NA
G3BP1	NA	NA	NA	Spleen	0.000113651	0.00626522	-3.85943	Brain_Hippocampus	0.000169378	0.00945586	-3.76079	NA	NA	NA	0	1	1	0	2	NA	NA	-3.11439	3.36545	-3.13323	3.2733	NA	NA	NA	NA	0.00184328	0.00076418	0.00172894	0.001063	NA	NA	NA	NA	0.237473	0.0230495	0.233817	0.0302853	NA	NA
G3BP1	NA	NA	NA	Spleen	0.000113651	0.00626522	-3.85943	Brain_Hypothalamus	0.000169378	0.008725	-3.76079	NA	NA	NA	0	1	1	0	2	NA	NA	-3.11439	3.36545	-3.13323	3.2733	NA	NA	NA	NA	0.00184328	0.00076418	0.00172894	0.001063	NA	NA	NA	NA	0.237473	0.0230495	0.25838	0.0304242	NA	NA
G3BP1	NA	NA	NA	Spleen	0.000113651	0.00626522	-3.85943	Brain_Spinal_cord_cervical_c-1	9.27731e-05	0.00599791	-3.90875	NA	NA	NA	0	1	1	0	2	NA	NA	-3.11439	3.36545	-3.14863	3.41031	NA	NA	NA	NA	0.00184328	0.00076418	0.00164037	0.000648901	NA	NA	NA	NA	0.237473	0.0230495	0.225062	0.0215224	NA	NA
G3BP1	NA	NA	NA	Spleen	0.000113651	0.00626522	-3.85943	Cells_Cultured_fibroblasts	9.27731e-05	0.00460609	-3.90875	NA	NA	NA	0	1	1	0	2	NA	NA	-3.11439	3.36545	-3.14863	3.41031	NA	NA	NA	NA	0.00184328	0.00076418	0.00164037	0.000648901	NA	NA	NA	NA	0.237473	0.0230495	0.224854	0.0184795	NA	NA
G3BP1	NA	NA	NA	Spleen	0.000113651	0.00626522	-3.85943	Colon_Sigmoid	0.000169378	0.00726796	-3.76079	NA	NA	NA	0	1	1	0	2	NA	NA	-3.11439	3.36545	-3.13323	3.2733	NA	NA	NA	NA	0.00184328	0.00076418	0.00172894	0.001063	NA	NA	NA	NA	0.237473	0.0230495	0.227495	0.0265964	NA	NA
G3BP1	NA	NA	NA	Spleen	0.000113651	0.00626522	-3.85943	Colon_Transverse	9.27731e-05	0.00512805	-3.90875	NA	NA	NA	0	1	1	0	2	NA	NA	-3.11439	3.36545	-3.14863	3.41031	NA	NA	NA	NA	0.00184328	0.00076418	0.00164037	0.000648901	NA	NA	NA	NA	0.237473	0.0230495	0.201127	0.019173	NA	NA
G3BP1	NA	NA	NA	Spleen	0.000113651	0.00626522	-3.85943	Esophagus_Muscularis	9.27731e-05	0.00478305	-3.90875	NA	NA	NA	0	1	1	0	2	NA	NA	-3.11439	3.36545	-3.14863	3.41031	NA	NA	NA	NA	0.00184328	0.00076418	0.00164037	0.000648901	NA	NA	NA	NA	0.237473	0.0230495	0.211177	0.0189201	NA	NA
G3BP1	NA	NA	NA	Spleen	0.000113651	0.00626522	-3.85943	Minor_Salivary_Gland	9.27731e-05	0.00484447	-3.90875	NA	NA	NA	0	1	1	0	2	NA	NA	-3.11439	3.36545	-3.14863	3.41031	NA	NA	NA	NA	0.00184328	0.00076418	0.00164037	0.000648901	NA	NA	NA	NA	0.237473	0.0230495	0.196143	0.0192104	NA	NA
G3BP1	NA	NA	NA	Spleen	0.000113651	0.00626522	-3.85943	Nerve_Tibial	9.27731e-05	0.00503436	-3.90875	NA	NA	NA	0	1	1	0	2	NA	NA	-3.11439	3.36545	-3.14863	3.41031	NA	NA	NA	NA	0.00184328	0.00076418	0.00164037	0.000648901	NA	NA	NA	NA	0.237473	0.0230495	0.214759	0.0194152	NA	NA
G3BP1	NA	NA	NA	Spleen	0.000113651	0.00626522	-3.85943	Ovary	0.000132137	0.00649711	-3.82244	NA	NA	NA	0	1	1	0	2	NA	NA	-3.11439	3.36545	-3.22076	3.31744	NA	NA	NA	NA	0.00184328	0.00076418	0.00127853	0.000908474	NA	NA	NA	NA	0.237473	0.0230495	0.172221	0.0233567	NA	NA
G3BP1	NA	NA	NA	Spleen	0.000113651	0.00626522	-3.85943	Pancreas	9.27731e-05	0.00510768	-3.90875	NA	NA	NA	0	1	1	0	2	NA	NA	-3.11439	3.36545	-3.14863	3.41031	NA	NA	NA	NA	0.00184328	0.00076418	0.00164037	0.000648901	NA	NA	NA	NA	0.237473	0.0230495	0.222335	0.0189626	NA	NA
G3BP1	NA	NA	NA	Spleen	0.000113651	0.00626522	-3.85943	Prostate	0.000169378	0.0079292	-3.76079	NA	NA	NA	0	1	1	0	2	NA	NA	-3.11439	3.36545	-3.13323	3.2733	NA	NA	NA	NA	0.00184328	0.00076418	0.00172894	0.001063	NA	NA	NA	NA	0.237473	0.0230495	0.211089	0.0277911	NA	NA
G3BP1	NA	NA	NA	Spleen	0.000113651	0.00626522	-3.85943	Skin_Sun_Exposed_Lower_leg	9.27731e-05	0.00482852	-3.90875	NA	NA	NA	0	1	1	0	2	NA	NA	-3.11439	3.36545	-3.14863	3.41031	NA	NA	NA	NA	0.00184328	0.00076418	0.00164037	0.000648901	NA	NA	NA	NA	0.237473	0.0230495	0.201241	0.0182298	NA	NA
G3BP1	NA	NA	NA	Spleen	0.000113651	0.00626522	-3.85943	Small_Intestine_Terminal_Ileum	9.27731e-05	0.00508753	-3.90875	NA	NA	NA	0	1	1	0	2	NA	NA	-3.11439	3.36545	-3.14863	3.41031	NA	NA	NA	NA	0.00184328	0.00076418	0.00164037	0.000648901	NA	NA	NA	NA	0.237473	0.0230495	0.212995	0.01873	NA	NA
G3BP1	NA	NA	NA	Spleen	0.000113651	0.00626522	-3.85943	Spleen	0.000169378	0.00731012	-3.76079	NA	NA	NA	0	1	1	0	2	NA	NA	-3.11439	3.36545	-3.13323	3.2733	NA	NA	NA	NA	0.00184328	0.00076418	0.00172894	0.001063	NA	NA	NA	NA	0.237473	0.0230495	0.207892	0.0255398	NA	NA
G3BP1	NA	NA	NA	Spleen	0.000113651	0.00626522	-3.85943	Uterus	0.000132137	0.00660869	-3.82244	NA	NA	NA	0	1	1	0	2	NA	NA	-3.11439	3.36545	-3.22076	3.31744	NA	NA	NA	NA	0.00184328	0.00076418	0.00127853	0.000908474	NA	NA	NA	NA	0.237473	0.0230495	0.177021	0.02414	NA	NA
G3BP1	NA	NA	NA	Spleen	0.000113651	0.00626522	-3.85943	Vagina	9.27731e-05	0.00532695	-3.90875	NA	NA	NA	0	1	1	0	2	NA	NA	-3.11439	3.36545	-3.14863	3.41031	NA	NA	NA	NA	0.00184328	0.00076418	0.00164037	0.000648901	NA	NA	NA	NA	0.237473	0.0230495	0.201257	0.0197244	NA	NA
G3BP1	NA	NA	NA	Spleen	0.000113651	0.00626522	-3.85943	smultixcan	9.27731e-05	0.00469003	-3.90875	NA	NA	NA	0	1	1	0	2	NA	NA	-3.11439	3.36545	-3.14863	3.41031	NA	NA	NA	NA	0.00184328	0.00076418	0.00164037	0.000648901	NA	NA	NA	NA	0.237473	0.0230495	0.197426	0.0181013	NA	NA
G3BP1	NA	NA	NA	Stomach	0.000113651	0.00593914	-3.85943	Adipose_Subcutaneous	9.27731e-05	0.00494104	-3.90875	NA	NA	NA	0	1	1	0	2	NA	NA	-3.11439	3.36545	-3.14863	3.41031	NA	NA	NA	NA	0.00184328	0.00076418	0.00164037	0.000648901	NA	NA	NA	NA	0.246493	0.0235743	0.202708	0.0190678	NA	NA
G3BP1	NA	NA	NA	Stomach	0.000113651	0.00593914	-3.85943	Adipose_Visceral_Omentum	9.27731e-05	0.00486926	-3.90875	NA	NA	NA	0	1	1	0	2	NA	NA	-3.11439	3.36545	-3.14863	3.41031	NA	NA	NA	NA	0.00184328	0.00076418	0.00164037	0.000648901	NA	NA	NA	NA	0.246493	0.0235743	0.205738	0.0191771	NA	NA
G3BP1	NA	NA	NA	Stomach	0.000113651	0.00593914	-3.85943	Adrenal_Gland	0.000169378	0.00747181	-3.76079	NA	NA	NA	0	1	1	0	2	NA	NA	-3.11439	3.36545	-3.13323	3.2733	NA	NA	NA	NA	0.00184328	0.00076418	0.00172894	0.001063	NA	NA	NA	NA	0.246493	0.0235743	0.224081	0.0253663	NA	NA
G3BP1	NA	NA	NA	Stomach	0.000113651	0.00593914	-3.85943	Brain_Anterior_cingulate_cortex_BA24	0.000132137	0.00715457	-3.82244	NA	NA	NA	0	1	1	0	2	NA	NA	-3.11439	3.36545	-3.22076	3.31744	NA	NA	NA	NA	0.00184328	0.00076418	0.00127853	0.000908474	NA	NA	NA	NA	0.246493	0.0235743	0.224289	0.0269705	NA	NA
G3BP1	NA	NA	NA	Stomach	0.000113651	0.00593914	-3.85943	Brain_Caudate_basal_ganglia	0.000169378	0.00853114	-3.76079	NA	NA	NA	0	1	1	0	2	NA	NA	-3.11439	3.36545	-3.13323	3.2733	NA	NA	NA	NA	0.00184328	0.00076418	0.00172894	0.001063	NA	NA	NA	NA	0.246493	0.0235743	0.241575	0.0300101	NA	NA
G3BP1	NA	NA	NA	Stomach	0.000113651	0.00593914	-3.85943	Brain_Cerebellar_Hemisphere	0.000169378	0.0075271	-3.76079	NA	NA	NA	0	1	1	0	2	NA	NA	-3.11439	3.36545	-3.13323	3.2733	NA	NA	NA	NA	0.00184328	0.00076418	0.00172894	0.001063	NA	NA	NA	NA	0.246493	0.0235743	0.203534	0.0261941	NA	NA
G3BP1	NA	NA	NA	Stomach	0.000113651	0.00593914	-3.85943	Brain_Cerebellum	0.000169378	0.00784815	-3.76079	NA	NA	NA	0	1	1	0	2	NA	NA	-3.11439	3.36545	-3.13323	3.2733	NA	NA	NA	NA	0.00184328	0.00076418	0.00172894	0.001063	NA	NA	NA	NA	0.246493	0.0235743	0.233051	0.0267388	NA	NA
G3BP1	NA	NA	NA	Stomach	0.000113651	0.00593914	-3.85943	Brain_Frontal_Cortex_BA9	0.000132137	0.00691046	-3.82244	NA	NA	NA	0	1	1	0	2	NA	NA	-3.11439	3.36545	-3.22076	3.31744	NA	NA	NA	NA	0.00184328	0.00076418	0.00127853	0.000908474	NA	NA	NA	NA	0.246493	0.0235743	0.22376	0.0260179	NA	NA
G3BP1	NA	NA	NA	Stomach	0.000113651	0.00593914	-3.85943	Brain_Hippocampus	0.000169378	0.00945586	-3.76079	NA	NA	NA	0	1	1	0	2	NA	NA	-3.11439	3.36545	-3.13323	3.2733	NA	NA	NA	NA	0.00184328	0.00076418	0.00172894	0.001063	NA	NA	NA	NA	0.246493	0.0235743	0.233817	0.0302853	NA	NA
G3BP1	NA	NA	NA	Stomach	0.000113651	0.00593914	-3.85943	Brain_Hypothalamus	0.000169378	0.008725	-3.76079	NA	NA	NA	0	1	1	0	2	NA	NA	-3.11439	3.36545	-3.13323	3.2733	NA	NA	NA	NA	0.00184328	0.00076418	0.00172894	0.001063	NA	NA	NA	NA	0.246493	0.0235743	0.25838	0.0304242	NA	NA
G3BP1	NA	NA	NA	Stomach	0.000113651	0.00593914	-3.85943	Brain_Spinal_cord_cervical_c-1	9.27731e-05	0.00599791	-3.90875	NA	NA	NA	0	1	1	0	2	NA	NA	-3.11439	3.36545	-3.14863	3.41031	NA	NA	NA	NA	0.00184328	0.00076418	0.00164037	0.000648901	NA	NA	NA	NA	0.246493	0.0235743	0.225062	0.0215224	NA	NA
G3BP1	NA	NA	NA	Stomach	0.000113651	0.00593914	-3.85943	Cells_Cultured_fibroblasts	9.27731e-05	0.00460609	-3.90875	NA	NA	NA	0	1	1	0	2	NA	NA	-3.11439	3.36545	-3.14863	3.41031	NA	NA	NA	NA	0.00184328	0.00076418	0.00164037	0.000648901	NA	NA	NA	NA	0.246493	0.0235743	0.224854	0.0184795	NA	NA
G3BP1	NA	NA	NA	Stomach	0.000113651	0.00593914	-3.85943	Colon_Sigmoid	0.000169378	0.00726796	-3.76079	NA	NA	NA	0	1	1	0	2	NA	NA	-3.11439	3.36545	-3.13323	3.2733	NA	NA	NA	NA	0.00184328	0.00076418	0.00172894	0.001063	NA	NA	NA	NA	0.246493	0.0235743	0.227495	0.0265964	NA	NA
G3BP1	NA	NA	NA	Stomach	0.000113651	0.00593914	-3.85943	Colon_Transverse	9.27731e-05	0.00512805	-3.90875	NA	NA	NA	0	1	1	0	2	NA	NA	-3.11439	3.36545	-3.14863	3.41031	NA	NA	NA	NA	0.00184328	0.00076418	0.00164037	0.000648901	NA	NA	NA	NA	0.246493	0.0235743	0.201127	0.019173	NA	NA
G3BP1	NA	NA	NA	Stomach	0.000113651	0.00593914	-3.85943	Esophagus_Muscularis	9.27731e-05	0.00478305	-3.90875	NA	NA	NA	0	1	1	0	2	NA	NA	-3.11439	3.36545	-3.14863	3.41031	NA	NA	NA	NA	0.00184328	0.00076418	0.00164037	0.000648901	NA	NA	NA	NA	0.246493	0.0235743	0.211177	0.0189201	NA	NA
G3BP1	NA	NA	NA	Stomach	0.000113651	0.00593914	-3.85943	Minor_Salivary_Gland	9.27731e-05	0.00484447	-3.90875	NA	NA	NA	0	1	1	0	2	NA	NA	-3.11439	3.36545	-3.14863	3.41031	NA	NA	NA	NA	0.00184328	0.00076418	0.00164037	0.000648901	NA	NA	NA	NA	0.246493	0.0235743	0.196143	0.0192104	NA	NA
G3BP1	NA	NA	NA	Stomach	0.000113651	0.00593914	-3.85943	Nerve_Tibial	9.27731e-05	0.00503436	-3.90875	NA	NA	NA	0	1	1	0	2	NA	NA	-3.11439	3.36545	-3.14863	3.41031	NA	NA	NA	NA	0.00184328	0.00076418	0.00164037	0.000648901	NA	NA	NA	NA	0.246493	0.0235743	0.214759	0.0194152	NA	NA
G3BP1	NA	NA	NA	Stomach	0.000113651	0.00593914	-3.85943	Ovary	0.000132137	0.00649711	-3.82244	NA	NA	NA	0	1	1	0	2	NA	NA	-3.11439	3.36545	-3.22076	3.31744	NA	NA	NA	NA	0.00184328	0.00076418	0.00127853	0.000908474	NA	NA	NA	NA	0.246493	0.0235743	0.172221	0.0233567	NA	NA
G3BP1	NA	NA	NA	Stomach	0.000113651	0.00593914	-3.85943	Pancreas	9.27731e-05	0.00510768	-3.90875	NA	NA	NA	0	1	1	0	2	NA	NA	-3.11439	3.36545	-3.14863	3.41031	NA	NA	NA	NA	0.00184328	0.00076418	0.00164037	0.000648901	NA	NA	NA	NA	0.246493	0.0235743	0.222335	0.0189626	NA	NA
G3BP1	NA	NA	NA	Stomach	0.000113651	0.00593914	-3.85943	Prostate	0.000169378	0.0079292	-3.76079	NA	NA	NA	0	1	1	0	2	NA	NA	-3.11439	3.36545	-3.13323	3.2733	NA	NA	NA	NA	0.00184328	0.00076418	0.00172894	0.001063	NA	NA	NA	NA	0.246493	0.0235743	0.211089	0.0277911	NA	NA
G3BP1	NA	NA	NA	Stomach	0.000113651	0.00593914	-3.85943	Skin_Sun_Exposed_Lower_leg	9.27731e-05	0.00482852	-3.90875	NA	NA	NA	0	1	1	0	2	NA	NA	-3.11439	3.36545	-3.14863	3.41031	NA	NA	NA	NA	0.00184328	0.00076418	0.00164037	0.000648901	NA	NA	NA	NA	0.246493	0.0235743	0.201241	0.0182298	NA	NA
G3BP1	NA	NA	NA	Stomach	0.000113651	0.00593914	-3.85943	Small_Intestine_Terminal_Ileum	9.27731e-05	0.00508753	-3.90875	NA	NA	NA	0	1	1	0	2	NA	NA	-3.11439	3.36545	-3.14863	3.41031	NA	NA	NA	NA	0.00184328	0.00076418	0.00164037	0.000648901	NA	NA	NA	NA	0.246493	0.0235743	0.212995	0.01873	NA	NA
G3BP1	NA	NA	NA	Stomach	0.000113651	0.00593914	-3.85943	Spleen	0.000169378	0.00731012	-3.76079	NA	NA	NA	0	1	1	0	2	NA	NA	-3.11439	3.36545	-3.13323	3.2733	NA	NA	NA	NA	0.00184328	0.00076418	0.00172894	0.001063	NA	NA	NA	NA	0.246493	0.0235743	0.207892	0.0255398	NA	NA
G3BP1	NA	NA	NA	Stomach	0.000113651	0.00593914	-3.85943	Uterus	0.000132137	0.00660869	-3.82244	NA	NA	NA	0	1	1	0	2	NA	NA	-3.11439	3.36545	-3.22076	3.31744	NA	NA	NA	NA	0.00184328	0.00076418	0.00127853	0.000908474	NA	NA	NA	NA	0.246493	0.0235743	0.177021	0.02414	NA	NA
G3BP1	NA	NA	NA	Stomach	0.000113651	0.00593914	-3.85943	Vagina	9.27731e-05	0.00532695	-3.90875	NA	NA	NA	0	1	1	0	2	NA	NA	-3.11439	3.36545	-3.14863	3.41031	NA	NA	NA	NA	0.00184328	0.00076418	0.00164037	0.000648901	NA	NA	NA	NA	0.246493	0.0235743	0.201257	0.0197244	NA	NA
G3BP1	NA	NA	NA	Stomach	0.000113651	0.00593914	-3.85943	smultixcan	9.27731e-05	0.00469003	-3.90875	NA	NA	NA	0	1	1	0	2	NA	NA	-3.11439	3.36545	-3.14863	3.41031	NA	NA	NA	NA	0.00184328	0.00076418	0.00164037	0.000648901	NA	NA	NA	NA	0.246493	0.0235743	0.197426	0.0181013	NA	NA
G3BP1	NA	NA	NA	Whole_Blood	0.000125681	0.00597725	-3.83477	Adipose_Subcutaneous	9.27731e-05	0.00494104	-3.90875	NA	NA	NA	0	1	1	0	2	NA	NA	-3.06278	3.35773	-3.14863	3.41031	NA	NA	NA	NA	0.00219293	0.000785846	0.00164037	0.000648901	NA	NA	NA	NA	0.251905	0.0216137	0.202708	0.0190678	NA	NA
G3BP1	NA	NA	NA	Whole_Blood	0.000125681	0.00597725	-3.83477	Adipose_Visceral_Omentum	9.27731e-05	0.00486926	-3.90875	NA	NA	NA	0	1	1	0	2	NA	NA	-3.06278	3.35773	-3.14863	3.41031	NA	NA	NA	NA	0.00219293	0.000785846	0.00164037	0.000648901	NA	NA	NA	NA	0.251905	0.0216137	0.205738	0.0191771	NA	NA
G3BP1	NA	NA	NA	Whole_Blood	0.000125681	0.00597725	-3.83477	Adrenal_Gland	0.000169378	0.00747181	-3.76079	NA	NA	NA	0	1	1	0	2	NA	NA	-3.06278	3.35773	-3.13323	3.2733	NA	NA	NA	NA	0.00219293	0.000785846	0.00172894	0.001063	NA	NA	NA	NA	0.251905	0.0216137	0.224081	0.0253663	NA	NA
G3BP1	NA	NA	NA	Whole_Blood	0.000125681	0.00597725	-3.83477	Brain_Anterior_cingulate_cortex_BA24	0.000132137	0.00715457	-3.82244	NA	NA	NA	0	1	1	0	2	NA	NA	-3.06278	3.35773	-3.22076	3.31744	NA	NA	NA	NA	0.00219293	0.000785846	0.00127853	0.000908474	NA	NA	NA	NA	0.251905	0.0216137	0.224289	0.0269705	NA	NA
G3BP1	NA	NA	NA	Whole_Blood	0.000125681	0.00597725	-3.83477	Brain_Caudate_basal_ganglia	0.000169378	0.00853114	-3.76079	NA	NA	NA	0	1	1	0	2	NA	NA	-3.06278	3.35773	-3.13323	3.2733	NA	NA	NA	NA	0.00219293	0.000785846	0.00172894	0.001063	NA	NA	NA	NA	0.251905	0.0216137	0.241575	0.0300101	NA	NA
G3BP1	NA	NA	NA	Whole_Blood	0.000125681	0.00597725	-3.83477	Brain_Cerebellar_Hemisphere	0.000169378	0.0075271	-3.76079	NA	NA	NA	0	1	1	0	2	NA	NA	-3.06278	3.35773	-3.13323	3.2733	NA	NA	NA	NA	0.00219293	0.000785846	0.00172894	0.001063	NA	NA	NA	NA	0.251905	0.0216137	0.203534	0.0261941	NA	NA
G3BP1	NA	NA	NA	Whole_Blood	0.000125681	0.00597725	-3.83477	Brain_Cerebellum	0.000169378	0.00784815	-3.76079	NA	NA	NA	0	1	1	0	2	NA	NA	-3.06278	3.35773	-3.13323	3.2733	NA	NA	NA	NA	0.00219293	0.000785846	0.00172894	0.001063	NA	NA	NA	NA	0.251905	0.0216137	0.233051	0.0267388	NA	NA
G3BP1	NA	NA	NA	Whole_Blood	0.000125681	0.00597725	-3.83477	Brain_Frontal_Cortex_BA9	0.000132137	0.00691046	-3.82244	NA	NA	NA	0	1	1	0	2	NA	NA	-3.06278	3.35773	-3.22076	3.31744	NA	NA	NA	NA	0.00219293	0.000785846	0.00127853	0.000908474	NA	NA	NA	NA	0.251905	0.0216137	0.22376	0.0260179	NA	NA
G3BP1	NA	NA	NA	Whole_Blood	0.000125681	0.00597725	-3.83477	Brain_Hippocampus	0.000169378	0.00945586	-3.76079	NA	NA	NA	0	1	1	0	2	NA	NA	-3.06278	3.35773	-3.13323	3.2733	NA	NA	NA	NA	0.00219293	0.000785846	0.00172894	0.001063	NA	NA	NA	NA	0.251905	0.0216137	0.233817	0.0302853	NA	NA
G3BP1	NA	NA	NA	Whole_Blood	0.000125681	0.00597725	-3.83477	Brain_Hypothalamus	0.000169378	0.008725	-3.76079	NA	NA	NA	0	1	1	0	2	NA	NA	-3.06278	3.35773	-3.13323	3.2733	NA	NA	NA	NA	0.00219293	0.000785846	0.00172894	0.001063	NA	NA	NA	NA	0.251905	0.0216137	0.25838	0.0304242	NA	NA
G3BP1	NA	NA	NA	Whole_Blood	0.000125681	0.00597725	-3.83477	Brain_Spinal_cord_cervical_c-1	9.27731e-05	0.00599791	-3.90875	NA	NA	NA	0	1	1	0	2	NA	NA	-3.06278	3.35773	-3.14863	3.41031	NA	NA	NA	NA	0.00219293	0.000785846	0.00164037	0.000648901	NA	NA	NA	NA	0.251905	0.0216137	0.225062	0.0215224	NA	NA
G3BP1	NA	NA	NA	Whole_Blood	0.000125681	0.00597725	-3.83477	Cells_Cultured_fibroblasts	9.27731e-05	0.00460609	-3.90875	NA	NA	NA	0	1	1	0	2	NA	NA	-3.06278	3.35773	-3.14863	3.41031	NA	NA	NA	NA	0.00219293	0.000785846	0.00164037	0.000648901	NA	NA	NA	NA	0.251905	0.0216137	0.224854	0.0184795	NA	NA
G3BP1	NA	NA	NA	Whole_Blood	0.000125681	0.00597725	-3.83477	Colon_Sigmoid	0.000169378	0.00726796	-3.76079	NA	NA	NA	0	1	1	0	2	NA	NA	-3.06278	3.35773	-3.13323	3.2733	NA	NA	NA	NA	0.00219293	0.000785846	0.00172894	0.001063	NA	NA	NA	NA	0.251905	0.0216137	0.227495	0.0265964	NA	NA
G3BP1	NA	NA	NA	Whole_Blood	0.000125681	0.00597725	-3.83477	Colon_Transverse	9.27731e-05	0.00512805	-3.90875	NA	NA	NA	0	1	1	0	2	NA	NA	-3.06278	3.35773	-3.14863	3.41031	NA	NA	NA	NA	0.00219293	0.000785846	0.00164037	0.000648901	NA	NA	NA	NA	0.251905	0.0216137	0.201127	0.019173	NA	NA
G3BP1	NA	NA	NA	Whole_Blood	0.000125681	0.00597725	-3.83477	Esophagus_Muscularis	9.27731e-05	0.00478305	-3.90875	NA	NA	NA	0	1	1	0	2	NA	NA	-3.06278	3.35773	-3.14863	3.41031	NA	NA	NA	NA	0.00219293	0.000785846	0.00164037	0.000648901	NA	NA	NA	NA	0.251905	0.0216137	0.211177	0.0189201	NA	NA
G3BP1	NA	NA	NA	Whole_Blood	0.000125681	0.00597725	-3.83477	Minor_Salivary_Gland	9.27731e-05	0.00484447	-3.90875	NA	NA	NA	0	1	1	0	2	NA	NA	-3.06278	3.35773	-3.14863	3.41031	NA	NA	NA	NA	0.00219293	0.000785846	0.00164037	0.000648901	NA	NA	NA	NA	0.251905	0.0216137	0.196143	0.0192104	NA	NA
G3BP1	NA	NA	NA	Whole_Blood	0.000125681	0.00597725	-3.83477	Nerve_Tibial	9.27731e-05	0.00503436	-3.90875	NA	NA	NA	0	1	1	0	2	NA	NA	-3.06278	3.35773	-3.14863	3.41031	NA	NA	NA	NA	0.00219293	0.000785846	0.00164037	0.000648901	NA	NA	NA	NA	0.251905	0.0216137	0.214759	0.0194152	NA	NA
G3BP1	NA	NA	NA	Whole_Blood	0.000125681	0.00597725	-3.83477	Ovary	0.000132137	0.00649711	-3.82244	NA	NA	NA	0	1	1	0	2	NA	NA	-3.06278	3.35773	-3.22076	3.31744	NA	NA	NA	NA	0.00219293	0.000785846	0.00127853	0.000908474	NA	NA	NA	NA	0.251905	0.0216137	0.172221	0.0233567	NA	NA
G3BP1	NA	NA	NA	Whole_Blood	0.000125681	0.00597725	-3.83477	Pancreas	9.27731e-05	0.00510768	-3.90875	NA	NA	NA	0	1	1	0	2	NA	NA	-3.06278	3.35773	-3.14863	3.41031	NA	NA	NA	NA	0.00219293	0.000785846	0.00164037	0.000648901	NA	NA	NA	NA	0.251905	0.0216137	0.222335	0.0189626	NA	NA
G3BP1	NA	NA	NA	Whole_Blood	0.000125681	0.00597725	-3.83477	Prostate	0.000169378	0.0079292	-3.76079	NA	NA	NA	0	1	1	0	2	NA	NA	-3.06278	3.35773	-3.13323	3.2733	NA	NA	NA	NA	0.00219293	0.000785846	0.00172894	0.001063	NA	NA	NA	NA	0.251905	0.0216137	0.211089	0.0277911	NA	NA
G3BP1	NA	NA	NA	Whole_Blood	0.000125681	0.00597725	-3.83477	Skin_Sun_Exposed_Lower_leg	9.27731e-05	0.00482852	-3.90875	NA	NA	NA	0	1	1	0	2	NA	NA	-3.06278	3.35773	-3.14863	3.41031	NA	NA	NA	NA	0.00219293	0.000785846	0.00164037	0.000648901	NA	NA	NA	NA	0.251905	0.0216137	0.201241	0.0182298	NA	NA
G3BP1	NA	NA	NA	Whole_Blood	0.000125681	0.00597725	-3.83477	Small_Intestine_Terminal_Ileum	9.27731e-05	0.00508753	-3.90875	NA	NA	NA	0	1	1	0	2	NA	NA	-3.06278	3.35773	-3.14863	3.41031	NA	NA	NA	NA	0.00219293	0.000785846	0.00164037	0.000648901	NA	NA	NA	NA	0.251905	0.0216137	0.212995	0.01873	NA	NA
G3BP1	NA	NA	NA	Whole_Blood	0.000125681	0.00597725	-3.83477	Spleen	0.000169378	0.00731012	-3.76079	NA	NA	NA	0	1	1	0	2	NA	NA	-3.06278	3.35773	-3.13323	3.2733	NA	NA	NA	NA	0.00219293	0.000785846	0.00172894	0.001063	NA	NA	NA	NA	0.251905	0.0216137	0.207892	0.0255398	NA	NA
G3BP1	NA	NA	NA	Whole_Blood	0.000125681	0.00597725	-3.83477	Uterus	0.000132137	0.00660869	-3.82244	NA	NA	NA	0	1	1	0	2	NA	NA	-3.06278	3.35773	-3.22076	3.31744	NA	NA	NA	NA	0.00219293	0.000785846	0.00127853	0.000908474	NA	NA	NA	NA	0.251905	0.0216137	0.177021	0.02414	NA	NA
G3BP1	NA	NA	NA	Whole_Blood	0.000125681	0.00597725	-3.83477	Vagina	9.27731e-05	0.00532695	-3.90875	NA	NA	NA	0	1	1	0	2	NA	NA	-3.06278	3.35773	-3.14863	3.41031	NA	NA	NA	NA	0.00219293	0.000785846	0.00164037	0.000648901	NA	NA	NA	NA	0.251905	0.0216137	0.201257	0.0197244	NA	NA
G3BP1	NA	NA	NA	Whole_Blood	0.000125681	0.00597725	-3.83477	smultixcan	9.27731e-05	0.00469003	-3.90875	NA	NA	NA	0	1	1	0	2	NA	NA	-3.06278	3.35773	-3.14863	3.41031	NA	NA	NA	NA	0.00219293	0.000785846	0.00164037	0.000648901	NA	NA	NA	NA	0.251905	0.0216137	0.197426	0.0181013	NA	NA
GALT	NA	NA	NA	Brain_Nucleus_accumbens_basal_ganglia	0.000212657	0.00980707	-3.70349	Testis	0.000206061	0.00994224	-3.71147	NA	NA	NA	0	1	1	0	2	NA	NA	-0.280889	3.70392	-0.180713	3.74042	NA	NA	NA	NA	0.778796	0.000212296	0.856593	0.000183714	NA	NA	NA	NA	0.977086	0.00976723	0.984661	0.00831805	NA	NA
GALT	NA	NA	NA	Brain_Nucleus_accumbens_basal_ganglia	0.000212657	0.00980707	-3.70349	smultixcan	0.000206061	0.00845718	-3.71147	NA	NA	NA	0	1	1	0	2	NA	NA	-0.280889	3.70392	-0.180713	3.74042	NA	NA	NA	NA	0.778796	0.000212296	0.856593	0.000183714	NA	NA	NA	NA	0.977086	0.00976723	0.980927	0.00725367	NA	NA
GALT	NA	NA	NA	smultixcan	0.000274396	0.00643969	-2.11642	Testis	0.000206061	0.00994224	-3.71147	NA	NA	NA	0	1	1	0	2	NA	NA	0.172477	2.26007	-0.180713	3.74042	NA	NA	NA	NA	0.778305	0.000301049	0.856593	0.000183714	NA	NA	NA	NA	0.951145	0.00633673	0.984661	0.00831805	NA	NA
GALT	NA	NA	NA	smultixcan	0.000274396	0.00643969	-2.11642	smultixcan	0.000206061	0.00845718	-3.71147	NA	NA	NA	0	1	1	0	2	NA	NA	0.172477	2.26007	-0.180713	3.74042	NA	NA	NA	NA	0.778305	0.000301049	0.856593	0.000183714	NA	NA	NA	NA	0.951145	0.00633673	0.980927	0.00725367	NA	NA
GMIP	NA	NA	NA	Lung	0.000172542	0.00856133	3.75616	Pancreas	1.76479e-05	0.00139897	-4.29274	NA	NA	NA	0	1	1	0	2	NA	NA	0.231707	-1.83439	-0.501931	4.20116	NA	NA	NA	NA	0.816766	0.0665954	0.615716	2.65547e-05	NA	NA	NA	NA	0.984349	0.347065	0.942884	0.00178176	NA	NA
GMIP	NA	NA	NA	Lung	0.000172542	0.00856133	3.75616	smultixcan	9.23742e-05	0.00468372	-2.06765	NA	NA	NA	0	1	1	0	2	NA	NA	0.231707	-1.83439	2.1142	-1.07089	NA	NA	NA	NA	0.816766	0.0665954	0.00973318	0.149476	NA	NA	NA	NA	0.984349	0.347065	0.385368	0.483662	NA	NA
GPX4	NA	NA	NA	Adipose_Subcutaneous	1.83749e-06	0.000228078	4.77052	Cells_EBV-transformed_lymphocytes	0.000242597	0.0090552	3.66995	NA	NA	NA	0	1	1	0	2	NA	NA	2.34367	-4.42755	1.5598	-3.44519	NA	NA	NA	NA	0.0190952	9.53101e-06	0.118807	0.000570663	NA	NA	NA	NA	0.511264	0.000936804	0.716087	0.0155194	NA	NA
GPX4	NA	NA	NA	Adipose_Subcutaneous	1.83749e-06	0.000228078	4.77052	Colon_Sigmoid	0.000242597	0.00950588	3.66995	NA	NA	NA	0	1	1	0	2	NA	NA	2.34367	-4.42755	1.5598	-3.44519	NA	NA	NA	NA	0.0190952	9.53101e-06	0.118807	0.000570663	NA	NA	NA	NA	0.511264	0.000936804	0.71916	0.016972	NA	NA
GPX4	NA	NA	NA	Adipose_Subcutaneous	1.83749e-06	0.000228078	4.77052	Esophagus_Gastroesophageal_Junction	0.000242597	0.00979304	3.66995	NA	NA	NA	0	1	1	0	2	NA	NA	2.34367	-4.42755	1.5598	-3.44519	NA	NA	NA	NA	0.0190952	9.53101e-06	0.118807	0.000570663	NA	NA	NA	NA	0.511264	0.000936804	0.714966	0.0169682	NA	NA
GPX4	NA	NA	NA	Adipose_Subcutaneous	1.83749e-06	0.000228078	4.77052	Ovary	0.000242597	0.00988139	3.66995	NA	NA	NA	0	1	1	0	2	NA	NA	2.34367	-4.42755	1.5598	-3.44519	NA	NA	NA	NA	0.0190952	9.53101e-06	0.118807	0.000570663	NA	NA	NA	NA	0.511264	0.000936804	0.716184	0.0167579	NA	NA
GPX4	NA	NA	NA	Adipose_Subcutaneous	1.83749e-06	0.000228078	4.77052	Whole_Blood	0.000242597	0.00935589	3.66995	NA	NA	NA	0	1	1	0	2	NA	NA	2.34367	-4.42755	1.5598	-3.44519	NA	NA	NA	NA	0.0190952	9.53101e-06	0.118807	0.000570663	NA	NA	NA	NA	0.511264	0.000936804	0.726938	0.015782	NA	NA
GPX4	NA	NA	NA	Adipose_Subcutaneous	1.83749e-06	0.000228078	4.77052	smultixcan	2.79214e-05	0.00181636	1.18977	NA	NA	NA	0	1	1	0	2	NA	NA	2.34367	-4.42755	0.377833	-1.13776	NA	NA	NA	NA	0.0190952	9.53101e-06	0.127215	0.000126575	NA	NA	NA	NA	0.511264	0.000936804	0.709094	0.00553917	NA	NA
GPX4	NA	NA	NA	Adipose_Visceral_Omentum	2.29932e-06	0.000289147	4.72516	Cells_EBV-transformed_lymphocytes	0.000242597	0.0090552	3.66995	NA	NA	NA	0	1	1	0	2	NA	NA	2.26874	-4.39449	1.5598	-3.44519	NA	NA	NA	NA	0.023284	1.11033e-05	0.118807	0.000570663	NA	NA	NA	NA	0.536089	0.00100699	0.716087	0.0155194	NA	NA
GPX4	NA	NA	NA	Adipose_Visceral_Omentum	2.29932e-06	0.000289147	4.72516	Colon_Sigmoid	0.000242597	0.00950588	3.66995	NA	NA	NA	0	1	1	0	2	NA	NA	2.26874	-4.39449	1.5598	-3.44519	NA	NA	NA	NA	0.023284	1.11033e-05	0.118807	0.000570663	NA	NA	NA	NA	0.536089	0.00100699	0.71916	0.016972	NA	NA
GPX4	NA	NA	NA	Adipose_Visceral_Omentum	2.29932e-06	0.000289147	4.72516	Esophagus_Gastroesophageal_Junction	0.000242597	0.00979304	3.66995	NA	NA	NA	0	1	1	0	2	NA	NA	2.26874	-4.39449	1.5598	-3.44519	NA	NA	NA	NA	0.023284	1.11033e-05	0.118807	0.000570663	NA	NA	NA	NA	0.536089	0.00100699	0.714966	0.0169682	NA	NA
GPX4	NA	NA	NA	Adipose_Visceral_Omentum	2.29932e-06	0.000289147	4.72516	Ovary	0.000242597	0.00988139	3.66995	NA	NA	NA	0	1	1	0	2	NA	NA	2.26874	-4.39449	1.5598	-3.44519	NA	NA	NA	NA	0.023284	1.11033e-05	0.118807	0.000570663	NA	NA	NA	NA	0.536089	0.00100699	0.716184	0.0167579	NA	NA
GPX4	NA	NA	NA	Adipose_Visceral_Omentum	2.29932e-06	0.000289147	4.72516	Whole_Blood	0.000242597	0.00935589	3.66995	NA	NA	NA	0	1	1	0	2	NA	NA	2.26874	-4.39449	1.5598	-3.44519	NA	NA	NA	NA	0.023284	1.11033e-05	0.118807	0.000570663	NA	NA	NA	NA	0.536089	0.00100699	0.726938	0.015782	NA	NA
GPX4	NA	NA	NA	Adipose_Visceral_Omentum	2.29932e-06	0.000289147	4.72516	smultixcan	2.79214e-05	0.00181636	1.18977	NA	NA	NA	0	1	1	0	2	NA	NA	2.26874	-4.39449	0.377833	-1.13776	NA	NA	NA	NA	0.023284	1.11033e-05	0.127215	0.000126575	NA	NA	NA	NA	0.536089	0.00100699	0.709094	0.00553917	NA	NA
GPX4	NA	NA	NA	Artery_Coronary	1.34067e-06	0.000180953	4.83363	Cells_EBV-transformed_lymphocytes	0.000242597	0.0090552	3.66995	NA	NA	NA	0	1	1	0	2	NA	NA	2.33404	-4.49345	1.5598	-3.44519	NA	NA	NA	NA	0.0195936	7.0077e-06	0.118807	0.000570663	NA	NA	NA	NA	0.549811	0.000723194	0.716087	0.0155194	NA	NA
GPX4	NA	NA	NA	Artery_Coronary	1.34067e-06	0.000180953	4.83363	Colon_Sigmoid	0.000242597	0.00950588	3.66995	NA	NA	NA	0	1	1	0	2	NA	NA	2.33404	-4.49345	1.5598	-3.44519	NA	NA	NA	NA	0.0195936	7.0077e-06	0.118807	0.000570663	NA	NA	NA	NA	0.549811	0.000723194	0.71916	0.016972	NA	NA
GPX4	NA	NA	NA	Artery_Coronary	1.34067e-06	0.000180953	4.83363	Esophagus_Gastroesophageal_Junction	0.000242597	0.00979304	3.66995	NA	NA	NA	0	1	1	0	2	NA	NA	2.33404	-4.49345	1.5598	-3.44519	NA	NA	NA	NA	0.0195936	7.0077e-06	0.118807	0.000570663	NA	NA	NA	NA	0.549811	0.000723194	0.714966	0.0169682	NA	NA
GPX4	NA	NA	NA	Artery_Coronary	1.34067e-06	0.000180953	4.83363	Ovary	0.000242597	0.00988139	3.66995	NA	NA	NA	0	1	1	0	2	NA	NA	2.33404	-4.49345	1.5598	-3.44519	NA	NA	NA	NA	0.0195936	7.0077e-06	0.118807	0.000570663	NA	NA	NA	NA	0.549811	0.000723194	0.716184	0.0167579	NA	NA
GPX4	NA	NA	NA	Artery_Coronary	1.34067e-06	0.000180953	4.83363	Whole_Blood	0.000242597	0.00935589	3.66995	NA	NA	NA	0	1	1	0	2	NA	NA	2.33404	-4.49345	1.5598	-3.44519	NA	NA	NA	NA	0.0195936	7.0077e-06	0.118807	0.000570663	NA	NA	NA	NA	0.549811	0.000723194	0.726938	0.015782	NA	NA
GPX4	NA	NA	NA	Artery_Coronary	1.34067e-06	0.000180953	4.83363	smultixcan	2.79214e-05	0.00181636	1.18977	NA	NA	NA	0	1	1	0	2	NA	NA	2.33404	-4.49345	0.377833	-1.13776	NA	NA	NA	NA	0.0195936	7.0077e-06	0.127215	0.000126575	NA	NA	NA	NA	0.549811	0.000723194	0.709094	0.00553917	NA	NA
GPX4	NA	NA	NA	Artery_Tibial	1.95555e-06	0.000217685	4.75796	Cells_EBV-transformed_lymphocytes	0.000242597	0.0090552	3.66995	NA	NA	NA	0	1	1	0	2	NA	NA	2.29682	-4.42163	1.5598	-3.44519	NA	NA	NA	NA	0.021629	9.7961e-06	0.118807	0.000570663	NA	NA	NA	NA	0.541404	0.000831689	0.716087	0.0155194	NA	NA
GPX4	NA	NA	NA	Artery_Tibial	1.95555e-06	0.000217685	4.75796	Colon_Sigmoid	0.000242597	0.00950588	3.66995	NA	NA	NA	0	1	1	0	2	NA	NA	2.29682	-4.42163	1.5598	-3.44519	NA	NA	NA	NA	0.021629	9.7961e-06	0.118807	0.000570663	NA	NA	NA	NA	0.541404	0.000831689	0.71916	0.016972	NA	NA
GPX4	NA	NA	NA	Artery_Tibial	1.95555e-06	0.000217685	4.75796	Esophagus_Gastroesophageal_Junction	0.000242597	0.00979304	3.66995	NA	NA	NA	0	1	1	0	2	NA	NA	2.29682	-4.42163	1.5598	-3.44519	NA	NA	NA	NA	0.021629	9.7961e-06	0.118807	0.000570663	NA	NA	NA	NA	0.541404	0.000831689	0.714966	0.0169682	NA	NA
GPX4	NA	NA	NA	Artery_Tibial	1.95555e-06	0.000217685	4.75796	Ovary	0.000242597	0.00988139	3.66995	NA	NA	NA	0	1	1	0	2	NA	NA	2.29682	-4.42163	1.5598	-3.44519	NA	NA	NA	NA	0.021629	9.7961e-06	0.118807	0.000570663	NA	NA	NA	NA	0.541404	0.000831689	0.716184	0.0167579	NA	NA
GPX4	NA	NA	NA	Artery_Tibial	1.95555e-06	0.000217685	4.75796	Whole_Blood	0.000242597	0.00935589	3.66995	NA	NA	NA	0	1	1	0	2	NA	NA	2.29682	-4.42163	1.5598	-3.44519	NA	NA	NA	NA	0.021629	9.7961e-06	0.118807	0.000570663	NA	NA	NA	NA	0.541404	0.000831689	0.726938	0.015782	NA	NA
GPX4	NA	NA	NA	Artery_Tibial	1.95555e-06	0.000217685	4.75796	smultixcan	2.79214e-05	0.00181636	1.18977	NA	NA	NA	0	1	1	0	2	NA	NA	2.29682	-4.42163	0.377833	-1.13776	NA	NA	NA	NA	0.021629	9.7961e-06	0.127215	0.000126575	NA	NA	NA	NA	0.541404	0.000831689	0.709094	0.00553917	NA	NA
GPX4	NA	NA	NA	Brain_Cerebellar_Hemisphere	5.01176e-05	0.00388707	4.05508	Cells_EBV-transformed_lymphocytes	0.000242597	0.0090552	3.66995	NA	NA	NA	0	1	1	0	2	NA	NA	2.48687	-4.4635	1.5598	-3.44519	NA	NA	NA	NA	0.0128871	8.06304e-06	0.118807	0.000570663	NA	NA	NA	NA	0.483723	0.000805348	0.716087	0.0155194	NA	NA
GPX4	NA	NA	NA	Brain_Cerebellar_Hemisphere	5.01176e-05	0.00388707	4.05508	Colon_Sigmoid	0.000242597	0.00950588	3.66995	NA	NA	NA	0	1	1	0	2	NA	NA	2.48687	-4.4635	1.5598	-3.44519	NA	NA	NA	NA	0.0128871	8.06304e-06	0.118807	0.000570663	NA	NA	NA	NA	0.483723	0.000805348	0.71916	0.016972	NA	NA
GPX4	NA	NA	NA	Brain_Cerebellar_Hemisphere	5.01176e-05	0.00388707	4.05508	Esophagus_Gastroesophageal_Junction	0.000242597	0.00979304	3.66995	NA	NA	NA	0	1	1	0	2	NA	NA	2.48687	-4.4635	1.5598	-3.44519	NA	NA	NA	NA	0.0128871	8.06304e-06	0.118807	0.000570663	NA	NA	NA	NA	0.483723	0.000805348	0.714966	0.0169682	NA	NA
GPX4	NA	NA	NA	Brain_Cerebellar_Hemisphere	5.01176e-05	0.00388707	4.05508	Ovary	0.000242597	0.00988139	3.66995	NA	NA	NA	0	1	1	0	2	NA	NA	2.48687	-4.4635	1.5598	-3.44519	NA	NA	NA	NA	0.0128871	8.06304e-06	0.118807	0.000570663	NA	NA	NA	NA	0.483723	0.000805348	0.716184	0.0167579	NA	NA
GPX4	NA	NA	NA	Brain_Cerebellar_Hemisphere	5.01176e-05	0.00388707	4.05508	Whole_Blood	0.000242597	0.00935589	3.66995	NA	NA	NA	0	1	1	0	2	NA	NA	2.48687	-4.4635	1.5598	-3.44519	NA	NA	NA	NA	0.0128871	8.06304e-06	0.118807	0.000570663	NA	NA	NA	NA	0.483723	0.000805348	0.726938	0.015782	NA	NA
GPX4	NA	NA	NA	Brain_Cerebellar_Hemisphere	5.01176e-05	0.00388707	4.05508	smultixcan	2.79214e-05	0.00181636	1.18977	NA	NA	NA	0	1	1	0	2	NA	NA	2.48687	-4.4635	0.377833	-1.13776	NA	NA	NA	NA	0.0128871	8.06304e-06	0.127215	0.000126575	NA	NA	NA	NA	0.483723	0.000805348	0.709094	0.00553917	NA	NA
GPX4	NA	NA	NA	Brain_Cerebellum	4.97033e-05	0.00388296	4.05702	Cells_EBV-transformed_lymphocytes	0.000242597	0.0090552	3.66995	NA	NA	NA	0	1	1	0	2	NA	NA	2.4714	-4.41148	1.5598	-3.44519	NA	NA	NA	NA	0.0134587	1.02668e-05	0.118807	0.000570663	NA	NA	NA	NA	0.528779	0.000930649	0.716087	0.0155194	NA	NA
GPX4	NA	NA	NA	Brain_Cerebellum	4.97033e-05	0.00388296	4.05702	Colon_Sigmoid	0.000242597	0.00950588	3.66995	NA	NA	NA	0	1	1	0	2	NA	NA	2.4714	-4.41148	1.5598	-3.44519	NA	NA	NA	NA	0.0134587	1.02668e-05	0.118807	0.000570663	NA	NA	NA	NA	0.528779	0.000930649	0.71916	0.016972	NA	NA
GPX4	NA	NA	NA	Brain_Cerebellum	4.97033e-05	0.00388296	4.05702	Esophagus_Gastroesophageal_Junction	0.000242597	0.00979304	3.66995	NA	NA	NA	0	1	1	0	2	NA	NA	2.4714	-4.41148	1.5598	-3.44519	NA	NA	NA	NA	0.0134587	1.02668e-05	0.118807	0.000570663	NA	NA	NA	NA	0.528779	0.000930649	0.714966	0.0169682	NA	NA
GPX4	NA	NA	NA	Brain_Cerebellum	4.97033e-05	0.00388296	4.05702	Ovary	0.000242597	0.00988139	3.66995	NA	NA	NA	0	1	1	0	2	NA	NA	2.4714	-4.41148	1.5598	-3.44519	NA	NA	NA	NA	0.0134587	1.02668e-05	0.118807	0.000570663	NA	NA	NA	NA	0.528779	0.000930649	0.716184	0.0167579	NA	NA
GPX4	NA	NA	NA	Brain_Cerebellum	4.97033e-05	0.00388296	4.05702	Whole_Blood	0.000242597	0.00935589	3.66995	NA	NA	NA	0	1	1	0	2	NA	NA	2.4714	-4.41148	1.5598	-3.44519	NA	NA	NA	NA	0.0134587	1.02668e-05	0.118807	0.000570663	NA	NA	NA	NA	0.528779	0.000930649	0.726938	0.015782	NA	NA
GPX4	NA	NA	NA	Brain_Cerebellum	4.97033e-05	0.00388296	4.05702	smultixcan	2.79214e-05	0.00181636	1.18977	NA	NA	NA	0	1	1	0	2	NA	NA	2.4714	-4.41148	0.377833	-1.13776	NA	NA	NA	NA	0.0134587	1.02668e-05	0.127215	0.000126575	NA	NA	NA	NA	0.528779	0.000930649	0.709094	0.00553917	NA	NA
GPX4	NA	NA	NA	Brain_Cortex	3.26256e-06	0.000385286	4.65356	Cells_EBV-transformed_lymphocytes	0.000242597	0.0090552	3.66995	NA	NA	NA	0	1	1	0	2	NA	NA	2.1836	-4.33529	1.5598	-3.44519	NA	NA	NA	NA	0.0289916	1.45567e-05	0.118807	0.000570663	NA	NA	NA	NA	0.583961	0.00132062	0.716087	0.0155194	NA	NA
GPX4	NA	NA	NA	Brain_Cortex	3.26256e-06	0.000385286	4.65356	Colon_Sigmoid	0.000242597	0.00950588	3.66995	NA	NA	NA	0	1	1	0	2	NA	NA	2.1836	-4.33529	1.5598	-3.44519	NA	NA	NA	NA	0.0289916	1.45567e-05	0.118807	0.000570663	NA	NA	NA	NA	0.583961	0.00132062	0.71916	0.016972	NA	NA
GPX4	NA	NA	NA	Brain_Cortex	3.26256e-06	0.000385286	4.65356	Esophagus_Gastroesophageal_Junction	0.000242597	0.00979304	3.66995	NA	NA	NA	0	1	1	0	2	NA	NA	2.1836	-4.33529	1.5598	-3.44519	NA	NA	NA	NA	0.0289916	1.45567e-05	0.118807	0.000570663	NA	NA	NA	NA	0.583961	0.00132062	0.714966	0.0169682	NA	NA
GPX4	NA	NA	NA	Brain_Cortex	3.26256e-06	0.000385286	4.65356	Ovary	0.000242597	0.00988139	3.66995	NA	NA	NA	0	1	1	0	2	NA	NA	2.1836	-4.33529	1.5598	-3.44519	NA	NA	NA	NA	0.0289916	1.45567e-05	0.118807	0.000570663	NA	NA	NA	NA	0.583961	0.00132062	0.716184	0.0167579	NA	NA
GPX4	NA	NA	NA	Brain_Cortex	3.26256e-06	0.000385286	4.65356	Whole_Blood	0.000242597	0.00935589	3.66995	NA	NA	NA	0	1	1	0	2	NA	NA	2.1836	-4.33529	1.5598	-3.44519	NA	NA	NA	NA	0.0289916	1.45567e-05	0.118807	0.000570663	NA	NA	NA	NA	0.583961	0.00132062	0.726938	0.015782	NA	NA
GPX4	NA	NA	NA	Brain_Cortex	3.26256e-06	0.000385286	4.65356	smultixcan	2.79214e-05	0.00181636	1.18977	NA	NA	NA	0	1	1	0	2	NA	NA	2.1836	-4.33529	0.377833	-1.13776	NA	NA	NA	NA	0.0289916	1.45567e-05	0.127215	0.000126575	NA	NA	NA	NA	0.583961	0.00132062	0.709094	0.00553917	NA	NA
GPX4	NA	NA	NA	Brain_Nucleus_accumbens_basal_ganglia	1.21892e-06	0.00016943	4.85254	Cells_EBV-transformed_lymphocytes	0.000242597	0.0090552	3.66995	NA	NA	NA	0	1	1	0	2	NA	NA	2.47752	-4.48738	1.5598	-3.44519	NA	NA	NA	NA	0.0132299	7.21056e-06	0.118807	0.000570663	NA	NA	NA	NA	0.521771	0.000718773	0.716087	0.0155194	NA	NA
GPX4	NA	NA	NA	Brain_Nucleus_accumbens_basal_ganglia	1.21892e-06	0.00016943	4.85254	Colon_Sigmoid	0.000242597	0.00950588	3.66995	NA	NA	NA	0	1	1	0	2	NA	NA	2.47752	-4.48738	1.5598	-3.44519	NA	NA	NA	NA	0.0132299	7.21056e-06	0.118807	0.000570663	NA	NA	NA	NA	0.521771	0.000718773	0.71916	0.016972	NA	NA
GPX4	NA	NA	NA	Brain_Nucleus_accumbens_basal_ganglia	1.21892e-06	0.00016943	4.85254	Esophagus_Gastroesophageal_Junction	0.000242597	0.00979304	3.66995	NA	NA	NA	0	1	1	0	2	NA	NA	2.47752	-4.48738	1.5598	-3.44519	NA	NA	NA	NA	0.0132299	7.21056e-06	0.118807	0.000570663	NA	NA	NA	NA	0.521771	0.000718773	0.714966	0.0169682	NA	NA
GPX4	NA	NA	NA	Brain_Nucleus_accumbens_basal_ganglia	1.21892e-06	0.00016943	4.85254	Ovary	0.000242597	0.00988139	3.66995	NA	NA	NA	0	1	1	0	2	NA	NA	2.47752	-4.48738	1.5598	-3.44519	NA	NA	NA	NA	0.0132299	7.21056e-06	0.118807	0.000570663	NA	NA	NA	NA	0.521771	0.000718773	0.716184	0.0167579	NA	NA
GPX4	NA	NA	NA	Brain_Nucleus_accumbens_basal_ganglia	1.21892e-06	0.00016943	4.85254	Whole_Blood	0.000242597	0.00935589	3.66995	NA	NA	NA	0	1	1	0	2	NA	NA	2.47752	-4.48738	1.5598	-3.44519	NA	NA	NA	NA	0.0132299	7.21056e-06	0.118807	0.000570663	NA	NA	NA	NA	0.521771	0.000718773	0.726938	0.015782	NA	NA
GPX4	NA	NA	NA	Brain_Nucleus_accumbens_basal_ganglia	1.21892e-06	0.00016943	4.85254	smultixcan	2.79214e-05	0.00181636	1.18977	NA	NA	NA	0	1	1	0	2	NA	NA	2.47752	-4.48738	0.377833	-1.13776	NA	NA	NA	NA	0.0132299	7.21056e-06	0.127215	0.000126575	NA	NA	NA	NA	0.521771	0.000718773	0.709094	0.00553917	NA	NA
GPX4	NA	NA	NA	Brain_Putamen_basal_ganglia	4.46347e-05	0.00312669	4.08208	Cells_EBV-transformed_lymphocytes	0.000242597	0.0090552	3.66995	NA	NA	NA	0	1	1	0	2	NA	NA	2.37491	-4.35788	1.5598	-3.44519	NA	NA	NA	NA	0.0175531	1.31329e-05	0.118807	0.000570663	NA	NA	NA	NA	0.558821	0.00112866	0.716087	0.0155194	NA	NA
GPX4	NA	NA	NA	Brain_Putamen_basal_ganglia	4.46347e-05	0.00312669	4.08208	Colon_Sigmoid	0.000242597	0.00950588	3.66995	NA	NA	NA	0	1	1	0	2	NA	NA	2.37491	-4.35788	1.5598	-3.44519	NA	NA	NA	NA	0.0175531	1.31329e-05	0.118807	0.000570663	NA	NA	NA	NA	0.558821	0.00112866	0.71916	0.016972	NA	NA
GPX4	NA	NA	NA	Brain_Putamen_basal_ganglia	4.46347e-05	0.00312669	4.08208	Esophagus_Gastroesophageal_Junction	0.000242597	0.00979304	3.66995	NA	NA	NA	0	1	1	0	2	NA	NA	2.37491	-4.35788	1.5598	-3.44519	NA	NA	NA	NA	0.0175531	1.31329e-05	0.118807	0.000570663	NA	NA	NA	NA	0.558821	0.00112866	0.714966	0.0169682	NA	NA
GPX4	NA	NA	NA	Brain_Putamen_basal_ganglia	4.46347e-05	0.00312669	4.08208	Ovary	0.000242597	0.00988139	3.66995	NA	NA	NA	0	1	1	0	2	NA	NA	2.37491	-4.35788	1.5598	-3.44519	NA	NA	NA	NA	0.0175531	1.31329e-05	0.118807	0.000570663	NA	NA	NA	NA	0.558821	0.00112866	0.716184	0.0167579	NA	NA
GPX4	NA	NA	NA	Brain_Putamen_basal_ganglia	4.46347e-05	0.00312669	4.08208	Whole_Blood	0.000242597	0.00935589	3.66995	NA	NA	NA	0	1	1	0	2	NA	NA	2.37491	-4.35788	1.5598	-3.44519	NA	NA	NA	NA	0.0175531	1.31329e-05	0.118807	0.000570663	NA	NA	NA	NA	0.558821	0.00112866	0.726938	0.015782	NA	NA
GPX4	NA	NA	NA	Brain_Putamen_basal_ganglia	4.46347e-05	0.00312669	4.08208	smultixcan	2.79214e-05	0.00181636	1.18977	NA	NA	NA	0	1	1	0	2	NA	NA	2.37491	-4.35788	0.377833	-1.13776	NA	NA	NA	NA	0.0175531	1.31329e-05	0.127215	0.000126575	NA	NA	NA	NA	0.558821	0.00112866	0.709094	0.00553917	NA	NA
GPX4	NA	NA	NA	Brain_Spinal_cord_cervical_c-1	7.10009e-05	0.00427086	3.97291	Cells_EBV-transformed_lymphocytes	0.000242597	0.0090552	3.66995	NA	NA	NA	0	1	1	0	2	NA	NA	1.99288	-3.67936	1.5598	-3.44519	NA	NA	NA	NA	0.0462741	0.000233816	0.118807	0.000570663	NA	NA	NA	NA	0.631057	0.0108483	0.716087	0.0155194	NA	NA
GPX4	NA	NA	NA	Brain_Spinal_cord_cervical_c-1	7.10009e-05	0.00427086	3.97291	Colon_Sigmoid	0.000242597	0.00950588	3.66995	NA	NA	NA	0	1	1	0	2	NA	NA	1.99288	-3.67936	1.5598	-3.44519	NA	NA	NA	NA	0.0462741	0.000233816	0.118807	0.000570663	NA	NA	NA	NA	0.631057	0.0108483	0.71916	0.016972	NA	NA
GPX4	NA	NA	NA	Brain_Spinal_cord_cervical_c-1	7.10009e-05	0.00427086	3.97291	Esophagus_Gastroesophageal_Junction	0.000242597	0.00979304	3.66995	NA	NA	NA	0	1	1	0	2	NA	NA	1.99288	-3.67936	1.5598	-3.44519	NA	NA	NA	NA	0.0462741	0.000233816	0.118807	0.000570663	NA	NA	NA	NA	0.631057	0.0108483	0.714966	0.0169682	NA	NA
GPX4	NA	NA	NA	Brain_Spinal_cord_cervical_c-1	7.10009e-05	0.00427086	3.97291	Ovary	0.000242597	0.00988139	3.66995	NA	NA	NA	0	1	1	0	2	NA	NA	1.99288	-3.67936	1.5598	-3.44519	NA	NA	NA	NA	0.0462741	0.000233816	0.118807	0.000570663	NA	NA	NA	NA	0.631057	0.0108483	0.716184	0.0167579	NA	NA
GPX4	NA	NA	NA	Brain_Spinal_cord_cervical_c-1	7.10009e-05	0.00427086	3.97291	Whole_Blood	0.000242597	0.00935589	3.66995	NA	NA	NA	0	1	1	0	2	NA	NA	1.99288	-3.67936	1.5598	-3.44519	NA	NA	NA	NA	0.0462741	0.000233816	0.118807	0.000570663	NA	NA	NA	NA	0.631057	0.0108483	0.726938	0.015782	NA	NA
GPX4	NA	NA	NA	Brain_Spinal_cord_cervical_c-1	7.10009e-05	0.00427086	3.97291	smultixcan	2.79214e-05	0.00181636	1.18977	NA	NA	NA	0	1	1	0	2	NA	NA	1.99288	-3.67936	0.377833	-1.13776	NA	NA	NA	NA	0.0462741	0.000233816	0.127215	0.000126575	NA	NA	NA	NA	0.631057	0.0108483	0.709094	0.00553917	NA	NA
GPX4	NA	NA	NA	Cells_Cultured_fibroblasts	3.5618e-06	0.000384311	4.63544	Cells_EBV-transformed_lymphocytes	0.000242597	0.0090552	3.66995	NA	NA	NA	0	1	1	0	2	NA	NA	2.19041	-4.31594	1.5598	-3.44519	NA	NA	NA	NA	0.0284942	1.58927e-05	0.118807	0.000570663	NA	NA	NA	NA	0.579712	0.0011856	0.716087	0.0155194	NA	NA
GPX4	NA	NA	NA	Cells_Cultured_fibroblasts	3.5618e-06	0.000384311	4.63544	Colon_Sigmoid	0.000242597	0.00950588	3.66995	NA	NA	NA	0	1	1	0	2	NA	NA	2.19041	-4.31594	1.5598	-3.44519	NA	NA	NA	NA	0.0284942	1.58927e-05	0.118807	0.000570663	NA	NA	NA	NA	0.579712	0.0011856	0.71916	0.016972	NA	NA
GPX4	NA	NA	NA	Cells_Cultured_fibroblasts	3.5618e-06	0.000384311	4.63544	Esophagus_Gastroesophageal_Junction	0.000242597	0.00979304	3.66995	NA	NA	NA	0	1	1	0	2	NA	NA	2.19041	-4.31594	1.5598	-3.44519	NA	NA	NA	NA	0.0284942	1.58927e-05	0.118807	0.000570663	NA	NA	NA	NA	0.579712	0.0011856	0.714966	0.0169682	NA	NA
GPX4	NA	NA	NA	Cells_Cultured_fibroblasts	3.5618e-06	0.000384311	4.63544	Ovary	0.000242597	0.00988139	3.66995	NA	NA	NA	0	1	1	0	2	NA	NA	2.19041	-4.31594	1.5598	-3.44519	NA	NA	NA	NA	0.0284942	1.58927e-05	0.118807	0.000570663	NA	NA	NA	NA	0.579712	0.0011856	0.716184	0.0167579	NA	NA
GPX4	NA	NA	NA	Cells_Cultured_fibroblasts	3.5618e-06	0.000384311	4.63544	Whole_Blood	0.000242597	0.00935589	3.66995	NA	NA	NA	0	1	1	0	2	NA	NA	2.19041	-4.31594	1.5598	-3.44519	NA	NA	NA	NA	0.0284942	1.58927e-05	0.118807	0.000570663	NA	NA	NA	NA	0.579712	0.0011856	0.726938	0.015782	NA	NA
GPX4	NA	NA	NA	Cells_Cultured_fibroblasts	3.5618e-06	0.000384311	4.63544	smultixcan	2.79214e-05	0.00181636	1.18977	NA	NA	NA	0	1	1	0	2	NA	NA	2.19041	-4.31594	0.377833	-1.13776	NA	NA	NA	NA	0.0284942	1.58927e-05	0.127215	0.000126575	NA	NA	NA	NA	0.579712	0.0011856	0.709094	0.00553917	NA	NA
GPX4	NA	NA	NA	Colon_Sigmoid	2.07526e-06	0.000268305	4.74595	Cells_EBV-transformed_lymphocytes	0.000242597	0.0090552	3.66995	NA	NA	NA	0	1	1	0	2	NA	NA	2.2978	-4.40992	1.5598	-3.44519	NA	NA	NA	NA	0.0215732	1.03409e-05	0.118807	0.000570663	NA	NA	NA	NA	0.510281	0.000945205	0.716087	0.0155194	NA	NA
GPX4	NA	NA	NA	Colon_Sigmoid	2.07526e-06	0.000268305	4.74595	Colon_Sigmoid	0.000242597	0.00950588	3.66995	NA	NA	NA	0	1	1	0	2	NA	NA	2.2978	-4.40992	1.5598	-3.44519	NA	NA	NA	NA	0.0215732	1.03409e-05	0.118807	0.000570663	NA	NA	NA	NA	0.510281	0.000945205	0.71916	0.016972	NA	NA
GPX4	NA	NA	NA	Colon_Sigmoid	2.07526e-06	0.000268305	4.74595	Esophagus_Gastroesophageal_Junction	0.000242597	0.00979304	3.66995	NA	NA	NA	0	1	1	0	2	NA	NA	2.2978	-4.40992	1.5598	-3.44519	NA	NA	NA	NA	0.0215732	1.03409e-05	0.118807	0.000570663	NA	NA	NA	NA	0.510281	0.000945205	0.714966	0.0169682	NA	NA
GPX4	NA	NA	NA	Colon_Sigmoid	2.07526e-06	0.000268305	4.74595	Ovary	0.000242597	0.00988139	3.66995	NA	NA	NA	0	1	1	0	2	NA	NA	2.2978	-4.40992	1.5598	-3.44519	NA	NA	NA	NA	0.0215732	1.03409e-05	0.118807	0.000570663	NA	NA	NA	NA	0.510281	0.000945205	0.716184	0.0167579	NA	NA
GPX4	NA	NA	NA	Colon_Sigmoid	2.07526e-06	0.000268305	4.74595	Whole_Blood	0.000242597	0.00935589	3.66995	NA	NA	NA	0	1	1	0	2	NA	NA	2.2978	-4.40992	1.5598	-3.44519	NA	NA	NA	NA	0.0215732	1.03409e-05	0.118807	0.000570663	NA	NA	NA	NA	0.510281	0.000945205	0.726938	0.015782	NA	NA
GPX4	NA	NA	NA	Colon_Sigmoid	2.07526e-06	0.000268305	4.74595	smultixcan	2.79214e-05	0.00181636	1.18977	NA	NA	NA	0	1	1	0	2	NA	NA	2.2978	-4.40992	0.377833	-1.13776	NA	NA	NA	NA	0.0215732	1.03409e-05	0.127215	0.000126575	NA	NA	NA	NA	0.510281	0.000945205	0.709094	0.00553917	NA	NA
GPX4	NA	NA	NA	Colon_Transverse	3.53409e-06	0.000396943	4.63705	Cells_EBV-transformed_lymphocytes	0.000242597	0.0090552	3.66995	NA	NA	NA	0	1	1	0	2	NA	NA	2.20727	-4.31484	1.5598	-3.44519	NA	NA	NA	NA	0.0272953	1.59719e-05	0.118807	0.000570663	NA	NA	NA	NA	0.546421	0.00133148	0.716087	0.0155194	NA	NA
GPX4	NA	NA	NA	Colon_Transverse	3.53409e-06	0.000396943	4.63705	Colon_Sigmoid	0.000242597	0.00950588	3.66995	NA	NA	NA	0	1	1	0	2	NA	NA	2.20727	-4.31484	1.5598	-3.44519	NA	NA	NA	NA	0.0272953	1.59719e-05	0.118807	0.000570663	NA	NA	NA	NA	0.546421	0.00133148	0.71916	0.016972	NA	NA
GPX4	NA	NA	NA	Colon_Transverse	3.53409e-06	0.000396943	4.63705	Esophagus_Gastroesophageal_Junction	0.000242597	0.00979304	3.66995	NA	NA	NA	0	1	1	0	2	NA	NA	2.20727	-4.31484	1.5598	-3.44519	NA	NA	NA	NA	0.0272953	1.59719e-05	0.118807	0.000570663	NA	NA	NA	NA	0.546421	0.00133148	0.714966	0.0169682	NA	NA
GPX4	NA	NA	NA	Colon_Transverse	3.53409e-06	0.000396943	4.63705	Ovary	0.000242597	0.00988139	3.66995	NA	NA	NA	0	1	1	0	2	NA	NA	2.20727	-4.31484	1.5598	-3.44519	NA	NA	NA	NA	0.0272953	1.59719e-05	0.118807	0.000570663	NA	NA	NA	NA	0.546421	0.00133148	0.716184	0.0167579	NA	NA
GPX4	NA	NA	NA	Colon_Transverse	3.53409e-06	0.000396943	4.63705	Whole_Blood	0.000242597	0.00935589	3.66995	NA	NA	NA	0	1	1	0	2	NA	NA	2.20727	-4.31484	1.5598	-3.44519	NA	NA	NA	NA	0.0272953	1.59719e-05	0.118807	0.000570663	NA	NA	NA	NA	0.546421	0.00133148	0.726938	0.015782	NA	NA
GPX4	NA	NA	NA	Colon_Transverse	3.53409e-06	0.000396943	4.63705	smultixcan	2.79214e-05	0.00181636	1.18977	NA	NA	NA	0	1	1	0	2	NA	NA	2.20727	-4.31484	0.377833	-1.13776	NA	NA	NA	NA	0.0272953	1.59719e-05	0.127215	0.000126575	NA	NA	NA	NA	0.546421	0.00133148	0.709094	0.00553917	NA	NA
GPX4	NA	NA	NA	Esophagus_Mucosa	3.45309e-06	0.000392089	4.64185	Cells_EBV-transformed_lymphocytes	0.000242597	0.0090552	3.66995	NA	NA	NA	0	1	1	0	2	NA	NA	2.34688	-4.29681	1.5598	-3.44519	NA	NA	NA	NA	0.0189314	1.73273e-05	0.118807	0.000570663	NA	NA	NA	NA	0.495415	0.00134825	0.716087	0.0155194	NA	NA
GPX4	NA	NA	NA	Esophagus_Mucosa	3.45309e-06	0.000392089	4.64185	Colon_Sigmoid	0.000242597	0.00950588	3.66995	NA	NA	NA	0	1	1	0	2	NA	NA	2.34688	-4.29681	1.5598	-3.44519	NA	NA	NA	NA	0.0189314	1.73273e-05	0.118807	0.000570663	NA	NA	NA	NA	0.495415	0.00134825	0.71916	0.016972	NA	NA
GPX4	NA	NA	NA	Esophagus_Mucosa	3.45309e-06	0.000392089	4.64185	Esophagus_Gastroesophageal_Junction	0.000242597	0.00979304	3.66995	NA	NA	NA	0	1	1	0	2	NA	NA	2.34688	-4.29681	1.5598	-3.44519	NA	NA	NA	NA	0.0189314	1.73273e-05	0.118807	0.000570663	NA	NA	NA	NA	0.495415	0.00134825	0.714966	0.0169682	NA	NA
GPX4	NA	NA	NA	Esophagus_Mucosa	3.45309e-06	0.000392089	4.64185	Ovary	0.000242597	0.00988139	3.66995	NA	NA	NA	0	1	1	0	2	NA	NA	2.34688	-4.29681	1.5598	-3.44519	NA	NA	NA	NA	0.0189314	1.73273e-05	0.118807	0.000570663	NA	NA	NA	NA	0.495415	0.00134825	0.716184	0.0167579	NA	NA
GPX4	NA	NA	NA	Esophagus_Mucosa	3.45309e-06	0.000392089	4.64185	Whole_Blood	0.000242597	0.00935589	3.66995	NA	NA	NA	0	1	1	0	2	NA	NA	2.34688	-4.29681	1.5598	-3.44519	NA	NA	NA	NA	0.0189314	1.73273e-05	0.118807	0.000570663	NA	NA	NA	NA	0.495415	0.00134825	0.726938	0.015782	NA	NA
GPX4	NA	NA	NA	Esophagus_Mucosa	3.45309e-06	0.000392089	4.64185	smultixcan	2.79214e-05	0.00181636	1.18977	NA	NA	NA	0	1	1	0	2	NA	NA	2.34688	-4.29681	0.377833	-1.13776	NA	NA	NA	NA	0.0189314	1.73273e-05	0.127215	0.000126575	NA	NA	NA	NA	0.495415	0.00134825	0.709094	0.00553917	NA	NA
GPX4	NA	NA	NA	Esophagus_Muscularis	0.000242597	0.0093845	3.66995	Cells_EBV-transformed_lymphocytes	0.000242597	0.0090552	3.66995	NA	NA	NA	0	1	1	0	2	NA	NA	2.3439	-4.4572	1.5598	-3.44519	NA	NA	NA	NA	0.0190835	8.30371e-06	0.118807	0.000570663	NA	NA	NA	NA	0.505761	0.000679467	0.716087	0.0155194	NA	NA
GPX4	NA	NA	NA	Esophagus_Muscularis	0.000242597	0.0093845	3.66995	Colon_Sigmoid	0.000242597	0.00950588	3.66995	NA	NA	NA	0	1	1	0	2	NA	NA	2.3439	-4.4572	1.5598	-3.44519	NA	NA	NA	NA	0.0190835	8.30371e-06	0.118807	0.000570663	NA	NA	NA	NA	0.505761	0.000679467	0.71916	0.016972	NA	NA
GPX4	NA	NA	NA	Esophagus_Muscularis	0.000242597	0.0093845	3.66995	Esophagus_Gastroesophageal_Junction	0.000242597	0.00979304	3.66995	NA	NA	NA	0	1	1	0	2	NA	NA	2.3439	-4.4572	1.5598	-3.44519	NA	NA	NA	NA	0.0190835	8.30371e-06	0.118807	0.000570663	NA	NA	NA	NA	0.505761	0.000679467	0.714966	0.0169682	NA	NA
GPX4	NA	NA	NA	Esophagus_Muscularis	0.000242597	0.0093845	3.66995	Ovary	0.000242597	0.00988139	3.66995	NA	NA	NA	0	1	1	0	2	NA	NA	2.3439	-4.4572	1.5598	-3.44519	NA	NA	NA	NA	0.0190835	8.30371e-06	0.118807	0.000570663	NA	NA	NA	NA	0.505761	0.000679467	0.716184	0.0167579	NA	NA
GPX4	NA	NA	NA	Esophagus_Muscularis	0.000242597	0.0093845	3.66995	Whole_Blood	0.000242597	0.00935589	3.66995	NA	NA	NA	0	1	1	0	2	NA	NA	2.3439	-4.4572	1.5598	-3.44519	NA	NA	NA	NA	0.0190835	8.30371e-06	0.118807	0.000570663	NA	NA	NA	NA	0.505761	0.000679467	0.726938	0.015782	NA	NA
GPX4	NA	NA	NA	Esophagus_Muscularis	0.000242597	0.0093845	3.66995	smultixcan	2.79214e-05	0.00181636	1.18977	NA	NA	NA	0	1	1	0	2	NA	NA	2.3439	-4.4572	0.377833	-1.13776	NA	NA	NA	NA	0.0190835	8.30371e-06	0.127215	0.000126575	NA	NA	NA	NA	0.505761	0.000679467	0.709094	0.00553917	NA	NA
GPX4	NA	NA	NA	Heart_Atrial_Appendage	1.72722e-06	0.000188787	4.78297	Cells_EBV-transformed_lymphocytes	0.000242597	0.0090552	3.66995	NA	NA	NA	0	1	1	0	2	NA	NA	2.28571	-4.45092	1.5598	-3.44519	NA	NA	NA	NA	0.0222713	8.55046e-06	0.118807	0.000570663	NA	NA	NA	NA	0.566901	0.000772163	0.716087	0.0155194	NA	NA
GPX4	NA	NA	NA	Heart_Atrial_Appendage	1.72722e-06	0.000188787	4.78297	Colon_Sigmoid	0.000242597	0.00950588	3.66995	NA	NA	NA	0	1	1	0	2	NA	NA	2.28571	-4.45092	1.5598	-3.44519	NA	NA	NA	NA	0.0222713	8.55046e-06	0.118807	0.000570663	NA	NA	NA	NA	0.566901	0.000772163	0.71916	0.016972	NA	NA
GPX4	NA	NA	NA	Heart_Atrial_Appendage	1.72722e-06	0.000188787	4.78297	Esophagus_Gastroesophageal_Junction	0.000242597	0.00979304	3.66995	NA	NA	NA	0	1	1	0	2	NA	NA	2.28571	-4.45092	1.5598	-3.44519	NA	NA	NA	NA	0.0222713	8.55046e-06	0.118807	0.000570663	NA	NA	NA	NA	0.566901	0.000772163	0.714966	0.0169682	NA	NA
GPX4	NA	NA	NA	Heart_Atrial_Appendage	1.72722e-06	0.000188787	4.78297	Ovary	0.000242597	0.00988139	3.66995	NA	NA	NA	0	1	1	0	2	NA	NA	2.28571	-4.45092	1.5598	-3.44519	NA	NA	NA	NA	0.0222713	8.55046e-06	0.118807	0.000570663	NA	NA	NA	NA	0.566901	0.000772163	0.716184	0.0167579	NA	NA
GPX4	NA	NA	NA	Heart_Atrial_Appendage	1.72722e-06	0.000188787	4.78297	Whole_Blood	0.000242597	0.00935589	3.66995	NA	NA	NA	0	1	1	0	2	NA	NA	2.28571	-4.45092	1.5598	-3.44519	NA	NA	NA	NA	0.0222713	8.55046e-06	0.118807	0.000570663	NA	NA	NA	NA	0.566901	0.000772163	0.726938	0.015782	NA	NA
GPX4	NA	NA	NA	Heart_Atrial_Appendage	1.72722e-06	0.000188787	4.78297	smultixcan	2.79214e-05	0.00181636	1.18977	NA	NA	NA	0	1	1	0	2	NA	NA	2.28571	-4.45092	0.377833	-1.13776	NA	NA	NA	NA	0.0222713	8.55046e-06	0.127215	0.000126575	NA	NA	NA	NA	0.566901	0.000772163	0.709094	0.00553917	NA	NA
GPX4	NA	NA	NA	Kidney_Cortex	3.51013e-05	0.00319729	4.13756	Cells_EBV-transformed_lymphocytes	0.000242597	0.0090552	3.66995	NA	NA	NA	0	1	1	0	2	NA	NA	2.02418	-3.83981	1.5598	-3.44519	NA	NA	NA	NA	0.0429518	0.000123129	0.118807	0.000570663	NA	NA	NA	NA	0.62352	0.00777625	0.716087	0.0155194	NA	NA
GPX4	NA	NA	NA	Kidney_Cortex	3.51013e-05	0.00319729	4.13756	Colon_Sigmoid	0.000242597	0.00950588	3.66995	NA	NA	NA	0	1	1	0	2	NA	NA	2.02418	-3.83981	1.5598	-3.44519	NA	NA	NA	NA	0.0429518	0.000123129	0.118807	0.000570663	NA	NA	NA	NA	0.62352	0.00777625	0.71916	0.016972	NA	NA
GPX4	NA	NA	NA	Kidney_Cortex	3.51013e-05	0.00319729	4.13756	Esophagus_Gastroesophageal_Junction	0.000242597	0.00979304	3.66995	NA	NA	NA	0	1	1	0	2	NA	NA	2.02418	-3.83981	1.5598	-3.44519	NA	NA	NA	NA	0.0429518	0.000123129	0.118807	0.000570663	NA	NA	NA	NA	0.62352	0.00777625	0.714966	0.0169682	NA	NA
GPX4	NA	NA	NA	Kidney_Cortex	3.51013e-05	0.00319729	4.13756	Ovary	0.000242597	0.00988139	3.66995	NA	NA	NA	0	1	1	0	2	NA	NA	2.02418	-3.83981	1.5598	-3.44519	NA	NA	NA	NA	0.0429518	0.000123129	0.118807	0.000570663	NA	NA	NA	NA	0.62352	0.00777625	0.716184	0.0167579	NA	NA
GPX4	NA	NA	NA	Kidney_Cortex	3.51013e-05	0.00319729	4.13756	Whole_Blood	0.000242597	0.00935589	3.66995	NA	NA	NA	0	1	1	0	2	NA	NA	2.02418	-3.83981	1.5598	-3.44519	NA	NA	NA	NA	0.0429518	0.000123129	0.118807	0.000570663	NA	NA	NA	NA	0.62352	0.00777625	0.726938	0.015782	NA	NA
GPX4	NA	NA	NA	Kidney_Cortex	3.51013e-05	0.00319729	4.13756	smultixcan	2.79214e-05	0.00181636	1.18977	NA	NA	NA	0	1	1	0	2	NA	NA	2.02418	-3.83981	0.377833	-1.13776	NA	NA	NA	NA	0.0429518	0.000123129	0.127215	0.000126575	NA	NA	NA	NA	0.62352	0.00777625	0.709094	0.00553917	NA	NA
GPX4	NA	NA	NA	Lung	1.16424e-06	0.000137046	4.86163	Cells_EBV-transformed_lymphocytes	0.000242597	0.0090552	3.66995	NA	NA	NA	0	1	1	0	2	NA	NA	2.64839	-3.9163	1.5598	-3.44519	NA	NA	NA	NA	0.00808755	8.99191e-05	0.118807	0.000570663	NA	NA	NA	NA	0.41897	0.00506376	0.716087	0.0155194	NA	NA
GPX4	NA	NA	NA	Lung	1.16424e-06	0.000137046	4.86163	Colon_Sigmoid	0.000242597	0.00950588	3.66995	NA	NA	NA	0	1	1	0	2	NA	NA	2.64839	-3.9163	1.5598	-3.44519	NA	NA	NA	NA	0.00808755	8.99191e-05	0.118807	0.000570663	NA	NA	NA	NA	0.41897	0.00506376	0.71916	0.016972	NA	NA
GPX4	NA	NA	NA	Lung	1.16424e-06	0.000137046	4.86163	Esophagus_Gastroesophageal_Junction	0.000242597	0.00979304	3.66995	NA	NA	NA	0	1	1	0	2	NA	NA	2.64839	-3.9163	1.5598	-3.44519	NA	NA	NA	NA	0.00808755	8.99191e-05	0.118807	0.000570663	NA	NA	NA	NA	0.41897	0.00506376	0.714966	0.0169682	NA	NA
GPX4	NA	NA	NA	Lung	1.16424e-06	0.000137046	4.86163	Ovary	0.000242597	0.00988139	3.66995	NA	NA	NA	0	1	1	0	2	NA	NA	2.64839	-3.9163	1.5598	-3.44519	NA	NA	NA	NA	0.00808755	8.99191e-05	0.118807	0.000570663	NA	NA	NA	NA	0.41897	0.00506376	0.716184	0.0167579	NA	NA
GPX4	NA	NA	NA	Lung	1.16424e-06	0.000137046	4.86163	Whole_Blood	0.000242597	0.00935589	3.66995	NA	NA	NA	0	1	1	0	2	NA	NA	2.64839	-3.9163	1.5598	-3.44519	NA	NA	NA	NA	0.00808755	8.99191e-05	0.118807	0.000570663	NA	NA	NA	NA	0.41897	0.00506376	0.726938	0.015782	NA	NA
GPX4	NA	NA	NA	Lung	1.16424e-06	0.000137046	4.86163	smultixcan	2.79214e-05	0.00181636	1.18977	NA	NA	NA	0	1	1	0	2	NA	NA	2.64839	-3.9163	0.377833	-1.13776	NA	NA	NA	NA	0.00808755	8.99191e-05	0.127215	0.000126575	NA	NA	NA	NA	0.41897	0.00506376	0.709094	0.00553917	NA	NA
GPX4	NA	NA	NA	Pituitary	9.94391e-07	0.000119133	4.89275	Cells_EBV-transformed_lymphocytes	0.000242597	0.0090552	3.66995	NA	NA	NA	0	1	1	0	2	NA	NA	2.37206	-4.5458	1.5598	-3.44519	NA	NA	NA	NA	0.0176893	5.47273e-06	0.118807	0.000570663	NA	NA	NA	NA	0.499153	0.000536884	0.716087	0.0155194	NA	NA
GPX4	NA	NA	NA	Pituitary	9.94391e-07	0.000119133	4.89275	Colon_Sigmoid	0.000242597	0.00950588	3.66995	NA	NA	NA	0	1	1	0	2	NA	NA	2.37206	-4.5458	1.5598	-3.44519	NA	NA	NA	NA	0.0176893	5.47273e-06	0.118807	0.000570663	NA	NA	NA	NA	0.499153	0.000536884	0.71916	0.016972	NA	NA
GPX4	NA	NA	NA	Pituitary	9.94391e-07	0.000119133	4.89275	Esophagus_Gastroesophageal_Junction	0.000242597	0.00979304	3.66995	NA	NA	NA	0	1	1	0	2	NA	NA	2.37206	-4.5458	1.5598	-3.44519	NA	NA	NA	NA	0.0176893	5.47273e-06	0.118807	0.000570663	NA	NA	NA	NA	0.499153	0.000536884	0.714966	0.0169682	NA	NA
GPX4	NA	NA	NA	Pituitary	9.94391e-07	0.000119133	4.89275	Ovary	0.000242597	0.00988139	3.66995	NA	NA	NA	0	1	1	0	2	NA	NA	2.37206	-4.5458	1.5598	-3.44519	NA	NA	NA	NA	0.0176893	5.47273e-06	0.118807	0.000570663	NA	NA	NA	NA	0.499153	0.000536884	0.716184	0.0167579	NA	NA
GPX4	NA	NA	NA	Pituitary	9.94391e-07	0.000119133	4.89275	Whole_Blood	0.000242597	0.00935589	3.66995	NA	NA	NA	0	1	1	0	2	NA	NA	2.37206	-4.5458	1.5598	-3.44519	NA	NA	NA	NA	0.0176893	5.47273e-06	0.118807	0.000570663	NA	NA	NA	NA	0.499153	0.000536884	0.726938	0.015782	NA	NA
GPX4	NA	NA	NA	Pituitary	9.94391e-07	0.000119133	4.89275	smultixcan	2.79214e-05	0.00181636	1.18977	NA	NA	NA	0	1	1	0	2	NA	NA	2.37206	-4.5458	0.377833	-1.13776	NA	NA	NA	NA	0.0176893	5.47273e-06	0.127215	0.000126575	NA	NA	NA	NA	0.499153	0.000536884	0.709094	0.00553917	NA	NA
GPX4	NA	NA	NA	Stomach	2.87164e-06	0.000300132	4.67979	Cells_EBV-transformed_lymphocytes	0.000242597	0.0090552	3.66995	NA	NA	NA	0	1	1	0	2	NA	NA	2.25745	-4.34978	1.5598	-3.44519	NA	NA	NA	NA	0.0239799	1.36271e-05	0.118807	0.000570663	NA	NA	NA	NA	0.530566	0.00106028	0.716087	0.0155194	NA	NA
GPX4	NA	NA	NA	Stomach	2.87164e-06	0.000300132	4.67979	Colon_Sigmoid	0.000242597	0.00950588	3.66995	NA	NA	NA	0	1	1	0	2	NA	NA	2.25745	-4.34978	1.5598	-3.44519	NA	NA	NA	NA	0.0239799	1.36271e-05	0.118807	0.000570663	NA	NA	NA	NA	0.530566	0.00106028	0.71916	0.016972	NA	NA
GPX4	NA	NA	NA	Stomach	2.87164e-06	0.000300132	4.67979	Esophagus_Gastroesophageal_Junction	0.000242597	0.00979304	3.66995	NA	NA	NA	0	1	1	0	2	NA	NA	2.25745	-4.34978	1.5598	-3.44519	NA	NA	NA	NA	0.0239799	1.36271e-05	0.118807	0.000570663	NA	NA	NA	NA	0.530566	0.00106028	0.714966	0.0169682	NA	NA
GPX4	NA	NA	NA	Stomach	2.87164e-06	0.000300132	4.67979	Ovary	0.000242597	0.00988139	3.66995	NA	NA	NA	0	1	1	0	2	NA	NA	2.25745	-4.34978	1.5598	-3.44519	NA	NA	NA	NA	0.0239799	1.36271e-05	0.118807	0.000570663	NA	NA	NA	NA	0.530566	0.00106028	0.716184	0.0167579	NA	NA
GPX4	NA	NA	NA	Stomach	2.87164e-06	0.000300132	4.67979	Whole_Blood	0.000242597	0.00935589	3.66995	NA	NA	NA	0	1	1	0	2	NA	NA	2.25745	-4.34978	1.5598	-3.44519	NA	NA	NA	NA	0.0239799	1.36271e-05	0.118807	0.000570663	NA	NA	NA	NA	0.530566	0.00106028	0.726938	0.015782	NA	NA
GPX4	NA	NA	NA	Stomach	2.87164e-06	0.000300132	4.67979	smultixcan	2.79214e-05	0.00181636	1.18977	NA	NA	NA	0	1	1	0	2	NA	NA	2.25745	-4.34978	0.377833	-1.13776	NA	NA	NA	NA	0.0239799	1.36271e-05	0.127215	0.000126575	NA	NA	NA	NA	0.530566	0.00106028	0.709094	0.00553917	NA	NA
GPX4	NA	NA	NA	Whole_Blood	1.95525e-05	0.0014278	4.26994	Cells_EBV-transformed_lymphocytes	0.000242597	0.0090552	3.66995	NA	NA	NA	0	1	1	0	2	NA	NA	2.53329	-3.8891	1.5598	-3.44519	NA	NA	NA	NA	0.0112998	0.000100616	0.118807	0.000570663	NA	NA	NA	NA	0.42477	0.00511462	0.716087	0.0155194	NA	NA
GPX4	NA	NA	NA	Whole_Blood	1.95525e-05	0.0014278	4.26994	Colon_Sigmoid	0.000242597	0.00950588	3.66995	NA	NA	NA	0	1	1	0	2	NA	NA	2.53329	-3.8891	1.5598	-3.44519	NA	NA	NA	NA	0.0112998	0.000100616	0.118807	0.000570663	NA	NA	NA	NA	0.42477	0.00511462	0.71916	0.016972	NA	NA
GPX4	NA	NA	NA	Whole_Blood	1.95525e-05	0.0014278	4.26994	Esophagus_Gastroesophageal_Junction	0.000242597	0.00979304	3.66995	NA	NA	NA	0	1	1	0	2	NA	NA	2.53329	-3.8891	1.5598	-3.44519	NA	NA	NA	NA	0.0112998	0.000100616	0.118807	0.000570663	NA	NA	NA	NA	0.42477	0.00511462	0.714966	0.0169682	NA	NA
GPX4	NA	NA	NA	Whole_Blood	1.95525e-05	0.0014278	4.26994	Ovary	0.000242597	0.00988139	3.66995	NA	NA	NA	0	1	1	0	2	NA	NA	2.53329	-3.8891	1.5598	-3.44519	NA	NA	NA	NA	0.0112998	0.000100616	0.118807	0.000570663	NA	NA	NA	NA	0.42477	0.00511462	0.716184	0.0167579	NA	NA
GPX4	NA	NA	NA	Whole_Blood	1.95525e-05	0.0014278	4.26994	Whole_Blood	0.000242597	0.00935589	3.66995	NA	NA	NA	0	1	1	0	2	NA	NA	2.53329	-3.8891	1.5598	-3.44519	NA	NA	NA	NA	0.0112998	0.000100616	0.118807	0.000570663	NA	NA	NA	NA	0.42477	0.00511462	0.726938	0.015782	NA	NA
GPX4	NA	NA	NA	Whole_Blood	1.95525e-05	0.0014278	4.26994	smultixcan	2.79214e-05	0.00181636	1.18977	NA	NA	NA	0	1	1	0	2	NA	NA	2.53329	-3.8891	0.377833	-1.13776	NA	NA	NA	NA	0.0112998	0.000100616	0.127215	0.000126575	NA	NA	NA	NA	0.42477	0.00511462	0.709094	0.00553917	NA	NA
GPX4	NA	NA	NA	smultixcan	3.07027e-05	0.00115083	3.82251	Cells_EBV-transformed_lymphocytes	0.000242597	0.0090552	3.66995	NA	NA	NA	0	1	1	0	2	NA	NA	2.1319	-3.8638	1.5598	-3.44519	NA	NA	NA	NA	0.0902387	0.000112503	0.118807	0.000570663	NA	NA	NA	NA	0.587697	0.00297724	0.716087	0.0155194	NA	NA
GPX4	NA	NA	NA	smultixcan	3.07027e-05	0.00115083	3.82251	Colon_Sigmoid	0.000242597	0.00950588	3.66995	NA	NA	NA	0	1	1	0	2	NA	NA	2.1319	-3.8638	1.5598	-3.44519	NA	NA	NA	NA	0.0902387	0.000112503	0.118807	0.000570663	NA	NA	NA	NA	0.587697	0.00297724	0.71916	0.016972	NA	NA
GPX4	NA	NA	NA	smultixcan	3.07027e-05	0.00115083	3.82251	Esophagus_Gastroesophageal_Junction	0.000242597	0.00979304	3.66995	NA	NA	NA	0	1	1	0	2	NA	NA	2.1319	-3.8638	1.5598	-3.44519	NA	NA	NA	NA	0.0902387	0.000112503	0.118807	0.000570663	NA	NA	NA	NA	0.587697	0.00297724	0.714966	0.0169682	NA	NA
GPX4	NA	NA	NA	smultixcan	3.07027e-05	0.00115083	3.82251	Ovary	0.000242597	0.00988139	3.66995	NA	NA	NA	0	1	1	0	2	NA	NA	2.1319	-3.8638	1.5598	-3.44519	NA	NA	NA	NA	0.0902387	0.000112503	0.118807	0.000570663	NA	NA	NA	NA	0.587697	0.00297724	0.716184	0.0167579	NA	NA
GPX4	NA	NA	NA	smultixcan	3.07027e-05	0.00115083	3.82251	Whole_Blood	0.000242597	0.00935589	3.66995	NA	NA	NA	0	1	1	0	2	NA	NA	2.1319	-3.8638	1.5598	-3.44519	NA	NA	NA	NA	0.0902387	0.000112503	0.118807	0.000570663	NA	NA	NA	NA	0.587697	0.00297724	0.726938	0.015782	NA	NA
GPX4	NA	NA	NA	smultixcan	3.07027e-05	0.00115083	3.82251	smultixcan	2.79214e-05	0.00181636	1.18977	NA	NA	NA	0	1	1	0	2	NA	NA	2.1319	-3.8638	0.377833	-1.13776	NA	NA	NA	NA	0.0902387	0.000112503	0.127215	0.000126575	NA	NA	NA	NA	0.587697	0.00297724	0.709094	0.00553917	NA	NA
HAUS8	NA	NA	NA	Brain_Amygdala	0.000156333	0.00919299	-3.78079	Artery_Tibial	6.7202e-05	0.00357642	-3.98598	NA	NA	NA	0	1	1	0	2	NA	NA	-0.812261	3.70098	-0.750164	3.91089	NA	NA	NA	NA	0.416642	0.000214765	0.453156	9.19561e-05	NA	NA	NA	NA	0.904257	0.0106713	0.90421	0.0043023	NA	NA
HAUS8	NA	NA	NA	Brain_Amygdala	0.000156333	0.00919299	-3.78079	smultixcan	4.35993e-05	0.00259427	-0.726933	NA	NA	NA	0	1	1	0	2	NA	NA	-0.812261	3.70098	-0.0608784	0.727175	NA	NA	NA	NA	0.416642	0.000214765	0.750412	5.26675e-05	NA	NA	NA	NA	0.904257	0.0106713	0.963459	0.00282935	NA	NA
HAUS8	NA	NA	NA	Brain_Cortex	0.000156333	0.00907265	-3.78079	Artery_Tibial	6.7202e-05	0.00357642	-3.98598	NA	NA	NA	0	1	1	0	2	NA	NA	-0.812261	3.70098	-0.750164	3.91089	NA	NA	NA	NA	0.416642	0.000214765	0.453156	9.19561e-05	NA	NA	NA	NA	0.923024	0.0106003	0.90421	0.0043023	NA	NA
HAUS8	NA	NA	NA	Brain_Cortex	0.000156333	0.00907265	-3.78079	smultixcan	4.35993e-05	0.00259427	-0.726933	NA	NA	NA	0	1	1	0	2	NA	NA	-0.812261	3.70098	-0.0608784	0.727175	NA	NA	NA	NA	0.416642	0.000214765	0.750412	5.26675e-05	NA	NA	NA	NA	0.923024	0.0106003	0.963459	0.00282935	NA	NA
HAUS8	NA	NA	NA	Brain_Hypothalamus	0.000156333	0.00860567	-3.78079	Artery_Tibial	6.7202e-05	0.00357642	-3.98598	NA	NA	NA	0	1	1	0	2	NA	NA	-0.812261	3.70098	-0.750164	3.91089	NA	NA	NA	NA	0.416642	0.000214765	0.453156	9.19561e-05	NA	NA	NA	NA	0.913155	0.00999776	0.90421	0.0043023	NA	NA
HAUS8	NA	NA	NA	Brain_Hypothalamus	0.000156333	0.00860567	-3.78079	smultixcan	4.35993e-05	0.00259427	-0.726933	NA	NA	NA	0	1	1	0	2	NA	NA	-0.812261	3.70098	-0.0608784	0.727175	NA	NA	NA	NA	0.416642	0.000214765	0.750412	5.26675e-05	NA	NA	NA	NA	0.913155	0.00999776	0.963459	0.00282935	NA	NA
HAUS8	NA	NA	NA	Brain_Substantia_nigra	0.000156333	0.00867391	-3.78079	Artery_Tibial	6.7202e-05	0.00357642	-3.98598	NA	NA	NA	0	1	1	0	2	NA	NA	-0.812261	3.70098	-0.750164	3.91089	NA	NA	NA	NA	0.416642	0.000214765	0.453156	9.19561e-05	NA	NA	NA	NA	0.910564	0.00988201	0.90421	0.0043023	NA	NA
HAUS8	NA	NA	NA	Brain_Substantia_nigra	0.000156333	0.00867391	-3.78079	smultixcan	4.35993e-05	0.00259427	-0.726933	NA	NA	NA	0	1	1	0	2	NA	NA	-0.812261	3.70098	-0.0608784	0.727175	NA	NA	NA	NA	0.416642	0.000214765	0.750412	5.26675e-05	NA	NA	NA	NA	0.910564	0.00988201	0.963459	0.00282935	NA	NA
HAUS8	NA	NA	NA	Liver	0.000156333	0.00878052	-3.78079	Artery_Tibial	6.7202e-05	0.00357642	-3.98598	NA	NA	NA	0	1	1	0	2	NA	NA	-0.812261	3.70098	-0.750164	3.91089	NA	NA	NA	NA	0.416642	0.000214765	0.453156	9.19561e-05	NA	NA	NA	NA	0.901237	0.00948751	0.90421	0.0043023	NA	NA
HAUS8	NA	NA	NA	Liver	0.000156333	0.00878052	-3.78079	smultixcan	4.35993e-05	0.00259427	-0.726933	NA	NA	NA	0	1	1	0	2	NA	NA	-0.812261	3.70098	-0.0608784	0.727175	NA	NA	NA	NA	0.416642	0.000214765	0.750412	5.26675e-05	NA	NA	NA	NA	0.901237	0.00948751	0.963459	0.00282935	NA	NA
HAUS8	NA	NA	NA	Small_Intestine_Terminal_Ileum	0.000156333	0.00929893	-3.78079	Artery_Tibial	6.7202e-05	0.00357642	-3.98598	NA	NA	NA	0	1	1	0	2	NA	NA	-0.812261	3.70098	-0.750164	3.91089	NA	NA	NA	NA	0.416642	0.000214765	0.453156	9.19561e-05	NA	NA	NA	NA	0.914012	0.0105581	0.90421	0.0043023	NA	NA
HAUS8	NA	NA	NA	Small_Intestine_Terminal_Ileum	0.000156333	0.00929893	-3.78079	smultixcan	4.35993e-05	0.00259427	-0.726933	NA	NA	NA	0	1	1	0	2	NA	NA	-0.812261	3.70098	-0.0608784	0.727175	NA	NA	NA	NA	0.416642	0.000214765	0.750412	5.26675e-05	NA	NA	NA	NA	0.914012	0.0105581	0.963459	0.00282935	NA	NA
HHIP	NA	NA	NA	Testis	9.68632e-08	2.02725e-05	-5.33251		NA	NA	NA	6.51e-06	0.000434799	-4.5091	0	1	0	1	2	NA	NA	-1.29515	5.18376	NA	NA	-0.8975	4.3651	NA	NA	0.195268	2.17451e-07	NA	NA	0.36945	1.27e-05	NA	NA	0.807592	3.6883e-05	NA	NA	0.836945	0.000919339
HHIP	NA	NA	NA	smultixcan	4.44162e-08	4.29519e-06	-0.650981		NA	NA	NA	6.51e-06	0.000434799	-4.5091	0	1	0	1	2	NA	NA	0.245329	0.479514	NA	NA	-0.8975	4.3651	NA	NA	0.443455	0.000196699	NA	NA	0.36945	1.27e-05	NA	NA	0.836519	0.00458739	NA	NA	0.836945	0.000919339
HIF1AN	NA	NA	NA	Esophagus_Gastroesophageal_Junction	5.51184e-05	0.00359428	-4.03279	Artery_Aorta	0.000156333	0.00699397	3.78079	NA	NA	NA	0	1	1	0	2	NA	NA	-0.165388	2.5184	0.0134204	-0.643666	NA	NA	NA	NA	0.868639	0.0117888	0.989292	0.519792	NA	NA	NA	NA	0.98725	0.133283	0.998497	0.822931	NA	NA
HIF1AN	NA	NA	NA	Esophagus_Gastroesophageal_Junction	5.51184e-05	0.00359428	-4.03279	Brain_Hippocampus	0.000156333	0.00895724	3.78079	NA	NA	NA	0	1	1	0	2	NA	NA	-0.165388	2.5184	0.0282074	-0.897679	NA	NA	NA	NA	0.868639	0.0117888	0.977497	0.369356	NA	NA	NA	NA	0.98725	0.133283	0.998845	0.743786	NA	NA
HIF1AN	NA	NA	NA	Esophagus_Gastroesophageal_Junction	5.51184e-05	0.00359428	-4.03279	Brain_Spinal_cord_cervical_c-1	0.000156333	0.00883207	3.78079	NA	NA	NA	0	1	1	0	2	NA	NA	-0.165388	2.5184	0.0856329	-1.90122	NA	NA	NA	NA	0.868639	0.0117888	0.931758	0.0572726	NA	NA	NA	NA	0.98725	0.133283	0.992248	0.333988	NA	NA
HIF1AN	NA	NA	NA	Esophagus_Gastroesophageal_Junction	5.51184e-05	0.00359428	-4.03279	Breast_Mammary_Tissue	0.000156333	0.00718366	3.78079	NA	NA	NA	0	1	1	0	2	NA	NA	-0.165388	2.5184	-0.123769	1.90929	NA	NA	NA	NA	0.868639	0.0117888	0.901498	0.0562242	NA	NA	NA	NA	0.98725	0.133283	0.9873	0.318109	NA	NA
HIF1AN	NA	NA	NA	Esophagus_Gastroesophageal_Junction	5.51184e-05	0.00359428	-4.03279	Cells_EBV-transformed_lymphocytes	0.000156333	0.00649378	3.78079	NA	NA	NA	0	1	1	0	2	NA	NA	-0.165388	2.5184	0.0713475	-1.70157	NA	NA	NA	NA	0.868639	0.0117888	0.943121	0.0888352	NA	NA	NA	NA	0.98725	0.133283	0.991322	0.377595	NA	NA
HIF1AN	NA	NA	NA	Esophagus_Gastroesophageal_Junction	5.51184e-05	0.00359428	-4.03279	Nerve_Tibial	0.000156333	0.00726036	3.78079	NA	NA	NA	0	1	1	0	2	NA	NA	-0.165388	2.5184	0.202114	-3.80737	NA	NA	NA	NA	0.868639	0.0117888	0.839827	0.000140452	NA	NA	NA	NA	0.98725	0.133283	0.977472	0.00657427	NA	NA
HIF1AN	NA	NA	NA	Esophagus_Gastroesophageal_Junction	5.51184e-05	0.00359428	-4.03279	Skin_Not_Sun_Exposed_Suprapubic	0.000156333	0.00752812	3.78079	NA	NA	NA	0	1	1	0	2	NA	NA	-0.165388	2.5184	-0.101332	1.48247	NA	NA	NA	NA	0.868639	0.0117888	0.919287	0.138216	NA	NA	NA	NA	0.98725	0.133283	0.992139	0.481618	NA	NA
HIF1AN	NA	NA	NA	Heart_Atrial_Appendage	0.000227086	0.00969886	-3.68681	Artery_Aorta	0.000156333	0.00699397	3.78079	NA	NA	NA	0	1	1	0	2	NA	NA	0.0710633	1.86199	0.0134204	-0.643666	NA	NA	NA	NA	0.943347	0.0626047	0.989292	0.519792	NA	NA	NA	NA	0.998348	0.33624	0.998497	0.822931	NA	NA
HIF1AN	NA	NA	NA	Heart_Atrial_Appendage	0.000227086	0.00969886	-3.68681	Brain_Hippocampus	0.000156333	0.00895724	3.78079	NA	NA	NA	0	1	1	0	2	NA	NA	0.0710633	1.86199	0.0282074	-0.897679	NA	NA	NA	NA	0.943347	0.0626047	0.977497	0.369356	NA	NA	NA	NA	0.998348	0.33624	0.998845	0.743786	NA	NA
HIF1AN	NA	NA	NA	Heart_Atrial_Appendage	0.000227086	0.00969886	-3.68681	Brain_Spinal_cord_cervical_c-1	0.000156333	0.00883207	3.78079	NA	NA	NA	0	1	1	0	2	NA	NA	0.0710633	1.86199	0.0856329	-1.90122	NA	NA	NA	NA	0.943347	0.0626047	0.931758	0.0572726	NA	NA	NA	NA	0.998348	0.33624	0.992248	0.333988	NA	NA
HIF1AN	NA	NA	NA	Heart_Atrial_Appendage	0.000227086	0.00969886	-3.68681	Breast_Mammary_Tissue	0.000156333	0.00718366	3.78079	NA	NA	NA	0	1	1	0	2	NA	NA	0.0710633	1.86199	-0.123769	1.90929	NA	NA	NA	NA	0.943347	0.0626047	0.901498	0.0562242	NA	NA	NA	NA	0.998348	0.33624	0.9873	0.318109	NA	NA
HIF1AN	NA	NA	NA	Heart_Atrial_Appendage	0.000227086	0.00969886	-3.68681	Cells_EBV-transformed_lymphocytes	0.000156333	0.00649378	3.78079	NA	NA	NA	0	1	1	0	2	NA	NA	0.0710633	1.86199	0.0713475	-1.70157	NA	NA	NA	NA	0.943347	0.0626047	0.943121	0.0888352	NA	NA	NA	NA	0.998348	0.33624	0.991322	0.377595	NA	NA
HIF1AN	NA	NA	NA	Heart_Atrial_Appendage	0.000227086	0.00969886	-3.68681	Nerve_Tibial	0.000156333	0.00726036	3.78079	NA	NA	NA	0	1	1	0	2	NA	NA	0.0710633	1.86199	0.202114	-3.80737	NA	NA	NA	NA	0.943347	0.0626047	0.839827	0.000140452	NA	NA	NA	NA	0.998348	0.33624	0.977472	0.00657427	NA	NA
HIF1AN	NA	NA	NA	Heart_Atrial_Appendage	0.000227086	0.00969886	-3.68681	Skin_Not_Sun_Exposed_Suprapubic	0.000156333	0.00752812	3.78079	NA	NA	NA	0	1	1	0	2	NA	NA	0.0710633	1.86199	-0.101332	1.48247	NA	NA	NA	NA	0.943347	0.0626047	0.919287	0.138216	NA	NA	NA	NA	0.998348	0.33624	0.992139	0.481618	NA	NA
HIF1AN	NA	NA	NA	Muscle_Skeletal	0.000160035	0.00796133	-3.77496	Artery_Aorta	0.000156333	0.00699397	3.78079	NA	NA	NA	0	1	1	0	2	NA	NA	0.38451	3.91002	0.0134204	-0.643666	NA	NA	NA	NA	0.7006	9.22874e-05	0.989292	0.519792	NA	NA	NA	NA	0.957557	0.00515667	0.998497	0.822931	NA	NA
HIF1AN	NA	NA	NA	Muscle_Skeletal	0.000160035	0.00796133	-3.77496	Brain_Hippocampus	0.000156333	0.00895724	3.78079	NA	NA	NA	0	1	1	0	2	NA	NA	0.38451	3.91002	0.0282074	-0.897679	NA	NA	NA	NA	0.7006	9.22874e-05	0.977497	0.369356	NA	NA	NA	NA	0.957557	0.00515667	0.998845	0.743786	NA	NA
HIF1AN	NA	NA	NA	Muscle_Skeletal	0.000160035	0.00796133	-3.77496	Brain_Spinal_cord_cervical_c-1	0.000156333	0.00883207	3.78079	NA	NA	NA	0	1	1	0	2	NA	NA	0.38451	3.91002	0.0856329	-1.90122	NA	NA	NA	NA	0.7006	9.22874e-05	0.931758	0.0572726	NA	NA	NA	NA	0.957557	0.00515667	0.992248	0.333988	NA	NA
HIF1AN	NA	NA	NA	Muscle_Skeletal	0.000160035	0.00796133	-3.77496	Breast_Mammary_Tissue	0.000156333	0.00718366	3.78079	NA	NA	NA	0	1	1	0	2	NA	NA	0.38451	3.91002	-0.123769	1.90929	NA	NA	NA	NA	0.7006	9.22874e-05	0.901498	0.0562242	NA	NA	NA	NA	0.957557	0.00515667	0.9873	0.318109	NA	NA
HIF1AN	NA	NA	NA	Muscle_Skeletal	0.000160035	0.00796133	-3.77496	Cells_EBV-transformed_lymphocytes	0.000156333	0.00649378	3.78079	NA	NA	NA	0	1	1	0	2	NA	NA	0.38451	3.91002	0.0713475	-1.70157	NA	NA	NA	NA	0.7006	9.22874e-05	0.943121	0.0888352	NA	NA	NA	NA	0.957557	0.00515667	0.991322	0.377595	NA	NA
HIF1AN	NA	NA	NA	Muscle_Skeletal	0.000160035	0.00796133	-3.77496	Nerve_Tibial	0.000156333	0.00726036	3.78079	NA	NA	NA	0	1	1	0	2	NA	NA	0.38451	3.91002	0.202114	-3.80737	NA	NA	NA	NA	0.7006	9.22874e-05	0.839827	0.000140452	NA	NA	NA	NA	0.957557	0.00515667	0.977472	0.00657427	NA	NA
HIF1AN	NA	NA	NA	Muscle_Skeletal	0.000160035	0.00796133	-3.77496	Skin_Not_Sun_Exposed_Suprapubic	0.000156333	0.00752812	3.78079	NA	NA	NA	0	1	1	0	2	NA	NA	0.38451	3.91002	-0.101332	1.48247	NA	NA	NA	NA	0.7006	9.22874e-05	0.919287	0.138216	NA	NA	NA	NA	0.957557	0.00515667	0.992139	0.481618	NA	NA
HTT	NA	NA	NA	Muscle_Skeletal	3.08834e-05	0.00224889	4.16685	Esophagus_Gastroesophageal_Junction	6.8126e-05	0.00375731	3.98274	NA	NA	NA	0	1	1	0	2	NA	NA	2.20024	-3.83747	2.36106	-3.62224	NA	NA	NA	NA	0.02779	0.000124307	0.0182226	0.00029206	NA	NA	NA	NA	0.530651	0.00636951	0.475252	0.0105945	NA	NA
HTT	NA	NA	NA	Muscle_Skeletal	3.08834e-05	0.00224889	4.16685	Skin_Not_Sun_Exposed_Suprapubic	6.95463e-05	0.00409555	-3.97783	NA	NA	NA	0	1	1	0	2	NA	NA	2.20024	-3.83747	-2.61408	3.57684	NA	NA	NA	NA	0.02779	0.000124307	0.00894683	0.000347778	NA	NA	NA	NA	0.530651	0.00636951	0.385439	0.0122784	NA	NA
HTT	NA	NA	NA	Muscle_Skeletal	3.08834e-05	0.00224889	4.16685	Small_Intestine_Terminal_Ileum	6.8126e-05	0.00389762	3.98274	NA	NA	NA	0	1	1	0	2	NA	NA	2.20024	-3.83747	2.36106	-3.62224	NA	NA	NA	NA	0.02779	0.000124307	0.0182226	0.00029206	NA	NA	NA	NA	0.530651	0.00636951	0.474794	0.0107661	NA	NA
HTT	NA	NA	NA	Muscle_Skeletal	3.08834e-05	0.00224889	4.16685	smultixcan	5.42244e-05	0.00307991	-0.727833	NA	NA	NA	0	1	1	0	2	NA	NA	2.20024	-3.83747	-0.995395	0.562393	NA	NA	NA	NA	0.02779	0.000124307	0.0603906	0.000235736	NA	NA	NA	NA	0.530651	0.00636951	0.61253	0.00875554	NA	NA
HTT	NA	NA	NA	smultixcan	7.90275e-05	0.00245402	-0.990587	Esophagus_Gastroesophageal_Junction	6.8126e-05	0.00375731	3.98274	NA	NA	NA	0	1	1	0	2	NA	NA	-0.13385	0.776325	2.36106	-3.62224	NA	NA	NA	NA	0.460697	0.000269696	0.0182226	0.00029206	NA	NA	NA	NA	0.844938	0.00585173	0.475252	0.0105945	NA	NA
HTT	NA	NA	NA	smultixcan	7.90275e-05	0.00245402	-0.990587	Skin_Not_Sun_Exposed_Suprapubic	6.95463e-05	0.00409555	-3.97783	NA	NA	NA	0	1	1	0	2	NA	NA	-0.13385	0.776325	-2.61408	3.57684	NA	NA	NA	NA	0.460697	0.000269696	0.00894683	0.000347778	NA	NA	NA	NA	0.844938	0.00585173	0.385439	0.0122784	NA	NA
HTT	NA	NA	NA	smultixcan	7.90275e-05	0.00245402	-0.990587	Small_Intestine_Terminal_Ileum	6.8126e-05	0.00389762	3.98274	NA	NA	NA	0	1	1	0	2	NA	NA	-0.13385	0.776325	2.36106	-3.62224	NA	NA	NA	NA	0.460697	0.000269696	0.0182226	0.00029206	NA	NA	NA	NA	0.844938	0.00585173	0.474794	0.0107661	NA	NA
HTT	NA	NA	NA	smultixcan	7.90275e-05	0.00245402	-0.990587	smultixcan	5.42244e-05	0.00307991	-0.727833	NA	NA	NA	0	1	1	0	2	NA	NA	-0.13385	0.776325	-0.995395	0.562393	NA	NA	NA	NA	0.460697	0.000269696	0.0603906	0.000235736	NA	NA	NA	NA	0.844938	0.00585173	0.61253	0.00875554	NA	NA
INPP5B	NA	NA	NA	Breast_Mammary_Tissue	2.79689e-06	0.000340668	-4.6852	Artery_Tibial	9.69051e-07	0.00010438	4.89782	NA	NA	NA	0	1	1	0	2	NA	NA	-1.38381	4.47977	1.71809	-4.67407	NA	NA	NA	NA	0.166417	7.47235e-06	0.0857798	2.95295e-06	NA	NA	NA	NA	0.760011	0.00067692	0.671236	0.000253724	NA	NA
INPP5B	NA	NA	NA	Breast_Mammary_Tissue	2.79689e-06	0.000340668	-4.6852	Brain_Cerebellar_Hemisphere	3.08185e-05	0.0020817	4.16733	NA	NA	NA	0	1	1	0	2	NA	NA	-1.38381	4.47977	1.62254	-3.94708	NA	NA	NA	NA	0.166417	7.47235e-06	0.104689	7.91107e-05	NA	NA	NA	NA	0.760011	0.00067692	0.690651	0.00391303	NA	NA
INPP5B	NA	NA	NA	Breast_Mammary_Tissue	2.79689e-06	0.000340668	-4.6852	Colon_Sigmoid	9.50579e-07	0.000100997	4.9016	NA	NA	NA	0	1	1	0	2	NA	NA	-1.38381	4.47977	1.71666	-4.6782	NA	NA	NA	NA	0.166417	7.47235e-06	0.0860408	2.8941e-06	NA	NA	NA	NA	0.760011	0.00067692	0.676291	0.000250477	NA	NA
INPP5B	NA	NA	NA	Breast_Mammary_Tissue	2.79689e-06	0.000340668	-4.6852	smultixcan	0.00015621	0.00698679	0.79924	NA	NA	NA	0	1	1	0	2	NA	NA	-1.38381	4.47977	0.45054	-0.729721	NA	NA	NA	NA	0.166417	7.47235e-06	0.16433	0.00028796	NA	NA	NA	NA	0.760011	0.00067692	0.746353	0.0101504	NA	NA
INPP5B	NA	NA	NA	Lung	8.28023e-06	0.00076032	-4.45781	Artery_Tibial	9.69051e-07	0.00010438	4.89782	NA	NA	NA	0	1	1	0	2	NA	NA	-1.45778	4.25453	1.71809	-4.67407	NA	NA	NA	NA	0.144901	2.09485e-05	0.0857798	2.95295e-06	NA	NA	NA	NA	0.75538	0.001529	0.671236	0.000253724	NA	NA
INPP5B	NA	NA	NA	Lung	8.28023e-06	0.00076032	-4.45781	Brain_Cerebellar_Hemisphere	3.08185e-05	0.0020817	4.16733	NA	NA	NA	0	1	1	0	2	NA	NA	-1.45778	4.25453	1.62254	-3.94708	NA	NA	NA	NA	0.144901	2.09485e-05	0.104689	7.91107e-05	NA	NA	NA	NA	0.75538	0.001529	0.690651	0.00391303	NA	NA
INPP5B	NA	NA	NA	Lung	8.28023e-06	0.00076032	-4.45781	Colon_Sigmoid	9.50579e-07	0.000100997	4.9016	NA	NA	NA	0	1	1	0	2	NA	NA	-1.45778	4.25453	1.71666	-4.6782	NA	NA	NA	NA	0.144901	2.09485e-05	0.0860408	2.8941e-06	NA	NA	NA	NA	0.75538	0.001529	0.676291	0.000250477	NA	NA
INPP5B	NA	NA	NA	Lung	8.28023e-06	0.00076032	-4.45781	smultixcan	0.00015621	0.00698679	0.79924	NA	NA	NA	0	1	1	0	2	NA	NA	-1.45778	4.25453	0.45054	-0.729721	NA	NA	NA	NA	0.144901	2.09485e-05	0.16433	0.00028796	NA	NA	NA	NA	0.75538	0.001529	0.746353	0.0101504	NA	NA
INPP5B	NA	NA	NA	Muscle_Skeletal	2.2416e-06	0.000234644	-4.73033	Artery_Tibial	9.69051e-07	0.00010438	4.89782	NA	NA	NA	0	1	1	0	2	NA	NA	-2.70142	4.33407	1.71809	-4.67407	NA	NA	NA	NA	0.00690451	1.46381e-05	0.0857798	2.95295e-06	NA	NA	NA	NA	0.395864	0.0011375	0.671236	0.000253724	NA	NA
INPP5B	NA	NA	NA	Muscle_Skeletal	2.2416e-06	0.000234644	-4.73033	Brain_Cerebellar_Hemisphere	3.08185e-05	0.0020817	4.16733	NA	NA	NA	0	1	1	0	2	NA	NA	-2.70142	4.33407	1.62254	-3.94708	NA	NA	NA	NA	0.00690451	1.46381e-05	0.104689	7.91107e-05	NA	NA	NA	NA	0.395864	0.0011375	0.690651	0.00391303	NA	NA
INPP5B	NA	NA	NA	Muscle_Skeletal	2.2416e-06	0.000234644	-4.73033	Colon_Sigmoid	9.50579e-07	0.000100997	4.9016	NA	NA	NA	0	1	1	0	2	NA	NA	-2.70142	4.33407	1.71666	-4.6782	NA	NA	NA	NA	0.00690451	1.46381e-05	0.0860408	2.8941e-06	NA	NA	NA	NA	0.395864	0.0011375	0.676291	0.000250477	NA	NA
INPP5B	NA	NA	NA	Muscle_Skeletal	2.2416e-06	0.000234644	-4.73033	smultixcan	0.00015621	0.00698679	0.79924	NA	NA	NA	0	1	1	0	2	NA	NA	-2.70142	4.33407	0.45054	-0.729721	NA	NA	NA	NA	0.00690451	1.46381e-05	0.16433	0.00028796	NA	NA	NA	NA	0.395864	0.0011375	0.746353	0.0101504	NA	NA
INTS4	NA	NA	NA	Pancreas	0.000115881	0.00663004	-3.85468	smultixcan	0.000236391	0.00938997	0.286648	NA	NA	NA	0	1	1	0	2	NA	NA	0.770404	2.19181	-1.56891	-0.580716	NA	NA	NA	NA	0.441061	0.0283935	0.00565218	0.00178225	NA	NA	NA	NA	0.916137	0.220068	0.321354	0.0367544	NA	NA
IRF5	NA	NA	NA	Cells_Cultured_fibroblasts	1.76761e-06	0.000205393	4.77833	Brain_Hypothalamus	2.13609e-05	0.0018036	-4.25017	NA	NA	NA	0	1	1	0	2	NA	NA	0.980398	-4.68307	-1.0369	4.13045	NA	NA	NA	NA	0.32689	2.82616e-06	0.299784	3.62054e-05	NA	NA	NA	NA	0.883265	0.000280542	0.856308	0.00261297	NA	NA
IRF5	NA	NA	NA	Cells_Cultured_fibroblasts	1.76761e-06	0.000205393	4.77833	Brain_Spinal_cord_cervical_c-1	1.20152e-05	0.00115503	-4.37731	NA	NA	NA	0	1	1	0	2	NA	NA	0.980398	-4.68307	-1.1449	3.89254	NA	NA	NA	NA	0.32689	2.82616e-06	0.25225	9.92004e-05	NA	NA	NA	NA	0.883265	0.000280542	0.843954	0.00573875	NA	NA
IRF5	NA	NA	NA	Cells_Cultured_fibroblasts	1.76761e-06	0.000205393	4.77833	Cells_EBV-transformed_lymphocytes	1.20152e-05	0.000812077	4.37731	NA	NA	NA	0	1	1	0	2	NA	NA	0.980398	-4.68307	1.02702	-4.26199	NA	NA	NA	NA	0.32689	2.82616e-06	0.304412	2.02618e-05	NA	NA	NA	NA	0.883265	0.000280542	0.852022	0.00118156	NA	NA
IRF5	NA	NA	NA	Cells_Cultured_fibroblasts	1.76761e-06	0.000205393	4.77833	Esophagus_Mucosa	1.20152e-05	0.000955484	-4.37731	NA	NA	NA	0	1	1	0	2	NA	NA	0.980398	-4.68307	-1.14379	3.53413	NA	NA	NA	NA	0.32689	2.82616e-06	0.252711	0.000409121	NA	NA	NA	NA	0.883265	0.000280542	0.829856	0.0132379	NA	NA
IRF5	NA	NA	NA	Cells_Cultured_fibroblasts	1.76761e-06	0.000205393	4.77833	Minor_Salivary_Gland	0.000215539	0.00920587	3.70007	NA	NA	NA	0	1	1	0	2	NA	NA	0.980398	-4.68307	1.07009	-3.56718	NA	NA	NA	NA	0.32689	2.82616e-06	0.284579	0.000360846	NA	NA	NA	NA	0.883265	0.000280542	0.842124	0.0128633	NA	NA
IRF5	NA	NA	NA	Cells_Cultured_fibroblasts	1.76761e-06	0.000205393	4.77833	Skin_Not_Sun_Exposed_Suprapubic	1.20152e-05	0.00103821	4.37731	NA	NA	NA	0	1	1	0	2	NA	NA	0.980398	-4.68307	1.02702	-4.26199	NA	NA	NA	NA	0.32689	2.82616e-06	0.304412	2.02618e-05	NA	NA	NA	NA	0.883265	0.000280542	0.860409	0.00134678	NA	NA
IRF5	NA	NA	NA	Cells_Cultured_fibroblasts	1.76761e-06	0.000205393	4.77833	Spleen	1.20152e-05	0.000913578	4.37731	NA	NA	NA	0	1	1	0	2	NA	NA	0.980398	-4.68307	1.02702	-4.26199	NA	NA	NA	NA	0.32689	2.82616e-06	0.304412	2.02618e-05	NA	NA	NA	NA	0.883265	0.000280542	0.850391	0.00125663	NA	NA
IRF5	NA	NA	NA	Cells_Cultured_fibroblasts	1.76761e-06	0.000205393	4.77833	Whole_Blood	4.85395e-05	0.00277426	-4.06255	NA	NA	NA	0	1	1	0	2	NA	NA	0.980398	-4.68307	-1.02712	3.9411	NA	NA	NA	NA	0.32689	2.82616e-06	0.304364	8.11102e-05	NA	NA	NA	NA	0.883265	0.000280542	0.855903	0.00380961	NA	NA
IRF5	NA	NA	NA	Cells_Cultured_fibroblasts	1.76761e-06	0.000205393	4.77833	smultixcan	1.20152e-05	0.000890052	-4.37731	NA	NA	NA	0	1	1	0	2	NA	NA	0.980398	-4.68307	-1.02794	4.26199	NA	NA	NA	NA	0.32689	2.82616e-06	0.303977	2.02618e-05	NA	NA	NA	NA	0.883265	0.000280542	0.842226	0.00128421	NA	NA
IRF5	NA	NA	NA	Cells_EBV-transformed_lymphocytes	1.20152e-05	0.00106535	4.37731	Brain_Hypothalamus	2.13609e-05	0.0018036	-4.25017	NA	NA	NA	0	1	1	0	2	NA	NA	1.02702	-4.26199	-1.0369	4.13045	NA	NA	NA	NA	0.304412	2.02618e-05	0.299784	3.62054e-05	NA	NA	NA	NA	0.876138	0.00146856	0.856308	0.00261297	NA	NA
IRF5	NA	NA	NA	Cells_EBV-transformed_lymphocytes	1.20152e-05	0.00106535	4.37731	Brain_Spinal_cord_cervical_c-1	1.20152e-05	0.00115503	-4.37731	NA	NA	NA	0	1	1	0	2	NA	NA	1.02702	-4.26199	-1.1449	3.89254	NA	NA	NA	NA	0.304412	2.02618e-05	0.25225	9.92004e-05	NA	NA	NA	NA	0.876138	0.00146856	0.843954	0.00573875	NA	NA
IRF5	NA	NA	NA	Cells_EBV-transformed_lymphocytes	1.20152e-05	0.00106535	4.37731	Cells_EBV-transformed_lymphocytes	1.20152e-05	0.000812077	4.37731	NA	NA	NA	0	1	1	0	2	NA	NA	1.02702	-4.26199	1.02702	-4.26199	NA	NA	NA	NA	0.304412	2.02618e-05	0.304412	2.02618e-05	NA	NA	NA	NA	0.876138	0.00146856	0.852022	0.00118156	NA	NA
IRF5	NA	NA	NA	Cells_EBV-transformed_lymphocytes	1.20152e-05	0.00106535	4.37731	Esophagus_Mucosa	1.20152e-05	0.000955484	-4.37731	NA	NA	NA	0	1	1	0	2	NA	NA	1.02702	-4.26199	-1.14379	3.53413	NA	NA	NA	NA	0.304412	2.02618e-05	0.252711	0.000409121	NA	NA	NA	NA	0.876138	0.00146856	0.829856	0.0132379	NA	NA
IRF5	NA	NA	NA	Cells_EBV-transformed_lymphocytes	1.20152e-05	0.00106535	4.37731	Minor_Salivary_Gland	0.000215539	0.00920587	3.70007	NA	NA	NA	0	1	1	0	2	NA	NA	1.02702	-4.26199	1.07009	-3.56718	NA	NA	NA	NA	0.304412	2.02618e-05	0.284579	0.000360846	NA	NA	NA	NA	0.876138	0.00146856	0.842124	0.0128633	NA	NA
IRF5	NA	NA	NA	Cells_EBV-transformed_lymphocytes	1.20152e-05	0.00106535	4.37731	Skin_Not_Sun_Exposed_Suprapubic	1.20152e-05	0.00103821	4.37731	NA	NA	NA	0	1	1	0	2	NA	NA	1.02702	-4.26199	1.02702	-4.26199	NA	NA	NA	NA	0.304412	2.02618e-05	0.304412	2.02618e-05	NA	NA	NA	NA	0.876138	0.00146856	0.860409	0.00134678	NA	NA
IRF5	NA	NA	NA	Cells_EBV-transformed_lymphocytes	1.20152e-05	0.00106535	4.37731	Spleen	1.20152e-05	0.000913578	4.37731	NA	NA	NA	0	1	1	0	2	NA	NA	1.02702	-4.26199	1.02702	-4.26199	NA	NA	NA	NA	0.304412	2.02618e-05	0.304412	2.02618e-05	NA	NA	NA	NA	0.876138	0.00146856	0.850391	0.00125663	NA	NA
IRF5	NA	NA	NA	Cells_EBV-transformed_lymphocytes	1.20152e-05	0.00106535	4.37731	Whole_Blood	4.85395e-05	0.00277426	-4.06255	NA	NA	NA	0	1	1	0	2	NA	NA	1.02702	-4.26199	-1.02712	3.9411	NA	NA	NA	NA	0.304412	2.02618e-05	0.304364	8.11102e-05	NA	NA	NA	NA	0.876138	0.00146856	0.855903	0.00380961	NA	NA
IRF5	NA	NA	NA	Cells_EBV-transformed_lymphocytes	1.20152e-05	0.00106535	4.37731	smultixcan	1.20152e-05	0.000890052	-4.37731	NA	NA	NA	0	1	1	0	2	NA	NA	1.02702	-4.26199	-1.02794	4.26199	NA	NA	NA	NA	0.304412	2.02618e-05	0.303977	2.02618e-05	NA	NA	NA	NA	0.876138	0.00146856	0.842226	0.00128421	NA	NA
IRF5	NA	NA	NA	Heart_Left_Ventricle	1.79794e-06	0.000220178	4.7749	Brain_Hypothalamus	2.13609e-05	0.0018036	-4.25017	NA	NA	NA	0	1	1	0	2	NA	NA	0.931424	-4.6883	-1.0369	4.13045	NA	NA	NA	NA	0.351634	2.75484e-06	0.299784	3.62054e-05	NA	NA	NA	NA	0.895923	0.000289183	0.856308	0.00261297	NA	NA
IRF5	NA	NA	NA	Heart_Left_Ventricle	1.79794e-06	0.000220178	4.7749	Brain_Spinal_cord_cervical_c-1	1.20152e-05	0.00115503	-4.37731	NA	NA	NA	0	1	1	0	2	NA	NA	0.931424	-4.6883	-1.1449	3.89254	NA	NA	NA	NA	0.351634	2.75484e-06	0.25225	9.92004e-05	NA	NA	NA	NA	0.895923	0.000289183	0.843954	0.00573875	NA	NA
IRF5	NA	NA	NA	Heart_Left_Ventricle	1.79794e-06	0.000220178	4.7749	Cells_EBV-transformed_lymphocytes	1.20152e-05	0.000812077	4.37731	NA	NA	NA	0	1	1	0	2	NA	NA	0.931424	-4.6883	1.02702	-4.26199	NA	NA	NA	NA	0.351634	2.75484e-06	0.304412	2.02618e-05	NA	NA	NA	NA	0.895923	0.000289183	0.852022	0.00118156	NA	NA
IRF5	NA	NA	NA	Heart_Left_Ventricle	1.79794e-06	0.000220178	4.7749	Esophagus_Mucosa	1.20152e-05	0.000955484	-4.37731	NA	NA	NA	0	1	1	0	2	NA	NA	0.931424	-4.6883	-1.14379	3.53413	NA	NA	NA	NA	0.351634	2.75484e-06	0.252711	0.000409121	NA	NA	NA	NA	0.895923	0.000289183	0.829856	0.0132379	NA	NA
IRF5	NA	NA	NA	Heart_Left_Ventricle	1.79794e-06	0.000220178	4.7749	Minor_Salivary_Gland	0.000215539	0.00920587	3.70007	NA	NA	NA	0	1	1	0	2	NA	NA	0.931424	-4.6883	1.07009	-3.56718	NA	NA	NA	NA	0.351634	2.75484e-06	0.284579	0.000360846	NA	NA	NA	NA	0.895923	0.000289183	0.842124	0.0128633	NA	NA
IRF5	NA	NA	NA	Heart_Left_Ventricle	1.79794e-06	0.000220178	4.7749	Skin_Not_Sun_Exposed_Suprapubic	1.20152e-05	0.00103821	4.37731	NA	NA	NA	0	1	1	0	2	NA	NA	0.931424	-4.6883	1.02702	-4.26199	NA	NA	NA	NA	0.351634	2.75484e-06	0.304412	2.02618e-05	NA	NA	NA	NA	0.895923	0.000289183	0.860409	0.00134678	NA	NA
IRF5	NA	NA	NA	Heart_Left_Ventricle	1.79794e-06	0.000220178	4.7749	Spleen	1.20152e-05	0.000913578	4.37731	NA	NA	NA	0	1	1	0	2	NA	NA	0.931424	-4.6883	1.02702	-4.26199	NA	NA	NA	NA	0.351634	2.75484e-06	0.304412	2.02618e-05	NA	NA	NA	NA	0.895923	0.000289183	0.850391	0.00125663	NA	NA
IRF5	NA	NA	NA	Heart_Left_Ventricle	1.79794e-06	0.000220178	4.7749	Whole_Blood	4.85395e-05	0.00277426	-4.06255	NA	NA	NA	0	1	1	0	2	NA	NA	0.931424	-4.6883	-1.02712	3.9411	NA	NA	NA	NA	0.351634	2.75484e-06	0.304364	8.11102e-05	NA	NA	NA	NA	0.895923	0.000289183	0.855903	0.00380961	NA	NA
IRF5	NA	NA	NA	Heart_Left_Ventricle	1.79794e-06	0.000220178	4.7749	smultixcan	1.20152e-05	0.000890052	-4.37731	NA	NA	NA	0	1	1	0	2	NA	NA	0.931424	-4.6883	-1.02794	4.26199	NA	NA	NA	NA	0.351634	2.75484e-06	0.303977	2.02618e-05	NA	NA	NA	NA	0.895923	0.000289183	0.842226	0.00128421	NA	NA
IRF5	NA	NA	NA	Skin_Not_Sun_Exposed_Suprapubic	1.20152e-05	0.00112016	4.37731	Brain_Hypothalamus	2.13609e-05	0.0018036	-4.25017	NA	NA	NA	0	1	1	0	2	NA	NA	0.665199	-4.26199	-1.0369	4.13045	NA	NA	NA	NA	0.505923	2.02618e-05	0.299784	3.62054e-05	NA	NA	NA	NA	0.932811	0.00170487	0.856308	0.00261297	NA	NA
IRF5	NA	NA	NA	Skin_Not_Sun_Exposed_Suprapubic	1.20152e-05	0.00112016	4.37731	Brain_Spinal_cord_cervical_c-1	1.20152e-05	0.00115503	-4.37731	NA	NA	NA	0	1	1	0	2	NA	NA	0.665199	-4.26199	-1.1449	3.89254	NA	NA	NA	NA	0.505923	2.02618e-05	0.25225	9.92004e-05	NA	NA	NA	NA	0.932811	0.00170487	0.843954	0.00573875	NA	NA
IRF5	NA	NA	NA	Skin_Not_Sun_Exposed_Suprapubic	1.20152e-05	0.00112016	4.37731	Cells_EBV-transformed_lymphocytes	1.20152e-05	0.000812077	4.37731	NA	NA	NA	0	1	1	0	2	NA	NA	0.665199	-4.26199	1.02702	-4.26199	NA	NA	NA	NA	0.505923	2.02618e-05	0.304412	2.02618e-05	NA	NA	NA	NA	0.932811	0.00170487	0.852022	0.00118156	NA	NA
IRF5	NA	NA	NA	Skin_Not_Sun_Exposed_Suprapubic	1.20152e-05	0.00112016	4.37731	Esophagus_Mucosa	1.20152e-05	0.000955484	-4.37731	NA	NA	NA	0	1	1	0	2	NA	NA	0.665199	-4.26199	-1.14379	3.53413	NA	NA	NA	NA	0.505923	2.02618e-05	0.252711	0.000409121	NA	NA	NA	NA	0.932811	0.00170487	0.829856	0.0132379	NA	NA
IRF5	NA	NA	NA	Skin_Not_Sun_Exposed_Suprapubic	1.20152e-05	0.00112016	4.37731	Minor_Salivary_Gland	0.000215539	0.00920587	3.70007	NA	NA	NA	0	1	1	0	2	NA	NA	0.665199	-4.26199	1.07009	-3.56718	NA	NA	NA	NA	0.505923	2.02618e-05	0.284579	0.000360846	NA	NA	NA	NA	0.932811	0.00170487	0.842124	0.0128633	NA	NA
IRF5	NA	NA	NA	Skin_Not_Sun_Exposed_Suprapubic	1.20152e-05	0.00112016	4.37731	Skin_Not_Sun_Exposed_Suprapubic	1.20152e-05	0.00103821	4.37731	NA	NA	NA	0	1	1	0	2	NA	NA	0.665199	-4.26199	1.02702	-4.26199	NA	NA	NA	NA	0.505923	2.02618e-05	0.304412	2.02618e-05	NA	NA	NA	NA	0.932811	0.00170487	0.860409	0.00134678	NA	NA
IRF5	NA	NA	NA	Skin_Not_Sun_Exposed_Suprapubic	1.20152e-05	0.00112016	4.37731	Spleen	1.20152e-05	0.000913578	4.37731	NA	NA	NA	0	1	1	0	2	NA	NA	0.665199	-4.26199	1.02702	-4.26199	NA	NA	NA	NA	0.505923	2.02618e-05	0.304412	2.02618e-05	NA	NA	NA	NA	0.932811	0.00170487	0.850391	0.00125663	NA	NA
IRF5	NA	NA	NA	Skin_Not_Sun_Exposed_Suprapubic	1.20152e-05	0.00112016	4.37731	Whole_Blood	4.85395e-05	0.00277426	-4.06255	NA	NA	NA	0	1	1	0	2	NA	NA	0.665199	-4.26199	-1.02712	3.9411	NA	NA	NA	NA	0.505923	2.02618e-05	0.304364	8.11102e-05	NA	NA	NA	NA	0.932811	0.00170487	0.855903	0.00380961	NA	NA
IRF5	NA	NA	NA	Skin_Not_Sun_Exposed_Suprapubic	1.20152e-05	0.00112016	4.37731	smultixcan	1.20152e-05	0.000890052	-4.37731	NA	NA	NA	0	1	1	0	2	NA	NA	0.665199	-4.26199	-1.02794	4.26199	NA	NA	NA	NA	0.505923	2.02618e-05	0.303977	2.02618e-05	NA	NA	NA	NA	0.932811	0.00170487	0.842226	0.00128421	NA	NA
IRF5	NA	NA	NA	smultixcan	0.000126761	0.00356513	2.32208	Brain_Hypothalamus	2.13609e-05	0.0018036	-4.25017	NA	NA	NA	0	1	1	0	2	NA	NA	0.816195	-2.22211	-1.0369	4.13045	NA	NA	NA	NA	0.809096	0.000153956	0.299784	3.62054e-05	NA	NA	NA	NA	0.957299	0.00382281	0.856308	0.00261297	NA	NA
IRF5	NA	NA	NA	smultixcan	0.000126761	0.00356513	2.32208	Brain_Spinal_cord_cervical_c-1	1.20152e-05	0.00115503	-4.37731	NA	NA	NA	0	1	1	0	2	NA	NA	0.816195	-2.22211	-1.1449	3.89254	NA	NA	NA	NA	0.809096	0.000153956	0.25225	9.92004e-05	NA	NA	NA	NA	0.957299	0.00382281	0.843954	0.00573875	NA	NA
IRF5	NA	NA	NA	smultixcan	0.000126761	0.00356513	2.32208	Cells_EBV-transformed_lymphocytes	1.20152e-05	0.000812077	4.37731	NA	NA	NA	0	1	1	0	2	NA	NA	0.816195	-2.22211	1.02702	-4.26199	NA	NA	NA	NA	0.809096	0.000153956	0.304412	2.02618e-05	NA	NA	NA	NA	0.957299	0.00382281	0.852022	0.00118156	NA	NA
IRF5	NA	NA	NA	smultixcan	0.000126761	0.00356513	2.32208	Esophagus_Mucosa	1.20152e-05	0.000955484	-4.37731	NA	NA	NA	0	1	1	0	2	NA	NA	0.816195	-2.22211	-1.14379	3.53413	NA	NA	NA	NA	0.809096	0.000153956	0.252711	0.000409121	NA	NA	NA	NA	0.957299	0.00382281	0.829856	0.0132379	NA	NA
IRF5	NA	NA	NA	smultixcan	0.000126761	0.00356513	2.32208	Minor_Salivary_Gland	0.000215539	0.00920587	3.70007	NA	NA	NA	0	1	1	0	2	NA	NA	0.816195	-2.22211	1.07009	-3.56718	NA	NA	NA	NA	0.809096	0.000153956	0.284579	0.000360846	NA	NA	NA	NA	0.957299	0.00382281	0.842124	0.0128633	NA	NA
IRF5	NA	NA	NA	smultixcan	0.000126761	0.00356513	2.32208	Skin_Not_Sun_Exposed_Suprapubic	1.20152e-05	0.00103821	4.37731	NA	NA	NA	0	1	1	0	2	NA	NA	0.816195	-2.22211	1.02702	-4.26199	NA	NA	NA	NA	0.809096	0.000153956	0.304412	2.02618e-05	NA	NA	NA	NA	0.957299	0.00382281	0.860409	0.00134678	NA	NA
IRF5	NA	NA	NA	smultixcan	0.000126761	0.00356513	2.32208	Spleen	1.20152e-05	0.000913578	4.37731	NA	NA	NA	0	1	1	0	2	NA	NA	0.816195	-2.22211	1.02702	-4.26199	NA	NA	NA	NA	0.809096	0.000153956	0.304412	2.02618e-05	NA	NA	NA	NA	0.957299	0.00382281	0.850391	0.00125663	NA	NA
IRF5	NA	NA	NA	smultixcan	0.000126761	0.00356513	2.32208	Whole_Blood	4.85395e-05	0.00277426	-4.06255	NA	NA	NA	0	1	1	0	2	NA	NA	0.816195	-2.22211	-1.02712	3.9411	NA	NA	NA	NA	0.809096	0.000153956	0.304364	8.11102e-05	NA	NA	NA	NA	0.957299	0.00382281	0.855903	0.00380961	NA	NA
IRF5	NA	NA	NA	smultixcan	0.000126761	0.00356513	2.32208	smultixcan	1.20152e-05	0.000890052	-4.37731	NA	NA	NA	0	1	1	0	2	NA	NA	0.816195	-2.22211	-1.02794	4.26199	NA	NA	NA	NA	0.809096	0.000153956	0.303977	2.02618e-05	NA	NA	NA	NA	0.957299	0.00382281	0.842226	0.00128421	NA	NA
KDELR2	NA	NA	NA	Artery_Tibial	1.14728e-06	0.000139063	4.86453	Adipose_Visceral_Omentum	1.26911e-07	2.01371e-05	-5.28325	NA	NA	NA	0	1	1	0	2	NA	NA	0.0336427	-4.87854	-0.953934	5.1931	NA	NA	NA	NA	0.973162	1.06875e-06	0.340117	2.06824e-07	NA	NA	NA	NA	0.995377	0.000118352	0.863722	2.62699e-05	NA	NA
KDELR2	NA	NA	NA	Artery_Tibial	1.14728e-06	0.000139063	4.86453	Adrenal_Gland	1.26911e-07	2.09553e-05	5.28325	NA	NA	NA	0	1	1	0	2	NA	NA	0.0336427	-4.87854	0.953934	-5.1931	NA	NA	NA	NA	0.973162	1.06875e-06	0.340117	2.06824e-07	NA	NA	NA	NA	0.995377	0.000118352	0.874942	2.61555e-05	NA	NA
KDELR2	NA	NA	NA	Artery_Tibial	1.14728e-06	0.000139063	4.86453	Brain_Cerebellar_Hemisphere	1.26911e-07	2.02593e-05	-5.28325	NA	NA	NA	0	1	1	0	2	NA	NA	0.0336427	-4.87854	-0.953934	5.1931	NA	NA	NA	NA	0.973162	1.06875e-06	0.340117	2.06824e-07	NA	NA	NA	NA	0.995377	0.000118352	0.866416	2.51174e-05	NA	NA
KDELR2	NA	NA	NA	Artery_Tibial	1.14728e-06	0.000139063	4.86453	Brain_Cerebellum	1.26911e-07	2.07993e-05	-5.28325	NA	NA	NA	0	1	1	0	2	NA	NA	0.0336427	-4.87854	-0.953934	5.1931	NA	NA	NA	NA	0.973162	1.06875e-06	0.340117	2.06824e-07	NA	NA	NA	NA	0.995377	0.000118352	0.866882	2.48281e-05	NA	NA
KDELR2	NA	NA	NA	Artery_Tibial	1.14728e-06	0.000139063	4.86453	Brain_Cortex	3.1744e-07	4.51162e-05	-5.11279	NA	NA	NA	0	1	1	0	2	NA	NA	0.0336427	-4.87854	-0.767902	5.05575	NA	NA	NA	NA	0.973162	1.06875e-06	0.442545	4.28692e-07	NA	NA	NA	NA	0.995377	0.000118352	0.900317	4.77041e-05	NA	NA
KDELR2	NA	NA	NA	Artery_Tibial	1.14728e-06	0.000139063	4.86453	Brain_Hypothalamus	1.26911e-07	2.62193e-05	-5.28325	NA	NA	NA	0	1	1	0	2	NA	NA	0.0336427	-4.87854	-0.953934	5.1931	NA	NA	NA	NA	0.973162	1.06875e-06	0.340117	2.06824e-07	NA	NA	NA	NA	0.995377	0.000118352	0.875733	2.94936e-05	NA	NA
KDELR2	NA	NA	NA	Artery_Tibial	1.14728e-06	0.000139063	4.86453	Brain_Nucleus_accumbens_basal_ganglia	1.26911e-07	2.28082e-05	-5.28325	NA	NA	NA	0	1	1	0	2	NA	NA	0.0336427	-4.87854	-0.953934	5.1931	NA	NA	NA	NA	0.973162	1.06875e-06	0.340117	2.06824e-07	NA	NA	NA	NA	0.995377	0.000118352	0.869427	2.77674e-05	NA	NA
KDELR2	NA	NA	NA	Artery_Tibial	1.14728e-06	0.000139063	4.86453	Breast_Mammary_Tissue	1.26911e-07	1.86732e-05	5.28325	NA	NA	NA	0	1	1	0	2	NA	NA	0.0336427	-4.87854	0.953934	-5.1931	NA	NA	NA	NA	0.973162	1.06875e-06	0.340117	2.06824e-07	NA	NA	NA	NA	0.995377	0.000118352	0.870158	2.54899e-05	NA	NA
KDELR2	NA	NA	NA	Artery_Tibial	1.14728e-06	0.000139063	4.86453	Cells_Cultured_fibroblasts	1.26911e-07	2.00487e-05	5.28325	NA	NA	NA	0	1	1	0	2	NA	NA	0.0336427	-4.87854	0.953934	-5.1931	NA	NA	NA	NA	0.973162	1.06875e-06	0.340117	2.06824e-07	NA	NA	NA	NA	0.995377	0.000118352	0.863099	2.60624e-05	NA	NA
KDELR2	NA	NA	NA	Artery_Tibial	1.14728e-06	0.000139063	4.86453	Esophagus_Mucosa	1.26911e-07	1.95419e-05	5.28325	NA	NA	NA	0	1	1	0	2	NA	NA	0.0336427	-4.87854	0.953934	-5.1931	NA	NA	NA	NA	0.973162	1.06875e-06	0.340117	2.06824e-07	NA	NA	NA	NA	0.995377	0.000118352	0.874176	2.48129e-05	NA	NA
KDELR2	NA	NA	NA	Artery_Tibial	1.14728e-06	0.000139063	4.86453	Pancreas	1.26911e-07	2.28671e-05	5.28325	NA	NA	NA	0	1	1	0	2	NA	NA	0.0336427	-4.87854	0.953934	-5.1931	NA	NA	NA	NA	0.973162	1.06875e-06	0.340117	2.06824e-07	NA	NA	NA	NA	0.995377	0.000118352	0.874193	2.79107e-05	NA	NA
KDELR2	NA	NA	NA	Artery_Tibial	1.14728e-06	0.000139063	4.86453	Pituitary	1.26911e-07	2.27121e-05	-5.28325	NA	NA	NA	0	1	1	0	2	NA	NA	0.0336427	-4.87854	-0.953934	5.1931	NA	NA	NA	NA	0.973162	1.06875e-06	0.340117	2.06824e-07	NA	NA	NA	NA	0.995377	0.000118352	0.875359	2.67314e-05	NA	NA
KDELR2	NA	NA	NA	Artery_Tibial	1.14728e-06	0.000139063	4.86453	Small_Intestine_Terminal_Ileum	1.51792e-07	2.49177e-05	5.25037	NA	NA	NA	0	1	1	0	2	NA	NA	0.0336427	-4.87854	0.852983	-5.17757	NA	NA	NA	NA	0.973162	1.06875e-06	0.393669	2.2479e-07	NA	NA	NA	NA	0.995377	0.000118352	0.893624	2.79581e-05	NA	NA
KDELR2	NA	NA	NA	Artery_Tibial	1.14728e-06	0.000139063	4.86453	Spleen	1.26911e-07	1.98843e-05	5.28325	NA	NA	NA	0	1	1	0	2	NA	NA	0.0336427	-4.87854	0.953934	-5.1931	NA	NA	NA	NA	0.973162	1.06875e-06	0.340117	2.06824e-07	NA	NA	NA	NA	0.995377	0.000118352	0.863999	2.50577e-05	NA	NA
KDELR2	NA	NA	NA	Artery_Tibial	1.14728e-06	0.000139063	4.86453	Stomach	7.74431e-06	0.000674475	-4.47213	NA	NA	NA	0	1	1	0	2	NA	NA	0.0336427	-4.87854	-0.399857	4.47515	NA	NA	NA	NA	0.973162	1.06875e-06	0.689262	7.63594e-06	NA	NA	NA	NA	0.995377	0.000118352	0.956551	0.000624981	NA	NA
KDELR2	NA	NA	NA	Artery_Tibial	1.14728e-06	0.000139063	4.86453	Thyroid	1.26911e-07	2.05754e-05	5.28325	NA	NA	NA	0	1	1	0	2	NA	NA	0.0336427	-4.87854	0.953934	-5.1931	NA	NA	NA	NA	0.973162	1.06875e-06	0.340117	2.06824e-07	NA	NA	NA	NA	0.995377	0.000118352	0.867041	2.55859e-05	NA	NA
KDELR2	NA	NA	NA	Artery_Tibial	1.14728e-06	0.000139063	4.86453	smultixcan	5.14329e-07	6.17454e-05	0.021834	NA	NA	NA	0	1	1	0	2	NA	NA	0.0336427	-4.87854	-0.00116463	-0.021773	NA	NA	NA	NA	0.973162	1.06875e-06	0.635688	7.3631e-07	NA	NA	NA	NA	0.995377	0.000118352	0.945406	7.71053e-05	NA	NA
KDELR2	NA	NA	NA	Brain_Hippocampus	3.57911e-07	6.24223e-05	5.09008	Adipose_Visceral_Omentum	1.26911e-07	2.01371e-05	-5.28325	NA	NA	NA	0	1	1	0	2	NA	NA	0.106207	-5.14982	-0.953934	5.1931	NA	NA	NA	NA	0.915418	2.60734e-07	0.340117	2.06824e-07	NA	NA	NA	NA	0.992783	4.89453e-05	0.863722	2.62699e-05	NA	NA
KDELR2	NA	NA	NA	Brain_Hippocampus	3.57911e-07	6.24223e-05	5.09008	Adrenal_Gland	1.26911e-07	2.09553e-05	5.28325	NA	NA	NA	0	1	1	0	2	NA	NA	0.106207	-5.14982	0.953934	-5.1931	NA	NA	NA	NA	0.915418	2.60734e-07	0.340117	2.06824e-07	NA	NA	NA	NA	0.992783	4.89453e-05	0.874942	2.61555e-05	NA	NA
KDELR2	NA	NA	NA	Brain_Hippocampus	3.57911e-07	6.24223e-05	5.09008	Brain_Cerebellar_Hemisphere	1.26911e-07	2.02593e-05	-5.28325	NA	NA	NA	0	1	1	0	2	NA	NA	0.106207	-5.14982	-0.953934	5.1931	NA	NA	NA	NA	0.915418	2.60734e-07	0.340117	2.06824e-07	NA	NA	NA	NA	0.992783	4.89453e-05	0.866416	2.51174e-05	NA	NA
KDELR2	NA	NA	NA	Brain_Hippocampus	3.57911e-07	6.24223e-05	5.09008	Brain_Cerebellum	1.26911e-07	2.07993e-05	-5.28325	NA	NA	NA	0	1	1	0	2	NA	NA	0.106207	-5.14982	-0.953934	5.1931	NA	NA	NA	NA	0.915418	2.60734e-07	0.340117	2.06824e-07	NA	NA	NA	NA	0.992783	4.89453e-05	0.866882	2.48281e-05	NA	NA
KDELR2	NA	NA	NA	Brain_Hippocampus	3.57911e-07	6.24223e-05	5.09008	Brain_Cortex	3.1744e-07	4.51162e-05	-5.11279	NA	NA	NA	0	1	1	0	2	NA	NA	0.106207	-5.14982	-0.767902	5.05575	NA	NA	NA	NA	0.915418	2.60734e-07	0.442545	4.28692e-07	NA	NA	NA	NA	0.992783	4.89453e-05	0.900317	4.77041e-05	NA	NA
KDELR2	NA	NA	NA	Brain_Hippocampus	3.57911e-07	6.24223e-05	5.09008	Brain_Hypothalamus	1.26911e-07	2.62193e-05	-5.28325	NA	NA	NA	0	1	1	0	2	NA	NA	0.106207	-5.14982	-0.953934	5.1931	NA	NA	NA	NA	0.915418	2.60734e-07	0.340117	2.06824e-07	NA	NA	NA	NA	0.992783	4.89453e-05	0.875733	2.94936e-05	NA	NA
KDELR2	NA	NA	NA	Brain_Hippocampus	3.57911e-07	6.24223e-05	5.09008	Brain_Nucleus_accumbens_basal_ganglia	1.26911e-07	2.28082e-05	-5.28325	NA	NA	NA	0	1	1	0	2	NA	NA	0.106207	-5.14982	-0.953934	5.1931	NA	NA	NA	NA	0.915418	2.60734e-07	0.340117	2.06824e-07	NA	NA	NA	NA	0.992783	4.89453e-05	0.869427	2.77674e-05	NA	NA
KDELR2	NA	NA	NA	Brain_Hippocampus	3.57911e-07	6.24223e-05	5.09008	Breast_Mammary_Tissue	1.26911e-07	1.86732e-05	5.28325	NA	NA	NA	0	1	1	0	2	NA	NA	0.106207	-5.14982	0.953934	-5.1931	NA	NA	NA	NA	0.915418	2.60734e-07	0.340117	2.06824e-07	NA	NA	NA	NA	0.992783	4.89453e-05	0.870158	2.54899e-05	NA	NA
KDELR2	NA	NA	NA	Brain_Hippocampus	3.57911e-07	6.24223e-05	5.09008	Cells_Cultured_fibroblasts	1.26911e-07	2.00487e-05	5.28325	NA	NA	NA	0	1	1	0	2	NA	NA	0.106207	-5.14982	0.953934	-5.1931	NA	NA	NA	NA	0.915418	2.60734e-07	0.340117	2.06824e-07	NA	NA	NA	NA	0.992783	4.89453e-05	0.863099	2.60624e-05	NA	NA
KDELR2	NA	NA	NA	Brain_Hippocampus	3.57911e-07	6.24223e-05	5.09008	Esophagus_Mucosa	1.26911e-07	1.95419e-05	5.28325	NA	NA	NA	0	1	1	0	2	NA	NA	0.106207	-5.14982	0.953934	-5.1931	NA	NA	NA	NA	0.915418	2.60734e-07	0.340117	2.06824e-07	NA	NA	NA	NA	0.992783	4.89453e-05	0.874176	2.48129e-05	NA	NA
KDELR2	NA	NA	NA	Brain_Hippocampus	3.57911e-07	6.24223e-05	5.09008	Pancreas	1.26911e-07	2.28671e-05	5.28325	NA	NA	NA	0	1	1	0	2	NA	NA	0.106207	-5.14982	0.953934	-5.1931	NA	NA	NA	NA	0.915418	2.60734e-07	0.340117	2.06824e-07	NA	NA	NA	NA	0.992783	4.89453e-05	0.874193	2.79107e-05	NA	NA
KDELR2	NA	NA	NA	Brain_Hippocampus	3.57911e-07	6.24223e-05	5.09008	Pituitary	1.26911e-07	2.27121e-05	-5.28325	NA	NA	NA	0	1	1	0	2	NA	NA	0.106207	-5.14982	-0.953934	5.1931	NA	NA	NA	NA	0.915418	2.60734e-07	0.340117	2.06824e-07	NA	NA	NA	NA	0.992783	4.89453e-05	0.875359	2.67314e-05	NA	NA
KDELR2	NA	NA	NA	Brain_Hippocampus	3.57911e-07	6.24223e-05	5.09008	Small_Intestine_Terminal_Ileum	1.51792e-07	2.49177e-05	5.25037	NA	NA	NA	0	1	1	0	2	NA	NA	0.106207	-5.14982	0.852983	-5.17757	NA	NA	NA	NA	0.915418	2.60734e-07	0.393669	2.2479e-07	NA	NA	NA	NA	0.992783	4.89453e-05	0.893624	2.79581e-05	NA	NA
KDELR2	NA	NA	NA	Brain_Hippocampus	3.57911e-07	6.24223e-05	5.09008	Spleen	1.26911e-07	1.98843e-05	5.28325	NA	NA	NA	0	1	1	0	2	NA	NA	0.106207	-5.14982	0.953934	-5.1931	NA	NA	NA	NA	0.915418	2.60734e-07	0.340117	2.06824e-07	NA	NA	NA	NA	0.992783	4.89453e-05	0.863999	2.50577e-05	NA	NA
KDELR2	NA	NA	NA	Brain_Hippocampus	3.57911e-07	6.24223e-05	5.09008	Stomach	7.74431e-06	0.000674475	-4.47213	NA	NA	NA	0	1	1	0	2	NA	NA	0.106207	-5.14982	-0.399857	4.47515	NA	NA	NA	NA	0.915418	2.60734e-07	0.689262	7.63594e-06	NA	NA	NA	NA	0.992783	4.89453e-05	0.956551	0.000624981	NA	NA
KDELR2	NA	NA	NA	Brain_Hippocampus	3.57911e-07	6.24223e-05	5.09008	Thyroid	1.26911e-07	2.05754e-05	5.28325	NA	NA	NA	0	1	1	0	2	NA	NA	0.106207	-5.14982	0.953934	-5.1931	NA	NA	NA	NA	0.915418	2.60734e-07	0.340117	2.06824e-07	NA	NA	NA	NA	0.992783	4.89453e-05	0.867041	2.55859e-05	NA	NA
KDELR2	NA	NA	NA	Brain_Hippocampus	3.57911e-07	6.24223e-05	5.09008	smultixcan	5.14329e-07	6.17454e-05	0.021834	NA	NA	NA	0	1	1	0	2	NA	NA	0.106207	-5.14982	-0.00116463	-0.021773	NA	NA	NA	NA	0.915418	2.60734e-07	0.635688	7.3631e-07	NA	NA	NA	NA	0.992783	4.89453e-05	0.945406	7.71053e-05	NA	NA
KDELR2	NA	NA	NA	Brain_Putamen_basal_ganglia	1.14728e-06	0.000136923	4.86453	Adipose_Visceral_Omentum	1.26911e-07	2.01371e-05	-5.28325	NA	NA	NA	0	1	1	0	2	NA	NA	0.0336427	-4.93448	-0.953934	5.1931	NA	NA	NA	NA	0.973162	8.03627e-07	0.340117	2.06824e-07	NA	NA	NA	NA	0.998281	0.000104364	0.863722	2.62699e-05	NA	NA
KDELR2	NA	NA	NA	Brain_Putamen_basal_ganglia	1.14728e-06	0.000136923	4.86453	Adrenal_Gland	1.26911e-07	2.09553e-05	5.28325	NA	NA	NA	0	1	1	0	2	NA	NA	0.0336427	-4.93448	0.953934	-5.1931	NA	NA	NA	NA	0.973162	8.03627e-07	0.340117	2.06824e-07	NA	NA	NA	NA	0.998281	0.000104364	0.874942	2.61555e-05	NA	NA
KDELR2	NA	NA	NA	Brain_Putamen_basal_ganglia	1.14728e-06	0.000136923	4.86453	Brain_Cerebellar_Hemisphere	1.26911e-07	2.02593e-05	-5.28325	NA	NA	NA	0	1	1	0	2	NA	NA	0.0336427	-4.93448	-0.953934	5.1931	NA	NA	NA	NA	0.973162	8.03627e-07	0.340117	2.06824e-07	NA	NA	NA	NA	0.998281	0.000104364	0.866416	2.51174e-05	NA	NA
KDELR2	NA	NA	NA	Brain_Putamen_basal_ganglia	1.14728e-06	0.000136923	4.86453	Brain_Cerebellum	1.26911e-07	2.07993e-05	-5.28325	NA	NA	NA	0	1	1	0	2	NA	NA	0.0336427	-4.93448	-0.953934	5.1931	NA	NA	NA	NA	0.973162	8.03627e-07	0.340117	2.06824e-07	NA	NA	NA	NA	0.998281	0.000104364	0.866882	2.48281e-05	NA	NA
KDELR2	NA	NA	NA	Brain_Putamen_basal_ganglia	1.14728e-06	0.000136923	4.86453	Brain_Cortex	3.1744e-07	4.51162e-05	-5.11279	NA	NA	NA	0	1	1	0	2	NA	NA	0.0336427	-4.93448	-0.767902	5.05575	NA	NA	NA	NA	0.973162	8.03627e-07	0.442545	4.28692e-07	NA	NA	NA	NA	0.998281	0.000104364	0.900317	4.77041e-05	NA	NA
KDELR2	NA	NA	NA	Brain_Putamen_basal_ganglia	1.14728e-06	0.000136923	4.86453	Brain_Hypothalamus	1.26911e-07	2.62193e-05	-5.28325	NA	NA	NA	0	1	1	0	2	NA	NA	0.0336427	-4.93448	-0.953934	5.1931	NA	NA	NA	NA	0.973162	8.03627e-07	0.340117	2.06824e-07	NA	NA	NA	NA	0.998281	0.000104364	0.875733	2.94936e-05	NA	NA
KDELR2	NA	NA	NA	Brain_Putamen_basal_ganglia	1.14728e-06	0.000136923	4.86453	Brain_Nucleus_accumbens_basal_ganglia	1.26911e-07	2.28082e-05	-5.28325	NA	NA	NA	0	1	1	0	2	NA	NA	0.0336427	-4.93448	-0.953934	5.1931	NA	NA	NA	NA	0.973162	8.03627e-07	0.340117	2.06824e-07	NA	NA	NA	NA	0.998281	0.000104364	0.869427	2.77674e-05	NA	NA
KDELR2	NA	NA	NA	Brain_Putamen_basal_ganglia	1.14728e-06	0.000136923	4.86453	Breast_Mammary_Tissue	1.26911e-07	1.86732e-05	5.28325	NA	NA	NA	0	1	1	0	2	NA	NA	0.0336427	-4.93448	0.953934	-5.1931	NA	NA	NA	NA	0.973162	8.03627e-07	0.340117	2.06824e-07	NA	NA	NA	NA	0.998281	0.000104364	0.870158	2.54899e-05	NA	NA
KDELR2	NA	NA	NA	Brain_Putamen_basal_ganglia	1.14728e-06	0.000136923	4.86453	Cells_Cultured_fibroblasts	1.26911e-07	2.00487e-05	5.28325	NA	NA	NA	0	1	1	0	2	NA	NA	0.0336427	-4.93448	0.953934	-5.1931	NA	NA	NA	NA	0.973162	8.03627e-07	0.340117	2.06824e-07	NA	NA	NA	NA	0.998281	0.000104364	0.863099	2.60624e-05	NA	NA
KDELR2	NA	NA	NA	Brain_Putamen_basal_ganglia	1.14728e-06	0.000136923	4.86453	Esophagus_Mucosa	1.26911e-07	1.95419e-05	5.28325	NA	NA	NA	0	1	1	0	2	NA	NA	0.0336427	-4.93448	0.953934	-5.1931	NA	NA	NA	NA	0.973162	8.03627e-07	0.340117	2.06824e-07	NA	NA	NA	NA	0.998281	0.000104364	0.874176	2.48129e-05	NA	NA
KDELR2	NA	NA	NA	Brain_Putamen_basal_ganglia	1.14728e-06	0.000136923	4.86453	Pancreas	1.26911e-07	2.28671e-05	5.28325	NA	NA	NA	0	1	1	0	2	NA	NA	0.0336427	-4.93448	0.953934	-5.1931	NA	NA	NA	NA	0.973162	8.03627e-07	0.340117	2.06824e-07	NA	NA	NA	NA	0.998281	0.000104364	0.874193	2.79107e-05	NA	NA
KDELR2	NA	NA	NA	Brain_Putamen_basal_ganglia	1.14728e-06	0.000136923	4.86453	Pituitary	1.26911e-07	2.27121e-05	-5.28325	NA	NA	NA	0	1	1	0	2	NA	NA	0.0336427	-4.93448	-0.953934	5.1931	NA	NA	NA	NA	0.973162	8.03627e-07	0.340117	2.06824e-07	NA	NA	NA	NA	0.998281	0.000104364	0.875359	2.67314e-05	NA	NA
KDELR2	NA	NA	NA	Brain_Putamen_basal_ganglia	1.14728e-06	0.000136923	4.86453	Small_Intestine_Terminal_Ileum	1.51792e-07	2.49177e-05	5.25037	NA	NA	NA	0	1	1	0	2	NA	NA	0.0336427	-4.93448	0.852983	-5.17757	NA	NA	NA	NA	0.973162	8.03627e-07	0.393669	2.2479e-07	NA	NA	NA	NA	0.998281	0.000104364	0.893624	2.79581e-05	NA	NA
KDELR2	NA	NA	NA	Brain_Putamen_basal_ganglia	1.14728e-06	0.000136923	4.86453	Spleen	1.26911e-07	1.98843e-05	5.28325	NA	NA	NA	0	1	1	0	2	NA	NA	0.0336427	-4.93448	0.953934	-5.1931	NA	NA	NA	NA	0.973162	8.03627e-07	0.340117	2.06824e-07	NA	NA	NA	NA	0.998281	0.000104364	0.863999	2.50577e-05	NA	NA
KDELR2	NA	NA	NA	Brain_Putamen_basal_ganglia	1.14728e-06	0.000136923	4.86453	Stomach	7.74431e-06	0.000674475	-4.47213	NA	NA	NA	0	1	1	0	2	NA	NA	0.0336427	-4.93448	-0.399857	4.47515	NA	NA	NA	NA	0.973162	8.03627e-07	0.689262	7.63594e-06	NA	NA	NA	NA	0.998281	0.000104364	0.956551	0.000624981	NA	NA
KDELR2	NA	NA	NA	Brain_Putamen_basal_ganglia	1.14728e-06	0.000136923	4.86453	Thyroid	1.26911e-07	2.05754e-05	5.28325	NA	NA	NA	0	1	1	0	2	NA	NA	0.0336427	-4.93448	0.953934	-5.1931	NA	NA	NA	NA	0.973162	8.03627e-07	0.340117	2.06824e-07	NA	NA	NA	NA	0.998281	0.000104364	0.867041	2.55859e-05	NA	NA
KDELR2	NA	NA	NA	Brain_Putamen_basal_ganglia	1.14728e-06	0.000136923	4.86453	smultixcan	5.14329e-07	6.17454e-05	0.021834	NA	NA	NA	0	1	1	0	2	NA	NA	0.0336427	-4.93448	-0.00116463	-0.021773	NA	NA	NA	NA	0.973162	8.03627e-07	0.635688	7.3631e-07	NA	NA	NA	NA	0.998281	0.000104364	0.945406	7.71053e-05	NA	NA
KDELR2	NA	NA	NA	Cells_Cultured_fibroblasts	8.92266e-08	1.62669e-05	5.3474	Adipose_Visceral_Omentum	1.26911e-07	2.01371e-05	-5.28325	NA	NA	NA	0	1	1	0	2	NA	NA	0.862144	-5.15607	-0.953934	5.1931	NA	NA	NA	NA	0.388608	2.52193e-07	0.340117	2.06824e-07	NA	NA	NA	NA	0.902457	3.38411e-05	0.863722	2.62699e-05	NA	NA
KDELR2	NA	NA	NA	Cells_Cultured_fibroblasts	8.92266e-08	1.62669e-05	5.3474	Adrenal_Gland	1.26911e-07	2.09553e-05	5.28325	NA	NA	NA	0	1	1	0	2	NA	NA	0.862144	-5.15607	0.953934	-5.1931	NA	NA	NA	NA	0.388608	2.52193e-07	0.340117	2.06824e-07	NA	NA	NA	NA	0.902457	3.38411e-05	0.874942	2.61555e-05	NA	NA
KDELR2	NA	NA	NA	Cells_Cultured_fibroblasts	8.92266e-08	1.62669e-05	5.3474	Brain_Cerebellar_Hemisphere	1.26911e-07	2.02593e-05	-5.28325	NA	NA	NA	0	1	1	0	2	NA	NA	0.862144	-5.15607	-0.953934	5.1931	NA	NA	NA	NA	0.388608	2.52193e-07	0.340117	2.06824e-07	NA	NA	NA	NA	0.902457	3.38411e-05	0.866416	2.51174e-05	NA	NA
KDELR2	NA	NA	NA	Cells_Cultured_fibroblasts	8.92266e-08	1.62669e-05	5.3474	Brain_Cerebellum	1.26911e-07	2.07993e-05	-5.28325	NA	NA	NA	0	1	1	0	2	NA	NA	0.862144	-5.15607	-0.953934	5.1931	NA	NA	NA	NA	0.388608	2.52193e-07	0.340117	2.06824e-07	NA	NA	NA	NA	0.902457	3.38411e-05	0.866882	2.48281e-05	NA	NA
KDELR2	NA	NA	NA	Cells_Cultured_fibroblasts	8.92266e-08	1.62669e-05	5.3474	Brain_Cortex	3.1744e-07	4.51162e-05	-5.11279	NA	NA	NA	0	1	1	0	2	NA	NA	0.862144	-5.15607	-0.767902	5.05575	NA	NA	NA	NA	0.388608	2.52193e-07	0.442545	4.28692e-07	NA	NA	NA	NA	0.902457	3.38411e-05	0.900317	4.77041e-05	NA	NA
KDELR2	NA	NA	NA	Cells_Cultured_fibroblasts	8.92266e-08	1.62669e-05	5.3474	Brain_Hypothalamus	1.26911e-07	2.62193e-05	-5.28325	NA	NA	NA	0	1	1	0	2	NA	NA	0.862144	-5.15607	-0.953934	5.1931	NA	NA	NA	NA	0.388608	2.52193e-07	0.340117	2.06824e-07	NA	NA	NA	NA	0.902457	3.38411e-05	0.875733	2.94936e-05	NA	NA
KDELR2	NA	NA	NA	Cells_Cultured_fibroblasts	8.92266e-08	1.62669e-05	5.3474	Brain_Nucleus_accumbens_basal_ganglia	1.26911e-07	2.28082e-05	-5.28325	NA	NA	NA	0	1	1	0	2	NA	NA	0.862144	-5.15607	-0.953934	5.1931	NA	NA	NA	NA	0.388608	2.52193e-07	0.340117	2.06824e-07	NA	NA	NA	NA	0.902457	3.38411e-05	0.869427	2.77674e-05	NA	NA
KDELR2	NA	NA	NA	Cells_Cultured_fibroblasts	8.92266e-08	1.62669e-05	5.3474	Breast_Mammary_Tissue	1.26911e-07	1.86732e-05	5.28325	NA	NA	NA	0	1	1	0	2	NA	NA	0.862144	-5.15607	0.953934	-5.1931	NA	NA	NA	NA	0.388608	2.52193e-07	0.340117	2.06824e-07	NA	NA	NA	NA	0.902457	3.38411e-05	0.870158	2.54899e-05	NA	NA
KDELR2	NA	NA	NA	Cells_Cultured_fibroblasts	8.92266e-08	1.62669e-05	5.3474	Cells_Cultured_fibroblasts	1.26911e-07	2.00487e-05	5.28325	NA	NA	NA	0	1	1	0	2	NA	NA	0.862144	-5.15607	0.953934	-5.1931	NA	NA	NA	NA	0.388608	2.52193e-07	0.340117	2.06824e-07	NA	NA	NA	NA	0.902457	3.38411e-05	0.863099	2.60624e-05	NA	NA
KDELR2	NA	NA	NA	Cells_Cultured_fibroblasts	8.92266e-08	1.62669e-05	5.3474	Esophagus_Mucosa	1.26911e-07	1.95419e-05	5.28325	NA	NA	NA	0	1	1	0	2	NA	NA	0.862144	-5.15607	0.953934	-5.1931	NA	NA	NA	NA	0.388608	2.52193e-07	0.340117	2.06824e-07	NA	NA	NA	NA	0.902457	3.38411e-05	0.874176	2.48129e-05	NA	NA
KDELR2	NA	NA	NA	Cells_Cultured_fibroblasts	8.92266e-08	1.62669e-05	5.3474	Pancreas	1.26911e-07	2.28671e-05	5.28325	NA	NA	NA	0	1	1	0	2	NA	NA	0.862144	-5.15607	0.953934	-5.1931	NA	NA	NA	NA	0.388608	2.52193e-07	0.340117	2.06824e-07	NA	NA	NA	NA	0.902457	3.38411e-05	0.874193	2.79107e-05	NA	NA
KDELR2	NA	NA	NA	Cells_Cultured_fibroblasts	8.92266e-08	1.62669e-05	5.3474	Pituitary	1.26911e-07	2.27121e-05	-5.28325	NA	NA	NA	0	1	1	0	2	NA	NA	0.862144	-5.15607	-0.953934	5.1931	NA	NA	NA	NA	0.388608	2.52193e-07	0.340117	2.06824e-07	NA	NA	NA	NA	0.902457	3.38411e-05	0.875359	2.67314e-05	NA	NA
KDELR2	NA	NA	NA	Cells_Cultured_fibroblasts	8.92266e-08	1.62669e-05	5.3474	Small_Intestine_Terminal_Ileum	1.51792e-07	2.49177e-05	5.25037	NA	NA	NA	0	1	1	0	2	NA	NA	0.862144	-5.15607	0.852983	-5.17757	NA	NA	NA	NA	0.388608	2.52193e-07	0.393669	2.2479e-07	NA	NA	NA	NA	0.902457	3.38411e-05	0.893624	2.79581e-05	NA	NA
KDELR2	NA	NA	NA	Cells_Cultured_fibroblasts	8.92266e-08	1.62669e-05	5.3474	Spleen	1.26911e-07	1.98843e-05	5.28325	NA	NA	NA	0	1	1	0	2	NA	NA	0.862144	-5.15607	0.953934	-5.1931	NA	NA	NA	NA	0.388608	2.52193e-07	0.340117	2.06824e-07	NA	NA	NA	NA	0.902457	3.38411e-05	0.863999	2.50577e-05	NA	NA
KDELR2	NA	NA	NA	Cells_Cultured_fibroblasts	8.92266e-08	1.62669e-05	5.3474	Stomach	7.74431e-06	0.000674475	-4.47213	NA	NA	NA	0	1	1	0	2	NA	NA	0.862144	-5.15607	-0.399857	4.47515	NA	NA	NA	NA	0.388608	2.52193e-07	0.689262	7.63594e-06	NA	NA	NA	NA	0.902457	3.38411e-05	0.956551	0.000624981	NA	NA
KDELR2	NA	NA	NA	Cells_Cultured_fibroblasts	8.92266e-08	1.62669e-05	5.3474	Thyroid	1.26911e-07	2.05754e-05	5.28325	NA	NA	NA	0	1	1	0	2	NA	NA	0.862144	-5.15607	0.953934	-5.1931	NA	NA	NA	NA	0.388608	2.52193e-07	0.340117	2.06824e-07	NA	NA	NA	NA	0.902457	3.38411e-05	0.867041	2.55859e-05	NA	NA
KDELR2	NA	NA	NA	Cells_Cultured_fibroblasts	8.92266e-08	1.62669e-05	5.3474	smultixcan	5.14329e-07	6.17454e-05	0.021834	NA	NA	NA	0	1	1	0	2	NA	NA	0.862144	-5.15607	-0.00116463	-0.021773	NA	NA	NA	NA	0.388608	2.52193e-07	0.635688	7.3631e-07	NA	NA	NA	NA	0.902457	3.38411e-05	0.945406	7.71053e-05	NA	NA
KDELR2	NA	NA	NA	Cells_EBV-transformed_lymphocytes	1.29051e-07	2.37257e-05	-5.28019	Adipose_Visceral_Omentum	1.26911e-07	2.01371e-05	-5.28325	NA	NA	NA	0	1	1	0	2	NA	NA	-0.497969	5.18987	-0.953934	5.1931	NA	NA	NA	NA	0.618506	2.10436e-07	0.340117	2.06824e-07	NA	NA	NA	NA	0.94983	2.8899e-05	0.863722	2.62699e-05	NA	NA
KDELR2	NA	NA	NA	Cells_EBV-transformed_lymphocytes	1.29051e-07	2.37257e-05	-5.28019	Adrenal_Gland	1.26911e-07	2.09553e-05	5.28325	NA	NA	NA	0	1	1	0	2	NA	NA	-0.497969	5.18987	0.953934	-5.1931	NA	NA	NA	NA	0.618506	2.10436e-07	0.340117	2.06824e-07	NA	NA	NA	NA	0.94983	2.8899e-05	0.874942	2.61555e-05	NA	NA
KDELR2	NA	NA	NA	Cells_EBV-transformed_lymphocytes	1.29051e-07	2.37257e-05	-5.28019	Brain_Cerebellar_Hemisphere	1.26911e-07	2.02593e-05	-5.28325	NA	NA	NA	0	1	1	0	2	NA	NA	-0.497969	5.18987	-0.953934	5.1931	NA	NA	NA	NA	0.618506	2.10436e-07	0.340117	2.06824e-07	NA	NA	NA	NA	0.94983	2.8899e-05	0.866416	2.51174e-05	NA	NA
KDELR2	NA	NA	NA	Cells_EBV-transformed_lymphocytes	1.29051e-07	2.37257e-05	-5.28019	Brain_Cerebellum	1.26911e-07	2.07993e-05	-5.28325	NA	NA	NA	0	1	1	0	2	NA	NA	-0.497969	5.18987	-0.953934	5.1931	NA	NA	NA	NA	0.618506	2.10436e-07	0.340117	2.06824e-07	NA	NA	NA	NA	0.94983	2.8899e-05	0.866882	2.48281e-05	NA	NA
KDELR2	NA	NA	NA	Cells_EBV-transformed_lymphocytes	1.29051e-07	2.37257e-05	-5.28019	Brain_Cortex	3.1744e-07	4.51162e-05	-5.11279	NA	NA	NA	0	1	1	0	2	NA	NA	-0.497969	5.18987	-0.767902	5.05575	NA	NA	NA	NA	0.618506	2.10436e-07	0.442545	4.28692e-07	NA	NA	NA	NA	0.94983	2.8899e-05	0.900317	4.77041e-05	NA	NA
KDELR2	NA	NA	NA	Cells_EBV-transformed_lymphocytes	1.29051e-07	2.37257e-05	-5.28019	Brain_Hypothalamus	1.26911e-07	2.62193e-05	-5.28325	NA	NA	NA	0	1	1	0	2	NA	NA	-0.497969	5.18987	-0.953934	5.1931	NA	NA	NA	NA	0.618506	2.10436e-07	0.340117	2.06824e-07	NA	NA	NA	NA	0.94983	2.8899e-05	0.875733	2.94936e-05	NA	NA
KDELR2	NA	NA	NA	Cells_EBV-transformed_lymphocytes	1.29051e-07	2.37257e-05	-5.28019	Brain_Nucleus_accumbens_basal_ganglia	1.26911e-07	2.28082e-05	-5.28325	NA	NA	NA	0	1	1	0	2	NA	NA	-0.497969	5.18987	-0.953934	5.1931	NA	NA	NA	NA	0.618506	2.10436e-07	0.340117	2.06824e-07	NA	NA	NA	NA	0.94983	2.8899e-05	0.869427	2.77674e-05	NA	NA
KDELR2	NA	NA	NA	Cells_EBV-transformed_lymphocytes	1.29051e-07	2.37257e-05	-5.28019	Breast_Mammary_Tissue	1.26911e-07	1.86732e-05	5.28325	NA	NA	NA	0	1	1	0	2	NA	NA	-0.497969	5.18987	0.953934	-5.1931	NA	NA	NA	NA	0.618506	2.10436e-07	0.340117	2.06824e-07	NA	NA	NA	NA	0.94983	2.8899e-05	0.870158	2.54899e-05	NA	NA
KDELR2	NA	NA	NA	Cells_EBV-transformed_lymphocytes	1.29051e-07	2.37257e-05	-5.28019	Cells_Cultured_fibroblasts	1.26911e-07	2.00487e-05	5.28325	NA	NA	NA	0	1	1	0	2	NA	NA	-0.497969	5.18987	0.953934	-5.1931	NA	NA	NA	NA	0.618506	2.10436e-07	0.340117	2.06824e-07	NA	NA	NA	NA	0.94983	2.8899e-05	0.863099	2.60624e-05	NA	NA
KDELR2	NA	NA	NA	Cells_EBV-transformed_lymphocytes	1.29051e-07	2.37257e-05	-5.28019	Esophagus_Mucosa	1.26911e-07	1.95419e-05	5.28325	NA	NA	NA	0	1	1	0	2	NA	NA	-0.497969	5.18987	0.953934	-5.1931	NA	NA	NA	NA	0.618506	2.10436e-07	0.340117	2.06824e-07	NA	NA	NA	NA	0.94983	2.8899e-05	0.874176	2.48129e-05	NA	NA
KDELR2	NA	NA	NA	Cells_EBV-transformed_lymphocytes	1.29051e-07	2.37257e-05	-5.28019	Pancreas	1.26911e-07	2.28671e-05	5.28325	NA	NA	NA	0	1	1	0	2	NA	NA	-0.497969	5.18987	0.953934	-5.1931	NA	NA	NA	NA	0.618506	2.10436e-07	0.340117	2.06824e-07	NA	NA	NA	NA	0.94983	2.8899e-05	0.874193	2.79107e-05	NA	NA
KDELR2	NA	NA	NA	Cells_EBV-transformed_lymphocytes	1.29051e-07	2.37257e-05	-5.28019	Pituitary	1.26911e-07	2.27121e-05	-5.28325	NA	NA	NA	0	1	1	0	2	NA	NA	-0.497969	5.18987	-0.953934	5.1931	NA	NA	NA	NA	0.618506	2.10436e-07	0.340117	2.06824e-07	NA	NA	NA	NA	0.94983	2.8899e-05	0.875359	2.67314e-05	NA	NA
KDELR2	NA	NA	NA	Cells_EBV-transformed_lymphocytes	1.29051e-07	2.37257e-05	-5.28019	Small_Intestine_Terminal_Ileum	1.51792e-07	2.49177e-05	5.25037	NA	NA	NA	0	1	1	0	2	NA	NA	-0.497969	5.18987	0.852983	-5.17757	NA	NA	NA	NA	0.618506	2.10436e-07	0.393669	2.2479e-07	NA	NA	NA	NA	0.94983	2.8899e-05	0.893624	2.79581e-05	NA	NA
KDELR2	NA	NA	NA	Cells_EBV-transformed_lymphocytes	1.29051e-07	2.37257e-05	-5.28019	Spleen	1.26911e-07	1.98843e-05	5.28325	NA	NA	NA	0	1	1	0	2	NA	NA	-0.497969	5.18987	0.953934	-5.1931	NA	NA	NA	NA	0.618506	2.10436e-07	0.340117	2.06824e-07	NA	NA	NA	NA	0.94983	2.8899e-05	0.863999	2.50577e-05	NA	NA
KDELR2	NA	NA	NA	Cells_EBV-transformed_lymphocytes	1.29051e-07	2.37257e-05	-5.28019	Stomach	7.74431e-06	0.000674475	-4.47213	NA	NA	NA	0	1	1	0	2	NA	NA	-0.497969	5.18987	-0.399857	4.47515	NA	NA	NA	NA	0.618506	2.10436e-07	0.689262	7.63594e-06	NA	NA	NA	NA	0.94983	2.8899e-05	0.956551	0.000624981	NA	NA
KDELR2	NA	NA	NA	Cells_EBV-transformed_lymphocytes	1.29051e-07	2.37257e-05	-5.28019	Thyroid	1.26911e-07	2.05754e-05	5.28325	NA	NA	NA	0	1	1	0	2	NA	NA	-0.497969	5.18987	0.953934	-5.1931	NA	NA	NA	NA	0.618506	2.10436e-07	0.340117	2.06824e-07	NA	NA	NA	NA	0.94983	2.8899e-05	0.867041	2.55859e-05	NA	NA
KDELR2	NA	NA	NA	Cells_EBV-transformed_lymphocytes	1.29051e-07	2.37257e-05	-5.28019	smultixcan	5.14329e-07	6.17454e-05	0.021834	NA	NA	NA	0	1	1	0	2	NA	NA	-0.497969	5.18987	-0.00116463	-0.021773	NA	NA	NA	NA	0.618506	2.10436e-07	0.635688	7.3631e-07	NA	NA	NA	NA	0.94983	2.8899e-05	0.945406	7.71053e-05	NA	NA
KDELR2	NA	NA	NA	Heart_Left_Ventricle	0.000184134	0.00876578	3.73984	Adipose_Visceral_Omentum	1.26911e-07	2.01371e-05	-5.28325	NA	NA	NA	0	1	1	0	2	NA	NA	0.209242	-3.75189	-0.953934	5.1931	NA	NA	NA	NA	0.834259	0.000175503	0.340117	2.06824e-07	NA	NA	NA	NA	0.979096	0.0080793	0.863722	2.62699e-05	NA	NA
KDELR2	NA	NA	NA	Heart_Left_Ventricle	0.000184134	0.00876578	3.73984	Adrenal_Gland	1.26911e-07	2.09553e-05	5.28325	NA	NA	NA	0	1	1	0	2	NA	NA	0.209242	-3.75189	0.953934	-5.1931	NA	NA	NA	NA	0.834259	0.000175503	0.340117	2.06824e-07	NA	NA	NA	NA	0.979096	0.0080793	0.874942	2.61555e-05	NA	NA
KDELR2	NA	NA	NA	Heart_Left_Ventricle	0.000184134	0.00876578	3.73984	Brain_Cerebellar_Hemisphere	1.26911e-07	2.02593e-05	-5.28325	NA	NA	NA	0	1	1	0	2	NA	NA	0.209242	-3.75189	-0.953934	5.1931	NA	NA	NA	NA	0.834259	0.000175503	0.340117	2.06824e-07	NA	NA	NA	NA	0.979096	0.0080793	0.866416	2.51174e-05	NA	NA
KDELR2	NA	NA	NA	Heart_Left_Ventricle	0.000184134	0.00876578	3.73984	Brain_Cerebellum	1.26911e-07	2.07993e-05	-5.28325	NA	NA	NA	0	1	1	0	2	NA	NA	0.209242	-3.75189	-0.953934	5.1931	NA	NA	NA	NA	0.834259	0.000175503	0.340117	2.06824e-07	NA	NA	NA	NA	0.979096	0.0080793	0.866882	2.48281e-05	NA	NA
KDELR2	NA	NA	NA	Heart_Left_Ventricle	0.000184134	0.00876578	3.73984	Brain_Cortex	3.1744e-07	4.51162e-05	-5.11279	NA	NA	NA	0	1	1	0	2	NA	NA	0.209242	-3.75189	-0.767902	5.05575	NA	NA	NA	NA	0.834259	0.000175503	0.442545	4.28692e-07	NA	NA	NA	NA	0.979096	0.0080793	0.900317	4.77041e-05	NA	NA
KDELR2	NA	NA	NA	Heart_Left_Ventricle	0.000184134	0.00876578	3.73984	Brain_Hypothalamus	1.26911e-07	2.62193e-05	-5.28325	NA	NA	NA	0	1	1	0	2	NA	NA	0.209242	-3.75189	-0.953934	5.1931	NA	NA	NA	NA	0.834259	0.000175503	0.340117	2.06824e-07	NA	NA	NA	NA	0.979096	0.0080793	0.875733	2.94936e-05	NA	NA
KDELR2	NA	NA	NA	Heart_Left_Ventricle	0.000184134	0.00876578	3.73984	Brain_Nucleus_accumbens_basal_ganglia	1.26911e-07	2.28082e-05	-5.28325	NA	NA	NA	0	1	1	0	2	NA	NA	0.209242	-3.75189	-0.953934	5.1931	NA	NA	NA	NA	0.834259	0.000175503	0.340117	2.06824e-07	NA	NA	NA	NA	0.979096	0.0080793	0.869427	2.77674e-05	NA	NA
KDELR2	NA	NA	NA	Heart_Left_Ventricle	0.000184134	0.00876578	3.73984	Breast_Mammary_Tissue	1.26911e-07	1.86732e-05	5.28325	NA	NA	NA	0	1	1	0	2	NA	NA	0.209242	-3.75189	0.953934	-5.1931	NA	NA	NA	NA	0.834259	0.000175503	0.340117	2.06824e-07	NA	NA	NA	NA	0.979096	0.0080793	0.870158	2.54899e-05	NA	NA
KDELR2	NA	NA	NA	Heart_Left_Ventricle	0.000184134	0.00876578	3.73984	Cells_Cultured_fibroblasts	1.26911e-07	2.00487e-05	5.28325	NA	NA	NA	0	1	1	0	2	NA	NA	0.209242	-3.75189	0.953934	-5.1931	NA	NA	NA	NA	0.834259	0.000175503	0.340117	2.06824e-07	NA	NA	NA	NA	0.979096	0.0080793	0.863099	2.60624e-05	NA	NA
KDELR2	NA	NA	NA	Heart_Left_Ventricle	0.000184134	0.00876578	3.73984	Esophagus_Mucosa	1.26911e-07	1.95419e-05	5.28325	NA	NA	NA	0	1	1	0	2	NA	NA	0.209242	-3.75189	0.953934	-5.1931	NA	NA	NA	NA	0.834259	0.000175503	0.340117	2.06824e-07	NA	NA	NA	NA	0.979096	0.0080793	0.874176	2.48129e-05	NA	NA
KDELR2	NA	NA	NA	Heart_Left_Ventricle	0.000184134	0.00876578	3.73984	Pancreas	1.26911e-07	2.28671e-05	5.28325	NA	NA	NA	0	1	1	0	2	NA	NA	0.209242	-3.75189	0.953934	-5.1931	NA	NA	NA	NA	0.834259	0.000175503	0.340117	2.06824e-07	NA	NA	NA	NA	0.979096	0.0080793	0.874193	2.79107e-05	NA	NA
KDELR2	NA	NA	NA	Heart_Left_Ventricle	0.000184134	0.00876578	3.73984	Pituitary	1.26911e-07	2.27121e-05	-5.28325	NA	NA	NA	0	1	1	0	2	NA	NA	0.209242	-3.75189	-0.953934	5.1931	NA	NA	NA	NA	0.834259	0.000175503	0.340117	2.06824e-07	NA	NA	NA	NA	0.979096	0.0080793	0.875359	2.67314e-05	NA	NA
KDELR2	NA	NA	NA	Heart_Left_Ventricle	0.000184134	0.00876578	3.73984	Small_Intestine_Terminal_Ileum	1.51792e-07	2.49177e-05	5.25037	NA	NA	NA	0	1	1	0	2	NA	NA	0.209242	-3.75189	0.852983	-5.17757	NA	NA	NA	NA	0.834259	0.000175503	0.393669	2.2479e-07	NA	NA	NA	NA	0.979096	0.0080793	0.893624	2.79581e-05	NA	NA
KDELR2	NA	NA	NA	Heart_Left_Ventricle	0.000184134	0.00876578	3.73984	Spleen	1.26911e-07	1.98843e-05	5.28325	NA	NA	NA	0	1	1	0	2	NA	NA	0.209242	-3.75189	0.953934	-5.1931	NA	NA	NA	NA	0.834259	0.000175503	0.340117	2.06824e-07	NA	NA	NA	NA	0.979096	0.0080793	0.863999	2.50577e-05	NA	NA
KDELR2	NA	NA	NA	Heart_Left_Ventricle	0.000184134	0.00876578	3.73984	Stomach	7.74431e-06	0.000674475	-4.47213	NA	NA	NA	0	1	1	0	2	NA	NA	0.209242	-3.75189	-0.399857	4.47515	NA	NA	NA	NA	0.834259	0.000175503	0.689262	7.63594e-06	NA	NA	NA	NA	0.979096	0.0080793	0.956551	0.000624981	NA	NA
KDELR2	NA	NA	NA	Heart_Left_Ventricle	0.000184134	0.00876578	3.73984	Thyroid	1.26911e-07	2.05754e-05	5.28325	NA	NA	NA	0	1	1	0	2	NA	NA	0.209242	-3.75189	0.953934	-5.1931	NA	NA	NA	NA	0.834259	0.000175503	0.340117	2.06824e-07	NA	NA	NA	NA	0.979096	0.0080793	0.867041	2.55859e-05	NA	NA
KDELR2	NA	NA	NA	Heart_Left_Ventricle	0.000184134	0.00876578	3.73984	smultixcan	5.14329e-07	6.17454e-05	0.021834	NA	NA	NA	0	1	1	0	2	NA	NA	0.209242	-3.75189	-0.00116463	-0.021773	NA	NA	NA	NA	0.834259	0.000175503	0.635688	7.3631e-07	NA	NA	NA	NA	0.979096	0.0080793	0.945406	7.71053e-05	NA	NA
KDELR2	NA	NA	NA	smultixcan	7.34104e-07	4.69694e-05	1.81193	Adipose_Visceral_Omentum	1.26911e-07	2.01371e-05	-5.28325	NA	NA	NA	0	1	1	0	2	NA	NA	0.354224	-1.09605	-0.953934	5.1931	NA	NA	NA	NA	0.987647	5.21501e-07	0.340117	2.06824e-07	NA	NA	NA	NA	0.996934	3.26778e-05	0.863722	2.62699e-05	NA	NA
KDELR2	NA	NA	NA	smultixcan	7.34104e-07	4.69694e-05	1.81193	Adrenal_Gland	1.26911e-07	2.09553e-05	5.28325	NA	NA	NA	0	1	1	0	2	NA	NA	0.354224	-1.09605	0.953934	-5.1931	NA	NA	NA	NA	0.987647	5.21501e-07	0.340117	2.06824e-07	NA	NA	NA	NA	0.996934	3.26778e-05	0.874942	2.61555e-05	NA	NA
KDELR2	NA	NA	NA	smultixcan	7.34104e-07	4.69694e-05	1.81193	Brain_Cerebellar_Hemisphere	1.26911e-07	2.02593e-05	-5.28325	NA	NA	NA	0	1	1	0	2	NA	NA	0.354224	-1.09605	-0.953934	5.1931	NA	NA	NA	NA	0.987647	5.21501e-07	0.340117	2.06824e-07	NA	NA	NA	NA	0.996934	3.26778e-05	0.866416	2.51174e-05	NA	NA
KDELR2	NA	NA	NA	smultixcan	7.34104e-07	4.69694e-05	1.81193	Brain_Cerebellum	1.26911e-07	2.07993e-05	-5.28325	NA	NA	NA	0	1	1	0	2	NA	NA	0.354224	-1.09605	-0.953934	5.1931	NA	NA	NA	NA	0.987647	5.21501e-07	0.340117	2.06824e-07	NA	NA	NA	NA	0.996934	3.26778e-05	0.866882	2.48281e-05	NA	NA
KDELR2	NA	NA	NA	smultixcan	7.34104e-07	4.69694e-05	1.81193	Brain_Cortex	3.1744e-07	4.51162e-05	-5.11279	NA	NA	NA	0	1	1	0	2	NA	NA	0.354224	-1.09605	-0.767902	5.05575	NA	NA	NA	NA	0.987647	5.21501e-07	0.442545	4.28692e-07	NA	NA	NA	NA	0.996934	3.26778e-05	0.900317	4.77041e-05	NA	NA
KDELR2	NA	NA	NA	smultixcan	7.34104e-07	4.69694e-05	1.81193	Brain_Hypothalamus	1.26911e-07	2.62193e-05	-5.28325	NA	NA	NA	0	1	1	0	2	NA	NA	0.354224	-1.09605	-0.953934	5.1931	NA	NA	NA	NA	0.987647	5.21501e-07	0.340117	2.06824e-07	NA	NA	NA	NA	0.996934	3.26778e-05	0.875733	2.94936e-05	NA	NA
KDELR2	NA	NA	NA	smultixcan	7.34104e-07	4.69694e-05	1.81193	Brain_Nucleus_accumbens_basal_ganglia	1.26911e-07	2.28082e-05	-5.28325	NA	NA	NA	0	1	1	0	2	NA	NA	0.354224	-1.09605	-0.953934	5.1931	NA	NA	NA	NA	0.987647	5.21501e-07	0.340117	2.06824e-07	NA	NA	NA	NA	0.996934	3.26778e-05	0.869427	2.77674e-05	NA	NA
KDELR2	NA	NA	NA	smultixcan	7.34104e-07	4.69694e-05	1.81193	Breast_Mammary_Tissue	1.26911e-07	1.86732e-05	5.28325	NA	NA	NA	0	1	1	0	2	NA	NA	0.354224	-1.09605	0.953934	-5.1931	NA	NA	NA	NA	0.987647	5.21501e-07	0.340117	2.06824e-07	NA	NA	NA	NA	0.996934	3.26778e-05	0.870158	2.54899e-05	NA	NA
KDELR2	NA	NA	NA	smultixcan	7.34104e-07	4.69694e-05	1.81193	Cells_Cultured_fibroblasts	1.26911e-07	2.00487e-05	5.28325	NA	NA	NA	0	1	1	0	2	NA	NA	0.354224	-1.09605	0.953934	-5.1931	NA	NA	NA	NA	0.987647	5.21501e-07	0.340117	2.06824e-07	NA	NA	NA	NA	0.996934	3.26778e-05	0.863099	2.60624e-05	NA	NA
KDELR2	NA	NA	NA	smultixcan	7.34104e-07	4.69694e-05	1.81193	Esophagus_Mucosa	1.26911e-07	1.95419e-05	5.28325	NA	NA	NA	0	1	1	0	2	NA	NA	0.354224	-1.09605	0.953934	-5.1931	NA	NA	NA	NA	0.987647	5.21501e-07	0.340117	2.06824e-07	NA	NA	NA	NA	0.996934	3.26778e-05	0.874176	2.48129e-05	NA	NA
KDELR2	NA	NA	NA	smultixcan	7.34104e-07	4.69694e-05	1.81193	Pancreas	1.26911e-07	2.28671e-05	5.28325	NA	NA	NA	0	1	1	0	2	NA	NA	0.354224	-1.09605	0.953934	-5.1931	NA	NA	NA	NA	0.987647	5.21501e-07	0.340117	2.06824e-07	NA	NA	NA	NA	0.996934	3.26778e-05	0.874193	2.79107e-05	NA	NA
KDELR2	NA	NA	NA	smultixcan	7.34104e-07	4.69694e-05	1.81193	Pituitary	1.26911e-07	2.27121e-05	-5.28325	NA	NA	NA	0	1	1	0	2	NA	NA	0.354224	-1.09605	-0.953934	5.1931	NA	NA	NA	NA	0.987647	5.21501e-07	0.340117	2.06824e-07	NA	NA	NA	NA	0.996934	3.26778e-05	0.875359	2.67314e-05	NA	NA
KDELR2	NA	NA	NA	smultixcan	7.34104e-07	4.69694e-05	1.81193	Small_Intestine_Terminal_Ileum	1.51792e-07	2.49177e-05	5.25037	NA	NA	NA	0	1	1	0	2	NA	NA	0.354224	-1.09605	0.852983	-5.17757	NA	NA	NA	NA	0.987647	5.21501e-07	0.393669	2.2479e-07	NA	NA	NA	NA	0.996934	3.26778e-05	0.893624	2.79581e-05	NA	NA
KDELR2	NA	NA	NA	smultixcan	7.34104e-07	4.69694e-05	1.81193	Spleen	1.26911e-07	1.98843e-05	5.28325	NA	NA	NA	0	1	1	0	2	NA	NA	0.354224	-1.09605	0.953934	-5.1931	NA	NA	NA	NA	0.987647	5.21501e-07	0.340117	2.06824e-07	NA	NA	NA	NA	0.996934	3.26778e-05	0.863999	2.50577e-05	NA	NA
KDELR2	NA	NA	NA	smultixcan	7.34104e-07	4.69694e-05	1.81193	Stomach	7.74431e-06	0.000674475	-4.47213	NA	NA	NA	0	1	1	0	2	NA	NA	0.354224	-1.09605	-0.399857	4.47515	NA	NA	NA	NA	0.987647	5.21501e-07	0.689262	7.63594e-06	NA	NA	NA	NA	0.996934	3.26778e-05	0.956551	0.000624981	NA	NA
KDELR2	NA	NA	NA	smultixcan	7.34104e-07	4.69694e-05	1.81193	Thyroid	1.26911e-07	2.05754e-05	5.28325	NA	NA	NA	0	1	1	0	2	NA	NA	0.354224	-1.09605	0.953934	-5.1931	NA	NA	NA	NA	0.987647	5.21501e-07	0.340117	2.06824e-07	NA	NA	NA	NA	0.996934	3.26778e-05	0.867041	2.55859e-05	NA	NA
KDELR2	NA	NA	NA	smultixcan	7.34104e-07	4.69694e-05	1.81193	smultixcan	5.14329e-07	6.17454e-05	0.021834	NA	NA	NA	0	1	1	0	2	NA	NA	0.354224	-1.09605	-0.00116463	-0.021773	NA	NA	NA	NA	0.987647	5.21501e-07	0.635688	7.3631e-07	NA	NA	NA	NA	0.996934	3.26778e-05	0.945406	7.71053e-05	NA	NA
KIZ	NA	NA	NA	Brain_Amygdala	0.000147366	0.00890641	-3.79547	Adipose_Subcutaneous	7.87566e-07	9.36777e-05	4.93842	NA	NA	NA	0	1	1	0	2	NA	NA	-1.79165	3.54286	0.76699	-4.88322	NA	NA	NA	NA	0.0731883	0.000395817	0.443088	1.04365e-06	NA	NA	NA	NA	0.689704	0.0164272	0.901158	0.000107015	NA	NA
KIZ	NA	NA	NA	Brain_Amygdala	0.000147366	0.00890641	-3.79547	Adrenal_Gland	7.17985e-06	0.000641787	4.48829	NA	NA	NA	0	1	1	0	2	NA	NA	-1.79165	3.54286	0.212262	-4.52371	NA	NA	NA	NA	0.0731883	0.000395817	0.831903	6.07663e-06	NA	NA	NA	NA	0.689704	0.0164272	0.97644	0.000480007	NA	NA
KIZ	NA	NA	NA	Brain_Amygdala	0.000147366	0.00890641	-3.79547	Artery_Coronary	7.17985e-06	0.000660748	4.48829	NA	NA	NA	0	1	1	0	2	NA	NA	-1.79165	3.54286	0.212262	-4.52371	NA	NA	NA	NA	0.0731883	0.000395817	0.831903	6.07663e-06	NA	NA	NA	NA	0.689704	0.0164272	0.97167	0.000507185	NA	NA
KIZ	NA	NA	NA	Brain_Amygdala	0.000147366	0.00890641	-3.79547	Artery_Tibial	7.87566e-07	8.83512e-05	4.93842	NA	NA	NA	0	1	1	0	2	NA	NA	-1.79165	3.54286	0.76699	-4.88322	NA	NA	NA	NA	0.0731883	0.000395817	0.443088	1.04365e-06	NA	NA	NA	NA	0.689704	0.0164272	0.901125	0.00010101	NA	NA
KIZ	NA	NA	NA	Brain_Amygdala	0.000147366	0.00890641	-3.79547	Brain_Anterior_cingulate_cortex_BA24	8.5354e-06	0.000784877	4.45129	NA	NA	NA	0	1	1	0	2	NA	NA	-1.79165	3.54286	0.716655	-4.39847	NA	NA	NA	NA	0.0731883	0.000395817	0.473587	1.09017e-05	NA	NA	NA	NA	0.689704	0.0164272	0.913986	0.000923662	NA	NA
KIZ	NA	NA	NA	Brain_Amygdala	0.000147366	0.00890641	-3.79547	Brain_Cerebellar_Hemisphere	8.5354e-06	0.000705365	4.45129	NA	NA	NA	0	1	1	0	2	NA	NA	-1.79165	3.54286	0.156014	-4.39847	NA	NA	NA	NA	0.0731883	0.000395817	0.876022	1.09017e-05	NA	NA	NA	NA	0.689704	0.0164272	0.987478	0.000768063	NA	NA
KIZ	NA	NA	NA	Brain_Amygdala	0.000147366	0.00890641	-3.79547	Brain_Hippocampus	7.17985e-06	0.000812069	4.48829	NA	NA	NA	0	1	1	0	2	NA	NA	-1.79165	3.54286	0.212262	-4.52371	NA	NA	NA	NA	0.0731883	0.000395817	0.831903	6.07663e-06	NA	NA	NA	NA	0.689704	0.0164272	0.979998	0.000592527	NA	NA
KIZ	NA	NA	NA	Brain_Amygdala	0.000147366	0.00890641	-3.79547	Brain_Hypothalamus	8.5354e-06	0.000841409	4.45129	NA	NA	NA	0	1	1	0	2	NA	NA	-1.79165	3.54286	0.716655	-4.39847	NA	NA	NA	NA	0.0731883	0.000395817	0.473587	1.09017e-05	NA	NA	NA	NA	0.689704	0.0164272	0.9158	0.000952267	NA	NA
KIZ	NA	NA	NA	Brain_Amygdala	0.000147366	0.00890641	-3.79547	Breast_Mammary_Tissue	7.87566e-07	8.99771e-05	4.93842	NA	NA	NA	0	1	1	0	2	NA	NA	-1.79165	3.54286	0.76699	-4.88322	NA	NA	NA	NA	0.0731883	0.000395817	0.443088	1.04365e-06	NA	NA	NA	NA	0.689704	0.0164272	0.904292	0.000105708	NA	NA
KIZ	NA	NA	NA	Brain_Amygdala	0.000147366	0.00890641	-3.79547	Cells_Cultured_fibroblasts	7.87566e-07	9.4851e-05	4.93842	NA	NA	NA	0	1	1	0	2	NA	NA	-1.79165	3.54286	0.76699	-4.88322	NA	NA	NA	NA	0.0731883	0.000395817	0.443088	1.04365e-06	NA	NA	NA	NA	0.689704	0.0164272	0.894308	0.000107896	NA	NA
KIZ	NA	NA	NA	Brain_Amygdala	0.000147366	0.00890641	-3.79547	Cells_EBV-transformed_lymphocytes	7.87566e-07	7.69115e-05	4.93842	NA	NA	NA	0	1	1	0	2	NA	NA	-1.79165	3.54286	0.76699	-4.88322	NA	NA	NA	NA	0.0731883	0.000395817	0.443088	1.04365e-06	NA	NA	NA	NA	0.689704	0.0164272	0.897354	8.95845e-05	NA	NA
KIZ	NA	NA	NA	Brain_Amygdala	0.000147366	0.00890641	-3.79547	Colon_Sigmoid	7.87566e-07	8.56391e-05	4.93842	NA	NA	NA	0	1	1	0	2	NA	NA	-1.79165	3.54286	0.76699	-4.88322	NA	NA	NA	NA	0.0731883	0.000395817	0.443088	1.04365e-06	NA	NA	NA	NA	0.689704	0.0164272	0.905479	0.00010284	NA	NA
KIZ	NA	NA	NA	Brain_Amygdala	0.000147366	0.00890641	-3.79547	Esophagus_Gastroesophageal_Junction	7.17985e-06	0.000618806	4.48829	NA	NA	NA	0	1	1	0	2	NA	NA	-1.79165	3.54286	0.212262	-4.52371	NA	NA	NA	NA	0.0731883	0.000395817	0.831903	6.07663e-06	NA	NA	NA	NA	0.689704	0.0164272	0.978214	0.000468379	NA	NA
KIZ	NA	NA	NA	Brain_Amygdala	0.000147366	0.00890641	-3.79547	Esophagus_Muscularis	7.17985e-06	0.000596445	4.48829	NA	NA	NA	0	1	1	0	2	NA	NA	-1.79165	3.54286	0.212262	-4.52371	NA	NA	NA	NA	0.0731883	0.000395817	0.831903	6.07663e-06	NA	NA	NA	NA	0.689704	0.0164272	0.97797	0.000465248	NA	NA
KIZ	NA	NA	NA	Brain_Amygdala	0.000147366	0.00890641	-3.79547	Heart_Atrial_Appendage	7.17985e-06	0.000663687	4.48829	NA	NA	NA	0	1	1	0	2	NA	NA	-1.79165	3.54286	0.212262	-4.52371	NA	NA	NA	NA	0.0731883	0.000395817	0.831903	6.07663e-06	NA	NA	NA	NA	0.689704	0.0164272	0.977379	0.000507638	NA	NA
KIZ	NA	NA	NA	Brain_Amygdala	0.000147366	0.00890641	-3.79547	Muscle_Skeletal	7.87566e-07	9.08929e-05	4.93842	NA	NA	NA	0	1	1	0	2	NA	NA	-1.79165	3.54286	0.76699	-4.88322	NA	NA	NA	NA	0.0731883	0.000395817	0.443088	1.04365e-06	NA	NA	NA	NA	0.689704	0.0164272	0.903782	0.000107564	NA	NA
KIZ	NA	NA	NA	Brain_Amygdala	0.000147366	0.00890641	-3.79547	Nerve_Tibial	7.17985e-06	0.000648973	4.48829	NA	NA	NA	0	1	1	0	2	NA	NA	-1.79165	3.54286	0.212262	-4.52371	NA	NA	NA	NA	0.0731883	0.000395817	0.831903	6.07663e-06	NA	NA	NA	NA	0.689704	0.0164272	0.976923	0.000495688	NA	NA
KIZ	NA	NA	NA	Brain_Amygdala	0.000147366	0.00890641	-3.79547	Pancreas	7.17985e-06	0.000668097	4.48829	NA	NA	NA	0	1	1	0	2	NA	NA	-1.79165	3.54286	0.212262	-4.52371	NA	NA	NA	NA	0.0731883	0.000395817	0.831903	6.07663e-06	NA	NA	NA	NA	0.689704	0.0164272	0.975429	0.000510373	NA	NA
KIZ	NA	NA	NA	Brain_Amygdala	0.000147366	0.00890641	-3.79547	Prostate	7.87566e-07	9.16134e-05	4.93842	NA	NA	NA	0	1	1	0	2	NA	NA	-1.79165	3.54286	0.76699	-4.88322	NA	NA	NA	NA	0.0731883	0.000395817	0.443088	1.04365e-06	NA	NA	NA	NA	0.689704	0.0164272	0.90423	0.000110857	NA	NA
KIZ	NA	NA	NA	Brain_Amygdala	0.000147366	0.00890641	-3.79547	Skin_Not_Sun_Exposed_Suprapubic	7.17985e-06	0.000675076	4.48829	NA	NA	NA	0	1	1	0	2	NA	NA	-1.79165	3.54286	0.212262	-4.52371	NA	NA	NA	NA	0.0731883	0.000395817	0.831903	6.07663e-06	NA	NA	NA	NA	0.689704	0.0164272	0.980894	0.000486043	NA	NA
KIZ	NA	NA	NA	Brain_Amygdala	0.000147366	0.00890641	-3.79547	Small_Intestine_Terminal_Ileum	8.5354e-06	0.00072424	4.45129	NA	NA	NA	0	1	1	0	2	NA	NA	-1.79165	3.54286	0.716655	-4.39847	NA	NA	NA	NA	0.0731883	0.000395817	0.473587	1.09017e-05	NA	NA	NA	NA	0.689704	0.0164272	0.914098	0.000781142	NA	NA
KIZ	NA	NA	NA	Brain_Amygdala	0.000147366	0.00890641	-3.79547	Spleen	7.17985e-06	0.000596828	4.48829	NA	NA	NA	0	1	1	0	2	NA	NA	-1.79165	3.54286	0.212262	-4.52371	NA	NA	NA	NA	0.0731883	0.000395817	0.831903	6.07663e-06	NA	NA	NA	NA	0.689704	0.0164272	0.973668	0.000448701	NA	NA
KIZ	NA	NA	NA	Brain_Amygdala	0.000147366	0.00890641	-3.79547	Stomach	7.17985e-06	0.000634753	4.48829	NA	NA	NA	0	1	1	0	2	NA	NA	-1.79165	3.54286	0.212262	-4.52371	NA	NA	NA	NA	0.0731883	0.000395817	0.831903	6.07663e-06	NA	NA	NA	NA	0.689704	0.0164272	0.975328	0.000509092	NA	NA
KIZ	NA	NA	NA	Brain_Amygdala	0.000147366	0.00890641	-3.79547	Testis	5.50732e-06	0.000568381	4.54447	NA	NA	NA	0	1	1	0	2	NA	NA	-1.79165	3.54286	-0.535292	-4.7077	NA	NA	NA	NA	0.0731883	0.000395817	0.592448	2.5053e-06	NA	NA	NA	NA	0.689704	0.0164272	0.94763	0.000264897	NA	NA
KIZ	NA	NA	NA	Brain_Amygdala	0.000147366	0.00890641	-3.79547	Thyroid	7.87566e-07	9.19123e-05	4.93842	NA	NA	NA	0	1	1	0	2	NA	NA	-1.79165	3.54286	0.76699	-4.88322	NA	NA	NA	NA	0.0731883	0.000395817	0.443088	1.04365e-06	NA	NA	NA	NA	0.689704	0.0164272	0.90168	0.000105013	NA	NA
KIZ	NA	NA	NA	Brain_Amygdala	0.000147366	0.00890641	-3.79547	Vagina	7.17985e-06	0.000659617	4.48829	NA	NA	NA	0	1	1	0	2	NA	NA	-1.79165	3.54286	0.212262	-4.52371	NA	NA	NA	NA	0.0731883	0.000395817	0.831903	6.07663e-06	NA	NA	NA	NA	0.689704	0.0164272	0.978962	0.000502194	NA	NA
KIZ	NA	NA	NA	Brain_Amygdala	0.000147366	0.00890641	-3.79547	smultixcan	4.67156e-06	0.000416834	3.01017	NA	NA	NA	0	1	1	0	2	NA	NA	-1.79165	3.54286	-1.2305	-3.26933	NA	NA	NA	NA	0.0731883	0.000395817	0.0135194	4.73224e-06	NA	NA	NA	NA	0.689704	0.0164272	0.421363	0.000382236	NA	NA
KIZ	NA	NA	NA	Brain_Nucleus_accumbens_basal_ganglia	0.000148776	0.00749118	-3.7931	Adipose_Subcutaneous	7.87566e-07	9.36777e-05	4.93842	NA	NA	NA	0	1	1	0	2	NA	NA	-1.79428	3.54001	0.76699	-4.88322	NA	NA	NA	NA	0.0727678	0.000400105	0.443088	1.04365e-06	NA	NA	NA	NA	0.690082	0.0149564	0.901158	0.000107015	NA	NA
KIZ	NA	NA	NA	Brain_Nucleus_accumbens_basal_ganglia	0.000148776	0.00749118	-3.7931	Adrenal_Gland	7.17985e-06	0.000641787	4.48829	NA	NA	NA	0	1	1	0	2	NA	NA	-1.79428	3.54001	0.212262	-4.52371	NA	NA	NA	NA	0.0727678	0.000400105	0.831903	6.07663e-06	NA	NA	NA	NA	0.690082	0.0149564	0.97644	0.000480007	NA	NA
KIZ	NA	NA	NA	Brain_Nucleus_accumbens_basal_ganglia	0.000148776	0.00749118	-3.7931	Artery_Coronary	7.17985e-06	0.000660748	4.48829	NA	NA	NA	0	1	1	0	2	NA	NA	-1.79428	3.54001	0.212262	-4.52371	NA	NA	NA	NA	0.0727678	0.000400105	0.831903	6.07663e-06	NA	NA	NA	NA	0.690082	0.0149564	0.97167	0.000507185	NA	NA
KIZ	NA	NA	NA	Brain_Nucleus_accumbens_basal_ganglia	0.000148776	0.00749118	-3.7931	Artery_Tibial	7.87566e-07	8.83512e-05	4.93842	NA	NA	NA	0	1	1	0	2	NA	NA	-1.79428	3.54001	0.76699	-4.88322	NA	NA	NA	NA	0.0727678	0.000400105	0.443088	1.04365e-06	NA	NA	NA	NA	0.690082	0.0149564	0.901125	0.00010101	NA	NA
KIZ	NA	NA	NA	Brain_Nucleus_accumbens_basal_ganglia	0.000148776	0.00749118	-3.7931	Brain_Anterior_cingulate_cortex_BA24	8.5354e-06	0.000784877	4.45129	NA	NA	NA	0	1	1	0	2	NA	NA	-1.79428	3.54001	0.716655	-4.39847	NA	NA	NA	NA	0.0727678	0.000400105	0.473587	1.09017e-05	NA	NA	NA	NA	0.690082	0.0149564	0.913986	0.000923662	NA	NA
KIZ	NA	NA	NA	Brain_Nucleus_accumbens_basal_ganglia	0.000148776	0.00749118	-3.7931	Brain_Cerebellar_Hemisphere	8.5354e-06	0.000705365	4.45129	NA	NA	NA	0	1	1	0	2	NA	NA	-1.79428	3.54001	0.156014	-4.39847	NA	NA	NA	NA	0.0727678	0.000400105	0.876022	1.09017e-05	NA	NA	NA	NA	0.690082	0.0149564	0.987478	0.000768063	NA	NA
KIZ	NA	NA	NA	Brain_Nucleus_accumbens_basal_ganglia	0.000148776	0.00749118	-3.7931	Brain_Hippocampus	7.17985e-06	0.000812069	4.48829	NA	NA	NA	0	1	1	0	2	NA	NA	-1.79428	3.54001	0.212262	-4.52371	NA	NA	NA	NA	0.0727678	0.000400105	0.831903	6.07663e-06	NA	NA	NA	NA	0.690082	0.0149564	0.979998	0.000592527	NA	NA
KIZ	NA	NA	NA	Brain_Nucleus_accumbens_basal_ganglia	0.000148776	0.00749118	-3.7931	Brain_Hypothalamus	8.5354e-06	0.000841409	4.45129	NA	NA	NA	0	1	1	0	2	NA	NA	-1.79428	3.54001	0.716655	-4.39847	NA	NA	NA	NA	0.0727678	0.000400105	0.473587	1.09017e-05	NA	NA	NA	NA	0.690082	0.0149564	0.9158	0.000952267	NA	NA
KIZ	NA	NA	NA	Brain_Nucleus_accumbens_basal_ganglia	0.000148776	0.00749118	-3.7931	Breast_Mammary_Tissue	7.87566e-07	8.99771e-05	4.93842	NA	NA	NA	0	1	1	0	2	NA	NA	-1.79428	3.54001	0.76699	-4.88322	NA	NA	NA	NA	0.0727678	0.000400105	0.443088	1.04365e-06	NA	NA	NA	NA	0.690082	0.0149564	0.904292	0.000105708	NA	NA
KIZ	NA	NA	NA	Brain_Nucleus_accumbens_basal_ganglia	0.000148776	0.00749118	-3.7931	Cells_Cultured_fibroblasts	7.87566e-07	9.4851e-05	4.93842	NA	NA	NA	0	1	1	0	2	NA	NA	-1.79428	3.54001	0.76699	-4.88322	NA	NA	NA	NA	0.0727678	0.000400105	0.443088	1.04365e-06	NA	NA	NA	NA	0.690082	0.0149564	0.894308	0.000107896	NA	NA
KIZ	NA	NA	NA	Brain_Nucleus_accumbens_basal_ganglia	0.000148776	0.00749118	-3.7931	Cells_EBV-transformed_lymphocytes	7.87566e-07	7.69115e-05	4.93842	NA	NA	NA	0	1	1	0	2	NA	NA	-1.79428	3.54001	0.76699	-4.88322	NA	NA	NA	NA	0.0727678	0.000400105	0.443088	1.04365e-06	NA	NA	NA	NA	0.690082	0.0149564	0.897354	8.95845e-05	NA	NA
KIZ	NA	NA	NA	Brain_Nucleus_accumbens_basal_ganglia	0.000148776	0.00749118	-3.7931	Colon_Sigmoid	7.87566e-07	8.56391e-05	4.93842	NA	NA	NA	0	1	1	0	2	NA	NA	-1.79428	3.54001	0.76699	-4.88322	NA	NA	NA	NA	0.0727678	0.000400105	0.443088	1.04365e-06	NA	NA	NA	NA	0.690082	0.0149564	0.905479	0.00010284	NA	NA
KIZ	NA	NA	NA	Brain_Nucleus_accumbens_basal_ganglia	0.000148776	0.00749118	-3.7931	Esophagus_Gastroesophageal_Junction	7.17985e-06	0.000618806	4.48829	NA	NA	NA	0	1	1	0	2	NA	NA	-1.79428	3.54001	0.212262	-4.52371	NA	NA	NA	NA	0.0727678	0.000400105	0.831903	6.07663e-06	NA	NA	NA	NA	0.690082	0.0149564	0.978214	0.000468379	NA	NA
KIZ	NA	NA	NA	Brain_Nucleus_accumbens_basal_ganglia	0.000148776	0.00749118	-3.7931	Esophagus_Muscularis	7.17985e-06	0.000596445	4.48829	NA	NA	NA	0	1	1	0	2	NA	NA	-1.79428	3.54001	0.212262	-4.52371	NA	NA	NA	NA	0.0727678	0.000400105	0.831903	6.07663e-06	NA	NA	NA	NA	0.690082	0.0149564	0.97797	0.000465248	NA	NA
KIZ	NA	NA	NA	Brain_Nucleus_accumbens_basal_ganglia	0.000148776	0.00749118	-3.7931	Heart_Atrial_Appendage	7.17985e-06	0.000663687	4.48829	NA	NA	NA	0	1	1	0	2	NA	NA	-1.79428	3.54001	0.212262	-4.52371	NA	NA	NA	NA	0.0727678	0.000400105	0.831903	6.07663e-06	NA	NA	NA	NA	0.690082	0.0149564	0.977379	0.000507638	NA	NA
KIZ	NA	NA	NA	Brain_Nucleus_accumbens_basal_ganglia	0.000148776	0.00749118	-3.7931	Muscle_Skeletal	7.87566e-07	9.08929e-05	4.93842	NA	NA	NA	0	1	1	0	2	NA	NA	-1.79428	3.54001	0.76699	-4.88322	NA	NA	NA	NA	0.0727678	0.000400105	0.443088	1.04365e-06	NA	NA	NA	NA	0.690082	0.0149564	0.903782	0.000107564	NA	NA
KIZ	NA	NA	NA	Brain_Nucleus_accumbens_basal_ganglia	0.000148776	0.00749118	-3.7931	Nerve_Tibial	7.17985e-06	0.000648973	4.48829	NA	NA	NA	0	1	1	0	2	NA	NA	-1.79428	3.54001	0.212262	-4.52371	NA	NA	NA	NA	0.0727678	0.000400105	0.831903	6.07663e-06	NA	NA	NA	NA	0.690082	0.0149564	0.976923	0.000495688	NA	NA
KIZ	NA	NA	NA	Brain_Nucleus_accumbens_basal_ganglia	0.000148776	0.00749118	-3.7931	Pancreas	7.17985e-06	0.000668097	4.48829	NA	NA	NA	0	1	1	0	2	NA	NA	-1.79428	3.54001	0.212262	-4.52371	NA	NA	NA	NA	0.0727678	0.000400105	0.831903	6.07663e-06	NA	NA	NA	NA	0.690082	0.0149564	0.975429	0.000510373	NA	NA
KIZ	NA	NA	NA	Brain_Nucleus_accumbens_basal_ganglia	0.000148776	0.00749118	-3.7931	Prostate	7.87566e-07	9.16134e-05	4.93842	NA	NA	NA	0	1	1	0	2	NA	NA	-1.79428	3.54001	0.76699	-4.88322	NA	NA	NA	NA	0.0727678	0.000400105	0.443088	1.04365e-06	NA	NA	NA	NA	0.690082	0.0149564	0.90423	0.000110857	NA	NA
KIZ	NA	NA	NA	Brain_Nucleus_accumbens_basal_ganglia	0.000148776	0.00749118	-3.7931	Skin_Not_Sun_Exposed_Suprapubic	7.17985e-06	0.000675076	4.48829	NA	NA	NA	0	1	1	0	2	NA	NA	-1.79428	3.54001	0.212262	-4.52371	NA	NA	NA	NA	0.0727678	0.000400105	0.831903	6.07663e-06	NA	NA	NA	NA	0.690082	0.0149564	0.980894	0.000486043	NA	NA
KIZ	NA	NA	NA	Brain_Nucleus_accumbens_basal_ganglia	0.000148776	0.00749118	-3.7931	Small_Intestine_Terminal_Ileum	8.5354e-06	0.00072424	4.45129	NA	NA	NA	0	1	1	0	2	NA	NA	-1.79428	3.54001	0.716655	-4.39847	NA	NA	NA	NA	0.0727678	0.000400105	0.473587	1.09017e-05	NA	NA	NA	NA	0.690082	0.0149564	0.914098	0.000781142	NA	NA
KIZ	NA	NA	NA	Brain_Nucleus_accumbens_basal_ganglia	0.000148776	0.00749118	-3.7931	Spleen	7.17985e-06	0.000596828	4.48829	NA	NA	NA	0	1	1	0	2	NA	NA	-1.79428	3.54001	0.212262	-4.52371	NA	NA	NA	NA	0.0727678	0.000400105	0.831903	6.07663e-06	NA	NA	NA	NA	0.690082	0.0149564	0.973668	0.000448701	NA	NA
KIZ	NA	NA	NA	Brain_Nucleus_accumbens_basal_ganglia	0.000148776	0.00749118	-3.7931	Stomach	7.17985e-06	0.000634753	4.48829	NA	NA	NA	0	1	1	0	2	NA	NA	-1.79428	3.54001	0.212262	-4.52371	NA	NA	NA	NA	0.0727678	0.000400105	0.831903	6.07663e-06	NA	NA	NA	NA	0.690082	0.0149564	0.975328	0.000509092	NA	NA
KIZ	NA	NA	NA	Brain_Nucleus_accumbens_basal_ganglia	0.000148776	0.00749118	-3.7931	Testis	5.50732e-06	0.000568381	4.54447	NA	NA	NA	0	1	1	0	2	NA	NA	-1.79428	3.54001	-0.535292	-4.7077	NA	NA	NA	NA	0.0727678	0.000400105	0.592448	2.5053e-06	NA	NA	NA	NA	0.690082	0.0149564	0.94763	0.000264897	NA	NA
KIZ	NA	NA	NA	Brain_Nucleus_accumbens_basal_ganglia	0.000148776	0.00749118	-3.7931	Thyroid	7.87566e-07	9.19123e-05	4.93842	NA	NA	NA	0	1	1	0	2	NA	NA	-1.79428	3.54001	0.76699	-4.88322	NA	NA	NA	NA	0.0727678	0.000400105	0.443088	1.04365e-06	NA	NA	NA	NA	0.690082	0.0149564	0.90168	0.000105013	NA	NA
KIZ	NA	NA	NA	Brain_Nucleus_accumbens_basal_ganglia	0.000148776	0.00749118	-3.7931	Vagina	7.17985e-06	0.000659617	4.48829	NA	NA	NA	0	1	1	0	2	NA	NA	-1.79428	3.54001	0.212262	-4.52371	NA	NA	NA	NA	0.0727678	0.000400105	0.831903	6.07663e-06	NA	NA	NA	NA	0.690082	0.0149564	0.978962	0.000502194	NA	NA
KIZ	NA	NA	NA	Brain_Nucleus_accumbens_basal_ganglia	0.000148776	0.00749118	-3.7931	smultixcan	4.67156e-06	0.000416834	3.01017	NA	NA	NA	0	1	1	0	2	NA	NA	-1.79428	3.54001	-1.2305	-3.26933	NA	NA	NA	NA	0.0727678	0.000400105	0.0135194	4.73224e-06	NA	NA	NA	NA	0.690082	0.0149564	0.421363	0.000382236	NA	NA
KIZ	NA	NA	NA	Esophagus_Mucosa	1.69661e-08	3.66027e-06	-5.64039	Adipose_Subcutaneous	7.87566e-07	9.36777e-05	4.93842	NA	NA	NA	0	1	1	0	2	NA	NA	-1.73288	5.41319	0.76699	-4.88322	NA	NA	NA	NA	0.0831174	6.19101e-08	0.443088	1.04365e-06	NA	NA	NA	NA	0.689369	1.01287e-05	0.901158	0.000107015	NA	NA
KIZ	NA	NA	NA	Esophagus_Mucosa	1.69661e-08	3.66027e-06	-5.64039	Adrenal_Gland	7.17985e-06	0.000641787	4.48829	NA	NA	NA	0	1	1	0	2	NA	NA	-1.73288	5.41319	0.212262	-4.52371	NA	NA	NA	NA	0.0831174	6.19101e-08	0.831903	6.07663e-06	NA	NA	NA	NA	0.689369	1.01287e-05	0.97644	0.000480007	NA	NA
KIZ	NA	NA	NA	Esophagus_Mucosa	1.69661e-08	3.66027e-06	-5.64039	Artery_Coronary	7.17985e-06	0.000660748	4.48829	NA	NA	NA	0	1	1	0	2	NA	NA	-1.73288	5.41319	0.212262	-4.52371	NA	NA	NA	NA	0.0831174	6.19101e-08	0.831903	6.07663e-06	NA	NA	NA	NA	0.689369	1.01287e-05	0.97167	0.000507185	NA	NA
KIZ	NA	NA	NA	Esophagus_Mucosa	1.69661e-08	3.66027e-06	-5.64039	Artery_Tibial	7.87566e-07	8.83512e-05	4.93842	NA	NA	NA	0	1	1	0	2	NA	NA	-1.73288	5.41319	0.76699	-4.88322	NA	NA	NA	NA	0.0831174	6.19101e-08	0.443088	1.04365e-06	NA	NA	NA	NA	0.689369	1.01287e-05	0.901125	0.00010101	NA	NA
KIZ	NA	NA	NA	Esophagus_Mucosa	1.69661e-08	3.66027e-06	-5.64039	Brain_Anterior_cingulate_cortex_BA24	8.5354e-06	0.000784877	4.45129	NA	NA	NA	0	1	1	0	2	NA	NA	-1.73288	5.41319	0.716655	-4.39847	NA	NA	NA	NA	0.0831174	6.19101e-08	0.473587	1.09017e-05	NA	NA	NA	NA	0.689369	1.01287e-05	0.913986	0.000923662	NA	NA
KIZ	NA	NA	NA	Esophagus_Mucosa	1.69661e-08	3.66027e-06	-5.64039	Brain_Cerebellar_Hemisphere	8.5354e-06	0.000705365	4.45129	NA	NA	NA	0	1	1	0	2	NA	NA	-1.73288	5.41319	0.156014	-4.39847	NA	NA	NA	NA	0.0831174	6.19101e-08	0.876022	1.09017e-05	NA	NA	NA	NA	0.689369	1.01287e-05	0.987478	0.000768063	NA	NA
KIZ	NA	NA	NA	Esophagus_Mucosa	1.69661e-08	3.66027e-06	-5.64039	Brain_Hippocampus	7.17985e-06	0.000812069	4.48829	NA	NA	NA	0	1	1	0	2	NA	NA	-1.73288	5.41319	0.212262	-4.52371	NA	NA	NA	NA	0.0831174	6.19101e-08	0.831903	6.07663e-06	NA	NA	NA	NA	0.689369	1.01287e-05	0.979998	0.000592527	NA	NA
KIZ	NA	NA	NA	Esophagus_Mucosa	1.69661e-08	3.66027e-06	-5.64039	Brain_Hypothalamus	8.5354e-06	0.000841409	4.45129	NA	NA	NA	0	1	1	0	2	NA	NA	-1.73288	5.41319	0.716655	-4.39847	NA	NA	NA	NA	0.0831174	6.19101e-08	0.473587	1.09017e-05	NA	NA	NA	NA	0.689369	1.01287e-05	0.9158	0.000952267	NA	NA
KIZ	NA	NA	NA	Esophagus_Mucosa	1.69661e-08	3.66027e-06	-5.64039	Breast_Mammary_Tissue	7.87566e-07	8.99771e-05	4.93842	NA	NA	NA	0	1	1	0	2	NA	NA	-1.73288	5.41319	0.76699	-4.88322	NA	NA	NA	NA	0.0831174	6.19101e-08	0.443088	1.04365e-06	NA	NA	NA	NA	0.689369	1.01287e-05	0.904292	0.000105708	NA	NA
KIZ	NA	NA	NA	Esophagus_Mucosa	1.69661e-08	3.66027e-06	-5.64039	Cells_Cultured_fibroblasts	7.87566e-07	9.4851e-05	4.93842	NA	NA	NA	0	1	1	0	2	NA	NA	-1.73288	5.41319	0.76699	-4.88322	NA	NA	NA	NA	0.0831174	6.19101e-08	0.443088	1.04365e-06	NA	NA	NA	NA	0.689369	1.01287e-05	0.894308	0.000107896	NA	NA
KIZ	NA	NA	NA	Esophagus_Mucosa	1.69661e-08	3.66027e-06	-5.64039	Cells_EBV-transformed_lymphocytes	7.87566e-07	7.69115e-05	4.93842	NA	NA	NA	0	1	1	0	2	NA	NA	-1.73288	5.41319	0.76699	-4.88322	NA	NA	NA	NA	0.0831174	6.19101e-08	0.443088	1.04365e-06	NA	NA	NA	NA	0.689369	1.01287e-05	0.897354	8.95845e-05	NA	NA
KIZ	NA	NA	NA	Esophagus_Mucosa	1.69661e-08	3.66027e-06	-5.64039	Colon_Sigmoid	7.87566e-07	8.56391e-05	4.93842	NA	NA	NA	0	1	1	0	2	NA	NA	-1.73288	5.41319	0.76699	-4.88322	NA	NA	NA	NA	0.0831174	6.19101e-08	0.443088	1.04365e-06	NA	NA	NA	NA	0.689369	1.01287e-05	0.905479	0.00010284	NA	NA
KIZ	NA	NA	NA	Esophagus_Mucosa	1.69661e-08	3.66027e-06	-5.64039	Esophagus_Gastroesophageal_Junction	7.17985e-06	0.000618806	4.48829	NA	NA	NA	0	1	1	0	2	NA	NA	-1.73288	5.41319	0.212262	-4.52371	NA	NA	NA	NA	0.0831174	6.19101e-08	0.831903	6.07663e-06	NA	NA	NA	NA	0.689369	1.01287e-05	0.978214	0.000468379	NA	NA
KIZ	NA	NA	NA	Esophagus_Mucosa	1.69661e-08	3.66027e-06	-5.64039	Esophagus_Muscularis	7.17985e-06	0.000596445	4.48829	NA	NA	NA	0	1	1	0	2	NA	NA	-1.73288	5.41319	0.212262	-4.52371	NA	NA	NA	NA	0.0831174	6.19101e-08	0.831903	6.07663e-06	NA	NA	NA	NA	0.689369	1.01287e-05	0.97797	0.000465248	NA	NA
KIZ	NA	NA	NA	Esophagus_Mucosa	1.69661e-08	3.66027e-06	-5.64039	Heart_Atrial_Appendage	7.17985e-06	0.000663687	4.48829	NA	NA	NA	0	1	1	0	2	NA	NA	-1.73288	5.41319	0.212262	-4.52371	NA	NA	NA	NA	0.0831174	6.19101e-08	0.831903	6.07663e-06	NA	NA	NA	NA	0.689369	1.01287e-05	0.977379	0.000507638	NA	NA
KIZ	NA	NA	NA	Esophagus_Mucosa	1.69661e-08	3.66027e-06	-5.64039	Muscle_Skeletal	7.87566e-07	9.08929e-05	4.93842	NA	NA	NA	0	1	1	0	2	NA	NA	-1.73288	5.41319	0.76699	-4.88322	NA	NA	NA	NA	0.0831174	6.19101e-08	0.443088	1.04365e-06	NA	NA	NA	NA	0.689369	1.01287e-05	0.903782	0.000107564	NA	NA
KIZ	NA	NA	NA	Esophagus_Mucosa	1.69661e-08	3.66027e-06	-5.64039	Nerve_Tibial	7.17985e-06	0.000648973	4.48829	NA	NA	NA	0	1	1	0	2	NA	NA	-1.73288	5.41319	0.212262	-4.52371	NA	NA	NA	NA	0.0831174	6.19101e-08	0.831903	6.07663e-06	NA	NA	NA	NA	0.689369	1.01287e-05	0.976923	0.000495688	NA	NA
KIZ	NA	NA	NA	Esophagus_Mucosa	1.69661e-08	3.66027e-06	-5.64039	Pancreas	7.17985e-06	0.000668097	4.48829	NA	NA	NA	0	1	1	0	2	NA	NA	-1.73288	5.41319	0.212262	-4.52371	NA	NA	NA	NA	0.0831174	6.19101e-08	0.831903	6.07663e-06	NA	NA	NA	NA	0.689369	1.01287e-05	0.975429	0.000510373	NA	NA
KIZ	NA	NA	NA	Esophagus_Mucosa	1.69661e-08	3.66027e-06	-5.64039	Prostate	7.87566e-07	9.16134e-05	4.93842	NA	NA	NA	0	1	1	0	2	NA	NA	-1.73288	5.41319	0.76699	-4.88322	NA	NA	NA	NA	0.0831174	6.19101e-08	0.443088	1.04365e-06	NA	NA	NA	NA	0.689369	1.01287e-05	0.90423	0.000110857	NA	NA
KIZ	NA	NA	NA	Esophagus_Mucosa	1.69661e-08	3.66027e-06	-5.64039	Skin_Not_Sun_Exposed_Suprapubic	7.17985e-06	0.000675076	4.48829	NA	NA	NA	0	1	1	0	2	NA	NA	-1.73288	5.41319	0.212262	-4.52371	NA	NA	NA	NA	0.0831174	6.19101e-08	0.831903	6.07663e-06	NA	NA	NA	NA	0.689369	1.01287e-05	0.980894	0.000486043	NA	NA
KIZ	NA	NA	NA	Esophagus_Mucosa	1.69661e-08	3.66027e-06	-5.64039	Small_Intestine_Terminal_Ileum	8.5354e-06	0.00072424	4.45129	NA	NA	NA	0	1	1	0	2	NA	NA	-1.73288	5.41319	0.716655	-4.39847	NA	NA	NA	NA	0.0831174	6.19101e-08	0.473587	1.09017e-05	NA	NA	NA	NA	0.689369	1.01287e-05	0.914098	0.000781142	NA	NA
KIZ	NA	NA	NA	Esophagus_Mucosa	1.69661e-08	3.66027e-06	-5.64039	Spleen	7.17985e-06	0.000596828	4.48829	NA	NA	NA	0	1	1	0	2	NA	NA	-1.73288	5.41319	0.212262	-4.52371	NA	NA	NA	NA	0.0831174	6.19101e-08	0.831903	6.07663e-06	NA	NA	NA	NA	0.689369	1.01287e-05	0.973668	0.000448701	NA	NA
KIZ	NA	NA	NA	Esophagus_Mucosa	1.69661e-08	3.66027e-06	-5.64039	Stomach	7.17985e-06	0.000634753	4.48829	NA	NA	NA	0	1	1	0	2	NA	NA	-1.73288	5.41319	0.212262	-4.52371	NA	NA	NA	NA	0.0831174	6.19101e-08	0.831903	6.07663e-06	NA	NA	NA	NA	0.689369	1.01287e-05	0.975328	0.000509092	NA	NA
KIZ	NA	NA	NA	Esophagus_Mucosa	1.69661e-08	3.66027e-06	-5.64039	Testis	5.50732e-06	0.000568381	4.54447	NA	NA	NA	0	1	1	0	2	NA	NA	-1.73288	5.41319	-0.535292	-4.7077	NA	NA	NA	NA	0.0831174	6.19101e-08	0.592448	2.5053e-06	NA	NA	NA	NA	0.689369	1.01287e-05	0.94763	0.000264897	NA	NA
KIZ	NA	NA	NA	Esophagus_Mucosa	1.69661e-08	3.66027e-06	-5.64039	Thyroid	7.87566e-07	9.19123e-05	4.93842	NA	NA	NA	0	1	1	0	2	NA	NA	-1.73288	5.41319	0.76699	-4.88322	NA	NA	NA	NA	0.0831174	6.19101e-08	0.443088	1.04365e-06	NA	NA	NA	NA	0.689369	1.01287e-05	0.90168	0.000105013	NA	NA
KIZ	NA	NA	NA	Esophagus_Mucosa	1.69661e-08	3.66027e-06	-5.64039	Vagina	7.17985e-06	0.000659617	4.48829	NA	NA	NA	0	1	1	0	2	NA	NA	-1.73288	5.41319	0.212262	-4.52371	NA	NA	NA	NA	0.0831174	6.19101e-08	0.831903	6.07663e-06	NA	NA	NA	NA	0.689369	1.01287e-05	0.978962	0.000502194	NA	NA
KIZ	NA	NA	NA	Esophagus_Mucosa	1.69661e-08	3.66027e-06	-5.64039	smultixcan	4.67156e-06	0.000416834	3.01017	NA	NA	NA	0	1	1	0	2	NA	NA	-1.73288	5.41319	-1.2305	-3.26933	NA	NA	NA	NA	0.0831174	6.19101e-08	0.0135194	4.73224e-06	NA	NA	NA	NA	0.689369	1.01287e-05	0.421363	0.000382236	NA	NA
KIZ	NA	NA	NA	Heart_Atrial_Appendage	0.000148776	0.00696917	-3.7931	Adipose_Subcutaneous	7.87566e-07	9.36777e-05	4.93842	NA	NA	NA	0	1	1	0	2	NA	NA	-1.79428	3.54001	0.76699	-4.88322	NA	NA	NA	NA	0.0727678	0.000400105	0.443088	1.04365e-06	NA	NA	NA	NA	0.69238	0.0144778	0.901158	0.000107015	NA	NA
KIZ	NA	NA	NA	Heart_Atrial_Appendage	0.000148776	0.00696917	-3.7931	Adrenal_Gland	7.17985e-06	0.000641787	4.48829	NA	NA	NA	0	1	1	0	2	NA	NA	-1.79428	3.54001	0.212262	-4.52371	NA	NA	NA	NA	0.0727678	0.000400105	0.831903	6.07663e-06	NA	NA	NA	NA	0.69238	0.0144778	0.97644	0.000480007	NA	NA
KIZ	NA	NA	NA	Heart_Atrial_Appendage	0.000148776	0.00696917	-3.7931	Artery_Coronary	7.17985e-06	0.000660748	4.48829	NA	NA	NA	0	1	1	0	2	NA	NA	-1.79428	3.54001	0.212262	-4.52371	NA	NA	NA	NA	0.0727678	0.000400105	0.831903	6.07663e-06	NA	NA	NA	NA	0.69238	0.0144778	0.97167	0.000507185	NA	NA
KIZ	NA	NA	NA	Heart_Atrial_Appendage	0.000148776	0.00696917	-3.7931	Artery_Tibial	7.87566e-07	8.83512e-05	4.93842	NA	NA	NA	0	1	1	0	2	NA	NA	-1.79428	3.54001	0.76699	-4.88322	NA	NA	NA	NA	0.0727678	0.000400105	0.443088	1.04365e-06	NA	NA	NA	NA	0.69238	0.0144778	0.901125	0.00010101	NA	NA
KIZ	NA	NA	NA	Heart_Atrial_Appendage	0.000148776	0.00696917	-3.7931	Brain_Anterior_cingulate_cortex_BA24	8.5354e-06	0.000784877	4.45129	NA	NA	NA	0	1	1	0	2	NA	NA	-1.79428	3.54001	0.716655	-4.39847	NA	NA	NA	NA	0.0727678	0.000400105	0.473587	1.09017e-05	NA	NA	NA	NA	0.69238	0.0144778	0.913986	0.000923662	NA	NA
KIZ	NA	NA	NA	Heart_Atrial_Appendage	0.000148776	0.00696917	-3.7931	Brain_Cerebellar_Hemisphere	8.5354e-06	0.000705365	4.45129	NA	NA	NA	0	1	1	0	2	NA	NA	-1.79428	3.54001	0.156014	-4.39847	NA	NA	NA	NA	0.0727678	0.000400105	0.876022	1.09017e-05	NA	NA	NA	NA	0.69238	0.0144778	0.987478	0.000768063	NA	NA
KIZ	NA	NA	NA	Heart_Atrial_Appendage	0.000148776	0.00696917	-3.7931	Brain_Hippocampus	7.17985e-06	0.000812069	4.48829	NA	NA	NA	0	1	1	0	2	NA	NA	-1.79428	3.54001	0.212262	-4.52371	NA	NA	NA	NA	0.0727678	0.000400105	0.831903	6.07663e-06	NA	NA	NA	NA	0.69238	0.0144778	0.979998	0.000592527	NA	NA
KIZ	NA	NA	NA	Heart_Atrial_Appendage	0.000148776	0.00696917	-3.7931	Brain_Hypothalamus	8.5354e-06	0.000841409	4.45129	NA	NA	NA	0	1	1	0	2	NA	NA	-1.79428	3.54001	0.716655	-4.39847	NA	NA	NA	NA	0.0727678	0.000400105	0.473587	1.09017e-05	NA	NA	NA	NA	0.69238	0.0144778	0.9158	0.000952267	NA	NA
KIZ	NA	NA	NA	Heart_Atrial_Appendage	0.000148776	0.00696917	-3.7931	Breast_Mammary_Tissue	7.87566e-07	8.99771e-05	4.93842	NA	NA	NA	0	1	1	0	2	NA	NA	-1.79428	3.54001	0.76699	-4.88322	NA	NA	NA	NA	0.0727678	0.000400105	0.443088	1.04365e-06	NA	NA	NA	NA	0.69238	0.0144778	0.904292	0.000105708	NA	NA
KIZ	NA	NA	NA	Heart_Atrial_Appendage	0.000148776	0.00696917	-3.7931	Cells_Cultured_fibroblasts	7.87566e-07	9.4851e-05	4.93842	NA	NA	NA	0	1	1	0	2	NA	NA	-1.79428	3.54001	0.76699	-4.88322	NA	NA	NA	NA	0.0727678	0.000400105	0.443088	1.04365e-06	NA	NA	NA	NA	0.69238	0.0144778	0.894308	0.000107896	NA	NA
KIZ	NA	NA	NA	Heart_Atrial_Appendage	0.000148776	0.00696917	-3.7931	Cells_EBV-transformed_lymphocytes	7.87566e-07	7.69115e-05	4.93842	NA	NA	NA	0	1	1	0	2	NA	NA	-1.79428	3.54001	0.76699	-4.88322	NA	NA	NA	NA	0.0727678	0.000400105	0.443088	1.04365e-06	NA	NA	NA	NA	0.69238	0.0144778	0.897354	8.95845e-05	NA	NA
KIZ	NA	NA	NA	Heart_Atrial_Appendage	0.000148776	0.00696917	-3.7931	Colon_Sigmoid	7.87566e-07	8.56391e-05	4.93842	NA	NA	NA	0	1	1	0	2	NA	NA	-1.79428	3.54001	0.76699	-4.88322	NA	NA	NA	NA	0.0727678	0.000400105	0.443088	1.04365e-06	NA	NA	NA	NA	0.69238	0.0144778	0.905479	0.00010284	NA	NA
KIZ	NA	NA	NA	Heart_Atrial_Appendage	0.000148776	0.00696917	-3.7931	Esophagus_Gastroesophageal_Junction	7.17985e-06	0.000618806	4.48829	NA	NA	NA	0	1	1	0	2	NA	NA	-1.79428	3.54001	0.212262	-4.52371	NA	NA	NA	NA	0.0727678	0.000400105	0.831903	6.07663e-06	NA	NA	NA	NA	0.69238	0.0144778	0.978214	0.000468379	NA	NA
KIZ	NA	NA	NA	Heart_Atrial_Appendage	0.000148776	0.00696917	-3.7931	Esophagus_Muscularis	7.17985e-06	0.000596445	4.48829	NA	NA	NA	0	1	1	0	2	NA	NA	-1.79428	3.54001	0.212262	-4.52371	NA	NA	NA	NA	0.0727678	0.000400105	0.831903	6.07663e-06	NA	NA	NA	NA	0.69238	0.0144778	0.97797	0.000465248	NA	NA
KIZ	NA	NA	NA	Heart_Atrial_Appendage	0.000148776	0.00696917	-3.7931	Heart_Atrial_Appendage	7.17985e-06	0.000663687	4.48829	NA	NA	NA	0	1	1	0	2	NA	NA	-1.79428	3.54001	0.212262	-4.52371	NA	NA	NA	NA	0.0727678	0.000400105	0.831903	6.07663e-06	NA	NA	NA	NA	0.69238	0.0144778	0.977379	0.000507638	NA	NA
KIZ	NA	NA	NA	Heart_Atrial_Appendage	0.000148776	0.00696917	-3.7931	Muscle_Skeletal	7.87566e-07	9.08929e-05	4.93842	NA	NA	NA	0	1	1	0	2	NA	NA	-1.79428	3.54001	0.76699	-4.88322	NA	NA	NA	NA	0.0727678	0.000400105	0.443088	1.04365e-06	NA	NA	NA	NA	0.69238	0.0144778	0.903782	0.000107564	NA	NA
KIZ	NA	NA	NA	Heart_Atrial_Appendage	0.000148776	0.00696917	-3.7931	Nerve_Tibial	7.17985e-06	0.000648973	4.48829	NA	NA	NA	0	1	1	0	2	NA	NA	-1.79428	3.54001	0.212262	-4.52371	NA	NA	NA	NA	0.0727678	0.000400105	0.831903	6.07663e-06	NA	NA	NA	NA	0.69238	0.0144778	0.976923	0.000495688	NA	NA
KIZ	NA	NA	NA	Heart_Atrial_Appendage	0.000148776	0.00696917	-3.7931	Pancreas	7.17985e-06	0.000668097	4.48829	NA	NA	NA	0	1	1	0	2	NA	NA	-1.79428	3.54001	0.212262	-4.52371	NA	NA	NA	NA	0.0727678	0.000400105	0.831903	6.07663e-06	NA	NA	NA	NA	0.69238	0.0144778	0.975429	0.000510373	NA	NA
KIZ	NA	NA	NA	Heart_Atrial_Appendage	0.000148776	0.00696917	-3.7931	Prostate	7.87566e-07	9.16134e-05	4.93842	NA	NA	NA	0	1	1	0	2	NA	NA	-1.79428	3.54001	0.76699	-4.88322	NA	NA	NA	NA	0.0727678	0.000400105	0.443088	1.04365e-06	NA	NA	NA	NA	0.69238	0.0144778	0.90423	0.000110857	NA	NA
KIZ	NA	NA	NA	Heart_Atrial_Appendage	0.000148776	0.00696917	-3.7931	Skin_Not_Sun_Exposed_Suprapubic	7.17985e-06	0.000675076	4.48829	NA	NA	NA	0	1	1	0	2	NA	NA	-1.79428	3.54001	0.212262	-4.52371	NA	NA	NA	NA	0.0727678	0.000400105	0.831903	6.07663e-06	NA	NA	NA	NA	0.69238	0.0144778	0.980894	0.000486043	NA	NA
KIZ	NA	NA	NA	Heart_Atrial_Appendage	0.000148776	0.00696917	-3.7931	Small_Intestine_Terminal_Ileum	8.5354e-06	0.00072424	4.45129	NA	NA	NA	0	1	1	0	2	NA	NA	-1.79428	3.54001	0.716655	-4.39847	NA	NA	NA	NA	0.0727678	0.000400105	0.473587	1.09017e-05	NA	NA	NA	NA	0.69238	0.0144778	0.914098	0.000781142	NA	NA
KIZ	NA	NA	NA	Heart_Atrial_Appendage	0.000148776	0.00696917	-3.7931	Spleen	7.17985e-06	0.000596828	4.48829	NA	NA	NA	0	1	1	0	2	NA	NA	-1.79428	3.54001	0.212262	-4.52371	NA	NA	NA	NA	0.0727678	0.000400105	0.831903	6.07663e-06	NA	NA	NA	NA	0.69238	0.0144778	0.973668	0.000448701	NA	NA
KIZ	NA	NA	NA	Heart_Atrial_Appendage	0.000148776	0.00696917	-3.7931	Stomach	7.17985e-06	0.000634753	4.48829	NA	NA	NA	0	1	1	0	2	NA	NA	-1.79428	3.54001	0.212262	-4.52371	NA	NA	NA	NA	0.0727678	0.000400105	0.831903	6.07663e-06	NA	NA	NA	NA	0.69238	0.0144778	0.975328	0.000509092	NA	NA
KIZ	NA	NA	NA	Heart_Atrial_Appendage	0.000148776	0.00696917	-3.7931	Testis	5.50732e-06	0.000568381	4.54447	NA	NA	NA	0	1	1	0	2	NA	NA	-1.79428	3.54001	-0.535292	-4.7077	NA	NA	NA	NA	0.0727678	0.000400105	0.592448	2.5053e-06	NA	NA	NA	NA	0.69238	0.0144778	0.94763	0.000264897	NA	NA
KIZ	NA	NA	NA	Heart_Atrial_Appendage	0.000148776	0.00696917	-3.7931	Thyroid	7.87566e-07	9.19123e-05	4.93842	NA	NA	NA	0	1	1	0	2	NA	NA	-1.79428	3.54001	0.76699	-4.88322	NA	NA	NA	NA	0.0727678	0.000400105	0.443088	1.04365e-06	NA	NA	NA	NA	0.69238	0.0144778	0.90168	0.000105013	NA	NA
KIZ	NA	NA	NA	Heart_Atrial_Appendage	0.000148776	0.00696917	-3.7931	Vagina	7.17985e-06	0.000659617	4.48829	NA	NA	NA	0	1	1	0	2	NA	NA	-1.79428	3.54001	0.212262	-4.52371	NA	NA	NA	NA	0.0727678	0.000400105	0.831903	6.07663e-06	NA	NA	NA	NA	0.69238	0.0144778	0.978962	0.000502194	NA	NA
KIZ	NA	NA	NA	Heart_Atrial_Appendage	0.000148776	0.00696917	-3.7931	smultixcan	4.67156e-06	0.000416834	3.01017	NA	NA	NA	0	1	1	0	2	NA	NA	-1.79428	3.54001	-1.2305	-3.26933	NA	NA	NA	NA	0.0727678	0.000400105	0.0135194	4.73224e-06	NA	NA	NA	NA	0.69238	0.0144778	0.421363	0.000382236	NA	NA
KIZ	NA	NA	NA	Testis	2.27183e-08	5.78024e-06	-5.58991	Adipose_Subcutaneous	7.87566e-07	9.36777e-05	4.93842	NA	NA	NA	0	1	1	0	2	NA	NA	-1.76754	5.35602	0.76699	-4.88322	NA	NA	NA	NA	0.077138	8.50739e-08	0.443088	1.04365e-06	NA	NA	NA	NA	0.681036	1.68348e-05	0.901158	0.000107015	NA	NA
KIZ	NA	NA	NA	Testis	2.27183e-08	5.78024e-06	-5.58991	Adrenal_Gland	7.17985e-06	0.000641787	4.48829	NA	NA	NA	0	1	1	0	2	NA	NA	-1.76754	5.35602	0.212262	-4.52371	NA	NA	NA	NA	0.077138	8.50739e-08	0.831903	6.07663e-06	NA	NA	NA	NA	0.681036	1.68348e-05	0.97644	0.000480007	NA	NA
KIZ	NA	NA	NA	Testis	2.27183e-08	5.78024e-06	-5.58991	Artery_Coronary	7.17985e-06	0.000660748	4.48829	NA	NA	NA	0	1	1	0	2	NA	NA	-1.76754	5.35602	0.212262	-4.52371	NA	NA	NA	NA	0.077138	8.50739e-08	0.831903	6.07663e-06	NA	NA	NA	NA	0.681036	1.68348e-05	0.97167	0.000507185	NA	NA
KIZ	NA	NA	NA	Testis	2.27183e-08	5.78024e-06	-5.58991	Artery_Tibial	7.87566e-07	8.83512e-05	4.93842	NA	NA	NA	0	1	1	0	2	NA	NA	-1.76754	5.35602	0.76699	-4.88322	NA	NA	NA	NA	0.077138	8.50739e-08	0.443088	1.04365e-06	NA	NA	NA	NA	0.681036	1.68348e-05	0.901125	0.00010101	NA	NA
KIZ	NA	NA	NA	Testis	2.27183e-08	5.78024e-06	-5.58991	Brain_Anterior_cingulate_cortex_BA24	8.5354e-06	0.000784877	4.45129	NA	NA	NA	0	1	1	0	2	NA	NA	-1.76754	5.35602	0.716655	-4.39847	NA	NA	NA	NA	0.077138	8.50739e-08	0.473587	1.09017e-05	NA	NA	NA	NA	0.681036	1.68348e-05	0.913986	0.000923662	NA	NA
KIZ	NA	NA	NA	Testis	2.27183e-08	5.78024e-06	-5.58991	Brain_Cerebellar_Hemisphere	8.5354e-06	0.000705365	4.45129	NA	NA	NA	0	1	1	0	2	NA	NA	-1.76754	5.35602	0.156014	-4.39847	NA	NA	NA	NA	0.077138	8.50739e-08	0.876022	1.09017e-05	NA	NA	NA	NA	0.681036	1.68348e-05	0.987478	0.000768063	NA	NA
KIZ	NA	NA	NA	Testis	2.27183e-08	5.78024e-06	-5.58991	Brain_Hippocampus	7.17985e-06	0.000812069	4.48829	NA	NA	NA	0	1	1	0	2	NA	NA	-1.76754	5.35602	0.212262	-4.52371	NA	NA	NA	NA	0.077138	8.50739e-08	0.831903	6.07663e-06	NA	NA	NA	NA	0.681036	1.68348e-05	0.979998	0.000592527	NA	NA
KIZ	NA	NA	NA	Testis	2.27183e-08	5.78024e-06	-5.58991	Brain_Hypothalamus	8.5354e-06	0.000841409	4.45129	NA	NA	NA	0	1	1	0	2	NA	NA	-1.76754	5.35602	0.716655	-4.39847	NA	NA	NA	NA	0.077138	8.50739e-08	0.473587	1.09017e-05	NA	NA	NA	NA	0.681036	1.68348e-05	0.9158	0.000952267	NA	NA
KIZ	NA	NA	NA	Testis	2.27183e-08	5.78024e-06	-5.58991	Breast_Mammary_Tissue	7.87566e-07	8.99771e-05	4.93842	NA	NA	NA	0	1	1	0	2	NA	NA	-1.76754	5.35602	0.76699	-4.88322	NA	NA	NA	NA	0.077138	8.50739e-08	0.443088	1.04365e-06	NA	NA	NA	NA	0.681036	1.68348e-05	0.904292	0.000105708	NA	NA
KIZ	NA	NA	NA	Testis	2.27183e-08	5.78024e-06	-5.58991	Cells_Cultured_fibroblasts	7.87566e-07	9.4851e-05	4.93842	NA	NA	NA	0	1	1	0	2	NA	NA	-1.76754	5.35602	0.76699	-4.88322	NA	NA	NA	NA	0.077138	8.50739e-08	0.443088	1.04365e-06	NA	NA	NA	NA	0.681036	1.68348e-05	0.894308	0.000107896	NA	NA
KIZ	NA	NA	NA	Testis	2.27183e-08	5.78024e-06	-5.58991	Cells_EBV-transformed_lymphocytes	7.87566e-07	7.69115e-05	4.93842	NA	NA	NA	0	1	1	0	2	NA	NA	-1.76754	5.35602	0.76699	-4.88322	NA	NA	NA	NA	0.077138	8.50739e-08	0.443088	1.04365e-06	NA	NA	NA	NA	0.681036	1.68348e-05	0.897354	8.95845e-05	NA	NA
KIZ	NA	NA	NA	Testis	2.27183e-08	5.78024e-06	-5.58991	Colon_Sigmoid	7.87566e-07	8.56391e-05	4.93842	NA	NA	NA	0	1	1	0	2	NA	NA	-1.76754	5.35602	0.76699	-4.88322	NA	NA	NA	NA	0.077138	8.50739e-08	0.443088	1.04365e-06	NA	NA	NA	NA	0.681036	1.68348e-05	0.905479	0.00010284	NA	NA
KIZ	NA	NA	NA	Testis	2.27183e-08	5.78024e-06	-5.58991	Esophagus_Gastroesophageal_Junction	7.17985e-06	0.000618806	4.48829	NA	NA	NA	0	1	1	0	2	NA	NA	-1.76754	5.35602	0.212262	-4.52371	NA	NA	NA	NA	0.077138	8.50739e-08	0.831903	6.07663e-06	NA	NA	NA	NA	0.681036	1.68348e-05	0.978214	0.000468379	NA	NA
KIZ	NA	NA	NA	Testis	2.27183e-08	5.78024e-06	-5.58991	Esophagus_Muscularis	7.17985e-06	0.000596445	4.48829	NA	NA	NA	0	1	1	0	2	NA	NA	-1.76754	5.35602	0.212262	-4.52371	NA	NA	NA	NA	0.077138	8.50739e-08	0.831903	6.07663e-06	NA	NA	NA	NA	0.681036	1.68348e-05	0.97797	0.000465248	NA	NA
KIZ	NA	NA	NA	Testis	2.27183e-08	5.78024e-06	-5.58991	Heart_Atrial_Appendage	7.17985e-06	0.000663687	4.48829	NA	NA	NA	0	1	1	0	2	NA	NA	-1.76754	5.35602	0.212262	-4.52371	NA	NA	NA	NA	0.077138	8.50739e-08	0.831903	6.07663e-06	NA	NA	NA	NA	0.681036	1.68348e-05	0.977379	0.000507638	NA	NA
KIZ	NA	NA	NA	Testis	2.27183e-08	5.78024e-06	-5.58991	Muscle_Skeletal	7.87566e-07	9.08929e-05	4.93842	NA	NA	NA	0	1	1	0	2	NA	NA	-1.76754	5.35602	0.76699	-4.88322	NA	NA	NA	NA	0.077138	8.50739e-08	0.443088	1.04365e-06	NA	NA	NA	NA	0.681036	1.68348e-05	0.903782	0.000107564	NA	NA
KIZ	NA	NA	NA	Testis	2.27183e-08	5.78024e-06	-5.58991	Nerve_Tibial	7.17985e-06	0.000648973	4.48829	NA	NA	NA	0	1	1	0	2	NA	NA	-1.76754	5.35602	0.212262	-4.52371	NA	NA	NA	NA	0.077138	8.50739e-08	0.831903	6.07663e-06	NA	NA	NA	NA	0.681036	1.68348e-05	0.976923	0.000495688	NA	NA
KIZ	NA	NA	NA	Testis	2.27183e-08	5.78024e-06	-5.58991	Pancreas	7.17985e-06	0.000668097	4.48829	NA	NA	NA	0	1	1	0	2	NA	NA	-1.76754	5.35602	0.212262	-4.52371	NA	NA	NA	NA	0.077138	8.50739e-08	0.831903	6.07663e-06	NA	NA	NA	NA	0.681036	1.68348e-05	0.975429	0.000510373	NA	NA
KIZ	NA	NA	NA	Testis	2.27183e-08	5.78024e-06	-5.58991	Prostate	7.87566e-07	9.16134e-05	4.93842	NA	NA	NA	0	1	1	0	2	NA	NA	-1.76754	5.35602	0.76699	-4.88322	NA	NA	NA	NA	0.077138	8.50739e-08	0.443088	1.04365e-06	NA	NA	NA	NA	0.681036	1.68348e-05	0.90423	0.000110857	NA	NA
KIZ	NA	NA	NA	Testis	2.27183e-08	5.78024e-06	-5.58991	Skin_Not_Sun_Exposed_Suprapubic	7.17985e-06	0.000675076	4.48829	NA	NA	NA	0	1	1	0	2	NA	NA	-1.76754	5.35602	0.212262	-4.52371	NA	NA	NA	NA	0.077138	8.50739e-08	0.831903	6.07663e-06	NA	NA	NA	NA	0.681036	1.68348e-05	0.980894	0.000486043	NA	NA
KIZ	NA	NA	NA	Testis	2.27183e-08	5.78024e-06	-5.58991	Small_Intestine_Terminal_Ileum	8.5354e-06	0.00072424	4.45129	NA	NA	NA	0	1	1	0	2	NA	NA	-1.76754	5.35602	0.716655	-4.39847	NA	NA	NA	NA	0.077138	8.50739e-08	0.473587	1.09017e-05	NA	NA	NA	NA	0.681036	1.68348e-05	0.914098	0.000781142	NA	NA
KIZ	NA	NA	NA	Testis	2.27183e-08	5.78024e-06	-5.58991	Spleen	7.17985e-06	0.000596828	4.48829	NA	NA	NA	0	1	1	0	2	NA	NA	-1.76754	5.35602	0.212262	-4.52371	NA	NA	NA	NA	0.077138	8.50739e-08	0.831903	6.07663e-06	NA	NA	NA	NA	0.681036	1.68348e-05	0.973668	0.000448701	NA	NA
KIZ	NA	NA	NA	Testis	2.27183e-08	5.78024e-06	-5.58991	Stomach	7.17985e-06	0.000634753	4.48829	NA	NA	NA	0	1	1	0	2	NA	NA	-1.76754	5.35602	0.212262	-4.52371	NA	NA	NA	NA	0.077138	8.50739e-08	0.831903	6.07663e-06	NA	NA	NA	NA	0.681036	1.68348e-05	0.975328	0.000509092	NA	NA
KIZ	NA	NA	NA	Testis	2.27183e-08	5.78024e-06	-5.58991	Testis	5.50732e-06	0.000568381	4.54447	NA	NA	NA	0	1	1	0	2	NA	NA	-1.76754	5.35602	-0.535292	-4.7077	NA	NA	NA	NA	0.077138	8.50739e-08	0.592448	2.5053e-06	NA	NA	NA	NA	0.681036	1.68348e-05	0.94763	0.000264897	NA	NA
KIZ	NA	NA	NA	Testis	2.27183e-08	5.78024e-06	-5.58991	Thyroid	7.87566e-07	9.19123e-05	4.93842	NA	NA	NA	0	1	1	0	2	NA	NA	-1.76754	5.35602	0.76699	-4.88322	NA	NA	NA	NA	0.077138	8.50739e-08	0.443088	1.04365e-06	NA	NA	NA	NA	0.681036	1.68348e-05	0.90168	0.000105013	NA	NA
KIZ	NA	NA	NA	Testis	2.27183e-08	5.78024e-06	-5.58991	Vagina	7.17985e-06	0.000659617	4.48829	NA	NA	NA	0	1	1	0	2	NA	NA	-1.76754	5.35602	0.212262	-4.52371	NA	NA	NA	NA	0.077138	8.50739e-08	0.831903	6.07663e-06	NA	NA	NA	NA	0.681036	1.68348e-05	0.978962	0.000502194	NA	NA
KIZ	NA	NA	NA	Testis	2.27183e-08	5.78024e-06	-5.58991	smultixcan	4.67156e-06	0.000416834	3.01017	NA	NA	NA	0	1	1	0	2	NA	NA	-1.76754	5.35602	-1.2305	-3.26933	NA	NA	NA	NA	0.077138	8.50739e-08	0.0135194	4.73224e-06	NA	NA	NA	NA	0.681036	1.68348e-05	0.421363	0.000382236	NA	NA
KIZ	NA	NA	NA	smultixcan	1.70757e-05	0.000721813	-0.642357	Adipose_Subcutaneous	7.87566e-07	9.36777e-05	4.93842	NA	NA	NA	0	1	1	0	2	NA	NA	-0.242865	0.629084	0.76699	-4.88322	NA	NA	NA	NA	0.161186	0.000104441	0.443088	1.04365e-06	NA	NA	NA	NA	0.669877	0.00280819	0.901158	0.000107015	NA	NA
KIZ	NA	NA	NA	smultixcan	1.70757e-05	0.000721813	-0.642357	Adrenal_Gland	7.17985e-06	0.000641787	4.48829	NA	NA	NA	0	1	1	0	2	NA	NA	-0.242865	0.629084	0.212262	-4.52371	NA	NA	NA	NA	0.161186	0.000104441	0.831903	6.07663e-06	NA	NA	NA	NA	0.669877	0.00280819	0.97644	0.000480007	NA	NA
KIZ	NA	NA	NA	smultixcan	1.70757e-05	0.000721813	-0.642357	Artery_Coronary	7.17985e-06	0.000660748	4.48829	NA	NA	NA	0	1	1	0	2	NA	NA	-0.242865	0.629084	0.212262	-4.52371	NA	NA	NA	NA	0.161186	0.000104441	0.831903	6.07663e-06	NA	NA	NA	NA	0.669877	0.00280819	0.97167	0.000507185	NA	NA
KIZ	NA	NA	NA	smultixcan	1.70757e-05	0.000721813	-0.642357	Artery_Tibial	7.87566e-07	8.83512e-05	4.93842	NA	NA	NA	0	1	1	0	2	NA	NA	-0.242865	0.629084	0.76699	-4.88322	NA	NA	NA	NA	0.161186	0.000104441	0.443088	1.04365e-06	NA	NA	NA	NA	0.669877	0.00280819	0.901125	0.00010101	NA	NA
KIZ	NA	NA	NA	smultixcan	1.70757e-05	0.000721813	-0.642357	Brain_Anterior_cingulate_cortex_BA24	8.5354e-06	0.000784877	4.45129	NA	NA	NA	0	1	1	0	2	NA	NA	-0.242865	0.629084	0.716655	-4.39847	NA	NA	NA	NA	0.161186	0.000104441	0.473587	1.09017e-05	NA	NA	NA	NA	0.669877	0.00280819	0.913986	0.000923662	NA	NA
KIZ	NA	NA	NA	smultixcan	1.70757e-05	0.000721813	-0.642357	Brain_Cerebellar_Hemisphere	8.5354e-06	0.000705365	4.45129	NA	NA	NA	0	1	1	0	2	NA	NA	-0.242865	0.629084	0.156014	-4.39847	NA	NA	NA	NA	0.161186	0.000104441	0.876022	1.09017e-05	NA	NA	NA	NA	0.669877	0.00280819	0.987478	0.000768063	NA	NA
KIZ	NA	NA	NA	smultixcan	1.70757e-05	0.000721813	-0.642357	Brain_Hippocampus	7.17985e-06	0.000812069	4.48829	NA	NA	NA	0	1	1	0	2	NA	NA	-0.242865	0.629084	0.212262	-4.52371	NA	NA	NA	NA	0.161186	0.000104441	0.831903	6.07663e-06	NA	NA	NA	NA	0.669877	0.00280819	0.979998	0.000592527	NA	NA
KIZ	NA	NA	NA	smultixcan	1.70757e-05	0.000721813	-0.642357	Brain_Hypothalamus	8.5354e-06	0.000841409	4.45129	NA	NA	NA	0	1	1	0	2	NA	NA	-0.242865	0.629084	0.716655	-4.39847	NA	NA	NA	NA	0.161186	0.000104441	0.473587	1.09017e-05	NA	NA	NA	NA	0.669877	0.00280819	0.9158	0.000952267	NA	NA
KIZ	NA	NA	NA	smultixcan	1.70757e-05	0.000721813	-0.642357	Breast_Mammary_Tissue	7.87566e-07	8.99771e-05	4.93842	NA	NA	NA	0	1	1	0	2	NA	NA	-0.242865	0.629084	0.76699	-4.88322	NA	NA	NA	NA	0.161186	0.000104441	0.443088	1.04365e-06	NA	NA	NA	NA	0.669877	0.00280819	0.904292	0.000105708	NA	NA
KIZ	NA	NA	NA	smultixcan	1.70757e-05	0.000721813	-0.642357	Cells_Cultured_fibroblasts	7.87566e-07	9.4851e-05	4.93842	NA	NA	NA	0	1	1	0	2	NA	NA	-0.242865	0.629084	0.76699	-4.88322	NA	NA	NA	NA	0.161186	0.000104441	0.443088	1.04365e-06	NA	NA	NA	NA	0.669877	0.00280819	0.894308	0.000107896	NA	NA
KIZ	NA	NA	NA	smultixcan	1.70757e-05	0.000721813	-0.642357	Cells_EBV-transformed_lymphocytes	7.87566e-07	7.69115e-05	4.93842	NA	NA	NA	0	1	1	0	2	NA	NA	-0.242865	0.629084	0.76699	-4.88322	NA	NA	NA	NA	0.161186	0.000104441	0.443088	1.04365e-06	NA	NA	NA	NA	0.669877	0.00280819	0.897354	8.95845e-05	NA	NA
KIZ	NA	NA	NA	smultixcan	1.70757e-05	0.000721813	-0.642357	Colon_Sigmoid	7.87566e-07	8.56391e-05	4.93842	NA	NA	NA	0	1	1	0	2	NA	NA	-0.242865	0.629084	0.76699	-4.88322	NA	NA	NA	NA	0.161186	0.000104441	0.443088	1.04365e-06	NA	NA	NA	NA	0.669877	0.00280819	0.905479	0.00010284	NA	NA
KIZ	NA	NA	NA	smultixcan	1.70757e-05	0.000721813	-0.642357	Esophagus_Gastroesophageal_Junction	7.17985e-06	0.000618806	4.48829	NA	NA	NA	0	1	1	0	2	NA	NA	-0.242865	0.629084	0.212262	-4.52371	NA	NA	NA	NA	0.161186	0.000104441	0.831903	6.07663e-06	NA	NA	NA	NA	0.669877	0.00280819	0.978214	0.000468379	NA	NA
KIZ	NA	NA	NA	smultixcan	1.70757e-05	0.000721813	-0.642357	Esophagus_Muscularis	7.17985e-06	0.000596445	4.48829	NA	NA	NA	0	1	1	0	2	NA	NA	-0.242865	0.629084	0.212262	-4.52371	NA	NA	NA	NA	0.161186	0.000104441	0.831903	6.07663e-06	NA	NA	NA	NA	0.669877	0.00280819	0.97797	0.000465248	NA	NA
KIZ	NA	NA	NA	smultixcan	1.70757e-05	0.000721813	-0.642357	Heart_Atrial_Appendage	7.17985e-06	0.000663687	4.48829	NA	NA	NA	0	1	1	0	2	NA	NA	-0.242865	0.629084	0.212262	-4.52371	NA	NA	NA	NA	0.161186	0.000104441	0.831903	6.07663e-06	NA	NA	NA	NA	0.669877	0.00280819	0.977379	0.000507638	NA	NA
KIZ	NA	NA	NA	smultixcan	1.70757e-05	0.000721813	-0.642357	Muscle_Skeletal	7.87566e-07	9.08929e-05	4.93842	NA	NA	NA	0	1	1	0	2	NA	NA	-0.242865	0.629084	0.76699	-4.88322	NA	NA	NA	NA	0.161186	0.000104441	0.443088	1.04365e-06	NA	NA	NA	NA	0.669877	0.00280819	0.903782	0.000107564	NA	NA
KIZ	NA	NA	NA	smultixcan	1.70757e-05	0.000721813	-0.642357	Nerve_Tibial	7.17985e-06	0.000648973	4.48829	NA	NA	NA	0	1	1	0	2	NA	NA	-0.242865	0.629084	0.212262	-4.52371	NA	NA	NA	NA	0.161186	0.000104441	0.831903	6.07663e-06	NA	NA	NA	NA	0.669877	0.00280819	0.976923	0.000495688	NA	NA
KIZ	NA	NA	NA	smultixcan	1.70757e-05	0.000721813	-0.642357	Pancreas	7.17985e-06	0.000668097	4.48829	NA	NA	NA	0	1	1	0	2	NA	NA	-0.242865	0.629084	0.212262	-4.52371	NA	NA	NA	NA	0.161186	0.000104441	0.831903	6.07663e-06	NA	NA	NA	NA	0.669877	0.00280819	0.975429	0.000510373	NA	NA
KIZ	NA	NA	NA	smultixcan	1.70757e-05	0.000721813	-0.642357	Prostate	7.87566e-07	9.16134e-05	4.93842	NA	NA	NA	0	1	1	0	2	NA	NA	-0.242865	0.629084	0.76699	-4.88322	NA	NA	NA	NA	0.161186	0.000104441	0.443088	1.04365e-06	NA	NA	NA	NA	0.669877	0.00280819	0.90423	0.000110857	NA	NA
KIZ	NA	NA	NA	smultixcan	1.70757e-05	0.000721813	-0.642357	Skin_Not_Sun_Exposed_Suprapubic	7.17985e-06	0.000675076	4.48829	NA	NA	NA	0	1	1	0	2	NA	NA	-0.242865	0.629084	0.212262	-4.52371	NA	NA	NA	NA	0.161186	0.000104441	0.831903	6.07663e-06	NA	NA	NA	NA	0.669877	0.00280819	0.980894	0.000486043	NA	NA
KIZ	NA	NA	NA	smultixcan	1.70757e-05	0.000721813	-0.642357	Small_Intestine_Terminal_Ileum	8.5354e-06	0.00072424	4.45129	NA	NA	NA	0	1	1	0	2	NA	NA	-0.242865	0.629084	0.716655	-4.39847	NA	NA	NA	NA	0.161186	0.000104441	0.473587	1.09017e-05	NA	NA	NA	NA	0.669877	0.00280819	0.914098	0.000781142	NA	NA
KIZ	NA	NA	NA	smultixcan	1.70757e-05	0.000721813	-0.642357	Spleen	7.17985e-06	0.000596828	4.48829	NA	NA	NA	0	1	1	0	2	NA	NA	-0.242865	0.629084	0.212262	-4.52371	NA	NA	NA	NA	0.161186	0.000104441	0.831903	6.07663e-06	NA	NA	NA	NA	0.669877	0.00280819	0.973668	0.000448701	NA	NA
KIZ	NA	NA	NA	smultixcan	1.70757e-05	0.000721813	-0.642357	Stomach	7.17985e-06	0.000634753	4.48829	NA	NA	NA	0	1	1	0	2	NA	NA	-0.242865	0.629084	0.212262	-4.52371	NA	NA	NA	NA	0.161186	0.000104441	0.831903	6.07663e-06	NA	NA	NA	NA	0.669877	0.00280819	0.975328	0.000509092	NA	NA
KIZ	NA	NA	NA	smultixcan	1.70757e-05	0.000721813	-0.642357	Testis	5.50732e-06	0.000568381	4.54447	NA	NA	NA	0	1	1	0	2	NA	NA	-0.242865	0.629084	-0.535292	-4.7077	NA	NA	NA	NA	0.161186	0.000104441	0.592448	2.5053e-06	NA	NA	NA	NA	0.669877	0.00280819	0.94763	0.000264897	NA	NA
KIZ	NA	NA	NA	smultixcan	1.70757e-05	0.000721813	-0.642357	Thyroid	7.87566e-07	9.19123e-05	4.93842	NA	NA	NA	0	1	1	0	2	NA	NA	-0.242865	0.629084	0.76699	-4.88322	NA	NA	NA	NA	0.161186	0.000104441	0.443088	1.04365e-06	NA	NA	NA	NA	0.669877	0.00280819	0.90168	0.000105013	NA	NA
KIZ	NA	NA	NA	smultixcan	1.70757e-05	0.000721813	-0.642357	Vagina	7.17985e-06	0.000659617	4.48829	NA	NA	NA	0	1	1	0	2	NA	NA	-0.242865	0.629084	0.212262	-4.52371	NA	NA	NA	NA	0.161186	0.000104441	0.831903	6.07663e-06	NA	NA	NA	NA	0.669877	0.00280819	0.978962	0.000502194	NA	NA
KIZ	NA	NA	NA	smultixcan	1.70757e-05	0.000721813	-0.642357	smultixcan	4.67156e-06	0.000416834	3.01017	NA	NA	NA	0	1	1	0	2	NA	NA	-0.242865	0.629084	-1.2305	-3.26933	NA	NA	NA	NA	0.161186	0.000104441	0.0135194	4.73224e-06	NA	NA	NA	NA	0.669877	0.00280819	0.421363	0.000382236	NA	NA
KLHDC9	NA	NA	NA	Adipose_Visceral_Omentum	4.52092e-05	0.00321706	4.07911	Brain_Cerebellar_Hemisphere	1.50476e-05	0.00112424	-4.32799	NA	NA	NA	0	1	1	0	2	NA	NA	-0.407561	-4.21438	0.29767	4.43824	NA	NA	NA	NA	0.683596	2.50461e-05	0.765955	9.06986e-06	NA	NA	NA	NA	0.969522	0.00197522	0.971138	0.000658324	NA	NA
KLHDC9	NA	NA	NA	Adrenal_Gland	3.14394e-05	0.00255565	4.16278	Brain_Cerebellar_Hemisphere	1.50476e-05	0.00112424	-4.32799	NA	NA	NA	0	1	1	0	2	NA	NA	-0.308179	-4.28192	0.29767	4.43824	NA	NA	NA	NA	0.757946	1.85284e-05	0.765955	9.06986e-06	NA	NA	NA	NA	0.979326	0.00156176	0.971138	0.000658324	NA	NA
KLHDC9	NA	NA	NA	Brain_Cerebellar_Hemisphere	1.24875e-05	0.00126278	-4.3689	Brain_Cerebellar_Hemisphere	1.50476e-05	0.00112424	-4.32799	NA	NA	NA	0	1	1	0	2	NA	NA	0.0349876	4.44331	0.29767	4.43824	NA	NA	NA	NA	0.97209	8.85838e-06	0.765955	9.06986e-06	NA	NA	NA	NA	0.998001	0.00086285	0.971138	0.000658324	NA	NA
KLHDC9	NA	NA	NA	Brain_Cerebellum	6.26865e-05	0.00437797	-4.00246	Brain_Cerebellar_Hemisphere	1.50476e-05	0.00112424	-4.32799	NA	NA	NA	0	1	1	0	2	NA	NA	-0.121938	4.04361	0.29767	4.43824	NA	NA	NA	NA	0.902948	5.26344e-05	0.765955	9.06986e-06	NA	NA	NA	NA	0.990657	0.00337532	0.971138	0.000658324	NA	NA
KLHDC9	NA	NA	NA	Brain_Hypothalamus	6.26865e-05	0.00437738	-4.00246	Brain_Cerebellar_Hemisphere	1.50476e-05	0.00112424	-4.32799	NA	NA	NA	0	1	1	0	2	NA	NA	-0.121938	4.04361	0.29767	4.43824	NA	NA	NA	NA	0.902948	5.26344e-05	0.765955	9.06986e-06	NA	NA	NA	NA	0.988988	0.00378409	0.971138	0.000658324	NA	NA
KLHDC9	NA	NA	NA	Brain_Nucleus_accumbens_basal_ganglia	6.26865e-05	0.00404348	-4.00246	Brain_Cerebellar_Hemisphere	1.50476e-05	0.00112424	-4.32799	NA	NA	NA	0	1	1	0	2	NA	NA	-0.121938	4.04361	0.29767	4.43824	NA	NA	NA	NA	0.902948	5.26344e-05	0.765955	9.06986e-06	NA	NA	NA	NA	0.988704	0.00353715	0.971138	0.000658324	NA	NA
KLHDC9	NA	NA	NA	Cells_Cultured_fibroblasts	7.22087e-05	0.00443915	3.96889	Brain_Cerebellar_Hemisphere	1.50476e-05	0.00112424	-4.32799	NA	NA	NA	0	1	1	0	2	NA	NA	-0.432159	-4.10676	0.29767	4.43824	NA	NA	NA	NA	0.665626	4.01246e-05	0.765955	9.06986e-06	NA	NA	NA	NA	0.954807	0.00251921	0.971138	0.000658324	NA	NA
KLHDC9	NA	NA	NA	Cells_EBV-transformed_lymphocytes	9.70314e-06	0.000907617	4.42369	Brain_Cerebellar_Hemisphere	1.50476e-05	0.00112424	-4.32799	NA	NA	NA	0	1	1	0	2	NA	NA	-0.0573127	-4.50288	0.29767	4.43824	NA	NA	NA	NA	0.954296	6.70402e-06	0.765955	9.06986e-06	NA	NA	NA	NA	0.995573	0.000597823	0.971138	0.000658324	NA	NA
KLHDC9	NA	NA	NA	Heart_Left_Ventricle	2.76843e-05	0.00216754	4.19172	Brain_Cerebellar_Hemisphere	1.50476e-05	0.00112424	-4.32799	NA	NA	NA	0	1	1	0	2	NA	NA	-0.378203	-4.32361	0.29767	4.43824	NA	NA	NA	NA	0.70528	1.53497e-05	0.765955	9.06986e-06	NA	NA	NA	NA	0.96416	0.0011867	0.971138	0.000658324	NA	NA
KLHDC9	NA	NA	NA	Lung	1.3999e-05	0.00116466	4.34388	Brain_Cerebellar_Hemisphere	1.50476e-05	0.00112424	-4.32799	NA	NA	NA	0	1	1	0	2	NA	NA	-0.319068	-4.46776	0.29767	4.43824	NA	NA	NA	NA	0.749675	7.90428e-06	0.765955	9.06986e-06	NA	NA	NA	NA	0.975091	0.000665197	0.971138	0.000658324	NA	NA
KLHDC9	NA	NA	NA	Minor_Salivary_Gland	3.12539e-05	0.00270801	4.16413	Brain_Cerebellar_Hemisphere	1.50476e-05	0.00112424	-4.32799	NA	NA	NA	0	1	1	0	2	NA	NA	-0.37733	-4.29543	0.29767	4.43824	NA	NA	NA	NA	0.705928	1.74353e-05	0.765955	9.06986e-06	NA	NA	NA	NA	0.959005	0.00159696	0.971138	0.000658324	NA	NA
KLHDC9	NA	NA	NA	Muscle_Skeletal	2.91833e-05	0.00215634	4.17975	Brain_Cerebellar_Hemisphere	1.50476e-05	0.00112424	-4.32799	NA	NA	NA	0	1	1	0	2	NA	NA	-0.380536	-4.31185	0.29767	4.43824	NA	NA	NA	NA	0.703548	1.61891e-05	0.765955	9.06986e-06	NA	NA	NA	NA	0.957557	0.00124975	0.971138	0.000658324	NA	NA
KLHDC9	NA	NA	NA	Ovary	4.82122e-11	1.58585e-08	-6.57635	Brain_Cerebellar_Hemisphere	1.50476e-05	0.00112424	-4.32799	NA	NA	NA	0	1	1	0	2	NA	NA	-1.7226	2.67485	0.29767	4.43824	NA	NA	NA	NA	0.0849614	0.00747631	0.765955	9.06986e-06	NA	NA	NA	NA	0.699152	0.110413	0.971138	0.000658324	NA	NA
KLHDC9	NA	NA	NA	Pancreas	1.83978e-05	0.00159605	4.2835	Brain_Cerebellar_Hemisphere	1.50476e-05	0.00112424	-4.32799	NA	NA	NA	0	1	1	0	2	NA	NA	-0.0351446	-4.35661	0.29767	4.43824	NA	NA	NA	NA	0.971964	1.32094e-05	0.765955	9.06986e-06	NA	NA	NA	NA	0.999496	0.00111233	0.971138	0.000658324	NA	NA
KLHDC9	NA	NA	NA	Pituitary	6.26865e-05	0.00413533	4.00246	Brain_Cerebellar_Hemisphere	1.50476e-05	0.00112424	-4.32799	NA	NA	NA	0	1	1	0	2	NA	NA	0.121938	-4.04361	0.29767	4.43824	NA	NA	NA	NA	0.902948	5.26344e-05	0.765955	9.06986e-06	NA	NA	NA	NA	0.987574	0.0035726	0.971138	0.000658324	NA	NA
KLHDC9	NA	NA	NA	Prostate	1.61336e-05	0.00136984	4.31261	Brain_Cerebellar_Hemisphere	1.50476e-05	0.00112424	-4.32799	NA	NA	NA	0	1	1	0	2	NA	NA	-0.402575	-4.45066	0.29767	4.43824	NA	NA	NA	NA	0.687261	8.56049e-06	0.765955	9.06986e-06	NA	NA	NA	NA	0.967277	0.000784243	0.971138	0.000658324	NA	NA
KLHDC9	NA	NA	NA	Small_Intestine_Terminal_Ileum	1.64752e-05	0.00163996	4.30798	Brain_Cerebellar_Hemisphere	1.50476e-05	0.00112424	-4.32799	NA	NA	NA	0	1	1	0	2	NA	NA	-0.317285	-4.43099	0.29767	4.43824	NA	NA	NA	NA	0.751027	9.38014e-06	0.765955	9.06986e-06	NA	NA	NA	NA	0.979488	0.000987571	0.971138	0.000658324	NA	NA
KLHDC9	NA	NA	NA	Spleen	6.26865e-05	0.00403539	4.00246	Brain_Cerebellar_Hemisphere	1.50476e-05	0.00112424	-4.32799	NA	NA	NA	0	1	1	0	2	NA	NA	-0.231627	-3.74235	0.29767	4.43824	NA	NA	NA	NA	0.816828	0.000182304	0.765955	9.06986e-06	NA	NA	NA	NA	0.98086	0.008509	0.971138	0.000658324	NA	NA
KLHDC9	NA	NA	NA	Stomach	2.81378e-05	0.00196747	4.18804	Brain_Cerebellar_Hemisphere	1.50476e-05	0.00112424	-4.32799	NA	NA	NA	0	1	1	0	2	NA	NA	-0.324362	-4.31041	0.29767	4.43824	NA	NA	NA	NA	0.745664	1.62949e-05	0.765955	9.06986e-06	NA	NA	NA	NA	0.975542	0.0012206	0.971138	0.000658324	NA	NA
KLHDC9	NA	NA	NA	Testis	6.54019e-06	0.00069864	4.50813	Brain_Cerebellar_Hemisphere	1.50476e-05	0.00112424	-4.32799	NA	NA	NA	0	1	1	0	2	NA	NA	-0.276531	-4.62711	0.29767	4.43824	NA	NA	NA	NA	0.782141	3.70797e-06	0.765955	9.06986e-06	NA	NA	NA	NA	0.977953	0.000417755	0.971138	0.000658324	NA	NA
KLHDC9	NA	NA	NA	Thyroid	8.84894e-06	0.000900713	4.44354	Brain_Cerebellar_Hemisphere	1.50476e-05	0.00112424	-4.32799	NA	NA	NA	0	1	1	0	2	NA	NA	-0.260667	-4.55873	0.29767	4.43824	NA	NA	NA	NA	0.79435	5.14628e-06	0.765955	9.06986e-06	NA	NA	NA	NA	0.977086	0.000512722	0.971138	0.000658324	NA	NA
KLHDC9	NA	NA	NA	smultixcan	4.47124e-05	0.00155488	2.31501	Brain_Cerebellar_Hemisphere	1.50476e-05	0.00112424	-4.32799	NA	NA	NA	0	1	1	0	2	NA	NA	-0.41439	-2.48934	0.29767	4.43824	NA	NA	NA	NA	0.780799	3.71987e-05	0.765955	9.06986e-06	NA	NA	NA	NA	0.951145	0.00119993	0.971138	0.000658324	NA	NA
KMT5A	NA	NA	NA	Artery_Aorta	2.79637e-09	9.86002e-07	5.94313	Adipose_Subcutaneous	5.25284e-10	1.42812e-07	-6.21136	NA	NA	NA	0	1	1	0	2	NA	NA	1.55175	-5.75354	-1.29147	6.07985	NA	NA	NA	NA	0.120722	8.73936e-09	0.19654	1.20295e-09	NA	NA	NA	NA	0.733662	2.33043e-06	0.782337	2.9219e-07	NA	NA
KMT5A	NA	NA	NA	Artery_Aorta	2.79637e-09	9.86002e-07	5.94313	Adipose_Visceral_Omentum	5.10826e-10	1.41638e-07	-6.21574	NA	NA	NA	0	1	1	0	2	NA	NA	1.55175	-5.75354	-1.29277	6.08407	NA	NA	NA	NA	0.120722	8.73936e-09	0.196091	1.17172e-09	NA	NA	NA	NA	0.733662	2.33043e-06	0.777928	2.63597e-07	NA	NA
KMT5A	NA	NA	NA	Artery_Aorta	2.79637e-09	9.86002e-07	5.94313	Adrenal_Gland	1.83568e-07	2.90979e-05	5.21525	NA	NA	NA	0	1	1	0	2	NA	NA	1.55175	-5.75354	0.95218	-5.13022	NA	NA	NA	NA	0.120722	8.73936e-09	0.341006	2.89402e-07	NA	NA	NA	NA	0.733662	2.33043e-06	0.875457	3.50387e-05	NA	NA
KMT5A	NA	NA	NA	Artery_Aorta	2.79637e-09	9.86002e-07	5.94313	Artery_Aorta	6.78082e-10	1.70747e-07	-6.17112	NA	NA	NA	0	1	1	0	2	NA	NA	1.55175	-5.75354	-1.27931	6.04119	NA	NA	NA	NA	0.120722	8.73936e-09	0.200787	1.52981e-09	NA	NA	NA	NA	0.733662	2.33043e-06	0.792803	3.51956e-07	NA	NA
KMT5A	NA	NA	NA	Artery_Aorta	2.79637e-09	9.86002e-07	5.94313	Artery_Coronary	1.83568e-07	2.97198e-05	-5.21525	NA	NA	NA	0	1	1	0	2	NA	NA	1.55175	-5.75354	-0.95218	5.13022	NA	NA	NA	NA	0.120722	8.73936e-09	0.341006	2.89402e-07	NA	NA	NA	NA	0.733662	2.33043e-06	0.86169	3.67446e-05	NA	NA
KMT5A	NA	NA	NA	Artery_Aorta	2.79637e-09	9.86002e-07	5.94313	Artery_Tibial	1.83568e-07	2.71199e-05	-5.21525	NA	NA	NA	0	1	1	0	2	NA	NA	1.55175	-5.75354	-0.95218	5.13022	NA	NA	NA	NA	0.120722	8.73936e-09	0.341006	2.89402e-07	NA	NA	NA	NA	0.733662	2.33043e-06	0.860795	3.45007e-05	NA	NA
KMT5A	NA	NA	NA	Artery_Aorta	2.79637e-09	9.86002e-07	5.94313	Brain_Caudate_basal_ganglia	1.83568e-07	3.30438e-05	5.21525	NA	NA	NA	0	1	1	0	2	NA	NA	1.55175	-5.75354	0.95218	-5.13022	NA	NA	NA	NA	0.120722	8.73936e-09	0.341006	2.89402e-07	NA	NA	NA	NA	0.733662	2.33043e-06	0.877439	3.72395e-05	NA	NA
KMT5A	NA	NA	NA	Artery_Aorta	2.79637e-09	9.86002e-07	5.94313	Brain_Cerebellar_Hemisphere	7.9404e-10	1.96227e-07	-6.14611	NA	NA	NA	0	1	1	0	2	NA	NA	1.55175	-5.75354	-1.27539	6.01647	NA	NA	NA	NA	0.120722	8.73936e-09	0.202171	1.78262e-09	NA	NA	NA	NA	0.733662	2.33043e-06	0.789983	4.06112e-07	NA	NA
KMT5A	NA	NA	NA	Artery_Aorta	2.79637e-09	9.86002e-07	5.94313	Brain_Cerebellum	6.89684e-10	1.84961e-07	-6.16844	NA	NA	NA	0	1	1	0	2	NA	NA	1.55175	-5.75354	-1.27764	6.03878	NA	NA	NA	NA	0.120722	8.73936e-09	0.201378	1.55284e-09	NA	NA	NA	NA	0.733662	2.33043e-06	0.794744	3.7006e-07	NA	NA
KMT5A	NA	NA	NA	Artery_Aorta	2.79637e-09	9.86002e-07	5.94313	Brain_Cortex	1.83568e-07	2.91911e-05	5.21525	NA	NA	NA	0	1	1	0	2	NA	NA	1.55175	-5.75354	0.95218	-5.13022	NA	NA	NA	NA	0.120722	8.73936e-09	0.341006	2.89402e-07	NA	NA	NA	NA	0.733662	2.33043e-06	0.866277	3.39693e-05	NA	NA
KMT5A	NA	NA	NA	Artery_Aorta	2.79637e-09	9.86002e-07	5.94313	Brain_Frontal_Cortex_BA9	1.83568e-07	3.01829e-05	5.21525	NA	NA	NA	0	1	1	0	2	NA	NA	1.55175	-5.75354	0.95218	-5.13022	NA	NA	NA	NA	0.120722	8.73936e-09	0.341006	2.89402e-07	NA	NA	NA	NA	0.733662	2.33043e-06	0.86682	3.68057e-05	NA	NA
KMT5A	NA	NA	NA	Artery_Aorta	2.79637e-09	9.86002e-07	5.94313	Brain_Putamen_basal_ganglia	1.83568e-07	3.68789e-05	5.21525	NA	NA	NA	0	1	1	0	2	NA	NA	1.55175	-5.75354	0.95218	-5.13022	NA	NA	NA	NA	0.120722	8.73936e-09	0.341006	2.89402e-07	NA	NA	NA	NA	0.733662	2.33043e-06	0.866907	3.98801e-05	NA	NA
KMT5A	NA	NA	NA	Artery_Aorta	2.79637e-09	9.86002e-07	5.94313	Brain_Spinal_cord_cervical_c-1	1.83568e-07	3.37048e-05	5.21525	NA	NA	NA	0	1	1	0	2	NA	NA	1.55175	-5.75354	0.95218	-5.13022	NA	NA	NA	NA	0.120722	8.73936e-09	0.341006	2.89402e-07	NA	NA	NA	NA	0.733662	2.33043e-06	0.882274	4.19585e-05	NA	NA
KMT5A	NA	NA	NA	Artery_Aorta	2.79637e-09	9.86002e-07	5.94313	Breast_Mammary_Tissue	5.03523e-08	8.52857e-06	-5.45006	NA	NA	NA	0	1	1	0	2	NA	NA	1.55175	-5.75354	-0.513235	5.44258	NA	NA	NA	NA	0.120722	8.73936e-09	0.607787	5.25146e-08	NA	NA	NA	NA	0.733662	2.33043e-06	0.945152	7.68064e-06	NA	NA
KMT5A	NA	NA	NA	Artery_Aorta	2.79637e-09	9.86002e-07	5.94313	Cells_Cultured_fibroblasts	1.83568e-07	2.75669e-05	-5.21525	NA	NA	NA	0	1	1	0	2	NA	NA	1.55175	-5.75354	-0.95218	5.13022	NA	NA	NA	NA	0.120722	8.73936e-09	0.341006	2.89402e-07	NA	NA	NA	NA	0.733662	2.33043e-06	0.86333	3.4813e-05	NA	NA
KMT5A	NA	NA	NA	Artery_Aorta	2.79637e-09	9.86002e-07	5.94313	Cells_EBV-transformed_lymphocytes	1.83568e-07	2.3116e-05	-5.21525	NA	NA	NA	0	1	1	0	2	NA	NA	1.55175	-5.75354	-0.95218	5.13022	NA	NA	NA	NA	0.120722	8.73936e-09	0.341006	2.89402e-07	NA	NA	NA	NA	0.733662	2.33043e-06	0.865415	2.81436e-05	NA	NA
KMT5A	NA	NA	NA	Artery_Aorta	2.79637e-09	9.86002e-07	5.94313	Colon_Sigmoid	6.80052e-10	1.62948e-07	-6.17066	NA	NA	NA	0	1	1	0	2	NA	NA	1.55175	-5.75354	-1.28152	6.0403	NA	NA	NA	NA	0.120722	8.73936e-09	0.200013	1.53828e-09	NA	NA	NA	NA	0.733662	2.33043e-06	0.792838	3.49478e-07	NA	NA
KMT5A	NA	NA	NA	Artery_Aorta	2.79637e-09	9.86002e-07	5.94313	Colon_Transverse	8.10696e-10	2.22685e-07	-6.14282	NA	NA	NA	0	1	1	0	2	NA	NA	1.55175	-5.75354	-1.27433	6.01332	NA	NA	NA	NA	0.120722	8.73936e-09	0.202547	1.81765e-09	NA	NA	NA	NA	0.733662	2.33043e-06	0.801303	4.50556e-07	NA	NA
KMT5A	NA	NA	NA	Artery_Aorta	2.79637e-09	9.86002e-07	5.94313	Esophagus_Gastroesophageal_Junction	4.46443e-10	1.20873e-07	-6.23686	NA	NA	NA	0	1	1	0	2	NA	NA	1.55175	-5.75354	-1.29067	6.10598	NA	NA	NA	NA	0.120722	8.73936e-09	0.196818	1.0217e-09	NA	NA	NA	NA	0.733662	2.33043e-06	0.788208	2.28403e-07	NA	NA
KMT5A	NA	NA	NA	Artery_Aorta	2.79637e-09	9.86002e-07	5.94313	Esophagus_Mucosa	6.01467e-10	1.50051e-07	-6.19005	NA	NA	NA	0	1	1	0	2	NA	NA	1.55175	-5.75354	-1.28717	6.05896	NA	NA	NA	NA	0.120722	8.73936e-09	0.198034	1.37003e-09	NA	NA	NA	NA	0.733662	2.33043e-06	0.79002	2.94888e-07	NA	NA
KMT5A	NA	NA	NA	Artery_Aorta	2.79637e-09	9.86002e-07	5.94313	Esophagus_Muscularis	6.23351e-10	1.66857e-07	-6.18441	NA	NA	NA	0	1	1	0	2	NA	NA	1.55175	-5.75354	-1.28258	6.0541	NA	NA	NA	NA	0.120722	8.73936e-09	0.199639	1.41202e-09	NA	NA	NA	NA	0.733662	2.33043e-06	0.788928	3.24329e-07	NA	NA
KMT5A	NA	NA	NA	Artery_Aorta	2.79637e-09	9.86002e-07	5.94313	Heart_Atrial_Appendage	5.03523e-08	9.84742e-06	5.45006	NA	NA	NA	0	1	1	0	2	NA	NA	1.55175	-5.75354	0.513235	-5.44258	NA	NA	NA	NA	0.120722	8.73936e-09	0.607787	5.25146e-08	NA	NA	NA	NA	0.733662	2.33043e-06	0.94606	8.59859e-06	NA	NA
KMT5A	NA	NA	NA	Artery_Aorta	2.79637e-09	9.86002e-07	5.94313	Heart_Left_Ventricle	1.83568e-07	3.09791e-05	5.21525	NA	NA	NA	0	1	1	0	2	NA	NA	1.55175	-5.75354	0.95218	-5.13022	NA	NA	NA	NA	0.120722	8.73936e-09	0.341006	2.89402e-07	NA	NA	NA	NA	0.733662	2.33043e-06	0.875713	3.73487e-05	NA	NA
KMT5A	NA	NA	NA	Artery_Aorta	2.79637e-09	9.86002e-07	5.94313	Kidney_Cortex	1.83568e-07	3.70268e-05	5.21525	NA	NA	NA	0	1	1	0	2	NA	NA	1.55175	-5.75354	0.95218	-5.13022	NA	NA	NA	NA	0.120722	8.73936e-09	0.341006	2.89402e-07	NA	NA	NA	NA	0.733662	2.33043e-06	0.873321	4.4472e-05	NA	NA
KMT5A	NA	NA	NA	Artery_Aorta	2.79637e-09	9.86002e-07	5.94313	Lung	1.83568e-07	2.64518e-05	-5.21525	NA	NA	NA	0	1	1	0	2	NA	NA	1.55175	-5.75354	-0.95218	5.13022	NA	NA	NA	NA	0.120722	8.73936e-09	0.341006	2.89402e-07	NA	NA	NA	NA	0.733662	2.33043e-06	0.86419	3.61957e-05	NA	NA
KMT5A	NA	NA	NA	Artery_Aorta	2.79637e-09	9.86002e-07	5.94313	Minor_Salivary_Gland	7.28261e-10	1.88275e-07	-6.15982	NA	NA	NA	0	1	1	0	2	NA	NA	1.55175	-5.75354	-1.27055	6.03136	NA	NA	NA	NA	0.120722	8.73936e-09	0.203887	1.62581e-09	NA	NA	NA	NA	0.733662	2.33043e-06	0.795239	4.07675e-07	NA	NA
KMT5A	NA	NA	NA	Artery_Aorta	2.79637e-09	9.86002e-07	5.94313	Nerve_Tibial	1.83568e-07	2.71143e-05	-5.21525	NA	NA	NA	0	1	1	0	2	NA	NA	1.55175	-5.75354	-0.95218	5.13022	NA	NA	NA	NA	0.120722	8.73936e-09	0.341006	2.89402e-07	NA	NA	NA	NA	0.733662	2.33043e-06	0.868764	3.57682e-05	NA	NA
KMT5A	NA	NA	NA	Artery_Aorta	2.79637e-09	9.86002e-07	5.94313	Ovary	3.94552e-10	1.28767e-07	-6.25617	NA	NA	NA	0	1	1	0	2	NA	NA	1.55175	-5.75354	-1.29872	6.12411	NA	NA	NA	NA	0.120722	8.73936e-09	0.194041	9.11932e-10	NA	NA	NA	NA	0.733662	2.33043e-06	0.790065	2.3579e-07	NA	NA
KMT5A	NA	NA	NA	Artery_Aorta	2.79637e-09	9.86002e-07	5.94313	Pancreas	5.03523e-08	1.03957e-05	5.45006	NA	NA	NA	0	1	1	0	2	NA	NA	1.55175	-5.75354	0.513235	-5.44258	NA	NA	NA	NA	0.120722	8.73936e-09	0.607787	5.25146e-08	NA	NA	NA	NA	0.733662	2.33043e-06	0.942884	9.14096e-06	NA	NA
KMT5A	NA	NA	NA	Artery_Aorta	2.79637e-09	9.86002e-07	5.94313	Pituitary	1.83568e-07	3.14231e-05	-5.21525	NA	NA	NA	0	1	1	0	2	NA	NA	1.55175	-5.75354	-0.95218	5.13022	NA	NA	NA	NA	0.120722	8.73936e-09	0.341006	2.89402e-07	NA	NA	NA	NA	0.733662	2.33043e-06	0.875648	3.58829e-05	NA	NA
KMT5A	NA	NA	NA	Artery_Aorta	2.79637e-09	9.86002e-07	5.94313	Prostate	5.03523e-08	8.90143e-06	5.45006	NA	NA	NA	0	1	1	0	2	NA	NA	1.55175	-5.75354	0.513235	-5.44258	NA	NA	NA	NA	0.120722	8.73936e-09	0.607787	5.25146e-08	NA	NA	NA	NA	0.733662	2.33043e-06	0.943935	8.29984e-06	NA	NA
KMT5A	NA	NA	NA	Artery_Aorta	2.79637e-09	9.86002e-07	5.94313	Skin_Not_Sun_Exposed_Suprapubic	1.83568e-07	3.08583e-05	-5.21525	NA	NA	NA	0	1	1	0	2	NA	NA	1.55175	-5.75354	-0.95218	5.13022	NA	NA	NA	NA	0.120722	8.73936e-09	0.341006	2.89402e-07	NA	NA	NA	NA	0.733662	2.33043e-06	0.87668	3.4441e-05	NA	NA
KMT5A	NA	NA	NA	Artery_Aorta	2.79637e-09	9.86002e-07	5.94313	Skin_Sun_Exposed_Lower_leg	5.03523e-08	8.79561e-06	-5.45006	NA	NA	NA	0	1	1	0	2	NA	NA	1.55175	-5.75354	-0.513235	5.44258	NA	NA	NA	NA	0.120722	8.73936e-09	0.607787	5.25146e-08	NA	NA	NA	NA	0.733662	2.33043e-06	0.949528	7.80547e-06	NA	NA
KMT5A	NA	NA	NA	Artery_Aorta	2.79637e-09	9.86002e-07	5.94313	Small_Intestine_Terminal_Ileum	3.59765e-10	1.05068e-07	-6.27055	NA	NA	NA	0	1	1	0	2	NA	NA	1.55175	-5.75354	-1.29945	6.13862	NA	NA	NA	NA	0.120722	8.73936e-09	0.193791	8.32392e-10	NA	NA	NA	NA	0.733662	2.33043e-06	0.803748	2.06628e-07	NA	NA
KMT5A	NA	NA	NA	Artery_Aorta	2.79637e-09	9.86002e-07	5.94313	Spleen	1.83568e-07	2.75906e-05	-5.21525	NA	NA	NA	0	1	1	0	2	NA	NA	1.55175	-5.75354	-0.95218	5.13022	NA	NA	NA	NA	0.120722	8.73936e-09	0.341006	2.89402e-07	NA	NA	NA	NA	0.733662	2.33043e-06	0.864176	3.309e-05	NA	NA
KMT5A	NA	NA	NA	Artery_Aorta	2.79637e-09	9.86002e-07	5.94313	Stomach	5.03523e-08	9.59068e-06	5.45006	NA	NA	NA	0	1	1	0	2	NA	NA	1.55175	-5.75354	0.513235	-5.44258	NA	NA	NA	NA	0.120722	8.73936e-09	0.607787	5.25146e-08	NA	NA	NA	NA	0.733662	2.33043e-06	0.946984	8.93094e-06	NA	NA
KMT5A	NA	NA	NA	Artery_Aorta	2.79637e-09	9.86002e-07	5.94313	Testis	6.25424e-10	1.86252e-07	-6.18389	NA	NA	NA	0	1	1	0	2	NA	NA	1.55175	-5.75354	-1.28306	6.05348	NA	NA	NA	NA	0.120722	8.73936e-09	0.19947	1.41752e-09	NA	NA	NA	NA	0.733662	2.33043e-06	0.801086	3.7543e-07	NA	NA
KMT5A	NA	NA	NA	Artery_Aorta	2.79637e-09	9.86002e-07	5.94313	Thyroid	1.83568e-07	2.78068e-05	-5.21525	NA	NA	NA	0	1	1	0	2	NA	NA	1.55175	-5.75354	-0.95218	5.13022	NA	NA	NA	NA	0.120722	8.73936e-09	0.341006	2.89402e-07	NA	NA	NA	NA	0.733662	2.33043e-06	0.867215	3.4143e-05	NA	NA
KMT5A	NA	NA	NA	Artery_Aorta	2.79637e-09	9.86002e-07	5.94313	Uterus	4.95368e-10	1.47767e-07	-6.22056	NA	NA	NA	0	1	1	0	2	NA	NA	1.55175	-5.75354	-1.29125	6.08927	NA	NA	NA	NA	0.120722	8.73936e-09	0.196617	1.13426e-09	NA	NA	NA	NA	0.733662	2.33043e-06	0.783146	2.91643e-07	NA	NA
KMT5A	NA	NA	NA	Artery_Aorta	2.79637e-09	9.86002e-07	5.94313	Vagina	1.83568e-07	2.9057e-05	-5.21525	NA	NA	NA	0	1	1	0	2	NA	NA	1.55175	-5.75354	-0.95218	5.13022	NA	NA	NA	NA	0.120722	8.73936e-09	0.341006	2.89402e-07	NA	NA	NA	NA	0.733662	2.33043e-06	0.869273	3.58783e-05	NA	NA
KMT5A	NA	NA	NA	Artery_Aorta	2.79637e-09	9.86002e-07	5.94313	smultixcan	7.9519e-09	1.62725e-06	-5.6893	NA	NA	NA	0	1	1	0	2	NA	NA	1.55175	-5.75354	-1.08078	5.58776	NA	NA	NA	NA	0.120722	8.73936e-09	0.272805	1.45824e-08	NA	NA	NA	NA	0.733662	2.33043e-06	0.826221	2.61054e-06	NA	NA
KMT5A	NA	NA	NA	Artery_Tibial	4.25135e-06	0.000414089	4.5987	Adipose_Subcutaneous	5.25284e-10	1.42812e-07	-6.21136	NA	NA	NA	0	1	1	0	2	NA	NA	1.77082	-4.34632	-1.29147	6.07985	NA	NA	NA	NA	0.0765912	1.3844e-05	0.19654	1.20295e-09	NA	NA	NA	NA	0.682151	0.00110883	0.782337	2.9219e-07	NA	NA
KMT5A	NA	NA	NA	Artery_Tibial	4.25135e-06	0.000414089	4.5987	Adipose_Visceral_Omentum	5.10826e-10	1.41638e-07	-6.21574	NA	NA	NA	0	1	1	0	2	NA	NA	1.77082	-4.34632	-1.29277	6.08407	NA	NA	NA	NA	0.0765912	1.3844e-05	0.196091	1.17172e-09	NA	NA	NA	NA	0.682151	0.00110883	0.777928	2.63597e-07	NA	NA
KMT5A	NA	NA	NA	Artery_Tibial	4.25135e-06	0.000414089	4.5987	Adrenal_Gland	1.83568e-07	2.90979e-05	5.21525	NA	NA	NA	0	1	1	0	2	NA	NA	1.77082	-4.34632	0.95218	-5.13022	NA	NA	NA	NA	0.0765912	1.3844e-05	0.341006	2.89402e-07	NA	NA	NA	NA	0.682151	0.00110883	0.875457	3.50387e-05	NA	NA
KMT5A	NA	NA	NA	Artery_Tibial	4.25135e-06	0.000414089	4.5987	Artery_Aorta	6.78082e-10	1.70747e-07	-6.17112	NA	NA	NA	0	1	1	0	2	NA	NA	1.77082	-4.34632	-1.27931	6.04119	NA	NA	NA	NA	0.0765912	1.3844e-05	0.200787	1.52981e-09	NA	NA	NA	NA	0.682151	0.00110883	0.792803	3.51956e-07	NA	NA
KMT5A	NA	NA	NA	Artery_Tibial	4.25135e-06	0.000414089	4.5987	Artery_Coronary	1.83568e-07	2.97198e-05	-5.21525	NA	NA	NA	0	1	1	0	2	NA	NA	1.77082	-4.34632	-0.95218	5.13022	NA	NA	NA	NA	0.0765912	1.3844e-05	0.341006	2.89402e-07	NA	NA	NA	NA	0.682151	0.00110883	0.86169	3.67446e-05	NA	NA
KMT5A	NA	NA	NA	Artery_Tibial	4.25135e-06	0.000414089	4.5987	Artery_Tibial	1.83568e-07	2.71199e-05	-5.21525	NA	NA	NA	0	1	1	0	2	NA	NA	1.77082	-4.34632	-0.95218	5.13022	NA	NA	NA	NA	0.0765912	1.3844e-05	0.341006	2.89402e-07	NA	NA	NA	NA	0.682151	0.00110883	0.860795	3.45007e-05	NA	NA
KMT5A	NA	NA	NA	Artery_Tibial	4.25135e-06	0.000414089	4.5987	Brain_Caudate_basal_ganglia	1.83568e-07	3.30438e-05	5.21525	NA	NA	NA	0	1	1	0	2	NA	NA	1.77082	-4.34632	0.95218	-5.13022	NA	NA	NA	NA	0.0765912	1.3844e-05	0.341006	2.89402e-07	NA	NA	NA	NA	0.682151	0.00110883	0.877439	3.72395e-05	NA	NA
KMT5A	NA	NA	NA	Artery_Tibial	4.25135e-06	0.000414089	4.5987	Brain_Cerebellar_Hemisphere	7.9404e-10	1.96227e-07	-6.14611	NA	NA	NA	0	1	1	0	2	NA	NA	1.77082	-4.34632	-1.27539	6.01647	NA	NA	NA	NA	0.0765912	1.3844e-05	0.202171	1.78262e-09	NA	NA	NA	NA	0.682151	0.00110883	0.789983	4.06112e-07	NA	NA
KMT5A	NA	NA	NA	Artery_Tibial	4.25135e-06	0.000414089	4.5987	Brain_Cerebellum	6.89684e-10	1.84961e-07	-6.16844	NA	NA	NA	0	1	1	0	2	NA	NA	1.77082	-4.34632	-1.27764	6.03878	NA	NA	NA	NA	0.0765912	1.3844e-05	0.201378	1.55284e-09	NA	NA	NA	NA	0.682151	0.00110883	0.794744	3.7006e-07	NA	NA
KMT5A	NA	NA	NA	Artery_Tibial	4.25135e-06	0.000414089	4.5987	Brain_Cortex	1.83568e-07	2.91911e-05	5.21525	NA	NA	NA	0	1	1	0	2	NA	NA	1.77082	-4.34632	0.95218	-5.13022	NA	NA	NA	NA	0.0765912	1.3844e-05	0.341006	2.89402e-07	NA	NA	NA	NA	0.682151	0.00110883	0.866277	3.39693e-05	NA	NA
KMT5A	NA	NA	NA	Artery_Tibial	4.25135e-06	0.000414089	4.5987	Brain_Frontal_Cortex_BA9	1.83568e-07	3.01829e-05	5.21525	NA	NA	NA	0	1	1	0	2	NA	NA	1.77082	-4.34632	0.95218	-5.13022	NA	NA	NA	NA	0.0765912	1.3844e-05	0.341006	2.89402e-07	NA	NA	NA	NA	0.682151	0.00110883	0.86682	3.68057e-05	NA	NA
KMT5A	NA	NA	NA	Artery_Tibial	4.25135e-06	0.000414089	4.5987	Brain_Putamen_basal_ganglia	1.83568e-07	3.68789e-05	5.21525	NA	NA	NA	0	1	1	0	2	NA	NA	1.77082	-4.34632	0.95218	-5.13022	NA	NA	NA	NA	0.0765912	1.3844e-05	0.341006	2.89402e-07	NA	NA	NA	NA	0.682151	0.00110883	0.866907	3.98801e-05	NA	NA
KMT5A	NA	NA	NA	Artery_Tibial	4.25135e-06	0.000414089	4.5987	Brain_Spinal_cord_cervical_c-1	1.83568e-07	3.37048e-05	5.21525	NA	NA	NA	0	1	1	0	2	NA	NA	1.77082	-4.34632	0.95218	-5.13022	NA	NA	NA	NA	0.0765912	1.3844e-05	0.341006	2.89402e-07	NA	NA	NA	NA	0.682151	0.00110883	0.882274	4.19585e-05	NA	NA
KMT5A	NA	NA	NA	Artery_Tibial	4.25135e-06	0.000414089	4.5987	Breast_Mammary_Tissue	5.03523e-08	8.52857e-06	-5.45006	NA	NA	NA	0	1	1	0	2	NA	NA	1.77082	-4.34632	-0.513235	5.44258	NA	NA	NA	NA	0.0765912	1.3844e-05	0.607787	5.25146e-08	NA	NA	NA	NA	0.682151	0.00110883	0.945152	7.68064e-06	NA	NA
KMT5A	NA	NA	NA	Artery_Tibial	4.25135e-06	0.000414089	4.5987	Cells_Cultured_fibroblasts	1.83568e-07	2.75669e-05	-5.21525	NA	NA	NA	0	1	1	0	2	NA	NA	1.77082	-4.34632	-0.95218	5.13022	NA	NA	NA	NA	0.0765912	1.3844e-05	0.341006	2.89402e-07	NA	NA	NA	NA	0.682151	0.00110883	0.86333	3.4813e-05	NA	NA
KMT5A	NA	NA	NA	Artery_Tibial	4.25135e-06	0.000414089	4.5987	Cells_EBV-transformed_lymphocytes	1.83568e-07	2.3116e-05	-5.21525	NA	NA	NA	0	1	1	0	2	NA	NA	1.77082	-4.34632	-0.95218	5.13022	NA	NA	NA	NA	0.0765912	1.3844e-05	0.341006	2.89402e-07	NA	NA	NA	NA	0.682151	0.00110883	0.865415	2.81436e-05	NA	NA
KMT5A	NA	NA	NA	Artery_Tibial	4.25135e-06	0.000414089	4.5987	Colon_Sigmoid	6.80052e-10	1.62948e-07	-6.17066	NA	NA	NA	0	1	1	0	2	NA	NA	1.77082	-4.34632	-1.28152	6.0403	NA	NA	NA	NA	0.0765912	1.3844e-05	0.200013	1.53828e-09	NA	NA	NA	NA	0.682151	0.00110883	0.792838	3.49478e-07	NA	NA
KMT5A	NA	NA	NA	Artery_Tibial	4.25135e-06	0.000414089	4.5987	Colon_Transverse	8.10696e-10	2.22685e-07	-6.14282	NA	NA	NA	0	1	1	0	2	NA	NA	1.77082	-4.34632	-1.27433	6.01332	NA	NA	NA	NA	0.0765912	1.3844e-05	0.202547	1.81765e-09	NA	NA	NA	NA	0.682151	0.00110883	0.801303	4.50556e-07	NA	NA
KMT5A	NA	NA	NA	Artery_Tibial	4.25135e-06	0.000414089	4.5987	Esophagus_Gastroesophageal_Junction	4.46443e-10	1.20873e-07	-6.23686	NA	NA	NA	0	1	1	0	2	NA	NA	1.77082	-4.34632	-1.29067	6.10598	NA	NA	NA	NA	0.0765912	1.3844e-05	0.196818	1.0217e-09	NA	NA	NA	NA	0.682151	0.00110883	0.788208	2.28403e-07	NA	NA
KMT5A	NA	NA	NA	Artery_Tibial	4.25135e-06	0.000414089	4.5987	Esophagus_Mucosa	6.01467e-10	1.50051e-07	-6.19005	NA	NA	NA	0	1	1	0	2	NA	NA	1.77082	-4.34632	-1.28717	6.05896	NA	NA	NA	NA	0.0765912	1.3844e-05	0.198034	1.37003e-09	NA	NA	NA	NA	0.682151	0.00110883	0.79002	2.94888e-07	NA	NA
KMT5A	NA	NA	NA	Artery_Tibial	4.25135e-06	0.000414089	4.5987	Esophagus_Muscularis	6.23351e-10	1.66857e-07	-6.18441	NA	NA	NA	0	1	1	0	2	NA	NA	1.77082	-4.34632	-1.28258	6.0541	NA	NA	NA	NA	0.0765912	1.3844e-05	0.199639	1.41202e-09	NA	NA	NA	NA	0.682151	0.00110883	0.788928	3.24329e-07	NA	NA
KMT5A	NA	NA	NA	Artery_Tibial	4.25135e-06	0.000414089	4.5987	Heart_Atrial_Appendage	5.03523e-08	9.84742e-06	5.45006	NA	NA	NA	0	1	1	0	2	NA	NA	1.77082	-4.34632	0.513235	-5.44258	NA	NA	NA	NA	0.0765912	1.3844e-05	0.607787	5.25146e-08	NA	NA	NA	NA	0.682151	0.00110883	0.94606	8.59859e-06	NA	NA
KMT5A	NA	NA	NA	Artery_Tibial	4.25135e-06	0.000414089	4.5987	Heart_Left_Ventricle	1.83568e-07	3.09791e-05	5.21525	NA	NA	NA	0	1	1	0	2	NA	NA	1.77082	-4.34632	0.95218	-5.13022	NA	NA	NA	NA	0.0765912	1.3844e-05	0.341006	2.89402e-07	NA	NA	NA	NA	0.682151	0.00110883	0.875713	3.73487e-05	NA	NA
KMT5A	NA	NA	NA	Artery_Tibial	4.25135e-06	0.000414089	4.5987	Kidney_Cortex	1.83568e-07	3.70268e-05	5.21525	NA	NA	NA	0	1	1	0	2	NA	NA	1.77082	-4.34632	0.95218	-5.13022	NA	NA	NA	NA	0.0765912	1.3844e-05	0.341006	2.89402e-07	NA	NA	NA	NA	0.682151	0.00110883	0.873321	4.4472e-05	NA	NA
KMT5A	NA	NA	NA	Artery_Tibial	4.25135e-06	0.000414089	4.5987	Lung	1.83568e-07	2.64518e-05	-5.21525	NA	NA	NA	0	1	1	0	2	NA	NA	1.77082	-4.34632	-0.95218	5.13022	NA	NA	NA	NA	0.0765912	1.3844e-05	0.341006	2.89402e-07	NA	NA	NA	NA	0.682151	0.00110883	0.86419	3.61957e-05	NA	NA
KMT5A	NA	NA	NA	Artery_Tibial	4.25135e-06	0.000414089	4.5987	Minor_Salivary_Gland	7.28261e-10	1.88275e-07	-6.15982	NA	NA	NA	0	1	1	0	2	NA	NA	1.77082	-4.34632	-1.27055	6.03136	NA	NA	NA	NA	0.0765912	1.3844e-05	0.203887	1.62581e-09	NA	NA	NA	NA	0.682151	0.00110883	0.795239	4.07675e-07	NA	NA
KMT5A	NA	NA	NA	Artery_Tibial	4.25135e-06	0.000414089	4.5987	Nerve_Tibial	1.83568e-07	2.71143e-05	-5.21525	NA	NA	NA	0	1	1	0	2	NA	NA	1.77082	-4.34632	-0.95218	5.13022	NA	NA	NA	NA	0.0765912	1.3844e-05	0.341006	2.89402e-07	NA	NA	NA	NA	0.682151	0.00110883	0.868764	3.57682e-05	NA	NA
KMT5A	NA	NA	NA	Artery_Tibial	4.25135e-06	0.000414089	4.5987	Ovary	3.94552e-10	1.28767e-07	-6.25617	NA	NA	NA	0	1	1	0	2	NA	NA	1.77082	-4.34632	-1.29872	6.12411	NA	NA	NA	NA	0.0765912	1.3844e-05	0.194041	9.11932e-10	NA	NA	NA	NA	0.682151	0.00110883	0.790065	2.3579e-07	NA	NA
KMT5A	NA	NA	NA	Artery_Tibial	4.25135e-06	0.000414089	4.5987	Pancreas	5.03523e-08	1.03957e-05	5.45006	NA	NA	NA	0	1	1	0	2	NA	NA	1.77082	-4.34632	0.513235	-5.44258	NA	NA	NA	NA	0.0765912	1.3844e-05	0.607787	5.25146e-08	NA	NA	NA	NA	0.682151	0.00110883	0.942884	9.14096e-06	NA	NA
KMT5A	NA	NA	NA	Artery_Tibial	4.25135e-06	0.000414089	4.5987	Pituitary	1.83568e-07	3.14231e-05	-5.21525	NA	NA	NA	0	1	1	0	2	NA	NA	1.77082	-4.34632	-0.95218	5.13022	NA	NA	NA	NA	0.0765912	1.3844e-05	0.341006	2.89402e-07	NA	NA	NA	NA	0.682151	0.00110883	0.875648	3.58829e-05	NA	NA
KMT5A	NA	NA	NA	Artery_Tibial	4.25135e-06	0.000414089	4.5987	Prostate	5.03523e-08	8.90143e-06	5.45006	NA	NA	NA	0	1	1	0	2	NA	NA	1.77082	-4.34632	0.513235	-5.44258	NA	NA	NA	NA	0.0765912	1.3844e-05	0.607787	5.25146e-08	NA	NA	NA	NA	0.682151	0.00110883	0.943935	8.29984e-06	NA	NA
KMT5A	NA	NA	NA	Artery_Tibial	4.25135e-06	0.000414089	4.5987	Skin_Not_Sun_Exposed_Suprapubic	1.83568e-07	3.08583e-05	-5.21525	NA	NA	NA	0	1	1	0	2	NA	NA	1.77082	-4.34632	-0.95218	5.13022	NA	NA	NA	NA	0.0765912	1.3844e-05	0.341006	2.89402e-07	NA	NA	NA	NA	0.682151	0.00110883	0.87668	3.4441e-05	NA	NA
KMT5A	NA	NA	NA	Artery_Tibial	4.25135e-06	0.000414089	4.5987	Skin_Sun_Exposed_Lower_leg	5.03523e-08	8.79561e-06	-5.45006	NA	NA	NA	0	1	1	0	2	NA	NA	1.77082	-4.34632	-0.513235	5.44258	NA	NA	NA	NA	0.0765912	1.3844e-05	0.607787	5.25146e-08	NA	NA	NA	NA	0.682151	0.00110883	0.949528	7.80547e-06	NA	NA
KMT5A	NA	NA	NA	Artery_Tibial	4.25135e-06	0.000414089	4.5987	Small_Intestine_Terminal_Ileum	3.59765e-10	1.05068e-07	-6.27055	NA	NA	NA	0	1	1	0	2	NA	NA	1.77082	-4.34632	-1.29945	6.13862	NA	NA	NA	NA	0.0765912	1.3844e-05	0.193791	8.32392e-10	NA	NA	NA	NA	0.682151	0.00110883	0.803748	2.06628e-07	NA	NA
KMT5A	NA	NA	NA	Artery_Tibial	4.25135e-06	0.000414089	4.5987	Spleen	1.83568e-07	2.75906e-05	-5.21525	NA	NA	NA	0	1	1	0	2	NA	NA	1.77082	-4.34632	-0.95218	5.13022	NA	NA	NA	NA	0.0765912	1.3844e-05	0.341006	2.89402e-07	NA	NA	NA	NA	0.682151	0.00110883	0.864176	3.309e-05	NA	NA
KMT5A	NA	NA	NA	Artery_Tibial	4.25135e-06	0.000414089	4.5987	Stomach	5.03523e-08	9.59068e-06	5.45006	NA	NA	NA	0	1	1	0	2	NA	NA	1.77082	-4.34632	0.513235	-5.44258	NA	NA	NA	NA	0.0765912	1.3844e-05	0.607787	5.25146e-08	NA	NA	NA	NA	0.682151	0.00110883	0.946984	8.93094e-06	NA	NA
KMT5A	NA	NA	NA	Artery_Tibial	4.25135e-06	0.000414089	4.5987	Testis	6.25424e-10	1.86252e-07	-6.18389	NA	NA	NA	0	1	1	0	2	NA	NA	1.77082	-4.34632	-1.28306	6.05348	NA	NA	NA	NA	0.0765912	1.3844e-05	0.19947	1.41752e-09	NA	NA	NA	NA	0.682151	0.00110883	0.801086	3.7543e-07	NA	NA
KMT5A	NA	NA	NA	Artery_Tibial	4.25135e-06	0.000414089	4.5987	Thyroid	1.83568e-07	2.78068e-05	-5.21525	NA	NA	NA	0	1	1	0	2	NA	NA	1.77082	-4.34632	-0.95218	5.13022	NA	NA	NA	NA	0.0765912	1.3844e-05	0.341006	2.89402e-07	NA	NA	NA	NA	0.682151	0.00110883	0.867215	3.4143e-05	NA	NA
KMT5A	NA	NA	NA	Artery_Tibial	4.25135e-06	0.000414089	4.5987	Uterus	4.95368e-10	1.47767e-07	-6.22056	NA	NA	NA	0	1	1	0	2	NA	NA	1.77082	-4.34632	-1.29125	6.08927	NA	NA	NA	NA	0.0765912	1.3844e-05	0.196617	1.13426e-09	NA	NA	NA	NA	0.682151	0.00110883	0.783146	2.91643e-07	NA	NA
KMT5A	NA	NA	NA	Artery_Tibial	4.25135e-06	0.000414089	4.5987	Vagina	1.83568e-07	2.9057e-05	-5.21525	NA	NA	NA	0	1	1	0	2	NA	NA	1.77082	-4.34632	-0.95218	5.13022	NA	NA	NA	NA	0.0765912	1.3844e-05	0.341006	2.89402e-07	NA	NA	NA	NA	0.682151	0.00110883	0.869273	3.58783e-05	NA	NA
KMT5A	NA	NA	NA	Artery_Tibial	4.25135e-06	0.000414089	4.5987	smultixcan	7.9519e-09	1.62725e-06	-5.6893	NA	NA	NA	0	1	1	0	2	NA	NA	1.77082	-4.34632	-1.08078	5.58776	NA	NA	NA	NA	0.0765912	1.3844e-05	0.272805	1.45824e-08	NA	NA	NA	NA	0.682151	0.00110883	0.826221	2.61054e-06	NA	NA
KMT5A	NA	NA	NA	Brain_Cerebellar_Hemisphere	1.29766e-10	5.0915e-08	-6.42745	Adipose_Subcutaneous	5.25284e-10	1.42812e-07	-6.21136	NA	NA	NA	0	1	1	0	2	NA	NA	-1.22942	6.30196	-1.29147	6.07985	NA	NA	NA	NA	0.218916	2.9391e-10	0.19654	1.20295e-09	NA	NA	NA	NA	0.846759	1.15467e-07	0.782337	2.9219e-07	NA	NA
KMT5A	NA	NA	NA	Brain_Cerebellar_Hemisphere	1.29766e-10	5.0915e-08	-6.42745	Adipose_Visceral_Omentum	5.10826e-10	1.41638e-07	-6.21574	NA	NA	NA	0	1	1	0	2	NA	NA	-1.22942	6.30196	-1.29277	6.08407	NA	NA	NA	NA	0.218916	2.9391e-10	0.196091	1.17172e-09	NA	NA	NA	NA	0.846759	1.15467e-07	0.777928	2.63597e-07	NA	NA
KMT5A	NA	NA	NA	Brain_Cerebellar_Hemisphere	1.29766e-10	5.0915e-08	-6.42745	Adrenal_Gland	1.83568e-07	2.90979e-05	5.21525	NA	NA	NA	0	1	1	0	2	NA	NA	-1.22942	6.30196	0.95218	-5.13022	NA	NA	NA	NA	0.218916	2.9391e-10	0.341006	2.89402e-07	NA	NA	NA	NA	0.846759	1.15467e-07	0.875457	3.50387e-05	NA	NA
KMT5A	NA	NA	NA	Brain_Cerebellar_Hemisphere	1.29766e-10	5.0915e-08	-6.42745	Artery_Aorta	6.78082e-10	1.70747e-07	-6.17112	NA	NA	NA	0	1	1	0	2	NA	NA	-1.22942	6.30196	-1.27931	6.04119	NA	NA	NA	NA	0.218916	2.9391e-10	0.200787	1.52981e-09	NA	NA	NA	NA	0.846759	1.15467e-07	0.792803	3.51956e-07	NA	NA
KMT5A	NA	NA	NA	Brain_Cerebellar_Hemisphere	1.29766e-10	5.0915e-08	-6.42745	Artery_Coronary	1.83568e-07	2.97198e-05	-5.21525	NA	NA	NA	0	1	1	0	2	NA	NA	-1.22942	6.30196	-0.95218	5.13022	NA	NA	NA	NA	0.218916	2.9391e-10	0.341006	2.89402e-07	NA	NA	NA	NA	0.846759	1.15467e-07	0.86169	3.67446e-05	NA	NA
KMT5A	NA	NA	NA	Brain_Cerebellar_Hemisphere	1.29766e-10	5.0915e-08	-6.42745	Artery_Tibial	1.83568e-07	2.71199e-05	-5.21525	NA	NA	NA	0	1	1	0	2	NA	NA	-1.22942	6.30196	-0.95218	5.13022	NA	NA	NA	NA	0.218916	2.9391e-10	0.341006	2.89402e-07	NA	NA	NA	NA	0.846759	1.15467e-07	0.860795	3.45007e-05	NA	NA
KMT5A	NA	NA	NA	Brain_Cerebellar_Hemisphere	1.29766e-10	5.0915e-08	-6.42745	Brain_Caudate_basal_ganglia	1.83568e-07	3.30438e-05	5.21525	NA	NA	NA	0	1	1	0	2	NA	NA	-1.22942	6.30196	0.95218	-5.13022	NA	NA	NA	NA	0.218916	2.9391e-10	0.341006	2.89402e-07	NA	NA	NA	NA	0.846759	1.15467e-07	0.877439	3.72395e-05	NA	NA
KMT5A	NA	NA	NA	Brain_Cerebellar_Hemisphere	1.29766e-10	5.0915e-08	-6.42745	Brain_Cerebellar_Hemisphere	7.9404e-10	1.96227e-07	-6.14611	NA	NA	NA	0	1	1	0	2	NA	NA	-1.22942	6.30196	-1.27539	6.01647	NA	NA	NA	NA	0.218916	2.9391e-10	0.202171	1.78262e-09	NA	NA	NA	NA	0.846759	1.15467e-07	0.789983	4.06112e-07	NA	NA
KMT5A	NA	NA	NA	Brain_Cerebellar_Hemisphere	1.29766e-10	5.0915e-08	-6.42745	Brain_Cerebellum	6.89684e-10	1.84961e-07	-6.16844	NA	NA	NA	0	1	1	0	2	NA	NA	-1.22942	6.30196	-1.27764	6.03878	NA	NA	NA	NA	0.218916	2.9391e-10	0.201378	1.55284e-09	NA	NA	NA	NA	0.846759	1.15467e-07	0.794744	3.7006e-07	NA	NA
KMT5A	NA	NA	NA	Brain_Cerebellar_Hemisphere	1.29766e-10	5.0915e-08	-6.42745	Brain_Cortex	1.83568e-07	2.91911e-05	5.21525	NA	NA	NA	0	1	1	0	2	NA	NA	-1.22942	6.30196	0.95218	-5.13022	NA	NA	NA	NA	0.218916	2.9391e-10	0.341006	2.89402e-07	NA	NA	NA	NA	0.846759	1.15467e-07	0.866277	3.39693e-05	NA	NA
KMT5A	NA	NA	NA	Brain_Cerebellar_Hemisphere	1.29766e-10	5.0915e-08	-6.42745	Brain_Frontal_Cortex_BA9	1.83568e-07	3.01829e-05	5.21525	NA	NA	NA	0	1	1	0	2	NA	NA	-1.22942	6.30196	0.95218	-5.13022	NA	NA	NA	NA	0.218916	2.9391e-10	0.341006	2.89402e-07	NA	NA	NA	NA	0.846759	1.15467e-07	0.86682	3.68057e-05	NA	NA
KMT5A	NA	NA	NA	Brain_Cerebellar_Hemisphere	1.29766e-10	5.0915e-08	-6.42745	Brain_Putamen_basal_ganglia	1.83568e-07	3.68789e-05	5.21525	NA	NA	NA	0	1	1	0	2	NA	NA	-1.22942	6.30196	0.95218	-5.13022	NA	NA	NA	NA	0.218916	2.9391e-10	0.341006	2.89402e-07	NA	NA	NA	NA	0.846759	1.15467e-07	0.866907	3.98801e-05	NA	NA
KMT5A	NA	NA	NA	Brain_Cerebellar_Hemisphere	1.29766e-10	5.0915e-08	-6.42745	Brain_Spinal_cord_cervical_c-1	1.83568e-07	3.37048e-05	5.21525	NA	NA	NA	0	1	1	0	2	NA	NA	-1.22942	6.30196	0.95218	-5.13022	NA	NA	NA	NA	0.218916	2.9391e-10	0.341006	2.89402e-07	NA	NA	NA	NA	0.846759	1.15467e-07	0.882274	4.19585e-05	NA	NA
KMT5A	NA	NA	NA	Brain_Cerebellar_Hemisphere	1.29766e-10	5.0915e-08	-6.42745	Breast_Mammary_Tissue	5.03523e-08	8.52857e-06	-5.45006	NA	NA	NA	0	1	1	0	2	NA	NA	-1.22942	6.30196	-0.513235	5.44258	NA	NA	NA	NA	0.218916	2.9391e-10	0.607787	5.25146e-08	NA	NA	NA	NA	0.846759	1.15467e-07	0.945152	7.68064e-06	NA	NA
KMT5A	NA	NA	NA	Brain_Cerebellar_Hemisphere	1.29766e-10	5.0915e-08	-6.42745	Cells_Cultured_fibroblasts	1.83568e-07	2.75669e-05	-5.21525	NA	NA	NA	0	1	1	0	2	NA	NA	-1.22942	6.30196	-0.95218	5.13022	NA	NA	NA	NA	0.218916	2.9391e-10	0.341006	2.89402e-07	NA	NA	NA	NA	0.846759	1.15467e-07	0.86333	3.4813e-05	NA	NA
KMT5A	NA	NA	NA	Brain_Cerebellar_Hemisphere	1.29766e-10	5.0915e-08	-6.42745	Cells_EBV-transformed_lymphocytes	1.83568e-07	2.3116e-05	-5.21525	NA	NA	NA	0	1	1	0	2	NA	NA	-1.22942	6.30196	-0.95218	5.13022	NA	NA	NA	NA	0.218916	2.9391e-10	0.341006	2.89402e-07	NA	NA	NA	NA	0.846759	1.15467e-07	0.865415	2.81436e-05	NA	NA
KMT5A	NA	NA	NA	Brain_Cerebellar_Hemisphere	1.29766e-10	5.0915e-08	-6.42745	Colon_Sigmoid	6.80052e-10	1.62948e-07	-6.17066	NA	NA	NA	0	1	1	0	2	NA	NA	-1.22942	6.30196	-1.28152	6.0403	NA	NA	NA	NA	0.218916	2.9391e-10	0.200013	1.53828e-09	NA	NA	NA	NA	0.846759	1.15467e-07	0.792838	3.49478e-07	NA	NA
KMT5A	NA	NA	NA	Brain_Cerebellar_Hemisphere	1.29766e-10	5.0915e-08	-6.42745	Colon_Transverse	8.10696e-10	2.22685e-07	-6.14282	NA	NA	NA	0	1	1	0	2	NA	NA	-1.22942	6.30196	-1.27433	6.01332	NA	NA	NA	NA	0.218916	2.9391e-10	0.202547	1.81765e-09	NA	NA	NA	NA	0.846759	1.15467e-07	0.801303	4.50556e-07	NA	NA
KMT5A	NA	NA	NA	Brain_Cerebellar_Hemisphere	1.29766e-10	5.0915e-08	-6.42745	Esophagus_Gastroesophageal_Junction	4.46443e-10	1.20873e-07	-6.23686	NA	NA	NA	0	1	1	0	2	NA	NA	-1.22942	6.30196	-1.29067	6.10598	NA	NA	NA	NA	0.218916	2.9391e-10	0.196818	1.0217e-09	NA	NA	NA	NA	0.846759	1.15467e-07	0.788208	2.28403e-07	NA	NA
KMT5A	NA	NA	NA	Brain_Cerebellar_Hemisphere	1.29766e-10	5.0915e-08	-6.42745	Esophagus_Mucosa	6.01467e-10	1.50051e-07	-6.19005	NA	NA	NA	0	1	1	0	2	NA	NA	-1.22942	6.30196	-1.28717	6.05896	NA	NA	NA	NA	0.218916	2.9391e-10	0.198034	1.37003e-09	NA	NA	NA	NA	0.846759	1.15467e-07	0.79002	2.94888e-07	NA	NA
KMT5A	NA	NA	NA	Brain_Cerebellar_Hemisphere	1.29766e-10	5.0915e-08	-6.42745	Esophagus_Muscularis	6.23351e-10	1.66857e-07	-6.18441	NA	NA	NA	0	1	1	0	2	NA	NA	-1.22942	6.30196	-1.28258	6.0541	NA	NA	NA	NA	0.218916	2.9391e-10	0.199639	1.41202e-09	NA	NA	NA	NA	0.846759	1.15467e-07	0.788928	3.24329e-07	NA	NA
KMT5A	NA	NA	NA	Brain_Cerebellar_Hemisphere	1.29766e-10	5.0915e-08	-6.42745	Heart_Atrial_Appendage	5.03523e-08	9.84742e-06	5.45006	NA	NA	NA	0	1	1	0	2	NA	NA	-1.22942	6.30196	0.513235	-5.44258	NA	NA	NA	NA	0.218916	2.9391e-10	0.607787	5.25146e-08	NA	NA	NA	NA	0.846759	1.15467e-07	0.94606	8.59859e-06	NA	NA
KMT5A	NA	NA	NA	Brain_Cerebellar_Hemisphere	1.29766e-10	5.0915e-08	-6.42745	Heart_Left_Ventricle	1.83568e-07	3.09791e-05	5.21525	NA	NA	NA	0	1	1	0	2	NA	NA	-1.22942	6.30196	0.95218	-5.13022	NA	NA	NA	NA	0.218916	2.9391e-10	0.341006	2.89402e-07	NA	NA	NA	NA	0.846759	1.15467e-07	0.875713	3.73487e-05	NA	NA
KMT5A	NA	NA	NA	Brain_Cerebellar_Hemisphere	1.29766e-10	5.0915e-08	-6.42745	Kidney_Cortex	1.83568e-07	3.70268e-05	5.21525	NA	NA	NA	0	1	1	0	2	NA	NA	-1.22942	6.30196	0.95218	-5.13022	NA	NA	NA	NA	0.218916	2.9391e-10	0.341006	2.89402e-07	NA	NA	NA	NA	0.846759	1.15467e-07	0.873321	4.4472e-05	NA	NA
KMT5A	NA	NA	NA	Brain_Cerebellar_Hemisphere	1.29766e-10	5.0915e-08	-6.42745	Lung	1.83568e-07	2.64518e-05	-5.21525	NA	NA	NA	0	1	1	0	2	NA	NA	-1.22942	6.30196	-0.95218	5.13022	NA	NA	NA	NA	0.218916	2.9391e-10	0.341006	2.89402e-07	NA	NA	NA	NA	0.846759	1.15467e-07	0.86419	3.61957e-05	NA	NA
KMT5A	NA	NA	NA	Brain_Cerebellar_Hemisphere	1.29766e-10	5.0915e-08	-6.42745	Minor_Salivary_Gland	7.28261e-10	1.88275e-07	-6.15982	NA	NA	NA	0	1	1	0	2	NA	NA	-1.22942	6.30196	-1.27055	6.03136	NA	NA	NA	NA	0.218916	2.9391e-10	0.203887	1.62581e-09	NA	NA	NA	NA	0.846759	1.15467e-07	0.795239	4.07675e-07	NA	NA
KMT5A	NA	NA	NA	Brain_Cerebellar_Hemisphere	1.29766e-10	5.0915e-08	-6.42745	Nerve_Tibial	1.83568e-07	2.71143e-05	-5.21525	NA	NA	NA	0	1	1	0	2	NA	NA	-1.22942	6.30196	-0.95218	5.13022	NA	NA	NA	NA	0.218916	2.9391e-10	0.341006	2.89402e-07	NA	NA	NA	NA	0.846759	1.15467e-07	0.868764	3.57682e-05	NA	NA
KMT5A	NA	NA	NA	Brain_Cerebellar_Hemisphere	1.29766e-10	5.0915e-08	-6.42745	Ovary	3.94552e-10	1.28767e-07	-6.25617	NA	NA	NA	0	1	1	0	2	NA	NA	-1.22942	6.30196	-1.29872	6.12411	NA	NA	NA	NA	0.218916	2.9391e-10	0.194041	9.11932e-10	NA	NA	NA	NA	0.846759	1.15467e-07	0.790065	2.3579e-07	NA	NA
KMT5A	NA	NA	NA	Brain_Cerebellar_Hemisphere	1.29766e-10	5.0915e-08	-6.42745	Pancreas	5.03523e-08	1.03957e-05	5.45006	NA	NA	NA	0	1	1	0	2	NA	NA	-1.22942	6.30196	0.513235	-5.44258	NA	NA	NA	NA	0.218916	2.9391e-10	0.607787	5.25146e-08	NA	NA	NA	NA	0.846759	1.15467e-07	0.942884	9.14096e-06	NA	NA
KMT5A	NA	NA	NA	Brain_Cerebellar_Hemisphere	1.29766e-10	5.0915e-08	-6.42745	Pituitary	1.83568e-07	3.14231e-05	-5.21525	NA	NA	NA	0	1	1	0	2	NA	NA	-1.22942	6.30196	-0.95218	5.13022	NA	NA	NA	NA	0.218916	2.9391e-10	0.341006	2.89402e-07	NA	NA	NA	NA	0.846759	1.15467e-07	0.875648	3.58829e-05	NA	NA
KMT5A	NA	NA	NA	Brain_Cerebellar_Hemisphere	1.29766e-10	5.0915e-08	-6.42745	Prostate	5.03523e-08	8.90143e-06	5.45006	NA	NA	NA	0	1	1	0	2	NA	NA	-1.22942	6.30196	0.513235	-5.44258	NA	NA	NA	NA	0.218916	2.9391e-10	0.607787	5.25146e-08	NA	NA	NA	NA	0.846759	1.15467e-07	0.943935	8.29984e-06	NA	NA
KMT5A	NA	NA	NA	Brain_Cerebellar_Hemisphere	1.29766e-10	5.0915e-08	-6.42745	Skin_Not_Sun_Exposed_Suprapubic	1.83568e-07	3.08583e-05	-5.21525	NA	NA	NA	0	1	1	0	2	NA	NA	-1.22942	6.30196	-0.95218	5.13022	NA	NA	NA	NA	0.218916	2.9391e-10	0.341006	2.89402e-07	NA	NA	NA	NA	0.846759	1.15467e-07	0.87668	3.4441e-05	NA	NA
KMT5A	NA	NA	NA	Brain_Cerebellar_Hemisphere	1.29766e-10	5.0915e-08	-6.42745	Skin_Sun_Exposed_Lower_leg	5.03523e-08	8.79561e-06	-5.45006	NA	NA	NA	0	1	1	0	2	NA	NA	-1.22942	6.30196	-0.513235	5.44258	NA	NA	NA	NA	0.218916	2.9391e-10	0.607787	5.25146e-08	NA	NA	NA	NA	0.846759	1.15467e-07	0.949528	7.80547e-06	NA	NA
KMT5A	NA	NA	NA	Brain_Cerebellar_Hemisphere	1.29766e-10	5.0915e-08	-6.42745	Small_Intestine_Terminal_Ileum	3.59765e-10	1.05068e-07	-6.27055	NA	NA	NA	0	1	1	0	2	NA	NA	-1.22942	6.30196	-1.29945	6.13862	NA	NA	NA	NA	0.218916	2.9391e-10	0.193791	8.32392e-10	NA	NA	NA	NA	0.846759	1.15467e-07	0.803748	2.06628e-07	NA	NA
KMT5A	NA	NA	NA	Brain_Cerebellar_Hemisphere	1.29766e-10	5.0915e-08	-6.42745	Spleen	1.83568e-07	2.75906e-05	-5.21525	NA	NA	NA	0	1	1	0	2	NA	NA	-1.22942	6.30196	-0.95218	5.13022	NA	NA	NA	NA	0.218916	2.9391e-10	0.341006	2.89402e-07	NA	NA	NA	NA	0.846759	1.15467e-07	0.864176	3.309e-05	NA	NA
KMT5A	NA	NA	NA	Brain_Cerebellar_Hemisphere	1.29766e-10	5.0915e-08	-6.42745	Stomach	5.03523e-08	9.59068e-06	5.45006	NA	NA	NA	0	1	1	0	2	NA	NA	-1.22942	6.30196	0.513235	-5.44258	NA	NA	NA	NA	0.218916	2.9391e-10	0.607787	5.25146e-08	NA	NA	NA	NA	0.846759	1.15467e-07	0.946984	8.93094e-06	NA	NA
KMT5A	NA	NA	NA	Brain_Cerebellar_Hemisphere	1.29766e-10	5.0915e-08	-6.42745	Testis	6.25424e-10	1.86252e-07	-6.18389	NA	NA	NA	0	1	1	0	2	NA	NA	-1.22942	6.30196	-1.28306	6.05348	NA	NA	NA	NA	0.218916	2.9391e-10	0.19947	1.41752e-09	NA	NA	NA	NA	0.846759	1.15467e-07	0.801086	3.7543e-07	NA	NA
KMT5A	NA	NA	NA	Brain_Cerebellar_Hemisphere	1.29766e-10	5.0915e-08	-6.42745	Thyroid	1.83568e-07	2.78068e-05	-5.21525	NA	NA	NA	0	1	1	0	2	NA	NA	-1.22942	6.30196	-0.95218	5.13022	NA	NA	NA	NA	0.218916	2.9391e-10	0.341006	2.89402e-07	NA	NA	NA	NA	0.846759	1.15467e-07	0.867215	3.4143e-05	NA	NA
KMT5A	NA	NA	NA	Brain_Cerebellar_Hemisphere	1.29766e-10	5.0915e-08	-6.42745	Uterus	4.95368e-10	1.47767e-07	-6.22056	NA	NA	NA	0	1	1	0	2	NA	NA	-1.22942	6.30196	-1.29125	6.08927	NA	NA	NA	NA	0.218916	2.9391e-10	0.196617	1.13426e-09	NA	NA	NA	NA	0.846759	1.15467e-07	0.783146	2.91643e-07	NA	NA
KMT5A	NA	NA	NA	Brain_Cerebellar_Hemisphere	1.29766e-10	5.0915e-08	-6.42745	Vagina	1.83568e-07	2.9057e-05	-5.21525	NA	NA	NA	0	1	1	0	2	NA	NA	-1.22942	6.30196	-0.95218	5.13022	NA	NA	NA	NA	0.218916	2.9391e-10	0.341006	2.89402e-07	NA	NA	NA	NA	0.846759	1.15467e-07	0.869273	3.58783e-05	NA	NA
KMT5A	NA	NA	NA	Brain_Cerebellar_Hemisphere	1.29766e-10	5.0915e-08	-6.42745	smultixcan	7.9519e-09	1.62725e-06	-5.6893	NA	NA	NA	0	1	1	0	2	NA	NA	-1.22942	6.30196	-1.08078	5.58776	NA	NA	NA	NA	0.218916	2.9391e-10	0.272805	1.45824e-08	NA	NA	NA	NA	0.846759	1.15467e-07	0.826221	2.61054e-06	NA	NA
KMT5A	NA	NA	NA	Brain_Cerebellum	5.03523e-08	1.09319e-05	-5.45006	Adipose_Subcutaneous	5.25284e-10	1.42812e-07	-6.21136	NA	NA	NA	0	1	1	0	2	NA	NA	-0.513235	5.44258	-1.29147	6.07985	NA	NA	NA	NA	0.607787	5.25146e-08	0.19654	1.20295e-09	NA	NA	NA	NA	0.951124	1.11073e-05	0.782337	2.9219e-07	NA	NA
KMT5A	NA	NA	NA	Brain_Cerebellum	5.03523e-08	1.09319e-05	-5.45006	Adipose_Visceral_Omentum	5.10826e-10	1.41638e-07	-6.21574	NA	NA	NA	0	1	1	0	2	NA	NA	-0.513235	5.44258	-1.29277	6.08407	NA	NA	NA	NA	0.607787	5.25146e-08	0.196091	1.17172e-09	NA	NA	NA	NA	0.951124	1.11073e-05	0.777928	2.63597e-07	NA	NA
KMT5A	NA	NA	NA	Brain_Cerebellum	5.03523e-08	1.09319e-05	-5.45006	Adrenal_Gland	1.83568e-07	2.90979e-05	5.21525	NA	NA	NA	0	1	1	0	2	NA	NA	-0.513235	5.44258	0.95218	-5.13022	NA	NA	NA	NA	0.607787	5.25146e-08	0.341006	2.89402e-07	NA	NA	NA	NA	0.951124	1.11073e-05	0.875457	3.50387e-05	NA	NA
KMT5A	NA	NA	NA	Brain_Cerebellum	5.03523e-08	1.09319e-05	-5.45006	Artery_Aorta	6.78082e-10	1.70747e-07	-6.17112	NA	NA	NA	0	1	1	0	2	NA	NA	-0.513235	5.44258	-1.27931	6.04119	NA	NA	NA	NA	0.607787	5.25146e-08	0.200787	1.52981e-09	NA	NA	NA	NA	0.951124	1.11073e-05	0.792803	3.51956e-07	NA	NA
KMT5A	NA	NA	NA	Brain_Cerebellum	5.03523e-08	1.09319e-05	-5.45006	Artery_Coronary	1.83568e-07	2.97198e-05	-5.21525	NA	NA	NA	0	1	1	0	2	NA	NA	-0.513235	5.44258	-0.95218	5.13022	NA	NA	NA	NA	0.607787	5.25146e-08	0.341006	2.89402e-07	NA	NA	NA	NA	0.951124	1.11073e-05	0.86169	3.67446e-05	NA	NA
KMT5A	NA	NA	NA	Brain_Cerebellum	5.03523e-08	1.09319e-05	-5.45006	Artery_Tibial	1.83568e-07	2.71199e-05	-5.21525	NA	NA	NA	0	1	1	0	2	NA	NA	-0.513235	5.44258	-0.95218	5.13022	NA	NA	NA	NA	0.607787	5.25146e-08	0.341006	2.89402e-07	NA	NA	NA	NA	0.951124	1.11073e-05	0.860795	3.45007e-05	NA	NA
KMT5A	NA	NA	NA	Brain_Cerebellum	5.03523e-08	1.09319e-05	-5.45006	Brain_Caudate_basal_ganglia	1.83568e-07	3.30438e-05	5.21525	NA	NA	NA	0	1	1	0	2	NA	NA	-0.513235	5.44258	0.95218	-5.13022	NA	NA	NA	NA	0.607787	5.25146e-08	0.341006	2.89402e-07	NA	NA	NA	NA	0.951124	1.11073e-05	0.877439	3.72395e-05	NA	NA
KMT5A	NA	NA	NA	Brain_Cerebellum	5.03523e-08	1.09319e-05	-5.45006	Brain_Cerebellar_Hemisphere	7.9404e-10	1.96227e-07	-6.14611	NA	NA	NA	0	1	1	0	2	NA	NA	-0.513235	5.44258	-1.27539	6.01647	NA	NA	NA	NA	0.607787	5.25146e-08	0.202171	1.78262e-09	NA	NA	NA	NA	0.951124	1.11073e-05	0.789983	4.06112e-07	NA	NA
KMT5A	NA	NA	NA	Brain_Cerebellum	5.03523e-08	1.09319e-05	-5.45006	Brain_Cerebellum	6.89684e-10	1.84961e-07	-6.16844	NA	NA	NA	0	1	1	0	2	NA	NA	-0.513235	5.44258	-1.27764	6.03878	NA	NA	NA	NA	0.607787	5.25146e-08	0.201378	1.55284e-09	NA	NA	NA	NA	0.951124	1.11073e-05	0.794744	3.7006e-07	NA	NA
KMT5A	NA	NA	NA	Brain_Cerebellum	5.03523e-08	1.09319e-05	-5.45006	Brain_Cortex	1.83568e-07	2.91911e-05	5.21525	NA	NA	NA	0	1	1	0	2	NA	NA	-0.513235	5.44258	0.95218	-5.13022	NA	NA	NA	NA	0.607787	5.25146e-08	0.341006	2.89402e-07	NA	NA	NA	NA	0.951124	1.11073e-05	0.866277	3.39693e-05	NA	NA
KMT5A	NA	NA	NA	Brain_Cerebellum	5.03523e-08	1.09319e-05	-5.45006	Brain_Frontal_Cortex_BA9	1.83568e-07	3.01829e-05	5.21525	NA	NA	NA	0	1	1	0	2	NA	NA	-0.513235	5.44258	0.95218	-5.13022	NA	NA	NA	NA	0.607787	5.25146e-08	0.341006	2.89402e-07	NA	NA	NA	NA	0.951124	1.11073e-05	0.86682	3.68057e-05	NA	NA
KMT5A	NA	NA	NA	Brain_Cerebellum	5.03523e-08	1.09319e-05	-5.45006	Brain_Putamen_basal_ganglia	1.83568e-07	3.68789e-05	5.21525	NA	NA	NA	0	1	1	0	2	NA	NA	-0.513235	5.44258	0.95218	-5.13022	NA	NA	NA	NA	0.607787	5.25146e-08	0.341006	2.89402e-07	NA	NA	NA	NA	0.951124	1.11073e-05	0.866907	3.98801e-05	NA	NA
KMT5A	NA	NA	NA	Brain_Cerebellum	5.03523e-08	1.09319e-05	-5.45006	Brain_Spinal_cord_cervical_c-1	1.83568e-07	3.37048e-05	5.21525	NA	NA	NA	0	1	1	0	2	NA	NA	-0.513235	5.44258	0.95218	-5.13022	NA	NA	NA	NA	0.607787	5.25146e-08	0.341006	2.89402e-07	NA	NA	NA	NA	0.951124	1.11073e-05	0.882274	4.19585e-05	NA	NA
KMT5A	NA	NA	NA	Brain_Cerebellum	5.03523e-08	1.09319e-05	-5.45006	Breast_Mammary_Tissue	5.03523e-08	8.52857e-06	-5.45006	NA	NA	NA	0	1	1	0	2	NA	NA	-0.513235	5.44258	-0.513235	5.44258	NA	NA	NA	NA	0.607787	5.25146e-08	0.607787	5.25146e-08	NA	NA	NA	NA	0.951124	1.11073e-05	0.945152	7.68064e-06	NA	NA
KMT5A	NA	NA	NA	Brain_Cerebellum	5.03523e-08	1.09319e-05	-5.45006	Cells_Cultured_fibroblasts	1.83568e-07	2.75669e-05	-5.21525	NA	NA	NA	0	1	1	0	2	NA	NA	-0.513235	5.44258	-0.95218	5.13022	NA	NA	NA	NA	0.607787	5.25146e-08	0.341006	2.89402e-07	NA	NA	NA	NA	0.951124	1.11073e-05	0.86333	3.4813e-05	NA	NA
KMT5A	NA	NA	NA	Brain_Cerebellum	5.03523e-08	1.09319e-05	-5.45006	Cells_EBV-transformed_lymphocytes	1.83568e-07	2.3116e-05	-5.21525	NA	NA	NA	0	1	1	0	2	NA	NA	-0.513235	5.44258	-0.95218	5.13022	NA	NA	NA	NA	0.607787	5.25146e-08	0.341006	2.89402e-07	NA	NA	NA	NA	0.951124	1.11073e-05	0.865415	2.81436e-05	NA	NA
KMT5A	NA	NA	NA	Brain_Cerebellum	5.03523e-08	1.09319e-05	-5.45006	Colon_Sigmoid	6.80052e-10	1.62948e-07	-6.17066	NA	NA	NA	0	1	1	0	2	NA	NA	-0.513235	5.44258	-1.28152	6.0403	NA	NA	NA	NA	0.607787	5.25146e-08	0.200013	1.53828e-09	NA	NA	NA	NA	0.951124	1.11073e-05	0.792838	3.49478e-07	NA	NA
KMT5A	NA	NA	NA	Brain_Cerebellum	5.03523e-08	1.09319e-05	-5.45006	Colon_Transverse	8.10696e-10	2.22685e-07	-6.14282	NA	NA	NA	0	1	1	0	2	NA	NA	-0.513235	5.44258	-1.27433	6.01332	NA	NA	NA	NA	0.607787	5.25146e-08	0.202547	1.81765e-09	NA	NA	NA	NA	0.951124	1.11073e-05	0.801303	4.50556e-07	NA	NA
KMT5A	NA	NA	NA	Brain_Cerebellum	5.03523e-08	1.09319e-05	-5.45006	Esophagus_Gastroesophageal_Junction	4.46443e-10	1.20873e-07	-6.23686	NA	NA	NA	0	1	1	0	2	NA	NA	-0.513235	5.44258	-1.29067	6.10598	NA	NA	NA	NA	0.607787	5.25146e-08	0.196818	1.0217e-09	NA	NA	NA	NA	0.951124	1.11073e-05	0.788208	2.28403e-07	NA	NA
KMT5A	NA	NA	NA	Brain_Cerebellum	5.03523e-08	1.09319e-05	-5.45006	Esophagus_Mucosa	6.01467e-10	1.50051e-07	-6.19005	NA	NA	NA	0	1	1	0	2	NA	NA	-0.513235	5.44258	-1.28717	6.05896	NA	NA	NA	NA	0.607787	5.25146e-08	0.198034	1.37003e-09	NA	NA	NA	NA	0.951124	1.11073e-05	0.79002	2.94888e-07	NA	NA
KMT5A	NA	NA	NA	Brain_Cerebellum	5.03523e-08	1.09319e-05	-5.45006	Esophagus_Muscularis	6.23351e-10	1.66857e-07	-6.18441	NA	NA	NA	0	1	1	0	2	NA	NA	-0.513235	5.44258	-1.28258	6.0541	NA	NA	NA	NA	0.607787	5.25146e-08	0.199639	1.41202e-09	NA	NA	NA	NA	0.951124	1.11073e-05	0.788928	3.24329e-07	NA	NA
KMT5A	NA	NA	NA	Brain_Cerebellum	5.03523e-08	1.09319e-05	-5.45006	Heart_Atrial_Appendage	5.03523e-08	9.84742e-06	5.45006	NA	NA	NA	0	1	1	0	2	NA	NA	-0.513235	5.44258	0.513235	-5.44258	NA	NA	NA	NA	0.607787	5.25146e-08	0.607787	5.25146e-08	NA	NA	NA	NA	0.951124	1.11073e-05	0.94606	8.59859e-06	NA	NA
KMT5A	NA	NA	NA	Brain_Cerebellum	5.03523e-08	1.09319e-05	-5.45006	Heart_Left_Ventricle	1.83568e-07	3.09791e-05	5.21525	NA	NA	NA	0	1	1	0	2	NA	NA	-0.513235	5.44258	0.95218	-5.13022	NA	NA	NA	NA	0.607787	5.25146e-08	0.341006	2.89402e-07	NA	NA	NA	NA	0.951124	1.11073e-05	0.875713	3.73487e-05	NA	NA
KMT5A	NA	NA	NA	Brain_Cerebellum	5.03523e-08	1.09319e-05	-5.45006	Kidney_Cortex	1.83568e-07	3.70268e-05	5.21525	NA	NA	NA	0	1	1	0	2	NA	NA	-0.513235	5.44258	0.95218	-5.13022	NA	NA	NA	NA	0.607787	5.25146e-08	0.341006	2.89402e-07	NA	NA	NA	NA	0.951124	1.11073e-05	0.873321	4.4472e-05	NA	NA
KMT5A	NA	NA	NA	Brain_Cerebellum	5.03523e-08	1.09319e-05	-5.45006	Lung	1.83568e-07	2.64518e-05	-5.21525	NA	NA	NA	0	1	1	0	2	NA	NA	-0.513235	5.44258	-0.95218	5.13022	NA	NA	NA	NA	0.607787	5.25146e-08	0.341006	2.89402e-07	NA	NA	NA	NA	0.951124	1.11073e-05	0.86419	3.61957e-05	NA	NA
KMT5A	NA	NA	NA	Brain_Cerebellum	5.03523e-08	1.09319e-05	-5.45006	Minor_Salivary_Gland	7.28261e-10	1.88275e-07	-6.15982	NA	NA	NA	0	1	1	0	2	NA	NA	-0.513235	5.44258	-1.27055	6.03136	NA	NA	NA	NA	0.607787	5.25146e-08	0.203887	1.62581e-09	NA	NA	NA	NA	0.951124	1.11073e-05	0.795239	4.07675e-07	NA	NA
KMT5A	NA	NA	NA	Brain_Cerebellum	5.03523e-08	1.09319e-05	-5.45006	Nerve_Tibial	1.83568e-07	2.71143e-05	-5.21525	NA	NA	NA	0	1	1	0	2	NA	NA	-0.513235	5.44258	-0.95218	5.13022	NA	NA	NA	NA	0.607787	5.25146e-08	0.341006	2.89402e-07	NA	NA	NA	NA	0.951124	1.11073e-05	0.868764	3.57682e-05	NA	NA
KMT5A	NA	NA	NA	Brain_Cerebellum	5.03523e-08	1.09319e-05	-5.45006	Ovary	3.94552e-10	1.28767e-07	-6.25617	NA	NA	NA	0	1	1	0	2	NA	NA	-0.513235	5.44258	-1.29872	6.12411	NA	NA	NA	NA	0.607787	5.25146e-08	0.194041	9.11932e-10	NA	NA	NA	NA	0.951124	1.11073e-05	0.790065	2.3579e-07	NA	NA
KMT5A	NA	NA	NA	Brain_Cerebellum	5.03523e-08	1.09319e-05	-5.45006	Pancreas	5.03523e-08	1.03957e-05	5.45006	NA	NA	NA	0	1	1	0	2	NA	NA	-0.513235	5.44258	0.513235	-5.44258	NA	NA	NA	NA	0.607787	5.25146e-08	0.607787	5.25146e-08	NA	NA	NA	NA	0.951124	1.11073e-05	0.942884	9.14096e-06	NA	NA
KMT5A	NA	NA	NA	Brain_Cerebellum	5.03523e-08	1.09319e-05	-5.45006	Pituitary	1.83568e-07	3.14231e-05	-5.21525	NA	NA	NA	0	1	1	0	2	NA	NA	-0.513235	5.44258	-0.95218	5.13022	NA	NA	NA	NA	0.607787	5.25146e-08	0.341006	2.89402e-07	NA	NA	NA	NA	0.951124	1.11073e-05	0.875648	3.58829e-05	NA	NA
KMT5A	NA	NA	NA	Brain_Cerebellum	5.03523e-08	1.09319e-05	-5.45006	Prostate	5.03523e-08	8.90143e-06	5.45006	NA	NA	NA	0	1	1	0	2	NA	NA	-0.513235	5.44258	0.513235	-5.44258	NA	NA	NA	NA	0.607787	5.25146e-08	0.607787	5.25146e-08	NA	NA	NA	NA	0.951124	1.11073e-05	0.943935	8.29984e-06	NA	NA
KMT5A	NA	NA	NA	Brain_Cerebellum	5.03523e-08	1.09319e-05	-5.45006	Skin_Not_Sun_Exposed_Suprapubic	1.83568e-07	3.08583e-05	-5.21525	NA	NA	NA	0	1	1	0	2	NA	NA	-0.513235	5.44258	-0.95218	5.13022	NA	NA	NA	NA	0.607787	5.25146e-08	0.341006	2.89402e-07	NA	NA	NA	NA	0.951124	1.11073e-05	0.87668	3.4441e-05	NA	NA
KMT5A	NA	NA	NA	Brain_Cerebellum	5.03523e-08	1.09319e-05	-5.45006	Skin_Sun_Exposed_Lower_leg	5.03523e-08	8.79561e-06	-5.45006	NA	NA	NA	0	1	1	0	2	NA	NA	-0.513235	5.44258	-0.513235	5.44258	NA	NA	NA	NA	0.607787	5.25146e-08	0.607787	5.25146e-08	NA	NA	NA	NA	0.951124	1.11073e-05	0.949528	7.80547e-06	NA	NA
KMT5A	NA	NA	NA	Brain_Cerebellum	5.03523e-08	1.09319e-05	-5.45006	Small_Intestine_Terminal_Ileum	3.59765e-10	1.05068e-07	-6.27055	NA	NA	NA	0	1	1	0	2	NA	NA	-0.513235	5.44258	-1.29945	6.13862	NA	NA	NA	NA	0.607787	5.25146e-08	0.193791	8.32392e-10	NA	NA	NA	NA	0.951124	1.11073e-05	0.803748	2.06628e-07	NA	NA
KMT5A	NA	NA	NA	Brain_Cerebellum	5.03523e-08	1.09319e-05	-5.45006	Spleen	1.83568e-07	2.75906e-05	-5.21525	NA	NA	NA	0	1	1	0	2	NA	NA	-0.513235	5.44258	-0.95218	5.13022	NA	NA	NA	NA	0.607787	5.25146e-08	0.341006	2.89402e-07	NA	NA	NA	NA	0.951124	1.11073e-05	0.864176	3.309e-05	NA	NA
KMT5A	NA	NA	NA	Brain_Cerebellum	5.03523e-08	1.09319e-05	-5.45006	Stomach	5.03523e-08	9.59068e-06	5.45006	NA	NA	NA	0	1	1	0	2	NA	NA	-0.513235	5.44258	0.513235	-5.44258	NA	NA	NA	NA	0.607787	5.25146e-08	0.607787	5.25146e-08	NA	NA	NA	NA	0.951124	1.11073e-05	0.946984	8.93094e-06	NA	NA
KMT5A	NA	NA	NA	Brain_Cerebellum	5.03523e-08	1.09319e-05	-5.45006	Testis	6.25424e-10	1.86252e-07	-6.18389	NA	NA	NA	0	1	1	0	2	NA	NA	-0.513235	5.44258	-1.28306	6.05348	NA	NA	NA	NA	0.607787	5.25146e-08	0.19947	1.41752e-09	NA	NA	NA	NA	0.951124	1.11073e-05	0.801086	3.7543e-07	NA	NA
KMT5A	NA	NA	NA	Brain_Cerebellum	5.03523e-08	1.09319e-05	-5.45006	Thyroid	1.83568e-07	2.78068e-05	-5.21525	NA	NA	NA	0	1	1	0	2	NA	NA	-0.513235	5.44258	-0.95218	5.13022	NA	NA	NA	NA	0.607787	5.25146e-08	0.341006	2.89402e-07	NA	NA	NA	NA	0.951124	1.11073e-05	0.867215	3.4143e-05	NA	NA
KMT5A	NA	NA	NA	Brain_Cerebellum	5.03523e-08	1.09319e-05	-5.45006	Uterus	4.95368e-10	1.47767e-07	-6.22056	NA	NA	NA	0	1	1	0	2	NA	NA	-0.513235	5.44258	-1.29125	6.08927	NA	NA	NA	NA	0.607787	5.25146e-08	0.196617	1.13426e-09	NA	NA	NA	NA	0.951124	1.11073e-05	0.783146	2.91643e-07	NA	NA
KMT5A	NA	NA	NA	Brain_Cerebellum	5.03523e-08	1.09319e-05	-5.45006	Vagina	1.83568e-07	2.9057e-05	-5.21525	NA	NA	NA	0	1	1	0	2	NA	NA	-0.513235	5.44258	-0.95218	5.13022	NA	NA	NA	NA	0.607787	5.25146e-08	0.341006	2.89402e-07	NA	NA	NA	NA	0.951124	1.11073e-05	0.869273	3.58783e-05	NA	NA
KMT5A	NA	NA	NA	Brain_Cerebellum	5.03523e-08	1.09319e-05	-5.45006	smultixcan	7.9519e-09	1.62725e-06	-5.6893	NA	NA	NA	0	1	1	0	2	NA	NA	-0.513235	5.44258	-1.08078	5.58776	NA	NA	NA	NA	0.607787	5.25146e-08	0.272805	1.45824e-08	NA	NA	NA	NA	0.951124	1.11073e-05	0.826221	2.61054e-06	NA	NA
KMT5A	NA	NA	NA	Cells_Cultured_fibroblasts	2.52375e-10	8.60843e-08	6.32552	Adipose_Subcutaneous	5.25284e-10	1.42812e-07	-6.21136	NA	NA	NA	0	1	1	0	2	NA	NA	0.444784	-6.33683	-1.29147	6.07985	NA	NA	NA	NA	0.656476	2.34537e-10	0.19654	1.20295e-09	NA	NA	NA	NA	0.954158	7.40236e-08	0.782337	2.9219e-07	NA	NA
KMT5A	NA	NA	NA	Cells_Cultured_fibroblasts	2.52375e-10	8.60843e-08	6.32552	Adipose_Visceral_Omentum	5.10826e-10	1.41638e-07	-6.21574	NA	NA	NA	0	1	1	0	2	NA	NA	0.444784	-6.33683	-1.29277	6.08407	NA	NA	NA	NA	0.656476	2.34537e-10	0.196091	1.17172e-09	NA	NA	NA	NA	0.954158	7.40236e-08	0.777928	2.63597e-07	NA	NA
KMT5A	NA	NA	NA	Cells_Cultured_fibroblasts	2.52375e-10	8.60843e-08	6.32552	Adrenal_Gland	1.83568e-07	2.90979e-05	5.21525	NA	NA	NA	0	1	1	0	2	NA	NA	0.444784	-6.33683	0.95218	-5.13022	NA	NA	NA	NA	0.656476	2.34537e-10	0.341006	2.89402e-07	NA	NA	NA	NA	0.954158	7.40236e-08	0.875457	3.50387e-05	NA	NA
KMT5A	NA	NA	NA	Cells_Cultured_fibroblasts	2.52375e-10	8.60843e-08	6.32552	Artery_Aorta	6.78082e-10	1.70747e-07	-6.17112	NA	NA	NA	0	1	1	0	2	NA	NA	0.444784	-6.33683	-1.27931	6.04119	NA	NA	NA	NA	0.656476	2.34537e-10	0.200787	1.52981e-09	NA	NA	NA	NA	0.954158	7.40236e-08	0.792803	3.51956e-07	NA	NA
KMT5A	NA	NA	NA	Cells_Cultured_fibroblasts	2.52375e-10	8.60843e-08	6.32552	Artery_Coronary	1.83568e-07	2.97198e-05	-5.21525	NA	NA	NA	0	1	1	0	2	NA	NA	0.444784	-6.33683	-0.95218	5.13022	NA	NA	NA	NA	0.656476	2.34537e-10	0.341006	2.89402e-07	NA	NA	NA	NA	0.954158	7.40236e-08	0.86169	3.67446e-05	NA	NA
KMT5A	NA	NA	NA	Cells_Cultured_fibroblasts	2.52375e-10	8.60843e-08	6.32552	Artery_Tibial	1.83568e-07	2.71199e-05	-5.21525	NA	NA	NA	0	1	1	0	2	NA	NA	0.444784	-6.33683	-0.95218	5.13022	NA	NA	NA	NA	0.656476	2.34537e-10	0.341006	2.89402e-07	NA	NA	NA	NA	0.954158	7.40236e-08	0.860795	3.45007e-05	NA	NA
KMT5A	NA	NA	NA	Cells_Cultured_fibroblasts	2.52375e-10	8.60843e-08	6.32552	Brain_Caudate_basal_ganglia	1.83568e-07	3.30438e-05	5.21525	NA	NA	NA	0	1	1	0	2	NA	NA	0.444784	-6.33683	0.95218	-5.13022	NA	NA	NA	NA	0.656476	2.34537e-10	0.341006	2.89402e-07	NA	NA	NA	NA	0.954158	7.40236e-08	0.877439	3.72395e-05	NA	NA
KMT5A	NA	NA	NA	Cells_Cultured_fibroblasts	2.52375e-10	8.60843e-08	6.32552	Brain_Cerebellar_Hemisphere	7.9404e-10	1.96227e-07	-6.14611	NA	NA	NA	0	1	1	0	2	NA	NA	0.444784	-6.33683	-1.27539	6.01647	NA	NA	NA	NA	0.656476	2.34537e-10	0.202171	1.78262e-09	NA	NA	NA	NA	0.954158	7.40236e-08	0.789983	4.06112e-07	NA	NA
KMT5A	NA	NA	NA	Cells_Cultured_fibroblasts	2.52375e-10	8.60843e-08	6.32552	Brain_Cerebellum	6.89684e-10	1.84961e-07	-6.16844	NA	NA	NA	0	1	1	0	2	NA	NA	0.444784	-6.33683	-1.27764	6.03878	NA	NA	NA	NA	0.656476	2.34537e-10	0.201378	1.55284e-09	NA	NA	NA	NA	0.954158	7.40236e-08	0.794744	3.7006e-07	NA	NA
KMT5A	NA	NA	NA	Cells_Cultured_fibroblasts	2.52375e-10	8.60843e-08	6.32552	Brain_Cortex	1.83568e-07	2.91911e-05	5.21525	NA	NA	NA	0	1	1	0	2	NA	NA	0.444784	-6.33683	0.95218	-5.13022	NA	NA	NA	NA	0.656476	2.34537e-10	0.341006	2.89402e-07	NA	NA	NA	NA	0.954158	7.40236e-08	0.866277	3.39693e-05	NA	NA
KMT5A	NA	NA	NA	Cells_Cultured_fibroblasts	2.52375e-10	8.60843e-08	6.32552	Brain_Frontal_Cortex_BA9	1.83568e-07	3.01829e-05	5.21525	NA	NA	NA	0	1	1	0	2	NA	NA	0.444784	-6.33683	0.95218	-5.13022	NA	NA	NA	NA	0.656476	2.34537e-10	0.341006	2.89402e-07	NA	NA	NA	NA	0.954158	7.40236e-08	0.86682	3.68057e-05	NA	NA
KMT5A	NA	NA	NA	Cells_Cultured_fibroblasts	2.52375e-10	8.60843e-08	6.32552	Brain_Putamen_basal_ganglia	1.83568e-07	3.68789e-05	5.21525	NA	NA	NA	0	1	1	0	2	NA	NA	0.444784	-6.33683	0.95218	-5.13022	NA	NA	NA	NA	0.656476	2.34537e-10	0.341006	2.89402e-07	NA	NA	NA	NA	0.954158	7.40236e-08	0.866907	3.98801e-05	NA	NA
KMT5A	NA	NA	NA	Cells_Cultured_fibroblasts	2.52375e-10	8.60843e-08	6.32552	Brain_Spinal_cord_cervical_c-1	1.83568e-07	3.37048e-05	5.21525	NA	NA	NA	0	1	1	0	2	NA	NA	0.444784	-6.33683	0.95218	-5.13022	NA	NA	NA	NA	0.656476	2.34537e-10	0.341006	2.89402e-07	NA	NA	NA	NA	0.954158	7.40236e-08	0.882274	4.19585e-05	NA	NA
KMT5A	NA	NA	NA	Cells_Cultured_fibroblasts	2.52375e-10	8.60843e-08	6.32552	Breast_Mammary_Tissue	5.03523e-08	8.52857e-06	-5.45006	NA	NA	NA	0	1	1	0	2	NA	NA	0.444784	-6.33683	-0.513235	5.44258	NA	NA	NA	NA	0.656476	2.34537e-10	0.607787	5.25146e-08	NA	NA	NA	NA	0.954158	7.40236e-08	0.945152	7.68064e-06	NA	NA
KMT5A	NA	NA	NA	Cells_Cultured_fibroblasts	2.52375e-10	8.60843e-08	6.32552	Cells_Cultured_fibroblasts	1.83568e-07	2.75669e-05	-5.21525	NA	NA	NA	0	1	1	0	2	NA	NA	0.444784	-6.33683	-0.95218	5.13022	NA	NA	NA	NA	0.656476	2.34537e-10	0.341006	2.89402e-07	NA	NA	NA	NA	0.954158	7.40236e-08	0.86333	3.4813e-05	NA	NA
KMT5A	NA	NA	NA	Cells_Cultured_fibroblasts	2.52375e-10	8.60843e-08	6.32552	Cells_EBV-transformed_lymphocytes	1.83568e-07	2.3116e-05	-5.21525	NA	NA	NA	0	1	1	0	2	NA	NA	0.444784	-6.33683	-0.95218	5.13022	NA	NA	NA	NA	0.656476	2.34537e-10	0.341006	2.89402e-07	NA	NA	NA	NA	0.954158	7.40236e-08	0.865415	2.81436e-05	NA	NA
KMT5A	NA	NA	NA	Cells_Cultured_fibroblasts	2.52375e-10	8.60843e-08	6.32552	Colon_Sigmoid	6.80052e-10	1.62948e-07	-6.17066	NA	NA	NA	0	1	1	0	2	NA	NA	0.444784	-6.33683	-1.28152	6.0403	NA	NA	NA	NA	0.656476	2.34537e-10	0.200013	1.53828e-09	NA	NA	NA	NA	0.954158	7.40236e-08	0.792838	3.49478e-07	NA	NA
KMT5A	NA	NA	NA	Cells_Cultured_fibroblasts	2.52375e-10	8.60843e-08	6.32552	Colon_Transverse	8.10696e-10	2.22685e-07	-6.14282	NA	NA	NA	0	1	1	0	2	NA	NA	0.444784	-6.33683	-1.27433	6.01332	NA	NA	NA	NA	0.656476	2.34537e-10	0.202547	1.81765e-09	NA	NA	NA	NA	0.954158	7.40236e-08	0.801303	4.50556e-07	NA	NA
KMT5A	NA	NA	NA	Cells_Cultured_fibroblasts	2.52375e-10	8.60843e-08	6.32552	Esophagus_Gastroesophageal_Junction	4.46443e-10	1.20873e-07	-6.23686	NA	NA	NA	0	1	1	0	2	NA	NA	0.444784	-6.33683	-1.29067	6.10598	NA	NA	NA	NA	0.656476	2.34537e-10	0.196818	1.0217e-09	NA	NA	NA	NA	0.954158	7.40236e-08	0.788208	2.28403e-07	NA	NA
KMT5A	NA	NA	NA	Cells_Cultured_fibroblasts	2.52375e-10	8.60843e-08	6.32552	Esophagus_Mucosa	6.01467e-10	1.50051e-07	-6.19005	NA	NA	NA	0	1	1	0	2	NA	NA	0.444784	-6.33683	-1.28717	6.05896	NA	NA	NA	NA	0.656476	2.34537e-10	0.198034	1.37003e-09	NA	NA	NA	NA	0.954158	7.40236e-08	0.79002	2.94888e-07	NA	NA
KMT5A	NA	NA	NA	Cells_Cultured_fibroblasts	2.52375e-10	8.60843e-08	6.32552	Esophagus_Muscularis	6.23351e-10	1.66857e-07	-6.18441	NA	NA	NA	0	1	1	0	2	NA	NA	0.444784	-6.33683	-1.28258	6.0541	NA	NA	NA	NA	0.656476	2.34537e-10	0.199639	1.41202e-09	NA	NA	NA	NA	0.954158	7.40236e-08	0.788928	3.24329e-07	NA	NA
KMT5A	NA	NA	NA	Cells_Cultured_fibroblasts	2.52375e-10	8.60843e-08	6.32552	Heart_Atrial_Appendage	5.03523e-08	9.84742e-06	5.45006	NA	NA	NA	0	1	1	0	2	NA	NA	0.444784	-6.33683	0.513235	-5.44258	NA	NA	NA	NA	0.656476	2.34537e-10	0.607787	5.25146e-08	NA	NA	NA	NA	0.954158	7.40236e-08	0.94606	8.59859e-06	NA	NA
KMT5A	NA	NA	NA	Cells_Cultured_fibroblasts	2.52375e-10	8.60843e-08	6.32552	Heart_Left_Ventricle	1.83568e-07	3.09791e-05	5.21525	NA	NA	NA	0	1	1	0	2	NA	NA	0.444784	-6.33683	0.95218	-5.13022	NA	NA	NA	NA	0.656476	2.34537e-10	0.341006	2.89402e-07	NA	NA	NA	NA	0.954158	7.40236e-08	0.875713	3.73487e-05	NA	NA
KMT5A	NA	NA	NA	Cells_Cultured_fibroblasts	2.52375e-10	8.60843e-08	6.32552	Kidney_Cortex	1.83568e-07	3.70268e-05	5.21525	NA	NA	NA	0	1	1	0	2	NA	NA	0.444784	-6.33683	0.95218	-5.13022	NA	NA	NA	NA	0.656476	2.34537e-10	0.341006	2.89402e-07	NA	NA	NA	NA	0.954158	7.40236e-08	0.873321	4.4472e-05	NA	NA
KMT5A	NA	NA	NA	Cells_Cultured_fibroblasts	2.52375e-10	8.60843e-08	6.32552	Lung	1.83568e-07	2.64518e-05	-5.21525	NA	NA	NA	0	1	1	0	2	NA	NA	0.444784	-6.33683	-0.95218	5.13022	NA	NA	NA	NA	0.656476	2.34537e-10	0.341006	2.89402e-07	NA	NA	NA	NA	0.954158	7.40236e-08	0.86419	3.61957e-05	NA	NA
KMT5A	NA	NA	NA	Cells_Cultured_fibroblasts	2.52375e-10	8.60843e-08	6.32552	Minor_Salivary_Gland	7.28261e-10	1.88275e-07	-6.15982	NA	NA	NA	0	1	1	0	2	NA	NA	0.444784	-6.33683	-1.27055	6.03136	NA	NA	NA	NA	0.656476	2.34537e-10	0.203887	1.62581e-09	NA	NA	NA	NA	0.954158	7.40236e-08	0.795239	4.07675e-07	NA	NA
KMT5A	NA	NA	NA	Cells_Cultured_fibroblasts	2.52375e-10	8.60843e-08	6.32552	Nerve_Tibial	1.83568e-07	2.71143e-05	-5.21525	NA	NA	NA	0	1	1	0	2	NA	NA	0.444784	-6.33683	-0.95218	5.13022	NA	NA	NA	NA	0.656476	2.34537e-10	0.341006	2.89402e-07	NA	NA	NA	NA	0.954158	7.40236e-08	0.868764	3.57682e-05	NA	NA
KMT5A	NA	NA	NA	Cells_Cultured_fibroblasts	2.52375e-10	8.60843e-08	6.32552	Ovary	3.94552e-10	1.28767e-07	-6.25617	NA	NA	NA	0	1	1	0	2	NA	NA	0.444784	-6.33683	-1.29872	6.12411	NA	NA	NA	NA	0.656476	2.34537e-10	0.194041	9.11932e-10	NA	NA	NA	NA	0.954158	7.40236e-08	0.790065	2.3579e-07	NA	NA
KMT5A	NA	NA	NA	Cells_Cultured_fibroblasts	2.52375e-10	8.60843e-08	6.32552	Pancreas	5.03523e-08	1.03957e-05	5.45006	NA	NA	NA	0	1	1	0	2	NA	NA	0.444784	-6.33683	0.513235	-5.44258	NA	NA	NA	NA	0.656476	2.34537e-10	0.607787	5.25146e-08	NA	NA	NA	NA	0.954158	7.40236e-08	0.942884	9.14096e-06	NA	NA
KMT5A	NA	NA	NA	Cells_Cultured_fibroblasts	2.52375e-10	8.60843e-08	6.32552	Pituitary	1.83568e-07	3.14231e-05	-5.21525	NA	NA	NA	0	1	1	0	2	NA	NA	0.444784	-6.33683	-0.95218	5.13022	NA	NA	NA	NA	0.656476	2.34537e-10	0.341006	2.89402e-07	NA	NA	NA	NA	0.954158	7.40236e-08	0.875648	3.58829e-05	NA	NA
KMT5A	NA	NA	NA	Cells_Cultured_fibroblasts	2.52375e-10	8.60843e-08	6.32552	Prostate	5.03523e-08	8.90143e-06	5.45006	NA	NA	NA	0	1	1	0	2	NA	NA	0.444784	-6.33683	0.513235	-5.44258	NA	NA	NA	NA	0.656476	2.34537e-10	0.607787	5.25146e-08	NA	NA	NA	NA	0.954158	7.40236e-08	0.943935	8.29984e-06	NA	NA
KMT5A	NA	NA	NA	Cells_Cultured_fibroblasts	2.52375e-10	8.60843e-08	6.32552	Skin_Not_Sun_Exposed_Suprapubic	1.83568e-07	3.08583e-05	-5.21525	NA	NA	NA	0	1	1	0	2	NA	NA	0.444784	-6.33683	-0.95218	5.13022	NA	NA	NA	NA	0.656476	2.34537e-10	0.341006	2.89402e-07	NA	NA	NA	NA	0.954158	7.40236e-08	0.87668	3.4441e-05	NA	NA
KMT5A	NA	NA	NA	Cells_Cultured_fibroblasts	2.52375e-10	8.60843e-08	6.32552	Skin_Sun_Exposed_Lower_leg	5.03523e-08	8.79561e-06	-5.45006	NA	NA	NA	0	1	1	0	2	NA	NA	0.444784	-6.33683	-0.513235	5.44258	NA	NA	NA	NA	0.656476	2.34537e-10	0.607787	5.25146e-08	NA	NA	NA	NA	0.954158	7.40236e-08	0.949528	7.80547e-06	NA	NA
KMT5A	NA	NA	NA	Cells_Cultured_fibroblasts	2.52375e-10	8.60843e-08	6.32552	Small_Intestine_Terminal_Ileum	3.59765e-10	1.05068e-07	-6.27055	NA	NA	NA	0	1	1	0	2	NA	NA	0.444784	-6.33683	-1.29945	6.13862	NA	NA	NA	NA	0.656476	2.34537e-10	0.193791	8.32392e-10	NA	NA	NA	NA	0.954158	7.40236e-08	0.803748	2.06628e-07	NA	NA
KMT5A	NA	NA	NA	Cells_Cultured_fibroblasts	2.52375e-10	8.60843e-08	6.32552	Spleen	1.83568e-07	2.75906e-05	-5.21525	NA	NA	NA	0	1	1	0	2	NA	NA	0.444784	-6.33683	-0.95218	5.13022	NA	NA	NA	NA	0.656476	2.34537e-10	0.341006	2.89402e-07	NA	NA	NA	NA	0.954158	7.40236e-08	0.864176	3.309e-05	NA	NA
KMT5A	NA	NA	NA	Cells_Cultured_fibroblasts	2.52375e-10	8.60843e-08	6.32552	Stomach	5.03523e-08	9.59068e-06	5.45006	NA	NA	NA	0	1	1	0	2	NA	NA	0.444784	-6.33683	0.513235	-5.44258	NA	NA	NA	NA	0.656476	2.34537e-10	0.607787	5.25146e-08	NA	NA	NA	NA	0.954158	7.40236e-08	0.946984	8.93094e-06	NA	NA
KMT5A	NA	NA	NA	Cells_Cultured_fibroblasts	2.52375e-10	8.60843e-08	6.32552	Testis	6.25424e-10	1.86252e-07	-6.18389	NA	NA	NA	0	1	1	0	2	NA	NA	0.444784	-6.33683	-1.28306	6.05348	NA	NA	NA	NA	0.656476	2.34537e-10	0.19947	1.41752e-09	NA	NA	NA	NA	0.954158	7.40236e-08	0.801086	3.7543e-07	NA	NA
KMT5A	NA	NA	NA	Cells_Cultured_fibroblasts	2.52375e-10	8.60843e-08	6.32552	Thyroid	1.83568e-07	2.78068e-05	-5.21525	NA	NA	NA	0	1	1	0	2	NA	NA	0.444784	-6.33683	-0.95218	5.13022	NA	NA	NA	NA	0.656476	2.34537e-10	0.341006	2.89402e-07	NA	NA	NA	NA	0.954158	7.40236e-08	0.867215	3.4143e-05	NA	NA
KMT5A	NA	NA	NA	Cells_Cultured_fibroblasts	2.52375e-10	8.60843e-08	6.32552	Uterus	4.95368e-10	1.47767e-07	-6.22056	NA	NA	NA	0	1	1	0	2	NA	NA	0.444784	-6.33683	-1.29125	6.08927	NA	NA	NA	NA	0.656476	2.34537e-10	0.196617	1.13426e-09	NA	NA	NA	NA	0.954158	7.40236e-08	0.783146	2.91643e-07	NA	NA
KMT5A	NA	NA	NA	Cells_Cultured_fibroblasts	2.52375e-10	8.60843e-08	6.32552	Vagina	1.83568e-07	2.9057e-05	-5.21525	NA	NA	NA	0	1	1	0	2	NA	NA	0.444784	-6.33683	-0.95218	5.13022	NA	NA	NA	NA	0.656476	2.34537e-10	0.341006	2.89402e-07	NA	NA	NA	NA	0.954158	7.40236e-08	0.869273	3.58783e-05	NA	NA
KMT5A	NA	NA	NA	Cells_Cultured_fibroblasts	2.52375e-10	8.60843e-08	6.32552	smultixcan	7.9519e-09	1.62725e-06	-5.6893	NA	NA	NA	0	1	1	0	2	NA	NA	0.444784	-6.33683	-1.08078	5.58776	NA	NA	NA	NA	0.656476	2.34537e-10	0.272805	1.45824e-08	NA	NA	NA	NA	0.954158	7.40236e-08	0.826221	2.61054e-06	NA	NA
KMT5A	NA	NA	NA	Esophagus_Gastroesophageal_Junction	9.68632e-08	1.7098e-05	5.33251	Adipose_Subcutaneous	5.25284e-10	1.42812e-07	-6.21136	NA	NA	NA	0	1	1	0	2	NA	NA	1.49106	-5.14585	-1.29147	6.07985	NA	NA	NA	NA	0.135945	2.66314e-07	0.19654	1.20295e-09	NA	NA	NA	NA	0.756074	3.60343e-05	0.782337	2.9219e-07	NA	NA
KMT5A	NA	NA	NA	Esophagus_Gastroesophageal_Junction	9.68632e-08	1.7098e-05	5.33251	Adipose_Visceral_Omentum	5.10826e-10	1.41638e-07	-6.21574	NA	NA	NA	0	1	1	0	2	NA	NA	1.49106	-5.14585	-1.29277	6.08407	NA	NA	NA	NA	0.135945	2.66314e-07	0.196091	1.17172e-09	NA	NA	NA	NA	0.756074	3.60343e-05	0.777928	2.63597e-07	NA	NA
KMT5A	NA	NA	NA	Esophagus_Gastroesophageal_Junction	9.68632e-08	1.7098e-05	5.33251	Adrenal_Gland	1.83568e-07	2.90979e-05	5.21525	NA	NA	NA	0	1	1	0	2	NA	NA	1.49106	-5.14585	0.95218	-5.13022	NA	NA	NA	NA	0.135945	2.66314e-07	0.341006	2.89402e-07	NA	NA	NA	NA	0.756074	3.60343e-05	0.875457	3.50387e-05	NA	NA
KMT5A	NA	NA	NA	Esophagus_Gastroesophageal_Junction	9.68632e-08	1.7098e-05	5.33251	Artery_Aorta	6.78082e-10	1.70747e-07	-6.17112	NA	NA	NA	0	1	1	0	2	NA	NA	1.49106	-5.14585	-1.27931	6.04119	NA	NA	NA	NA	0.135945	2.66314e-07	0.200787	1.52981e-09	NA	NA	NA	NA	0.756074	3.60343e-05	0.792803	3.51956e-07	NA	NA
KMT5A	NA	NA	NA	Esophagus_Gastroesophageal_Junction	9.68632e-08	1.7098e-05	5.33251	Artery_Coronary	1.83568e-07	2.97198e-05	-5.21525	NA	NA	NA	0	1	1	0	2	NA	NA	1.49106	-5.14585	-0.95218	5.13022	NA	NA	NA	NA	0.135945	2.66314e-07	0.341006	2.89402e-07	NA	NA	NA	NA	0.756074	3.60343e-05	0.86169	3.67446e-05	NA	NA
KMT5A	NA	NA	NA	Esophagus_Gastroesophageal_Junction	9.68632e-08	1.7098e-05	5.33251	Artery_Tibial	1.83568e-07	2.71199e-05	-5.21525	NA	NA	NA	0	1	1	0	2	NA	NA	1.49106	-5.14585	-0.95218	5.13022	NA	NA	NA	NA	0.135945	2.66314e-07	0.341006	2.89402e-07	NA	NA	NA	NA	0.756074	3.60343e-05	0.860795	3.45007e-05	NA	NA
KMT5A	NA	NA	NA	Esophagus_Gastroesophageal_Junction	9.68632e-08	1.7098e-05	5.33251	Brain_Caudate_basal_ganglia	1.83568e-07	3.30438e-05	5.21525	NA	NA	NA	0	1	1	0	2	NA	NA	1.49106	-5.14585	0.95218	-5.13022	NA	NA	NA	NA	0.135945	2.66314e-07	0.341006	2.89402e-07	NA	NA	NA	NA	0.756074	3.60343e-05	0.877439	3.72395e-05	NA	NA
KMT5A	NA	NA	NA	Esophagus_Gastroesophageal_Junction	9.68632e-08	1.7098e-05	5.33251	Brain_Cerebellar_Hemisphere	7.9404e-10	1.96227e-07	-6.14611	NA	NA	NA	0	1	1	0	2	NA	NA	1.49106	-5.14585	-1.27539	6.01647	NA	NA	NA	NA	0.135945	2.66314e-07	0.202171	1.78262e-09	NA	NA	NA	NA	0.756074	3.60343e-05	0.789983	4.06112e-07	NA	NA
KMT5A	NA	NA	NA	Esophagus_Gastroesophageal_Junction	9.68632e-08	1.7098e-05	5.33251	Brain_Cerebellum	6.89684e-10	1.84961e-07	-6.16844	NA	NA	NA	0	1	1	0	2	NA	NA	1.49106	-5.14585	-1.27764	6.03878	NA	NA	NA	NA	0.135945	2.66314e-07	0.201378	1.55284e-09	NA	NA	NA	NA	0.756074	3.60343e-05	0.794744	3.7006e-07	NA	NA
KMT5A	NA	NA	NA	Esophagus_Gastroesophageal_Junction	9.68632e-08	1.7098e-05	5.33251	Brain_Cortex	1.83568e-07	2.91911e-05	5.21525	NA	NA	NA	0	1	1	0	2	NA	NA	1.49106	-5.14585	0.95218	-5.13022	NA	NA	NA	NA	0.135945	2.66314e-07	0.341006	2.89402e-07	NA	NA	NA	NA	0.756074	3.60343e-05	0.866277	3.39693e-05	NA	NA
KMT5A	NA	NA	NA	Esophagus_Gastroesophageal_Junction	9.68632e-08	1.7098e-05	5.33251	Brain_Frontal_Cortex_BA9	1.83568e-07	3.01829e-05	5.21525	NA	NA	NA	0	1	1	0	2	NA	NA	1.49106	-5.14585	0.95218	-5.13022	NA	NA	NA	NA	0.135945	2.66314e-07	0.341006	2.89402e-07	NA	NA	NA	NA	0.756074	3.60343e-05	0.86682	3.68057e-05	NA	NA
KMT5A	NA	NA	NA	Esophagus_Gastroesophageal_Junction	9.68632e-08	1.7098e-05	5.33251	Brain_Putamen_basal_ganglia	1.83568e-07	3.68789e-05	5.21525	NA	NA	NA	0	1	1	0	2	NA	NA	1.49106	-5.14585	0.95218	-5.13022	NA	NA	NA	NA	0.135945	2.66314e-07	0.341006	2.89402e-07	NA	NA	NA	NA	0.756074	3.60343e-05	0.866907	3.98801e-05	NA	NA
KMT5A	NA	NA	NA	Esophagus_Gastroesophageal_Junction	9.68632e-08	1.7098e-05	5.33251	Brain_Spinal_cord_cervical_c-1	1.83568e-07	3.37048e-05	5.21525	NA	NA	NA	0	1	1	0	2	NA	NA	1.49106	-5.14585	0.95218	-5.13022	NA	NA	NA	NA	0.135945	2.66314e-07	0.341006	2.89402e-07	NA	NA	NA	NA	0.756074	3.60343e-05	0.882274	4.19585e-05	NA	NA
KMT5A	NA	NA	NA	Esophagus_Gastroesophageal_Junction	9.68632e-08	1.7098e-05	5.33251	Breast_Mammary_Tissue	5.03523e-08	8.52857e-06	-5.45006	NA	NA	NA	0	1	1	0	2	NA	NA	1.49106	-5.14585	-0.513235	5.44258	NA	NA	NA	NA	0.135945	2.66314e-07	0.607787	5.25146e-08	NA	NA	NA	NA	0.756074	3.60343e-05	0.945152	7.68064e-06	NA	NA
KMT5A	NA	NA	NA	Esophagus_Gastroesophageal_Junction	9.68632e-08	1.7098e-05	5.33251	Cells_Cultured_fibroblasts	1.83568e-07	2.75669e-05	-5.21525	NA	NA	NA	0	1	1	0	2	NA	NA	1.49106	-5.14585	-0.95218	5.13022	NA	NA	NA	NA	0.135945	2.66314e-07	0.341006	2.89402e-07	NA	NA	NA	NA	0.756074	3.60343e-05	0.86333	3.4813e-05	NA	NA
KMT5A	NA	NA	NA	Esophagus_Gastroesophageal_Junction	9.68632e-08	1.7098e-05	5.33251	Cells_EBV-transformed_lymphocytes	1.83568e-07	2.3116e-05	-5.21525	NA	NA	NA	0	1	1	0	2	NA	NA	1.49106	-5.14585	-0.95218	5.13022	NA	NA	NA	NA	0.135945	2.66314e-07	0.341006	2.89402e-07	NA	NA	NA	NA	0.756074	3.60343e-05	0.865415	2.81436e-05	NA	NA
KMT5A	NA	NA	NA	Esophagus_Gastroesophageal_Junction	9.68632e-08	1.7098e-05	5.33251	Colon_Sigmoid	6.80052e-10	1.62948e-07	-6.17066	NA	NA	NA	0	1	1	0	2	NA	NA	1.49106	-5.14585	-1.28152	6.0403	NA	NA	NA	NA	0.135945	2.66314e-07	0.200013	1.53828e-09	NA	NA	NA	NA	0.756074	3.60343e-05	0.792838	3.49478e-07	NA	NA
KMT5A	NA	NA	NA	Esophagus_Gastroesophageal_Junction	9.68632e-08	1.7098e-05	5.33251	Colon_Transverse	8.10696e-10	2.22685e-07	-6.14282	NA	NA	NA	0	1	1	0	2	NA	NA	1.49106	-5.14585	-1.27433	6.01332	NA	NA	NA	NA	0.135945	2.66314e-07	0.202547	1.81765e-09	NA	NA	NA	NA	0.756074	3.60343e-05	0.801303	4.50556e-07	NA	NA
KMT5A	NA	NA	NA	Esophagus_Gastroesophageal_Junction	9.68632e-08	1.7098e-05	5.33251	Esophagus_Gastroesophageal_Junction	4.46443e-10	1.20873e-07	-6.23686	NA	NA	NA	0	1	1	0	2	NA	NA	1.49106	-5.14585	-1.29067	6.10598	NA	NA	NA	NA	0.135945	2.66314e-07	0.196818	1.0217e-09	NA	NA	NA	NA	0.756074	3.60343e-05	0.788208	2.28403e-07	NA	NA
KMT5A	NA	NA	NA	Esophagus_Gastroesophageal_Junction	9.68632e-08	1.7098e-05	5.33251	Esophagus_Mucosa	6.01467e-10	1.50051e-07	-6.19005	NA	NA	NA	0	1	1	0	2	NA	NA	1.49106	-5.14585	-1.28717	6.05896	NA	NA	NA	NA	0.135945	2.66314e-07	0.198034	1.37003e-09	NA	NA	NA	NA	0.756074	3.60343e-05	0.79002	2.94888e-07	NA	NA
KMT5A	NA	NA	NA	Esophagus_Gastroesophageal_Junction	9.68632e-08	1.7098e-05	5.33251	Esophagus_Muscularis	6.23351e-10	1.66857e-07	-6.18441	NA	NA	NA	0	1	1	0	2	NA	NA	1.49106	-5.14585	-1.28258	6.0541	NA	NA	NA	NA	0.135945	2.66314e-07	0.199639	1.41202e-09	NA	NA	NA	NA	0.756074	3.60343e-05	0.788928	3.24329e-07	NA	NA
KMT5A	NA	NA	NA	Esophagus_Gastroesophageal_Junction	9.68632e-08	1.7098e-05	5.33251	Heart_Atrial_Appendage	5.03523e-08	9.84742e-06	5.45006	NA	NA	NA	0	1	1	0	2	NA	NA	1.49106	-5.14585	0.513235	-5.44258	NA	NA	NA	NA	0.135945	2.66314e-07	0.607787	5.25146e-08	NA	NA	NA	NA	0.756074	3.60343e-05	0.94606	8.59859e-06	NA	NA
KMT5A	NA	NA	NA	Esophagus_Gastroesophageal_Junction	9.68632e-08	1.7098e-05	5.33251	Heart_Left_Ventricle	1.83568e-07	3.09791e-05	5.21525	NA	NA	NA	0	1	1	0	2	NA	NA	1.49106	-5.14585	0.95218	-5.13022	NA	NA	NA	NA	0.135945	2.66314e-07	0.341006	2.89402e-07	NA	NA	NA	NA	0.756074	3.60343e-05	0.875713	3.73487e-05	NA	NA
KMT5A	NA	NA	NA	Esophagus_Gastroesophageal_Junction	9.68632e-08	1.7098e-05	5.33251	Kidney_Cortex	1.83568e-07	3.70268e-05	5.21525	NA	NA	NA	0	1	1	0	2	NA	NA	1.49106	-5.14585	0.95218	-5.13022	NA	NA	NA	NA	0.135945	2.66314e-07	0.341006	2.89402e-07	NA	NA	NA	NA	0.756074	3.60343e-05	0.873321	4.4472e-05	NA	NA
KMT5A	NA	NA	NA	Esophagus_Gastroesophageal_Junction	9.68632e-08	1.7098e-05	5.33251	Lung	1.83568e-07	2.64518e-05	-5.21525	NA	NA	NA	0	1	1	0	2	NA	NA	1.49106	-5.14585	-0.95218	5.13022	NA	NA	NA	NA	0.135945	2.66314e-07	0.341006	2.89402e-07	NA	NA	NA	NA	0.756074	3.60343e-05	0.86419	3.61957e-05	NA	NA
KMT5A	NA	NA	NA	Esophagus_Gastroesophageal_Junction	9.68632e-08	1.7098e-05	5.33251	Minor_Salivary_Gland	7.28261e-10	1.88275e-07	-6.15982	NA	NA	NA	0	1	1	0	2	NA	NA	1.49106	-5.14585	-1.27055	6.03136	NA	NA	NA	NA	0.135945	2.66314e-07	0.203887	1.62581e-09	NA	NA	NA	NA	0.756074	3.60343e-05	0.795239	4.07675e-07	NA	NA
KMT5A	NA	NA	NA	Esophagus_Gastroesophageal_Junction	9.68632e-08	1.7098e-05	5.33251	Nerve_Tibial	1.83568e-07	2.71143e-05	-5.21525	NA	NA	NA	0	1	1	0	2	NA	NA	1.49106	-5.14585	-0.95218	5.13022	NA	NA	NA	NA	0.135945	2.66314e-07	0.341006	2.89402e-07	NA	NA	NA	NA	0.756074	3.60343e-05	0.868764	3.57682e-05	NA	NA
KMT5A	NA	NA	NA	Esophagus_Gastroesophageal_Junction	9.68632e-08	1.7098e-05	5.33251	Ovary	3.94552e-10	1.28767e-07	-6.25617	NA	NA	NA	0	1	1	0	2	NA	NA	1.49106	-5.14585	-1.29872	6.12411	NA	NA	NA	NA	0.135945	2.66314e-07	0.194041	9.11932e-10	NA	NA	NA	NA	0.756074	3.60343e-05	0.790065	2.3579e-07	NA	NA
KMT5A	NA	NA	NA	Esophagus_Gastroesophageal_Junction	9.68632e-08	1.7098e-05	5.33251	Pancreas	5.03523e-08	1.03957e-05	5.45006	NA	NA	NA	0	1	1	0	2	NA	NA	1.49106	-5.14585	0.513235	-5.44258	NA	NA	NA	NA	0.135945	2.66314e-07	0.607787	5.25146e-08	NA	NA	NA	NA	0.756074	3.60343e-05	0.942884	9.14096e-06	NA	NA
KMT5A	NA	NA	NA	Esophagus_Gastroesophageal_Junction	9.68632e-08	1.7098e-05	5.33251	Pituitary	1.83568e-07	3.14231e-05	-5.21525	NA	NA	NA	0	1	1	0	2	NA	NA	1.49106	-5.14585	-0.95218	5.13022	NA	NA	NA	NA	0.135945	2.66314e-07	0.341006	2.89402e-07	NA	NA	NA	NA	0.756074	3.60343e-05	0.875648	3.58829e-05	NA	NA
KMT5A	NA	NA	NA	Esophagus_Gastroesophageal_Junction	9.68632e-08	1.7098e-05	5.33251	Prostate	5.03523e-08	8.90143e-06	5.45006	NA	NA	NA	0	1	1	0	2	NA	NA	1.49106	-5.14585	0.513235	-5.44258	NA	NA	NA	NA	0.135945	2.66314e-07	0.607787	5.25146e-08	NA	NA	NA	NA	0.756074	3.60343e-05	0.943935	8.29984e-06	NA	NA
KMT5A	NA	NA	NA	Esophagus_Gastroesophageal_Junction	9.68632e-08	1.7098e-05	5.33251	Skin_Not_Sun_Exposed_Suprapubic	1.83568e-07	3.08583e-05	-5.21525	NA	NA	NA	0	1	1	0	2	NA	NA	1.49106	-5.14585	-0.95218	5.13022	NA	NA	NA	NA	0.135945	2.66314e-07	0.341006	2.89402e-07	NA	NA	NA	NA	0.756074	3.60343e-05	0.87668	3.4441e-05	NA	NA
KMT5A	NA	NA	NA	Esophagus_Gastroesophageal_Junction	9.68632e-08	1.7098e-05	5.33251	Skin_Sun_Exposed_Lower_leg	5.03523e-08	8.79561e-06	-5.45006	NA	NA	NA	0	1	1	0	2	NA	NA	1.49106	-5.14585	-0.513235	5.44258	NA	NA	NA	NA	0.135945	2.66314e-07	0.607787	5.25146e-08	NA	NA	NA	NA	0.756074	3.60343e-05	0.949528	7.80547e-06	NA	NA
KMT5A	NA	NA	NA	Esophagus_Gastroesophageal_Junction	9.68632e-08	1.7098e-05	5.33251	Small_Intestine_Terminal_Ileum	3.59765e-10	1.05068e-07	-6.27055	NA	NA	NA	0	1	1	0	2	NA	NA	1.49106	-5.14585	-1.29945	6.13862	NA	NA	NA	NA	0.135945	2.66314e-07	0.193791	8.32392e-10	NA	NA	NA	NA	0.756074	3.60343e-05	0.803748	2.06628e-07	NA	NA
KMT5A	NA	NA	NA	Esophagus_Gastroesophageal_Junction	9.68632e-08	1.7098e-05	5.33251	Spleen	1.83568e-07	2.75906e-05	-5.21525	NA	NA	NA	0	1	1	0	2	NA	NA	1.49106	-5.14585	-0.95218	5.13022	NA	NA	NA	NA	0.135945	2.66314e-07	0.341006	2.89402e-07	NA	NA	NA	NA	0.756074	3.60343e-05	0.864176	3.309e-05	NA	NA
KMT5A	NA	NA	NA	Esophagus_Gastroesophageal_Junction	9.68632e-08	1.7098e-05	5.33251	Stomach	5.03523e-08	9.59068e-06	5.45006	NA	NA	NA	0	1	1	0	2	NA	NA	1.49106	-5.14585	0.513235	-5.44258	NA	NA	NA	NA	0.135945	2.66314e-07	0.607787	5.25146e-08	NA	NA	NA	NA	0.756074	3.60343e-05	0.946984	8.93094e-06	NA	NA
KMT5A	NA	NA	NA	Esophagus_Gastroesophageal_Junction	9.68632e-08	1.7098e-05	5.33251	Testis	6.25424e-10	1.86252e-07	-6.18389	NA	NA	NA	0	1	1	0	2	NA	NA	1.49106	-5.14585	-1.28306	6.05348	NA	NA	NA	NA	0.135945	2.66314e-07	0.19947	1.41752e-09	NA	NA	NA	NA	0.756074	3.60343e-05	0.801086	3.7543e-07	NA	NA
KMT5A	NA	NA	NA	Esophagus_Gastroesophageal_Junction	9.68632e-08	1.7098e-05	5.33251	Thyroid	1.83568e-07	2.78068e-05	-5.21525	NA	NA	NA	0	1	1	0	2	NA	NA	1.49106	-5.14585	-0.95218	5.13022	NA	NA	NA	NA	0.135945	2.66314e-07	0.341006	2.89402e-07	NA	NA	NA	NA	0.756074	3.60343e-05	0.867215	3.4143e-05	NA	NA
KMT5A	NA	NA	NA	Esophagus_Gastroesophageal_Junction	9.68632e-08	1.7098e-05	5.33251	Uterus	4.95368e-10	1.47767e-07	-6.22056	NA	NA	NA	0	1	1	0	2	NA	NA	1.49106	-5.14585	-1.29125	6.08927	NA	NA	NA	NA	0.135945	2.66314e-07	0.196617	1.13426e-09	NA	NA	NA	NA	0.756074	3.60343e-05	0.783146	2.91643e-07	NA	NA
KMT5A	NA	NA	NA	Esophagus_Gastroesophageal_Junction	9.68632e-08	1.7098e-05	5.33251	Vagina	1.83568e-07	2.9057e-05	-5.21525	NA	NA	NA	0	1	1	0	2	NA	NA	1.49106	-5.14585	-0.95218	5.13022	NA	NA	NA	NA	0.135945	2.66314e-07	0.341006	2.89402e-07	NA	NA	NA	NA	0.756074	3.60343e-05	0.869273	3.58783e-05	NA	NA
KMT5A	NA	NA	NA	Esophagus_Gastroesophageal_Junction	9.68632e-08	1.7098e-05	5.33251	smultixcan	7.9519e-09	1.62725e-06	-5.6893	NA	NA	NA	0	1	1	0	2	NA	NA	1.49106	-5.14585	-1.08078	5.58776	NA	NA	NA	NA	0.135945	2.66314e-07	0.272805	1.45824e-08	NA	NA	NA	NA	0.756074	3.60343e-05	0.826221	2.61054e-06	NA	NA
KMT5A	NA	NA	NA	Esophagus_Mucosa	1.41093e-10	4.61203e-08	6.41471	Adipose_Subcutaneous	5.25284e-10	1.42812e-07	-6.21136	NA	NA	NA	0	1	1	0	2	NA	NA	1.49681	-6.24146	-1.29147	6.07985	NA	NA	NA	NA	0.134444	4.33495e-10	0.19654	1.20295e-09	NA	NA	NA	NA	0.752118	1.10637e-07	0.782337	2.9219e-07	NA	NA
KMT5A	NA	NA	NA	Esophagus_Mucosa	1.41093e-10	4.61203e-08	6.41471	Adipose_Visceral_Omentum	5.10826e-10	1.41638e-07	-6.21574	NA	NA	NA	0	1	1	0	2	NA	NA	1.49681	-6.24146	-1.29277	6.08407	NA	NA	NA	NA	0.134444	4.33495e-10	0.196091	1.17172e-09	NA	NA	NA	NA	0.752118	1.10637e-07	0.777928	2.63597e-07	NA	NA
KMT5A	NA	NA	NA	Esophagus_Mucosa	1.41093e-10	4.61203e-08	6.41471	Adrenal_Gland	1.83568e-07	2.90979e-05	5.21525	NA	NA	NA	0	1	1	0	2	NA	NA	1.49681	-6.24146	0.95218	-5.13022	NA	NA	NA	NA	0.134444	4.33495e-10	0.341006	2.89402e-07	NA	NA	NA	NA	0.752118	1.10637e-07	0.875457	3.50387e-05	NA	NA
KMT5A	NA	NA	NA	Esophagus_Mucosa	1.41093e-10	4.61203e-08	6.41471	Artery_Aorta	6.78082e-10	1.70747e-07	-6.17112	NA	NA	NA	0	1	1	0	2	NA	NA	1.49681	-6.24146	-1.27931	6.04119	NA	NA	NA	NA	0.134444	4.33495e-10	0.200787	1.52981e-09	NA	NA	NA	NA	0.752118	1.10637e-07	0.792803	3.51956e-07	NA	NA
KMT5A	NA	NA	NA	Esophagus_Mucosa	1.41093e-10	4.61203e-08	6.41471	Artery_Coronary	1.83568e-07	2.97198e-05	-5.21525	NA	NA	NA	0	1	1	0	2	NA	NA	1.49681	-6.24146	-0.95218	5.13022	NA	NA	NA	NA	0.134444	4.33495e-10	0.341006	2.89402e-07	NA	NA	NA	NA	0.752118	1.10637e-07	0.86169	3.67446e-05	NA	NA
KMT5A	NA	NA	NA	Esophagus_Mucosa	1.41093e-10	4.61203e-08	6.41471	Artery_Tibial	1.83568e-07	2.71199e-05	-5.21525	NA	NA	NA	0	1	1	0	2	NA	NA	1.49681	-6.24146	-0.95218	5.13022	NA	NA	NA	NA	0.134444	4.33495e-10	0.341006	2.89402e-07	NA	NA	NA	NA	0.752118	1.10637e-07	0.860795	3.45007e-05	NA	NA
KMT5A	NA	NA	NA	Esophagus_Mucosa	1.41093e-10	4.61203e-08	6.41471	Brain_Caudate_basal_ganglia	1.83568e-07	3.30438e-05	5.21525	NA	NA	NA	0	1	1	0	2	NA	NA	1.49681	-6.24146	0.95218	-5.13022	NA	NA	NA	NA	0.134444	4.33495e-10	0.341006	2.89402e-07	NA	NA	NA	NA	0.752118	1.10637e-07	0.877439	3.72395e-05	NA	NA
KMT5A	NA	NA	NA	Esophagus_Mucosa	1.41093e-10	4.61203e-08	6.41471	Brain_Cerebellar_Hemisphere	7.9404e-10	1.96227e-07	-6.14611	NA	NA	NA	0	1	1	0	2	NA	NA	1.49681	-6.24146	-1.27539	6.01647	NA	NA	NA	NA	0.134444	4.33495e-10	0.202171	1.78262e-09	NA	NA	NA	NA	0.752118	1.10637e-07	0.789983	4.06112e-07	NA	NA
KMT5A	NA	NA	NA	Esophagus_Mucosa	1.41093e-10	4.61203e-08	6.41471	Brain_Cerebellum	6.89684e-10	1.84961e-07	-6.16844	NA	NA	NA	0	1	1	0	2	NA	NA	1.49681	-6.24146	-1.27764	6.03878	NA	NA	NA	NA	0.134444	4.33495e-10	0.201378	1.55284e-09	NA	NA	NA	NA	0.752118	1.10637e-07	0.794744	3.7006e-07	NA	NA
KMT5A	NA	NA	NA	Esophagus_Mucosa	1.41093e-10	4.61203e-08	6.41471	Brain_Cortex	1.83568e-07	2.91911e-05	5.21525	NA	NA	NA	0	1	1	0	2	NA	NA	1.49681	-6.24146	0.95218	-5.13022	NA	NA	NA	NA	0.134444	4.33495e-10	0.341006	2.89402e-07	NA	NA	NA	NA	0.752118	1.10637e-07	0.866277	3.39693e-05	NA	NA
KMT5A	NA	NA	NA	Esophagus_Mucosa	1.41093e-10	4.61203e-08	6.41471	Brain_Frontal_Cortex_BA9	1.83568e-07	3.01829e-05	5.21525	NA	NA	NA	0	1	1	0	2	NA	NA	1.49681	-6.24146	0.95218	-5.13022	NA	NA	NA	NA	0.134444	4.33495e-10	0.341006	2.89402e-07	NA	NA	NA	NA	0.752118	1.10637e-07	0.86682	3.68057e-05	NA	NA
KMT5A	NA	NA	NA	Esophagus_Mucosa	1.41093e-10	4.61203e-08	6.41471	Brain_Putamen_basal_ganglia	1.83568e-07	3.68789e-05	5.21525	NA	NA	NA	0	1	1	0	2	NA	NA	1.49681	-6.24146	0.95218	-5.13022	NA	NA	NA	NA	0.134444	4.33495e-10	0.341006	2.89402e-07	NA	NA	NA	NA	0.752118	1.10637e-07	0.866907	3.98801e-05	NA	NA
KMT5A	NA	NA	NA	Esophagus_Mucosa	1.41093e-10	4.61203e-08	6.41471	Brain_Spinal_cord_cervical_c-1	1.83568e-07	3.37048e-05	5.21525	NA	NA	NA	0	1	1	0	2	NA	NA	1.49681	-6.24146	0.95218	-5.13022	NA	NA	NA	NA	0.134444	4.33495e-10	0.341006	2.89402e-07	NA	NA	NA	NA	0.752118	1.10637e-07	0.882274	4.19585e-05	NA	NA
KMT5A	NA	NA	NA	Esophagus_Mucosa	1.41093e-10	4.61203e-08	6.41471	Breast_Mammary_Tissue	5.03523e-08	8.52857e-06	-5.45006	NA	NA	NA	0	1	1	0	2	NA	NA	1.49681	-6.24146	-0.513235	5.44258	NA	NA	NA	NA	0.134444	4.33495e-10	0.607787	5.25146e-08	NA	NA	NA	NA	0.752118	1.10637e-07	0.945152	7.68064e-06	NA	NA
KMT5A	NA	NA	NA	Esophagus_Mucosa	1.41093e-10	4.61203e-08	6.41471	Cells_Cultured_fibroblasts	1.83568e-07	2.75669e-05	-5.21525	NA	NA	NA	0	1	1	0	2	NA	NA	1.49681	-6.24146	-0.95218	5.13022	NA	NA	NA	NA	0.134444	4.33495e-10	0.341006	2.89402e-07	NA	NA	NA	NA	0.752118	1.10637e-07	0.86333	3.4813e-05	NA	NA
KMT5A	NA	NA	NA	Esophagus_Mucosa	1.41093e-10	4.61203e-08	6.41471	Cells_EBV-transformed_lymphocytes	1.83568e-07	2.3116e-05	-5.21525	NA	NA	NA	0	1	1	0	2	NA	NA	1.49681	-6.24146	-0.95218	5.13022	NA	NA	NA	NA	0.134444	4.33495e-10	0.341006	2.89402e-07	NA	NA	NA	NA	0.752118	1.10637e-07	0.865415	2.81436e-05	NA	NA
KMT5A	NA	NA	NA	Esophagus_Mucosa	1.41093e-10	4.61203e-08	6.41471	Colon_Sigmoid	6.80052e-10	1.62948e-07	-6.17066	NA	NA	NA	0	1	1	0	2	NA	NA	1.49681	-6.24146	-1.28152	6.0403	NA	NA	NA	NA	0.134444	4.33495e-10	0.200013	1.53828e-09	NA	NA	NA	NA	0.752118	1.10637e-07	0.792838	3.49478e-07	NA	NA
KMT5A	NA	NA	NA	Esophagus_Mucosa	1.41093e-10	4.61203e-08	6.41471	Colon_Transverse	8.10696e-10	2.22685e-07	-6.14282	NA	NA	NA	0	1	1	0	2	NA	NA	1.49681	-6.24146	-1.27433	6.01332	NA	NA	NA	NA	0.134444	4.33495e-10	0.202547	1.81765e-09	NA	NA	NA	NA	0.752118	1.10637e-07	0.801303	4.50556e-07	NA	NA
KMT5A	NA	NA	NA	Esophagus_Mucosa	1.41093e-10	4.61203e-08	6.41471	Esophagus_Gastroesophageal_Junction	4.46443e-10	1.20873e-07	-6.23686	NA	NA	NA	0	1	1	0	2	NA	NA	1.49681	-6.24146	-1.29067	6.10598	NA	NA	NA	NA	0.134444	4.33495e-10	0.196818	1.0217e-09	NA	NA	NA	NA	0.752118	1.10637e-07	0.788208	2.28403e-07	NA	NA
KMT5A	NA	NA	NA	Esophagus_Mucosa	1.41093e-10	4.61203e-08	6.41471	Esophagus_Mucosa	6.01467e-10	1.50051e-07	-6.19005	NA	NA	NA	0	1	1	0	2	NA	NA	1.49681	-6.24146	-1.28717	6.05896	NA	NA	NA	NA	0.134444	4.33495e-10	0.198034	1.37003e-09	NA	NA	NA	NA	0.752118	1.10637e-07	0.79002	2.94888e-07	NA	NA
KMT5A	NA	NA	NA	Esophagus_Mucosa	1.41093e-10	4.61203e-08	6.41471	Esophagus_Muscularis	6.23351e-10	1.66857e-07	-6.18441	NA	NA	NA	0	1	1	0	2	NA	NA	1.49681	-6.24146	-1.28258	6.0541	NA	NA	NA	NA	0.134444	4.33495e-10	0.199639	1.41202e-09	NA	NA	NA	NA	0.752118	1.10637e-07	0.788928	3.24329e-07	NA	NA
KMT5A	NA	NA	NA	Esophagus_Mucosa	1.41093e-10	4.61203e-08	6.41471	Heart_Atrial_Appendage	5.03523e-08	9.84742e-06	5.45006	NA	NA	NA	0	1	1	0	2	NA	NA	1.49681	-6.24146	0.513235	-5.44258	NA	NA	NA	NA	0.134444	4.33495e-10	0.607787	5.25146e-08	NA	NA	NA	NA	0.752118	1.10637e-07	0.94606	8.59859e-06	NA	NA
KMT5A	NA	NA	NA	Esophagus_Mucosa	1.41093e-10	4.61203e-08	6.41471	Heart_Left_Ventricle	1.83568e-07	3.09791e-05	5.21525	NA	NA	NA	0	1	1	0	2	NA	NA	1.49681	-6.24146	0.95218	-5.13022	NA	NA	NA	NA	0.134444	4.33495e-10	0.341006	2.89402e-07	NA	NA	NA	NA	0.752118	1.10637e-07	0.875713	3.73487e-05	NA	NA
KMT5A	NA	NA	NA	Esophagus_Mucosa	1.41093e-10	4.61203e-08	6.41471	Kidney_Cortex	1.83568e-07	3.70268e-05	5.21525	NA	NA	NA	0	1	1	0	2	NA	NA	1.49681	-6.24146	0.95218	-5.13022	NA	NA	NA	NA	0.134444	4.33495e-10	0.341006	2.89402e-07	NA	NA	NA	NA	0.752118	1.10637e-07	0.873321	4.4472e-05	NA	NA
KMT5A	NA	NA	NA	Esophagus_Mucosa	1.41093e-10	4.61203e-08	6.41471	Lung	1.83568e-07	2.64518e-05	-5.21525	NA	NA	NA	0	1	1	0	2	NA	NA	1.49681	-6.24146	-0.95218	5.13022	NA	NA	NA	NA	0.134444	4.33495e-10	0.341006	2.89402e-07	NA	NA	NA	NA	0.752118	1.10637e-07	0.86419	3.61957e-05	NA	NA
KMT5A	NA	NA	NA	Esophagus_Mucosa	1.41093e-10	4.61203e-08	6.41471	Minor_Salivary_Gland	7.28261e-10	1.88275e-07	-6.15982	NA	NA	NA	0	1	1	0	2	NA	NA	1.49681	-6.24146	-1.27055	6.03136	NA	NA	NA	NA	0.134444	4.33495e-10	0.203887	1.62581e-09	NA	NA	NA	NA	0.752118	1.10637e-07	0.795239	4.07675e-07	NA	NA
KMT5A	NA	NA	NA	Esophagus_Mucosa	1.41093e-10	4.61203e-08	6.41471	Nerve_Tibial	1.83568e-07	2.71143e-05	-5.21525	NA	NA	NA	0	1	1	0	2	NA	NA	1.49681	-6.24146	-0.95218	5.13022	NA	NA	NA	NA	0.134444	4.33495e-10	0.341006	2.89402e-07	NA	NA	NA	NA	0.752118	1.10637e-07	0.868764	3.57682e-05	NA	NA
KMT5A	NA	NA	NA	Esophagus_Mucosa	1.41093e-10	4.61203e-08	6.41471	Ovary	3.94552e-10	1.28767e-07	-6.25617	NA	NA	NA	0	1	1	0	2	NA	NA	1.49681	-6.24146	-1.29872	6.12411	NA	NA	NA	NA	0.134444	4.33495e-10	0.194041	9.11932e-10	NA	NA	NA	NA	0.752118	1.10637e-07	0.790065	2.3579e-07	NA	NA
KMT5A	NA	NA	NA	Esophagus_Mucosa	1.41093e-10	4.61203e-08	6.41471	Pancreas	5.03523e-08	1.03957e-05	5.45006	NA	NA	NA	0	1	1	0	2	NA	NA	1.49681	-6.24146	0.513235	-5.44258	NA	NA	NA	NA	0.134444	4.33495e-10	0.607787	5.25146e-08	NA	NA	NA	NA	0.752118	1.10637e-07	0.942884	9.14096e-06	NA	NA
KMT5A	NA	NA	NA	Esophagus_Mucosa	1.41093e-10	4.61203e-08	6.41471	Pituitary	1.83568e-07	3.14231e-05	-5.21525	NA	NA	NA	0	1	1	0	2	NA	NA	1.49681	-6.24146	-0.95218	5.13022	NA	NA	NA	NA	0.134444	4.33495e-10	0.341006	2.89402e-07	NA	NA	NA	NA	0.752118	1.10637e-07	0.875648	3.58829e-05	NA	NA
KMT5A	NA	NA	NA	Esophagus_Mucosa	1.41093e-10	4.61203e-08	6.41471	Prostate	5.03523e-08	8.90143e-06	5.45006	NA	NA	NA	0	1	1	0	2	NA	NA	1.49681	-6.24146	0.513235	-5.44258	NA	NA	NA	NA	0.134444	4.33495e-10	0.607787	5.25146e-08	NA	NA	NA	NA	0.752118	1.10637e-07	0.943935	8.29984e-06	NA	NA
KMT5A	NA	NA	NA	Esophagus_Mucosa	1.41093e-10	4.61203e-08	6.41471	Skin_Not_Sun_Exposed_Suprapubic	1.83568e-07	3.08583e-05	-5.21525	NA	NA	NA	0	1	1	0	2	NA	NA	1.49681	-6.24146	-0.95218	5.13022	NA	NA	NA	NA	0.134444	4.33495e-10	0.341006	2.89402e-07	NA	NA	NA	NA	0.752118	1.10637e-07	0.87668	3.4441e-05	NA	NA
KMT5A	NA	NA	NA	Esophagus_Mucosa	1.41093e-10	4.61203e-08	6.41471	Skin_Sun_Exposed_Lower_leg	5.03523e-08	8.79561e-06	-5.45006	NA	NA	NA	0	1	1	0	2	NA	NA	1.49681	-6.24146	-0.513235	5.44258	NA	NA	NA	NA	0.134444	4.33495e-10	0.607787	5.25146e-08	NA	NA	NA	NA	0.752118	1.10637e-07	0.949528	7.80547e-06	NA	NA
KMT5A	NA	NA	NA	Esophagus_Mucosa	1.41093e-10	4.61203e-08	6.41471	Small_Intestine_Terminal_Ileum	3.59765e-10	1.05068e-07	-6.27055	NA	NA	NA	0	1	1	0	2	NA	NA	1.49681	-6.24146	-1.29945	6.13862	NA	NA	NA	NA	0.134444	4.33495e-10	0.193791	8.32392e-10	NA	NA	NA	NA	0.752118	1.10637e-07	0.803748	2.06628e-07	NA	NA
KMT5A	NA	NA	NA	Esophagus_Mucosa	1.41093e-10	4.61203e-08	6.41471	Spleen	1.83568e-07	2.75906e-05	-5.21525	NA	NA	NA	0	1	1	0	2	NA	NA	1.49681	-6.24146	-0.95218	5.13022	NA	NA	NA	NA	0.134444	4.33495e-10	0.341006	2.89402e-07	NA	NA	NA	NA	0.752118	1.10637e-07	0.864176	3.309e-05	NA	NA
KMT5A	NA	NA	NA	Esophagus_Mucosa	1.41093e-10	4.61203e-08	6.41471	Stomach	5.03523e-08	9.59068e-06	5.45006	NA	NA	NA	0	1	1	0	2	NA	NA	1.49681	-6.24146	0.513235	-5.44258	NA	NA	NA	NA	0.134444	4.33495e-10	0.607787	5.25146e-08	NA	NA	NA	NA	0.752118	1.10637e-07	0.946984	8.93094e-06	NA	NA
KMT5A	NA	NA	NA	Esophagus_Mucosa	1.41093e-10	4.61203e-08	6.41471	Testis	6.25424e-10	1.86252e-07	-6.18389	NA	NA	NA	0	1	1	0	2	NA	NA	1.49681	-6.24146	-1.28306	6.05348	NA	NA	NA	NA	0.134444	4.33495e-10	0.19947	1.41752e-09	NA	NA	NA	NA	0.752118	1.10637e-07	0.801086	3.7543e-07	NA	NA
KMT5A	NA	NA	NA	Esophagus_Mucosa	1.41093e-10	4.61203e-08	6.41471	Thyroid	1.83568e-07	2.78068e-05	-5.21525	NA	NA	NA	0	1	1	0	2	NA	NA	1.49681	-6.24146	-0.95218	5.13022	NA	NA	NA	NA	0.134444	4.33495e-10	0.341006	2.89402e-07	NA	NA	NA	NA	0.752118	1.10637e-07	0.867215	3.4143e-05	NA	NA
KMT5A	NA	NA	NA	Esophagus_Mucosa	1.41093e-10	4.61203e-08	6.41471	Uterus	4.95368e-10	1.47767e-07	-6.22056	NA	NA	NA	0	1	1	0	2	NA	NA	1.49681	-6.24146	-1.29125	6.08927	NA	NA	NA	NA	0.134444	4.33495e-10	0.196617	1.13426e-09	NA	NA	NA	NA	0.752118	1.10637e-07	0.783146	2.91643e-07	NA	NA
KMT5A	NA	NA	NA	Esophagus_Mucosa	1.41093e-10	4.61203e-08	6.41471	Vagina	1.83568e-07	2.9057e-05	-5.21525	NA	NA	NA	0	1	1	0	2	NA	NA	1.49681	-6.24146	-0.95218	5.13022	NA	NA	NA	NA	0.134444	4.33495e-10	0.341006	2.89402e-07	NA	NA	NA	NA	0.752118	1.10637e-07	0.869273	3.58783e-05	NA	NA
KMT5A	NA	NA	NA	Esophagus_Mucosa	1.41093e-10	4.61203e-08	6.41471	smultixcan	7.9519e-09	1.62725e-06	-5.6893	NA	NA	NA	0	1	1	0	2	NA	NA	1.49681	-6.24146	-1.08078	5.58776	NA	NA	NA	NA	0.134444	4.33495e-10	0.272805	1.45824e-08	NA	NA	NA	NA	0.752118	1.10637e-07	0.826221	2.61054e-06	NA	NA
KMT5A	NA	NA	NA	Esophagus_Muscularis	1.59483e-05	0.00125188	4.31517	Adipose_Subcutaneous	5.25284e-10	1.42812e-07	-6.21136	NA	NA	NA	0	1	1	0	2	NA	NA	1.26092	-4.15425	-1.29147	6.07985	NA	NA	NA	NA	0.207339	3.26355e-05	0.19654	1.20295e-09	NA	NA	NA	NA	0.809964	0.00216975	0.782337	2.9219e-07	NA	NA
KMT5A	NA	NA	NA	Esophagus_Muscularis	1.59483e-05	0.00125188	4.31517	Adipose_Visceral_Omentum	5.10826e-10	1.41638e-07	-6.21574	NA	NA	NA	0	1	1	0	2	NA	NA	1.26092	-4.15425	-1.29277	6.08407	NA	NA	NA	NA	0.207339	3.26355e-05	0.196091	1.17172e-09	NA	NA	NA	NA	0.809964	0.00216975	0.777928	2.63597e-07	NA	NA
KMT5A	NA	NA	NA	Esophagus_Muscularis	1.59483e-05	0.00125188	4.31517	Adrenal_Gland	1.83568e-07	2.90979e-05	5.21525	NA	NA	NA	0	1	1	0	2	NA	NA	1.26092	-4.15425	0.95218	-5.13022	NA	NA	NA	NA	0.207339	3.26355e-05	0.341006	2.89402e-07	NA	NA	NA	NA	0.809964	0.00216975	0.875457	3.50387e-05	NA	NA
KMT5A	NA	NA	NA	Esophagus_Muscularis	1.59483e-05	0.00125188	4.31517	Artery_Aorta	6.78082e-10	1.70747e-07	-6.17112	NA	NA	NA	0	1	1	0	2	NA	NA	1.26092	-4.15425	-1.27931	6.04119	NA	NA	NA	NA	0.207339	3.26355e-05	0.200787	1.52981e-09	NA	NA	NA	NA	0.809964	0.00216975	0.792803	3.51956e-07	NA	NA
KMT5A	NA	NA	NA	Esophagus_Muscularis	1.59483e-05	0.00125188	4.31517	Artery_Coronary	1.83568e-07	2.97198e-05	-5.21525	NA	NA	NA	0	1	1	0	2	NA	NA	1.26092	-4.15425	-0.95218	5.13022	NA	NA	NA	NA	0.207339	3.26355e-05	0.341006	2.89402e-07	NA	NA	NA	NA	0.809964	0.00216975	0.86169	3.67446e-05	NA	NA
KMT5A	NA	NA	NA	Esophagus_Muscularis	1.59483e-05	0.00125188	4.31517	Artery_Tibial	1.83568e-07	2.71199e-05	-5.21525	NA	NA	NA	0	1	1	0	2	NA	NA	1.26092	-4.15425	-0.95218	5.13022	NA	NA	NA	NA	0.207339	3.26355e-05	0.341006	2.89402e-07	NA	NA	NA	NA	0.809964	0.00216975	0.860795	3.45007e-05	NA	NA
KMT5A	NA	NA	NA	Esophagus_Muscularis	1.59483e-05	0.00125188	4.31517	Brain_Caudate_basal_ganglia	1.83568e-07	3.30438e-05	5.21525	NA	NA	NA	0	1	1	0	2	NA	NA	1.26092	-4.15425	0.95218	-5.13022	NA	NA	NA	NA	0.207339	3.26355e-05	0.341006	2.89402e-07	NA	NA	NA	NA	0.809964	0.00216975	0.877439	3.72395e-05	NA	NA
KMT5A	NA	NA	NA	Esophagus_Muscularis	1.59483e-05	0.00125188	4.31517	Brain_Cerebellar_Hemisphere	7.9404e-10	1.96227e-07	-6.14611	NA	NA	NA	0	1	1	0	2	NA	NA	1.26092	-4.15425	-1.27539	6.01647	NA	NA	NA	NA	0.207339	3.26355e-05	0.202171	1.78262e-09	NA	NA	NA	NA	0.809964	0.00216975	0.789983	4.06112e-07	NA	NA
KMT5A	NA	NA	NA	Esophagus_Muscularis	1.59483e-05	0.00125188	4.31517	Brain_Cerebellum	6.89684e-10	1.84961e-07	-6.16844	NA	NA	NA	0	1	1	0	2	NA	NA	1.26092	-4.15425	-1.27764	6.03878	NA	NA	NA	NA	0.207339	3.26355e-05	0.201378	1.55284e-09	NA	NA	NA	NA	0.809964	0.00216975	0.794744	3.7006e-07	NA	NA
KMT5A	NA	NA	NA	Esophagus_Muscularis	1.59483e-05	0.00125188	4.31517	Brain_Cortex	1.83568e-07	2.91911e-05	5.21525	NA	NA	NA	0	1	1	0	2	NA	NA	1.26092	-4.15425	0.95218	-5.13022	NA	NA	NA	NA	0.207339	3.26355e-05	0.341006	2.89402e-07	NA	NA	NA	NA	0.809964	0.00216975	0.866277	3.39693e-05	NA	NA
KMT5A	NA	NA	NA	Esophagus_Muscularis	1.59483e-05	0.00125188	4.31517	Brain_Frontal_Cortex_BA9	1.83568e-07	3.01829e-05	5.21525	NA	NA	NA	0	1	1	0	2	NA	NA	1.26092	-4.15425	0.95218	-5.13022	NA	NA	NA	NA	0.207339	3.26355e-05	0.341006	2.89402e-07	NA	NA	NA	NA	0.809964	0.00216975	0.86682	3.68057e-05	NA	NA
KMT5A	NA	NA	NA	Esophagus_Muscularis	1.59483e-05	0.00125188	4.31517	Brain_Putamen_basal_ganglia	1.83568e-07	3.68789e-05	5.21525	NA	NA	NA	0	1	1	0	2	NA	NA	1.26092	-4.15425	0.95218	-5.13022	NA	NA	NA	NA	0.207339	3.26355e-05	0.341006	2.89402e-07	NA	NA	NA	NA	0.809964	0.00216975	0.866907	3.98801e-05	NA	NA
KMT5A	NA	NA	NA	Esophagus_Muscularis	1.59483e-05	0.00125188	4.31517	Brain_Spinal_cord_cervical_c-1	1.83568e-07	3.37048e-05	5.21525	NA	NA	NA	0	1	1	0	2	NA	NA	1.26092	-4.15425	0.95218	-5.13022	NA	NA	NA	NA	0.207339	3.26355e-05	0.341006	2.89402e-07	NA	NA	NA	NA	0.809964	0.00216975	0.882274	4.19585e-05	NA	NA
KMT5A	NA	NA	NA	Esophagus_Muscularis	1.59483e-05	0.00125188	4.31517	Breast_Mammary_Tissue	5.03523e-08	8.52857e-06	-5.45006	NA	NA	NA	0	1	1	0	2	NA	NA	1.26092	-4.15425	-0.513235	5.44258	NA	NA	NA	NA	0.207339	3.26355e-05	0.607787	5.25146e-08	NA	NA	NA	NA	0.809964	0.00216975	0.945152	7.68064e-06	NA	NA
KMT5A	NA	NA	NA	Esophagus_Muscularis	1.59483e-05	0.00125188	4.31517	Cells_Cultured_fibroblasts	1.83568e-07	2.75669e-05	-5.21525	NA	NA	NA	0	1	1	0	2	NA	NA	1.26092	-4.15425	-0.95218	5.13022	NA	NA	NA	NA	0.207339	3.26355e-05	0.341006	2.89402e-07	NA	NA	NA	NA	0.809964	0.00216975	0.86333	3.4813e-05	NA	NA
KMT5A	NA	NA	NA	Esophagus_Muscularis	1.59483e-05	0.00125188	4.31517	Cells_EBV-transformed_lymphocytes	1.83568e-07	2.3116e-05	-5.21525	NA	NA	NA	0	1	1	0	2	NA	NA	1.26092	-4.15425	-0.95218	5.13022	NA	NA	NA	NA	0.207339	3.26355e-05	0.341006	2.89402e-07	NA	NA	NA	NA	0.809964	0.00216975	0.865415	2.81436e-05	NA	NA
KMT5A	NA	NA	NA	Esophagus_Muscularis	1.59483e-05	0.00125188	4.31517	Colon_Sigmoid	6.80052e-10	1.62948e-07	-6.17066	NA	NA	NA	0	1	1	0	2	NA	NA	1.26092	-4.15425	-1.28152	6.0403	NA	NA	NA	NA	0.207339	3.26355e-05	0.200013	1.53828e-09	NA	NA	NA	NA	0.809964	0.00216975	0.792838	3.49478e-07	NA	NA
KMT5A	NA	NA	NA	Esophagus_Muscularis	1.59483e-05	0.00125188	4.31517	Colon_Transverse	8.10696e-10	2.22685e-07	-6.14282	NA	NA	NA	0	1	1	0	2	NA	NA	1.26092	-4.15425	-1.27433	6.01332	NA	NA	NA	NA	0.207339	3.26355e-05	0.202547	1.81765e-09	NA	NA	NA	NA	0.809964	0.00216975	0.801303	4.50556e-07	NA	NA
KMT5A	NA	NA	NA	Esophagus_Muscularis	1.59483e-05	0.00125188	4.31517	Esophagus_Gastroesophageal_Junction	4.46443e-10	1.20873e-07	-6.23686	NA	NA	NA	0	1	1	0	2	NA	NA	1.26092	-4.15425	-1.29067	6.10598	NA	NA	NA	NA	0.207339	3.26355e-05	0.196818	1.0217e-09	NA	NA	NA	NA	0.809964	0.00216975	0.788208	2.28403e-07	NA	NA
KMT5A	NA	NA	NA	Esophagus_Muscularis	1.59483e-05	0.00125188	4.31517	Esophagus_Mucosa	6.01467e-10	1.50051e-07	-6.19005	NA	NA	NA	0	1	1	0	2	NA	NA	1.26092	-4.15425	-1.28717	6.05896	NA	NA	NA	NA	0.207339	3.26355e-05	0.198034	1.37003e-09	NA	NA	NA	NA	0.809964	0.00216975	0.79002	2.94888e-07	NA	NA
KMT5A	NA	NA	NA	Esophagus_Muscularis	1.59483e-05	0.00125188	4.31517	Esophagus_Muscularis	6.23351e-10	1.66857e-07	-6.18441	NA	NA	NA	0	1	1	0	2	NA	NA	1.26092	-4.15425	-1.28258	6.0541	NA	NA	NA	NA	0.207339	3.26355e-05	0.199639	1.41202e-09	NA	NA	NA	NA	0.809964	0.00216975	0.788928	3.24329e-07	NA	NA
KMT5A	NA	NA	NA	Esophagus_Muscularis	1.59483e-05	0.00125188	4.31517	Heart_Atrial_Appendage	5.03523e-08	9.84742e-06	5.45006	NA	NA	NA	0	1	1	0	2	NA	NA	1.26092	-4.15425	0.513235	-5.44258	NA	NA	NA	NA	0.207339	3.26355e-05	0.607787	5.25146e-08	NA	NA	NA	NA	0.809964	0.00216975	0.94606	8.59859e-06	NA	NA
KMT5A	NA	NA	NA	Esophagus_Muscularis	1.59483e-05	0.00125188	4.31517	Heart_Left_Ventricle	1.83568e-07	3.09791e-05	5.21525	NA	NA	NA	0	1	1	0	2	NA	NA	1.26092	-4.15425	0.95218	-5.13022	NA	NA	NA	NA	0.207339	3.26355e-05	0.341006	2.89402e-07	NA	NA	NA	NA	0.809964	0.00216975	0.875713	3.73487e-05	NA	NA
KMT5A	NA	NA	NA	Esophagus_Muscularis	1.59483e-05	0.00125188	4.31517	Kidney_Cortex	1.83568e-07	3.70268e-05	5.21525	NA	NA	NA	0	1	1	0	2	NA	NA	1.26092	-4.15425	0.95218	-5.13022	NA	NA	NA	NA	0.207339	3.26355e-05	0.341006	2.89402e-07	NA	NA	NA	NA	0.809964	0.00216975	0.873321	4.4472e-05	NA	NA
KMT5A	NA	NA	NA	Esophagus_Muscularis	1.59483e-05	0.00125188	4.31517	Lung	1.83568e-07	2.64518e-05	-5.21525	NA	NA	NA	0	1	1	0	2	NA	NA	1.26092	-4.15425	-0.95218	5.13022	NA	NA	NA	NA	0.207339	3.26355e-05	0.341006	2.89402e-07	NA	NA	NA	NA	0.809964	0.00216975	0.86419	3.61957e-05	NA	NA
KMT5A	NA	NA	NA	Esophagus_Muscularis	1.59483e-05	0.00125188	4.31517	Minor_Salivary_Gland	7.28261e-10	1.88275e-07	-6.15982	NA	NA	NA	0	1	1	0	2	NA	NA	1.26092	-4.15425	-1.27055	6.03136	NA	NA	NA	NA	0.207339	3.26355e-05	0.203887	1.62581e-09	NA	NA	NA	NA	0.809964	0.00216975	0.795239	4.07675e-07	NA	NA
KMT5A	NA	NA	NA	Esophagus_Muscularis	1.59483e-05	0.00125188	4.31517	Nerve_Tibial	1.83568e-07	2.71143e-05	-5.21525	NA	NA	NA	0	1	1	0	2	NA	NA	1.26092	-4.15425	-0.95218	5.13022	NA	NA	NA	NA	0.207339	3.26355e-05	0.341006	2.89402e-07	NA	NA	NA	NA	0.809964	0.00216975	0.868764	3.57682e-05	NA	NA
KMT5A	NA	NA	NA	Esophagus_Muscularis	1.59483e-05	0.00125188	4.31517	Ovary	3.94552e-10	1.28767e-07	-6.25617	NA	NA	NA	0	1	1	0	2	NA	NA	1.26092	-4.15425	-1.29872	6.12411	NA	NA	NA	NA	0.207339	3.26355e-05	0.194041	9.11932e-10	NA	NA	NA	NA	0.809964	0.00216975	0.790065	2.3579e-07	NA	NA
KMT5A	NA	NA	NA	Esophagus_Muscularis	1.59483e-05	0.00125188	4.31517	Pancreas	5.03523e-08	1.03957e-05	5.45006	NA	NA	NA	0	1	1	0	2	NA	NA	1.26092	-4.15425	0.513235	-5.44258	NA	NA	NA	NA	0.207339	3.26355e-05	0.607787	5.25146e-08	NA	NA	NA	NA	0.809964	0.00216975	0.942884	9.14096e-06	NA	NA
KMT5A	NA	NA	NA	Esophagus_Muscularis	1.59483e-05	0.00125188	4.31517	Pituitary	1.83568e-07	3.14231e-05	-5.21525	NA	NA	NA	0	1	1	0	2	NA	NA	1.26092	-4.15425	-0.95218	5.13022	NA	NA	NA	NA	0.207339	3.26355e-05	0.341006	2.89402e-07	NA	NA	NA	NA	0.809964	0.00216975	0.875648	3.58829e-05	NA	NA
KMT5A	NA	NA	NA	Esophagus_Muscularis	1.59483e-05	0.00125188	4.31517	Prostate	5.03523e-08	8.90143e-06	5.45006	NA	NA	NA	0	1	1	0	2	NA	NA	1.26092	-4.15425	0.513235	-5.44258	NA	NA	NA	NA	0.207339	3.26355e-05	0.607787	5.25146e-08	NA	NA	NA	NA	0.809964	0.00216975	0.943935	8.29984e-06	NA	NA
KMT5A	NA	NA	NA	Esophagus_Muscularis	1.59483e-05	0.00125188	4.31517	Skin_Not_Sun_Exposed_Suprapubic	1.83568e-07	3.08583e-05	-5.21525	NA	NA	NA	0	1	1	0	2	NA	NA	1.26092	-4.15425	-0.95218	5.13022	NA	NA	NA	NA	0.207339	3.26355e-05	0.341006	2.89402e-07	NA	NA	NA	NA	0.809964	0.00216975	0.87668	3.4441e-05	NA	NA
KMT5A	NA	NA	NA	Esophagus_Muscularis	1.59483e-05	0.00125188	4.31517	Skin_Sun_Exposed_Lower_leg	5.03523e-08	8.79561e-06	-5.45006	NA	NA	NA	0	1	1	0	2	NA	NA	1.26092	-4.15425	-0.513235	5.44258	NA	NA	NA	NA	0.207339	3.26355e-05	0.607787	5.25146e-08	NA	NA	NA	NA	0.809964	0.00216975	0.949528	7.80547e-06	NA	NA
KMT5A	NA	NA	NA	Esophagus_Muscularis	1.59483e-05	0.00125188	4.31517	Small_Intestine_Terminal_Ileum	3.59765e-10	1.05068e-07	-6.27055	NA	NA	NA	0	1	1	0	2	NA	NA	1.26092	-4.15425	-1.29945	6.13862	NA	NA	NA	NA	0.207339	3.26355e-05	0.193791	8.32392e-10	NA	NA	NA	NA	0.809964	0.00216975	0.803748	2.06628e-07	NA	NA
KMT5A	NA	NA	NA	Esophagus_Muscularis	1.59483e-05	0.00125188	4.31517	Spleen	1.83568e-07	2.75906e-05	-5.21525	NA	NA	NA	0	1	1	0	2	NA	NA	1.26092	-4.15425	-0.95218	5.13022	NA	NA	NA	NA	0.207339	3.26355e-05	0.341006	2.89402e-07	NA	NA	NA	NA	0.809964	0.00216975	0.864176	3.309e-05	NA	NA
KMT5A	NA	NA	NA	Esophagus_Muscularis	1.59483e-05	0.00125188	4.31517	Stomach	5.03523e-08	9.59068e-06	5.45006	NA	NA	NA	0	1	1	0	2	NA	NA	1.26092	-4.15425	0.513235	-5.44258	NA	NA	NA	NA	0.207339	3.26355e-05	0.607787	5.25146e-08	NA	NA	NA	NA	0.809964	0.00216975	0.946984	8.93094e-06	NA	NA
KMT5A	NA	NA	NA	Esophagus_Muscularis	1.59483e-05	0.00125188	4.31517	Testis	6.25424e-10	1.86252e-07	-6.18389	NA	NA	NA	0	1	1	0	2	NA	NA	1.26092	-4.15425	-1.28306	6.05348	NA	NA	NA	NA	0.207339	3.26355e-05	0.19947	1.41752e-09	NA	NA	NA	NA	0.809964	0.00216975	0.801086	3.7543e-07	NA	NA
KMT5A	NA	NA	NA	Esophagus_Muscularis	1.59483e-05	0.00125188	4.31517	Thyroid	1.83568e-07	2.78068e-05	-5.21525	NA	NA	NA	0	1	1	0	2	NA	NA	1.26092	-4.15425	-0.95218	5.13022	NA	NA	NA	NA	0.207339	3.26355e-05	0.341006	2.89402e-07	NA	NA	NA	NA	0.809964	0.00216975	0.867215	3.4143e-05	NA	NA
KMT5A	NA	NA	NA	Esophagus_Muscularis	1.59483e-05	0.00125188	4.31517	Uterus	4.95368e-10	1.47767e-07	-6.22056	NA	NA	NA	0	1	1	0	2	NA	NA	1.26092	-4.15425	-1.29125	6.08927	NA	NA	NA	NA	0.207339	3.26355e-05	0.196617	1.13426e-09	NA	NA	NA	NA	0.809964	0.00216975	0.783146	2.91643e-07	NA	NA
KMT5A	NA	NA	NA	Esophagus_Muscularis	1.59483e-05	0.00125188	4.31517	Vagina	1.83568e-07	2.9057e-05	-5.21525	NA	NA	NA	0	1	1	0	2	NA	NA	1.26092	-4.15425	-0.95218	5.13022	NA	NA	NA	NA	0.207339	3.26355e-05	0.341006	2.89402e-07	NA	NA	NA	NA	0.809964	0.00216975	0.869273	3.58783e-05	NA	NA
KMT5A	NA	NA	NA	Esophagus_Muscularis	1.59483e-05	0.00125188	4.31517	smultixcan	7.9519e-09	1.62725e-06	-5.6893	NA	NA	NA	0	1	1	0	2	NA	NA	1.26092	-4.15425	-1.08078	5.58776	NA	NA	NA	NA	0.207339	3.26355e-05	0.272805	1.45824e-08	NA	NA	NA	NA	0.809964	0.00216975	0.826221	2.61054e-06	NA	NA
KMT5A	NA	NA	NA	Heart_Atrial_Appendage	9.63884e-09	2.17731e-06	5.73696	Adipose_Subcutaneous	5.25284e-10	1.42812e-07	-6.21136	NA	NA	NA	0	1	1	0	2	NA	NA	0.596519	-5.71301	-1.29147	6.07985	NA	NA	NA	NA	0.550829	1.10996e-08	0.19654	1.20295e-09	NA	NA	NA	NA	0.947314	2.41857e-06	0.782337	2.9219e-07	NA	NA
KMT5A	NA	NA	NA	Heart_Atrial_Appendage	9.63884e-09	2.17731e-06	5.73696	Adipose_Visceral_Omentum	5.10826e-10	1.41638e-07	-6.21574	NA	NA	NA	0	1	1	0	2	NA	NA	0.596519	-5.71301	-1.29277	6.08407	NA	NA	NA	NA	0.550829	1.10996e-08	0.196091	1.17172e-09	NA	NA	NA	NA	0.947314	2.41857e-06	0.777928	2.63597e-07	NA	NA
KMT5A	NA	NA	NA	Heart_Atrial_Appendage	9.63884e-09	2.17731e-06	5.73696	Adrenal_Gland	1.83568e-07	2.90979e-05	5.21525	NA	NA	NA	0	1	1	0	2	NA	NA	0.596519	-5.71301	0.95218	-5.13022	NA	NA	NA	NA	0.550829	1.10996e-08	0.341006	2.89402e-07	NA	NA	NA	NA	0.947314	2.41857e-06	0.875457	3.50387e-05	NA	NA
KMT5A	NA	NA	NA	Heart_Atrial_Appendage	9.63884e-09	2.17731e-06	5.73696	Artery_Aorta	6.78082e-10	1.70747e-07	-6.17112	NA	NA	NA	0	1	1	0	2	NA	NA	0.596519	-5.71301	-1.27931	6.04119	NA	NA	NA	NA	0.550829	1.10996e-08	0.200787	1.52981e-09	NA	NA	NA	NA	0.947314	2.41857e-06	0.792803	3.51956e-07	NA	NA
KMT5A	NA	NA	NA	Heart_Atrial_Appendage	9.63884e-09	2.17731e-06	5.73696	Artery_Coronary	1.83568e-07	2.97198e-05	-5.21525	NA	NA	NA	0	1	1	0	2	NA	NA	0.596519	-5.71301	-0.95218	5.13022	NA	NA	NA	NA	0.550829	1.10996e-08	0.341006	2.89402e-07	NA	NA	NA	NA	0.947314	2.41857e-06	0.86169	3.67446e-05	NA	NA
KMT5A	NA	NA	NA	Heart_Atrial_Appendage	9.63884e-09	2.17731e-06	5.73696	Artery_Tibial	1.83568e-07	2.71199e-05	-5.21525	NA	NA	NA	0	1	1	0	2	NA	NA	0.596519	-5.71301	-0.95218	5.13022	NA	NA	NA	NA	0.550829	1.10996e-08	0.341006	2.89402e-07	NA	NA	NA	NA	0.947314	2.41857e-06	0.860795	3.45007e-05	NA	NA
KMT5A	NA	NA	NA	Heart_Atrial_Appendage	9.63884e-09	2.17731e-06	5.73696	Brain_Caudate_basal_ganglia	1.83568e-07	3.30438e-05	5.21525	NA	NA	NA	0	1	1	0	2	NA	NA	0.596519	-5.71301	0.95218	-5.13022	NA	NA	NA	NA	0.550829	1.10996e-08	0.341006	2.89402e-07	NA	NA	NA	NA	0.947314	2.41857e-06	0.877439	3.72395e-05	NA	NA
KMT5A	NA	NA	NA	Heart_Atrial_Appendage	9.63884e-09	2.17731e-06	5.73696	Brain_Cerebellar_Hemisphere	7.9404e-10	1.96227e-07	-6.14611	NA	NA	NA	0	1	1	0	2	NA	NA	0.596519	-5.71301	-1.27539	6.01647	NA	NA	NA	NA	0.550829	1.10996e-08	0.202171	1.78262e-09	NA	NA	NA	NA	0.947314	2.41857e-06	0.789983	4.06112e-07	NA	NA
KMT5A	NA	NA	NA	Heart_Atrial_Appendage	9.63884e-09	2.17731e-06	5.73696	Brain_Cerebellum	6.89684e-10	1.84961e-07	-6.16844	NA	NA	NA	0	1	1	0	2	NA	NA	0.596519	-5.71301	-1.27764	6.03878	NA	NA	NA	NA	0.550829	1.10996e-08	0.201378	1.55284e-09	NA	NA	NA	NA	0.947314	2.41857e-06	0.794744	3.7006e-07	NA	NA
KMT5A	NA	NA	NA	Heart_Atrial_Appendage	9.63884e-09	2.17731e-06	5.73696	Brain_Cortex	1.83568e-07	2.91911e-05	5.21525	NA	NA	NA	0	1	1	0	2	NA	NA	0.596519	-5.71301	0.95218	-5.13022	NA	NA	NA	NA	0.550829	1.10996e-08	0.341006	2.89402e-07	NA	NA	NA	NA	0.947314	2.41857e-06	0.866277	3.39693e-05	NA	NA
KMT5A	NA	NA	NA	Heart_Atrial_Appendage	9.63884e-09	2.17731e-06	5.73696	Brain_Frontal_Cortex_BA9	1.83568e-07	3.01829e-05	5.21525	NA	NA	NA	0	1	1	0	2	NA	NA	0.596519	-5.71301	0.95218	-5.13022	NA	NA	NA	NA	0.550829	1.10996e-08	0.341006	2.89402e-07	NA	NA	NA	NA	0.947314	2.41857e-06	0.86682	3.68057e-05	NA	NA
KMT5A	NA	NA	NA	Heart_Atrial_Appendage	9.63884e-09	2.17731e-06	5.73696	Brain_Putamen_basal_ganglia	1.83568e-07	3.68789e-05	5.21525	NA	NA	NA	0	1	1	0	2	NA	NA	0.596519	-5.71301	0.95218	-5.13022	NA	NA	NA	NA	0.550829	1.10996e-08	0.341006	2.89402e-07	NA	NA	NA	NA	0.947314	2.41857e-06	0.866907	3.98801e-05	NA	NA
KMT5A	NA	NA	NA	Heart_Atrial_Appendage	9.63884e-09	2.17731e-06	5.73696	Brain_Spinal_cord_cervical_c-1	1.83568e-07	3.37048e-05	5.21525	NA	NA	NA	0	1	1	0	2	NA	NA	0.596519	-5.71301	0.95218	-5.13022	NA	NA	NA	NA	0.550829	1.10996e-08	0.341006	2.89402e-07	NA	NA	NA	NA	0.947314	2.41857e-06	0.882274	4.19585e-05	NA	NA
KMT5A	NA	NA	NA	Heart_Atrial_Appendage	9.63884e-09	2.17731e-06	5.73696	Breast_Mammary_Tissue	5.03523e-08	8.52857e-06	-5.45006	NA	NA	NA	0	1	1	0	2	NA	NA	0.596519	-5.71301	-0.513235	5.44258	NA	NA	NA	NA	0.550829	1.10996e-08	0.607787	5.25146e-08	NA	NA	NA	NA	0.947314	2.41857e-06	0.945152	7.68064e-06	NA	NA
KMT5A	NA	NA	NA	Heart_Atrial_Appendage	9.63884e-09	2.17731e-06	5.73696	Cells_Cultured_fibroblasts	1.83568e-07	2.75669e-05	-5.21525	NA	NA	NA	0	1	1	0	2	NA	NA	0.596519	-5.71301	-0.95218	5.13022	NA	NA	NA	NA	0.550829	1.10996e-08	0.341006	2.89402e-07	NA	NA	NA	NA	0.947314	2.41857e-06	0.86333	3.4813e-05	NA	NA
KMT5A	NA	NA	NA	Heart_Atrial_Appendage	9.63884e-09	2.17731e-06	5.73696	Cells_EBV-transformed_lymphocytes	1.83568e-07	2.3116e-05	-5.21525	NA	NA	NA	0	1	1	0	2	NA	NA	0.596519	-5.71301	-0.95218	5.13022	NA	NA	NA	NA	0.550829	1.10996e-08	0.341006	2.89402e-07	NA	NA	NA	NA	0.947314	2.41857e-06	0.865415	2.81436e-05	NA	NA
KMT5A	NA	NA	NA	Heart_Atrial_Appendage	9.63884e-09	2.17731e-06	5.73696	Colon_Sigmoid	6.80052e-10	1.62948e-07	-6.17066	NA	NA	NA	0	1	1	0	2	NA	NA	0.596519	-5.71301	-1.28152	6.0403	NA	NA	NA	NA	0.550829	1.10996e-08	0.200013	1.53828e-09	NA	NA	NA	NA	0.947314	2.41857e-06	0.792838	3.49478e-07	NA	NA
KMT5A	NA	NA	NA	Heart_Atrial_Appendage	9.63884e-09	2.17731e-06	5.73696	Colon_Transverse	8.10696e-10	2.22685e-07	-6.14282	NA	NA	NA	0	1	1	0	2	NA	NA	0.596519	-5.71301	-1.27433	6.01332	NA	NA	NA	NA	0.550829	1.10996e-08	0.202547	1.81765e-09	NA	NA	NA	NA	0.947314	2.41857e-06	0.801303	4.50556e-07	NA	NA
KMT5A	NA	NA	NA	Heart_Atrial_Appendage	9.63884e-09	2.17731e-06	5.73696	Esophagus_Gastroesophageal_Junction	4.46443e-10	1.20873e-07	-6.23686	NA	NA	NA	0	1	1	0	2	NA	NA	0.596519	-5.71301	-1.29067	6.10598	NA	NA	NA	NA	0.550829	1.10996e-08	0.196818	1.0217e-09	NA	NA	NA	NA	0.947314	2.41857e-06	0.788208	2.28403e-07	NA	NA
KMT5A	NA	NA	NA	Heart_Atrial_Appendage	9.63884e-09	2.17731e-06	5.73696	Esophagus_Mucosa	6.01467e-10	1.50051e-07	-6.19005	NA	NA	NA	0	1	1	0	2	NA	NA	0.596519	-5.71301	-1.28717	6.05896	NA	NA	NA	NA	0.550829	1.10996e-08	0.198034	1.37003e-09	NA	NA	NA	NA	0.947314	2.41857e-06	0.79002	2.94888e-07	NA	NA
KMT5A	NA	NA	NA	Heart_Atrial_Appendage	9.63884e-09	2.17731e-06	5.73696	Esophagus_Muscularis	6.23351e-10	1.66857e-07	-6.18441	NA	NA	NA	0	1	1	0	2	NA	NA	0.596519	-5.71301	-1.28258	6.0541	NA	NA	NA	NA	0.550829	1.10996e-08	0.199639	1.41202e-09	NA	NA	NA	NA	0.947314	2.41857e-06	0.788928	3.24329e-07	NA	NA
KMT5A	NA	NA	NA	Heart_Atrial_Appendage	9.63884e-09	2.17731e-06	5.73696	Heart_Atrial_Appendage	5.03523e-08	9.84742e-06	5.45006	NA	NA	NA	0	1	1	0	2	NA	NA	0.596519	-5.71301	0.513235	-5.44258	NA	NA	NA	NA	0.550829	1.10996e-08	0.607787	5.25146e-08	NA	NA	NA	NA	0.947314	2.41857e-06	0.94606	8.59859e-06	NA	NA
KMT5A	NA	NA	NA	Heart_Atrial_Appendage	9.63884e-09	2.17731e-06	5.73696	Heart_Left_Ventricle	1.83568e-07	3.09791e-05	5.21525	NA	NA	NA	0	1	1	0	2	NA	NA	0.596519	-5.71301	0.95218	-5.13022	NA	NA	NA	NA	0.550829	1.10996e-08	0.341006	2.89402e-07	NA	NA	NA	NA	0.947314	2.41857e-06	0.875713	3.73487e-05	NA	NA
KMT5A	NA	NA	NA	Heart_Atrial_Appendage	9.63884e-09	2.17731e-06	5.73696	Kidney_Cortex	1.83568e-07	3.70268e-05	5.21525	NA	NA	NA	0	1	1	0	2	NA	NA	0.596519	-5.71301	0.95218	-5.13022	NA	NA	NA	NA	0.550829	1.10996e-08	0.341006	2.89402e-07	NA	NA	NA	NA	0.947314	2.41857e-06	0.873321	4.4472e-05	NA	NA
KMT5A	NA	NA	NA	Heart_Atrial_Appendage	9.63884e-09	2.17731e-06	5.73696	Lung	1.83568e-07	2.64518e-05	-5.21525	NA	NA	NA	0	1	1	0	2	NA	NA	0.596519	-5.71301	-0.95218	5.13022	NA	NA	NA	NA	0.550829	1.10996e-08	0.341006	2.89402e-07	NA	NA	NA	NA	0.947314	2.41857e-06	0.86419	3.61957e-05	NA	NA
KMT5A	NA	NA	NA	Heart_Atrial_Appendage	9.63884e-09	2.17731e-06	5.73696	Minor_Salivary_Gland	7.28261e-10	1.88275e-07	-6.15982	NA	NA	NA	0	1	1	0	2	NA	NA	0.596519	-5.71301	-1.27055	6.03136	NA	NA	NA	NA	0.550829	1.10996e-08	0.203887	1.62581e-09	NA	NA	NA	NA	0.947314	2.41857e-06	0.795239	4.07675e-07	NA	NA
KMT5A	NA	NA	NA	Heart_Atrial_Appendage	9.63884e-09	2.17731e-06	5.73696	Nerve_Tibial	1.83568e-07	2.71143e-05	-5.21525	NA	NA	NA	0	1	1	0	2	NA	NA	0.596519	-5.71301	-0.95218	5.13022	NA	NA	NA	NA	0.550829	1.10996e-08	0.341006	2.89402e-07	NA	NA	NA	NA	0.947314	2.41857e-06	0.868764	3.57682e-05	NA	NA
KMT5A	NA	NA	NA	Heart_Atrial_Appendage	9.63884e-09	2.17731e-06	5.73696	Ovary	3.94552e-10	1.28767e-07	-6.25617	NA	NA	NA	0	1	1	0	2	NA	NA	0.596519	-5.71301	-1.29872	6.12411	NA	NA	NA	NA	0.550829	1.10996e-08	0.194041	9.11932e-10	NA	NA	NA	NA	0.947314	2.41857e-06	0.790065	2.3579e-07	NA	NA
KMT5A	NA	NA	NA	Heart_Atrial_Appendage	9.63884e-09	2.17731e-06	5.73696	Pancreas	5.03523e-08	1.03957e-05	5.45006	NA	NA	NA	0	1	1	0	2	NA	NA	0.596519	-5.71301	0.513235	-5.44258	NA	NA	NA	NA	0.550829	1.10996e-08	0.607787	5.25146e-08	NA	NA	NA	NA	0.947314	2.41857e-06	0.942884	9.14096e-06	NA	NA
KMT5A	NA	NA	NA	Heart_Atrial_Appendage	9.63884e-09	2.17731e-06	5.73696	Pituitary	1.83568e-07	3.14231e-05	-5.21525	NA	NA	NA	0	1	1	0	2	NA	NA	0.596519	-5.71301	-0.95218	5.13022	NA	NA	NA	NA	0.550829	1.10996e-08	0.341006	2.89402e-07	NA	NA	NA	NA	0.947314	2.41857e-06	0.875648	3.58829e-05	NA	NA
KMT5A	NA	NA	NA	Heart_Atrial_Appendage	9.63884e-09	2.17731e-06	5.73696	Prostate	5.03523e-08	8.90143e-06	5.45006	NA	NA	NA	0	1	1	0	2	NA	NA	0.596519	-5.71301	0.513235	-5.44258	NA	NA	NA	NA	0.550829	1.10996e-08	0.607787	5.25146e-08	NA	NA	NA	NA	0.947314	2.41857e-06	0.943935	8.29984e-06	NA	NA
KMT5A	NA	NA	NA	Heart_Atrial_Appendage	9.63884e-09	2.17731e-06	5.73696	Skin_Not_Sun_Exposed_Suprapubic	1.83568e-07	3.08583e-05	-5.21525	NA	NA	NA	0	1	1	0	2	NA	NA	0.596519	-5.71301	-0.95218	5.13022	NA	NA	NA	NA	0.550829	1.10996e-08	0.341006	2.89402e-07	NA	NA	NA	NA	0.947314	2.41857e-06	0.87668	3.4441e-05	NA	NA
KMT5A	NA	NA	NA	Heart_Atrial_Appendage	9.63884e-09	2.17731e-06	5.73696	Skin_Sun_Exposed_Lower_leg	5.03523e-08	8.79561e-06	-5.45006	NA	NA	NA	0	1	1	0	2	NA	NA	0.596519	-5.71301	-0.513235	5.44258	NA	NA	NA	NA	0.550829	1.10996e-08	0.607787	5.25146e-08	NA	NA	NA	NA	0.947314	2.41857e-06	0.949528	7.80547e-06	NA	NA
KMT5A	NA	NA	NA	Heart_Atrial_Appendage	9.63884e-09	2.17731e-06	5.73696	Small_Intestine_Terminal_Ileum	3.59765e-10	1.05068e-07	-6.27055	NA	NA	NA	0	1	1	0	2	NA	NA	0.596519	-5.71301	-1.29945	6.13862	NA	NA	NA	NA	0.550829	1.10996e-08	0.193791	8.32392e-10	NA	NA	NA	NA	0.947314	2.41857e-06	0.803748	2.06628e-07	NA	NA
KMT5A	NA	NA	NA	Heart_Atrial_Appendage	9.63884e-09	2.17731e-06	5.73696	Spleen	1.83568e-07	2.75906e-05	-5.21525	NA	NA	NA	0	1	1	0	2	NA	NA	0.596519	-5.71301	-0.95218	5.13022	NA	NA	NA	NA	0.550829	1.10996e-08	0.341006	2.89402e-07	NA	NA	NA	NA	0.947314	2.41857e-06	0.864176	3.309e-05	NA	NA
KMT5A	NA	NA	NA	Heart_Atrial_Appendage	9.63884e-09	2.17731e-06	5.73696	Stomach	5.03523e-08	9.59068e-06	5.45006	NA	NA	NA	0	1	1	0	2	NA	NA	0.596519	-5.71301	0.513235	-5.44258	NA	NA	NA	NA	0.550829	1.10996e-08	0.607787	5.25146e-08	NA	NA	NA	NA	0.947314	2.41857e-06	0.946984	8.93094e-06	NA	NA
KMT5A	NA	NA	NA	Heart_Atrial_Appendage	9.63884e-09	2.17731e-06	5.73696	Testis	6.25424e-10	1.86252e-07	-6.18389	NA	NA	NA	0	1	1	0	2	NA	NA	0.596519	-5.71301	-1.28306	6.05348	NA	NA	NA	NA	0.550829	1.10996e-08	0.19947	1.41752e-09	NA	NA	NA	NA	0.947314	2.41857e-06	0.801086	3.7543e-07	NA	NA
KMT5A	NA	NA	NA	Heart_Atrial_Appendage	9.63884e-09	2.17731e-06	5.73696	Thyroid	1.83568e-07	2.78068e-05	-5.21525	NA	NA	NA	0	1	1	0	2	NA	NA	0.596519	-5.71301	-0.95218	5.13022	NA	NA	NA	NA	0.550829	1.10996e-08	0.341006	2.89402e-07	NA	NA	NA	NA	0.947314	2.41857e-06	0.867215	3.4143e-05	NA	NA
KMT5A	NA	NA	NA	Heart_Atrial_Appendage	9.63884e-09	2.17731e-06	5.73696	Uterus	4.95368e-10	1.47767e-07	-6.22056	NA	NA	NA	0	1	1	0	2	NA	NA	0.596519	-5.71301	-1.29125	6.08927	NA	NA	NA	NA	0.550829	1.10996e-08	0.196617	1.13426e-09	NA	NA	NA	NA	0.947314	2.41857e-06	0.783146	2.91643e-07	NA	NA
KMT5A	NA	NA	NA	Heart_Atrial_Appendage	9.63884e-09	2.17731e-06	5.73696	Vagina	1.83568e-07	2.9057e-05	-5.21525	NA	NA	NA	0	1	1	0	2	NA	NA	0.596519	-5.71301	-0.95218	5.13022	NA	NA	NA	NA	0.550829	1.10996e-08	0.341006	2.89402e-07	NA	NA	NA	NA	0.947314	2.41857e-06	0.869273	3.58783e-05	NA	NA
KMT5A	NA	NA	NA	Heart_Atrial_Appendage	9.63884e-09	2.17731e-06	5.73696	smultixcan	7.9519e-09	1.62725e-06	-5.6893	NA	NA	NA	0	1	1	0	2	NA	NA	0.596519	-5.71301	-1.08078	5.58776	NA	NA	NA	NA	0.550829	1.10996e-08	0.272805	1.45824e-08	NA	NA	NA	NA	0.947314	2.41857e-06	0.826221	2.61054e-06	NA	NA
KMT5A	NA	NA	NA	Muscle_Skeletal	7.15768e-11	2.39759e-08	6.51732	Adipose_Subcutaneous	5.25284e-10	1.42812e-07	-6.21136	NA	NA	NA	0	1	1	0	2	NA	NA	1.50091	-6.34495	-1.29147	6.07985	NA	NA	NA	NA	0.133378	2.22493e-10	0.19654	1.20295e-09	NA	NA	NA	NA	0.727664	7.67864e-08	0.782337	2.9219e-07	NA	NA
KMT5A	NA	NA	NA	Muscle_Skeletal	7.15768e-11	2.39759e-08	6.51732	Adipose_Visceral_Omentum	5.10826e-10	1.41638e-07	-6.21574	NA	NA	NA	0	1	1	0	2	NA	NA	1.50091	-6.34495	-1.29277	6.08407	NA	NA	NA	NA	0.133378	2.22493e-10	0.196091	1.17172e-09	NA	NA	NA	NA	0.727664	7.67864e-08	0.777928	2.63597e-07	NA	NA
KMT5A	NA	NA	NA	Muscle_Skeletal	7.15768e-11	2.39759e-08	6.51732	Adrenal_Gland	1.83568e-07	2.90979e-05	5.21525	NA	NA	NA	0	1	1	0	2	NA	NA	1.50091	-6.34495	0.95218	-5.13022	NA	NA	NA	NA	0.133378	2.22493e-10	0.341006	2.89402e-07	NA	NA	NA	NA	0.727664	7.67864e-08	0.875457	3.50387e-05	NA	NA
KMT5A	NA	NA	NA	Muscle_Skeletal	7.15768e-11	2.39759e-08	6.51732	Artery_Aorta	6.78082e-10	1.70747e-07	-6.17112	NA	NA	NA	0	1	1	0	2	NA	NA	1.50091	-6.34495	-1.27931	6.04119	NA	NA	NA	NA	0.133378	2.22493e-10	0.200787	1.52981e-09	NA	NA	NA	NA	0.727664	7.67864e-08	0.792803	3.51956e-07	NA	NA
KMT5A	NA	NA	NA	Muscle_Skeletal	7.15768e-11	2.39759e-08	6.51732	Artery_Coronary	1.83568e-07	2.97198e-05	-5.21525	NA	NA	NA	0	1	1	0	2	NA	NA	1.50091	-6.34495	-0.95218	5.13022	NA	NA	NA	NA	0.133378	2.22493e-10	0.341006	2.89402e-07	NA	NA	NA	NA	0.727664	7.67864e-08	0.86169	3.67446e-05	NA	NA
KMT5A	NA	NA	NA	Muscle_Skeletal	7.15768e-11	2.39759e-08	6.51732	Artery_Tibial	1.83568e-07	2.71199e-05	-5.21525	NA	NA	NA	0	1	1	0	2	NA	NA	1.50091	-6.34495	-0.95218	5.13022	NA	NA	NA	NA	0.133378	2.22493e-10	0.341006	2.89402e-07	NA	NA	NA	NA	0.727664	7.67864e-08	0.860795	3.45007e-05	NA	NA
KMT5A	NA	NA	NA	Muscle_Skeletal	7.15768e-11	2.39759e-08	6.51732	Brain_Caudate_basal_ganglia	1.83568e-07	3.30438e-05	5.21525	NA	NA	NA	0	1	1	0	2	NA	NA	1.50091	-6.34495	0.95218	-5.13022	NA	NA	NA	NA	0.133378	2.22493e-10	0.341006	2.89402e-07	NA	NA	NA	NA	0.727664	7.67864e-08	0.877439	3.72395e-05	NA	NA
KMT5A	NA	NA	NA	Muscle_Skeletal	7.15768e-11	2.39759e-08	6.51732	Brain_Cerebellar_Hemisphere	7.9404e-10	1.96227e-07	-6.14611	NA	NA	NA	0	1	1	0	2	NA	NA	1.50091	-6.34495	-1.27539	6.01647	NA	NA	NA	NA	0.133378	2.22493e-10	0.202171	1.78262e-09	NA	NA	NA	NA	0.727664	7.67864e-08	0.789983	4.06112e-07	NA	NA
KMT5A	NA	NA	NA	Muscle_Skeletal	7.15768e-11	2.39759e-08	6.51732	Brain_Cerebellum	6.89684e-10	1.84961e-07	-6.16844	NA	NA	NA	0	1	1	0	2	NA	NA	1.50091	-6.34495	-1.27764	6.03878	NA	NA	NA	NA	0.133378	2.22493e-10	0.201378	1.55284e-09	NA	NA	NA	NA	0.727664	7.67864e-08	0.794744	3.7006e-07	NA	NA
KMT5A	NA	NA	NA	Muscle_Skeletal	7.15768e-11	2.39759e-08	6.51732	Brain_Cortex	1.83568e-07	2.91911e-05	5.21525	NA	NA	NA	0	1	1	0	2	NA	NA	1.50091	-6.34495	0.95218	-5.13022	NA	NA	NA	NA	0.133378	2.22493e-10	0.341006	2.89402e-07	NA	NA	NA	NA	0.727664	7.67864e-08	0.866277	3.39693e-05	NA	NA
KMT5A	NA	NA	NA	Muscle_Skeletal	7.15768e-11	2.39759e-08	6.51732	Brain_Frontal_Cortex_BA9	1.83568e-07	3.01829e-05	5.21525	NA	NA	NA	0	1	1	0	2	NA	NA	1.50091	-6.34495	0.95218	-5.13022	NA	NA	NA	NA	0.133378	2.22493e-10	0.341006	2.89402e-07	NA	NA	NA	NA	0.727664	7.67864e-08	0.86682	3.68057e-05	NA	NA
KMT5A	NA	NA	NA	Muscle_Skeletal	7.15768e-11	2.39759e-08	6.51732	Brain_Putamen_basal_ganglia	1.83568e-07	3.68789e-05	5.21525	NA	NA	NA	0	1	1	0	2	NA	NA	1.50091	-6.34495	0.95218	-5.13022	NA	NA	NA	NA	0.133378	2.22493e-10	0.341006	2.89402e-07	NA	NA	NA	NA	0.727664	7.67864e-08	0.866907	3.98801e-05	NA	NA
KMT5A	NA	NA	NA	Muscle_Skeletal	7.15768e-11	2.39759e-08	6.51732	Brain_Spinal_cord_cervical_c-1	1.83568e-07	3.37048e-05	5.21525	NA	NA	NA	0	1	1	0	2	NA	NA	1.50091	-6.34495	0.95218	-5.13022	NA	NA	NA	NA	0.133378	2.22493e-10	0.341006	2.89402e-07	NA	NA	NA	NA	0.727664	7.67864e-08	0.882274	4.19585e-05	NA	NA
KMT5A	NA	NA	NA	Muscle_Skeletal	7.15768e-11	2.39759e-08	6.51732	Breast_Mammary_Tissue	5.03523e-08	8.52857e-06	-5.45006	NA	NA	NA	0	1	1	0	2	NA	NA	1.50091	-6.34495	-0.513235	5.44258	NA	NA	NA	NA	0.133378	2.22493e-10	0.607787	5.25146e-08	NA	NA	NA	NA	0.727664	7.67864e-08	0.945152	7.68064e-06	NA	NA
KMT5A	NA	NA	NA	Muscle_Skeletal	7.15768e-11	2.39759e-08	6.51732	Cells_Cultured_fibroblasts	1.83568e-07	2.75669e-05	-5.21525	NA	NA	NA	0	1	1	0	2	NA	NA	1.50091	-6.34495	-0.95218	5.13022	NA	NA	NA	NA	0.133378	2.22493e-10	0.341006	2.89402e-07	NA	NA	NA	NA	0.727664	7.67864e-08	0.86333	3.4813e-05	NA	NA
KMT5A	NA	NA	NA	Muscle_Skeletal	7.15768e-11	2.39759e-08	6.51732	Cells_EBV-transformed_lymphocytes	1.83568e-07	2.3116e-05	-5.21525	NA	NA	NA	0	1	1	0	2	NA	NA	1.50091	-6.34495	-0.95218	5.13022	NA	NA	NA	NA	0.133378	2.22493e-10	0.341006	2.89402e-07	NA	NA	NA	NA	0.727664	7.67864e-08	0.865415	2.81436e-05	NA	NA
KMT5A	NA	NA	NA	Muscle_Skeletal	7.15768e-11	2.39759e-08	6.51732	Colon_Sigmoid	6.80052e-10	1.62948e-07	-6.17066	NA	NA	NA	0	1	1	0	2	NA	NA	1.50091	-6.34495	-1.28152	6.0403	NA	NA	NA	NA	0.133378	2.22493e-10	0.200013	1.53828e-09	NA	NA	NA	NA	0.727664	7.67864e-08	0.792838	3.49478e-07	NA	NA
KMT5A	NA	NA	NA	Muscle_Skeletal	7.15768e-11	2.39759e-08	6.51732	Colon_Transverse	8.10696e-10	2.22685e-07	-6.14282	NA	NA	NA	0	1	1	0	2	NA	NA	1.50091	-6.34495	-1.27433	6.01332	NA	NA	NA	NA	0.133378	2.22493e-10	0.202547	1.81765e-09	NA	NA	NA	NA	0.727664	7.67864e-08	0.801303	4.50556e-07	NA	NA
KMT5A	NA	NA	NA	Muscle_Skeletal	7.15768e-11	2.39759e-08	6.51732	Esophagus_Gastroesophageal_Junction	4.46443e-10	1.20873e-07	-6.23686	NA	NA	NA	0	1	1	0	2	NA	NA	1.50091	-6.34495	-1.29067	6.10598	NA	NA	NA	NA	0.133378	2.22493e-10	0.196818	1.0217e-09	NA	NA	NA	NA	0.727664	7.67864e-08	0.788208	2.28403e-07	NA	NA
KMT5A	NA	NA	NA	Muscle_Skeletal	7.15768e-11	2.39759e-08	6.51732	Esophagus_Mucosa	6.01467e-10	1.50051e-07	-6.19005	NA	NA	NA	0	1	1	0	2	NA	NA	1.50091	-6.34495	-1.28717	6.05896	NA	NA	NA	NA	0.133378	2.22493e-10	0.198034	1.37003e-09	NA	NA	NA	NA	0.727664	7.67864e-08	0.79002	2.94888e-07	NA	NA
KMT5A	NA	NA	NA	Muscle_Skeletal	7.15768e-11	2.39759e-08	6.51732	Esophagus_Muscularis	6.23351e-10	1.66857e-07	-6.18441	NA	NA	NA	0	1	1	0	2	NA	NA	1.50091	-6.34495	-1.28258	6.0541	NA	NA	NA	NA	0.133378	2.22493e-10	0.199639	1.41202e-09	NA	NA	NA	NA	0.727664	7.67864e-08	0.788928	3.24329e-07	NA	NA
KMT5A	NA	NA	NA	Muscle_Skeletal	7.15768e-11	2.39759e-08	6.51732	Heart_Atrial_Appendage	5.03523e-08	9.84742e-06	5.45006	NA	NA	NA	0	1	1	0	2	NA	NA	1.50091	-6.34495	0.513235	-5.44258	NA	NA	NA	NA	0.133378	2.22493e-10	0.607787	5.25146e-08	NA	NA	NA	NA	0.727664	7.67864e-08	0.94606	8.59859e-06	NA	NA
KMT5A	NA	NA	NA	Muscle_Skeletal	7.15768e-11	2.39759e-08	6.51732	Heart_Left_Ventricle	1.83568e-07	3.09791e-05	5.21525	NA	NA	NA	0	1	1	0	2	NA	NA	1.50091	-6.34495	0.95218	-5.13022	NA	NA	NA	NA	0.133378	2.22493e-10	0.341006	2.89402e-07	NA	NA	NA	NA	0.727664	7.67864e-08	0.875713	3.73487e-05	NA	NA
KMT5A	NA	NA	NA	Muscle_Skeletal	7.15768e-11	2.39759e-08	6.51732	Kidney_Cortex	1.83568e-07	3.70268e-05	5.21525	NA	NA	NA	0	1	1	0	2	NA	NA	1.50091	-6.34495	0.95218	-5.13022	NA	NA	NA	NA	0.133378	2.22493e-10	0.341006	2.89402e-07	NA	NA	NA	NA	0.727664	7.67864e-08	0.873321	4.4472e-05	NA	NA
KMT5A	NA	NA	NA	Muscle_Skeletal	7.15768e-11	2.39759e-08	6.51732	Lung	1.83568e-07	2.64518e-05	-5.21525	NA	NA	NA	0	1	1	0	2	NA	NA	1.50091	-6.34495	-0.95218	5.13022	NA	NA	NA	NA	0.133378	2.22493e-10	0.341006	2.89402e-07	NA	NA	NA	NA	0.727664	7.67864e-08	0.86419	3.61957e-05	NA	NA
KMT5A	NA	NA	NA	Muscle_Skeletal	7.15768e-11	2.39759e-08	6.51732	Minor_Salivary_Gland	7.28261e-10	1.88275e-07	-6.15982	NA	NA	NA	0	1	1	0	2	NA	NA	1.50091	-6.34495	-1.27055	6.03136	NA	NA	NA	NA	0.133378	2.22493e-10	0.203887	1.62581e-09	NA	NA	NA	NA	0.727664	7.67864e-08	0.795239	4.07675e-07	NA	NA
KMT5A	NA	NA	NA	Muscle_Skeletal	7.15768e-11	2.39759e-08	6.51732	Nerve_Tibial	1.83568e-07	2.71143e-05	-5.21525	NA	NA	NA	0	1	1	0	2	NA	NA	1.50091	-6.34495	-0.95218	5.13022	NA	NA	NA	NA	0.133378	2.22493e-10	0.341006	2.89402e-07	NA	NA	NA	NA	0.727664	7.67864e-08	0.868764	3.57682e-05	NA	NA
KMT5A	NA	NA	NA	Muscle_Skeletal	7.15768e-11	2.39759e-08	6.51732	Ovary	3.94552e-10	1.28767e-07	-6.25617	NA	NA	NA	0	1	1	0	2	NA	NA	1.50091	-6.34495	-1.29872	6.12411	NA	NA	NA	NA	0.133378	2.22493e-10	0.194041	9.11932e-10	NA	NA	NA	NA	0.727664	7.67864e-08	0.790065	2.3579e-07	NA	NA
KMT5A	NA	NA	NA	Muscle_Skeletal	7.15768e-11	2.39759e-08	6.51732	Pancreas	5.03523e-08	1.03957e-05	5.45006	NA	NA	NA	0	1	1	0	2	NA	NA	1.50091	-6.34495	0.513235	-5.44258	NA	NA	NA	NA	0.133378	2.22493e-10	0.607787	5.25146e-08	NA	NA	NA	NA	0.727664	7.67864e-08	0.942884	9.14096e-06	NA	NA
KMT5A	NA	NA	NA	Muscle_Skeletal	7.15768e-11	2.39759e-08	6.51732	Pituitary	1.83568e-07	3.14231e-05	-5.21525	NA	NA	NA	0	1	1	0	2	NA	NA	1.50091	-6.34495	-0.95218	5.13022	NA	NA	NA	NA	0.133378	2.22493e-10	0.341006	2.89402e-07	NA	NA	NA	NA	0.727664	7.67864e-08	0.875648	3.58829e-05	NA	NA
KMT5A	NA	NA	NA	Muscle_Skeletal	7.15768e-11	2.39759e-08	6.51732	Prostate	5.03523e-08	8.90143e-06	5.45006	NA	NA	NA	0	1	1	0	2	NA	NA	1.50091	-6.34495	0.513235	-5.44258	NA	NA	NA	NA	0.133378	2.22493e-10	0.607787	5.25146e-08	NA	NA	NA	NA	0.727664	7.67864e-08	0.943935	8.29984e-06	NA	NA
KMT5A	NA	NA	NA	Muscle_Skeletal	7.15768e-11	2.39759e-08	6.51732	Skin_Not_Sun_Exposed_Suprapubic	1.83568e-07	3.08583e-05	-5.21525	NA	NA	NA	0	1	1	0	2	NA	NA	1.50091	-6.34495	-0.95218	5.13022	NA	NA	NA	NA	0.133378	2.22493e-10	0.341006	2.89402e-07	NA	NA	NA	NA	0.727664	7.67864e-08	0.87668	3.4441e-05	NA	NA
KMT5A	NA	NA	NA	Muscle_Skeletal	7.15768e-11	2.39759e-08	6.51732	Skin_Sun_Exposed_Lower_leg	5.03523e-08	8.79561e-06	-5.45006	NA	NA	NA	0	1	1	0	2	NA	NA	1.50091	-6.34495	-0.513235	5.44258	NA	NA	NA	NA	0.133378	2.22493e-10	0.607787	5.25146e-08	NA	NA	NA	NA	0.727664	7.67864e-08	0.949528	7.80547e-06	NA	NA
KMT5A	NA	NA	NA	Muscle_Skeletal	7.15768e-11	2.39759e-08	6.51732	Small_Intestine_Terminal_Ileum	3.59765e-10	1.05068e-07	-6.27055	NA	NA	NA	0	1	1	0	2	NA	NA	1.50091	-6.34495	-1.29945	6.13862	NA	NA	NA	NA	0.133378	2.22493e-10	0.193791	8.32392e-10	NA	NA	NA	NA	0.727664	7.67864e-08	0.803748	2.06628e-07	NA	NA
KMT5A	NA	NA	NA	Muscle_Skeletal	7.15768e-11	2.39759e-08	6.51732	Spleen	1.83568e-07	2.75906e-05	-5.21525	NA	NA	NA	0	1	1	0	2	NA	NA	1.50091	-6.34495	-0.95218	5.13022	NA	NA	NA	NA	0.133378	2.22493e-10	0.341006	2.89402e-07	NA	NA	NA	NA	0.727664	7.67864e-08	0.864176	3.309e-05	NA	NA
KMT5A	NA	NA	NA	Muscle_Skeletal	7.15768e-11	2.39759e-08	6.51732	Stomach	5.03523e-08	9.59068e-06	5.45006	NA	NA	NA	0	1	1	0	2	NA	NA	1.50091	-6.34495	0.513235	-5.44258	NA	NA	NA	NA	0.133378	2.22493e-10	0.607787	5.25146e-08	NA	NA	NA	NA	0.727664	7.67864e-08	0.946984	8.93094e-06	NA	NA
KMT5A	NA	NA	NA	Muscle_Skeletal	7.15768e-11	2.39759e-08	6.51732	Testis	6.25424e-10	1.86252e-07	-6.18389	NA	NA	NA	0	1	1	0	2	NA	NA	1.50091	-6.34495	-1.28306	6.05348	NA	NA	NA	NA	0.133378	2.22493e-10	0.19947	1.41752e-09	NA	NA	NA	NA	0.727664	7.67864e-08	0.801086	3.7543e-07	NA	NA
KMT5A	NA	NA	NA	Muscle_Skeletal	7.15768e-11	2.39759e-08	6.51732	Thyroid	1.83568e-07	2.78068e-05	-5.21525	NA	NA	NA	0	1	1	0	2	NA	NA	1.50091	-6.34495	-0.95218	5.13022	NA	NA	NA	NA	0.133378	2.22493e-10	0.341006	2.89402e-07	NA	NA	NA	NA	0.727664	7.67864e-08	0.867215	3.4143e-05	NA	NA
KMT5A	NA	NA	NA	Muscle_Skeletal	7.15768e-11	2.39759e-08	6.51732	Uterus	4.95368e-10	1.47767e-07	-6.22056	NA	NA	NA	0	1	1	0	2	NA	NA	1.50091	-6.34495	-1.29125	6.08927	NA	NA	NA	NA	0.133378	2.22493e-10	0.196617	1.13426e-09	NA	NA	NA	NA	0.727664	7.67864e-08	0.783146	2.91643e-07	NA	NA
KMT5A	NA	NA	NA	Muscle_Skeletal	7.15768e-11	2.39759e-08	6.51732	Vagina	1.83568e-07	2.9057e-05	-5.21525	NA	NA	NA	0	1	1	0	2	NA	NA	1.50091	-6.34495	-0.95218	5.13022	NA	NA	NA	NA	0.133378	2.22493e-10	0.341006	2.89402e-07	NA	NA	NA	NA	0.727664	7.67864e-08	0.869273	3.58783e-05	NA	NA
KMT5A	NA	NA	NA	Muscle_Skeletal	7.15768e-11	2.39759e-08	6.51732	smultixcan	7.9519e-09	1.62725e-06	-5.6893	NA	NA	NA	0	1	1	0	2	NA	NA	1.50091	-6.34495	-1.08078	5.58776	NA	NA	NA	NA	0.133378	2.22493e-10	0.272805	1.45824e-08	NA	NA	NA	NA	0.727664	7.67864e-08	0.826221	2.61054e-06	NA	NA
KMT5A	NA	NA	NA	Nerve_Tibial	0.000109979	0.00624301	-3.86745	Adipose_Subcutaneous	5.25284e-10	1.42812e-07	-6.21136	NA	NA	NA	0	1	1	0	2	NA	NA	-0.30072	3.87865	-1.29147	6.07985	NA	NA	NA	NA	0.763628	0.000105039	0.19654	1.20295e-09	NA	NA	NA	NA	0.968718	0.00580617	0.782337	2.9219e-07	NA	NA
KMT5A	NA	NA	NA	Nerve_Tibial	0.000109979	0.00624301	-3.86745	Adipose_Visceral_Omentum	5.10826e-10	1.41638e-07	-6.21574	NA	NA	NA	0	1	1	0	2	NA	NA	-0.30072	3.87865	-1.29277	6.08407	NA	NA	NA	NA	0.763628	0.000105039	0.196091	1.17172e-09	NA	NA	NA	NA	0.968718	0.00580617	0.777928	2.63597e-07	NA	NA
KMT5A	NA	NA	NA	Nerve_Tibial	0.000109979	0.00624301	-3.86745	Adrenal_Gland	1.83568e-07	2.90979e-05	5.21525	NA	NA	NA	0	1	1	0	2	NA	NA	-0.30072	3.87865	0.95218	-5.13022	NA	NA	NA	NA	0.763628	0.000105039	0.341006	2.89402e-07	NA	NA	NA	NA	0.968718	0.00580617	0.875457	3.50387e-05	NA	NA
KMT5A	NA	NA	NA	Nerve_Tibial	0.000109979	0.00624301	-3.86745	Artery_Aorta	6.78082e-10	1.70747e-07	-6.17112	NA	NA	NA	0	1	1	0	2	NA	NA	-0.30072	3.87865	-1.27931	6.04119	NA	NA	NA	NA	0.763628	0.000105039	0.200787	1.52981e-09	NA	NA	NA	NA	0.968718	0.00580617	0.792803	3.51956e-07	NA	NA
KMT5A	NA	NA	NA	Nerve_Tibial	0.000109979	0.00624301	-3.86745	Artery_Coronary	1.83568e-07	2.97198e-05	-5.21525	NA	NA	NA	0	1	1	0	2	NA	NA	-0.30072	3.87865	-0.95218	5.13022	NA	NA	NA	NA	0.763628	0.000105039	0.341006	2.89402e-07	NA	NA	NA	NA	0.968718	0.00580617	0.86169	3.67446e-05	NA	NA
KMT5A	NA	NA	NA	Nerve_Tibial	0.000109979	0.00624301	-3.86745	Artery_Tibial	1.83568e-07	2.71199e-05	-5.21525	NA	NA	NA	0	1	1	0	2	NA	NA	-0.30072	3.87865	-0.95218	5.13022	NA	NA	NA	NA	0.763628	0.000105039	0.341006	2.89402e-07	NA	NA	NA	NA	0.968718	0.00580617	0.860795	3.45007e-05	NA	NA
KMT5A	NA	NA	NA	Nerve_Tibial	0.000109979	0.00624301	-3.86745	Brain_Caudate_basal_ganglia	1.83568e-07	3.30438e-05	5.21525	NA	NA	NA	0	1	1	0	2	NA	NA	-0.30072	3.87865	0.95218	-5.13022	NA	NA	NA	NA	0.763628	0.000105039	0.341006	2.89402e-07	NA	NA	NA	NA	0.968718	0.00580617	0.877439	3.72395e-05	NA	NA
KMT5A	NA	NA	NA	Nerve_Tibial	0.000109979	0.00624301	-3.86745	Brain_Cerebellar_Hemisphere	7.9404e-10	1.96227e-07	-6.14611	NA	NA	NA	0	1	1	0	2	NA	NA	-0.30072	3.87865	-1.27539	6.01647	NA	NA	NA	NA	0.763628	0.000105039	0.202171	1.78262e-09	NA	NA	NA	NA	0.968718	0.00580617	0.789983	4.06112e-07	NA	NA
KMT5A	NA	NA	NA	Nerve_Tibial	0.000109979	0.00624301	-3.86745	Brain_Cerebellum	6.89684e-10	1.84961e-07	-6.16844	NA	NA	NA	0	1	1	0	2	NA	NA	-0.30072	3.87865	-1.27764	6.03878	NA	NA	NA	NA	0.763628	0.000105039	0.201378	1.55284e-09	NA	NA	NA	NA	0.968718	0.00580617	0.794744	3.7006e-07	NA	NA
KMT5A	NA	NA	NA	Nerve_Tibial	0.000109979	0.00624301	-3.86745	Brain_Cortex	1.83568e-07	2.91911e-05	5.21525	NA	NA	NA	0	1	1	0	2	NA	NA	-0.30072	3.87865	0.95218	-5.13022	NA	NA	NA	NA	0.763628	0.000105039	0.341006	2.89402e-07	NA	NA	NA	NA	0.968718	0.00580617	0.866277	3.39693e-05	NA	NA
KMT5A	NA	NA	NA	Nerve_Tibial	0.000109979	0.00624301	-3.86745	Brain_Frontal_Cortex_BA9	1.83568e-07	3.01829e-05	5.21525	NA	NA	NA	0	1	1	0	2	NA	NA	-0.30072	3.87865	0.95218	-5.13022	NA	NA	NA	NA	0.763628	0.000105039	0.341006	2.89402e-07	NA	NA	NA	NA	0.968718	0.00580617	0.86682	3.68057e-05	NA	NA
KMT5A	NA	NA	NA	Nerve_Tibial	0.000109979	0.00624301	-3.86745	Brain_Putamen_basal_ganglia	1.83568e-07	3.68789e-05	5.21525	NA	NA	NA	0	1	1	0	2	NA	NA	-0.30072	3.87865	0.95218	-5.13022	NA	NA	NA	NA	0.763628	0.000105039	0.341006	2.89402e-07	NA	NA	NA	NA	0.968718	0.00580617	0.866907	3.98801e-05	NA	NA
KMT5A	NA	NA	NA	Nerve_Tibial	0.000109979	0.00624301	-3.86745	Brain_Spinal_cord_cervical_c-1	1.83568e-07	3.37048e-05	5.21525	NA	NA	NA	0	1	1	0	2	NA	NA	-0.30072	3.87865	0.95218	-5.13022	NA	NA	NA	NA	0.763628	0.000105039	0.341006	2.89402e-07	NA	NA	NA	NA	0.968718	0.00580617	0.882274	4.19585e-05	NA	NA
KMT5A	NA	NA	NA	Nerve_Tibial	0.000109979	0.00624301	-3.86745	Breast_Mammary_Tissue	5.03523e-08	8.52857e-06	-5.45006	NA	NA	NA	0	1	1	0	2	NA	NA	-0.30072	3.87865	-0.513235	5.44258	NA	NA	NA	NA	0.763628	0.000105039	0.607787	5.25146e-08	NA	NA	NA	NA	0.968718	0.00580617	0.945152	7.68064e-06	NA	NA
KMT5A	NA	NA	NA	Nerve_Tibial	0.000109979	0.00624301	-3.86745	Cells_Cultured_fibroblasts	1.83568e-07	2.75669e-05	-5.21525	NA	NA	NA	0	1	1	0	2	NA	NA	-0.30072	3.87865	-0.95218	5.13022	NA	NA	NA	NA	0.763628	0.000105039	0.341006	2.89402e-07	NA	NA	NA	NA	0.968718	0.00580617	0.86333	3.4813e-05	NA	NA
KMT5A	NA	NA	NA	Nerve_Tibial	0.000109979	0.00624301	-3.86745	Cells_EBV-transformed_lymphocytes	1.83568e-07	2.3116e-05	-5.21525	NA	NA	NA	0	1	1	0	2	NA	NA	-0.30072	3.87865	-0.95218	5.13022	NA	NA	NA	NA	0.763628	0.000105039	0.341006	2.89402e-07	NA	NA	NA	NA	0.968718	0.00580617	0.865415	2.81436e-05	NA	NA
KMT5A	NA	NA	NA	Nerve_Tibial	0.000109979	0.00624301	-3.86745	Colon_Sigmoid	6.80052e-10	1.62948e-07	-6.17066	NA	NA	NA	0	1	1	0	2	NA	NA	-0.30072	3.87865	-1.28152	6.0403	NA	NA	NA	NA	0.763628	0.000105039	0.200013	1.53828e-09	NA	NA	NA	NA	0.968718	0.00580617	0.792838	3.49478e-07	NA	NA
KMT5A	NA	NA	NA	Nerve_Tibial	0.000109979	0.00624301	-3.86745	Colon_Transverse	8.10696e-10	2.22685e-07	-6.14282	NA	NA	NA	0	1	1	0	2	NA	NA	-0.30072	3.87865	-1.27433	6.01332	NA	NA	NA	NA	0.763628	0.000105039	0.202547	1.81765e-09	NA	NA	NA	NA	0.968718	0.00580617	0.801303	4.50556e-07	NA	NA
KMT5A	NA	NA	NA	Nerve_Tibial	0.000109979	0.00624301	-3.86745	Esophagus_Gastroesophageal_Junction	4.46443e-10	1.20873e-07	-6.23686	NA	NA	NA	0	1	1	0	2	NA	NA	-0.30072	3.87865	-1.29067	6.10598	NA	NA	NA	NA	0.763628	0.000105039	0.196818	1.0217e-09	NA	NA	NA	NA	0.968718	0.00580617	0.788208	2.28403e-07	NA	NA
KMT5A	NA	NA	NA	Nerve_Tibial	0.000109979	0.00624301	-3.86745	Esophagus_Mucosa	6.01467e-10	1.50051e-07	-6.19005	NA	NA	NA	0	1	1	0	2	NA	NA	-0.30072	3.87865	-1.28717	6.05896	NA	NA	NA	NA	0.763628	0.000105039	0.198034	1.37003e-09	NA	NA	NA	NA	0.968718	0.00580617	0.79002	2.94888e-07	NA	NA
KMT5A	NA	NA	NA	Nerve_Tibial	0.000109979	0.00624301	-3.86745	Esophagus_Muscularis	6.23351e-10	1.66857e-07	-6.18441	NA	NA	NA	0	1	1	0	2	NA	NA	-0.30072	3.87865	-1.28258	6.0541	NA	NA	NA	NA	0.763628	0.000105039	0.199639	1.41202e-09	NA	NA	NA	NA	0.968718	0.00580617	0.788928	3.24329e-07	NA	NA
KMT5A	NA	NA	NA	Nerve_Tibial	0.000109979	0.00624301	-3.86745	Heart_Atrial_Appendage	5.03523e-08	9.84742e-06	5.45006	NA	NA	NA	0	1	1	0	2	NA	NA	-0.30072	3.87865	0.513235	-5.44258	NA	NA	NA	NA	0.763628	0.000105039	0.607787	5.25146e-08	NA	NA	NA	NA	0.968718	0.00580617	0.94606	8.59859e-06	NA	NA
KMT5A	NA	NA	NA	Nerve_Tibial	0.000109979	0.00624301	-3.86745	Heart_Left_Ventricle	1.83568e-07	3.09791e-05	5.21525	NA	NA	NA	0	1	1	0	2	NA	NA	-0.30072	3.87865	0.95218	-5.13022	NA	NA	NA	NA	0.763628	0.000105039	0.341006	2.89402e-07	NA	NA	NA	NA	0.968718	0.00580617	0.875713	3.73487e-05	NA	NA
KMT5A	NA	NA	NA	Nerve_Tibial	0.000109979	0.00624301	-3.86745	Kidney_Cortex	1.83568e-07	3.70268e-05	5.21525	NA	NA	NA	0	1	1	0	2	NA	NA	-0.30072	3.87865	0.95218	-5.13022	NA	NA	NA	NA	0.763628	0.000105039	0.341006	2.89402e-07	NA	NA	NA	NA	0.968718	0.00580617	0.873321	4.4472e-05	NA	NA
KMT5A	NA	NA	NA	Nerve_Tibial	0.000109979	0.00624301	-3.86745	Lung	1.83568e-07	2.64518e-05	-5.21525	NA	NA	NA	0	1	1	0	2	NA	NA	-0.30072	3.87865	-0.95218	5.13022	NA	NA	NA	NA	0.763628	0.000105039	0.341006	2.89402e-07	NA	NA	NA	NA	0.968718	0.00580617	0.86419	3.61957e-05	NA	NA
KMT5A	NA	NA	NA	Nerve_Tibial	0.000109979	0.00624301	-3.86745	Minor_Salivary_Gland	7.28261e-10	1.88275e-07	-6.15982	NA	NA	NA	0	1	1	0	2	NA	NA	-0.30072	3.87865	-1.27055	6.03136	NA	NA	NA	NA	0.763628	0.000105039	0.203887	1.62581e-09	NA	NA	NA	NA	0.968718	0.00580617	0.795239	4.07675e-07	NA	NA
KMT5A	NA	NA	NA	Nerve_Tibial	0.000109979	0.00624301	-3.86745	Nerve_Tibial	1.83568e-07	2.71143e-05	-5.21525	NA	NA	NA	0	1	1	0	2	NA	NA	-0.30072	3.87865	-0.95218	5.13022	NA	NA	NA	NA	0.763628	0.000105039	0.341006	2.89402e-07	NA	NA	NA	NA	0.968718	0.00580617	0.868764	3.57682e-05	NA	NA
KMT5A	NA	NA	NA	Nerve_Tibial	0.000109979	0.00624301	-3.86745	Ovary	3.94552e-10	1.28767e-07	-6.25617	NA	NA	NA	0	1	1	0	2	NA	NA	-0.30072	3.87865	-1.29872	6.12411	NA	NA	NA	NA	0.763628	0.000105039	0.194041	9.11932e-10	NA	NA	NA	NA	0.968718	0.00580617	0.790065	2.3579e-07	NA	NA
KMT5A	NA	NA	NA	Nerve_Tibial	0.000109979	0.00624301	-3.86745	Pancreas	5.03523e-08	1.03957e-05	5.45006	NA	NA	NA	0	1	1	0	2	NA	NA	-0.30072	3.87865	0.513235	-5.44258	NA	NA	NA	NA	0.763628	0.000105039	0.607787	5.25146e-08	NA	NA	NA	NA	0.968718	0.00580617	0.942884	9.14096e-06	NA	NA
KMT5A	NA	NA	NA	Nerve_Tibial	0.000109979	0.00624301	-3.86745	Pituitary	1.83568e-07	3.14231e-05	-5.21525	NA	NA	NA	0	1	1	0	2	NA	NA	-0.30072	3.87865	-0.95218	5.13022	NA	NA	NA	NA	0.763628	0.000105039	0.341006	2.89402e-07	NA	NA	NA	NA	0.968718	0.00580617	0.875648	3.58829e-05	NA	NA
KMT5A	NA	NA	NA	Nerve_Tibial	0.000109979	0.00624301	-3.86745	Prostate	5.03523e-08	8.90143e-06	5.45006	NA	NA	NA	0	1	1	0	2	NA	NA	-0.30072	3.87865	0.513235	-5.44258	NA	NA	NA	NA	0.763628	0.000105039	0.607787	5.25146e-08	NA	NA	NA	NA	0.968718	0.00580617	0.943935	8.29984e-06	NA	NA
KMT5A	NA	NA	NA	Nerve_Tibial	0.000109979	0.00624301	-3.86745	Skin_Not_Sun_Exposed_Suprapubic	1.83568e-07	3.08583e-05	-5.21525	NA	NA	NA	0	1	1	0	2	NA	NA	-0.30072	3.87865	-0.95218	5.13022	NA	NA	NA	NA	0.763628	0.000105039	0.341006	2.89402e-07	NA	NA	NA	NA	0.968718	0.00580617	0.87668	3.4441e-05	NA	NA
KMT5A	NA	NA	NA	Nerve_Tibial	0.000109979	0.00624301	-3.86745	Skin_Sun_Exposed_Lower_leg	5.03523e-08	8.79561e-06	-5.45006	NA	NA	NA	0	1	1	0	2	NA	NA	-0.30072	3.87865	-0.513235	5.44258	NA	NA	NA	NA	0.763628	0.000105039	0.607787	5.25146e-08	NA	NA	NA	NA	0.968718	0.00580617	0.949528	7.80547e-06	NA	NA
KMT5A	NA	NA	NA	Nerve_Tibial	0.000109979	0.00624301	-3.86745	Small_Intestine_Terminal_Ileum	3.59765e-10	1.05068e-07	-6.27055	NA	NA	NA	0	1	1	0	2	NA	NA	-0.30072	3.87865	-1.29945	6.13862	NA	NA	NA	NA	0.763628	0.000105039	0.193791	8.32392e-10	NA	NA	NA	NA	0.968718	0.00580617	0.803748	2.06628e-07	NA	NA
KMT5A	NA	NA	NA	Nerve_Tibial	0.000109979	0.00624301	-3.86745	Spleen	1.83568e-07	2.75906e-05	-5.21525	NA	NA	NA	0	1	1	0	2	NA	NA	-0.30072	3.87865	-0.95218	5.13022	NA	NA	NA	NA	0.763628	0.000105039	0.341006	2.89402e-07	NA	NA	NA	NA	0.968718	0.00580617	0.864176	3.309e-05	NA	NA
KMT5A	NA	NA	NA	Nerve_Tibial	0.000109979	0.00624301	-3.86745	Stomach	5.03523e-08	9.59068e-06	5.45006	NA	NA	NA	0	1	1	0	2	NA	NA	-0.30072	3.87865	0.513235	-5.44258	NA	NA	NA	NA	0.763628	0.000105039	0.607787	5.25146e-08	NA	NA	NA	NA	0.968718	0.00580617	0.946984	8.93094e-06	NA	NA
KMT5A	NA	NA	NA	Nerve_Tibial	0.000109979	0.00624301	-3.86745	Testis	6.25424e-10	1.86252e-07	-6.18389	NA	NA	NA	0	1	1	0	2	NA	NA	-0.30072	3.87865	-1.28306	6.05348	NA	NA	NA	NA	0.763628	0.000105039	0.19947	1.41752e-09	NA	NA	NA	NA	0.968718	0.00580617	0.801086	3.7543e-07	NA	NA
KMT5A	NA	NA	NA	Nerve_Tibial	0.000109979	0.00624301	-3.86745	Thyroid	1.83568e-07	2.78068e-05	-5.21525	NA	NA	NA	0	1	1	0	2	NA	NA	-0.30072	3.87865	-0.95218	5.13022	NA	NA	NA	NA	0.763628	0.000105039	0.341006	2.89402e-07	NA	NA	NA	NA	0.968718	0.00580617	0.867215	3.4143e-05	NA	NA
KMT5A	NA	NA	NA	Nerve_Tibial	0.000109979	0.00624301	-3.86745	Uterus	4.95368e-10	1.47767e-07	-6.22056	NA	NA	NA	0	1	1	0	2	NA	NA	-0.30072	3.87865	-1.29125	6.08927	NA	NA	NA	NA	0.763628	0.000105039	0.196617	1.13426e-09	NA	NA	NA	NA	0.968718	0.00580617	0.783146	2.91643e-07	NA	NA
KMT5A	NA	NA	NA	Nerve_Tibial	0.000109979	0.00624301	-3.86745	Vagina	1.83568e-07	2.9057e-05	-5.21525	NA	NA	NA	0	1	1	0	2	NA	NA	-0.30072	3.87865	-0.95218	5.13022	NA	NA	NA	NA	0.763628	0.000105039	0.341006	2.89402e-07	NA	NA	NA	NA	0.968718	0.00580617	0.869273	3.58783e-05	NA	NA
KMT5A	NA	NA	NA	Nerve_Tibial	0.000109979	0.00624301	-3.86745	smultixcan	7.9519e-09	1.62725e-06	-5.6893	NA	NA	NA	0	1	1	0	2	NA	NA	-0.30072	3.87865	-1.08078	5.58776	NA	NA	NA	NA	0.763628	0.000105039	0.272805	1.45824e-08	NA	NA	NA	NA	0.968718	0.00580617	0.826221	2.61054e-06	NA	NA
KMT5A	NA	NA	NA	Pancreas	1.83568e-07	3.21342e-05	-5.21525	Adipose_Subcutaneous	5.25284e-10	1.42812e-07	-6.21136	NA	NA	NA	0	1	1	0	2	NA	NA	-0.95218	5.13022	-1.29147	6.07985	NA	NA	NA	NA	0.341006	2.89402e-07	0.19654	1.20295e-09	NA	NA	NA	NA	0.891315	3.96716e-05	0.782337	2.9219e-07	NA	NA
KMT5A	NA	NA	NA	Pancreas	1.83568e-07	3.21342e-05	-5.21525	Adipose_Visceral_Omentum	5.10826e-10	1.41638e-07	-6.21574	NA	NA	NA	0	1	1	0	2	NA	NA	-0.95218	5.13022	-1.29277	6.08407	NA	NA	NA	NA	0.341006	2.89402e-07	0.196091	1.17172e-09	NA	NA	NA	NA	0.891315	3.96716e-05	0.777928	2.63597e-07	NA	NA
KMT5A	NA	NA	NA	Pancreas	1.83568e-07	3.21342e-05	-5.21525	Adrenal_Gland	1.83568e-07	2.90979e-05	5.21525	NA	NA	NA	0	1	1	0	2	NA	NA	-0.95218	5.13022	0.95218	-5.13022	NA	NA	NA	NA	0.341006	2.89402e-07	0.341006	2.89402e-07	NA	NA	NA	NA	0.891315	3.96716e-05	0.875457	3.50387e-05	NA	NA
KMT5A	NA	NA	NA	Pancreas	1.83568e-07	3.21342e-05	-5.21525	Artery_Aorta	6.78082e-10	1.70747e-07	-6.17112	NA	NA	NA	0	1	1	0	2	NA	NA	-0.95218	5.13022	-1.27931	6.04119	NA	NA	NA	NA	0.341006	2.89402e-07	0.200787	1.52981e-09	NA	NA	NA	NA	0.891315	3.96716e-05	0.792803	3.51956e-07	NA	NA
KMT5A	NA	NA	NA	Pancreas	1.83568e-07	3.21342e-05	-5.21525	Artery_Coronary	1.83568e-07	2.97198e-05	-5.21525	NA	NA	NA	0	1	1	0	2	NA	NA	-0.95218	5.13022	-0.95218	5.13022	NA	NA	NA	NA	0.341006	2.89402e-07	0.341006	2.89402e-07	NA	NA	NA	NA	0.891315	3.96716e-05	0.86169	3.67446e-05	NA	NA
KMT5A	NA	NA	NA	Pancreas	1.83568e-07	3.21342e-05	-5.21525	Artery_Tibial	1.83568e-07	2.71199e-05	-5.21525	NA	NA	NA	0	1	1	0	2	NA	NA	-0.95218	5.13022	-0.95218	5.13022	NA	NA	NA	NA	0.341006	2.89402e-07	0.341006	2.89402e-07	NA	NA	NA	NA	0.891315	3.96716e-05	0.860795	3.45007e-05	NA	NA
KMT5A	NA	NA	NA	Pancreas	1.83568e-07	3.21342e-05	-5.21525	Brain_Caudate_basal_ganglia	1.83568e-07	3.30438e-05	5.21525	NA	NA	NA	0	1	1	0	2	NA	NA	-0.95218	5.13022	0.95218	-5.13022	NA	NA	NA	NA	0.341006	2.89402e-07	0.341006	2.89402e-07	NA	NA	NA	NA	0.891315	3.96716e-05	0.877439	3.72395e-05	NA	NA
KMT5A	NA	NA	NA	Pancreas	1.83568e-07	3.21342e-05	-5.21525	Brain_Cerebellar_Hemisphere	7.9404e-10	1.96227e-07	-6.14611	NA	NA	NA	0	1	1	0	2	NA	NA	-0.95218	5.13022	-1.27539	6.01647	NA	NA	NA	NA	0.341006	2.89402e-07	0.202171	1.78262e-09	NA	NA	NA	NA	0.891315	3.96716e-05	0.789983	4.06112e-07	NA	NA
KMT5A	NA	NA	NA	Pancreas	1.83568e-07	3.21342e-05	-5.21525	Brain_Cerebellum	6.89684e-10	1.84961e-07	-6.16844	NA	NA	NA	0	1	1	0	2	NA	NA	-0.95218	5.13022	-1.27764	6.03878	NA	NA	NA	NA	0.341006	2.89402e-07	0.201378	1.55284e-09	NA	NA	NA	NA	0.891315	3.96716e-05	0.794744	3.7006e-07	NA	NA
KMT5A	NA	NA	NA	Pancreas	1.83568e-07	3.21342e-05	-5.21525	Brain_Cortex	1.83568e-07	2.91911e-05	5.21525	NA	NA	NA	0	1	1	0	2	NA	NA	-0.95218	5.13022	0.95218	-5.13022	NA	NA	NA	NA	0.341006	2.89402e-07	0.341006	2.89402e-07	NA	NA	NA	NA	0.891315	3.96716e-05	0.866277	3.39693e-05	NA	NA
KMT5A	NA	NA	NA	Pancreas	1.83568e-07	3.21342e-05	-5.21525	Brain_Frontal_Cortex_BA9	1.83568e-07	3.01829e-05	5.21525	NA	NA	NA	0	1	1	0	2	NA	NA	-0.95218	5.13022	0.95218	-5.13022	NA	NA	NA	NA	0.341006	2.89402e-07	0.341006	2.89402e-07	NA	NA	NA	NA	0.891315	3.96716e-05	0.86682	3.68057e-05	NA	NA
KMT5A	NA	NA	NA	Pancreas	1.83568e-07	3.21342e-05	-5.21525	Brain_Putamen_basal_ganglia	1.83568e-07	3.68789e-05	5.21525	NA	NA	NA	0	1	1	0	2	NA	NA	-0.95218	5.13022	0.95218	-5.13022	NA	NA	NA	NA	0.341006	2.89402e-07	0.341006	2.89402e-07	NA	NA	NA	NA	0.891315	3.96716e-05	0.866907	3.98801e-05	NA	NA
KMT5A	NA	NA	NA	Pancreas	1.83568e-07	3.21342e-05	-5.21525	Brain_Spinal_cord_cervical_c-1	1.83568e-07	3.37048e-05	5.21525	NA	NA	NA	0	1	1	0	2	NA	NA	-0.95218	5.13022	0.95218	-5.13022	NA	NA	NA	NA	0.341006	2.89402e-07	0.341006	2.89402e-07	NA	NA	NA	NA	0.891315	3.96716e-05	0.882274	4.19585e-05	NA	NA
KMT5A	NA	NA	NA	Pancreas	1.83568e-07	3.21342e-05	-5.21525	Breast_Mammary_Tissue	5.03523e-08	8.52857e-06	-5.45006	NA	NA	NA	0	1	1	0	2	NA	NA	-0.95218	5.13022	-0.513235	5.44258	NA	NA	NA	NA	0.341006	2.89402e-07	0.607787	5.25146e-08	NA	NA	NA	NA	0.891315	3.96716e-05	0.945152	7.68064e-06	NA	NA
KMT5A	NA	NA	NA	Pancreas	1.83568e-07	3.21342e-05	-5.21525	Cells_Cultured_fibroblasts	1.83568e-07	2.75669e-05	-5.21525	NA	NA	NA	0	1	1	0	2	NA	NA	-0.95218	5.13022	-0.95218	5.13022	NA	NA	NA	NA	0.341006	2.89402e-07	0.341006	2.89402e-07	NA	NA	NA	NA	0.891315	3.96716e-05	0.86333	3.4813e-05	NA	NA
KMT5A	NA	NA	NA	Pancreas	1.83568e-07	3.21342e-05	-5.21525	Cells_EBV-transformed_lymphocytes	1.83568e-07	2.3116e-05	-5.21525	NA	NA	NA	0	1	1	0	2	NA	NA	-0.95218	5.13022	-0.95218	5.13022	NA	NA	NA	NA	0.341006	2.89402e-07	0.341006	2.89402e-07	NA	NA	NA	NA	0.891315	3.96716e-05	0.865415	2.81436e-05	NA	NA
KMT5A	NA	NA	NA	Pancreas	1.83568e-07	3.21342e-05	-5.21525	Colon_Sigmoid	6.80052e-10	1.62948e-07	-6.17066	NA	NA	NA	0	1	1	0	2	NA	NA	-0.95218	5.13022	-1.28152	6.0403	NA	NA	NA	NA	0.341006	2.89402e-07	0.200013	1.53828e-09	NA	NA	NA	NA	0.891315	3.96716e-05	0.792838	3.49478e-07	NA	NA
KMT5A	NA	NA	NA	Pancreas	1.83568e-07	3.21342e-05	-5.21525	Colon_Transverse	8.10696e-10	2.22685e-07	-6.14282	NA	NA	NA	0	1	1	0	2	NA	NA	-0.95218	5.13022	-1.27433	6.01332	NA	NA	NA	NA	0.341006	2.89402e-07	0.202547	1.81765e-09	NA	NA	NA	NA	0.891315	3.96716e-05	0.801303	4.50556e-07	NA	NA
KMT5A	NA	NA	NA	Pancreas	1.83568e-07	3.21342e-05	-5.21525	Esophagus_Gastroesophageal_Junction	4.46443e-10	1.20873e-07	-6.23686	NA	NA	NA	0	1	1	0	2	NA	NA	-0.95218	5.13022	-1.29067	6.10598	NA	NA	NA	NA	0.341006	2.89402e-07	0.196818	1.0217e-09	NA	NA	NA	NA	0.891315	3.96716e-05	0.788208	2.28403e-07	NA	NA
KMT5A	NA	NA	NA	Pancreas	1.83568e-07	3.21342e-05	-5.21525	Esophagus_Mucosa	6.01467e-10	1.50051e-07	-6.19005	NA	NA	NA	0	1	1	0	2	NA	NA	-0.95218	5.13022	-1.28717	6.05896	NA	NA	NA	NA	0.341006	2.89402e-07	0.198034	1.37003e-09	NA	NA	NA	NA	0.891315	3.96716e-05	0.79002	2.94888e-07	NA	NA
KMT5A	NA	NA	NA	Pancreas	1.83568e-07	3.21342e-05	-5.21525	Esophagus_Muscularis	6.23351e-10	1.66857e-07	-6.18441	NA	NA	NA	0	1	1	0	2	NA	NA	-0.95218	5.13022	-1.28258	6.0541	NA	NA	NA	NA	0.341006	2.89402e-07	0.199639	1.41202e-09	NA	NA	NA	NA	0.891315	3.96716e-05	0.788928	3.24329e-07	NA	NA
KMT5A	NA	NA	NA	Pancreas	1.83568e-07	3.21342e-05	-5.21525	Heart_Atrial_Appendage	5.03523e-08	9.84742e-06	5.45006	NA	NA	NA	0	1	1	0	2	NA	NA	-0.95218	5.13022	0.513235	-5.44258	NA	NA	NA	NA	0.341006	2.89402e-07	0.607787	5.25146e-08	NA	NA	NA	NA	0.891315	3.96716e-05	0.94606	8.59859e-06	NA	NA
KMT5A	NA	NA	NA	Pancreas	1.83568e-07	3.21342e-05	-5.21525	Heart_Left_Ventricle	1.83568e-07	3.09791e-05	5.21525	NA	NA	NA	0	1	1	0	2	NA	NA	-0.95218	5.13022	0.95218	-5.13022	NA	NA	NA	NA	0.341006	2.89402e-07	0.341006	2.89402e-07	NA	NA	NA	NA	0.891315	3.96716e-05	0.875713	3.73487e-05	NA	NA
KMT5A	NA	NA	NA	Pancreas	1.83568e-07	3.21342e-05	-5.21525	Kidney_Cortex	1.83568e-07	3.70268e-05	5.21525	NA	NA	NA	0	1	1	0	2	NA	NA	-0.95218	5.13022	0.95218	-5.13022	NA	NA	NA	NA	0.341006	2.89402e-07	0.341006	2.89402e-07	NA	NA	NA	NA	0.891315	3.96716e-05	0.873321	4.4472e-05	NA	NA
KMT5A	NA	NA	NA	Pancreas	1.83568e-07	3.21342e-05	-5.21525	Lung	1.83568e-07	2.64518e-05	-5.21525	NA	NA	NA	0	1	1	0	2	NA	NA	-0.95218	5.13022	-0.95218	5.13022	NA	NA	NA	NA	0.341006	2.89402e-07	0.341006	2.89402e-07	NA	NA	NA	NA	0.891315	3.96716e-05	0.86419	3.61957e-05	NA	NA
KMT5A	NA	NA	NA	Pancreas	1.83568e-07	3.21342e-05	-5.21525	Minor_Salivary_Gland	7.28261e-10	1.88275e-07	-6.15982	NA	NA	NA	0	1	1	0	2	NA	NA	-0.95218	5.13022	-1.27055	6.03136	NA	NA	NA	NA	0.341006	2.89402e-07	0.203887	1.62581e-09	NA	NA	NA	NA	0.891315	3.96716e-05	0.795239	4.07675e-07	NA	NA
KMT5A	NA	NA	NA	Pancreas	1.83568e-07	3.21342e-05	-5.21525	Nerve_Tibial	1.83568e-07	2.71143e-05	-5.21525	NA	NA	NA	0	1	1	0	2	NA	NA	-0.95218	5.13022	-0.95218	5.13022	NA	NA	NA	NA	0.341006	2.89402e-07	0.341006	2.89402e-07	NA	NA	NA	NA	0.891315	3.96716e-05	0.868764	3.57682e-05	NA	NA
KMT5A	NA	NA	NA	Pancreas	1.83568e-07	3.21342e-05	-5.21525	Ovary	3.94552e-10	1.28767e-07	-6.25617	NA	NA	NA	0	1	1	0	2	NA	NA	-0.95218	5.13022	-1.29872	6.12411	NA	NA	NA	NA	0.341006	2.89402e-07	0.194041	9.11932e-10	NA	NA	NA	NA	0.891315	3.96716e-05	0.790065	2.3579e-07	NA	NA
KMT5A	NA	NA	NA	Pancreas	1.83568e-07	3.21342e-05	-5.21525	Pancreas	5.03523e-08	1.03957e-05	5.45006	NA	NA	NA	0	1	1	0	2	NA	NA	-0.95218	5.13022	0.513235	-5.44258	NA	NA	NA	NA	0.341006	2.89402e-07	0.607787	5.25146e-08	NA	NA	NA	NA	0.891315	3.96716e-05	0.942884	9.14096e-06	NA	NA
KMT5A	NA	NA	NA	Pancreas	1.83568e-07	3.21342e-05	-5.21525	Pituitary	1.83568e-07	3.14231e-05	-5.21525	NA	NA	NA	0	1	1	0	2	NA	NA	-0.95218	5.13022	-0.95218	5.13022	NA	NA	NA	NA	0.341006	2.89402e-07	0.341006	2.89402e-07	NA	NA	NA	NA	0.891315	3.96716e-05	0.875648	3.58829e-05	NA	NA
KMT5A	NA	NA	NA	Pancreas	1.83568e-07	3.21342e-05	-5.21525	Prostate	5.03523e-08	8.90143e-06	5.45006	NA	NA	NA	0	1	1	0	2	NA	NA	-0.95218	5.13022	0.513235	-5.44258	NA	NA	NA	NA	0.341006	2.89402e-07	0.607787	5.25146e-08	NA	NA	NA	NA	0.891315	3.96716e-05	0.943935	8.29984e-06	NA	NA
KMT5A	NA	NA	NA	Pancreas	1.83568e-07	3.21342e-05	-5.21525	Skin_Not_Sun_Exposed_Suprapubic	1.83568e-07	3.08583e-05	-5.21525	NA	NA	NA	0	1	1	0	2	NA	NA	-0.95218	5.13022	-0.95218	5.13022	NA	NA	NA	NA	0.341006	2.89402e-07	0.341006	2.89402e-07	NA	NA	NA	NA	0.891315	3.96716e-05	0.87668	3.4441e-05	NA	NA
KMT5A	NA	NA	NA	Pancreas	1.83568e-07	3.21342e-05	-5.21525	Skin_Sun_Exposed_Lower_leg	5.03523e-08	8.79561e-06	-5.45006	NA	NA	NA	0	1	1	0	2	NA	NA	-0.95218	5.13022	-0.513235	5.44258	NA	NA	NA	NA	0.341006	2.89402e-07	0.607787	5.25146e-08	NA	NA	NA	NA	0.891315	3.96716e-05	0.949528	7.80547e-06	NA	NA
KMT5A	NA	NA	NA	Pancreas	1.83568e-07	3.21342e-05	-5.21525	Small_Intestine_Terminal_Ileum	3.59765e-10	1.05068e-07	-6.27055	NA	NA	NA	0	1	1	0	2	NA	NA	-0.95218	5.13022	-1.29945	6.13862	NA	NA	NA	NA	0.341006	2.89402e-07	0.193791	8.32392e-10	NA	NA	NA	NA	0.891315	3.96716e-05	0.803748	2.06628e-07	NA	NA
KMT5A	NA	NA	NA	Pancreas	1.83568e-07	3.21342e-05	-5.21525	Spleen	1.83568e-07	2.75906e-05	-5.21525	NA	NA	NA	0	1	1	0	2	NA	NA	-0.95218	5.13022	-0.95218	5.13022	NA	NA	NA	NA	0.341006	2.89402e-07	0.341006	2.89402e-07	NA	NA	NA	NA	0.891315	3.96716e-05	0.864176	3.309e-05	NA	NA
KMT5A	NA	NA	NA	Pancreas	1.83568e-07	3.21342e-05	-5.21525	Stomach	5.03523e-08	9.59068e-06	5.45006	NA	NA	NA	0	1	1	0	2	NA	NA	-0.95218	5.13022	0.513235	-5.44258	NA	NA	NA	NA	0.341006	2.89402e-07	0.607787	5.25146e-08	NA	NA	NA	NA	0.891315	3.96716e-05	0.946984	8.93094e-06	NA	NA
KMT5A	NA	NA	NA	Pancreas	1.83568e-07	3.21342e-05	-5.21525	Testis	6.25424e-10	1.86252e-07	-6.18389	NA	NA	NA	0	1	1	0	2	NA	NA	-0.95218	5.13022	-1.28306	6.05348	NA	NA	NA	NA	0.341006	2.89402e-07	0.19947	1.41752e-09	NA	NA	NA	NA	0.891315	3.96716e-05	0.801086	3.7543e-07	NA	NA
KMT5A	NA	NA	NA	Pancreas	1.83568e-07	3.21342e-05	-5.21525	Thyroid	1.83568e-07	2.78068e-05	-5.21525	NA	NA	NA	0	1	1	0	2	NA	NA	-0.95218	5.13022	-0.95218	5.13022	NA	NA	NA	NA	0.341006	2.89402e-07	0.341006	2.89402e-07	NA	NA	NA	NA	0.891315	3.96716e-05	0.867215	3.4143e-05	NA	NA
KMT5A	NA	NA	NA	Pancreas	1.83568e-07	3.21342e-05	-5.21525	Uterus	4.95368e-10	1.47767e-07	-6.22056	NA	NA	NA	0	1	1	0	2	NA	NA	-0.95218	5.13022	-1.29125	6.08927	NA	NA	NA	NA	0.341006	2.89402e-07	0.196617	1.13426e-09	NA	NA	NA	NA	0.891315	3.96716e-05	0.783146	2.91643e-07	NA	NA
KMT5A	NA	NA	NA	Pancreas	1.83568e-07	3.21342e-05	-5.21525	Vagina	1.83568e-07	2.9057e-05	-5.21525	NA	NA	NA	0	1	1	0	2	NA	NA	-0.95218	5.13022	-0.95218	5.13022	NA	NA	NA	NA	0.341006	2.89402e-07	0.341006	2.89402e-07	NA	NA	NA	NA	0.891315	3.96716e-05	0.869273	3.58783e-05	NA	NA
KMT5A	NA	NA	NA	Pancreas	1.83568e-07	3.21342e-05	-5.21525	smultixcan	7.9519e-09	1.62725e-06	-5.6893	NA	NA	NA	0	1	1	0	2	NA	NA	-0.95218	5.13022	-1.08078	5.58776	NA	NA	NA	NA	0.341006	2.89402e-07	0.272805	1.45824e-08	NA	NA	NA	NA	0.891315	3.96716e-05	0.826221	2.61054e-06	NA	NA
KMT5A	NA	NA	NA	Skin_Not_Sun_Exposed_Suprapubic	6.35492e-11	1.99744e-08	6.53514	Adipose_Subcutaneous	5.25284e-10	1.42812e-07	-6.21136	NA	NA	NA	0	1	1	0	2	NA	NA	1.49869	-6.36347	-1.29147	6.07985	NA	NA	NA	NA	0.133954	1.97241e-10	0.19654	1.20295e-09	NA	NA	NA	NA	0.747635	5.14483e-08	0.782337	2.9219e-07	NA	NA
KMT5A	NA	NA	NA	Skin_Not_Sun_Exposed_Suprapubic	6.35492e-11	1.99744e-08	6.53514	Adipose_Visceral_Omentum	5.10826e-10	1.41638e-07	-6.21574	NA	NA	NA	0	1	1	0	2	NA	NA	1.49869	-6.36347	-1.29277	6.08407	NA	NA	NA	NA	0.133954	1.97241e-10	0.196091	1.17172e-09	NA	NA	NA	NA	0.747635	5.14483e-08	0.777928	2.63597e-07	NA	NA
KMT5A	NA	NA	NA	Skin_Not_Sun_Exposed_Suprapubic	6.35492e-11	1.99744e-08	6.53514	Adrenal_Gland	1.83568e-07	2.90979e-05	5.21525	NA	NA	NA	0	1	1	0	2	NA	NA	1.49869	-6.36347	0.95218	-5.13022	NA	NA	NA	NA	0.133954	1.97241e-10	0.341006	2.89402e-07	NA	NA	NA	NA	0.747635	5.14483e-08	0.875457	3.50387e-05	NA	NA
KMT5A	NA	NA	NA	Skin_Not_Sun_Exposed_Suprapubic	6.35492e-11	1.99744e-08	6.53514	Artery_Aorta	6.78082e-10	1.70747e-07	-6.17112	NA	NA	NA	0	1	1	0	2	NA	NA	1.49869	-6.36347	-1.27931	6.04119	NA	NA	NA	NA	0.133954	1.97241e-10	0.200787	1.52981e-09	NA	NA	NA	NA	0.747635	5.14483e-08	0.792803	3.51956e-07	NA	NA
KMT5A	NA	NA	NA	Skin_Not_Sun_Exposed_Suprapubic	6.35492e-11	1.99744e-08	6.53514	Artery_Coronary	1.83568e-07	2.97198e-05	-5.21525	NA	NA	NA	0	1	1	0	2	NA	NA	1.49869	-6.36347	-0.95218	5.13022	NA	NA	NA	NA	0.133954	1.97241e-10	0.341006	2.89402e-07	NA	NA	NA	NA	0.747635	5.14483e-08	0.86169	3.67446e-05	NA	NA
KMT5A	NA	NA	NA	Skin_Not_Sun_Exposed_Suprapubic	6.35492e-11	1.99744e-08	6.53514	Artery_Tibial	1.83568e-07	2.71199e-05	-5.21525	NA	NA	NA	0	1	1	0	2	NA	NA	1.49869	-6.36347	-0.95218	5.13022	NA	NA	NA	NA	0.133954	1.97241e-10	0.341006	2.89402e-07	NA	NA	NA	NA	0.747635	5.14483e-08	0.860795	3.45007e-05	NA	NA
KMT5A	NA	NA	NA	Skin_Not_Sun_Exposed_Suprapubic	6.35492e-11	1.99744e-08	6.53514	Brain_Caudate_basal_ganglia	1.83568e-07	3.30438e-05	5.21525	NA	NA	NA	0	1	1	0	2	NA	NA	1.49869	-6.36347	0.95218	-5.13022	NA	NA	NA	NA	0.133954	1.97241e-10	0.341006	2.89402e-07	NA	NA	NA	NA	0.747635	5.14483e-08	0.877439	3.72395e-05	NA	NA
KMT5A	NA	NA	NA	Skin_Not_Sun_Exposed_Suprapubic	6.35492e-11	1.99744e-08	6.53514	Brain_Cerebellar_Hemisphere	7.9404e-10	1.96227e-07	-6.14611	NA	NA	NA	0	1	1	0	2	NA	NA	1.49869	-6.36347	-1.27539	6.01647	NA	NA	NA	NA	0.133954	1.97241e-10	0.202171	1.78262e-09	NA	NA	NA	NA	0.747635	5.14483e-08	0.789983	4.06112e-07	NA	NA
KMT5A	NA	NA	NA	Skin_Not_Sun_Exposed_Suprapubic	6.35492e-11	1.99744e-08	6.53514	Brain_Cerebellum	6.89684e-10	1.84961e-07	-6.16844	NA	NA	NA	0	1	1	0	2	NA	NA	1.49869	-6.36347	-1.27764	6.03878	NA	NA	NA	NA	0.133954	1.97241e-10	0.201378	1.55284e-09	NA	NA	NA	NA	0.747635	5.14483e-08	0.794744	3.7006e-07	NA	NA
KMT5A	NA	NA	NA	Skin_Not_Sun_Exposed_Suprapubic	6.35492e-11	1.99744e-08	6.53514	Brain_Cortex	1.83568e-07	2.91911e-05	5.21525	NA	NA	NA	0	1	1	0	2	NA	NA	1.49869	-6.36347	0.95218	-5.13022	NA	NA	NA	NA	0.133954	1.97241e-10	0.341006	2.89402e-07	NA	NA	NA	NA	0.747635	5.14483e-08	0.866277	3.39693e-05	NA	NA
KMT5A	NA	NA	NA	Skin_Not_Sun_Exposed_Suprapubic	6.35492e-11	1.99744e-08	6.53514	Brain_Frontal_Cortex_BA9	1.83568e-07	3.01829e-05	5.21525	NA	NA	NA	0	1	1	0	2	NA	NA	1.49869	-6.36347	0.95218	-5.13022	NA	NA	NA	NA	0.133954	1.97241e-10	0.341006	2.89402e-07	NA	NA	NA	NA	0.747635	5.14483e-08	0.86682	3.68057e-05	NA	NA
KMT5A	NA	NA	NA	Skin_Not_Sun_Exposed_Suprapubic	6.35492e-11	1.99744e-08	6.53514	Brain_Putamen_basal_ganglia	1.83568e-07	3.68789e-05	5.21525	NA	NA	NA	0	1	1	0	2	NA	NA	1.49869	-6.36347	0.95218	-5.13022	NA	NA	NA	NA	0.133954	1.97241e-10	0.341006	2.89402e-07	NA	NA	NA	NA	0.747635	5.14483e-08	0.866907	3.98801e-05	NA	NA
KMT5A	NA	NA	NA	Skin_Not_Sun_Exposed_Suprapubic	6.35492e-11	1.99744e-08	6.53514	Brain_Spinal_cord_cervical_c-1	1.83568e-07	3.37048e-05	5.21525	NA	NA	NA	0	1	1	0	2	NA	NA	1.49869	-6.36347	0.95218	-5.13022	NA	NA	NA	NA	0.133954	1.97241e-10	0.341006	2.89402e-07	NA	NA	NA	NA	0.747635	5.14483e-08	0.882274	4.19585e-05	NA	NA
KMT5A	NA	NA	NA	Skin_Not_Sun_Exposed_Suprapubic	6.35492e-11	1.99744e-08	6.53514	Breast_Mammary_Tissue	5.03523e-08	8.52857e-06	-5.45006	NA	NA	NA	0	1	1	0	2	NA	NA	1.49869	-6.36347	-0.513235	5.44258	NA	NA	NA	NA	0.133954	1.97241e-10	0.607787	5.25146e-08	NA	NA	NA	NA	0.747635	5.14483e-08	0.945152	7.68064e-06	NA	NA
KMT5A	NA	NA	NA	Skin_Not_Sun_Exposed_Suprapubic	6.35492e-11	1.99744e-08	6.53514	Cells_Cultured_fibroblasts	1.83568e-07	2.75669e-05	-5.21525	NA	NA	NA	0	1	1	0	2	NA	NA	1.49869	-6.36347	-0.95218	5.13022	NA	NA	NA	NA	0.133954	1.97241e-10	0.341006	2.89402e-07	NA	NA	NA	NA	0.747635	5.14483e-08	0.86333	3.4813e-05	NA	NA
KMT5A	NA	NA	NA	Skin_Not_Sun_Exposed_Suprapubic	6.35492e-11	1.99744e-08	6.53514	Cells_EBV-transformed_lymphocytes	1.83568e-07	2.3116e-05	-5.21525	NA	NA	NA	0	1	1	0	2	NA	NA	1.49869	-6.36347	-0.95218	5.13022	NA	NA	NA	NA	0.133954	1.97241e-10	0.341006	2.89402e-07	NA	NA	NA	NA	0.747635	5.14483e-08	0.865415	2.81436e-05	NA	NA
KMT5A	NA	NA	NA	Skin_Not_Sun_Exposed_Suprapubic	6.35492e-11	1.99744e-08	6.53514	Colon_Sigmoid	6.80052e-10	1.62948e-07	-6.17066	NA	NA	NA	0	1	1	0	2	NA	NA	1.49869	-6.36347	-1.28152	6.0403	NA	NA	NA	NA	0.133954	1.97241e-10	0.200013	1.53828e-09	NA	NA	NA	NA	0.747635	5.14483e-08	0.792838	3.49478e-07	NA	NA
KMT5A	NA	NA	NA	Skin_Not_Sun_Exposed_Suprapubic	6.35492e-11	1.99744e-08	6.53514	Colon_Transverse	8.10696e-10	2.22685e-07	-6.14282	NA	NA	NA	0	1	1	0	2	NA	NA	1.49869	-6.36347	-1.27433	6.01332	NA	NA	NA	NA	0.133954	1.97241e-10	0.202547	1.81765e-09	NA	NA	NA	NA	0.747635	5.14483e-08	0.801303	4.50556e-07	NA	NA
KMT5A	NA	NA	NA	Skin_Not_Sun_Exposed_Suprapubic	6.35492e-11	1.99744e-08	6.53514	Esophagus_Gastroesophageal_Junction	4.46443e-10	1.20873e-07	-6.23686	NA	NA	NA	0	1	1	0	2	NA	NA	1.49869	-6.36347	-1.29067	6.10598	NA	NA	NA	NA	0.133954	1.97241e-10	0.196818	1.0217e-09	NA	NA	NA	NA	0.747635	5.14483e-08	0.788208	2.28403e-07	NA	NA
KMT5A	NA	NA	NA	Skin_Not_Sun_Exposed_Suprapubic	6.35492e-11	1.99744e-08	6.53514	Esophagus_Mucosa	6.01467e-10	1.50051e-07	-6.19005	NA	NA	NA	0	1	1	0	2	NA	NA	1.49869	-6.36347	-1.28717	6.05896	NA	NA	NA	NA	0.133954	1.97241e-10	0.198034	1.37003e-09	NA	NA	NA	NA	0.747635	5.14483e-08	0.79002	2.94888e-07	NA	NA
KMT5A	NA	NA	NA	Skin_Not_Sun_Exposed_Suprapubic	6.35492e-11	1.99744e-08	6.53514	Esophagus_Muscularis	6.23351e-10	1.66857e-07	-6.18441	NA	NA	NA	0	1	1	0	2	NA	NA	1.49869	-6.36347	-1.28258	6.0541	NA	NA	NA	NA	0.133954	1.97241e-10	0.199639	1.41202e-09	NA	NA	NA	NA	0.747635	5.14483e-08	0.788928	3.24329e-07	NA	NA
KMT5A	NA	NA	NA	Skin_Not_Sun_Exposed_Suprapubic	6.35492e-11	1.99744e-08	6.53514	Heart_Atrial_Appendage	5.03523e-08	9.84742e-06	5.45006	NA	NA	NA	0	1	1	0	2	NA	NA	1.49869	-6.36347	0.513235	-5.44258	NA	NA	NA	NA	0.133954	1.97241e-10	0.607787	5.25146e-08	NA	NA	NA	NA	0.747635	5.14483e-08	0.94606	8.59859e-06	NA	NA
KMT5A	NA	NA	NA	Skin_Not_Sun_Exposed_Suprapubic	6.35492e-11	1.99744e-08	6.53514	Heart_Left_Ventricle	1.83568e-07	3.09791e-05	5.21525	NA	NA	NA	0	1	1	0	2	NA	NA	1.49869	-6.36347	0.95218	-5.13022	NA	NA	NA	NA	0.133954	1.97241e-10	0.341006	2.89402e-07	NA	NA	NA	NA	0.747635	5.14483e-08	0.875713	3.73487e-05	NA	NA
KMT5A	NA	NA	NA	Skin_Not_Sun_Exposed_Suprapubic	6.35492e-11	1.99744e-08	6.53514	Kidney_Cortex	1.83568e-07	3.70268e-05	5.21525	NA	NA	NA	0	1	1	0	2	NA	NA	1.49869	-6.36347	0.95218	-5.13022	NA	NA	NA	NA	0.133954	1.97241e-10	0.341006	2.89402e-07	NA	NA	NA	NA	0.747635	5.14483e-08	0.873321	4.4472e-05	NA	NA
KMT5A	NA	NA	NA	Skin_Not_Sun_Exposed_Suprapubic	6.35492e-11	1.99744e-08	6.53514	Lung	1.83568e-07	2.64518e-05	-5.21525	NA	NA	NA	0	1	1	0	2	NA	NA	1.49869	-6.36347	-0.95218	5.13022	NA	NA	NA	NA	0.133954	1.97241e-10	0.341006	2.89402e-07	NA	NA	NA	NA	0.747635	5.14483e-08	0.86419	3.61957e-05	NA	NA
KMT5A	NA	NA	NA	Skin_Not_Sun_Exposed_Suprapubic	6.35492e-11	1.99744e-08	6.53514	Minor_Salivary_Gland	7.28261e-10	1.88275e-07	-6.15982	NA	NA	NA	0	1	1	0	2	NA	NA	1.49869	-6.36347	-1.27055	6.03136	NA	NA	NA	NA	0.133954	1.97241e-10	0.203887	1.62581e-09	NA	NA	NA	NA	0.747635	5.14483e-08	0.795239	4.07675e-07	NA	NA
KMT5A	NA	NA	NA	Skin_Not_Sun_Exposed_Suprapubic	6.35492e-11	1.99744e-08	6.53514	Nerve_Tibial	1.83568e-07	2.71143e-05	-5.21525	NA	NA	NA	0	1	1	0	2	NA	NA	1.49869	-6.36347	-0.95218	5.13022	NA	NA	NA	NA	0.133954	1.97241e-10	0.341006	2.89402e-07	NA	NA	NA	NA	0.747635	5.14483e-08	0.868764	3.57682e-05	NA	NA
KMT5A	NA	NA	NA	Skin_Not_Sun_Exposed_Suprapubic	6.35492e-11	1.99744e-08	6.53514	Ovary	3.94552e-10	1.28767e-07	-6.25617	NA	NA	NA	0	1	1	0	2	NA	NA	1.49869	-6.36347	-1.29872	6.12411	NA	NA	NA	NA	0.133954	1.97241e-10	0.194041	9.11932e-10	NA	NA	NA	NA	0.747635	5.14483e-08	0.790065	2.3579e-07	NA	NA
KMT5A	NA	NA	NA	Skin_Not_Sun_Exposed_Suprapubic	6.35492e-11	1.99744e-08	6.53514	Pancreas	5.03523e-08	1.03957e-05	5.45006	NA	NA	NA	0	1	1	0	2	NA	NA	1.49869	-6.36347	0.513235	-5.44258	NA	NA	NA	NA	0.133954	1.97241e-10	0.607787	5.25146e-08	NA	NA	NA	NA	0.747635	5.14483e-08	0.942884	9.14096e-06	NA	NA
KMT5A	NA	NA	NA	Skin_Not_Sun_Exposed_Suprapubic	6.35492e-11	1.99744e-08	6.53514	Pituitary	1.83568e-07	3.14231e-05	-5.21525	NA	NA	NA	0	1	1	0	2	NA	NA	1.49869	-6.36347	-0.95218	5.13022	NA	NA	NA	NA	0.133954	1.97241e-10	0.341006	2.89402e-07	NA	NA	NA	NA	0.747635	5.14483e-08	0.875648	3.58829e-05	NA	NA
KMT5A	NA	NA	NA	Skin_Not_Sun_Exposed_Suprapubic	6.35492e-11	1.99744e-08	6.53514	Prostate	5.03523e-08	8.90143e-06	5.45006	NA	NA	NA	0	1	1	0	2	NA	NA	1.49869	-6.36347	0.513235	-5.44258	NA	NA	NA	NA	0.133954	1.97241e-10	0.607787	5.25146e-08	NA	NA	NA	NA	0.747635	5.14483e-08	0.943935	8.29984e-06	NA	NA
KMT5A	NA	NA	NA	Skin_Not_Sun_Exposed_Suprapubic	6.35492e-11	1.99744e-08	6.53514	Skin_Not_Sun_Exposed_Suprapubic	1.83568e-07	3.08583e-05	-5.21525	NA	NA	NA	0	1	1	0	2	NA	NA	1.49869	-6.36347	-0.95218	5.13022	NA	NA	NA	NA	0.133954	1.97241e-10	0.341006	2.89402e-07	NA	NA	NA	NA	0.747635	5.14483e-08	0.87668	3.4441e-05	NA	NA
KMT5A	NA	NA	NA	Skin_Not_Sun_Exposed_Suprapubic	6.35492e-11	1.99744e-08	6.53514	Skin_Sun_Exposed_Lower_leg	5.03523e-08	8.79561e-06	-5.45006	NA	NA	NA	0	1	1	0	2	NA	NA	1.49869	-6.36347	-0.513235	5.44258	NA	NA	NA	NA	0.133954	1.97241e-10	0.607787	5.25146e-08	NA	NA	NA	NA	0.747635	5.14483e-08	0.949528	7.80547e-06	NA	NA
KMT5A	NA	NA	NA	Skin_Not_Sun_Exposed_Suprapubic	6.35492e-11	1.99744e-08	6.53514	Small_Intestine_Terminal_Ileum	3.59765e-10	1.05068e-07	-6.27055	NA	NA	NA	0	1	1	0	2	NA	NA	1.49869	-6.36347	-1.29945	6.13862	NA	NA	NA	NA	0.133954	1.97241e-10	0.193791	8.32392e-10	NA	NA	NA	NA	0.747635	5.14483e-08	0.803748	2.06628e-07	NA	NA
KMT5A	NA	NA	NA	Skin_Not_Sun_Exposed_Suprapubic	6.35492e-11	1.99744e-08	6.53514	Spleen	1.83568e-07	2.75906e-05	-5.21525	NA	NA	NA	0	1	1	0	2	NA	NA	1.49869	-6.36347	-0.95218	5.13022	NA	NA	NA	NA	0.133954	1.97241e-10	0.341006	2.89402e-07	NA	NA	NA	NA	0.747635	5.14483e-08	0.864176	3.309e-05	NA	NA
KMT5A	NA	NA	NA	Skin_Not_Sun_Exposed_Suprapubic	6.35492e-11	1.99744e-08	6.53514	Stomach	5.03523e-08	9.59068e-06	5.45006	NA	NA	NA	0	1	1	0	2	NA	NA	1.49869	-6.36347	0.513235	-5.44258	NA	NA	NA	NA	0.133954	1.97241e-10	0.607787	5.25146e-08	NA	NA	NA	NA	0.747635	5.14483e-08	0.946984	8.93094e-06	NA	NA
KMT5A	NA	NA	NA	Skin_Not_Sun_Exposed_Suprapubic	6.35492e-11	1.99744e-08	6.53514	Testis	6.25424e-10	1.86252e-07	-6.18389	NA	NA	NA	0	1	1	0	2	NA	NA	1.49869	-6.36347	-1.28306	6.05348	NA	NA	NA	NA	0.133954	1.97241e-10	0.19947	1.41752e-09	NA	NA	NA	NA	0.747635	5.14483e-08	0.801086	3.7543e-07	NA	NA
KMT5A	NA	NA	NA	Skin_Not_Sun_Exposed_Suprapubic	6.35492e-11	1.99744e-08	6.53514	Thyroid	1.83568e-07	2.78068e-05	-5.21525	NA	NA	NA	0	1	1	0	2	NA	NA	1.49869	-6.36347	-0.95218	5.13022	NA	NA	NA	NA	0.133954	1.97241e-10	0.341006	2.89402e-07	NA	NA	NA	NA	0.747635	5.14483e-08	0.867215	3.4143e-05	NA	NA
KMT5A	NA	NA	NA	Skin_Not_Sun_Exposed_Suprapubic	6.35492e-11	1.99744e-08	6.53514	Uterus	4.95368e-10	1.47767e-07	-6.22056	NA	NA	NA	0	1	1	0	2	NA	NA	1.49869	-6.36347	-1.29125	6.08927	NA	NA	NA	NA	0.133954	1.97241e-10	0.196617	1.13426e-09	NA	NA	NA	NA	0.747635	5.14483e-08	0.783146	2.91643e-07	NA	NA
KMT5A	NA	NA	NA	Skin_Not_Sun_Exposed_Suprapubic	6.35492e-11	1.99744e-08	6.53514	Vagina	1.83568e-07	2.9057e-05	-5.21525	NA	NA	NA	0	1	1	0	2	NA	NA	1.49869	-6.36347	-0.95218	5.13022	NA	NA	NA	NA	0.133954	1.97241e-10	0.341006	2.89402e-07	NA	NA	NA	NA	0.747635	5.14483e-08	0.869273	3.58783e-05	NA	NA
KMT5A	NA	NA	NA	Skin_Not_Sun_Exposed_Suprapubic	6.35492e-11	1.99744e-08	6.53514	smultixcan	7.9519e-09	1.62725e-06	-5.6893	NA	NA	NA	0	1	1	0	2	NA	NA	1.49869	-6.36347	-1.08078	5.58776	NA	NA	NA	NA	0.133954	1.97241e-10	0.272805	1.45824e-08	NA	NA	NA	NA	0.747635	5.14483e-08	0.826221	2.61054e-06	NA	NA
KMT5A	NA	NA	NA	Skin_Sun_Exposed_Lower_leg	2.33784e-06	0.000271643	4.72178	Adipose_Subcutaneous	5.25284e-10	1.42812e-07	-6.21136	NA	NA	NA	0	1	1	0	2	NA	NA	1.55874	-4.51447	-1.29147	6.07985	NA	NA	NA	NA	0.119059	6.34748e-06	0.19654	1.20295e-09	NA	NA	NA	NA	0.726227	0.000588993	0.782337	2.9219e-07	NA	NA
KMT5A	NA	NA	NA	Skin_Sun_Exposed_Lower_leg	2.33784e-06	0.000271643	4.72178	Adipose_Visceral_Omentum	5.10826e-10	1.41638e-07	-6.21574	NA	NA	NA	0	1	1	0	2	NA	NA	1.55874	-4.51447	-1.29277	6.08407	NA	NA	NA	NA	0.119059	6.34748e-06	0.196091	1.17172e-09	NA	NA	NA	NA	0.726227	0.000588993	0.777928	2.63597e-07	NA	NA
KMT5A	NA	NA	NA	Skin_Sun_Exposed_Lower_leg	2.33784e-06	0.000271643	4.72178	Adrenal_Gland	1.83568e-07	2.90979e-05	5.21525	NA	NA	NA	0	1	1	0	2	NA	NA	1.55874	-4.51447	0.95218	-5.13022	NA	NA	NA	NA	0.119059	6.34748e-06	0.341006	2.89402e-07	NA	NA	NA	NA	0.726227	0.000588993	0.875457	3.50387e-05	NA	NA
KMT5A	NA	NA	NA	Skin_Sun_Exposed_Lower_leg	2.33784e-06	0.000271643	4.72178	Artery_Aorta	6.78082e-10	1.70747e-07	-6.17112	NA	NA	NA	0	1	1	0	2	NA	NA	1.55874	-4.51447	-1.27931	6.04119	NA	NA	NA	NA	0.119059	6.34748e-06	0.200787	1.52981e-09	NA	NA	NA	NA	0.726227	0.000588993	0.792803	3.51956e-07	NA	NA
KMT5A	NA	NA	NA	Skin_Sun_Exposed_Lower_leg	2.33784e-06	0.000271643	4.72178	Artery_Coronary	1.83568e-07	2.97198e-05	-5.21525	NA	NA	NA	0	1	1	0	2	NA	NA	1.55874	-4.51447	-0.95218	5.13022	NA	NA	NA	NA	0.119059	6.34748e-06	0.341006	2.89402e-07	NA	NA	NA	NA	0.726227	0.000588993	0.86169	3.67446e-05	NA	NA
KMT5A	NA	NA	NA	Skin_Sun_Exposed_Lower_leg	2.33784e-06	0.000271643	4.72178	Artery_Tibial	1.83568e-07	2.71199e-05	-5.21525	NA	NA	NA	0	1	1	0	2	NA	NA	1.55874	-4.51447	-0.95218	5.13022	NA	NA	NA	NA	0.119059	6.34748e-06	0.341006	2.89402e-07	NA	NA	NA	NA	0.726227	0.000588993	0.860795	3.45007e-05	NA	NA
KMT5A	NA	NA	NA	Skin_Sun_Exposed_Lower_leg	2.33784e-06	0.000271643	4.72178	Brain_Caudate_basal_ganglia	1.83568e-07	3.30438e-05	5.21525	NA	NA	NA	0	1	1	0	2	NA	NA	1.55874	-4.51447	0.95218	-5.13022	NA	NA	NA	NA	0.119059	6.34748e-06	0.341006	2.89402e-07	NA	NA	NA	NA	0.726227	0.000588993	0.877439	3.72395e-05	NA	NA
KMT5A	NA	NA	NA	Skin_Sun_Exposed_Lower_leg	2.33784e-06	0.000271643	4.72178	Brain_Cerebellar_Hemisphere	7.9404e-10	1.96227e-07	-6.14611	NA	NA	NA	0	1	1	0	2	NA	NA	1.55874	-4.51447	-1.27539	6.01647	NA	NA	NA	NA	0.119059	6.34748e-06	0.202171	1.78262e-09	NA	NA	NA	NA	0.726227	0.000588993	0.789983	4.06112e-07	NA	NA
KMT5A	NA	NA	NA	Skin_Sun_Exposed_Lower_leg	2.33784e-06	0.000271643	4.72178	Brain_Cerebellum	6.89684e-10	1.84961e-07	-6.16844	NA	NA	NA	0	1	1	0	2	NA	NA	1.55874	-4.51447	-1.27764	6.03878	NA	NA	NA	NA	0.119059	6.34748e-06	0.201378	1.55284e-09	NA	NA	NA	NA	0.726227	0.000588993	0.794744	3.7006e-07	NA	NA
KMT5A	NA	NA	NA	Skin_Sun_Exposed_Lower_leg	2.33784e-06	0.000271643	4.72178	Brain_Cortex	1.83568e-07	2.91911e-05	5.21525	NA	NA	NA	0	1	1	0	2	NA	NA	1.55874	-4.51447	0.95218	-5.13022	NA	NA	NA	NA	0.119059	6.34748e-06	0.341006	2.89402e-07	NA	NA	NA	NA	0.726227	0.000588993	0.866277	3.39693e-05	NA	NA
KMT5A	NA	NA	NA	Skin_Sun_Exposed_Lower_leg	2.33784e-06	0.000271643	4.72178	Brain_Frontal_Cortex_BA9	1.83568e-07	3.01829e-05	5.21525	NA	NA	NA	0	1	1	0	2	NA	NA	1.55874	-4.51447	0.95218	-5.13022	NA	NA	NA	NA	0.119059	6.34748e-06	0.341006	2.89402e-07	NA	NA	NA	NA	0.726227	0.000588993	0.86682	3.68057e-05	NA	NA
KMT5A	NA	NA	NA	Skin_Sun_Exposed_Lower_leg	2.33784e-06	0.000271643	4.72178	Brain_Putamen_basal_ganglia	1.83568e-07	3.68789e-05	5.21525	NA	NA	NA	0	1	1	0	2	NA	NA	1.55874	-4.51447	0.95218	-5.13022	NA	NA	NA	NA	0.119059	6.34748e-06	0.341006	2.89402e-07	NA	NA	NA	NA	0.726227	0.000588993	0.866907	3.98801e-05	NA	NA
KMT5A	NA	NA	NA	Skin_Sun_Exposed_Lower_leg	2.33784e-06	0.000271643	4.72178	Brain_Spinal_cord_cervical_c-1	1.83568e-07	3.37048e-05	5.21525	NA	NA	NA	0	1	1	0	2	NA	NA	1.55874	-4.51447	0.95218	-5.13022	NA	NA	NA	NA	0.119059	6.34748e-06	0.341006	2.89402e-07	NA	NA	NA	NA	0.726227	0.000588993	0.882274	4.19585e-05	NA	NA
KMT5A	NA	NA	NA	Skin_Sun_Exposed_Lower_leg	2.33784e-06	0.000271643	4.72178	Breast_Mammary_Tissue	5.03523e-08	8.52857e-06	-5.45006	NA	NA	NA	0	1	1	0	2	NA	NA	1.55874	-4.51447	-0.513235	5.44258	NA	NA	NA	NA	0.119059	6.34748e-06	0.607787	5.25146e-08	NA	NA	NA	NA	0.726227	0.000588993	0.945152	7.68064e-06	NA	NA
KMT5A	NA	NA	NA	Skin_Sun_Exposed_Lower_leg	2.33784e-06	0.000271643	4.72178	Cells_Cultured_fibroblasts	1.83568e-07	2.75669e-05	-5.21525	NA	NA	NA	0	1	1	0	2	NA	NA	1.55874	-4.51447	-0.95218	5.13022	NA	NA	NA	NA	0.119059	6.34748e-06	0.341006	2.89402e-07	NA	NA	NA	NA	0.726227	0.000588993	0.86333	3.4813e-05	NA	NA
KMT5A	NA	NA	NA	Skin_Sun_Exposed_Lower_leg	2.33784e-06	0.000271643	4.72178	Cells_EBV-transformed_lymphocytes	1.83568e-07	2.3116e-05	-5.21525	NA	NA	NA	0	1	1	0	2	NA	NA	1.55874	-4.51447	-0.95218	5.13022	NA	NA	NA	NA	0.119059	6.34748e-06	0.341006	2.89402e-07	NA	NA	NA	NA	0.726227	0.000588993	0.865415	2.81436e-05	NA	NA
KMT5A	NA	NA	NA	Skin_Sun_Exposed_Lower_leg	2.33784e-06	0.000271643	4.72178	Colon_Sigmoid	6.80052e-10	1.62948e-07	-6.17066	NA	NA	NA	0	1	1	0	2	NA	NA	1.55874	-4.51447	-1.28152	6.0403	NA	NA	NA	NA	0.119059	6.34748e-06	0.200013	1.53828e-09	NA	NA	NA	NA	0.726227	0.000588993	0.792838	3.49478e-07	NA	NA
KMT5A	NA	NA	NA	Skin_Sun_Exposed_Lower_leg	2.33784e-06	0.000271643	4.72178	Colon_Transverse	8.10696e-10	2.22685e-07	-6.14282	NA	NA	NA	0	1	1	0	2	NA	NA	1.55874	-4.51447	-1.27433	6.01332	NA	NA	NA	NA	0.119059	6.34748e-06	0.202547	1.81765e-09	NA	NA	NA	NA	0.726227	0.000588993	0.801303	4.50556e-07	NA	NA
KMT5A	NA	NA	NA	Skin_Sun_Exposed_Lower_leg	2.33784e-06	0.000271643	4.72178	Esophagus_Gastroesophageal_Junction	4.46443e-10	1.20873e-07	-6.23686	NA	NA	NA	0	1	1	0	2	NA	NA	1.55874	-4.51447	-1.29067	6.10598	NA	NA	NA	NA	0.119059	6.34748e-06	0.196818	1.0217e-09	NA	NA	NA	NA	0.726227	0.000588993	0.788208	2.28403e-07	NA	NA
KMT5A	NA	NA	NA	Skin_Sun_Exposed_Lower_leg	2.33784e-06	0.000271643	4.72178	Esophagus_Mucosa	6.01467e-10	1.50051e-07	-6.19005	NA	NA	NA	0	1	1	0	2	NA	NA	1.55874	-4.51447	-1.28717	6.05896	NA	NA	NA	NA	0.119059	6.34748e-06	0.198034	1.37003e-09	NA	NA	NA	NA	0.726227	0.000588993	0.79002	2.94888e-07	NA	NA
KMT5A	NA	NA	NA	Skin_Sun_Exposed_Lower_leg	2.33784e-06	0.000271643	4.72178	Esophagus_Muscularis	6.23351e-10	1.66857e-07	-6.18441	NA	NA	NA	0	1	1	0	2	NA	NA	1.55874	-4.51447	-1.28258	6.0541	NA	NA	NA	NA	0.119059	6.34748e-06	0.199639	1.41202e-09	NA	NA	NA	NA	0.726227	0.000588993	0.788928	3.24329e-07	NA	NA
KMT5A	NA	NA	NA	Skin_Sun_Exposed_Lower_leg	2.33784e-06	0.000271643	4.72178	Heart_Atrial_Appendage	5.03523e-08	9.84742e-06	5.45006	NA	NA	NA	0	1	1	0	2	NA	NA	1.55874	-4.51447	0.513235	-5.44258	NA	NA	NA	NA	0.119059	6.34748e-06	0.607787	5.25146e-08	NA	NA	NA	NA	0.726227	0.000588993	0.94606	8.59859e-06	NA	NA
KMT5A	NA	NA	NA	Skin_Sun_Exposed_Lower_leg	2.33784e-06	0.000271643	4.72178	Heart_Left_Ventricle	1.83568e-07	3.09791e-05	5.21525	NA	NA	NA	0	1	1	0	2	NA	NA	1.55874	-4.51447	0.95218	-5.13022	NA	NA	NA	NA	0.119059	6.34748e-06	0.341006	2.89402e-07	NA	NA	NA	NA	0.726227	0.000588993	0.875713	3.73487e-05	NA	NA
KMT5A	NA	NA	NA	Skin_Sun_Exposed_Lower_leg	2.33784e-06	0.000271643	4.72178	Kidney_Cortex	1.83568e-07	3.70268e-05	5.21525	NA	NA	NA	0	1	1	0	2	NA	NA	1.55874	-4.51447	0.95218	-5.13022	NA	NA	NA	NA	0.119059	6.34748e-06	0.341006	2.89402e-07	NA	NA	NA	NA	0.726227	0.000588993	0.873321	4.4472e-05	NA	NA
KMT5A	NA	NA	NA	Skin_Sun_Exposed_Lower_leg	2.33784e-06	0.000271643	4.72178	Lung	1.83568e-07	2.64518e-05	-5.21525	NA	NA	NA	0	1	1	0	2	NA	NA	1.55874	-4.51447	-0.95218	5.13022	NA	NA	NA	NA	0.119059	6.34748e-06	0.341006	2.89402e-07	NA	NA	NA	NA	0.726227	0.000588993	0.86419	3.61957e-05	NA	NA
KMT5A	NA	NA	NA	Skin_Sun_Exposed_Lower_leg	2.33784e-06	0.000271643	4.72178	Minor_Salivary_Gland	7.28261e-10	1.88275e-07	-6.15982	NA	NA	NA	0	1	1	0	2	NA	NA	1.55874	-4.51447	-1.27055	6.03136	NA	NA	NA	NA	0.119059	6.34748e-06	0.203887	1.62581e-09	NA	NA	NA	NA	0.726227	0.000588993	0.795239	4.07675e-07	NA	NA
KMT5A	NA	NA	NA	Skin_Sun_Exposed_Lower_leg	2.33784e-06	0.000271643	4.72178	Nerve_Tibial	1.83568e-07	2.71143e-05	-5.21525	NA	NA	NA	0	1	1	0	2	NA	NA	1.55874	-4.51447	-0.95218	5.13022	NA	NA	NA	NA	0.119059	6.34748e-06	0.341006	2.89402e-07	NA	NA	NA	NA	0.726227	0.000588993	0.868764	3.57682e-05	NA	NA
KMT5A	NA	NA	NA	Skin_Sun_Exposed_Lower_leg	2.33784e-06	0.000271643	4.72178	Ovary	3.94552e-10	1.28767e-07	-6.25617	NA	NA	NA	0	1	1	0	2	NA	NA	1.55874	-4.51447	-1.29872	6.12411	NA	NA	NA	NA	0.119059	6.34748e-06	0.194041	9.11932e-10	NA	NA	NA	NA	0.726227	0.000588993	0.790065	2.3579e-07	NA	NA
KMT5A	NA	NA	NA	Skin_Sun_Exposed_Lower_leg	2.33784e-06	0.000271643	4.72178	Pancreas	5.03523e-08	1.03957e-05	5.45006	NA	NA	NA	0	1	1	0	2	NA	NA	1.55874	-4.51447	0.513235	-5.44258	NA	NA	NA	NA	0.119059	6.34748e-06	0.607787	5.25146e-08	NA	NA	NA	NA	0.726227	0.000588993	0.942884	9.14096e-06	NA	NA
KMT5A	NA	NA	NA	Skin_Sun_Exposed_Lower_leg	2.33784e-06	0.000271643	4.72178	Pituitary	1.83568e-07	3.14231e-05	-5.21525	NA	NA	NA	0	1	1	0	2	NA	NA	1.55874	-4.51447	-0.95218	5.13022	NA	NA	NA	NA	0.119059	6.34748e-06	0.341006	2.89402e-07	NA	NA	NA	NA	0.726227	0.000588993	0.875648	3.58829e-05	NA	NA
KMT5A	NA	NA	NA	Skin_Sun_Exposed_Lower_leg	2.33784e-06	0.000271643	4.72178	Prostate	5.03523e-08	8.90143e-06	5.45006	NA	NA	NA	0	1	1	0	2	NA	NA	1.55874	-4.51447	0.513235	-5.44258	NA	NA	NA	NA	0.119059	6.34748e-06	0.607787	5.25146e-08	NA	NA	NA	NA	0.726227	0.000588993	0.943935	8.29984e-06	NA	NA
KMT5A	NA	NA	NA	Skin_Sun_Exposed_Lower_leg	2.33784e-06	0.000271643	4.72178	Skin_Not_Sun_Exposed_Suprapubic	1.83568e-07	3.08583e-05	-5.21525	NA	NA	NA	0	1	1	0	2	NA	NA	1.55874	-4.51447	-0.95218	5.13022	NA	NA	NA	NA	0.119059	6.34748e-06	0.341006	2.89402e-07	NA	NA	NA	NA	0.726227	0.000588993	0.87668	3.4441e-05	NA	NA
KMT5A	NA	NA	NA	Skin_Sun_Exposed_Lower_leg	2.33784e-06	0.000271643	4.72178	Skin_Sun_Exposed_Lower_leg	5.03523e-08	8.79561e-06	-5.45006	NA	NA	NA	0	1	1	0	2	NA	NA	1.55874	-4.51447	-0.513235	5.44258	NA	NA	NA	NA	0.119059	6.34748e-06	0.607787	5.25146e-08	NA	NA	NA	NA	0.726227	0.000588993	0.949528	7.80547e-06	NA	NA
KMT5A	NA	NA	NA	Skin_Sun_Exposed_Lower_leg	2.33784e-06	0.000271643	4.72178	Small_Intestine_Terminal_Ileum	3.59765e-10	1.05068e-07	-6.27055	NA	NA	NA	0	1	1	0	2	NA	NA	1.55874	-4.51447	-1.29945	6.13862	NA	NA	NA	NA	0.119059	6.34748e-06	0.193791	8.32392e-10	NA	NA	NA	NA	0.726227	0.000588993	0.803748	2.06628e-07	NA	NA
KMT5A	NA	NA	NA	Skin_Sun_Exposed_Lower_leg	2.33784e-06	0.000271643	4.72178	Spleen	1.83568e-07	2.75906e-05	-5.21525	NA	NA	NA	0	1	1	0	2	NA	NA	1.55874	-4.51447	-0.95218	5.13022	NA	NA	NA	NA	0.119059	6.34748e-06	0.341006	2.89402e-07	NA	NA	NA	NA	0.726227	0.000588993	0.864176	3.309e-05	NA	NA
KMT5A	NA	NA	NA	Skin_Sun_Exposed_Lower_leg	2.33784e-06	0.000271643	4.72178	Stomach	5.03523e-08	9.59068e-06	5.45006	NA	NA	NA	0	1	1	0	2	NA	NA	1.55874	-4.51447	0.513235	-5.44258	NA	NA	NA	NA	0.119059	6.34748e-06	0.607787	5.25146e-08	NA	NA	NA	NA	0.726227	0.000588993	0.946984	8.93094e-06	NA	NA
KMT5A	NA	NA	NA	Skin_Sun_Exposed_Lower_leg	2.33784e-06	0.000271643	4.72178	Testis	6.25424e-10	1.86252e-07	-6.18389	NA	NA	NA	0	1	1	0	2	NA	NA	1.55874	-4.51447	-1.28306	6.05348	NA	NA	NA	NA	0.119059	6.34748e-06	0.19947	1.41752e-09	NA	NA	NA	NA	0.726227	0.000588993	0.801086	3.7543e-07	NA	NA
KMT5A	NA	NA	NA	Skin_Sun_Exposed_Lower_leg	2.33784e-06	0.000271643	4.72178	Thyroid	1.83568e-07	2.78068e-05	-5.21525	NA	NA	NA	0	1	1	0	2	NA	NA	1.55874	-4.51447	-0.95218	5.13022	NA	NA	NA	NA	0.119059	6.34748e-06	0.341006	2.89402e-07	NA	NA	NA	NA	0.726227	0.000588993	0.867215	3.4143e-05	NA	NA
KMT5A	NA	NA	NA	Skin_Sun_Exposed_Lower_leg	2.33784e-06	0.000271643	4.72178	Uterus	4.95368e-10	1.47767e-07	-6.22056	NA	NA	NA	0	1	1	0	2	NA	NA	1.55874	-4.51447	-1.29125	6.08927	NA	NA	NA	NA	0.119059	6.34748e-06	0.196617	1.13426e-09	NA	NA	NA	NA	0.726227	0.000588993	0.783146	2.91643e-07	NA	NA
KMT5A	NA	NA	NA	Skin_Sun_Exposed_Lower_leg	2.33784e-06	0.000271643	4.72178	Vagina	1.83568e-07	2.9057e-05	-5.21525	NA	NA	NA	0	1	1	0	2	NA	NA	1.55874	-4.51447	-0.95218	5.13022	NA	NA	NA	NA	0.119059	6.34748e-06	0.341006	2.89402e-07	NA	NA	NA	NA	0.726227	0.000588993	0.869273	3.58783e-05	NA	NA
KMT5A	NA	NA	NA	Skin_Sun_Exposed_Lower_leg	2.33784e-06	0.000271643	4.72178	smultixcan	7.9519e-09	1.62725e-06	-5.6893	NA	NA	NA	0	1	1	0	2	NA	NA	1.55874	-4.51447	-1.08078	5.58776	NA	NA	NA	NA	0.119059	6.34748e-06	0.272805	1.45824e-08	NA	NA	NA	NA	0.726227	0.000588993	0.826221	2.61054e-06	NA	NA
KMT5A	NA	NA	NA	Spleen	0.000204184	0.00961011	-3.71378	Adipose_Subcutaneous	5.25284e-10	1.42812e-07	-6.21136	NA	NA	NA	0	1	1	0	2	NA	NA	-0.719951	3.64606	-1.29147	6.07985	NA	NA	NA	NA	0.471555	0.000266296	0.19654	1.20295e-09	NA	NA	NA	NA	0.934247	0.0110881	0.782337	2.9219e-07	NA	NA
KMT5A	NA	NA	NA	Spleen	0.000204184	0.00961011	-3.71378	Adipose_Visceral_Omentum	5.10826e-10	1.41638e-07	-6.21574	NA	NA	NA	0	1	1	0	2	NA	NA	-0.719951	3.64606	-1.29277	6.08407	NA	NA	NA	NA	0.471555	0.000266296	0.196091	1.17172e-09	NA	NA	NA	NA	0.934247	0.0110881	0.777928	2.63597e-07	NA	NA
KMT5A	NA	NA	NA	Spleen	0.000204184	0.00961011	-3.71378	Adrenal_Gland	1.83568e-07	2.90979e-05	5.21525	NA	NA	NA	0	1	1	0	2	NA	NA	-0.719951	3.64606	0.95218	-5.13022	NA	NA	NA	NA	0.471555	0.000266296	0.341006	2.89402e-07	NA	NA	NA	NA	0.934247	0.0110881	0.875457	3.50387e-05	NA	NA
KMT5A	NA	NA	NA	Spleen	0.000204184	0.00961011	-3.71378	Artery_Aorta	6.78082e-10	1.70747e-07	-6.17112	NA	NA	NA	0	1	1	0	2	NA	NA	-0.719951	3.64606	-1.27931	6.04119	NA	NA	NA	NA	0.471555	0.000266296	0.200787	1.52981e-09	NA	NA	NA	NA	0.934247	0.0110881	0.792803	3.51956e-07	NA	NA
KMT5A	NA	NA	NA	Spleen	0.000204184	0.00961011	-3.71378	Artery_Coronary	1.83568e-07	2.97198e-05	-5.21525	NA	NA	NA	0	1	1	0	2	NA	NA	-0.719951	3.64606	-0.95218	5.13022	NA	NA	NA	NA	0.471555	0.000266296	0.341006	2.89402e-07	NA	NA	NA	NA	0.934247	0.0110881	0.86169	3.67446e-05	NA	NA
KMT5A	NA	NA	NA	Spleen	0.000204184	0.00961011	-3.71378	Artery_Tibial	1.83568e-07	2.71199e-05	-5.21525	NA	NA	NA	0	1	1	0	2	NA	NA	-0.719951	3.64606	-0.95218	5.13022	NA	NA	NA	NA	0.471555	0.000266296	0.341006	2.89402e-07	NA	NA	NA	NA	0.934247	0.0110881	0.860795	3.45007e-05	NA	NA
KMT5A	NA	NA	NA	Spleen	0.000204184	0.00961011	-3.71378	Brain_Caudate_basal_ganglia	1.83568e-07	3.30438e-05	5.21525	NA	NA	NA	0	1	1	0	2	NA	NA	-0.719951	3.64606	0.95218	-5.13022	NA	NA	NA	NA	0.471555	0.000266296	0.341006	2.89402e-07	NA	NA	NA	NA	0.934247	0.0110881	0.877439	3.72395e-05	NA	NA
KMT5A	NA	NA	NA	Spleen	0.000204184	0.00961011	-3.71378	Brain_Cerebellar_Hemisphere	7.9404e-10	1.96227e-07	-6.14611	NA	NA	NA	0	1	1	0	2	NA	NA	-0.719951	3.64606	-1.27539	6.01647	NA	NA	NA	NA	0.471555	0.000266296	0.202171	1.78262e-09	NA	NA	NA	NA	0.934247	0.0110881	0.789983	4.06112e-07	NA	NA
KMT5A	NA	NA	NA	Spleen	0.000204184	0.00961011	-3.71378	Brain_Cerebellum	6.89684e-10	1.84961e-07	-6.16844	NA	NA	NA	0	1	1	0	2	NA	NA	-0.719951	3.64606	-1.27764	6.03878	NA	NA	NA	NA	0.471555	0.000266296	0.201378	1.55284e-09	NA	NA	NA	NA	0.934247	0.0110881	0.794744	3.7006e-07	NA	NA
KMT5A	NA	NA	NA	Spleen	0.000204184	0.00961011	-3.71378	Brain_Cortex	1.83568e-07	2.91911e-05	5.21525	NA	NA	NA	0	1	1	0	2	NA	NA	-0.719951	3.64606	0.95218	-5.13022	NA	NA	NA	NA	0.471555	0.000266296	0.341006	2.89402e-07	NA	NA	NA	NA	0.934247	0.0110881	0.866277	3.39693e-05	NA	NA
KMT5A	NA	NA	NA	Spleen	0.000204184	0.00961011	-3.71378	Brain_Frontal_Cortex_BA9	1.83568e-07	3.01829e-05	5.21525	NA	NA	NA	0	1	1	0	2	NA	NA	-0.719951	3.64606	0.95218	-5.13022	NA	NA	NA	NA	0.471555	0.000266296	0.341006	2.89402e-07	NA	NA	NA	NA	0.934247	0.0110881	0.86682	3.68057e-05	NA	NA
KMT5A	NA	NA	NA	Spleen	0.000204184	0.00961011	-3.71378	Brain_Putamen_basal_ganglia	1.83568e-07	3.68789e-05	5.21525	NA	NA	NA	0	1	1	0	2	NA	NA	-0.719951	3.64606	0.95218	-5.13022	NA	NA	NA	NA	0.471555	0.000266296	0.341006	2.89402e-07	NA	NA	NA	NA	0.934247	0.0110881	0.866907	3.98801e-05	NA	NA
KMT5A	NA	NA	NA	Spleen	0.000204184	0.00961011	-3.71378	Brain_Spinal_cord_cervical_c-1	1.83568e-07	3.37048e-05	5.21525	NA	NA	NA	0	1	1	0	2	NA	NA	-0.719951	3.64606	0.95218	-5.13022	NA	NA	NA	NA	0.471555	0.000266296	0.341006	2.89402e-07	NA	NA	NA	NA	0.934247	0.0110881	0.882274	4.19585e-05	NA	NA
KMT5A	NA	NA	NA	Spleen	0.000204184	0.00961011	-3.71378	Breast_Mammary_Tissue	5.03523e-08	8.52857e-06	-5.45006	NA	NA	NA	0	1	1	0	2	NA	NA	-0.719951	3.64606	-0.513235	5.44258	NA	NA	NA	NA	0.471555	0.000266296	0.607787	5.25146e-08	NA	NA	NA	NA	0.934247	0.0110881	0.945152	7.68064e-06	NA	NA
KMT5A	NA	NA	NA	Spleen	0.000204184	0.00961011	-3.71378	Cells_Cultured_fibroblasts	1.83568e-07	2.75669e-05	-5.21525	NA	NA	NA	0	1	1	0	2	NA	NA	-0.719951	3.64606	-0.95218	5.13022	NA	NA	NA	NA	0.471555	0.000266296	0.341006	2.89402e-07	NA	NA	NA	NA	0.934247	0.0110881	0.86333	3.4813e-05	NA	NA
KMT5A	NA	NA	NA	Spleen	0.000204184	0.00961011	-3.71378	Cells_EBV-transformed_lymphocytes	1.83568e-07	2.3116e-05	-5.21525	NA	NA	NA	0	1	1	0	2	NA	NA	-0.719951	3.64606	-0.95218	5.13022	NA	NA	NA	NA	0.471555	0.000266296	0.341006	2.89402e-07	NA	NA	NA	NA	0.934247	0.0110881	0.865415	2.81436e-05	NA	NA
KMT5A	NA	NA	NA	Spleen	0.000204184	0.00961011	-3.71378	Colon_Sigmoid	6.80052e-10	1.62948e-07	-6.17066	NA	NA	NA	0	1	1	0	2	NA	NA	-0.719951	3.64606	-1.28152	6.0403	NA	NA	NA	NA	0.471555	0.000266296	0.200013	1.53828e-09	NA	NA	NA	NA	0.934247	0.0110881	0.792838	3.49478e-07	NA	NA
KMT5A	NA	NA	NA	Spleen	0.000204184	0.00961011	-3.71378	Colon_Transverse	8.10696e-10	2.22685e-07	-6.14282	NA	NA	NA	0	1	1	0	2	NA	NA	-0.719951	3.64606	-1.27433	6.01332	NA	NA	NA	NA	0.471555	0.000266296	0.202547	1.81765e-09	NA	NA	NA	NA	0.934247	0.0110881	0.801303	4.50556e-07	NA	NA
KMT5A	NA	NA	NA	Spleen	0.000204184	0.00961011	-3.71378	Esophagus_Gastroesophageal_Junction	4.46443e-10	1.20873e-07	-6.23686	NA	NA	NA	0	1	1	0	2	NA	NA	-0.719951	3.64606	-1.29067	6.10598	NA	NA	NA	NA	0.471555	0.000266296	0.196818	1.0217e-09	NA	NA	NA	NA	0.934247	0.0110881	0.788208	2.28403e-07	NA	NA
KMT5A	NA	NA	NA	Spleen	0.000204184	0.00961011	-3.71378	Esophagus_Mucosa	6.01467e-10	1.50051e-07	-6.19005	NA	NA	NA	0	1	1	0	2	NA	NA	-0.719951	3.64606	-1.28717	6.05896	NA	NA	NA	NA	0.471555	0.000266296	0.198034	1.37003e-09	NA	NA	NA	NA	0.934247	0.0110881	0.79002	2.94888e-07	NA	NA
KMT5A	NA	NA	NA	Spleen	0.000204184	0.00961011	-3.71378	Esophagus_Muscularis	6.23351e-10	1.66857e-07	-6.18441	NA	NA	NA	0	1	1	0	2	NA	NA	-0.719951	3.64606	-1.28258	6.0541	NA	NA	NA	NA	0.471555	0.000266296	0.199639	1.41202e-09	NA	NA	NA	NA	0.934247	0.0110881	0.788928	3.24329e-07	NA	NA
KMT5A	NA	NA	NA	Spleen	0.000204184	0.00961011	-3.71378	Heart_Atrial_Appendage	5.03523e-08	9.84742e-06	5.45006	NA	NA	NA	0	1	1	0	2	NA	NA	-0.719951	3.64606	0.513235	-5.44258	NA	NA	NA	NA	0.471555	0.000266296	0.607787	5.25146e-08	NA	NA	NA	NA	0.934247	0.0110881	0.94606	8.59859e-06	NA	NA
KMT5A	NA	NA	NA	Spleen	0.000204184	0.00961011	-3.71378	Heart_Left_Ventricle	1.83568e-07	3.09791e-05	5.21525	NA	NA	NA	0	1	1	0	2	NA	NA	-0.719951	3.64606	0.95218	-5.13022	NA	NA	NA	NA	0.471555	0.000266296	0.341006	2.89402e-07	NA	NA	NA	NA	0.934247	0.0110881	0.875713	3.73487e-05	NA	NA
KMT5A	NA	NA	NA	Spleen	0.000204184	0.00961011	-3.71378	Kidney_Cortex	1.83568e-07	3.70268e-05	5.21525	NA	NA	NA	0	1	1	0	2	NA	NA	-0.719951	3.64606	0.95218	-5.13022	NA	NA	NA	NA	0.471555	0.000266296	0.341006	2.89402e-07	NA	NA	NA	NA	0.934247	0.0110881	0.873321	4.4472e-05	NA	NA
KMT5A	NA	NA	NA	Spleen	0.000204184	0.00961011	-3.71378	Lung	1.83568e-07	2.64518e-05	-5.21525	NA	NA	NA	0	1	1	0	2	NA	NA	-0.719951	3.64606	-0.95218	5.13022	NA	NA	NA	NA	0.471555	0.000266296	0.341006	2.89402e-07	NA	NA	NA	NA	0.934247	0.0110881	0.86419	3.61957e-05	NA	NA
KMT5A	NA	NA	NA	Spleen	0.000204184	0.00961011	-3.71378	Minor_Salivary_Gland	7.28261e-10	1.88275e-07	-6.15982	NA	NA	NA	0	1	1	0	2	NA	NA	-0.719951	3.64606	-1.27055	6.03136	NA	NA	NA	NA	0.471555	0.000266296	0.203887	1.62581e-09	NA	NA	NA	NA	0.934247	0.0110881	0.795239	4.07675e-07	NA	NA
KMT5A	NA	NA	NA	Spleen	0.000204184	0.00961011	-3.71378	Nerve_Tibial	1.83568e-07	2.71143e-05	-5.21525	NA	NA	NA	0	1	1	0	2	NA	NA	-0.719951	3.64606	-0.95218	5.13022	NA	NA	NA	NA	0.471555	0.000266296	0.341006	2.89402e-07	NA	NA	NA	NA	0.934247	0.0110881	0.868764	3.57682e-05	NA	NA
KMT5A	NA	NA	NA	Spleen	0.000204184	0.00961011	-3.71378	Ovary	3.94552e-10	1.28767e-07	-6.25617	NA	NA	NA	0	1	1	0	2	NA	NA	-0.719951	3.64606	-1.29872	6.12411	NA	NA	NA	NA	0.471555	0.000266296	0.194041	9.11932e-10	NA	NA	NA	NA	0.934247	0.0110881	0.790065	2.3579e-07	NA	NA
KMT5A	NA	NA	NA	Spleen	0.000204184	0.00961011	-3.71378	Pancreas	5.03523e-08	1.03957e-05	5.45006	NA	NA	NA	0	1	1	0	2	NA	NA	-0.719951	3.64606	0.513235	-5.44258	NA	NA	NA	NA	0.471555	0.000266296	0.607787	5.25146e-08	NA	NA	NA	NA	0.934247	0.0110881	0.942884	9.14096e-06	NA	NA
KMT5A	NA	NA	NA	Spleen	0.000204184	0.00961011	-3.71378	Pituitary	1.83568e-07	3.14231e-05	-5.21525	NA	NA	NA	0	1	1	0	2	NA	NA	-0.719951	3.64606	-0.95218	5.13022	NA	NA	NA	NA	0.471555	0.000266296	0.341006	2.89402e-07	NA	NA	NA	NA	0.934247	0.0110881	0.875648	3.58829e-05	NA	NA
KMT5A	NA	NA	NA	Spleen	0.000204184	0.00961011	-3.71378	Prostate	5.03523e-08	8.90143e-06	5.45006	NA	NA	NA	0	1	1	0	2	NA	NA	-0.719951	3.64606	0.513235	-5.44258	NA	NA	NA	NA	0.471555	0.000266296	0.607787	5.25146e-08	NA	NA	NA	NA	0.934247	0.0110881	0.943935	8.29984e-06	NA	NA
KMT5A	NA	NA	NA	Spleen	0.000204184	0.00961011	-3.71378	Skin_Not_Sun_Exposed_Suprapubic	1.83568e-07	3.08583e-05	-5.21525	NA	NA	NA	0	1	1	0	2	NA	NA	-0.719951	3.64606	-0.95218	5.13022	NA	NA	NA	NA	0.471555	0.000266296	0.341006	2.89402e-07	NA	NA	NA	NA	0.934247	0.0110881	0.87668	3.4441e-05	NA	NA
KMT5A	NA	NA	NA	Spleen	0.000204184	0.00961011	-3.71378	Skin_Sun_Exposed_Lower_leg	5.03523e-08	8.79561e-06	-5.45006	NA	NA	NA	0	1	1	0	2	NA	NA	-0.719951	3.64606	-0.513235	5.44258	NA	NA	NA	NA	0.471555	0.000266296	0.607787	5.25146e-08	NA	NA	NA	NA	0.934247	0.0110881	0.949528	7.80547e-06	NA	NA
KMT5A	NA	NA	NA	Spleen	0.000204184	0.00961011	-3.71378	Small_Intestine_Terminal_Ileum	3.59765e-10	1.05068e-07	-6.27055	NA	NA	NA	0	1	1	0	2	NA	NA	-0.719951	3.64606	-1.29945	6.13862	NA	NA	NA	NA	0.471555	0.000266296	0.193791	8.32392e-10	NA	NA	NA	NA	0.934247	0.0110881	0.803748	2.06628e-07	NA	NA
KMT5A	NA	NA	NA	Spleen	0.000204184	0.00961011	-3.71378	Spleen	1.83568e-07	2.75906e-05	-5.21525	NA	NA	NA	0	1	1	0	2	NA	NA	-0.719951	3.64606	-0.95218	5.13022	NA	NA	NA	NA	0.471555	0.000266296	0.341006	2.89402e-07	NA	NA	NA	NA	0.934247	0.0110881	0.864176	3.309e-05	NA	NA
KMT5A	NA	NA	NA	Spleen	0.000204184	0.00961011	-3.71378	Stomach	5.03523e-08	9.59068e-06	5.45006	NA	NA	NA	0	1	1	0	2	NA	NA	-0.719951	3.64606	0.513235	-5.44258	NA	NA	NA	NA	0.471555	0.000266296	0.607787	5.25146e-08	NA	NA	NA	NA	0.934247	0.0110881	0.946984	8.93094e-06	NA	NA
KMT5A	NA	NA	NA	Spleen	0.000204184	0.00961011	-3.71378	Testis	6.25424e-10	1.86252e-07	-6.18389	NA	NA	NA	0	1	1	0	2	NA	NA	-0.719951	3.64606	-1.28306	6.05348	NA	NA	NA	NA	0.471555	0.000266296	0.19947	1.41752e-09	NA	NA	NA	NA	0.934247	0.0110881	0.801086	3.7543e-07	NA	NA
KMT5A	NA	NA	NA	Spleen	0.000204184	0.00961011	-3.71378	Thyroid	1.83568e-07	2.78068e-05	-5.21525	NA	NA	NA	0	1	1	0	2	NA	NA	-0.719951	3.64606	-0.95218	5.13022	NA	NA	NA	NA	0.471555	0.000266296	0.341006	2.89402e-07	NA	NA	NA	NA	0.934247	0.0110881	0.867215	3.4143e-05	NA	NA
KMT5A	NA	NA	NA	Spleen	0.000204184	0.00961011	-3.71378	Uterus	4.95368e-10	1.47767e-07	-6.22056	NA	NA	NA	0	1	1	0	2	NA	NA	-0.719951	3.64606	-1.29125	6.08927	NA	NA	NA	NA	0.471555	0.000266296	0.196617	1.13426e-09	NA	NA	NA	NA	0.934247	0.0110881	0.783146	2.91643e-07	NA	NA
KMT5A	NA	NA	NA	Spleen	0.000204184	0.00961011	-3.71378	Vagina	1.83568e-07	2.9057e-05	-5.21525	NA	NA	NA	0	1	1	0	2	NA	NA	-0.719951	3.64606	-0.95218	5.13022	NA	NA	NA	NA	0.471555	0.000266296	0.341006	2.89402e-07	NA	NA	NA	NA	0.934247	0.0110881	0.869273	3.58783e-05	NA	NA
KMT5A	NA	NA	NA	Spleen	0.000204184	0.00961011	-3.71378	smultixcan	7.9519e-09	1.62725e-06	-5.6893	NA	NA	NA	0	1	1	0	2	NA	NA	-0.719951	3.64606	-1.08078	5.58776	NA	NA	NA	NA	0.471555	0.000266296	0.272805	1.45824e-08	NA	NA	NA	NA	0.934247	0.0110881	0.826221	2.61054e-06	NA	NA
KMT5A	NA	NA	NA	Thyroid	2.91138e-06	0.000347971	-4.67697	Adipose_Subcutaneous	5.25284e-10	1.42812e-07	-6.21136	NA	NA	NA	0	1	1	0	2	NA	NA	-0.28039	4.70526	-1.29147	6.07985	NA	NA	NA	NA	0.779178	2.53545e-06	0.19654	1.20295e-09	NA	NA	NA	NA	0.976004	0.000286569	0.782337	2.9219e-07	NA	NA
KMT5A	NA	NA	NA	Thyroid	2.91138e-06	0.000347971	-4.67697	Adipose_Visceral_Omentum	5.10826e-10	1.41638e-07	-6.21574	NA	NA	NA	0	1	1	0	2	NA	NA	-0.28039	4.70526	-1.29277	6.08407	NA	NA	NA	NA	0.779178	2.53545e-06	0.196091	1.17172e-09	NA	NA	NA	NA	0.976004	0.000286569	0.777928	2.63597e-07	NA	NA
KMT5A	NA	NA	NA	Thyroid	2.91138e-06	0.000347971	-4.67697	Adrenal_Gland	1.83568e-07	2.90979e-05	5.21525	NA	NA	NA	0	1	1	0	2	NA	NA	-0.28039	4.70526	0.95218	-5.13022	NA	NA	NA	NA	0.779178	2.53545e-06	0.341006	2.89402e-07	NA	NA	NA	NA	0.976004	0.000286569	0.875457	3.50387e-05	NA	NA
KMT5A	NA	NA	NA	Thyroid	2.91138e-06	0.000347971	-4.67697	Artery_Aorta	6.78082e-10	1.70747e-07	-6.17112	NA	NA	NA	0	1	1	0	2	NA	NA	-0.28039	4.70526	-1.27931	6.04119	NA	NA	NA	NA	0.779178	2.53545e-06	0.200787	1.52981e-09	NA	NA	NA	NA	0.976004	0.000286569	0.792803	3.51956e-07	NA	NA
KMT5A	NA	NA	NA	Thyroid	2.91138e-06	0.000347971	-4.67697	Artery_Coronary	1.83568e-07	2.97198e-05	-5.21525	NA	NA	NA	0	1	1	0	2	NA	NA	-0.28039	4.70526	-0.95218	5.13022	NA	NA	NA	NA	0.779178	2.53545e-06	0.341006	2.89402e-07	NA	NA	NA	NA	0.976004	0.000286569	0.86169	3.67446e-05	NA	NA
KMT5A	NA	NA	NA	Thyroid	2.91138e-06	0.000347971	-4.67697	Artery_Tibial	1.83568e-07	2.71199e-05	-5.21525	NA	NA	NA	0	1	1	0	2	NA	NA	-0.28039	4.70526	-0.95218	5.13022	NA	NA	NA	NA	0.779178	2.53545e-06	0.341006	2.89402e-07	NA	NA	NA	NA	0.976004	0.000286569	0.860795	3.45007e-05	NA	NA
KMT5A	NA	NA	NA	Thyroid	2.91138e-06	0.000347971	-4.67697	Brain_Caudate_basal_ganglia	1.83568e-07	3.30438e-05	5.21525	NA	NA	NA	0	1	1	0	2	NA	NA	-0.28039	4.70526	0.95218	-5.13022	NA	NA	NA	NA	0.779178	2.53545e-06	0.341006	2.89402e-07	NA	NA	NA	NA	0.976004	0.000286569	0.877439	3.72395e-05	NA	NA
KMT5A	NA	NA	NA	Thyroid	2.91138e-06	0.000347971	-4.67697	Brain_Cerebellar_Hemisphere	7.9404e-10	1.96227e-07	-6.14611	NA	NA	NA	0	1	1	0	2	NA	NA	-0.28039	4.70526	-1.27539	6.01647	NA	NA	NA	NA	0.779178	2.53545e-06	0.202171	1.78262e-09	NA	NA	NA	NA	0.976004	0.000286569	0.789983	4.06112e-07	NA	NA
KMT5A	NA	NA	NA	Thyroid	2.91138e-06	0.000347971	-4.67697	Brain_Cerebellum	6.89684e-10	1.84961e-07	-6.16844	NA	NA	NA	0	1	1	0	2	NA	NA	-0.28039	4.70526	-1.27764	6.03878	NA	NA	NA	NA	0.779178	2.53545e-06	0.201378	1.55284e-09	NA	NA	NA	NA	0.976004	0.000286569	0.794744	3.7006e-07	NA	NA
KMT5A	NA	NA	NA	Thyroid	2.91138e-06	0.000347971	-4.67697	Brain_Cortex	1.83568e-07	2.91911e-05	5.21525	NA	NA	NA	0	1	1	0	2	NA	NA	-0.28039	4.70526	0.95218	-5.13022	NA	NA	NA	NA	0.779178	2.53545e-06	0.341006	2.89402e-07	NA	NA	NA	NA	0.976004	0.000286569	0.866277	3.39693e-05	NA	NA
KMT5A	NA	NA	NA	Thyroid	2.91138e-06	0.000347971	-4.67697	Brain_Frontal_Cortex_BA9	1.83568e-07	3.01829e-05	5.21525	NA	NA	NA	0	1	1	0	2	NA	NA	-0.28039	4.70526	0.95218	-5.13022	NA	NA	NA	NA	0.779178	2.53545e-06	0.341006	2.89402e-07	NA	NA	NA	NA	0.976004	0.000286569	0.86682	3.68057e-05	NA	NA
KMT5A	NA	NA	NA	Thyroid	2.91138e-06	0.000347971	-4.67697	Brain_Putamen_basal_ganglia	1.83568e-07	3.68789e-05	5.21525	NA	NA	NA	0	1	1	0	2	NA	NA	-0.28039	4.70526	0.95218	-5.13022	NA	NA	NA	NA	0.779178	2.53545e-06	0.341006	2.89402e-07	NA	NA	NA	NA	0.976004	0.000286569	0.866907	3.98801e-05	NA	NA
KMT5A	NA	NA	NA	Thyroid	2.91138e-06	0.000347971	-4.67697	Brain_Spinal_cord_cervical_c-1	1.83568e-07	3.37048e-05	5.21525	NA	NA	NA	0	1	1	0	2	NA	NA	-0.28039	4.70526	0.95218	-5.13022	NA	NA	NA	NA	0.779178	2.53545e-06	0.341006	2.89402e-07	NA	NA	NA	NA	0.976004	0.000286569	0.882274	4.19585e-05	NA	NA
KMT5A	NA	NA	NA	Thyroid	2.91138e-06	0.000347971	-4.67697	Breast_Mammary_Tissue	5.03523e-08	8.52857e-06	-5.45006	NA	NA	NA	0	1	1	0	2	NA	NA	-0.28039	4.70526	-0.513235	5.44258	NA	NA	NA	NA	0.779178	2.53545e-06	0.607787	5.25146e-08	NA	NA	NA	NA	0.976004	0.000286569	0.945152	7.68064e-06	NA	NA
KMT5A	NA	NA	NA	Thyroid	2.91138e-06	0.000347971	-4.67697	Cells_Cultured_fibroblasts	1.83568e-07	2.75669e-05	-5.21525	NA	NA	NA	0	1	1	0	2	NA	NA	-0.28039	4.70526	-0.95218	5.13022	NA	NA	NA	NA	0.779178	2.53545e-06	0.341006	2.89402e-07	NA	NA	NA	NA	0.976004	0.000286569	0.86333	3.4813e-05	NA	NA
KMT5A	NA	NA	NA	Thyroid	2.91138e-06	0.000347971	-4.67697	Cells_EBV-transformed_lymphocytes	1.83568e-07	2.3116e-05	-5.21525	NA	NA	NA	0	1	1	0	2	NA	NA	-0.28039	4.70526	-0.95218	5.13022	NA	NA	NA	NA	0.779178	2.53545e-06	0.341006	2.89402e-07	NA	NA	NA	NA	0.976004	0.000286569	0.865415	2.81436e-05	NA	NA
KMT5A	NA	NA	NA	Thyroid	2.91138e-06	0.000347971	-4.67697	Colon_Sigmoid	6.80052e-10	1.62948e-07	-6.17066	NA	NA	NA	0	1	1	0	2	NA	NA	-0.28039	4.70526	-1.28152	6.0403	NA	NA	NA	NA	0.779178	2.53545e-06	0.200013	1.53828e-09	NA	NA	NA	NA	0.976004	0.000286569	0.792838	3.49478e-07	NA	NA
KMT5A	NA	NA	NA	Thyroid	2.91138e-06	0.000347971	-4.67697	Colon_Transverse	8.10696e-10	2.22685e-07	-6.14282	NA	NA	NA	0	1	1	0	2	NA	NA	-0.28039	4.70526	-1.27433	6.01332	NA	NA	NA	NA	0.779178	2.53545e-06	0.202547	1.81765e-09	NA	NA	NA	NA	0.976004	0.000286569	0.801303	4.50556e-07	NA	NA
KMT5A	NA	NA	NA	Thyroid	2.91138e-06	0.000347971	-4.67697	Esophagus_Gastroesophageal_Junction	4.46443e-10	1.20873e-07	-6.23686	NA	NA	NA	0	1	1	0	2	NA	NA	-0.28039	4.70526	-1.29067	6.10598	NA	NA	NA	NA	0.779178	2.53545e-06	0.196818	1.0217e-09	NA	NA	NA	NA	0.976004	0.000286569	0.788208	2.28403e-07	NA	NA
KMT5A	NA	NA	NA	Thyroid	2.91138e-06	0.000347971	-4.67697	Esophagus_Mucosa	6.01467e-10	1.50051e-07	-6.19005	NA	NA	NA	0	1	1	0	2	NA	NA	-0.28039	4.70526	-1.28717	6.05896	NA	NA	NA	NA	0.779178	2.53545e-06	0.198034	1.37003e-09	NA	NA	NA	NA	0.976004	0.000286569	0.79002	2.94888e-07	NA	NA
KMT5A	NA	NA	NA	Thyroid	2.91138e-06	0.000347971	-4.67697	Esophagus_Muscularis	6.23351e-10	1.66857e-07	-6.18441	NA	NA	NA	0	1	1	0	2	NA	NA	-0.28039	4.70526	-1.28258	6.0541	NA	NA	NA	NA	0.779178	2.53545e-06	0.199639	1.41202e-09	NA	NA	NA	NA	0.976004	0.000286569	0.788928	3.24329e-07	NA	NA
KMT5A	NA	NA	NA	Thyroid	2.91138e-06	0.000347971	-4.67697	Heart_Atrial_Appendage	5.03523e-08	9.84742e-06	5.45006	NA	NA	NA	0	1	1	0	2	NA	NA	-0.28039	4.70526	0.513235	-5.44258	NA	NA	NA	NA	0.779178	2.53545e-06	0.607787	5.25146e-08	NA	NA	NA	NA	0.976004	0.000286569	0.94606	8.59859e-06	NA	NA
KMT5A	NA	NA	NA	Thyroid	2.91138e-06	0.000347971	-4.67697	Heart_Left_Ventricle	1.83568e-07	3.09791e-05	5.21525	NA	NA	NA	0	1	1	0	2	NA	NA	-0.28039	4.70526	0.95218	-5.13022	NA	NA	NA	NA	0.779178	2.53545e-06	0.341006	2.89402e-07	NA	NA	NA	NA	0.976004	0.000286569	0.875713	3.73487e-05	NA	NA
KMT5A	NA	NA	NA	Thyroid	2.91138e-06	0.000347971	-4.67697	Kidney_Cortex	1.83568e-07	3.70268e-05	5.21525	NA	NA	NA	0	1	1	0	2	NA	NA	-0.28039	4.70526	0.95218	-5.13022	NA	NA	NA	NA	0.779178	2.53545e-06	0.341006	2.89402e-07	NA	NA	NA	NA	0.976004	0.000286569	0.873321	4.4472e-05	NA	NA
KMT5A	NA	NA	NA	Thyroid	2.91138e-06	0.000347971	-4.67697	Lung	1.83568e-07	2.64518e-05	-5.21525	NA	NA	NA	0	1	1	0	2	NA	NA	-0.28039	4.70526	-0.95218	5.13022	NA	NA	NA	NA	0.779178	2.53545e-06	0.341006	2.89402e-07	NA	NA	NA	NA	0.976004	0.000286569	0.86419	3.61957e-05	NA	NA
KMT5A	NA	NA	NA	Thyroid	2.91138e-06	0.000347971	-4.67697	Minor_Salivary_Gland	7.28261e-10	1.88275e-07	-6.15982	NA	NA	NA	0	1	1	0	2	NA	NA	-0.28039	4.70526	-1.27055	6.03136	NA	NA	NA	NA	0.779178	2.53545e-06	0.203887	1.62581e-09	NA	NA	NA	NA	0.976004	0.000286569	0.795239	4.07675e-07	NA	NA
KMT5A	NA	NA	NA	Thyroid	2.91138e-06	0.000347971	-4.67697	Nerve_Tibial	1.83568e-07	2.71143e-05	-5.21525	NA	NA	NA	0	1	1	0	2	NA	NA	-0.28039	4.70526	-0.95218	5.13022	NA	NA	NA	NA	0.779178	2.53545e-06	0.341006	2.89402e-07	NA	NA	NA	NA	0.976004	0.000286569	0.868764	3.57682e-05	NA	NA
KMT5A	NA	NA	NA	Thyroid	2.91138e-06	0.000347971	-4.67697	Ovary	3.94552e-10	1.28767e-07	-6.25617	NA	NA	NA	0	1	1	0	2	NA	NA	-0.28039	4.70526	-1.29872	6.12411	NA	NA	NA	NA	0.779178	2.53545e-06	0.194041	9.11932e-10	NA	NA	NA	NA	0.976004	0.000286569	0.790065	2.3579e-07	NA	NA
KMT5A	NA	NA	NA	Thyroid	2.91138e-06	0.000347971	-4.67697	Pancreas	5.03523e-08	1.03957e-05	5.45006	NA	NA	NA	0	1	1	0	2	NA	NA	-0.28039	4.70526	0.513235	-5.44258	NA	NA	NA	NA	0.779178	2.53545e-06	0.607787	5.25146e-08	NA	NA	NA	NA	0.976004	0.000286569	0.942884	9.14096e-06	NA	NA
KMT5A	NA	NA	NA	Thyroid	2.91138e-06	0.000347971	-4.67697	Pituitary	1.83568e-07	3.14231e-05	-5.21525	NA	NA	NA	0	1	1	0	2	NA	NA	-0.28039	4.70526	-0.95218	5.13022	NA	NA	NA	NA	0.779178	2.53545e-06	0.341006	2.89402e-07	NA	NA	NA	NA	0.976004	0.000286569	0.875648	3.58829e-05	NA	NA
KMT5A	NA	NA	NA	Thyroid	2.91138e-06	0.000347971	-4.67697	Prostate	5.03523e-08	8.90143e-06	5.45006	NA	NA	NA	0	1	1	0	2	NA	NA	-0.28039	4.70526	0.513235	-5.44258	NA	NA	NA	NA	0.779178	2.53545e-06	0.607787	5.25146e-08	NA	NA	NA	NA	0.976004	0.000286569	0.943935	8.29984e-06	NA	NA
KMT5A	NA	NA	NA	Thyroid	2.91138e-06	0.000347971	-4.67697	Skin_Not_Sun_Exposed_Suprapubic	1.83568e-07	3.08583e-05	-5.21525	NA	NA	NA	0	1	1	0	2	NA	NA	-0.28039	4.70526	-0.95218	5.13022	NA	NA	NA	NA	0.779178	2.53545e-06	0.341006	2.89402e-07	NA	NA	NA	NA	0.976004	0.000286569	0.87668	3.4441e-05	NA	NA
KMT5A	NA	NA	NA	Thyroid	2.91138e-06	0.000347971	-4.67697	Skin_Sun_Exposed_Lower_leg	5.03523e-08	8.79561e-06	-5.45006	NA	NA	NA	0	1	1	0	2	NA	NA	-0.28039	4.70526	-0.513235	5.44258	NA	NA	NA	NA	0.779178	2.53545e-06	0.607787	5.25146e-08	NA	NA	NA	NA	0.976004	0.000286569	0.949528	7.80547e-06	NA	NA
KMT5A	NA	NA	NA	Thyroid	2.91138e-06	0.000347971	-4.67697	Small_Intestine_Terminal_Ileum	3.59765e-10	1.05068e-07	-6.27055	NA	NA	NA	0	1	1	0	2	NA	NA	-0.28039	4.70526	-1.29945	6.13862	NA	NA	NA	NA	0.779178	2.53545e-06	0.193791	8.32392e-10	NA	NA	NA	NA	0.976004	0.000286569	0.803748	2.06628e-07	NA	NA
KMT5A	NA	NA	NA	Thyroid	2.91138e-06	0.000347971	-4.67697	Spleen	1.83568e-07	2.75906e-05	-5.21525	NA	NA	NA	0	1	1	0	2	NA	NA	-0.28039	4.70526	-0.95218	5.13022	NA	NA	NA	NA	0.779178	2.53545e-06	0.341006	2.89402e-07	NA	NA	NA	NA	0.976004	0.000286569	0.864176	3.309e-05	NA	NA
KMT5A	NA	NA	NA	Thyroid	2.91138e-06	0.000347971	-4.67697	Stomach	5.03523e-08	9.59068e-06	5.45006	NA	NA	NA	0	1	1	0	2	NA	NA	-0.28039	4.70526	0.513235	-5.44258	NA	NA	NA	NA	0.779178	2.53545e-06	0.607787	5.25146e-08	NA	NA	NA	NA	0.976004	0.000286569	0.946984	8.93094e-06	NA	NA
KMT5A	NA	NA	NA	Thyroid	2.91138e-06	0.000347971	-4.67697	Testis	6.25424e-10	1.86252e-07	-6.18389	NA	NA	NA	0	1	1	0	2	NA	NA	-0.28039	4.70526	-1.28306	6.05348	NA	NA	NA	NA	0.779178	2.53545e-06	0.19947	1.41752e-09	NA	NA	NA	NA	0.976004	0.000286569	0.801086	3.7543e-07	NA	NA
KMT5A	NA	NA	NA	Thyroid	2.91138e-06	0.000347971	-4.67697	Thyroid	1.83568e-07	2.78068e-05	-5.21525	NA	NA	NA	0	1	1	0	2	NA	NA	-0.28039	4.70526	-0.95218	5.13022	NA	NA	NA	NA	0.779178	2.53545e-06	0.341006	2.89402e-07	NA	NA	NA	NA	0.976004	0.000286569	0.867215	3.4143e-05	NA	NA
KMT5A	NA	NA	NA	Thyroid	2.91138e-06	0.000347971	-4.67697	Uterus	4.95368e-10	1.47767e-07	-6.22056	NA	NA	NA	0	1	1	0	2	NA	NA	-0.28039	4.70526	-1.29125	6.08927	NA	NA	NA	NA	0.779178	2.53545e-06	0.196617	1.13426e-09	NA	NA	NA	NA	0.976004	0.000286569	0.783146	2.91643e-07	NA	NA
KMT5A	NA	NA	NA	Thyroid	2.91138e-06	0.000347971	-4.67697	Vagina	1.83568e-07	2.9057e-05	-5.21525	NA	NA	NA	0	1	1	0	2	NA	NA	-0.28039	4.70526	-0.95218	5.13022	NA	NA	NA	NA	0.779178	2.53545e-06	0.341006	2.89402e-07	NA	NA	NA	NA	0.976004	0.000286569	0.869273	3.58783e-05	NA	NA
KMT5A	NA	NA	NA	Thyroid	2.91138e-06	0.000347971	-4.67697	smultixcan	7.9519e-09	1.62725e-06	-5.6893	NA	NA	NA	0	1	1	0	2	NA	NA	-0.28039	4.70526	-1.08078	5.58776	NA	NA	NA	NA	0.779178	2.53545e-06	0.272805	1.45824e-08	NA	NA	NA	NA	0.976004	0.000286569	0.826221	2.61054e-06	NA	NA
KMT5A	NA	NA	NA	Whole_Blood	2.77081e-06	0.000309596	4.68712	Adipose_Subcutaneous	5.25284e-10	1.42812e-07	-6.21136	NA	NA	NA	0	1	1	0	2	NA	NA	0.920999	-4.59088	-1.29147	6.07985	NA	NA	NA	NA	0.357051	4.41389e-06	0.19654	1.20295e-09	NA	NA	NA	NA	0.886615	0.000432719	0.782337	2.9219e-07	NA	NA
KMT5A	NA	NA	NA	Whole_Blood	2.77081e-06	0.000309596	4.68712	Adipose_Visceral_Omentum	5.10826e-10	1.41638e-07	-6.21574	NA	NA	NA	0	1	1	0	2	NA	NA	0.920999	-4.59088	-1.29277	6.08407	NA	NA	NA	NA	0.357051	4.41389e-06	0.196091	1.17172e-09	NA	NA	NA	NA	0.886615	0.000432719	0.777928	2.63597e-07	NA	NA
KMT5A	NA	NA	NA	Whole_Blood	2.77081e-06	0.000309596	4.68712	Adrenal_Gland	1.83568e-07	2.90979e-05	5.21525	NA	NA	NA	0	1	1	0	2	NA	NA	0.920999	-4.59088	0.95218	-5.13022	NA	NA	NA	NA	0.357051	4.41389e-06	0.341006	2.89402e-07	NA	NA	NA	NA	0.886615	0.000432719	0.875457	3.50387e-05	NA	NA
KMT5A	NA	NA	NA	Whole_Blood	2.77081e-06	0.000309596	4.68712	Artery_Aorta	6.78082e-10	1.70747e-07	-6.17112	NA	NA	NA	0	1	1	0	2	NA	NA	0.920999	-4.59088	-1.27931	6.04119	NA	NA	NA	NA	0.357051	4.41389e-06	0.200787	1.52981e-09	NA	NA	NA	NA	0.886615	0.000432719	0.792803	3.51956e-07	NA	NA
KMT5A	NA	NA	NA	Whole_Blood	2.77081e-06	0.000309596	4.68712	Artery_Coronary	1.83568e-07	2.97198e-05	-5.21525	NA	NA	NA	0	1	1	0	2	NA	NA	0.920999	-4.59088	-0.95218	5.13022	NA	NA	NA	NA	0.357051	4.41389e-06	0.341006	2.89402e-07	NA	NA	NA	NA	0.886615	0.000432719	0.86169	3.67446e-05	NA	NA
KMT5A	NA	NA	NA	Whole_Blood	2.77081e-06	0.000309596	4.68712	Artery_Tibial	1.83568e-07	2.71199e-05	-5.21525	NA	NA	NA	0	1	1	0	2	NA	NA	0.920999	-4.59088	-0.95218	5.13022	NA	NA	NA	NA	0.357051	4.41389e-06	0.341006	2.89402e-07	NA	NA	NA	NA	0.886615	0.000432719	0.860795	3.45007e-05	NA	NA
KMT5A	NA	NA	NA	Whole_Blood	2.77081e-06	0.000309596	4.68712	Brain_Caudate_basal_ganglia	1.83568e-07	3.30438e-05	5.21525	NA	NA	NA	0	1	1	0	2	NA	NA	0.920999	-4.59088	0.95218	-5.13022	NA	NA	NA	NA	0.357051	4.41389e-06	0.341006	2.89402e-07	NA	NA	NA	NA	0.886615	0.000432719	0.877439	3.72395e-05	NA	NA
KMT5A	NA	NA	NA	Whole_Blood	2.77081e-06	0.000309596	4.68712	Brain_Cerebellar_Hemisphere	7.9404e-10	1.96227e-07	-6.14611	NA	NA	NA	0	1	1	0	2	NA	NA	0.920999	-4.59088	-1.27539	6.01647	NA	NA	NA	NA	0.357051	4.41389e-06	0.202171	1.78262e-09	NA	NA	NA	NA	0.886615	0.000432719	0.789983	4.06112e-07	NA	NA
KMT5A	NA	NA	NA	Whole_Blood	2.77081e-06	0.000309596	4.68712	Brain_Cerebellum	6.89684e-10	1.84961e-07	-6.16844	NA	NA	NA	0	1	1	0	2	NA	NA	0.920999	-4.59088	-1.27764	6.03878	NA	NA	NA	NA	0.357051	4.41389e-06	0.201378	1.55284e-09	NA	NA	NA	NA	0.886615	0.000432719	0.794744	3.7006e-07	NA	NA
KMT5A	NA	NA	NA	Whole_Blood	2.77081e-06	0.000309596	4.68712	Brain_Cortex	1.83568e-07	2.91911e-05	5.21525	NA	NA	NA	0	1	1	0	2	NA	NA	0.920999	-4.59088	0.95218	-5.13022	NA	NA	NA	NA	0.357051	4.41389e-06	0.341006	2.89402e-07	NA	NA	NA	NA	0.886615	0.000432719	0.866277	3.39693e-05	NA	NA
KMT5A	NA	NA	NA	Whole_Blood	2.77081e-06	0.000309596	4.68712	Brain_Frontal_Cortex_BA9	1.83568e-07	3.01829e-05	5.21525	NA	NA	NA	0	1	1	0	2	NA	NA	0.920999	-4.59088	0.95218	-5.13022	NA	NA	NA	NA	0.357051	4.41389e-06	0.341006	2.89402e-07	NA	NA	NA	NA	0.886615	0.000432719	0.86682	3.68057e-05	NA	NA
KMT5A	NA	NA	NA	Whole_Blood	2.77081e-06	0.000309596	4.68712	Brain_Putamen_basal_ganglia	1.83568e-07	3.68789e-05	5.21525	NA	NA	NA	0	1	1	0	2	NA	NA	0.920999	-4.59088	0.95218	-5.13022	NA	NA	NA	NA	0.357051	4.41389e-06	0.341006	2.89402e-07	NA	NA	NA	NA	0.886615	0.000432719	0.866907	3.98801e-05	NA	NA
KMT5A	NA	NA	NA	Whole_Blood	2.77081e-06	0.000309596	4.68712	Brain_Spinal_cord_cervical_c-1	1.83568e-07	3.37048e-05	5.21525	NA	NA	NA	0	1	1	0	2	NA	NA	0.920999	-4.59088	0.95218	-5.13022	NA	NA	NA	NA	0.357051	4.41389e-06	0.341006	2.89402e-07	NA	NA	NA	NA	0.886615	0.000432719	0.882274	4.19585e-05	NA	NA
KMT5A	NA	NA	NA	Whole_Blood	2.77081e-06	0.000309596	4.68712	Breast_Mammary_Tissue	5.03523e-08	8.52857e-06	-5.45006	NA	NA	NA	0	1	1	0	2	NA	NA	0.920999	-4.59088	-0.513235	5.44258	NA	NA	NA	NA	0.357051	4.41389e-06	0.607787	5.25146e-08	NA	NA	NA	NA	0.886615	0.000432719	0.945152	7.68064e-06	NA	NA
KMT5A	NA	NA	NA	Whole_Blood	2.77081e-06	0.000309596	4.68712	Cells_Cultured_fibroblasts	1.83568e-07	2.75669e-05	-5.21525	NA	NA	NA	0	1	1	0	2	NA	NA	0.920999	-4.59088	-0.95218	5.13022	NA	NA	NA	NA	0.357051	4.41389e-06	0.341006	2.89402e-07	NA	NA	NA	NA	0.886615	0.000432719	0.86333	3.4813e-05	NA	NA
KMT5A	NA	NA	NA	Whole_Blood	2.77081e-06	0.000309596	4.68712	Cells_EBV-transformed_lymphocytes	1.83568e-07	2.3116e-05	-5.21525	NA	NA	NA	0	1	1	0	2	NA	NA	0.920999	-4.59088	-0.95218	5.13022	NA	NA	NA	NA	0.357051	4.41389e-06	0.341006	2.89402e-07	NA	NA	NA	NA	0.886615	0.000432719	0.865415	2.81436e-05	NA	NA
KMT5A	NA	NA	NA	Whole_Blood	2.77081e-06	0.000309596	4.68712	Colon_Sigmoid	6.80052e-10	1.62948e-07	-6.17066	NA	NA	NA	0	1	1	0	2	NA	NA	0.920999	-4.59088	-1.28152	6.0403	NA	NA	NA	NA	0.357051	4.41389e-06	0.200013	1.53828e-09	NA	NA	NA	NA	0.886615	0.000432719	0.792838	3.49478e-07	NA	NA
KMT5A	NA	NA	NA	Whole_Blood	2.77081e-06	0.000309596	4.68712	Colon_Transverse	8.10696e-10	2.22685e-07	-6.14282	NA	NA	NA	0	1	1	0	2	NA	NA	0.920999	-4.59088	-1.27433	6.01332	NA	NA	NA	NA	0.357051	4.41389e-06	0.202547	1.81765e-09	NA	NA	NA	NA	0.886615	0.000432719	0.801303	4.50556e-07	NA	NA
KMT5A	NA	NA	NA	Whole_Blood	2.77081e-06	0.000309596	4.68712	Esophagus_Gastroesophageal_Junction	4.46443e-10	1.20873e-07	-6.23686	NA	NA	NA	0	1	1	0	2	NA	NA	0.920999	-4.59088	-1.29067	6.10598	NA	NA	NA	NA	0.357051	4.41389e-06	0.196818	1.0217e-09	NA	NA	NA	NA	0.886615	0.000432719	0.788208	2.28403e-07	NA	NA
KMT5A	NA	NA	NA	Whole_Blood	2.77081e-06	0.000309596	4.68712	Esophagus_Mucosa	6.01467e-10	1.50051e-07	-6.19005	NA	NA	NA	0	1	1	0	2	NA	NA	0.920999	-4.59088	-1.28717	6.05896	NA	NA	NA	NA	0.357051	4.41389e-06	0.198034	1.37003e-09	NA	NA	NA	NA	0.886615	0.000432719	0.79002	2.94888e-07	NA	NA
KMT5A	NA	NA	NA	Whole_Blood	2.77081e-06	0.000309596	4.68712	Esophagus_Muscularis	6.23351e-10	1.66857e-07	-6.18441	NA	NA	NA	0	1	1	0	2	NA	NA	0.920999	-4.59088	-1.28258	6.0541	NA	NA	NA	NA	0.357051	4.41389e-06	0.199639	1.41202e-09	NA	NA	NA	NA	0.886615	0.000432719	0.788928	3.24329e-07	NA	NA
KMT5A	NA	NA	NA	Whole_Blood	2.77081e-06	0.000309596	4.68712	Heart_Atrial_Appendage	5.03523e-08	9.84742e-06	5.45006	NA	NA	NA	0	1	1	0	2	NA	NA	0.920999	-4.59088	0.513235	-5.44258	NA	NA	NA	NA	0.357051	4.41389e-06	0.607787	5.25146e-08	NA	NA	NA	NA	0.886615	0.000432719	0.94606	8.59859e-06	NA	NA
KMT5A	NA	NA	NA	Whole_Blood	2.77081e-06	0.000309596	4.68712	Heart_Left_Ventricle	1.83568e-07	3.09791e-05	5.21525	NA	NA	NA	0	1	1	0	2	NA	NA	0.920999	-4.59088	0.95218	-5.13022	NA	NA	NA	NA	0.357051	4.41389e-06	0.341006	2.89402e-07	NA	NA	NA	NA	0.886615	0.000432719	0.875713	3.73487e-05	NA	NA
KMT5A	NA	NA	NA	Whole_Blood	2.77081e-06	0.000309596	4.68712	Kidney_Cortex	1.83568e-07	3.70268e-05	5.21525	NA	NA	NA	0	1	1	0	2	NA	NA	0.920999	-4.59088	0.95218	-5.13022	NA	NA	NA	NA	0.357051	4.41389e-06	0.341006	2.89402e-07	NA	NA	NA	NA	0.886615	0.000432719	0.873321	4.4472e-05	NA	NA
KMT5A	NA	NA	NA	Whole_Blood	2.77081e-06	0.000309596	4.68712	Lung	1.83568e-07	2.64518e-05	-5.21525	NA	NA	NA	0	1	1	0	2	NA	NA	0.920999	-4.59088	-0.95218	5.13022	NA	NA	NA	NA	0.357051	4.41389e-06	0.341006	2.89402e-07	NA	NA	NA	NA	0.886615	0.000432719	0.86419	3.61957e-05	NA	NA
KMT5A	NA	NA	NA	Whole_Blood	2.77081e-06	0.000309596	4.68712	Minor_Salivary_Gland	7.28261e-10	1.88275e-07	-6.15982	NA	NA	NA	0	1	1	0	2	NA	NA	0.920999	-4.59088	-1.27055	6.03136	NA	NA	NA	NA	0.357051	4.41389e-06	0.203887	1.62581e-09	NA	NA	NA	NA	0.886615	0.000432719	0.795239	4.07675e-07	NA	NA
KMT5A	NA	NA	NA	Whole_Blood	2.77081e-06	0.000309596	4.68712	Nerve_Tibial	1.83568e-07	2.71143e-05	-5.21525	NA	NA	NA	0	1	1	0	2	NA	NA	0.920999	-4.59088	-0.95218	5.13022	NA	NA	NA	NA	0.357051	4.41389e-06	0.341006	2.89402e-07	NA	NA	NA	NA	0.886615	0.000432719	0.868764	3.57682e-05	NA	NA
KMT5A	NA	NA	NA	Whole_Blood	2.77081e-06	0.000309596	4.68712	Ovary	3.94552e-10	1.28767e-07	-6.25617	NA	NA	NA	0	1	1	0	2	NA	NA	0.920999	-4.59088	-1.29872	6.12411	NA	NA	NA	NA	0.357051	4.41389e-06	0.194041	9.11932e-10	NA	NA	NA	NA	0.886615	0.000432719	0.790065	2.3579e-07	NA	NA
KMT5A	NA	NA	NA	Whole_Blood	2.77081e-06	0.000309596	4.68712	Pancreas	5.03523e-08	1.03957e-05	5.45006	NA	NA	NA	0	1	1	0	2	NA	NA	0.920999	-4.59088	0.513235	-5.44258	NA	NA	NA	NA	0.357051	4.41389e-06	0.607787	5.25146e-08	NA	NA	NA	NA	0.886615	0.000432719	0.942884	9.14096e-06	NA	NA
KMT5A	NA	NA	NA	Whole_Blood	2.77081e-06	0.000309596	4.68712	Pituitary	1.83568e-07	3.14231e-05	-5.21525	NA	NA	NA	0	1	1	0	2	NA	NA	0.920999	-4.59088	-0.95218	5.13022	NA	NA	NA	NA	0.357051	4.41389e-06	0.341006	2.89402e-07	NA	NA	NA	NA	0.886615	0.000432719	0.875648	3.58829e-05	NA	NA
KMT5A	NA	NA	NA	Whole_Blood	2.77081e-06	0.000309596	4.68712	Prostate	5.03523e-08	8.90143e-06	5.45006	NA	NA	NA	0	1	1	0	2	NA	NA	0.920999	-4.59088	0.513235	-5.44258	NA	NA	NA	NA	0.357051	4.41389e-06	0.607787	5.25146e-08	NA	NA	NA	NA	0.886615	0.000432719	0.943935	8.29984e-06	NA	NA
KMT5A	NA	NA	NA	Whole_Blood	2.77081e-06	0.000309596	4.68712	Skin_Not_Sun_Exposed_Suprapubic	1.83568e-07	3.08583e-05	-5.21525	NA	NA	NA	0	1	1	0	2	NA	NA	0.920999	-4.59088	-0.95218	5.13022	NA	NA	NA	NA	0.357051	4.41389e-06	0.341006	2.89402e-07	NA	NA	NA	NA	0.886615	0.000432719	0.87668	3.4441e-05	NA	NA
KMT5A	NA	NA	NA	Whole_Blood	2.77081e-06	0.000309596	4.68712	Skin_Sun_Exposed_Lower_leg	5.03523e-08	8.79561e-06	-5.45006	NA	NA	NA	0	1	1	0	2	NA	NA	0.920999	-4.59088	-0.513235	5.44258	NA	NA	NA	NA	0.357051	4.41389e-06	0.607787	5.25146e-08	NA	NA	NA	NA	0.886615	0.000432719	0.949528	7.80547e-06	NA	NA
KMT5A	NA	NA	NA	Whole_Blood	2.77081e-06	0.000309596	4.68712	Small_Intestine_Terminal_Ileum	3.59765e-10	1.05068e-07	-6.27055	NA	NA	NA	0	1	1	0	2	NA	NA	0.920999	-4.59088	-1.29945	6.13862	NA	NA	NA	NA	0.357051	4.41389e-06	0.193791	8.32392e-10	NA	NA	NA	NA	0.886615	0.000432719	0.803748	2.06628e-07	NA	NA
KMT5A	NA	NA	NA	Whole_Blood	2.77081e-06	0.000309596	4.68712	Spleen	1.83568e-07	2.75906e-05	-5.21525	NA	NA	NA	0	1	1	0	2	NA	NA	0.920999	-4.59088	-0.95218	5.13022	NA	NA	NA	NA	0.357051	4.41389e-06	0.341006	2.89402e-07	NA	NA	NA	NA	0.886615	0.000432719	0.864176	3.309e-05	NA	NA
KMT5A	NA	NA	NA	Whole_Blood	2.77081e-06	0.000309596	4.68712	Stomach	5.03523e-08	9.59068e-06	5.45006	NA	NA	NA	0	1	1	0	2	NA	NA	0.920999	-4.59088	0.513235	-5.44258	NA	NA	NA	NA	0.357051	4.41389e-06	0.607787	5.25146e-08	NA	NA	NA	NA	0.886615	0.000432719	0.946984	8.93094e-06	NA	NA
KMT5A	NA	NA	NA	Whole_Blood	2.77081e-06	0.000309596	4.68712	Testis	6.25424e-10	1.86252e-07	-6.18389	NA	NA	NA	0	1	1	0	2	NA	NA	0.920999	-4.59088	-1.28306	6.05348	NA	NA	NA	NA	0.357051	4.41389e-06	0.19947	1.41752e-09	NA	NA	NA	NA	0.886615	0.000432719	0.801086	3.7543e-07	NA	NA
KMT5A	NA	NA	NA	Whole_Blood	2.77081e-06	0.000309596	4.68712	Thyroid	1.83568e-07	2.78068e-05	-5.21525	NA	NA	NA	0	1	1	0	2	NA	NA	0.920999	-4.59088	-0.95218	5.13022	NA	NA	NA	NA	0.357051	4.41389e-06	0.341006	2.89402e-07	NA	NA	NA	NA	0.886615	0.000432719	0.867215	3.4143e-05	NA	NA
KMT5A	NA	NA	NA	Whole_Blood	2.77081e-06	0.000309596	4.68712	Uterus	4.95368e-10	1.47767e-07	-6.22056	NA	NA	NA	0	1	1	0	2	NA	NA	0.920999	-4.59088	-1.29125	6.08927	NA	NA	NA	NA	0.357051	4.41389e-06	0.196617	1.13426e-09	NA	NA	NA	NA	0.886615	0.000432719	0.783146	2.91643e-07	NA	NA
KMT5A	NA	NA	NA	Whole_Blood	2.77081e-06	0.000309596	4.68712	Vagina	1.83568e-07	2.9057e-05	-5.21525	NA	NA	NA	0	1	1	0	2	NA	NA	0.920999	-4.59088	-0.95218	5.13022	NA	NA	NA	NA	0.357051	4.41389e-06	0.341006	2.89402e-07	NA	NA	NA	NA	0.886615	0.000432719	0.869273	3.58783e-05	NA	NA
KMT5A	NA	NA	NA	Whole_Blood	2.77081e-06	0.000309596	4.68712	smultixcan	7.9519e-09	1.62725e-06	-5.6893	NA	NA	NA	0	1	1	0	2	NA	NA	0.920999	-4.59088	-1.08078	5.58776	NA	NA	NA	NA	0.357051	4.41389e-06	0.272805	1.45824e-08	NA	NA	NA	NA	0.886615	0.000432719	0.826221	2.61054e-06	NA	NA
KMT5A	NA	NA	NA	smultixcan	1.41607e-09	1.89808e-07	0.345368	Adipose_Subcutaneous	5.25284e-10	1.42812e-07	-6.21136	NA	NA	NA	0	1	1	0	2	NA	NA	0.497049	-0.194386	-1.29147	6.07985	NA	NA	NA	NA	0.448213	2.95584e-09	0.19654	1.20295e-09	NA	NA	NA	NA	0.838261	3.46533e-07	0.782337	2.9219e-07	NA	NA
KMT5A	NA	NA	NA	smultixcan	1.41607e-09	1.89808e-07	0.345368	Adipose_Visceral_Omentum	5.10826e-10	1.41638e-07	-6.21574	NA	NA	NA	0	1	1	0	2	NA	NA	0.497049	-0.194386	-1.29277	6.08407	NA	NA	NA	NA	0.448213	2.95584e-09	0.196091	1.17172e-09	NA	NA	NA	NA	0.838261	3.46533e-07	0.777928	2.63597e-07	NA	NA
KMT5A	NA	NA	NA	smultixcan	1.41607e-09	1.89808e-07	0.345368	Adrenal_Gland	1.83568e-07	2.90979e-05	5.21525	NA	NA	NA	0	1	1	0	2	NA	NA	0.497049	-0.194386	0.95218	-5.13022	NA	NA	NA	NA	0.448213	2.95584e-09	0.341006	2.89402e-07	NA	NA	NA	NA	0.838261	3.46533e-07	0.875457	3.50387e-05	NA	NA
KMT5A	NA	NA	NA	smultixcan	1.41607e-09	1.89808e-07	0.345368	Artery_Aorta	6.78082e-10	1.70747e-07	-6.17112	NA	NA	NA	0	1	1	0	2	NA	NA	0.497049	-0.194386	-1.27931	6.04119	NA	NA	NA	NA	0.448213	2.95584e-09	0.200787	1.52981e-09	NA	NA	NA	NA	0.838261	3.46533e-07	0.792803	3.51956e-07	NA	NA
KMT5A	NA	NA	NA	smultixcan	1.41607e-09	1.89808e-07	0.345368	Artery_Coronary	1.83568e-07	2.97198e-05	-5.21525	NA	NA	NA	0	1	1	0	2	NA	NA	0.497049	-0.194386	-0.95218	5.13022	NA	NA	NA	NA	0.448213	2.95584e-09	0.341006	2.89402e-07	NA	NA	NA	NA	0.838261	3.46533e-07	0.86169	3.67446e-05	NA	NA
KMT5A	NA	NA	NA	smultixcan	1.41607e-09	1.89808e-07	0.345368	Artery_Tibial	1.83568e-07	2.71199e-05	-5.21525	NA	NA	NA	0	1	1	0	2	NA	NA	0.497049	-0.194386	-0.95218	5.13022	NA	NA	NA	NA	0.448213	2.95584e-09	0.341006	2.89402e-07	NA	NA	NA	NA	0.838261	3.46533e-07	0.860795	3.45007e-05	NA	NA
KMT5A	NA	NA	NA	smultixcan	1.41607e-09	1.89808e-07	0.345368	Brain_Caudate_basal_ganglia	1.83568e-07	3.30438e-05	5.21525	NA	NA	NA	0	1	1	0	2	NA	NA	0.497049	-0.194386	0.95218	-5.13022	NA	NA	NA	NA	0.448213	2.95584e-09	0.341006	2.89402e-07	NA	NA	NA	NA	0.838261	3.46533e-07	0.877439	3.72395e-05	NA	NA
KMT5A	NA	NA	NA	smultixcan	1.41607e-09	1.89808e-07	0.345368	Brain_Cerebellar_Hemisphere	7.9404e-10	1.96227e-07	-6.14611	NA	NA	NA	0	1	1	0	2	NA	NA	0.497049	-0.194386	-1.27539	6.01647	NA	NA	NA	NA	0.448213	2.95584e-09	0.202171	1.78262e-09	NA	NA	NA	NA	0.838261	3.46533e-07	0.789983	4.06112e-07	NA	NA
KMT5A	NA	NA	NA	smultixcan	1.41607e-09	1.89808e-07	0.345368	Brain_Cerebellum	6.89684e-10	1.84961e-07	-6.16844	NA	NA	NA	0	1	1	0	2	NA	NA	0.497049	-0.194386	-1.27764	6.03878	NA	NA	NA	NA	0.448213	2.95584e-09	0.201378	1.55284e-09	NA	NA	NA	NA	0.838261	3.46533e-07	0.794744	3.7006e-07	NA	NA
KMT5A	NA	NA	NA	smultixcan	1.41607e-09	1.89808e-07	0.345368	Brain_Cortex	1.83568e-07	2.91911e-05	5.21525	NA	NA	NA	0	1	1	0	2	NA	NA	0.497049	-0.194386	0.95218	-5.13022	NA	NA	NA	NA	0.448213	2.95584e-09	0.341006	2.89402e-07	NA	NA	NA	NA	0.838261	3.46533e-07	0.866277	3.39693e-05	NA	NA
KMT5A	NA	NA	NA	smultixcan	1.41607e-09	1.89808e-07	0.345368	Brain_Frontal_Cortex_BA9	1.83568e-07	3.01829e-05	5.21525	NA	NA	NA	0	1	1	0	2	NA	NA	0.497049	-0.194386	0.95218	-5.13022	NA	NA	NA	NA	0.448213	2.95584e-09	0.341006	2.89402e-07	NA	NA	NA	NA	0.838261	3.46533e-07	0.86682	3.68057e-05	NA	NA
KMT5A	NA	NA	NA	smultixcan	1.41607e-09	1.89808e-07	0.345368	Brain_Putamen_basal_ganglia	1.83568e-07	3.68789e-05	5.21525	NA	NA	NA	0	1	1	0	2	NA	NA	0.497049	-0.194386	0.95218	-5.13022	NA	NA	NA	NA	0.448213	2.95584e-09	0.341006	2.89402e-07	NA	NA	NA	NA	0.838261	3.46533e-07	0.866907	3.98801e-05	NA	NA
KMT5A	NA	NA	NA	smultixcan	1.41607e-09	1.89808e-07	0.345368	Brain_Spinal_cord_cervical_c-1	1.83568e-07	3.37048e-05	5.21525	NA	NA	NA	0	1	1	0	2	NA	NA	0.497049	-0.194386	0.95218	-5.13022	NA	NA	NA	NA	0.448213	2.95584e-09	0.341006	2.89402e-07	NA	NA	NA	NA	0.838261	3.46533e-07	0.882274	4.19585e-05	NA	NA
KMT5A	NA	NA	NA	smultixcan	1.41607e-09	1.89808e-07	0.345368	Breast_Mammary_Tissue	5.03523e-08	8.52857e-06	-5.45006	NA	NA	NA	0	1	1	0	2	NA	NA	0.497049	-0.194386	-0.513235	5.44258	NA	NA	NA	NA	0.448213	2.95584e-09	0.607787	5.25146e-08	NA	NA	NA	NA	0.838261	3.46533e-07	0.945152	7.68064e-06	NA	NA
KMT5A	NA	NA	NA	smultixcan	1.41607e-09	1.89808e-07	0.345368	Cells_Cultured_fibroblasts	1.83568e-07	2.75669e-05	-5.21525	NA	NA	NA	0	1	1	0	2	NA	NA	0.497049	-0.194386	-0.95218	5.13022	NA	NA	NA	NA	0.448213	2.95584e-09	0.341006	2.89402e-07	NA	NA	NA	NA	0.838261	3.46533e-07	0.86333	3.4813e-05	NA	NA
KMT5A	NA	NA	NA	smultixcan	1.41607e-09	1.89808e-07	0.345368	Cells_EBV-transformed_lymphocytes	1.83568e-07	2.3116e-05	-5.21525	NA	NA	NA	0	1	1	0	2	NA	NA	0.497049	-0.194386	-0.95218	5.13022	NA	NA	NA	NA	0.448213	2.95584e-09	0.341006	2.89402e-07	NA	NA	NA	NA	0.838261	3.46533e-07	0.865415	2.81436e-05	NA	NA
KMT5A	NA	NA	NA	smultixcan	1.41607e-09	1.89808e-07	0.345368	Colon_Sigmoid	6.80052e-10	1.62948e-07	-6.17066	NA	NA	NA	0	1	1	0	2	NA	NA	0.497049	-0.194386	-1.28152	6.0403	NA	NA	NA	NA	0.448213	2.95584e-09	0.200013	1.53828e-09	NA	NA	NA	NA	0.838261	3.46533e-07	0.792838	3.49478e-07	NA	NA
KMT5A	NA	NA	NA	smultixcan	1.41607e-09	1.89808e-07	0.345368	Colon_Transverse	8.10696e-10	2.22685e-07	-6.14282	NA	NA	NA	0	1	1	0	2	NA	NA	0.497049	-0.194386	-1.27433	6.01332	NA	NA	NA	NA	0.448213	2.95584e-09	0.202547	1.81765e-09	NA	NA	NA	NA	0.838261	3.46533e-07	0.801303	4.50556e-07	NA	NA
KMT5A	NA	NA	NA	smultixcan	1.41607e-09	1.89808e-07	0.345368	Esophagus_Gastroesophageal_Junction	4.46443e-10	1.20873e-07	-6.23686	NA	NA	NA	0	1	1	0	2	NA	NA	0.497049	-0.194386	-1.29067	6.10598	NA	NA	NA	NA	0.448213	2.95584e-09	0.196818	1.0217e-09	NA	NA	NA	NA	0.838261	3.46533e-07	0.788208	2.28403e-07	NA	NA
KMT5A	NA	NA	NA	smultixcan	1.41607e-09	1.89808e-07	0.345368	Esophagus_Mucosa	6.01467e-10	1.50051e-07	-6.19005	NA	NA	NA	0	1	1	0	2	NA	NA	0.497049	-0.194386	-1.28717	6.05896	NA	NA	NA	NA	0.448213	2.95584e-09	0.198034	1.37003e-09	NA	NA	NA	NA	0.838261	3.46533e-07	0.79002	2.94888e-07	NA	NA
KMT5A	NA	NA	NA	smultixcan	1.41607e-09	1.89808e-07	0.345368	Esophagus_Muscularis	6.23351e-10	1.66857e-07	-6.18441	NA	NA	NA	0	1	1	0	2	NA	NA	0.497049	-0.194386	-1.28258	6.0541	NA	NA	NA	NA	0.448213	2.95584e-09	0.199639	1.41202e-09	NA	NA	NA	NA	0.838261	3.46533e-07	0.788928	3.24329e-07	NA	NA
KMT5A	NA	NA	NA	smultixcan	1.41607e-09	1.89808e-07	0.345368	Heart_Atrial_Appendage	5.03523e-08	9.84742e-06	5.45006	NA	NA	NA	0	1	1	0	2	NA	NA	0.497049	-0.194386	0.513235	-5.44258	NA	NA	NA	NA	0.448213	2.95584e-09	0.607787	5.25146e-08	NA	NA	NA	NA	0.838261	3.46533e-07	0.94606	8.59859e-06	NA	NA
KMT5A	NA	NA	NA	smultixcan	1.41607e-09	1.89808e-07	0.345368	Heart_Left_Ventricle	1.83568e-07	3.09791e-05	5.21525	NA	NA	NA	0	1	1	0	2	NA	NA	0.497049	-0.194386	0.95218	-5.13022	NA	NA	NA	NA	0.448213	2.95584e-09	0.341006	2.89402e-07	NA	NA	NA	NA	0.838261	3.46533e-07	0.875713	3.73487e-05	NA	NA
KMT5A	NA	NA	NA	smultixcan	1.41607e-09	1.89808e-07	0.345368	Kidney_Cortex	1.83568e-07	3.70268e-05	5.21525	NA	NA	NA	0	1	1	0	2	NA	NA	0.497049	-0.194386	0.95218	-5.13022	NA	NA	NA	NA	0.448213	2.95584e-09	0.341006	2.89402e-07	NA	NA	NA	NA	0.838261	3.46533e-07	0.873321	4.4472e-05	NA	NA
KMT5A	NA	NA	NA	smultixcan	1.41607e-09	1.89808e-07	0.345368	Lung	1.83568e-07	2.64518e-05	-5.21525	NA	NA	NA	0	1	1	0	2	NA	NA	0.497049	-0.194386	-0.95218	5.13022	NA	NA	NA	NA	0.448213	2.95584e-09	0.341006	2.89402e-07	NA	NA	NA	NA	0.838261	3.46533e-07	0.86419	3.61957e-05	NA	NA
KMT5A	NA	NA	NA	smultixcan	1.41607e-09	1.89808e-07	0.345368	Minor_Salivary_Gland	7.28261e-10	1.88275e-07	-6.15982	NA	NA	NA	0	1	1	0	2	NA	NA	0.497049	-0.194386	-1.27055	6.03136	NA	NA	NA	NA	0.448213	2.95584e-09	0.203887	1.62581e-09	NA	NA	NA	NA	0.838261	3.46533e-07	0.795239	4.07675e-07	NA	NA
KMT5A	NA	NA	NA	smultixcan	1.41607e-09	1.89808e-07	0.345368	Nerve_Tibial	1.83568e-07	2.71143e-05	-5.21525	NA	NA	NA	0	1	1	0	2	NA	NA	0.497049	-0.194386	-0.95218	5.13022	NA	NA	NA	NA	0.448213	2.95584e-09	0.341006	2.89402e-07	NA	NA	NA	NA	0.838261	3.46533e-07	0.868764	3.57682e-05	NA	NA
KMT5A	NA	NA	NA	smultixcan	1.41607e-09	1.89808e-07	0.345368	Ovary	3.94552e-10	1.28767e-07	-6.25617	NA	NA	NA	0	1	1	0	2	NA	NA	0.497049	-0.194386	-1.29872	6.12411	NA	NA	NA	NA	0.448213	2.95584e-09	0.194041	9.11932e-10	NA	NA	NA	NA	0.838261	3.46533e-07	0.790065	2.3579e-07	NA	NA
KMT5A	NA	NA	NA	smultixcan	1.41607e-09	1.89808e-07	0.345368	Pancreas	5.03523e-08	1.03957e-05	5.45006	NA	NA	NA	0	1	1	0	2	NA	NA	0.497049	-0.194386	0.513235	-5.44258	NA	NA	NA	NA	0.448213	2.95584e-09	0.607787	5.25146e-08	NA	NA	NA	NA	0.838261	3.46533e-07	0.942884	9.14096e-06	NA	NA
KMT5A	NA	NA	NA	smultixcan	1.41607e-09	1.89808e-07	0.345368	Pituitary	1.83568e-07	3.14231e-05	-5.21525	NA	NA	NA	0	1	1	0	2	NA	NA	0.497049	-0.194386	-0.95218	5.13022	NA	NA	NA	NA	0.448213	2.95584e-09	0.341006	2.89402e-07	NA	NA	NA	NA	0.838261	3.46533e-07	0.875648	3.58829e-05	NA	NA
KMT5A	NA	NA	NA	smultixcan	1.41607e-09	1.89808e-07	0.345368	Prostate	5.03523e-08	8.90143e-06	5.45006	NA	NA	NA	0	1	1	0	2	NA	NA	0.497049	-0.194386	0.513235	-5.44258	NA	NA	NA	NA	0.448213	2.95584e-09	0.607787	5.25146e-08	NA	NA	NA	NA	0.838261	3.46533e-07	0.943935	8.29984e-06	NA	NA
KMT5A	NA	NA	NA	smultixcan	1.41607e-09	1.89808e-07	0.345368	Skin_Not_Sun_Exposed_Suprapubic	1.83568e-07	3.08583e-05	-5.21525	NA	NA	NA	0	1	1	0	2	NA	NA	0.497049	-0.194386	-0.95218	5.13022	NA	NA	NA	NA	0.448213	2.95584e-09	0.341006	2.89402e-07	NA	NA	NA	NA	0.838261	3.46533e-07	0.87668	3.4441e-05	NA	NA
KMT5A	NA	NA	NA	smultixcan	1.41607e-09	1.89808e-07	0.345368	Skin_Sun_Exposed_Lower_leg	5.03523e-08	8.79561e-06	-5.45006	NA	NA	NA	0	1	1	0	2	NA	NA	0.497049	-0.194386	-0.513235	5.44258	NA	NA	NA	NA	0.448213	2.95584e-09	0.607787	5.25146e-08	NA	NA	NA	NA	0.838261	3.46533e-07	0.949528	7.80547e-06	NA	NA
KMT5A	NA	NA	NA	smultixcan	1.41607e-09	1.89808e-07	0.345368	Small_Intestine_Terminal_Ileum	3.59765e-10	1.05068e-07	-6.27055	NA	NA	NA	0	1	1	0	2	NA	NA	0.497049	-0.194386	-1.29945	6.13862	NA	NA	NA	NA	0.448213	2.95584e-09	0.193791	8.32392e-10	NA	NA	NA	NA	0.838261	3.46533e-07	0.803748	2.06628e-07	NA	NA
KMT5A	NA	NA	NA	smultixcan	1.41607e-09	1.89808e-07	0.345368	Spleen	1.83568e-07	2.75906e-05	-5.21525	NA	NA	NA	0	1	1	0	2	NA	NA	0.497049	-0.194386	-0.95218	5.13022	NA	NA	NA	NA	0.448213	2.95584e-09	0.341006	2.89402e-07	NA	NA	NA	NA	0.838261	3.46533e-07	0.864176	3.309e-05	NA	NA
KMT5A	NA	NA	NA	smultixcan	1.41607e-09	1.89808e-07	0.345368	Stomach	5.03523e-08	9.59068e-06	5.45006	NA	NA	NA	0	1	1	0	2	NA	NA	0.497049	-0.194386	0.513235	-5.44258	NA	NA	NA	NA	0.448213	2.95584e-09	0.607787	5.25146e-08	NA	NA	NA	NA	0.838261	3.46533e-07	0.946984	8.93094e-06	NA	NA
KMT5A	NA	NA	NA	smultixcan	1.41607e-09	1.89808e-07	0.345368	Testis	6.25424e-10	1.86252e-07	-6.18389	NA	NA	NA	0	1	1	0	2	NA	NA	0.497049	-0.194386	-1.28306	6.05348	NA	NA	NA	NA	0.448213	2.95584e-09	0.19947	1.41752e-09	NA	NA	NA	NA	0.838261	3.46533e-07	0.801086	3.7543e-07	NA	NA
KMT5A	NA	NA	NA	smultixcan	1.41607e-09	1.89808e-07	0.345368	Thyroid	1.83568e-07	2.78068e-05	-5.21525	NA	NA	NA	0	1	1	0	2	NA	NA	0.497049	-0.194386	-0.95218	5.13022	NA	NA	NA	NA	0.448213	2.95584e-09	0.341006	2.89402e-07	NA	NA	NA	NA	0.838261	3.46533e-07	0.867215	3.4143e-05	NA	NA
KMT5A	NA	NA	NA	smultixcan	1.41607e-09	1.89808e-07	0.345368	Uterus	4.95368e-10	1.47767e-07	-6.22056	NA	NA	NA	0	1	1	0	2	NA	NA	0.497049	-0.194386	-1.29125	6.08927	NA	NA	NA	NA	0.448213	2.95584e-09	0.196617	1.13426e-09	NA	NA	NA	NA	0.838261	3.46533e-07	0.783146	2.91643e-07	NA	NA
KMT5A	NA	NA	NA	smultixcan	1.41607e-09	1.89808e-07	0.345368	Vagina	1.83568e-07	2.9057e-05	-5.21525	NA	NA	NA	0	1	1	0	2	NA	NA	0.497049	-0.194386	-0.95218	5.13022	NA	NA	NA	NA	0.448213	2.95584e-09	0.341006	2.89402e-07	NA	NA	NA	NA	0.838261	3.46533e-07	0.869273	3.58783e-05	NA	NA
KMT5A	NA	NA	NA	smultixcan	1.41607e-09	1.89808e-07	0.345368	smultixcan	7.9519e-09	1.62725e-06	-5.6893	NA	NA	NA	0	1	1	0	2	NA	NA	0.497049	-0.194386	-1.08078	5.58776	NA	NA	NA	NA	0.448213	2.95584e-09	0.272805	1.45824e-08	NA	NA	NA	NA	0.838261	3.46533e-07	0.826221	2.61054e-06	NA	NA
LINC00299	NA	NA	NA	Brain_Hypothalamus	2.90559e-07	5.37079e-05	5.12947	Adrenal_Gland	2.03438e-05	0.00148379	-4.26108	NA	NA	NA	0	1	1	0	2	NA	NA	1.71643	-4.90677	0.56953	4.7724	NA	NA	NA	NA	0.0860827	9.25886e-07	0.568997	1.82046e-06	NA	NA	NA	NA	0.713163	0.000145614	0.934855	0.000178362	NA	NA
LINC00299	NA	NA	NA	Brain_Hypothalamus	2.90559e-07	5.37079e-05	5.12947	Brain_Caudate_basal_ganglia	2.03438e-05	0.00163867	-4.26108	NA	NA	NA	0	1	1	0	2	NA	NA	1.71643	-4.90677	0.56953	4.43144	NA	NA	NA	NA	0.0860827	9.25886e-07	0.568997	9.36074e-06	NA	NA	NA	NA	0.713163	0.000145614	0.936836	0.000758703	NA	NA
LINC00299	NA	NA	NA	Brain_Hypothalamus	2.90559e-07	5.37079e-05	5.12947	Brain_Cortex	2.03438e-05	0.0015682	-4.26108	NA	NA	NA	0	1	1	0	2	NA	NA	1.71643	-4.90677	0.56953	4.40613	NA	NA	NA	NA	0.0860827	9.25886e-07	0.568997	1.05236e-05	NA	NA	NA	NA	0.713163	0.000145614	0.936808	0.000778602	NA	NA
LINC00299	NA	NA	NA	Brain_Hypothalamus	2.90559e-07	5.37079e-05	5.12947	smultixcan	9.46989e-05	0.00477092	-3.72229	NA	NA	NA	0	1	1	0	2	NA	NA	1.71643	-4.90677	0.879179	3.26957	NA	NA	NA	NA	0.0860827	9.25886e-07	0.156096	1.40659e-05	NA	NA	NA	NA	0.713163	0.000145614	0.739229	0.000953836	NA	NA
LINC00299	NA	NA	NA	Kidney_Cortex	2.90559e-07	5.57186e-05	5.12947	Adrenal_Gland	2.03438e-05	0.00148379	-4.26108	NA	NA	NA	0	1	1	0	2	NA	NA	1.71643	-4.90677	0.56953	4.7724	NA	NA	NA	NA	0.0860827	9.25886e-07	0.568997	1.82046e-06	NA	NA	NA	NA	0.691827	0.00014447	0.934855	0.000178362	NA	NA
LINC00299	NA	NA	NA	Kidney_Cortex	2.90559e-07	5.57186e-05	5.12947	Brain_Caudate_basal_ganglia	2.03438e-05	0.00163867	-4.26108	NA	NA	NA	0	1	1	0	2	NA	NA	1.71643	-4.90677	0.56953	4.43144	NA	NA	NA	NA	0.0860827	9.25886e-07	0.568997	9.36074e-06	NA	NA	NA	NA	0.691827	0.00014447	0.936836	0.000758703	NA	NA
LINC00299	NA	NA	NA	Kidney_Cortex	2.90559e-07	5.57186e-05	5.12947	Brain_Cortex	2.03438e-05	0.0015682	-4.26108	NA	NA	NA	0	1	1	0	2	NA	NA	1.71643	-4.90677	0.56953	4.40613	NA	NA	NA	NA	0.0860827	9.25886e-07	0.568997	1.05236e-05	NA	NA	NA	NA	0.691827	0.00014447	0.936808	0.000778602	NA	NA
LINC00299	NA	NA	NA	Kidney_Cortex	2.90559e-07	5.57186e-05	5.12947	smultixcan	9.46989e-05	0.00477092	-3.72229	NA	NA	NA	0	1	1	0	2	NA	NA	1.71643	-4.90677	0.879179	3.26957	NA	NA	NA	NA	0.0860827	9.25886e-07	0.156096	1.40659e-05	NA	NA	NA	NA	0.691827	0.00014447	0.739229	0.000953836	NA	NA
LINC00299	NA	NA	NA	Thyroid	8.38835e-07	0.000117662	4.92611	Adrenal_Gland	2.03438e-05	0.00148379	-4.26108	NA	NA	NA	0	1	1	0	2	NA	NA	1.26693	-4.77975	0.56953	4.7724	NA	NA	NA	NA	0.205181	1.75509e-06	0.568997	1.82046e-06	NA	NA	NA	NA	0.80276	0.00020707	0.934855	0.000178362	NA	NA
LINC00299	NA	NA	NA	Thyroid	8.38835e-07	0.000117662	4.92611	Brain_Caudate_basal_ganglia	2.03438e-05	0.00163867	-4.26108	NA	NA	NA	0	1	1	0	2	NA	NA	1.26693	-4.77975	0.56953	4.43144	NA	NA	NA	NA	0.205181	1.75509e-06	0.568997	9.36074e-06	NA	NA	NA	NA	0.80276	0.00020707	0.936836	0.000758703	NA	NA
LINC00299	NA	NA	NA	Thyroid	8.38835e-07	0.000117662	4.92611	Brain_Cortex	2.03438e-05	0.0015682	-4.26108	NA	NA	NA	0	1	1	0	2	NA	NA	1.26693	-4.77975	0.56953	4.40613	NA	NA	NA	NA	0.205181	1.75509e-06	0.568997	1.05236e-05	NA	NA	NA	NA	0.80276	0.00020707	0.936808	0.000778602	NA	NA
LINC00299	NA	NA	NA	Thyroid	8.38835e-07	0.000117662	4.92611	smultixcan	9.46989e-05	0.00477092	-3.72229	NA	NA	NA	0	1	1	0	2	NA	NA	1.26693	-4.77975	0.879179	3.26957	NA	NA	NA	NA	0.205181	1.75509e-06	0.156096	1.40659e-05	NA	NA	NA	NA	0.80276	0.00020707	0.739229	0.000953836	NA	NA
LINC00299	NA	NA	NA	smultixcan	1.29891e-07	1.07454e-05	1.22206	Adrenal_Gland	2.03438e-05	0.00148379	-4.26108	NA	NA	NA	0	1	1	0	2	NA	NA	1.1043	-1.68552	0.56953	4.7724	NA	NA	NA	NA	0.575291	4.17739e-08	0.568997	1.82046e-06	NA	NA	NA	NA	0.887403	3.67307e-06	0.934855	0.000178362	NA	NA
LINC00299	NA	NA	NA	smultixcan	1.29891e-07	1.07454e-05	1.22206	Brain_Caudate_basal_ganglia	2.03438e-05	0.00163867	-4.26108	NA	NA	NA	0	1	1	0	2	NA	NA	1.1043	-1.68552	0.56953	4.43144	NA	NA	NA	NA	0.575291	4.17739e-08	0.568997	9.36074e-06	NA	NA	NA	NA	0.887403	3.67307e-06	0.936836	0.000758703	NA	NA
LINC00299	NA	NA	NA	smultixcan	1.29891e-07	1.07454e-05	1.22206	Brain_Cortex	2.03438e-05	0.0015682	-4.26108	NA	NA	NA	0	1	1	0	2	NA	NA	1.1043	-1.68552	0.56953	4.40613	NA	NA	NA	NA	0.575291	4.17739e-08	0.568997	1.05236e-05	NA	NA	NA	NA	0.887403	3.67307e-06	0.936808	0.000778602	NA	NA
LINC00299	NA	NA	NA	smultixcan	1.29891e-07	1.07454e-05	1.22206	smultixcan	9.46989e-05	0.00477092	-3.72229	NA	NA	NA	0	1	1	0	2	NA	NA	1.1043	-1.68552	0.879179	3.26957	NA	NA	NA	NA	0.575291	4.17739e-08	0.156096	1.40659e-05	NA	NA	NA	NA	0.887403	3.67307e-06	0.739229	0.000953836	NA	NA
LINC00334	NA	NA	NA	Brain_Nucleus_accumbens_basal_ganglia	2.19168e-06	0.000284602	4.7349	Testis	5.6896e-06	0.000580158	4.53761	NA	NA	NA	0	1	1	0	2	NA	NA	-0.251736	-4.84407	0.0310268	-4.60149	NA	NA	NA	NA	0.801245	1.27208e-06	0.975248	4.19474e-06	NA	NA	NA	NA	0.979377	0.000179019	0.998042	0.000406503	NA	NA
LINC00334	NA	NA	NA	Brain_Nucleus_accumbens_basal_ganglia	2.19168e-06	0.000284602	4.7349	smultixcan	5.6896e-06	0.000488538	4.53761	NA	NA	NA	0	1	1	0	2	NA	NA	-0.251736	-4.84407	0.0310268	-4.60149	NA	NA	NA	NA	0.801245	1.27208e-06	0.975248	4.19474e-06	NA	NA	NA	NA	0.979377	0.000179019	0.997626	0.000344225	NA	NA
LINC00334	NA	NA	NA	Nerve_Tibial	1.46985e-05	0.00147816	4.33316	Testis	5.6896e-06	0.000580158	4.53761	NA	NA	NA	0	1	1	0	2	NA	NA	-0.400942	-3.8753	0.0310268	-4.60149	NA	NA	NA	NA	0.688463	0.000106494	0.975248	4.19474e-06	NA	NA	NA	NA	0.960062	0.00586279	0.998042	0.000406503	NA	NA
LINC00334	NA	NA	NA	Nerve_Tibial	1.46985e-05	0.00147816	4.33316	smultixcan	5.6896e-06	0.000488538	4.53761	NA	NA	NA	0	1	1	0	2	NA	NA	-0.400942	-3.8753	0.0310268	-4.60149	NA	NA	NA	NA	0.688463	0.000106494	0.975248	4.19474e-06	NA	NA	NA	NA	0.960062	0.00586279	0.997626	0.000344225	NA	NA
LINC00334	NA	NA	NA	Prostate	8.9331e-07	0.000114208	4.91379	Testis	5.6896e-06	0.000580158	4.53761	NA	NA	NA	0	1	1	0	2	NA	NA	0.277395	-4.94386	0.0310268	-4.60149	NA	NA	NA	NA	0.781477	7.65922e-07	0.975248	4.19474e-06	NA	NA	NA	NA	0.977213	9.2181e-05	0.998042	0.000406503	NA	NA
LINC00334	NA	NA	NA	Prostate	8.9331e-07	0.000114208	4.91379	smultixcan	5.6896e-06	0.000488538	4.53761	NA	NA	NA	0	1	1	0	2	NA	NA	0.277395	-4.94386	0.0310268	-4.60149	NA	NA	NA	NA	0.781477	7.65922e-07	0.975248	4.19474e-06	NA	NA	NA	NA	0.977213	9.2181e-05	0.997626	0.000344225	NA	NA
LINC00334	NA	NA	NA	Skin_Sun_Exposed_Lower_leg	3.6471e-06	0.000391788	4.63054	Testis	5.6896e-06	0.000580158	4.53761	NA	NA	NA	0	1	1	0	2	NA	NA	-0.511815	-4.79725	0.0310268	-4.60149	NA	NA	NA	NA	0.608781	1.60857e-06	0.975248	4.19474e-06	NA	NA	NA	NA	0.944405	0.000191908	0.998042	0.000406503	NA	NA
LINC00334	NA	NA	NA	Skin_Sun_Exposed_Lower_leg	3.6471e-06	0.000391788	4.63054	smultixcan	5.6896e-06	0.000488538	4.53761	NA	NA	NA	0	1	1	0	2	NA	NA	-0.511815	-4.79725	0.0310268	-4.60149	NA	NA	NA	NA	0.608781	1.60857e-06	0.975248	4.19474e-06	NA	NA	NA	NA	0.944405	0.000191908	0.997626	0.000344225	NA	NA
LINC00334	NA	NA	NA	Testis	2.32889e-06	0.000293395	4.72256	Testis	5.6896e-06	0.000580158	4.53761	NA	NA	NA	0	1	1	0	2	NA	NA	-0.685145	-4.57796	0.0310268	-4.60149	NA	NA	NA	NA	0.493252	4.69541e-06	0.975248	4.19474e-06	NA	NA	NA	NA	0.928346	0.000513997	0.998042	0.000406503	NA	NA
LINC00334	NA	NA	NA	Testis	2.32889e-06	0.000293395	4.72256	smultixcan	5.6896e-06	0.000488538	4.53761	NA	NA	NA	0	1	1	0	2	NA	NA	-0.685145	-4.57796	0.0310268	-4.60149	NA	NA	NA	NA	0.493252	4.69541e-06	0.975248	4.19474e-06	NA	NA	NA	NA	0.928346	0.000513997	0.997626	0.000344225	NA	NA
LINC00664	NA	NA	NA	Brain_Amygdala	0.000161219	0.00935392	3.77312	Testis	6.77566e-06	0.000662365	-4.50062	NA	NA	NA	0	1	1	0	2	NA	NA	1.27452	-2.90231	-0.706539	4.44064	NA	NA	NA	NA	0.20248	0.00370418	0.479853	8.96925e-06	NA	NA	NA	NA	0.8014	0.0711419	0.918308	0.000779225	NA	NA
LINC00664	NA	NA	NA	Brain_Amygdala	0.000161219	0.00935392	3.77312	smultixcan	6.77566e-06	0.000558859	-4.50062	NA	NA	NA	0	1	1	0	2	NA	NA	1.27452	-2.90231	-0.706539	4.44064	NA	NA	NA	NA	0.20248	0.00370418	0.479853	8.96925e-06	NA	NA	NA	NA	0.8014	0.0711419	0.90551	0.00065354	NA	NA
LINC00664	NA	NA	NA	Brain_Hippocampus	1.88015e-05	0.00163956	4.27867	Testis	6.77566e-06	0.000662365	-4.50062	NA	NA	NA	0	1	1	0	2	NA	NA	0.981665	-3.06808	-0.706539	4.44064	NA	NA	NA	NA	0.326265	0.00215438	0.479853	8.96925e-06	NA	NA	NA	NA	0.889689	0.0487545	0.918308	0.000779225	NA	NA
LINC00664	NA	NA	NA	Brain_Hippocampus	1.88015e-05	0.00163956	4.27867	smultixcan	6.77566e-06	0.000558859	-4.50062	NA	NA	NA	0	1	1	0	2	NA	NA	0.981665	-3.06808	-0.706539	4.44064	NA	NA	NA	NA	0.326265	0.00215438	0.479853	8.96925e-06	NA	NA	NA	NA	0.889689	0.0487545	0.90551	0.00065354	NA	NA
LINC00664	NA	NA	NA	Brain_Hypothalamus	9.01103e-05	0.00573966	3.91579	Testis	6.77566e-06	0.000662365	-4.50062	NA	NA	NA	0	1	1	0	2	NA	NA	0.980493	-3.80627	-0.706539	4.44064	NA	NA	NA	NA	0.326843	0.000141081	0.479853	8.96925e-06	NA	NA	NA	NA	0.888767	0.00749727	0.918308	0.000779225	NA	NA
LINC00664	NA	NA	NA	Brain_Hypothalamus	9.01103e-05	0.00573966	3.91579	smultixcan	6.77566e-06	0.000558859	-4.50062	NA	NA	NA	0	1	1	0	2	NA	NA	0.980493	-3.80627	-0.706539	4.44064	NA	NA	NA	NA	0.326843	0.000141081	0.479853	8.96925e-06	NA	NA	NA	NA	0.888767	0.00749727	0.90551	0.00065354	NA	NA
LINC00664	NA	NA	NA	Whole_Blood	1.88015e-05	0.00139492	4.27867	Testis	6.77566e-06	0.000662365	-4.50062	NA	NA	NA	0	1	1	0	2	NA	NA	0.665255	-4.22936	-0.706539	4.44064	NA	NA	NA	NA	0.505888	2.34362e-05	0.479853	8.96925e-06	NA	NA	NA	NA	0.935795	0.00163125	0.918308	0.000779225	NA	NA
LINC00664	NA	NA	NA	Whole_Blood	1.88015e-05	0.00139492	4.27867	smultixcan	6.77566e-06	0.000558859	-4.50062	NA	NA	NA	0	1	1	0	2	NA	NA	0.665255	-4.22936	-0.706539	4.44064	NA	NA	NA	NA	0.505888	2.34362e-05	0.479853	8.96925e-06	NA	NA	NA	NA	0.935795	0.00163125	0.90551	0.00065354	NA	NA
LINC00886	NA	NA	NA	Adrenal_Gland	0.00014634	0.0080211	3.7972	Artery_Aorta	5.84224e-06	0.000496685	4.53202	NA	NA	NA	0	1	1	0	2	NA	NA	0.0350064	-3.84804	2.93768	-4.0887	NA	NA	NA	NA	0.972075	0.000119066	0.00330681	4.33799e-05	NA	NA	NA	NA	0.999014	0.00641038	0.277353	0.00242102	NA	NA
LINC00886	NA	NA	NA	Adrenal_Gland	0.00014634	0.0080211	3.7972	Cells_Cultured_fibroblasts	4.83118e-05	0.00285968	-4.06365	NA	NA	NA	0	1	1	0	2	NA	NA	0.0350064	-3.84804	-2.4938	3.62631	NA	NA	NA	NA	0.972075	0.000119066	0.0126384	0.000287505	NA	NA	NA	NA	0.999014	0.00641038	0.415595	0.010195	NA	NA
LINC00886	NA	NA	NA	Adrenal_Gland	0.00014634	0.0080211	3.7972	Cells_EBV-transformed_lymphocytes	5.84224e-06	0.000450908	4.53202	NA	NA	NA	0	1	1	0	2	NA	NA	0.0350064	-3.84804	2.93768	-4.0887	NA	NA	NA	NA	0.972075	0.000119066	0.00330681	4.33799e-05	NA	NA	NA	NA	0.999014	0.00641038	0.281835	0.00222238	NA	NA
LINC00886	NA	NA	NA	Adrenal_Gland	0.00014634	0.0080211	3.7972	smultixcan	4.83118e-05	0.00282548	-4.06365	NA	NA	NA	0	1	1	0	2	NA	NA	0.0350064	-3.84804	-2.4938	3.62631	NA	NA	NA	NA	0.972075	0.000119066	0.0126384	0.000287505	NA	NA	NA	NA	0.999014	0.00641038	0.415938	0.0101434	NA	NA
LINC00886	NA	NA	NA	Artery_Coronary	0.000151107	0.00805967	3.78924	Artery_Aorta	5.84224e-06	0.000496685	4.53202	NA	NA	NA	0	1	1	0	2	NA	NA	-0.0358522	-3.85104	2.93768	-4.0887	NA	NA	NA	NA	0.9714	0.000117616	0.00330681	4.33799e-05	NA	NA	NA	NA	0.998636	0.00645254	0.277353	0.00242102	NA	NA
LINC00886	NA	NA	NA	Artery_Coronary	0.000151107	0.00805967	3.78924	Cells_Cultured_fibroblasts	4.83118e-05	0.00285968	-4.06365	NA	NA	NA	0	1	1	0	2	NA	NA	-0.0358522	-3.85104	-2.4938	3.62631	NA	NA	NA	NA	0.9714	0.000117616	0.0126384	0.000287505	NA	NA	NA	NA	0.998636	0.00645254	0.415595	0.010195	NA	NA
LINC00886	NA	NA	NA	Artery_Coronary	0.000151107	0.00805967	3.78924	Cells_EBV-transformed_lymphocytes	5.84224e-06	0.000450908	4.53202	NA	NA	NA	0	1	1	0	2	NA	NA	-0.0358522	-3.85104	2.93768	-4.0887	NA	NA	NA	NA	0.9714	0.000117616	0.00330681	4.33799e-05	NA	NA	NA	NA	0.998636	0.00645254	0.281835	0.00222238	NA	NA
LINC00886	NA	NA	NA	Artery_Coronary	0.000151107	0.00805967	3.78924	smultixcan	4.83118e-05	0.00282548	-4.06365	NA	NA	NA	0	1	1	0	2	NA	NA	-0.0358522	-3.85104	-2.4938	3.62631	NA	NA	NA	NA	0.9714	0.000117616	0.0126384	0.000287505	NA	NA	NA	NA	0.998636	0.00645254	0.415938	0.0101434	NA	NA
LINC00886	NA	NA	NA	Artery_Tibial	0.000167419	0.00780503	3.7637	Artery_Aorta	5.84224e-06	0.000496685	4.53202	NA	NA	NA	0	1	1	0	2	NA	NA	0.963646	-3.76309	2.93768	-4.0887	NA	NA	NA	NA	0.335224	0.000167826	0.00330681	4.33799e-05	NA	NA	NA	NA	0.879228	0.00771577	0.277353	0.00242102	NA	NA
LINC00886	NA	NA	NA	Artery_Tibial	0.000167419	0.00780503	3.7637	Cells_Cultured_fibroblasts	4.83118e-05	0.00285968	-4.06365	NA	NA	NA	0	1	1	0	2	NA	NA	0.963646	-3.76309	-2.4938	3.62631	NA	NA	NA	NA	0.335224	0.000167826	0.0126384	0.000287505	NA	NA	NA	NA	0.879228	0.00771577	0.415595	0.010195	NA	NA
LINC00886	NA	NA	NA	Artery_Tibial	0.000167419	0.00780503	3.7637	Cells_EBV-transformed_lymphocytes	5.84224e-06	0.000450908	4.53202	NA	NA	NA	0	1	1	0	2	NA	NA	0.963646	-3.76309	2.93768	-4.0887	NA	NA	NA	NA	0.335224	0.000167826	0.00330681	4.33799e-05	NA	NA	NA	NA	0.879228	0.00771577	0.281835	0.00222238	NA	NA
LINC00886	NA	NA	NA	Artery_Tibial	0.000167419	0.00780503	3.7637	smultixcan	4.83118e-05	0.00282548	-4.06365	NA	NA	NA	0	1	1	0	2	NA	NA	0.963646	-3.76309	-2.4938	3.62631	NA	NA	NA	NA	0.335224	0.000167826	0.0126384	0.000287505	NA	NA	NA	NA	0.879228	0.00771577	0.415938	0.0101434	NA	NA
LINC00886	NA	NA	NA	Brain_Amygdala	3.2021e-06	0.000442347	4.65741	Artery_Aorta	5.84224e-06	0.000496685	4.53202	NA	NA	NA	0	1	1	0	2	NA	NA	1.64987	-4.44	2.93768	-4.0887	NA	NA	NA	NA	0.0989695	8.99576e-06	0.00330681	4.33799e-05	NA	NA	NA	NA	0.706586	0.000955314	0.277353	0.00242102	NA	NA
LINC00886	NA	NA	NA	Brain_Amygdala	3.2021e-06	0.000442347	4.65741	Cells_Cultured_fibroblasts	4.83118e-05	0.00285968	-4.06365	NA	NA	NA	0	1	1	0	2	NA	NA	1.64987	-4.44	-2.4938	3.62631	NA	NA	NA	NA	0.0989695	8.99576e-06	0.0126384	0.000287505	NA	NA	NA	NA	0.706586	0.000955314	0.415595	0.010195	NA	NA
LINC00886	NA	NA	NA	Brain_Amygdala	3.2021e-06	0.000442347	4.65741	Cells_EBV-transformed_lymphocytes	5.84224e-06	0.000450908	4.53202	NA	NA	NA	0	1	1	0	2	NA	NA	1.64987	-4.44	2.93768	-4.0887	NA	NA	NA	NA	0.0989695	8.99576e-06	0.00330681	4.33799e-05	NA	NA	NA	NA	0.706586	0.000955314	0.281835	0.00222238	NA	NA
LINC00886	NA	NA	NA	Brain_Amygdala	3.2021e-06	0.000442347	4.65741	smultixcan	4.83118e-05	0.00282548	-4.06365	NA	NA	NA	0	1	1	0	2	NA	NA	1.64987	-4.44	-2.4938	3.62631	NA	NA	NA	NA	0.0989695	8.99576e-06	0.0126384	0.000287505	NA	NA	NA	NA	0.706586	0.000955314	0.415938	0.0101434	NA	NA
LINC00886	NA	NA	NA	Brain_Caudate_basal_ganglia	2.12312e-06	0.000266868	4.74134	Artery_Aorta	5.84224e-06	0.000496685	4.53202	NA	NA	NA	0	1	1	0	2	NA	NA	1.80868	-4.49516	2.93768	-4.0887	NA	NA	NA	NA	0.0705001	6.95179e-06	0.00330681	4.33799e-05	NA	NA	NA	NA	0.680144	0.000736646	0.277353	0.00242102	NA	NA
LINC00886	NA	NA	NA	Brain_Caudate_basal_ganglia	2.12312e-06	0.000266868	4.74134	Cells_Cultured_fibroblasts	4.83118e-05	0.00285968	-4.06365	NA	NA	NA	0	1	1	0	2	NA	NA	1.80868	-4.49516	-2.4938	3.62631	NA	NA	NA	NA	0.0705001	6.95179e-06	0.0126384	0.000287505	NA	NA	NA	NA	0.680144	0.000736646	0.415595	0.010195	NA	NA
LINC00886	NA	NA	NA	Brain_Caudate_basal_ganglia	2.12312e-06	0.000266868	4.74134	Cells_EBV-transformed_lymphocytes	5.84224e-06	0.000450908	4.53202	NA	NA	NA	0	1	1	0	2	NA	NA	1.80868	-4.49516	2.93768	-4.0887	NA	NA	NA	NA	0.0705001	6.95179e-06	0.00330681	4.33799e-05	NA	NA	NA	NA	0.680144	0.000736646	0.281835	0.00222238	NA	NA
LINC00886	NA	NA	NA	Brain_Caudate_basal_ganglia	2.12312e-06	0.000266868	4.74134	smultixcan	4.83118e-05	0.00282548	-4.06365	NA	NA	NA	0	1	1	0	2	NA	NA	1.80868	-4.49516	-2.4938	3.62631	NA	NA	NA	NA	0.0705001	6.95179e-06	0.0126384	0.000287505	NA	NA	NA	NA	0.680144	0.000736646	0.415938	0.0101434	NA	NA
LINC00886	NA	NA	NA	Brain_Cerebellar_Hemisphere	3.48029e-05	0.00300955	4.13952	Artery_Aorta	5.84224e-06	0.000496685	4.53202	NA	NA	NA	0	1	1	0	2	NA	NA	1.79568	-3.42997	2.93768	-4.0887	NA	NA	NA	NA	0.072546	0.000603651	0.00330681	4.33799e-05	NA	NA	NA	NA	0.715321	0.020087	0.277353	0.00242102	NA	NA
LINC00886	NA	NA	NA	Brain_Cerebellar_Hemisphere	3.48029e-05	0.00300955	4.13952	Cells_Cultured_fibroblasts	4.83118e-05	0.00285968	-4.06365	NA	NA	NA	0	1	1	0	2	NA	NA	1.79568	-3.42997	-2.4938	3.62631	NA	NA	NA	NA	0.072546	0.000603651	0.0126384	0.000287505	NA	NA	NA	NA	0.715321	0.020087	0.415595	0.010195	NA	NA
LINC00886	NA	NA	NA	Brain_Cerebellar_Hemisphere	3.48029e-05	0.00300955	4.13952	Cells_EBV-transformed_lymphocytes	5.84224e-06	0.000450908	4.53202	NA	NA	NA	0	1	1	0	2	NA	NA	1.79568	-3.42997	2.93768	-4.0887	NA	NA	NA	NA	0.072546	0.000603651	0.00330681	4.33799e-05	NA	NA	NA	NA	0.715321	0.020087	0.281835	0.00222238	NA	NA
LINC00886	NA	NA	NA	Brain_Cerebellar_Hemisphere	3.48029e-05	0.00300955	4.13952	smultixcan	4.83118e-05	0.00282548	-4.06365	NA	NA	NA	0	1	1	0	2	NA	NA	1.79568	-3.42997	-2.4938	3.62631	NA	NA	NA	NA	0.072546	0.000603651	0.0126384	0.000287505	NA	NA	NA	NA	0.715321	0.020087	0.415938	0.0101434	NA	NA
LINC00886	NA	NA	NA	Brain_Cerebellum	6.80995e-05	0.00459534	3.98283	Artery_Aorta	5.84224e-06	0.000496685	4.53202	NA	NA	NA	0	1	1	0	2	NA	NA	1.17032	-3.82763	2.93768	-4.0887	NA	NA	NA	NA	0.24187	0.000129382	0.00330681	4.33799e-05	NA	NA	NA	NA	0.850106	0.00672342	0.277353	0.00242102	NA	NA
LINC00886	NA	NA	NA	Brain_Cerebellum	6.80995e-05	0.00459534	3.98283	Cells_Cultured_fibroblasts	4.83118e-05	0.00285968	-4.06365	NA	NA	NA	0	1	1	0	2	NA	NA	1.17032	-3.82763	-2.4938	3.62631	NA	NA	NA	NA	0.24187	0.000129382	0.0126384	0.000287505	NA	NA	NA	NA	0.850106	0.00672342	0.415595	0.010195	NA	NA
LINC00886	NA	NA	NA	Brain_Cerebellum	6.80995e-05	0.00459534	3.98283	Cells_EBV-transformed_lymphocytes	5.84224e-06	0.000450908	4.53202	NA	NA	NA	0	1	1	0	2	NA	NA	1.17032	-3.82763	2.93768	-4.0887	NA	NA	NA	NA	0.24187	0.000129382	0.00330681	4.33799e-05	NA	NA	NA	NA	0.850106	0.00672342	0.281835	0.00222238	NA	NA
LINC00886	NA	NA	NA	Brain_Cerebellum	6.80995e-05	0.00459534	3.98283	smultixcan	4.83118e-05	0.00282548	-4.06365	NA	NA	NA	0	1	1	0	2	NA	NA	1.17032	-3.82763	-2.4938	3.62631	NA	NA	NA	NA	0.24187	0.000129382	0.0126384	0.000287505	NA	NA	NA	NA	0.850106	0.00672342	0.415938	0.0101434	NA	NA
LINC00886	NA	NA	NA	Brain_Cortex	4.43629e-05	0.00346577	4.0835	Artery_Aorta	5.84224e-06	0.000496685	4.53202	NA	NA	NA	0	1	1	0	2	NA	NA	3.28366	-3.20762	2.93768	-4.0887	NA	NA	NA	NA	0.00102469	0.0013384	0.00330681	4.33799e-05	NA	NA	NA	NA	0.207794	0.0367986	0.277353	0.00242102	NA	NA
LINC00886	NA	NA	NA	Brain_Cortex	4.43629e-05	0.00346577	4.0835	Cells_Cultured_fibroblasts	4.83118e-05	0.00285968	-4.06365	NA	NA	NA	0	1	1	0	2	NA	NA	3.28366	-3.20762	-2.4938	3.62631	NA	NA	NA	NA	0.00102469	0.0013384	0.0126384	0.000287505	NA	NA	NA	NA	0.207794	0.0367986	0.415595	0.010195	NA	NA
LINC00886	NA	NA	NA	Brain_Cortex	4.43629e-05	0.00346577	4.0835	Cells_EBV-transformed_lymphocytes	5.84224e-06	0.000450908	4.53202	NA	NA	NA	0	1	1	0	2	NA	NA	3.28366	-3.20762	2.93768	-4.0887	NA	NA	NA	NA	0.00102469	0.0013384	0.00330681	4.33799e-05	NA	NA	NA	NA	0.207794	0.0367986	0.281835	0.00222238	NA	NA
LINC00886	NA	NA	NA	Brain_Cortex	4.43629e-05	0.00346577	4.0835	smultixcan	4.83118e-05	0.00282548	-4.06365	NA	NA	NA	0	1	1	0	2	NA	NA	3.28366	-3.20762	-2.4938	3.62631	NA	NA	NA	NA	0.00102469	0.0013384	0.0126384	0.000287505	NA	NA	NA	NA	0.207794	0.0367986	0.415938	0.0101434	NA	NA
LINC00886	NA	NA	NA	Brain_Frontal_Cortex_BA9	2.82427e-05	0.00204552	4.18719	Artery_Aorta	5.84224e-06	0.000496685	4.53202	NA	NA	NA	0	1	1	0	2	NA	NA	3.2528	-3.30423	2.93768	-4.0887	NA	NA	NA	NA	0.00114275	0.000952372	0.00330681	4.33799e-05	NA	NA	NA	NA	0.221096	0.0262945	0.277353	0.00242102	NA	NA
LINC00886	NA	NA	NA	Brain_Frontal_Cortex_BA9	2.82427e-05	0.00204552	4.18719	Cells_Cultured_fibroblasts	4.83118e-05	0.00285968	-4.06365	NA	NA	NA	0	1	1	0	2	NA	NA	3.2528	-3.30423	-2.4938	3.62631	NA	NA	NA	NA	0.00114275	0.000952372	0.0126384	0.000287505	NA	NA	NA	NA	0.221096	0.0262945	0.415595	0.010195	NA	NA
LINC00886	NA	NA	NA	Brain_Frontal_Cortex_BA9	2.82427e-05	0.00204552	4.18719	Cells_EBV-transformed_lymphocytes	5.84224e-06	0.000450908	4.53202	NA	NA	NA	0	1	1	0	2	NA	NA	3.2528	-3.30423	2.93768	-4.0887	NA	NA	NA	NA	0.00114275	0.000952372	0.00330681	4.33799e-05	NA	NA	NA	NA	0.221096	0.0262945	0.281835	0.00222238	NA	NA
LINC00886	NA	NA	NA	Brain_Frontal_Cortex_BA9	2.82427e-05	0.00204552	4.18719	smultixcan	4.83118e-05	0.00282548	-4.06365	NA	NA	NA	0	1	1	0	2	NA	NA	3.2528	-3.30423	-2.4938	3.62631	NA	NA	NA	NA	0.00114275	0.000952372	0.0126384	0.000287505	NA	NA	NA	NA	0.221096	0.0262945	0.415938	0.0101434	NA	NA
LINC00886	NA	NA	NA	Brain_Hippocampus	2.67496e-05	0.00213498	4.19951	Artery_Aorta	5.84224e-06	0.000496685	4.53202	NA	NA	NA	0	1	1	0	2	NA	NA	1.38024	-3.23377	2.93768	-4.0887	NA	NA	NA	NA	0.167512	0.00122167	0.00330681	4.33799e-05	NA	NA	NA	NA	0.780269	0.0338725	0.277353	0.00242102	NA	NA
LINC00886	NA	NA	NA	Brain_Hippocampus	2.67496e-05	0.00213498	4.19951	Cells_Cultured_fibroblasts	4.83118e-05	0.00285968	-4.06365	NA	NA	NA	0	1	1	0	2	NA	NA	1.38024	-3.23377	-2.4938	3.62631	NA	NA	NA	NA	0.167512	0.00122167	0.0126384	0.000287505	NA	NA	NA	NA	0.780269	0.0338725	0.415595	0.010195	NA	NA
LINC00886	NA	NA	NA	Brain_Hippocampus	2.67496e-05	0.00213498	4.19951	Cells_EBV-transformed_lymphocytes	5.84224e-06	0.000450908	4.53202	NA	NA	NA	0	1	1	0	2	NA	NA	1.38024	-3.23377	2.93768	-4.0887	NA	NA	NA	NA	0.167512	0.00122167	0.00330681	4.33799e-05	NA	NA	NA	NA	0.780269	0.0338725	0.281835	0.00222238	NA	NA
LINC00886	NA	NA	NA	Brain_Hippocampus	2.67496e-05	0.00213498	4.19951	smultixcan	4.83118e-05	0.00282548	-4.06365	NA	NA	NA	0	1	1	0	2	NA	NA	1.38024	-3.23377	-2.4938	3.62631	NA	NA	NA	NA	0.167512	0.00122167	0.0126384	0.000287505	NA	NA	NA	NA	0.780269	0.0338725	0.415938	0.0101434	NA	NA
LINC00886	NA	NA	NA	Brain_Hypothalamus	0.000105151	0.00652142	3.87839	Artery_Aorta	5.84224e-06	0.000496685	4.53202	NA	NA	NA	0	1	1	0	2	NA	NA	3.13102	-3.38202	2.93768	-4.0887	NA	NA	NA	NA	0.00174199	0.000719552	0.00330681	4.33799e-05	NA	NA	NA	NA	0.296172	0.0225718	0.277353	0.00242102	NA	NA
LINC00886	NA	NA	NA	Brain_Hypothalamus	0.000105151	0.00652142	3.87839	Cells_Cultured_fibroblasts	4.83118e-05	0.00285968	-4.06365	NA	NA	NA	0	1	1	0	2	NA	NA	3.13102	-3.38202	-2.4938	3.62631	NA	NA	NA	NA	0.00174199	0.000719552	0.0126384	0.000287505	NA	NA	NA	NA	0.296172	0.0225718	0.415595	0.010195	NA	NA
LINC00886	NA	NA	NA	Brain_Hypothalamus	0.000105151	0.00652142	3.87839	Cells_EBV-transformed_lymphocytes	5.84224e-06	0.000450908	4.53202	NA	NA	NA	0	1	1	0	2	NA	NA	3.13102	-3.38202	2.93768	-4.0887	NA	NA	NA	NA	0.00174199	0.000719552	0.00330681	4.33799e-05	NA	NA	NA	NA	0.296172	0.0225718	0.281835	0.00222238	NA	NA
LINC00886	NA	NA	NA	Brain_Hypothalamus	0.000105151	0.00652142	3.87839	smultixcan	4.83118e-05	0.00282548	-4.06365	NA	NA	NA	0	1	1	0	2	NA	NA	3.13102	-3.38202	-2.4938	3.62631	NA	NA	NA	NA	0.00174199	0.000719552	0.0126384	0.000287505	NA	NA	NA	NA	0.296172	0.0225718	0.415938	0.0101434	NA	NA
LINC00886	NA	NA	NA	Brain_Spinal_cord_cervical_c-1	0.000163447	0.00834705	3.7697	Artery_Aorta	5.84224e-06	0.000496685	4.53202	NA	NA	NA	0	1	1	0	2	NA	NA	3.2816	-3.2448	2.93768	-4.0887	NA	NA	NA	NA	0.00103219	0.00117532	0.00330681	4.33799e-05	NA	NA	NA	NA	0.235108	0.0342808	0.277353	0.00242102	NA	NA
LINC00886	NA	NA	NA	Brain_Spinal_cord_cervical_c-1	0.000163447	0.00834705	3.7697	Cells_Cultured_fibroblasts	4.83118e-05	0.00285968	-4.06365	NA	NA	NA	0	1	1	0	2	NA	NA	3.2816	-3.2448	-2.4938	3.62631	NA	NA	NA	NA	0.00103219	0.00117532	0.0126384	0.000287505	NA	NA	NA	NA	0.235108	0.0342808	0.415595	0.010195	NA	NA
LINC00886	NA	NA	NA	Brain_Spinal_cord_cervical_c-1	0.000163447	0.00834705	3.7697	Cells_EBV-transformed_lymphocytes	5.84224e-06	0.000450908	4.53202	NA	NA	NA	0	1	1	0	2	NA	NA	3.2816	-3.2448	2.93768	-4.0887	NA	NA	NA	NA	0.00103219	0.00117532	0.00330681	4.33799e-05	NA	NA	NA	NA	0.235108	0.0342808	0.281835	0.00222238	NA	NA
LINC00886	NA	NA	NA	Brain_Spinal_cord_cervical_c-1	0.000163447	0.00834705	3.7697	smultixcan	4.83118e-05	0.00282548	-4.06365	NA	NA	NA	0	1	1	0	2	NA	NA	3.2816	-3.2448	-2.4938	3.62631	NA	NA	NA	NA	0.00103219	0.00117532	0.0126384	0.000287505	NA	NA	NA	NA	0.235108	0.0342808	0.415938	0.0101434	NA	NA
LINC00886	NA	NA	NA	Brain_Substantia_nigra	2.67496e-05	0.00218344	4.19951	Artery_Aorta	5.84224e-06	0.000496685	4.53202	NA	NA	NA	0	1	1	0	2	NA	NA	3.24251	-3.31018	2.93768	-4.0887	NA	NA	NA	NA	0.00118483	0.000932345	0.00330681	4.33799e-05	NA	NA	NA	NA	0.255442	0.0291923	0.277353	0.00242102	NA	NA
LINC00886	NA	NA	NA	Brain_Substantia_nigra	2.67496e-05	0.00218344	4.19951	Cells_Cultured_fibroblasts	4.83118e-05	0.00285968	-4.06365	NA	NA	NA	0	1	1	0	2	NA	NA	3.24251	-3.31018	-2.4938	3.62631	NA	NA	NA	NA	0.00118483	0.000932345	0.0126384	0.000287505	NA	NA	NA	NA	0.255442	0.0291923	0.415595	0.010195	NA	NA
LINC00886	NA	NA	NA	Brain_Substantia_nigra	2.67496e-05	0.00218344	4.19951	Cells_EBV-transformed_lymphocytes	5.84224e-06	0.000450908	4.53202	NA	NA	NA	0	1	1	0	2	NA	NA	3.24251	-3.31018	2.93768	-4.0887	NA	NA	NA	NA	0.00118483	0.000932345	0.00330681	4.33799e-05	NA	NA	NA	NA	0.255442	0.0291923	0.281835	0.00222238	NA	NA
LINC00886	NA	NA	NA	Brain_Substantia_nigra	2.67496e-05	0.00218344	4.19951	smultixcan	4.83118e-05	0.00282548	-4.06365	NA	NA	NA	0	1	1	0	2	NA	NA	3.24251	-3.31018	-2.4938	3.62631	NA	NA	NA	NA	0.00118483	0.000932345	0.0126384	0.000287505	NA	NA	NA	NA	0.255442	0.0291923	0.415938	0.0101434	NA	NA
LINC00886	NA	NA	NA	Cells_EBV-transformed_lymphocytes	2.82427e-05	0.00212745	4.18719	Artery_Aorta	5.84224e-06	0.000496685	4.53202	NA	NA	NA	0	1	1	0	2	NA	NA	3.13726	-3.70245	2.93768	-4.0887	NA	NA	NA	NA	0.00170536	0.000213525	0.00330681	4.33799e-05	NA	NA	NA	NA	0.211099	0.00928569	0.277353	0.00242102	NA	NA
LINC00886	NA	NA	NA	Cells_EBV-transformed_lymphocytes	2.82427e-05	0.00212745	4.18719	Cells_Cultured_fibroblasts	4.83118e-05	0.00285968	-4.06365	NA	NA	NA	0	1	1	0	2	NA	NA	3.13726	-3.70245	-2.4938	3.62631	NA	NA	NA	NA	0.00170536	0.000213525	0.0126384	0.000287505	NA	NA	NA	NA	0.211099	0.00928569	0.415595	0.010195	NA	NA
LINC00886	NA	NA	NA	Cells_EBV-transformed_lymphocytes	2.82427e-05	0.00212745	4.18719	Cells_EBV-transformed_lymphocytes	5.84224e-06	0.000450908	4.53202	NA	NA	NA	0	1	1	0	2	NA	NA	3.13726	-3.70245	2.93768	-4.0887	NA	NA	NA	NA	0.00170536	0.000213525	0.00330681	4.33799e-05	NA	NA	NA	NA	0.211099	0.00928569	0.281835	0.00222238	NA	NA
LINC00886	NA	NA	NA	Cells_EBV-transformed_lymphocytes	2.82427e-05	0.00212745	4.18719	smultixcan	4.83118e-05	0.00282548	-4.06365	NA	NA	NA	0	1	1	0	2	NA	NA	3.13726	-3.70245	-2.4938	3.62631	NA	NA	NA	NA	0.00170536	0.000213525	0.0126384	0.000287505	NA	NA	NA	NA	0.211099	0.00928569	0.415938	0.0101434	NA	NA
LINC00886	NA	NA	NA	Esophagus_Mucosa	7.4775e-05	0.00455318	3.96056	Artery_Aorta	5.84224e-06	0.000496685	4.53202	NA	NA	NA	0	1	1	0	2	NA	NA	0.379788	-3.95151	2.93768	-4.0887	NA	NA	NA	NA	0.704103	7.76596e-05	0.00330681	4.33799e-05	NA	NA	NA	NA	0.971093	0.00449294	0.277353	0.00242102	NA	NA
LINC00886	NA	NA	NA	Esophagus_Mucosa	7.4775e-05	0.00455318	3.96056	Cells_Cultured_fibroblasts	4.83118e-05	0.00285968	-4.06365	NA	NA	NA	0	1	1	0	2	NA	NA	0.379788	-3.95151	-2.4938	3.62631	NA	NA	NA	NA	0.704103	7.76596e-05	0.0126384	0.000287505	NA	NA	NA	NA	0.971093	0.00449294	0.415595	0.010195	NA	NA
LINC00886	NA	NA	NA	Esophagus_Mucosa	7.4775e-05	0.00455318	3.96056	Cells_EBV-transformed_lymphocytes	5.84224e-06	0.000450908	4.53202	NA	NA	NA	0	1	1	0	2	NA	NA	0.379788	-3.95151	2.93768	-4.0887	NA	NA	NA	NA	0.704103	7.76596e-05	0.00330681	4.33799e-05	NA	NA	NA	NA	0.971093	0.00449294	0.281835	0.00222238	NA	NA
LINC00886	NA	NA	NA	Esophagus_Mucosa	7.4775e-05	0.00455318	3.96056	smultixcan	4.83118e-05	0.00282548	-4.06365	NA	NA	NA	0	1	1	0	2	NA	NA	0.379788	-3.95151	-2.4938	3.62631	NA	NA	NA	NA	0.704103	7.76596e-05	0.0126384	0.000287505	NA	NA	NA	NA	0.971093	0.00449294	0.415938	0.0101434	NA	NA
LINC00886	NA	NA	NA	Lung	6.40869e-05	0.00422096	3.99723	Artery_Aorta	5.84224e-06	0.000496685	4.53202	NA	NA	NA	0	1	1	0	2	NA	NA	0.6271	-3.94491	2.93768	-4.0887	NA	NA	NA	NA	0.530593	7.98295e-05	0.00330681	4.33799e-05	NA	NA	NA	NA	0.941404	0.00457444	0.277353	0.00242102	NA	NA
LINC00886	NA	NA	NA	Lung	6.40869e-05	0.00422096	3.99723	Cells_Cultured_fibroblasts	4.83118e-05	0.00285968	-4.06365	NA	NA	NA	0	1	1	0	2	NA	NA	0.6271	-3.94491	-2.4938	3.62631	NA	NA	NA	NA	0.530593	7.98295e-05	0.0126384	0.000287505	NA	NA	NA	NA	0.941404	0.00457444	0.415595	0.010195	NA	NA
LINC00886	NA	NA	NA	Lung	6.40869e-05	0.00422096	3.99723	Cells_EBV-transformed_lymphocytes	5.84224e-06	0.000450908	4.53202	NA	NA	NA	0	1	1	0	2	NA	NA	0.6271	-3.94491	2.93768	-4.0887	NA	NA	NA	NA	0.530593	7.98295e-05	0.00330681	4.33799e-05	NA	NA	NA	NA	0.941404	0.00457444	0.281835	0.00222238	NA	NA
LINC00886	NA	NA	NA	Lung	6.40869e-05	0.00422096	3.99723	smultixcan	4.83118e-05	0.00282548	-4.06365	NA	NA	NA	0	1	1	0	2	NA	NA	0.6271	-3.94491	-2.4938	3.62631	NA	NA	NA	NA	0.530593	7.98295e-05	0.0126384	0.000287505	NA	NA	NA	NA	0.941404	0.00457444	0.415938	0.0101434	NA	NA
LINC00886	NA	NA	NA	smultixcan	5.20304e-05	0.00175462	3.29433	Artery_Aorta	5.84224e-06	0.000496685	4.53202	NA	NA	NA	0	1	1	0	2	NA	NA	0.603514	-3.23927	2.93768	-4.0887	NA	NA	NA	NA	0.00366135	0.00132613	0.00330681	4.33799e-05	NA	NA	NA	NA	0.216833	0.0190146	0.277353	0.00242102	NA	NA
LINC00886	NA	NA	NA	smultixcan	5.20304e-05	0.00175462	3.29433	Cells_Cultured_fibroblasts	4.83118e-05	0.00285968	-4.06365	NA	NA	NA	0	1	1	0	2	NA	NA	0.603514	-3.23927	-2.4938	3.62631	NA	NA	NA	NA	0.00366135	0.00132613	0.0126384	0.000287505	NA	NA	NA	NA	0.216833	0.0190146	0.415595	0.010195	NA	NA
LINC00886	NA	NA	NA	smultixcan	5.20304e-05	0.00175462	3.29433	Cells_EBV-transformed_lymphocytes	5.84224e-06	0.000450908	4.53202	NA	NA	NA	0	1	1	0	2	NA	NA	0.603514	-3.23927	2.93768	-4.0887	NA	NA	NA	NA	0.00366135	0.00132613	0.00330681	4.33799e-05	NA	NA	NA	NA	0.216833	0.0190146	0.281835	0.00222238	NA	NA
LINC00886	NA	NA	NA	smultixcan	5.20304e-05	0.00175462	3.29433	smultixcan	4.83118e-05	0.00282548	-4.06365	NA	NA	NA	0	1	1	0	2	NA	NA	0.603514	-3.23927	-2.4938	3.62631	NA	NA	NA	NA	0.00366135	0.00132613	0.0126384	0.000287505	NA	NA	NA	NA	0.216833	0.0190146	0.415938	0.0101434	NA	NA
MAP2K3	NA	NA	NA	Artery_Aorta	0.000185112	0.00993969	3.73851	Adrenal_Gland	6.95463e-05	0.0038817	3.97783	NA	NA	NA	0	1	1	0	2	NA	NA	2.04175	-3.43285	2.39594	-3.618	NA	NA	NA	NA	0.0411763	0.000597262	0.0165777	0.000296887	NA	NA	NA	NA	0.59175	0.020231	0.469174	0.0104574	NA	NA
MAP2K3	NA	NA	NA	Artery_Aorta	0.000185112	0.00993969	3.73851	Artery_Aorta	6.95463e-05	0.00376034	3.97783	NA	NA	NA	0	1	1	0	2	NA	NA	2.04175	-3.43285	2.39594	-3.618	NA	NA	NA	NA	0.0411763	0.000597262	0.0165777	0.000296887	NA	NA	NA	NA	0.59175	0.020231	0.467502	0.0105257	NA	NA
MAP2K3	NA	NA	NA	Artery_Aorta	0.000185112	0.00993969	3.73851	Colon_Transverse	6.95463e-05	0.00409654	3.97783	NA	NA	NA	0	1	1	0	2	NA	NA	2.04175	-3.43285	2.39594	-3.618	NA	NA	NA	NA	0.0411763	0.000597262	0.0165777	0.000296887	NA	NA	NA	NA	0.59175	0.020231	0.462705	0.011158	NA	NA
MAP2K3	NA	NA	NA	Artery_Aorta	0.000185112	0.00993969	3.73851	Esophagus_Mucosa	6.95463e-05	0.00390089	3.97783	NA	NA	NA	0	1	1	0	2	NA	NA	2.04175	-3.43285	2.39594	-3.618	NA	NA	NA	NA	0.0411763	0.000597262	0.0165777	0.000296887	NA	NA	NA	NA	0.59175	0.020231	0.449184	0.0104582	NA	NA
MAP2K3	NA	NA	NA	Artery_Aorta	0.000185112	0.00993969	3.73851	Kidney_Cortex	6.95463e-05	0.00484568	3.97783	NA	NA	NA	0	1	1	0	2	NA	NA	2.04175	-3.43285	2.39594	-3.618	NA	NA	NA	NA	0.0411763	0.000597262	0.0165777	0.000296887	NA	NA	NA	NA	0.59175	0.020231	0.456237	0.013063	NA	NA
MAP2K3	NA	NA	NA	Artery_Aorta	0.000185112	0.00993969	3.73851	Liver	6.97245e-05	0.00420974	3.97722	NA	NA	NA	0	1	1	0	2	NA	NA	2.04175	-3.43285	2.40016	-3.61664	NA	NA	NA	NA	0.0411763	0.000597262	0.0163877	0.000298457	NA	NA	NA	NA	0.59175	0.020231	0.448727	0.0122118	NA	NA
MAP2K3	NA	NA	NA	Artery_Aorta	0.000185112	0.00993969	3.73851	Minor_Salivary_Gland	7.51406e-05	0.0040326	3.95939	NA	NA	NA	0	1	1	0	2	NA	NA	2.04175	-3.43285	2.34219	-3.60877	NA	NA	NA	NA	0.0411763	0.000597262	0.0191709	0.000307653	NA	NA	NA	NA	0.59175	0.020231	0.462991	0.011382	NA	NA
MAP2K3	NA	NA	NA	Artery_Aorta	0.000185112	0.00993969	3.73851	Pituitary	6.95463e-05	0.00413973	3.97783	NA	NA	NA	0	1	1	0	2	NA	NA	2.04175	-3.43285	2.39594	-3.618	NA	NA	NA	NA	0.0411763	0.000597262	0.0165777	0.000296887	NA	NA	NA	NA	0.59175	0.020231	0.476563	0.0112807	NA	NA
MAP2K3	NA	NA	NA	Artery_Aorta	0.000185112	0.00993969	3.73851	Small_Intestine_Terminal_Ileum	6.95463e-05	0.00396083	3.97783	NA	NA	NA	0	1	1	0	2	NA	NA	2.04175	-3.43285	2.39594	-3.618	NA	NA	NA	NA	0.0411763	0.000597262	0.0165777	0.000296887	NA	NA	NA	NA	0.59175	0.020231	0.461889	0.0108655	NA	NA
MAP2K3	NA	NA	NA	Artery_Aorta	0.000185112	0.00993969	3.73851	Thyroid	6.95463e-05	0.00389161	3.97783	NA	NA	NA	0	1	1	0	2	NA	NA	2.04175	-3.43285	2.39594	-3.618	NA	NA	NA	NA	0.0411763	0.000597262	0.0165777	0.000296887	NA	NA	NA	NA	0.59175	0.020231	0.438914	0.0104324	NA	NA
MAP2K3	NA	NA	NA	Artery_Aorta	0.000185112	0.00993969	3.73851	Vagina	6.95463e-05	0.00421099	3.97783	NA	NA	NA	0	1	1	0	2	NA	NA	2.04175	-3.43285	2.39594	-3.618	NA	NA	NA	NA	0.0411763	0.000597262	0.0165777	0.000296887	NA	NA	NA	NA	0.59175	0.020231	0.458342	0.0113775	NA	NA
MAP2K3	NA	NA	NA	Artery_Aorta	0.000185112	0.00993969	3.73851	Whole_Blood	6.95463e-05	0.00363494	3.97783	NA	NA	NA	0	1	1	0	2	NA	NA	2.04175	-3.43285	2.39594	-3.618	NA	NA	NA	NA	0.0411763	0.000597262	0.0165777	0.000296887	NA	NA	NA	NA	0.59175	0.020231	0.47296	0.00996021	NA	NA
MAP2K3	NA	NA	NA	Artery_Aorta	0.000185112	0.00993969	3.73851	smultixcan	6.95463e-05	0.0037606	3.97783	NA	NA	NA	0	1	1	0	2	NA	NA	2.04175	-3.43285	2.39594	-3.618	NA	NA	NA	NA	0.0411763	0.000597262	0.0165777	0.000296887	NA	NA	NA	NA	0.59175	0.020231	0.448037	0.0103571	NA	NA
MAP2K3	NA	NA	NA	Artery_Tibial	0.00021033	0.00920528	3.70628	Adrenal_Gland	6.95463e-05	0.0038817	3.97783	NA	NA	NA	0	1	1	0	2	NA	NA	2.03825	-3.40076	2.39594	-3.618	NA	NA	NA	NA	0.0415254	0.000671976	0.0165777	0.000296887	NA	NA	NA	NA	0.601534	0.0207206	0.469174	0.0104574	NA	NA
MAP2K3	NA	NA	NA	Artery_Tibial	0.00021033	0.00920528	3.70628	Artery_Aorta	6.95463e-05	0.00376034	3.97783	NA	NA	NA	0	1	1	0	2	NA	NA	2.03825	-3.40076	2.39594	-3.618	NA	NA	NA	NA	0.0415254	0.000671976	0.0165777	0.000296887	NA	NA	NA	NA	0.601534	0.0207206	0.467502	0.0105257	NA	NA
MAP2K3	NA	NA	NA	Artery_Tibial	0.00021033	0.00920528	3.70628	Colon_Transverse	6.95463e-05	0.00409654	3.97783	NA	NA	NA	0	1	1	0	2	NA	NA	2.03825	-3.40076	2.39594	-3.618	NA	NA	NA	NA	0.0415254	0.000671976	0.0165777	0.000296887	NA	NA	NA	NA	0.601534	0.0207206	0.462705	0.011158	NA	NA
MAP2K3	NA	NA	NA	Artery_Tibial	0.00021033	0.00920528	3.70628	Esophagus_Mucosa	6.95463e-05	0.00390089	3.97783	NA	NA	NA	0	1	1	0	2	NA	NA	2.03825	-3.40076	2.39594	-3.618	NA	NA	NA	NA	0.0415254	0.000671976	0.0165777	0.000296887	NA	NA	NA	NA	0.601534	0.0207206	0.449184	0.0104582	NA	NA
MAP2K3	NA	NA	NA	Artery_Tibial	0.00021033	0.00920528	3.70628	Kidney_Cortex	6.95463e-05	0.00484568	3.97783	NA	NA	NA	0	1	1	0	2	NA	NA	2.03825	-3.40076	2.39594	-3.618	NA	NA	NA	NA	0.0415254	0.000671976	0.0165777	0.000296887	NA	NA	NA	NA	0.601534	0.0207206	0.456237	0.013063	NA	NA
MAP2K3	NA	NA	NA	Artery_Tibial	0.00021033	0.00920528	3.70628	Liver	6.97245e-05	0.00420974	3.97722	NA	NA	NA	0	1	1	0	2	NA	NA	2.03825	-3.40076	2.40016	-3.61664	NA	NA	NA	NA	0.0415254	0.000671976	0.0163877	0.000298457	NA	NA	NA	NA	0.601534	0.0207206	0.448727	0.0122118	NA	NA
MAP2K3	NA	NA	NA	Artery_Tibial	0.00021033	0.00920528	3.70628	Minor_Salivary_Gland	7.51406e-05	0.0040326	3.95939	NA	NA	NA	0	1	1	0	2	NA	NA	2.03825	-3.40076	2.34219	-3.60877	NA	NA	NA	NA	0.0415254	0.000671976	0.0191709	0.000307653	NA	NA	NA	NA	0.601534	0.0207206	0.462991	0.011382	NA	NA
MAP2K3	NA	NA	NA	Artery_Tibial	0.00021033	0.00920528	3.70628	Pituitary	6.95463e-05	0.00413973	3.97783	NA	NA	NA	0	1	1	0	2	NA	NA	2.03825	-3.40076	2.39594	-3.618	NA	NA	NA	NA	0.0415254	0.000671976	0.0165777	0.000296887	NA	NA	NA	NA	0.601534	0.0207206	0.476563	0.0112807	NA	NA
MAP2K3	NA	NA	NA	Artery_Tibial	0.00021033	0.00920528	3.70628	Small_Intestine_Terminal_Ileum	6.95463e-05	0.00396083	3.97783	NA	NA	NA	0	1	1	0	2	NA	NA	2.03825	-3.40076	2.39594	-3.618	NA	NA	NA	NA	0.0415254	0.000671976	0.0165777	0.000296887	NA	NA	NA	NA	0.601534	0.0207206	0.461889	0.0108655	NA	NA
MAP2K3	NA	NA	NA	Artery_Tibial	0.00021033	0.00920528	3.70628	Thyroid	6.95463e-05	0.00389161	3.97783	NA	NA	NA	0	1	1	0	2	NA	NA	2.03825	-3.40076	2.39594	-3.618	NA	NA	NA	NA	0.0415254	0.000671976	0.0165777	0.000296887	NA	NA	NA	NA	0.601534	0.0207206	0.438914	0.0104324	NA	NA
MAP2K3	NA	NA	NA	Artery_Tibial	0.00021033	0.00920528	3.70628	Vagina	6.95463e-05	0.00421099	3.97783	NA	NA	NA	0	1	1	0	2	NA	NA	2.03825	-3.40076	2.39594	-3.618	NA	NA	NA	NA	0.0415254	0.000671976	0.0165777	0.000296887	NA	NA	NA	NA	0.601534	0.0207206	0.458342	0.0113775	NA	NA
MAP2K3	NA	NA	NA	Artery_Tibial	0.00021033	0.00920528	3.70628	Whole_Blood	6.95463e-05	0.00363494	3.97783	NA	NA	NA	0	1	1	0	2	NA	NA	2.03825	-3.40076	2.39594	-3.618	NA	NA	NA	NA	0.0415254	0.000671976	0.0165777	0.000296887	NA	NA	NA	NA	0.601534	0.0207206	0.47296	0.00996021	NA	NA
MAP2K3	NA	NA	NA	Artery_Tibial	0.00021033	0.00920528	3.70628	smultixcan	6.95463e-05	0.0037606	3.97783	NA	NA	NA	0	1	1	0	2	NA	NA	2.03825	-3.40076	2.39594	-3.618	NA	NA	NA	NA	0.0415254	0.000671976	0.0165777	0.000296887	NA	NA	NA	NA	0.601534	0.0207206	0.448037	0.0103571	NA	NA
MAP2K3	NA	NA	NA	Brain_Amygdala	0.00015442	0.00919299	-3.78385	Adrenal_Gland	6.95463e-05	0.0038817	3.97783	NA	NA	NA	0	1	1	0	2	NA	NA	-1.84345	3.51385	2.39594	-3.618	NA	NA	NA	NA	0.065264	0.000441665	0.0165777	0.000296887	NA	NA	NA	NA	0.672924	0.0176536	0.469174	0.0104574	NA	NA
MAP2K3	NA	NA	NA	Brain_Amygdala	0.00015442	0.00919299	-3.78385	Artery_Aorta	6.95463e-05	0.00376034	3.97783	NA	NA	NA	0	1	1	0	2	NA	NA	-1.84345	3.51385	2.39594	-3.618	NA	NA	NA	NA	0.065264	0.000441665	0.0165777	0.000296887	NA	NA	NA	NA	0.672924	0.0176536	0.467502	0.0105257	NA	NA
MAP2K3	NA	NA	NA	Brain_Amygdala	0.00015442	0.00919299	-3.78385	Colon_Transverse	6.95463e-05	0.00409654	3.97783	NA	NA	NA	0	1	1	0	2	NA	NA	-1.84345	3.51385	2.39594	-3.618	NA	NA	NA	NA	0.065264	0.000441665	0.0165777	0.000296887	NA	NA	NA	NA	0.672924	0.0176536	0.462705	0.011158	NA	NA
MAP2K3	NA	NA	NA	Brain_Amygdala	0.00015442	0.00919299	-3.78385	Esophagus_Mucosa	6.95463e-05	0.00390089	3.97783	NA	NA	NA	0	1	1	0	2	NA	NA	-1.84345	3.51385	2.39594	-3.618	NA	NA	NA	NA	0.065264	0.000441665	0.0165777	0.000296887	NA	NA	NA	NA	0.672924	0.0176536	0.449184	0.0104582	NA	NA
MAP2K3	NA	NA	NA	Brain_Amygdala	0.00015442	0.00919299	-3.78385	Kidney_Cortex	6.95463e-05	0.00484568	3.97783	NA	NA	NA	0	1	1	0	2	NA	NA	-1.84345	3.51385	2.39594	-3.618	NA	NA	NA	NA	0.065264	0.000441665	0.0165777	0.000296887	NA	NA	NA	NA	0.672924	0.0176536	0.456237	0.013063	NA	NA
MAP2K3	NA	NA	NA	Brain_Amygdala	0.00015442	0.00919299	-3.78385	Liver	6.97245e-05	0.00420974	3.97722	NA	NA	NA	0	1	1	0	2	NA	NA	-1.84345	3.51385	2.40016	-3.61664	NA	NA	NA	NA	0.065264	0.000441665	0.0163877	0.000298457	NA	NA	NA	NA	0.672924	0.0176536	0.448727	0.0122118	NA	NA
MAP2K3	NA	NA	NA	Brain_Amygdala	0.00015442	0.00919299	-3.78385	Minor_Salivary_Gland	7.51406e-05	0.0040326	3.95939	NA	NA	NA	0	1	1	0	2	NA	NA	-1.84345	3.51385	2.34219	-3.60877	NA	NA	NA	NA	0.065264	0.000441665	0.0191709	0.000307653	NA	NA	NA	NA	0.672924	0.0176536	0.462991	0.011382	NA	NA
MAP2K3	NA	NA	NA	Brain_Amygdala	0.00015442	0.00919299	-3.78385	Pituitary	6.95463e-05	0.00413973	3.97783	NA	NA	NA	0	1	1	0	2	NA	NA	-1.84345	3.51385	2.39594	-3.618	NA	NA	NA	NA	0.065264	0.000441665	0.0165777	0.000296887	NA	NA	NA	NA	0.672924	0.0176536	0.476563	0.0112807	NA	NA
MAP2K3	NA	NA	NA	Brain_Amygdala	0.00015442	0.00919299	-3.78385	Small_Intestine_Terminal_Ileum	6.95463e-05	0.00396083	3.97783	NA	NA	NA	0	1	1	0	2	NA	NA	-1.84345	3.51385	2.39594	-3.618	NA	NA	NA	NA	0.065264	0.000441665	0.0165777	0.000296887	NA	NA	NA	NA	0.672924	0.0176536	0.461889	0.0108655	NA	NA
MAP2K3	NA	NA	NA	Brain_Amygdala	0.00015442	0.00919299	-3.78385	Thyroid	6.95463e-05	0.00389161	3.97783	NA	NA	NA	0	1	1	0	2	NA	NA	-1.84345	3.51385	2.39594	-3.618	NA	NA	NA	NA	0.065264	0.000441665	0.0165777	0.000296887	NA	NA	NA	NA	0.672924	0.0176536	0.438914	0.0104324	NA	NA
MAP2K3	NA	NA	NA	Brain_Amygdala	0.00015442	0.00919299	-3.78385	Vagina	6.95463e-05	0.00421099	3.97783	NA	NA	NA	0	1	1	0	2	NA	NA	-1.84345	3.51385	2.39594	-3.618	NA	NA	NA	NA	0.065264	0.000441665	0.0165777	0.000296887	NA	NA	NA	NA	0.672924	0.0176536	0.458342	0.0113775	NA	NA
MAP2K3	NA	NA	NA	Brain_Amygdala	0.00015442	0.00919299	-3.78385	Whole_Blood	6.95463e-05	0.00363494	3.97783	NA	NA	NA	0	1	1	0	2	NA	NA	-1.84345	3.51385	2.39594	-3.618	NA	NA	NA	NA	0.065264	0.000441665	0.0165777	0.000296887	NA	NA	NA	NA	0.672924	0.0176536	0.47296	0.00996021	NA	NA
MAP2K3	NA	NA	NA	Brain_Amygdala	0.00015442	0.00919299	-3.78385	smultixcan	6.95463e-05	0.0037606	3.97783	NA	NA	NA	0	1	1	0	2	NA	NA	-1.84345	3.51385	2.39594	-3.618	NA	NA	NA	NA	0.065264	0.000441665	0.0165777	0.000296887	NA	NA	NA	NA	0.672924	0.0176536	0.448037	0.0103571	NA	NA
MAP2K3	NA	NA	NA	Brain_Anterior_cingulate_cortex_BA24	0.000174613	0.00958941	-3.75317	Adrenal_Gland	6.95463e-05	0.0038817	3.97783	NA	NA	NA	0	1	1	0	2	NA	NA	-1.85371	3.48091	2.39594	-3.618	NA	NA	NA	NA	0.0637811	0.000499719	0.0165777	0.000296887	NA	NA	NA	NA	0.689919	0.0190042	0.469174	0.0104574	NA	NA
MAP2K3	NA	NA	NA	Brain_Anterior_cingulate_cortex_BA24	0.000174613	0.00958941	-3.75317	Artery_Aorta	6.95463e-05	0.00376034	3.97783	NA	NA	NA	0	1	1	0	2	NA	NA	-1.85371	3.48091	2.39594	-3.618	NA	NA	NA	NA	0.0637811	0.000499719	0.0165777	0.000296887	NA	NA	NA	NA	0.689919	0.0190042	0.467502	0.0105257	NA	NA
MAP2K3	NA	NA	NA	Brain_Anterior_cingulate_cortex_BA24	0.000174613	0.00958941	-3.75317	Colon_Transverse	6.95463e-05	0.00409654	3.97783	NA	NA	NA	0	1	1	0	2	NA	NA	-1.85371	3.48091	2.39594	-3.618	NA	NA	NA	NA	0.0637811	0.000499719	0.0165777	0.000296887	NA	NA	NA	NA	0.689919	0.0190042	0.462705	0.011158	NA	NA
MAP2K3	NA	NA	NA	Brain_Anterior_cingulate_cortex_BA24	0.000174613	0.00958941	-3.75317	Esophagus_Mucosa	6.95463e-05	0.00390089	3.97783	NA	NA	NA	0	1	1	0	2	NA	NA	-1.85371	3.48091	2.39594	-3.618	NA	NA	NA	NA	0.0637811	0.000499719	0.0165777	0.000296887	NA	NA	NA	NA	0.689919	0.0190042	0.449184	0.0104582	NA	NA
MAP2K3	NA	NA	NA	Brain_Anterior_cingulate_cortex_BA24	0.000174613	0.00958941	-3.75317	Kidney_Cortex	6.95463e-05	0.00484568	3.97783	NA	NA	NA	0	1	1	0	2	NA	NA	-1.85371	3.48091	2.39594	-3.618	NA	NA	NA	NA	0.0637811	0.000499719	0.0165777	0.000296887	NA	NA	NA	NA	0.689919	0.0190042	0.456237	0.013063	NA	NA
MAP2K3	NA	NA	NA	Brain_Anterior_cingulate_cortex_BA24	0.000174613	0.00958941	-3.75317	Liver	6.97245e-05	0.00420974	3.97722	NA	NA	NA	0	1	1	0	2	NA	NA	-1.85371	3.48091	2.40016	-3.61664	NA	NA	NA	NA	0.0637811	0.000499719	0.0163877	0.000298457	NA	NA	NA	NA	0.689919	0.0190042	0.448727	0.0122118	NA	NA
MAP2K3	NA	NA	NA	Brain_Anterior_cingulate_cortex_BA24	0.000174613	0.00958941	-3.75317	Minor_Salivary_Gland	7.51406e-05	0.0040326	3.95939	NA	NA	NA	0	1	1	0	2	NA	NA	-1.85371	3.48091	2.34219	-3.60877	NA	NA	NA	NA	0.0637811	0.000499719	0.0191709	0.000307653	NA	NA	NA	NA	0.689919	0.0190042	0.462991	0.011382	NA	NA
MAP2K3	NA	NA	NA	Brain_Anterior_cingulate_cortex_BA24	0.000174613	0.00958941	-3.75317	Pituitary	6.95463e-05	0.00413973	3.97783	NA	NA	NA	0	1	1	0	2	NA	NA	-1.85371	3.48091	2.39594	-3.618	NA	NA	NA	NA	0.0637811	0.000499719	0.0165777	0.000296887	NA	NA	NA	NA	0.689919	0.0190042	0.476563	0.0112807	NA	NA
MAP2K3	NA	NA	NA	Brain_Anterior_cingulate_cortex_BA24	0.000174613	0.00958941	-3.75317	Small_Intestine_Terminal_Ileum	6.95463e-05	0.00396083	3.97783	NA	NA	NA	0	1	1	0	2	NA	NA	-1.85371	3.48091	2.39594	-3.618	NA	NA	NA	NA	0.0637811	0.000499719	0.0165777	0.000296887	NA	NA	NA	NA	0.689919	0.0190042	0.461889	0.0108655	NA	NA
MAP2K3	NA	NA	NA	Brain_Anterior_cingulate_cortex_BA24	0.000174613	0.00958941	-3.75317	Thyroid	6.95463e-05	0.00389161	3.97783	NA	NA	NA	0	1	1	0	2	NA	NA	-1.85371	3.48091	2.39594	-3.618	NA	NA	NA	NA	0.0637811	0.000499719	0.0165777	0.000296887	NA	NA	NA	NA	0.689919	0.0190042	0.438914	0.0104324	NA	NA
MAP2K3	NA	NA	NA	Brain_Anterior_cingulate_cortex_BA24	0.000174613	0.00958941	-3.75317	Vagina	6.95463e-05	0.00421099	3.97783	NA	NA	NA	0	1	1	0	2	NA	NA	-1.85371	3.48091	2.39594	-3.618	NA	NA	NA	NA	0.0637811	0.000499719	0.0165777	0.000296887	NA	NA	NA	NA	0.689919	0.0190042	0.458342	0.0113775	NA	NA
MAP2K3	NA	NA	NA	Brain_Anterior_cingulate_cortex_BA24	0.000174613	0.00958941	-3.75317	Whole_Blood	6.95463e-05	0.00363494	3.97783	NA	NA	NA	0	1	1	0	2	NA	NA	-1.85371	3.48091	2.39594	-3.618	NA	NA	NA	NA	0.0637811	0.000499719	0.0165777	0.000296887	NA	NA	NA	NA	0.689919	0.0190042	0.47296	0.00996021	NA	NA
MAP2K3	NA	NA	NA	Brain_Anterior_cingulate_cortex_BA24	0.000174613	0.00958941	-3.75317	smultixcan	6.95463e-05	0.0037606	3.97783	NA	NA	NA	0	1	1	0	2	NA	NA	-1.85371	3.48091	2.39594	-3.618	NA	NA	NA	NA	0.0637811	0.000499719	0.0165777	0.000296887	NA	NA	NA	NA	0.689919	0.0190042	0.448037	0.0103571	NA	NA
MAP2K3	NA	NA	NA	Brain_Cerebellar_Hemisphere	0.00016409	0.00895067	-3.76872	Adrenal_Gland	6.95463e-05	0.0038817	3.97783	NA	NA	NA	0	1	1	0	2	NA	NA	-1.91895	3.48517	2.39594	-3.618	NA	NA	NA	NA	0.054991	0.000491828	0.0165777	0.000296887	NA	NA	NA	NA	0.670834	0.0179348	0.469174	0.0104574	NA	NA
MAP2K3	NA	NA	NA	Brain_Cerebellar_Hemisphere	0.00016409	0.00895067	-3.76872	Artery_Aorta	6.95463e-05	0.00376034	3.97783	NA	NA	NA	0	1	1	0	2	NA	NA	-1.91895	3.48517	2.39594	-3.618	NA	NA	NA	NA	0.054991	0.000491828	0.0165777	0.000296887	NA	NA	NA	NA	0.670834	0.0179348	0.467502	0.0105257	NA	NA
MAP2K3	NA	NA	NA	Brain_Cerebellar_Hemisphere	0.00016409	0.00895067	-3.76872	Colon_Transverse	6.95463e-05	0.00409654	3.97783	NA	NA	NA	0	1	1	0	2	NA	NA	-1.91895	3.48517	2.39594	-3.618	NA	NA	NA	NA	0.054991	0.000491828	0.0165777	0.000296887	NA	NA	NA	NA	0.670834	0.0179348	0.462705	0.011158	NA	NA
MAP2K3	NA	NA	NA	Brain_Cerebellar_Hemisphere	0.00016409	0.00895067	-3.76872	Esophagus_Mucosa	6.95463e-05	0.00390089	3.97783	NA	NA	NA	0	1	1	0	2	NA	NA	-1.91895	3.48517	2.39594	-3.618	NA	NA	NA	NA	0.054991	0.000491828	0.0165777	0.000296887	NA	NA	NA	NA	0.670834	0.0179348	0.449184	0.0104582	NA	NA
MAP2K3	NA	NA	NA	Brain_Cerebellar_Hemisphere	0.00016409	0.00895067	-3.76872	Kidney_Cortex	6.95463e-05	0.00484568	3.97783	NA	NA	NA	0	1	1	0	2	NA	NA	-1.91895	3.48517	2.39594	-3.618	NA	NA	NA	NA	0.054991	0.000491828	0.0165777	0.000296887	NA	NA	NA	NA	0.670834	0.0179348	0.456237	0.013063	NA	NA
MAP2K3	NA	NA	NA	Brain_Cerebellar_Hemisphere	0.00016409	0.00895067	-3.76872	Liver	6.97245e-05	0.00420974	3.97722	NA	NA	NA	0	1	1	0	2	NA	NA	-1.91895	3.48517	2.40016	-3.61664	NA	NA	NA	NA	0.054991	0.000491828	0.0163877	0.000298457	NA	NA	NA	NA	0.670834	0.0179348	0.448727	0.0122118	NA	NA
MAP2K3	NA	NA	NA	Brain_Cerebellar_Hemisphere	0.00016409	0.00895067	-3.76872	Minor_Salivary_Gland	7.51406e-05	0.0040326	3.95939	NA	NA	NA	0	1	1	0	2	NA	NA	-1.91895	3.48517	2.34219	-3.60877	NA	NA	NA	NA	0.054991	0.000491828	0.0191709	0.000307653	NA	NA	NA	NA	0.670834	0.0179348	0.462991	0.011382	NA	NA
MAP2K3	NA	NA	NA	Brain_Cerebellar_Hemisphere	0.00016409	0.00895067	-3.76872	Pituitary	6.95463e-05	0.00413973	3.97783	NA	NA	NA	0	1	1	0	2	NA	NA	-1.91895	3.48517	2.39594	-3.618	NA	NA	NA	NA	0.054991	0.000491828	0.0165777	0.000296887	NA	NA	NA	NA	0.670834	0.0179348	0.476563	0.0112807	NA	NA
MAP2K3	NA	NA	NA	Brain_Cerebellar_Hemisphere	0.00016409	0.00895067	-3.76872	Small_Intestine_Terminal_Ileum	6.95463e-05	0.00396083	3.97783	NA	NA	NA	0	1	1	0	2	NA	NA	-1.91895	3.48517	2.39594	-3.618	NA	NA	NA	NA	0.054991	0.000491828	0.0165777	0.000296887	NA	NA	NA	NA	0.670834	0.0179348	0.461889	0.0108655	NA	NA
MAP2K3	NA	NA	NA	Brain_Cerebellar_Hemisphere	0.00016409	0.00895067	-3.76872	Thyroid	6.95463e-05	0.00389161	3.97783	NA	NA	NA	0	1	1	0	2	NA	NA	-1.91895	3.48517	2.39594	-3.618	NA	NA	NA	NA	0.054991	0.000491828	0.0165777	0.000296887	NA	NA	NA	NA	0.670834	0.0179348	0.438914	0.0104324	NA	NA
MAP2K3	NA	NA	NA	Brain_Cerebellar_Hemisphere	0.00016409	0.00895067	-3.76872	Vagina	6.95463e-05	0.00421099	3.97783	NA	NA	NA	0	1	1	0	2	NA	NA	-1.91895	3.48517	2.39594	-3.618	NA	NA	NA	NA	0.054991	0.000491828	0.0165777	0.000296887	NA	NA	NA	NA	0.670834	0.0179348	0.458342	0.0113775	NA	NA
MAP2K3	NA	NA	NA	Brain_Cerebellar_Hemisphere	0.00016409	0.00895067	-3.76872	Whole_Blood	6.95463e-05	0.00363494	3.97783	NA	NA	NA	0	1	1	0	2	NA	NA	-1.91895	3.48517	2.39594	-3.618	NA	NA	NA	NA	0.054991	0.000491828	0.0165777	0.000296887	NA	NA	NA	NA	0.670834	0.0179348	0.47296	0.00996021	NA	NA
MAP2K3	NA	NA	NA	Brain_Cerebellar_Hemisphere	0.00016409	0.00895067	-3.76872	smultixcan	6.95463e-05	0.0037606	3.97783	NA	NA	NA	0	1	1	0	2	NA	NA	-1.91895	3.48517	2.39594	-3.618	NA	NA	NA	NA	0.054991	0.000491828	0.0165777	0.000296887	NA	NA	NA	NA	0.670834	0.0179348	0.448037	0.0103571	NA	NA
MAP2K3	NA	NA	NA	Brain_Hypothalamus	0.000158748	0.00865039	-3.77697	Adrenal_Gland	6.95463e-05	0.0038817	3.97783	NA	NA	NA	0	1	1	0	2	NA	NA	-1.87702	3.50094	2.39594	-3.618	NA	NA	NA	NA	0.0605151	0.000463618	0.0165777	0.000296887	NA	NA	NA	NA	0.670948	0.0165003	0.469174	0.0104574	NA	NA
MAP2K3	NA	NA	NA	Brain_Hypothalamus	0.000158748	0.00865039	-3.77697	Artery_Aorta	6.95463e-05	0.00376034	3.97783	NA	NA	NA	0	1	1	0	2	NA	NA	-1.87702	3.50094	2.39594	-3.618	NA	NA	NA	NA	0.0605151	0.000463618	0.0165777	0.000296887	NA	NA	NA	NA	0.670948	0.0165003	0.467502	0.0105257	NA	NA
MAP2K3	NA	NA	NA	Brain_Hypothalamus	0.000158748	0.00865039	-3.77697	Colon_Transverse	6.95463e-05	0.00409654	3.97783	NA	NA	NA	0	1	1	0	2	NA	NA	-1.87702	3.50094	2.39594	-3.618	NA	NA	NA	NA	0.0605151	0.000463618	0.0165777	0.000296887	NA	NA	NA	NA	0.670948	0.0165003	0.462705	0.011158	NA	NA
MAP2K3	NA	NA	NA	Brain_Hypothalamus	0.000158748	0.00865039	-3.77697	Esophagus_Mucosa	6.95463e-05	0.00390089	3.97783	NA	NA	NA	0	1	1	0	2	NA	NA	-1.87702	3.50094	2.39594	-3.618	NA	NA	NA	NA	0.0605151	0.000463618	0.0165777	0.000296887	NA	NA	NA	NA	0.670948	0.0165003	0.449184	0.0104582	NA	NA
MAP2K3	NA	NA	NA	Brain_Hypothalamus	0.000158748	0.00865039	-3.77697	Kidney_Cortex	6.95463e-05	0.00484568	3.97783	NA	NA	NA	0	1	1	0	2	NA	NA	-1.87702	3.50094	2.39594	-3.618	NA	NA	NA	NA	0.0605151	0.000463618	0.0165777	0.000296887	NA	NA	NA	NA	0.670948	0.0165003	0.456237	0.013063	NA	NA
MAP2K3	NA	NA	NA	Brain_Hypothalamus	0.000158748	0.00865039	-3.77697	Liver	6.97245e-05	0.00420974	3.97722	NA	NA	NA	0	1	1	0	2	NA	NA	-1.87702	3.50094	2.40016	-3.61664	NA	NA	NA	NA	0.0605151	0.000463618	0.0163877	0.000298457	NA	NA	NA	NA	0.670948	0.0165003	0.448727	0.0122118	NA	NA
MAP2K3	NA	NA	NA	Brain_Hypothalamus	0.000158748	0.00865039	-3.77697	Minor_Salivary_Gland	7.51406e-05	0.0040326	3.95939	NA	NA	NA	0	1	1	0	2	NA	NA	-1.87702	3.50094	2.34219	-3.60877	NA	NA	NA	NA	0.0605151	0.000463618	0.0191709	0.000307653	NA	NA	NA	NA	0.670948	0.0165003	0.462991	0.011382	NA	NA
MAP2K3	NA	NA	NA	Brain_Hypothalamus	0.000158748	0.00865039	-3.77697	Pituitary	6.95463e-05	0.00413973	3.97783	NA	NA	NA	0	1	1	0	2	NA	NA	-1.87702	3.50094	2.39594	-3.618	NA	NA	NA	NA	0.0605151	0.000463618	0.0165777	0.000296887	NA	NA	NA	NA	0.670948	0.0165003	0.476563	0.0112807	NA	NA
MAP2K3	NA	NA	NA	Brain_Hypothalamus	0.000158748	0.00865039	-3.77697	Small_Intestine_Terminal_Ileum	6.95463e-05	0.00396083	3.97783	NA	NA	NA	0	1	1	0	2	NA	NA	-1.87702	3.50094	2.39594	-3.618	NA	NA	NA	NA	0.0605151	0.000463618	0.0165777	0.000296887	NA	NA	NA	NA	0.670948	0.0165003	0.461889	0.0108655	NA	NA
MAP2K3	NA	NA	NA	Brain_Hypothalamus	0.000158748	0.00865039	-3.77697	Thyroid	6.95463e-05	0.00389161	3.97783	NA	NA	NA	0	1	1	0	2	NA	NA	-1.87702	3.50094	2.39594	-3.618	NA	NA	NA	NA	0.0605151	0.000463618	0.0165777	0.000296887	NA	NA	NA	NA	0.670948	0.0165003	0.438914	0.0104324	NA	NA
MAP2K3	NA	NA	NA	Brain_Hypothalamus	0.000158748	0.00865039	-3.77697	Vagina	6.95463e-05	0.00421099	3.97783	NA	NA	NA	0	1	1	0	2	NA	NA	-1.87702	3.50094	2.39594	-3.618	NA	NA	NA	NA	0.0605151	0.000463618	0.0165777	0.000296887	NA	NA	NA	NA	0.670948	0.0165003	0.458342	0.0113775	NA	NA
MAP2K3	NA	NA	NA	Brain_Hypothalamus	0.000158748	0.00865039	-3.77697	Whole_Blood	6.95463e-05	0.00363494	3.97783	NA	NA	NA	0	1	1	0	2	NA	NA	-1.87702	3.50094	2.39594	-3.618	NA	NA	NA	NA	0.0605151	0.000463618	0.0165777	0.000296887	NA	NA	NA	NA	0.670948	0.0165003	0.47296	0.00996021	NA	NA
MAP2K3	NA	NA	NA	Brain_Hypothalamus	0.000158748	0.00865039	-3.77697	smultixcan	6.95463e-05	0.0037606	3.97783	NA	NA	NA	0	1	1	0	2	NA	NA	-1.87702	3.50094	2.39594	-3.618	NA	NA	NA	NA	0.0605151	0.000463618	0.0165777	0.000296887	NA	NA	NA	NA	0.670948	0.0165003	0.448037	0.0103571	NA	NA
MAP2K3	NA	NA	NA	Breast_Mammary_Tissue	0.000164249	0.00877812	-3.76847	Adrenal_Gland	6.95463e-05	0.0038817	3.97783	NA	NA	NA	0	1	1	0	2	NA	NA	-1.92015	3.48471	2.39594	-3.618	NA	NA	NA	NA	0.0548386	0.000492672	0.0165777	0.000296887	NA	NA	NA	NA	0.634191	0.0174753	0.469174	0.0104574	NA	NA
MAP2K3	NA	NA	NA	Breast_Mammary_Tissue	0.000164249	0.00877812	-3.76847	Artery_Aorta	6.95463e-05	0.00376034	3.97783	NA	NA	NA	0	1	1	0	2	NA	NA	-1.92015	3.48471	2.39594	-3.618	NA	NA	NA	NA	0.0548386	0.000492672	0.0165777	0.000296887	NA	NA	NA	NA	0.634191	0.0174753	0.467502	0.0105257	NA	NA
MAP2K3	NA	NA	NA	Breast_Mammary_Tissue	0.000164249	0.00877812	-3.76847	Colon_Transverse	6.95463e-05	0.00409654	3.97783	NA	NA	NA	0	1	1	0	2	NA	NA	-1.92015	3.48471	2.39594	-3.618	NA	NA	NA	NA	0.0548386	0.000492672	0.0165777	0.000296887	NA	NA	NA	NA	0.634191	0.0174753	0.462705	0.011158	NA	NA
MAP2K3	NA	NA	NA	Breast_Mammary_Tissue	0.000164249	0.00877812	-3.76847	Esophagus_Mucosa	6.95463e-05	0.00390089	3.97783	NA	NA	NA	0	1	1	0	2	NA	NA	-1.92015	3.48471	2.39594	-3.618	NA	NA	NA	NA	0.0548386	0.000492672	0.0165777	0.000296887	NA	NA	NA	NA	0.634191	0.0174753	0.449184	0.0104582	NA	NA
MAP2K3	NA	NA	NA	Breast_Mammary_Tissue	0.000164249	0.00877812	-3.76847	Kidney_Cortex	6.95463e-05	0.00484568	3.97783	NA	NA	NA	0	1	1	0	2	NA	NA	-1.92015	3.48471	2.39594	-3.618	NA	NA	NA	NA	0.0548386	0.000492672	0.0165777	0.000296887	NA	NA	NA	NA	0.634191	0.0174753	0.456237	0.013063	NA	NA
MAP2K3	NA	NA	NA	Breast_Mammary_Tissue	0.000164249	0.00877812	-3.76847	Liver	6.97245e-05	0.00420974	3.97722	NA	NA	NA	0	1	1	0	2	NA	NA	-1.92015	3.48471	2.40016	-3.61664	NA	NA	NA	NA	0.0548386	0.000492672	0.0163877	0.000298457	NA	NA	NA	NA	0.634191	0.0174753	0.448727	0.0122118	NA	NA
MAP2K3	NA	NA	NA	Breast_Mammary_Tissue	0.000164249	0.00877812	-3.76847	Minor_Salivary_Gland	7.51406e-05	0.0040326	3.95939	NA	NA	NA	0	1	1	0	2	NA	NA	-1.92015	3.48471	2.34219	-3.60877	NA	NA	NA	NA	0.0548386	0.000492672	0.0191709	0.000307653	NA	NA	NA	NA	0.634191	0.0174753	0.462991	0.011382	NA	NA
MAP2K3	NA	NA	NA	Breast_Mammary_Tissue	0.000164249	0.00877812	-3.76847	Pituitary	6.95463e-05	0.00413973	3.97783	NA	NA	NA	0	1	1	0	2	NA	NA	-1.92015	3.48471	2.39594	-3.618	NA	NA	NA	NA	0.0548386	0.000492672	0.0165777	0.000296887	NA	NA	NA	NA	0.634191	0.0174753	0.476563	0.0112807	NA	NA
MAP2K3	NA	NA	NA	Breast_Mammary_Tissue	0.000164249	0.00877812	-3.76847	Small_Intestine_Terminal_Ileum	6.95463e-05	0.00396083	3.97783	NA	NA	NA	0	1	1	0	2	NA	NA	-1.92015	3.48471	2.39594	-3.618	NA	NA	NA	NA	0.0548386	0.000492672	0.0165777	0.000296887	NA	NA	NA	NA	0.634191	0.0174753	0.461889	0.0108655	NA	NA
MAP2K3	NA	NA	NA	Breast_Mammary_Tissue	0.000164249	0.00877812	-3.76847	Thyroid	6.95463e-05	0.00389161	3.97783	NA	NA	NA	0	1	1	0	2	NA	NA	-1.92015	3.48471	2.39594	-3.618	NA	NA	NA	NA	0.0548386	0.000492672	0.0165777	0.000296887	NA	NA	NA	NA	0.634191	0.0174753	0.438914	0.0104324	NA	NA
MAP2K3	NA	NA	NA	Breast_Mammary_Tissue	0.000164249	0.00877812	-3.76847	Vagina	6.95463e-05	0.00421099	3.97783	NA	NA	NA	0	1	1	0	2	NA	NA	-1.92015	3.48471	2.39594	-3.618	NA	NA	NA	NA	0.0548386	0.000492672	0.0165777	0.000296887	NA	NA	NA	NA	0.634191	0.0174753	0.458342	0.0113775	NA	NA
MAP2K3	NA	NA	NA	Breast_Mammary_Tissue	0.000164249	0.00877812	-3.76847	Whole_Blood	6.95463e-05	0.00363494	3.97783	NA	NA	NA	0	1	1	0	2	NA	NA	-1.92015	3.48471	2.39594	-3.618	NA	NA	NA	NA	0.0548386	0.000492672	0.0165777	0.000296887	NA	NA	NA	NA	0.634191	0.0174753	0.47296	0.00996021	NA	NA
MAP2K3	NA	NA	NA	Breast_Mammary_Tissue	0.000164249	0.00877812	-3.76847	smultixcan	6.95463e-05	0.0037606	3.97783	NA	NA	NA	0	1	1	0	2	NA	NA	-1.92015	3.48471	2.39594	-3.618	NA	NA	NA	NA	0.0548386	0.000492672	0.0165777	0.000296887	NA	NA	NA	NA	0.634191	0.0174753	0.448037	0.0103571	NA	NA
MAP2K3	NA	NA	NA	Colon_Transverse	0.000157618	0.00785624	-3.77875	Adrenal_Gland	6.95463e-05	0.0038817	3.97783	NA	NA	NA	0	1	1	0	2	NA	NA	-1.8626	3.50529	2.39594	-3.618	NA	NA	NA	NA	0.0625188	0.000456107	0.0165777	0.000296887	NA	NA	NA	NA	0.650892	0.0161381	0.469174	0.0104574	NA	NA
MAP2K3	NA	NA	NA	Colon_Transverse	0.000157618	0.00785624	-3.77875	Artery_Aorta	6.95463e-05	0.00376034	3.97783	NA	NA	NA	0	1	1	0	2	NA	NA	-1.8626	3.50529	2.39594	-3.618	NA	NA	NA	NA	0.0625188	0.000456107	0.0165777	0.000296887	NA	NA	NA	NA	0.650892	0.0161381	0.467502	0.0105257	NA	NA
MAP2K3	NA	NA	NA	Colon_Transverse	0.000157618	0.00785624	-3.77875	Colon_Transverse	6.95463e-05	0.00409654	3.97783	NA	NA	NA	0	1	1	0	2	NA	NA	-1.8626	3.50529	2.39594	-3.618	NA	NA	NA	NA	0.0625188	0.000456107	0.0165777	0.000296887	NA	NA	NA	NA	0.650892	0.0161381	0.462705	0.011158	NA	NA
MAP2K3	NA	NA	NA	Colon_Transverse	0.000157618	0.00785624	-3.77875	Esophagus_Mucosa	6.95463e-05	0.00390089	3.97783	NA	NA	NA	0	1	1	0	2	NA	NA	-1.8626	3.50529	2.39594	-3.618	NA	NA	NA	NA	0.0625188	0.000456107	0.0165777	0.000296887	NA	NA	NA	NA	0.650892	0.0161381	0.449184	0.0104582	NA	NA
MAP2K3	NA	NA	NA	Colon_Transverse	0.000157618	0.00785624	-3.77875	Kidney_Cortex	6.95463e-05	0.00484568	3.97783	NA	NA	NA	0	1	1	0	2	NA	NA	-1.8626	3.50529	2.39594	-3.618	NA	NA	NA	NA	0.0625188	0.000456107	0.0165777	0.000296887	NA	NA	NA	NA	0.650892	0.0161381	0.456237	0.013063	NA	NA
MAP2K3	NA	NA	NA	Colon_Transverse	0.000157618	0.00785624	-3.77875	Liver	6.97245e-05	0.00420974	3.97722	NA	NA	NA	0	1	1	0	2	NA	NA	-1.8626	3.50529	2.40016	-3.61664	NA	NA	NA	NA	0.0625188	0.000456107	0.0163877	0.000298457	NA	NA	NA	NA	0.650892	0.0161381	0.448727	0.0122118	NA	NA
MAP2K3	NA	NA	NA	Colon_Transverse	0.000157618	0.00785624	-3.77875	Minor_Salivary_Gland	7.51406e-05	0.0040326	3.95939	NA	NA	NA	0	1	1	0	2	NA	NA	-1.8626	3.50529	2.34219	-3.60877	NA	NA	NA	NA	0.0625188	0.000456107	0.0191709	0.000307653	NA	NA	NA	NA	0.650892	0.0161381	0.462991	0.011382	NA	NA
MAP2K3	NA	NA	NA	Colon_Transverse	0.000157618	0.00785624	-3.77875	Pituitary	6.95463e-05	0.00413973	3.97783	NA	NA	NA	0	1	1	0	2	NA	NA	-1.8626	3.50529	2.39594	-3.618	NA	NA	NA	NA	0.0625188	0.000456107	0.0165777	0.000296887	NA	NA	NA	NA	0.650892	0.0161381	0.476563	0.0112807	NA	NA
MAP2K3	NA	NA	NA	Colon_Transverse	0.000157618	0.00785624	-3.77875	Small_Intestine_Terminal_Ileum	6.95463e-05	0.00396083	3.97783	NA	NA	NA	0	1	1	0	2	NA	NA	-1.8626	3.50529	2.39594	-3.618	NA	NA	NA	NA	0.0625188	0.000456107	0.0165777	0.000296887	NA	NA	NA	NA	0.650892	0.0161381	0.461889	0.0108655	NA	NA
MAP2K3	NA	NA	NA	Colon_Transverse	0.000157618	0.00785624	-3.77875	Thyroid	6.95463e-05	0.00389161	3.97783	NA	NA	NA	0	1	1	0	2	NA	NA	-1.8626	3.50529	2.39594	-3.618	NA	NA	NA	NA	0.0625188	0.000456107	0.0165777	0.000296887	NA	NA	NA	NA	0.650892	0.0161381	0.438914	0.0104324	NA	NA
MAP2K3	NA	NA	NA	Colon_Transverse	0.000157618	0.00785624	-3.77875	Vagina	6.95463e-05	0.00421099	3.97783	NA	NA	NA	0	1	1	0	2	NA	NA	-1.8626	3.50529	2.39594	-3.618	NA	NA	NA	NA	0.0625188	0.000456107	0.0165777	0.000296887	NA	NA	NA	NA	0.650892	0.0161381	0.458342	0.0113775	NA	NA
MAP2K3	NA	NA	NA	Colon_Transverse	0.000157618	0.00785624	-3.77875	Whole_Blood	6.95463e-05	0.00363494	3.97783	NA	NA	NA	0	1	1	0	2	NA	NA	-1.8626	3.50529	2.39594	-3.618	NA	NA	NA	NA	0.0625188	0.000456107	0.0165777	0.000296887	NA	NA	NA	NA	0.650892	0.0161381	0.47296	0.00996021	NA	NA
MAP2K3	NA	NA	NA	Colon_Transverse	0.000157618	0.00785624	-3.77875	smultixcan	6.95463e-05	0.0037606	3.97783	NA	NA	NA	0	1	1	0	2	NA	NA	-1.8626	3.50529	2.39594	-3.618	NA	NA	NA	NA	0.0625188	0.000456107	0.0165777	0.000296887	NA	NA	NA	NA	0.650892	0.0161381	0.448037	0.0103571	NA	NA
MAP2K3	NA	NA	NA	Esophagus_Mucosa	0.000164249	0.00843694	3.76847	Adrenal_Gland	6.95463e-05	0.0038817	3.97783	NA	NA	NA	0	1	1	0	2	NA	NA	1.92015	-3.48471	2.39594	-3.618	NA	NA	NA	NA	0.0548386	0.000492672	0.0165777	0.000296887	NA	NA	NA	NA	0.630536	0.0171201	0.469174	0.0104574	NA	NA
MAP2K3	NA	NA	NA	Esophagus_Mucosa	0.000164249	0.00843694	3.76847	Artery_Aorta	6.95463e-05	0.00376034	3.97783	NA	NA	NA	0	1	1	0	2	NA	NA	1.92015	-3.48471	2.39594	-3.618	NA	NA	NA	NA	0.0548386	0.000492672	0.0165777	0.000296887	NA	NA	NA	NA	0.630536	0.0171201	0.467502	0.0105257	NA	NA
MAP2K3	NA	NA	NA	Esophagus_Mucosa	0.000164249	0.00843694	3.76847	Colon_Transverse	6.95463e-05	0.00409654	3.97783	NA	NA	NA	0	1	1	0	2	NA	NA	1.92015	-3.48471	2.39594	-3.618	NA	NA	NA	NA	0.0548386	0.000492672	0.0165777	0.000296887	NA	NA	NA	NA	0.630536	0.0171201	0.462705	0.011158	NA	NA
MAP2K3	NA	NA	NA	Esophagus_Mucosa	0.000164249	0.00843694	3.76847	Esophagus_Mucosa	6.95463e-05	0.00390089	3.97783	NA	NA	NA	0	1	1	0	2	NA	NA	1.92015	-3.48471	2.39594	-3.618	NA	NA	NA	NA	0.0548386	0.000492672	0.0165777	0.000296887	NA	NA	NA	NA	0.630536	0.0171201	0.449184	0.0104582	NA	NA
MAP2K3	NA	NA	NA	Esophagus_Mucosa	0.000164249	0.00843694	3.76847	Kidney_Cortex	6.95463e-05	0.00484568	3.97783	NA	NA	NA	0	1	1	0	2	NA	NA	1.92015	-3.48471	2.39594	-3.618	NA	NA	NA	NA	0.0548386	0.000492672	0.0165777	0.000296887	NA	NA	NA	NA	0.630536	0.0171201	0.456237	0.013063	NA	NA
MAP2K3	NA	NA	NA	Esophagus_Mucosa	0.000164249	0.00843694	3.76847	Liver	6.97245e-05	0.00420974	3.97722	NA	NA	NA	0	1	1	0	2	NA	NA	1.92015	-3.48471	2.40016	-3.61664	NA	NA	NA	NA	0.0548386	0.000492672	0.0163877	0.000298457	NA	NA	NA	NA	0.630536	0.0171201	0.448727	0.0122118	NA	NA
MAP2K3	NA	NA	NA	Esophagus_Mucosa	0.000164249	0.00843694	3.76847	Minor_Salivary_Gland	7.51406e-05	0.0040326	3.95939	NA	NA	NA	0	1	1	0	2	NA	NA	1.92015	-3.48471	2.34219	-3.60877	NA	NA	NA	NA	0.0548386	0.000492672	0.0191709	0.000307653	NA	NA	NA	NA	0.630536	0.0171201	0.462991	0.011382	NA	NA
MAP2K3	NA	NA	NA	Esophagus_Mucosa	0.000164249	0.00843694	3.76847	Pituitary	6.95463e-05	0.00413973	3.97783	NA	NA	NA	0	1	1	0	2	NA	NA	1.92015	-3.48471	2.39594	-3.618	NA	NA	NA	NA	0.0548386	0.000492672	0.0165777	0.000296887	NA	NA	NA	NA	0.630536	0.0171201	0.476563	0.0112807	NA	NA
MAP2K3	NA	NA	NA	Esophagus_Mucosa	0.000164249	0.00843694	3.76847	Small_Intestine_Terminal_Ileum	6.95463e-05	0.00396083	3.97783	NA	NA	NA	0	1	1	0	2	NA	NA	1.92015	-3.48471	2.39594	-3.618	NA	NA	NA	NA	0.0548386	0.000492672	0.0165777	0.000296887	NA	NA	NA	NA	0.630536	0.0171201	0.461889	0.0108655	NA	NA
MAP2K3	NA	NA	NA	Esophagus_Mucosa	0.000164249	0.00843694	3.76847	Thyroid	6.95463e-05	0.00389161	3.97783	NA	NA	NA	0	1	1	0	2	NA	NA	1.92015	-3.48471	2.39594	-3.618	NA	NA	NA	NA	0.0548386	0.000492672	0.0165777	0.000296887	NA	NA	NA	NA	0.630536	0.0171201	0.438914	0.0104324	NA	NA
MAP2K3	NA	NA	NA	Esophagus_Mucosa	0.000164249	0.00843694	3.76847	Vagina	6.95463e-05	0.00421099	3.97783	NA	NA	NA	0	1	1	0	2	NA	NA	1.92015	-3.48471	2.39594	-3.618	NA	NA	NA	NA	0.0548386	0.000492672	0.0165777	0.000296887	NA	NA	NA	NA	0.630536	0.0171201	0.458342	0.0113775	NA	NA
MAP2K3	NA	NA	NA	Esophagus_Mucosa	0.000164249	0.00843694	3.76847	Whole_Blood	6.95463e-05	0.00363494	3.97783	NA	NA	NA	0	1	1	0	2	NA	NA	1.92015	-3.48471	2.39594	-3.618	NA	NA	NA	NA	0.0548386	0.000492672	0.0165777	0.000296887	NA	NA	NA	NA	0.630536	0.0171201	0.47296	0.00996021	NA	NA
MAP2K3	NA	NA	NA	Esophagus_Mucosa	0.000164249	0.00843694	3.76847	smultixcan	6.95463e-05	0.0037606	3.97783	NA	NA	NA	0	1	1	0	2	NA	NA	1.92015	-3.48471	2.39594	-3.618	NA	NA	NA	NA	0.0548386	0.000492672	0.0165777	0.000296887	NA	NA	NA	NA	0.630536	0.0171201	0.448037	0.0103571	NA	NA
MAP2K3	NA	NA	NA	Heart_Atrial_Appendage	0.000203317	0.00899205	3.71486	Adrenal_Gland	6.95463e-05	0.0038817	3.97783	NA	NA	NA	0	1	1	0	2	NA	NA	2.04178	-3.40885	2.39594	-3.618	NA	NA	NA	NA	0.0411735	0.000652372	0.0165777	0.000296887	NA	NA	NA	NA	0.61456	0.0196718	0.469174	0.0104574	NA	NA
MAP2K3	NA	NA	NA	Heart_Atrial_Appendage	0.000203317	0.00899205	3.71486	Artery_Aorta	6.95463e-05	0.00376034	3.97783	NA	NA	NA	0	1	1	0	2	NA	NA	2.04178	-3.40885	2.39594	-3.618	NA	NA	NA	NA	0.0411735	0.000652372	0.0165777	0.000296887	NA	NA	NA	NA	0.61456	0.0196718	0.467502	0.0105257	NA	NA
MAP2K3	NA	NA	NA	Heart_Atrial_Appendage	0.000203317	0.00899205	3.71486	Colon_Transverse	6.95463e-05	0.00409654	3.97783	NA	NA	NA	0	1	1	0	2	NA	NA	2.04178	-3.40885	2.39594	-3.618	NA	NA	NA	NA	0.0411735	0.000652372	0.0165777	0.000296887	NA	NA	NA	NA	0.61456	0.0196718	0.462705	0.011158	NA	NA
MAP2K3	NA	NA	NA	Heart_Atrial_Appendage	0.000203317	0.00899205	3.71486	Esophagus_Mucosa	6.95463e-05	0.00390089	3.97783	NA	NA	NA	0	1	1	0	2	NA	NA	2.04178	-3.40885	2.39594	-3.618	NA	NA	NA	NA	0.0411735	0.000652372	0.0165777	0.000296887	NA	NA	NA	NA	0.61456	0.0196718	0.449184	0.0104582	NA	NA
MAP2K3	NA	NA	NA	Heart_Atrial_Appendage	0.000203317	0.00899205	3.71486	Kidney_Cortex	6.95463e-05	0.00484568	3.97783	NA	NA	NA	0	1	1	0	2	NA	NA	2.04178	-3.40885	2.39594	-3.618	NA	NA	NA	NA	0.0411735	0.000652372	0.0165777	0.000296887	NA	NA	NA	NA	0.61456	0.0196718	0.456237	0.013063	NA	NA
MAP2K3	NA	NA	NA	Heart_Atrial_Appendage	0.000203317	0.00899205	3.71486	Liver	6.97245e-05	0.00420974	3.97722	NA	NA	NA	0	1	1	0	2	NA	NA	2.04178	-3.40885	2.40016	-3.61664	NA	NA	NA	NA	0.0411735	0.000652372	0.0163877	0.000298457	NA	NA	NA	NA	0.61456	0.0196718	0.448727	0.0122118	NA	NA
MAP2K3	NA	NA	NA	Heart_Atrial_Appendage	0.000203317	0.00899205	3.71486	Minor_Salivary_Gland	7.51406e-05	0.0040326	3.95939	NA	NA	NA	0	1	1	0	2	NA	NA	2.04178	-3.40885	2.34219	-3.60877	NA	NA	NA	NA	0.0411735	0.000652372	0.0191709	0.000307653	NA	NA	NA	NA	0.61456	0.0196718	0.462991	0.011382	NA	NA
MAP2K3	NA	NA	NA	Heart_Atrial_Appendage	0.000203317	0.00899205	3.71486	Pituitary	6.95463e-05	0.00413973	3.97783	NA	NA	NA	0	1	1	0	2	NA	NA	2.04178	-3.40885	2.39594	-3.618	NA	NA	NA	NA	0.0411735	0.000652372	0.0165777	0.000296887	NA	NA	NA	NA	0.61456	0.0196718	0.476563	0.0112807	NA	NA
MAP2K3	NA	NA	NA	Heart_Atrial_Appendage	0.000203317	0.00899205	3.71486	Small_Intestine_Terminal_Ileum	6.95463e-05	0.00396083	3.97783	NA	NA	NA	0	1	1	0	2	NA	NA	2.04178	-3.40885	2.39594	-3.618	NA	NA	NA	NA	0.0411735	0.000652372	0.0165777	0.000296887	NA	NA	NA	NA	0.61456	0.0196718	0.461889	0.0108655	NA	NA
MAP2K3	NA	NA	NA	Heart_Atrial_Appendage	0.000203317	0.00899205	3.71486	Thyroid	6.95463e-05	0.00389161	3.97783	NA	NA	NA	0	1	1	0	2	NA	NA	2.04178	-3.40885	2.39594	-3.618	NA	NA	NA	NA	0.0411735	0.000652372	0.0165777	0.000296887	NA	NA	NA	NA	0.61456	0.0196718	0.438914	0.0104324	NA	NA
MAP2K3	NA	NA	NA	Heart_Atrial_Appendage	0.000203317	0.00899205	3.71486	Vagina	6.95463e-05	0.00421099	3.97783	NA	NA	NA	0	1	1	0	2	NA	NA	2.04178	-3.40885	2.39594	-3.618	NA	NA	NA	NA	0.0411735	0.000652372	0.0165777	0.000296887	NA	NA	NA	NA	0.61456	0.0196718	0.458342	0.0113775	NA	NA
MAP2K3	NA	NA	NA	Heart_Atrial_Appendage	0.000203317	0.00899205	3.71486	Whole_Blood	6.95463e-05	0.00363494	3.97783	NA	NA	NA	0	1	1	0	2	NA	NA	2.04178	-3.40885	2.39594	-3.618	NA	NA	NA	NA	0.0411735	0.000652372	0.0165777	0.000296887	NA	NA	NA	NA	0.61456	0.0196718	0.47296	0.00996021	NA	NA
MAP2K3	NA	NA	NA	Heart_Atrial_Appendage	0.000203317	0.00899205	3.71486	smultixcan	6.95463e-05	0.0037606	3.97783	NA	NA	NA	0	1	1	0	2	NA	NA	2.04178	-3.40885	2.39594	-3.618	NA	NA	NA	NA	0.0411735	0.000652372	0.0165777	0.000296887	NA	NA	NA	NA	0.61456	0.0196718	0.448037	0.0103571	NA	NA
MAP2K3	NA	NA	NA	Lung	0.000172046	0.00856133	-3.75688	Adrenal_Gland	6.95463e-05	0.0038817	3.97783	NA	NA	NA	0	1	1	0	2	NA	NA	-1.83123	3.48864	2.39594	-3.618	NA	NA	NA	NA	0.0670657	0.000485493	0.0165777	0.000296887	NA	NA	NA	NA	0.652066	0.0163478	0.469174	0.0104574	NA	NA
MAP2K3	NA	NA	NA	Lung	0.000172046	0.00856133	-3.75688	Artery_Aorta	6.95463e-05	0.00376034	3.97783	NA	NA	NA	0	1	1	0	2	NA	NA	-1.83123	3.48864	2.39594	-3.618	NA	NA	NA	NA	0.0670657	0.000485493	0.0165777	0.000296887	NA	NA	NA	NA	0.652066	0.0163478	0.467502	0.0105257	NA	NA
MAP2K3	NA	NA	NA	Lung	0.000172046	0.00856133	-3.75688	Colon_Transverse	6.95463e-05	0.00409654	3.97783	NA	NA	NA	0	1	1	0	2	NA	NA	-1.83123	3.48864	2.39594	-3.618	NA	NA	NA	NA	0.0670657	0.000485493	0.0165777	0.000296887	NA	NA	NA	NA	0.652066	0.0163478	0.462705	0.011158	NA	NA
MAP2K3	NA	NA	NA	Lung	0.000172046	0.00856133	-3.75688	Esophagus_Mucosa	6.95463e-05	0.00390089	3.97783	NA	NA	NA	0	1	1	0	2	NA	NA	-1.83123	3.48864	2.39594	-3.618	NA	NA	NA	NA	0.0670657	0.000485493	0.0165777	0.000296887	NA	NA	NA	NA	0.652066	0.0163478	0.449184	0.0104582	NA	NA
MAP2K3	NA	NA	NA	Lung	0.000172046	0.00856133	-3.75688	Kidney_Cortex	6.95463e-05	0.00484568	3.97783	NA	NA	NA	0	1	1	0	2	NA	NA	-1.83123	3.48864	2.39594	-3.618	NA	NA	NA	NA	0.0670657	0.000485493	0.0165777	0.000296887	NA	NA	NA	NA	0.652066	0.0163478	0.456237	0.013063	NA	NA
MAP2K3	NA	NA	NA	Lung	0.000172046	0.00856133	-3.75688	Liver	6.97245e-05	0.00420974	3.97722	NA	NA	NA	0	1	1	0	2	NA	NA	-1.83123	3.48864	2.40016	-3.61664	NA	NA	NA	NA	0.0670657	0.000485493	0.0163877	0.000298457	NA	NA	NA	NA	0.652066	0.0163478	0.448727	0.0122118	NA	NA
MAP2K3	NA	NA	NA	Lung	0.000172046	0.00856133	-3.75688	Minor_Salivary_Gland	7.51406e-05	0.0040326	3.95939	NA	NA	NA	0	1	1	0	2	NA	NA	-1.83123	3.48864	2.34219	-3.60877	NA	NA	NA	NA	0.0670657	0.000485493	0.0191709	0.000307653	NA	NA	NA	NA	0.652066	0.0163478	0.462991	0.011382	NA	NA
MAP2K3	NA	NA	NA	Lung	0.000172046	0.00856133	-3.75688	Pituitary	6.95463e-05	0.00413973	3.97783	NA	NA	NA	0	1	1	0	2	NA	NA	-1.83123	3.48864	2.39594	-3.618	NA	NA	NA	NA	0.0670657	0.000485493	0.0165777	0.000296887	NA	NA	NA	NA	0.652066	0.0163478	0.476563	0.0112807	NA	NA
MAP2K3	NA	NA	NA	Lung	0.000172046	0.00856133	-3.75688	Small_Intestine_Terminal_Ileum	6.95463e-05	0.00396083	3.97783	NA	NA	NA	0	1	1	0	2	NA	NA	-1.83123	3.48864	2.39594	-3.618	NA	NA	NA	NA	0.0670657	0.000485493	0.0165777	0.000296887	NA	NA	NA	NA	0.652066	0.0163478	0.461889	0.0108655	NA	NA
MAP2K3	NA	NA	NA	Lung	0.000172046	0.00856133	-3.75688	Thyroid	6.95463e-05	0.00389161	3.97783	NA	NA	NA	0	1	1	0	2	NA	NA	-1.83123	3.48864	2.39594	-3.618	NA	NA	NA	NA	0.0670657	0.000485493	0.0165777	0.000296887	NA	NA	NA	NA	0.652066	0.0163478	0.438914	0.0104324	NA	NA
MAP2K3	NA	NA	NA	Lung	0.000172046	0.00856133	-3.75688	Vagina	6.95463e-05	0.00421099	3.97783	NA	NA	NA	0	1	1	0	2	NA	NA	-1.83123	3.48864	2.39594	-3.618	NA	NA	NA	NA	0.0670657	0.000485493	0.0165777	0.000296887	NA	NA	NA	NA	0.652066	0.0163478	0.458342	0.0113775	NA	NA
MAP2K3	NA	NA	NA	Lung	0.000172046	0.00856133	-3.75688	Whole_Blood	6.95463e-05	0.00363494	3.97783	NA	NA	NA	0	1	1	0	2	NA	NA	-1.83123	3.48864	2.39594	-3.618	NA	NA	NA	NA	0.0670657	0.000485493	0.0165777	0.000296887	NA	NA	NA	NA	0.652066	0.0163478	0.47296	0.00996021	NA	NA
MAP2K3	NA	NA	NA	Lung	0.000172046	0.00856133	-3.75688	smultixcan	6.95463e-05	0.0037606	3.97783	NA	NA	NA	0	1	1	0	2	NA	NA	-1.83123	3.48864	2.39594	-3.618	NA	NA	NA	NA	0.0670657	0.000485493	0.0165777	0.000296887	NA	NA	NA	NA	0.652066	0.0163478	0.448037	0.0103571	NA	NA
MAP2K3	NA	NA	NA	Nerve_Tibial	0.000163782	0.00840506	-3.76918	Adrenal_Gland	6.95463e-05	0.0038817	3.97783	NA	NA	NA	0	1	1	0	2	NA	NA	-1.79396	3.5077	2.39594	-3.618	NA	NA	NA	NA	0.0728191	0.000452001	0.0165777	0.000296887	NA	NA	NA	NA	0.654941	0.0165669	0.469174	0.0104574	NA	NA
MAP2K3	NA	NA	NA	Nerve_Tibial	0.000163782	0.00840506	-3.76918	Artery_Aorta	6.95463e-05	0.00376034	3.97783	NA	NA	NA	0	1	1	0	2	NA	NA	-1.79396	3.5077	2.39594	-3.618	NA	NA	NA	NA	0.0728191	0.000452001	0.0165777	0.000296887	NA	NA	NA	NA	0.654941	0.0165669	0.467502	0.0105257	NA	NA
MAP2K3	NA	NA	NA	Nerve_Tibial	0.000163782	0.00840506	-3.76918	Colon_Transverse	6.95463e-05	0.00409654	3.97783	NA	NA	NA	0	1	1	0	2	NA	NA	-1.79396	3.5077	2.39594	-3.618	NA	NA	NA	NA	0.0728191	0.000452001	0.0165777	0.000296887	NA	NA	NA	NA	0.654941	0.0165669	0.462705	0.011158	NA	NA
MAP2K3	NA	NA	NA	Nerve_Tibial	0.000163782	0.00840506	-3.76918	Esophagus_Mucosa	6.95463e-05	0.00390089	3.97783	NA	NA	NA	0	1	1	0	2	NA	NA	-1.79396	3.5077	2.39594	-3.618	NA	NA	NA	NA	0.0728191	0.000452001	0.0165777	0.000296887	NA	NA	NA	NA	0.654941	0.0165669	0.449184	0.0104582	NA	NA
MAP2K3	NA	NA	NA	Nerve_Tibial	0.000163782	0.00840506	-3.76918	Kidney_Cortex	6.95463e-05	0.00484568	3.97783	NA	NA	NA	0	1	1	0	2	NA	NA	-1.79396	3.5077	2.39594	-3.618	NA	NA	NA	NA	0.0728191	0.000452001	0.0165777	0.000296887	NA	NA	NA	NA	0.654941	0.0165669	0.456237	0.013063	NA	NA
MAP2K3	NA	NA	NA	Nerve_Tibial	0.000163782	0.00840506	-3.76918	Liver	6.97245e-05	0.00420974	3.97722	NA	NA	NA	0	1	1	0	2	NA	NA	-1.79396	3.5077	2.40016	-3.61664	NA	NA	NA	NA	0.0728191	0.000452001	0.0163877	0.000298457	NA	NA	NA	NA	0.654941	0.0165669	0.448727	0.0122118	NA	NA
MAP2K3	NA	NA	NA	Nerve_Tibial	0.000163782	0.00840506	-3.76918	Minor_Salivary_Gland	7.51406e-05	0.0040326	3.95939	NA	NA	NA	0	1	1	0	2	NA	NA	-1.79396	3.5077	2.34219	-3.60877	NA	NA	NA	NA	0.0728191	0.000452001	0.0191709	0.000307653	NA	NA	NA	NA	0.654941	0.0165669	0.462991	0.011382	NA	NA
MAP2K3	NA	NA	NA	Nerve_Tibial	0.000163782	0.00840506	-3.76918	Pituitary	6.95463e-05	0.00413973	3.97783	NA	NA	NA	0	1	1	0	2	NA	NA	-1.79396	3.5077	2.39594	-3.618	NA	NA	NA	NA	0.0728191	0.000452001	0.0165777	0.000296887	NA	NA	NA	NA	0.654941	0.0165669	0.476563	0.0112807	NA	NA
MAP2K3	NA	NA	NA	Nerve_Tibial	0.000163782	0.00840506	-3.76918	Small_Intestine_Terminal_Ileum	6.95463e-05	0.00396083	3.97783	NA	NA	NA	0	1	1	0	2	NA	NA	-1.79396	3.5077	2.39594	-3.618	NA	NA	NA	NA	0.0728191	0.000452001	0.0165777	0.000296887	NA	NA	NA	NA	0.654941	0.0165669	0.461889	0.0108655	NA	NA
MAP2K3	NA	NA	NA	Nerve_Tibial	0.000163782	0.00840506	-3.76918	Thyroid	6.95463e-05	0.00389161	3.97783	NA	NA	NA	0	1	1	0	2	NA	NA	-1.79396	3.5077	2.39594	-3.618	NA	NA	NA	NA	0.0728191	0.000452001	0.0165777	0.000296887	NA	NA	NA	NA	0.654941	0.0165669	0.438914	0.0104324	NA	NA
MAP2K3	NA	NA	NA	Nerve_Tibial	0.000163782	0.00840506	-3.76918	Vagina	6.95463e-05	0.00421099	3.97783	NA	NA	NA	0	1	1	0	2	NA	NA	-1.79396	3.5077	2.39594	-3.618	NA	NA	NA	NA	0.0728191	0.000452001	0.0165777	0.000296887	NA	NA	NA	NA	0.654941	0.0165669	0.458342	0.0113775	NA	NA
MAP2K3	NA	NA	NA	Nerve_Tibial	0.000163782	0.00840506	-3.76918	Whole_Blood	6.95463e-05	0.00363494	3.97783	NA	NA	NA	0	1	1	0	2	NA	NA	-1.79396	3.5077	2.39594	-3.618	NA	NA	NA	NA	0.0728191	0.000452001	0.0165777	0.000296887	NA	NA	NA	NA	0.654941	0.0165669	0.47296	0.00996021	NA	NA
MAP2K3	NA	NA	NA	Nerve_Tibial	0.000163782	0.00840506	-3.76918	smultixcan	6.95463e-05	0.0037606	3.97783	NA	NA	NA	0	1	1	0	2	NA	NA	-1.79396	3.5077	2.39594	-3.618	NA	NA	NA	NA	0.0728191	0.000452001	0.0165777	0.000296887	NA	NA	NA	NA	0.654941	0.0165669	0.448037	0.0103571	NA	NA
MAP2K3	NA	NA	NA	Skin_Not_Sun_Exposed_Suprapubic	0.000164249	0.00860432	-3.76847	Adrenal_Gland	6.95463e-05	0.0038817	3.97783	NA	NA	NA	0	1	1	0	2	NA	NA	-1.92015	3.48471	2.39594	-3.618	NA	NA	NA	NA	0.0548386	0.000492672	0.0165777	0.000296887	NA	NA	NA	NA	0.613644	0.016909	0.469174	0.0104574	NA	NA
MAP2K3	NA	NA	NA	Skin_Not_Sun_Exposed_Suprapubic	0.000164249	0.00860432	-3.76847	Artery_Aorta	6.95463e-05	0.00376034	3.97783	NA	NA	NA	0	1	1	0	2	NA	NA	-1.92015	3.48471	2.39594	-3.618	NA	NA	NA	NA	0.0548386	0.000492672	0.0165777	0.000296887	NA	NA	NA	NA	0.613644	0.016909	0.467502	0.0105257	NA	NA
MAP2K3	NA	NA	NA	Skin_Not_Sun_Exposed_Suprapubic	0.000164249	0.00860432	-3.76847	Colon_Transverse	6.95463e-05	0.00409654	3.97783	NA	NA	NA	0	1	1	0	2	NA	NA	-1.92015	3.48471	2.39594	-3.618	NA	NA	NA	NA	0.0548386	0.000492672	0.0165777	0.000296887	NA	NA	NA	NA	0.613644	0.016909	0.462705	0.011158	NA	NA
MAP2K3	NA	NA	NA	Skin_Not_Sun_Exposed_Suprapubic	0.000164249	0.00860432	-3.76847	Esophagus_Mucosa	6.95463e-05	0.00390089	3.97783	NA	NA	NA	0	1	1	0	2	NA	NA	-1.92015	3.48471	2.39594	-3.618	NA	NA	NA	NA	0.0548386	0.000492672	0.0165777	0.000296887	NA	NA	NA	NA	0.613644	0.016909	0.449184	0.0104582	NA	NA
MAP2K3	NA	NA	NA	Skin_Not_Sun_Exposed_Suprapubic	0.000164249	0.00860432	-3.76847	Kidney_Cortex	6.95463e-05	0.00484568	3.97783	NA	NA	NA	0	1	1	0	2	NA	NA	-1.92015	3.48471	2.39594	-3.618	NA	NA	NA	NA	0.0548386	0.000492672	0.0165777	0.000296887	NA	NA	NA	NA	0.613644	0.016909	0.456237	0.013063	NA	NA
MAP2K3	NA	NA	NA	Skin_Not_Sun_Exposed_Suprapubic	0.000164249	0.00860432	-3.76847	Liver	6.97245e-05	0.00420974	3.97722	NA	NA	NA	0	1	1	0	2	NA	NA	-1.92015	3.48471	2.40016	-3.61664	NA	NA	NA	NA	0.0548386	0.000492672	0.0163877	0.000298457	NA	NA	NA	NA	0.613644	0.016909	0.448727	0.0122118	NA	NA
MAP2K3	NA	NA	NA	Skin_Not_Sun_Exposed_Suprapubic	0.000164249	0.00860432	-3.76847	Minor_Salivary_Gland	7.51406e-05	0.0040326	3.95939	NA	NA	NA	0	1	1	0	2	NA	NA	-1.92015	3.48471	2.34219	-3.60877	NA	NA	NA	NA	0.0548386	0.000492672	0.0191709	0.000307653	NA	NA	NA	NA	0.613644	0.016909	0.462991	0.011382	NA	NA
MAP2K3	NA	NA	NA	Skin_Not_Sun_Exposed_Suprapubic	0.000164249	0.00860432	-3.76847	Pituitary	6.95463e-05	0.00413973	3.97783	NA	NA	NA	0	1	1	0	2	NA	NA	-1.92015	3.48471	2.39594	-3.618	NA	NA	NA	NA	0.0548386	0.000492672	0.0165777	0.000296887	NA	NA	NA	NA	0.613644	0.016909	0.476563	0.0112807	NA	NA
MAP2K3	NA	NA	NA	Skin_Not_Sun_Exposed_Suprapubic	0.000164249	0.00860432	-3.76847	Small_Intestine_Terminal_Ileum	6.95463e-05	0.00396083	3.97783	NA	NA	NA	0	1	1	0	2	NA	NA	-1.92015	3.48471	2.39594	-3.618	NA	NA	NA	NA	0.0548386	0.000492672	0.0165777	0.000296887	NA	NA	NA	NA	0.613644	0.016909	0.461889	0.0108655	NA	NA
MAP2K3	NA	NA	NA	Skin_Not_Sun_Exposed_Suprapubic	0.000164249	0.00860432	-3.76847	Thyroid	6.95463e-05	0.00389161	3.97783	NA	NA	NA	0	1	1	0	2	NA	NA	-1.92015	3.48471	2.39594	-3.618	NA	NA	NA	NA	0.0548386	0.000492672	0.0165777	0.000296887	NA	NA	NA	NA	0.613644	0.016909	0.438914	0.0104324	NA	NA
MAP2K3	NA	NA	NA	Skin_Not_Sun_Exposed_Suprapubic	0.000164249	0.00860432	-3.76847	Vagina	6.95463e-05	0.00421099	3.97783	NA	NA	NA	0	1	1	0	2	NA	NA	-1.92015	3.48471	2.39594	-3.618	NA	NA	NA	NA	0.0548386	0.000492672	0.0165777	0.000296887	NA	NA	NA	NA	0.613644	0.016909	0.458342	0.0113775	NA	NA
MAP2K3	NA	NA	NA	Skin_Not_Sun_Exposed_Suprapubic	0.000164249	0.00860432	-3.76847	Whole_Blood	6.95463e-05	0.00363494	3.97783	NA	NA	NA	0	1	1	0	2	NA	NA	-1.92015	3.48471	2.39594	-3.618	NA	NA	NA	NA	0.0548386	0.000492672	0.0165777	0.000296887	NA	NA	NA	NA	0.613644	0.016909	0.47296	0.00996021	NA	NA
MAP2K3	NA	NA	NA	Skin_Not_Sun_Exposed_Suprapubic	0.000164249	0.00860432	-3.76847	smultixcan	6.95463e-05	0.0037606	3.97783	NA	NA	NA	0	1	1	0	2	NA	NA	-1.92015	3.48471	2.39594	-3.618	NA	NA	NA	NA	0.0548386	0.000492672	0.0165777	0.000296887	NA	NA	NA	NA	0.613644	0.016909	0.448037	0.0103571	NA	NA
MAP2K3	NA	NA	NA	Spleen	0.00016536	0.00824982	-3.76679	Adrenal_Gland	6.95463e-05	0.0038817	3.97783	NA	NA	NA	0	1	1	0	2	NA	NA	-1.89699	3.48709	2.39594	-3.618	NA	NA	NA	NA	0.0578291	0.000488309	0.0165777	0.000296887	NA	NA	NA	NA	0.670238	0.0171948	0.469174	0.0104574	NA	NA
MAP2K3	NA	NA	NA	Spleen	0.00016536	0.00824982	-3.76679	Artery_Aorta	6.95463e-05	0.00376034	3.97783	NA	NA	NA	0	1	1	0	2	NA	NA	-1.89699	3.48709	2.39594	-3.618	NA	NA	NA	NA	0.0578291	0.000488309	0.0165777	0.000296887	NA	NA	NA	NA	0.670238	0.0171948	0.467502	0.0105257	NA	NA
MAP2K3	NA	NA	NA	Spleen	0.00016536	0.00824982	-3.76679	Colon_Transverse	6.95463e-05	0.00409654	3.97783	NA	NA	NA	0	1	1	0	2	NA	NA	-1.89699	3.48709	2.39594	-3.618	NA	NA	NA	NA	0.0578291	0.000488309	0.0165777	0.000296887	NA	NA	NA	NA	0.670238	0.0171948	0.462705	0.011158	NA	NA
MAP2K3	NA	NA	NA	Spleen	0.00016536	0.00824982	-3.76679	Esophagus_Mucosa	6.95463e-05	0.00390089	3.97783	NA	NA	NA	0	1	1	0	2	NA	NA	-1.89699	3.48709	2.39594	-3.618	NA	NA	NA	NA	0.0578291	0.000488309	0.0165777	0.000296887	NA	NA	NA	NA	0.670238	0.0171948	0.449184	0.0104582	NA	NA
MAP2K3	NA	NA	NA	Spleen	0.00016536	0.00824982	-3.76679	Kidney_Cortex	6.95463e-05	0.00484568	3.97783	NA	NA	NA	0	1	1	0	2	NA	NA	-1.89699	3.48709	2.39594	-3.618	NA	NA	NA	NA	0.0578291	0.000488309	0.0165777	0.000296887	NA	NA	NA	NA	0.670238	0.0171948	0.456237	0.013063	NA	NA
MAP2K3	NA	NA	NA	Spleen	0.00016536	0.00824982	-3.76679	Liver	6.97245e-05	0.00420974	3.97722	NA	NA	NA	0	1	1	0	2	NA	NA	-1.89699	3.48709	2.40016	-3.61664	NA	NA	NA	NA	0.0578291	0.000488309	0.0163877	0.000298457	NA	NA	NA	NA	0.670238	0.0171948	0.448727	0.0122118	NA	NA
MAP2K3	NA	NA	NA	Spleen	0.00016536	0.00824982	-3.76679	Minor_Salivary_Gland	7.51406e-05	0.0040326	3.95939	NA	NA	NA	0	1	1	0	2	NA	NA	-1.89699	3.48709	2.34219	-3.60877	NA	NA	NA	NA	0.0578291	0.000488309	0.0191709	0.000307653	NA	NA	NA	NA	0.670238	0.0171948	0.462991	0.011382	NA	NA
MAP2K3	NA	NA	NA	Spleen	0.00016536	0.00824982	-3.76679	Pituitary	6.95463e-05	0.00413973	3.97783	NA	NA	NA	0	1	1	0	2	NA	NA	-1.89699	3.48709	2.39594	-3.618	NA	NA	NA	NA	0.0578291	0.000488309	0.0165777	0.000296887	NA	NA	NA	NA	0.670238	0.0171948	0.476563	0.0112807	NA	NA
MAP2K3	NA	NA	NA	Spleen	0.00016536	0.00824982	-3.76679	Small_Intestine_Terminal_Ileum	6.95463e-05	0.00396083	3.97783	NA	NA	NA	0	1	1	0	2	NA	NA	-1.89699	3.48709	2.39594	-3.618	NA	NA	NA	NA	0.0578291	0.000488309	0.0165777	0.000296887	NA	NA	NA	NA	0.670238	0.0171948	0.461889	0.0108655	NA	NA
MAP2K3	NA	NA	NA	Spleen	0.00016536	0.00824982	-3.76679	Thyroid	6.95463e-05	0.00389161	3.97783	NA	NA	NA	0	1	1	0	2	NA	NA	-1.89699	3.48709	2.39594	-3.618	NA	NA	NA	NA	0.0578291	0.000488309	0.0165777	0.000296887	NA	NA	NA	NA	0.670238	0.0171948	0.438914	0.0104324	NA	NA
MAP2K3	NA	NA	NA	Spleen	0.00016536	0.00824982	-3.76679	Vagina	6.95463e-05	0.00421099	3.97783	NA	NA	NA	0	1	1	0	2	NA	NA	-1.89699	3.48709	2.39594	-3.618	NA	NA	NA	NA	0.0578291	0.000488309	0.0165777	0.000296887	NA	NA	NA	NA	0.670238	0.0171948	0.458342	0.0113775	NA	NA
MAP2K3	NA	NA	NA	Spleen	0.00016536	0.00824982	-3.76679	Whole_Blood	6.95463e-05	0.00363494	3.97783	NA	NA	NA	0	1	1	0	2	NA	NA	-1.89699	3.48709	2.39594	-3.618	NA	NA	NA	NA	0.0578291	0.000488309	0.0165777	0.000296887	NA	NA	NA	NA	0.670238	0.0171948	0.47296	0.00996021	NA	NA
MAP2K3	NA	NA	NA	Spleen	0.00016536	0.00824982	-3.76679	smultixcan	6.95463e-05	0.0037606	3.97783	NA	NA	NA	0	1	1	0	2	NA	NA	-1.89699	3.48709	2.39594	-3.618	NA	NA	NA	NA	0.0578291	0.000488309	0.0165777	0.000296887	NA	NA	NA	NA	0.670238	0.0171948	0.448037	0.0103571	NA	NA
MAP2K3	NA	NA	NA	Testis	0.000164249	0.0092264	-3.76847	Adrenal_Gland	6.95463e-05	0.0038817	3.97783	NA	NA	NA	0	1	1	0	2	NA	NA	-1.92015	3.48471	2.39594	-3.618	NA	NA	NA	NA	0.0548386	0.000492672	0.0165777	0.000296887	NA	NA	NA	NA	0.623399	0.019203	0.469174	0.0104574	NA	NA
MAP2K3	NA	NA	NA	Testis	0.000164249	0.0092264	-3.76847	Artery_Aorta	6.95463e-05	0.00376034	3.97783	NA	NA	NA	0	1	1	0	2	NA	NA	-1.92015	3.48471	2.39594	-3.618	NA	NA	NA	NA	0.0548386	0.000492672	0.0165777	0.000296887	NA	NA	NA	NA	0.623399	0.019203	0.467502	0.0105257	NA	NA
MAP2K3	NA	NA	NA	Testis	0.000164249	0.0092264	-3.76847	Colon_Transverse	6.95463e-05	0.00409654	3.97783	NA	NA	NA	0	1	1	0	2	NA	NA	-1.92015	3.48471	2.39594	-3.618	NA	NA	NA	NA	0.0548386	0.000492672	0.0165777	0.000296887	NA	NA	NA	NA	0.623399	0.019203	0.462705	0.011158	NA	NA
MAP2K3	NA	NA	NA	Testis	0.000164249	0.0092264	-3.76847	Esophagus_Mucosa	6.95463e-05	0.00390089	3.97783	NA	NA	NA	0	1	1	0	2	NA	NA	-1.92015	3.48471	2.39594	-3.618	NA	NA	NA	NA	0.0548386	0.000492672	0.0165777	0.000296887	NA	NA	NA	NA	0.623399	0.019203	0.449184	0.0104582	NA	NA
MAP2K3	NA	NA	NA	Testis	0.000164249	0.0092264	-3.76847	Kidney_Cortex	6.95463e-05	0.00484568	3.97783	NA	NA	NA	0	1	1	0	2	NA	NA	-1.92015	3.48471	2.39594	-3.618	NA	NA	NA	NA	0.0548386	0.000492672	0.0165777	0.000296887	NA	NA	NA	NA	0.623399	0.019203	0.456237	0.013063	NA	NA
MAP2K3	NA	NA	NA	Testis	0.000164249	0.0092264	-3.76847	Liver	6.97245e-05	0.00420974	3.97722	NA	NA	NA	0	1	1	0	2	NA	NA	-1.92015	3.48471	2.40016	-3.61664	NA	NA	NA	NA	0.0548386	0.000492672	0.0163877	0.000298457	NA	NA	NA	NA	0.623399	0.019203	0.448727	0.0122118	NA	NA
MAP2K3	NA	NA	NA	Testis	0.000164249	0.0092264	-3.76847	Minor_Salivary_Gland	7.51406e-05	0.0040326	3.95939	NA	NA	NA	0	1	1	0	2	NA	NA	-1.92015	3.48471	2.34219	-3.60877	NA	NA	NA	NA	0.0548386	0.000492672	0.0191709	0.000307653	NA	NA	NA	NA	0.623399	0.019203	0.462991	0.011382	NA	NA
MAP2K3	NA	NA	NA	Testis	0.000164249	0.0092264	-3.76847	Pituitary	6.95463e-05	0.00413973	3.97783	NA	NA	NA	0	1	1	0	2	NA	NA	-1.92015	3.48471	2.39594	-3.618	NA	NA	NA	NA	0.0548386	0.000492672	0.0165777	0.000296887	NA	NA	NA	NA	0.623399	0.019203	0.476563	0.0112807	NA	NA
MAP2K3	NA	NA	NA	Testis	0.000164249	0.0092264	-3.76847	Small_Intestine_Terminal_Ileum	6.95463e-05	0.00396083	3.97783	NA	NA	NA	0	1	1	0	2	NA	NA	-1.92015	3.48471	2.39594	-3.618	NA	NA	NA	NA	0.0548386	0.000492672	0.0165777	0.000296887	NA	NA	NA	NA	0.623399	0.019203	0.461889	0.0108655	NA	NA
MAP2K3	NA	NA	NA	Testis	0.000164249	0.0092264	-3.76847	Thyroid	6.95463e-05	0.00389161	3.97783	NA	NA	NA	0	1	1	0	2	NA	NA	-1.92015	3.48471	2.39594	-3.618	NA	NA	NA	NA	0.0548386	0.000492672	0.0165777	0.000296887	NA	NA	NA	NA	0.623399	0.019203	0.438914	0.0104324	NA	NA
MAP2K3	NA	NA	NA	Testis	0.000164249	0.0092264	-3.76847	Vagina	6.95463e-05	0.00421099	3.97783	NA	NA	NA	0	1	1	0	2	NA	NA	-1.92015	3.48471	2.39594	-3.618	NA	NA	NA	NA	0.0548386	0.000492672	0.0165777	0.000296887	NA	NA	NA	NA	0.623399	0.019203	0.458342	0.0113775	NA	NA
MAP2K3	NA	NA	NA	Testis	0.000164249	0.0092264	-3.76847	Whole_Blood	6.95463e-05	0.00363494	3.97783	NA	NA	NA	0	1	1	0	2	NA	NA	-1.92015	3.48471	2.39594	-3.618	NA	NA	NA	NA	0.0548386	0.000492672	0.0165777	0.000296887	NA	NA	NA	NA	0.623399	0.019203	0.47296	0.00996021	NA	NA
MAP2K3	NA	NA	NA	Testis	0.000164249	0.0092264	-3.76847	smultixcan	6.95463e-05	0.0037606	3.97783	NA	NA	NA	0	1	1	0	2	NA	NA	-1.92015	3.48471	2.39594	-3.618	NA	NA	NA	NA	0.0548386	0.000492672	0.0165777	0.000296887	NA	NA	NA	NA	0.623399	0.019203	0.448037	0.0103571	NA	NA
MAP2K3	NA	NA	NA	Uterus	0.000161711	0.00832767	-3.77236	Adrenal_Gland	6.95463e-05	0.0038817	3.97783	NA	NA	NA	0	1	1	0	2	NA	NA	-1.82967	3.50462	2.39594	-3.618	NA	NA	NA	NA	0.0672999	0.000457261	0.0165777	0.000296887	NA	NA	NA	NA	0.683028	0.0172968	0.469174	0.0104574	NA	NA
MAP2K3	NA	NA	NA	Uterus	0.000161711	0.00832767	-3.77236	Artery_Aorta	6.95463e-05	0.00376034	3.97783	NA	NA	NA	0	1	1	0	2	NA	NA	-1.82967	3.50462	2.39594	-3.618	NA	NA	NA	NA	0.0672999	0.000457261	0.0165777	0.000296887	NA	NA	NA	NA	0.683028	0.0172968	0.467502	0.0105257	NA	NA
MAP2K3	NA	NA	NA	Uterus	0.000161711	0.00832767	-3.77236	Colon_Transverse	6.95463e-05	0.00409654	3.97783	NA	NA	NA	0	1	1	0	2	NA	NA	-1.82967	3.50462	2.39594	-3.618	NA	NA	NA	NA	0.0672999	0.000457261	0.0165777	0.000296887	NA	NA	NA	NA	0.683028	0.0172968	0.462705	0.011158	NA	NA
MAP2K3	NA	NA	NA	Uterus	0.000161711	0.00832767	-3.77236	Esophagus_Mucosa	6.95463e-05	0.00390089	3.97783	NA	NA	NA	0	1	1	0	2	NA	NA	-1.82967	3.50462	2.39594	-3.618	NA	NA	NA	NA	0.0672999	0.000457261	0.0165777	0.000296887	NA	NA	NA	NA	0.683028	0.0172968	0.449184	0.0104582	NA	NA
MAP2K3	NA	NA	NA	Uterus	0.000161711	0.00832767	-3.77236	Kidney_Cortex	6.95463e-05	0.00484568	3.97783	NA	NA	NA	0	1	1	0	2	NA	NA	-1.82967	3.50462	2.39594	-3.618	NA	NA	NA	NA	0.0672999	0.000457261	0.0165777	0.000296887	NA	NA	NA	NA	0.683028	0.0172968	0.456237	0.013063	NA	NA
MAP2K3	NA	NA	NA	Uterus	0.000161711	0.00832767	-3.77236	Liver	6.97245e-05	0.00420974	3.97722	NA	NA	NA	0	1	1	0	2	NA	NA	-1.82967	3.50462	2.40016	-3.61664	NA	NA	NA	NA	0.0672999	0.000457261	0.0163877	0.000298457	NA	NA	NA	NA	0.683028	0.0172968	0.448727	0.0122118	NA	NA
MAP2K3	NA	NA	NA	Uterus	0.000161711	0.00832767	-3.77236	Minor_Salivary_Gland	7.51406e-05	0.0040326	3.95939	NA	NA	NA	0	1	1	0	2	NA	NA	-1.82967	3.50462	2.34219	-3.60877	NA	NA	NA	NA	0.0672999	0.000457261	0.0191709	0.000307653	NA	NA	NA	NA	0.683028	0.0172968	0.462991	0.011382	NA	NA
MAP2K3	NA	NA	NA	Uterus	0.000161711	0.00832767	-3.77236	Pituitary	6.95463e-05	0.00413973	3.97783	NA	NA	NA	0	1	1	0	2	NA	NA	-1.82967	3.50462	2.39594	-3.618	NA	NA	NA	NA	0.0672999	0.000457261	0.0165777	0.000296887	NA	NA	NA	NA	0.683028	0.0172968	0.476563	0.0112807	NA	NA
MAP2K3	NA	NA	NA	Uterus	0.000161711	0.00832767	-3.77236	Small_Intestine_Terminal_Ileum	6.95463e-05	0.00396083	3.97783	NA	NA	NA	0	1	1	0	2	NA	NA	-1.82967	3.50462	2.39594	-3.618	NA	NA	NA	NA	0.0672999	0.000457261	0.0165777	0.000296887	NA	NA	NA	NA	0.683028	0.0172968	0.461889	0.0108655	NA	NA
MAP2K3	NA	NA	NA	Uterus	0.000161711	0.00832767	-3.77236	Thyroid	6.95463e-05	0.00389161	3.97783	NA	NA	NA	0	1	1	0	2	NA	NA	-1.82967	3.50462	2.39594	-3.618	NA	NA	NA	NA	0.0672999	0.000457261	0.0165777	0.000296887	NA	NA	NA	NA	0.683028	0.0172968	0.438914	0.0104324	NA	NA
